## Supplementary Dataset 1 for "Integrating 730,947 exome sequences with clinical literature improves gene discovery": 349081_file02 (part 310 of 429)

chrom	pos	ref	alt	transcript_id	gene_id	gene_symbol	relaxed	strict
chr15	61940691	G	A	ENST00000644861	ENSG00000129003	VPS13C	TRUE	TRUE
chr15	61940695	A	C	ENST00000644861	ENSG00000129003	VPS13C	TRUE	TRUE
chr15	61940695	A	T	ENST00000644861	ENSG00000129003	VPS13C	TRUE	TRUE
chr15	61940698	C	T	ENST00000644861	ENSG00000129003	VPS13C	TRUE	TRUE
chr15	61940699	C	T	ENST00000644861	ENSG00000129003	VPS13C	TRUE	TRUE
chr15	61940711	A	C	ENST00000644861	ENSG00000129003	VPS13C	TRUE	TRUE
chr15	61940711	A	T	ENST00000644861	ENSG00000129003	VPS13C	TRUE	TRUE
chr15	61940718	G	A	ENST00000644861	ENSG00000129003	VPS13C	TRUE	TRUE
chr15	61940721	G	A	ENST00000644861	ENSG00000129003	VPS13C	TRUE	TRUE
chr15	61940729	A	T	ENST00000644861	ENSG00000129003	VPS13C	TRUE	TRUE
chr15	61940748	T	A	ENST00000644861	ENSG00000129003	VPS13C	TRUE	TRUE
chr15	61940750	A	C	ENST00000644861	ENSG00000129003	VPS13C	TRUE	TRUE
chr15	61940750	A	T	ENST00000644861	ENSG00000129003	VPS13C	TRUE	TRUE
chr15	61940757	C	A	ENST00000644861	ENSG00000129003	VPS13C	TRUE	TRUE
chr15	61940769	G	A	ENST00000644861	ENSG00000129003	VPS13C	TRUE	TRUE
chr15	61940774	A	T	ENST00000644861	ENSG00000129003	VPS13C	TRUE	TRUE
chr15	61940784	G	A	ENST00000644861	ENSG00000129003	VPS13C	TRUE	TRUE
chr15	61940786	A	T	ENST00000644861	ENSG00000129003	VPS13C	TRUE	TRUE
chr15	61940795	C	A	ENST00000644861	ENSG00000129003	VPS13C	TRUE	FALSE
chr15	61940795	C	G	ENST00000644861	ENSG00000129003	VPS13C	TRUE	FALSE
chr15	61940795	C	T	ENST00000644861	ENSG00000129003	VPS13C	TRUE	FALSE
chr15	61940796	T	A	ENST00000644861	ENSG00000129003	VPS13C	TRUE	FALSE
chr15	61940796	T	C	ENST00000644861	ENSG00000129003	VPS13C	TRUE	FALSE
chr15	61940796	T	G	ENST00000644861	ENSG00000129003	VPS13C	TRUE	FALSE
chr15	61941761	A	C	ENST00000644861	ENSG00000129003	VPS13C	TRUE	FALSE
chr15	61941761	A	G	ENST00000644861	ENSG00000129003	VPS13C	TRUE	FALSE
chr15	61941761	A	T	ENST00000644861	ENSG00000129003	VPS13C	TRUE	FALSE
chr15	61941762	C	A	ENST00000644861	ENSG00000129003	VPS13C	TRUE	FALSE
chr15	61941762	C	G	ENST00000644861	ENSG00000129003	VPS13C	TRUE	FALSE
chr15	61941762	C	T	ENST00000644861	ENSG00000129003	VPS13C	TRUE	FALSE
chr15	61941764	T	A	ENST00000644861	ENSG00000129003	VPS13C	TRUE	TRUE
chr15	61941766	G	C	ENST00000644861	ENSG00000129003	VPS13C	TRUE	TRUE
chr15	61941766	G	T	ENST00000644861	ENSG00000129003	VPS13C	TRUE	TRUE
chr15	61941773	T	A	ENST00000644861	ENSG00000129003	VPS13C	TRUE	TRUE
chr15	61941775	A	T	ENST00000644861	ENSG00000129003	VPS13C	TRUE	TRUE
chr15	61941779	G	A	ENST00000644861	ENSG00000129003	VPS13C	TRUE	TRUE
chr15	61941788	C	A	ENST00000644861	ENSG00000129003	VPS13C	TRUE	TRUE
chr15	61941800	T	A	ENST00000644861	ENSG00000129003	VPS13C	TRUE	TRUE
chr15	61941822	A	C	ENST00000644861	ENSG00000129003	VPS13C	TRUE	TRUE
chr15	61941822	A	T	ENST00000644861	ENSG00000129003	VPS13C	TRUE	TRUE
chr15	61941830	C	A	ENST00000644861	ENSG00000129003	VPS13C	TRUE	TRUE
chr15	61941841	A	T	ENST00000644861	ENSG00000129003	VPS13C	TRUE	TRUE
chr15	61941851	T	A	ENST00000644861	ENSG00000129003	VPS13C	TRUE	TRUE
chr15	61941857	C	A	ENST00000644861	ENSG00000129003	VPS13C	TRUE	TRUE
chr15	61941863	T	A	ENST00000644861	ENSG00000129003	VPS13C	TRUE	TRUE
chr15	61941868	A	C	ENST00000644861	ENSG00000129003	VPS13C	TRUE	TRUE
chr15	61941868	A	T	ENST00000644861	ENSG00000129003	VPS13C	TRUE	TRUE
chr15	61941898	G	C	ENST00000644861	ENSG00000129003	VPS13C	TRUE	TRUE
chr15	61941898	G	T	ENST00000644861	ENSG00000129003	VPS13C	TRUE	TRUE
chr15	61941904	G	C	ENST00000644861	ENSG00000129003	VPS13C	TRUE	TRUE
chr15	61941904	G	T	ENST00000644861	ENSG00000129003	VPS13C	TRUE	TRUE
chr15	61941911	G	A	ENST00000644861	ENSG00000129003	VPS13C	TRUE	TRUE
chr15	61941935	T	A	ENST00000644861	ENSG00000129003	VPS13C	TRUE	TRUE
chr15	61941937	A	T	ENST00000644861	ENSG00000129003	VPS13C	TRUE	TRUE
chr15	61941952	A	T	ENST00000644861	ENSG00000129003	VPS13C	TRUE	TRUE
chr15	61941968	T	A	ENST00000644861	ENSG00000129003	VPS13C	TRUE	TRUE
chr15	61941971	G	A	ENST00000644861	ENSG00000129003	VPS13C	TRUE	TRUE
chr15	61941976	A	T	ENST00000644861	ENSG00000129003	VPS13C	TRUE	TRUE
chr15	61941983	T	A	ENST00000644861	ENSG00000129003	VPS13C	TRUE	TRUE
chr15	61942001	T	A	ENST00000644861	ENSG00000129003	VPS13C	TRUE	TRUE
chr15	61942004	C	A	ENST00000644861	ENSG00000129003	VPS13C	TRUE	TRUE
chr15	61942013	G	A	ENST00000644861	ENSG00000129003	VPS13C	TRUE	TRUE
chr15	61942030	A	T	ENST00000644861	ENSG00000129003	VPS13C	TRUE	TRUE
chr15	61942037	C	A	ENST00000644861	ENSG00000129003	VPS13C	TRUE	TRUE
chr15	61942040	T	A	ENST00000644861	ENSG00000129003	VPS13C	TRUE	TRUE
chr15	61942049	G	A	ENST00000644861	ENSG00000129003	VPS13C	TRUE	TRUE
chr15	61942068	C	A	ENST00000644861	ENSG00000129003	VPS13C	TRUE	FALSE
chr15	61942068	C	G	ENST00000644861	ENSG00000129003	VPS13C	TRUE	FALSE
chr15	61942068	C	T	ENST00000644861	ENSG00000129003	VPS13C	TRUE	FALSE
chr15	61942069	T	A	ENST00000644861	ENSG00000129003	VPS13C	TRUE	FALSE
chr15	61942069	T	C	ENST00000644861	ENSG00000129003	VPS13C	TRUE	FALSE
chr15	61942069	T	G	ENST00000644861	ENSG00000129003	VPS13C	TRUE	FALSE
chr15	61945713	A	C	ENST00000644861	ENSG00000129003	VPS13C	FALSE	FALSE
chr15	61945713	A	G	ENST00000644861	ENSG00000129003	VPS13C	FALSE	FALSE
chr15	61945713	A	T	ENST00000644861	ENSG00000129003	VPS13C	FALSE	FALSE
chr15	61945714	C	A	ENST00000644861	ENSG00000129003	VPS13C	FALSE	FALSE
chr15	61945714	C	G	ENST00000644861	ENSG00000129003	VPS13C	FALSE	FALSE
chr15	61945714	C	T	ENST00000644861	ENSG00000129003	VPS13C	FALSE	FALSE
chr15	61945716	A	T	ENST00000644861	ENSG00000129003	VPS13C	TRUE	TRUE
chr15	61945735	T	A	ENST00000644861	ENSG00000129003	VPS13C	TRUE	TRUE
chr15	61945742	A	C	ENST00000644861	ENSG00000129003	VPS13C	TRUE	TRUE
chr15	61945742	A	T	ENST00000644861	ENSG00000129003	VPS13C	TRUE	TRUE
chr15	61945753	G	A	ENST00000644861	ENSG00000129003	VPS13C	TRUE	TRUE
chr15	61945757	A	T	ENST00000644861	ENSG00000129003	VPS13C	TRUE	TRUE
chr15	61945768	T	A	ENST00000644861	ENSG00000129003	VPS13C	TRUE	TRUE
chr15	61945780	T	A	ENST00000644861	ENSG00000129003	VPS13C	TRUE	TRUE
chr15	61945792	T	A	ENST00000644861	ENSG00000129003	VPS13C	TRUE	TRUE
chr15	61945805	A	C	ENST00000644861	ENSG00000129003	VPS13C	TRUE	TRUE
chr15	61945805	A	T	ENST00000644861	ENSG00000129003	VPS13C	TRUE	TRUE
chr15	61945813	C	A	ENST00000644861	ENSG00000129003	VPS13C	TRUE	TRUE
chr15	61945816	C	A	ENST00000644861	ENSG00000129003	VPS13C	TRUE	TRUE
chr15	61945819	C	A	ENST00000644861	ENSG00000129003	VPS13C	TRUE	TRUE
chr15	61945832	A	C	ENST00000644861	ENSG00000129003	VPS13C	TRUE	TRUE
chr15	61945832	A	T	ENST00000644861	ENSG00000129003	VPS13C	TRUE	TRUE
chr15	61945846	G	A	ENST00000644861	ENSG00000129003	VPS13C	TRUE	TRUE
chr15	61945861	C	A	ENST00000644861	ENSG00000129003	VPS13C	TRUE	TRUE
chr15	61945867	C	A	ENST00000644861	ENSG00000129003	VPS13C	TRUE	TRUE
chr15	61945869	A	T	ENST00000644861	ENSG00000129003	VPS13C	TRUE	TRUE
chr15	61945883	C	A	ENST00000644861	ENSG00000129003	VPS13C	FALSE	FALSE
chr15	61945883	C	G	ENST00000644861	ENSG00000129003	VPS13C	FALSE	FALSE
chr15	61945883	C	T	ENST00000644861	ENSG00000129003	VPS13C	FALSE	FALSE
chr15	61945884	T	A	ENST00000644861	ENSG00000129003	VPS13C	FALSE	FALSE
chr15	61945884	T	C	ENST00000644861	ENSG00000129003	VPS13C	FALSE	FALSE
chr15	61945884	T	G	ENST00000644861	ENSG00000129003	VPS13C	FALSE	FALSE
chr15	61946305	A	C	ENST00000644861	ENSG00000129003	VPS13C	TRUE	FALSE
chr15	61946305	A	G	ENST00000644861	ENSG00000129003	VPS13C	TRUE	FALSE
chr15	61946305	A	T	ENST00000644861	ENSG00000129003	VPS13C	TRUE	FALSE
chr15	61946306	C	A	ENST00000644861	ENSG00000129003	VPS13C	TRUE	FALSE
chr15	61946306	C	G	ENST00000644861	ENSG00000129003	VPS13C	TRUE	FALSE
chr15	61946306	C	T	ENST00000644861	ENSG00000129003	VPS13C	TRUE	FALSE
chr15	61946309	T	A	ENST00000644861	ENSG00000129003	VPS13C	TRUE	TRUE
chr15	61946312	T	A	ENST00000644861	ENSG00000129003	VPS13C	TRUE	TRUE
chr15	61946324	G	A	ENST00000644861	ENSG00000129003	VPS13C	TRUE	TRUE
chr15	61946326	A	T	ENST00000644861	ENSG00000129003	VPS13C	TRUE	TRUE
chr15	61946354	T	A	ENST00000644861	ENSG00000129003	VPS13C	TRUE	TRUE
chr15	61946360	T	A	ENST00000644861	ENSG00000129003	VPS13C	TRUE	TRUE
chr15	61946378	G	A	ENST00000644861	ENSG00000129003	VPS13C	TRUE	TRUE
chr15	61946381	T	A	ENST00000644861	ENSG00000129003	VPS13C	TRUE	TRUE
chr15	61946387	T	A	ENST00000644861	ENSG00000129003	VPS13C	TRUE	TRUE
chr15	61946411	C	A	ENST00000644861	ENSG00000129003	VPS13C	TRUE	FALSE
chr15	61946411	C	G	ENST00000644861	ENSG00000129003	VPS13C	TRUE	FALSE
chr15	61946411	C	T	ENST00000644861	ENSG00000129003	VPS13C	TRUE	FALSE
chr15	61946412	T	A	ENST00000644861	ENSG00000129003	VPS13C	TRUE	FALSE
chr15	61946412	T	C	ENST00000644861	ENSG00000129003	VPS13C	TRUE	FALSE
chr15	61946412	T	G	ENST00000644861	ENSG00000129003	VPS13C	TRUE	FALSE
chr15	61947191	A	C	ENST00000644861	ENSG00000129003	VPS13C	TRUE	FALSE
chr15	61947191	A	G	ENST00000644861	ENSG00000129003	VPS13C	TRUE	FALSE
chr15	61947191	A	T	ENST00000644861	ENSG00000129003	VPS13C	TRUE	FALSE
chr15	61947192	C	A	ENST00000644861	ENSG00000129003	VPS13C	TRUE	FALSE
chr15	61947192	C	G	ENST00000644861	ENSG00000129003	VPS13C	TRUE	FALSE
chr15	61947192	C	T	ENST00000644861	ENSG00000129003	VPS13C	TRUE	FALSE
chr15	61947193	C	A	ENST00000644861	ENSG00000129003	VPS13C	TRUE	TRUE
chr15	61947202	T	A	ENST00000644861	ENSG00000129003	VPS13C	TRUE	TRUE
chr15	61947218	A	T	ENST00000644861	ENSG00000129003	VPS13C	TRUE	TRUE
chr15	61947223	T	A	ENST00000644861	ENSG00000129003	VPS13C	TRUE	TRUE
chr15	61947226	G	A	ENST00000644861	ENSG00000129003	VPS13C	TRUE	TRUE
chr15	61947230	A	T	ENST00000644861	ENSG00000129003	VPS13C	TRUE	TRUE
chr15	61947255	A	C	ENST00000644861	ENSG00000129003	VPS13C	TRUE	TRUE
chr15	61947255	A	T	ENST00000644861	ENSG00000129003	VPS13C	TRUE	TRUE
chr15	61947259	C	A	ENST00000644861	ENSG00000129003	VPS13C	TRUE	TRUE
chr15	61947271	T	A	ENST00000644861	ENSG00000129003	VPS13C	TRUE	TRUE
chr15	61947273	A	C	ENST00000644861	ENSG00000129003	VPS13C	TRUE	TRUE
chr15	61947273	A	T	ENST00000644861	ENSG00000129003	VPS13C	TRUE	TRUE
chr15	61947289	T	A	ENST00000644861	ENSG00000129003	VPS13C	TRUE	TRUE
chr15	61947292	G	A	ENST00000644861	ENSG00000129003	VPS13C	TRUE	TRUE
chr15	61947310	C	A	ENST00000644861	ENSG00000129003	VPS13C	TRUE	FALSE
chr15	61947310	C	G	ENST00000644861	ENSG00000129003	VPS13C	TRUE	FALSE
chr15	61947310	C	T	ENST00000644861	ENSG00000129003	VPS13C	TRUE	FALSE
chr15	61947311	T	A	ENST00000644861	ENSG00000129003	VPS13C	TRUE	FALSE
chr15	61947311	T	C	ENST00000644861	ENSG00000129003	VPS13C	TRUE	FALSE
chr15	61947311	T	G	ENST00000644861	ENSG00000129003	VPS13C	TRUE	FALSE
chr15	61949441	A	C	ENST00000644861	ENSG00000129003	VPS13C	TRUE	FALSE
chr15	61949441	A	G	ENST00000644861	ENSG00000129003	VPS13C	TRUE	FALSE
chr15	61949441	A	T	ENST00000644861	ENSG00000129003	VPS13C	TRUE	FALSE
chr15	61949442	C	A	ENST00000644861	ENSG00000129003	VPS13C	TRUE	FALSE
chr15	61949442	C	G	ENST00000644861	ENSG00000129003	VPS13C	TRUE	FALSE
chr15	61949442	C	T	ENST00000644861	ENSG00000129003	VPS13C	TRUE	FALSE
chr15	61949449	T	A	ENST00000644861	ENSG00000129003	VPS13C	TRUE	TRUE
chr15	61949464	T	A	ENST00000644861	ENSG00000129003	VPS13C	TRUE	TRUE
chr15	61949470	C	A	ENST00000644861	ENSG00000129003	VPS13C	TRUE	TRUE
chr15	61949485	T	A	ENST00000644861	ENSG00000129003	VPS13C	TRUE	TRUE
chr15	61949491	C	A	ENST00000644861	ENSG00000129003	VPS13C	TRUE	TRUE
chr15	61949497	C	A	ENST00000644861	ENSG00000129003	VPS13C	TRUE	TRUE
chr15	61949500	T	A	ENST00000644861	ENSG00000129003	VPS13C	TRUE	TRUE
chr15	61949503	C	A	ENST00000644861	ENSG00000129003	VPS13C	TRUE	TRUE
chr15	61949518	C	A	ENST00000644861	ENSG00000129003	VPS13C	TRUE	TRUE
chr15	61949538	G	C	ENST00000644861	ENSG00000129003	VPS13C	TRUE	TRUE
chr15	61949538	G	T	ENST00000644861	ENSG00000129003	VPS13C	TRUE	TRUE
chr15	61949541	A	C	ENST00000644861	ENSG00000129003	VPS13C	TRUE	TRUE
chr15	61949541	A	T	ENST00000644861	ENSG00000129003	VPS13C	TRUE	TRUE
chr15	61949562	A	C	ENST00000644861	ENSG00000129003	VPS13C	TRUE	TRUE
chr15	61949562	A	T	ENST00000644861	ENSG00000129003	VPS13C	TRUE	TRUE
chr15	61949569	C	A	ENST00000644861	ENSG00000129003	VPS13C	TRUE	TRUE
chr15	61949571	A	T	ENST00000644861	ENSG00000129003	VPS13C	TRUE	TRUE
chr15	61949583	A	C	ENST00000644861	ENSG00000129003	VPS13C	TRUE	TRUE
chr15	61949583	A	T	ENST00000644861	ENSG00000129003	VPS13C	TRUE	TRUE
chr15	61949589	A	C	ENST00000644861	ENSG00000129003	VPS13C	TRUE	TRUE
chr15	61949589	A	T	ENST00000644861	ENSG00000129003	VPS13C	TRUE	TRUE
chr15	61949601	G	C	ENST00000644861	ENSG00000129003	VPS13C	TRUE	TRUE
chr15	61949601	G	T	ENST00000644861	ENSG00000129003	VPS13C	TRUE	TRUE
chr15	61949606	C	A	ENST00000644861	ENSG00000129003	VPS13C	TRUE	FALSE
chr15	61949606	C	G	ENST00000644861	ENSG00000129003	VPS13C	TRUE	FALSE
chr15	61949606	C	T	ENST00000644861	ENSG00000129003	VPS13C	TRUE	FALSE
chr15	61949607	T	A	ENST00000644861	ENSG00000129003	VPS13C	TRUE	FALSE
chr15	61949607	T	C	ENST00000644861	ENSG00000129003	VPS13C	TRUE	FALSE
chr15	61949607	T	G	ENST00000644861	ENSG00000129003	VPS13C	TRUE	FALSE
chr15	61950356	A	C	ENST00000644861	ENSG00000129003	VPS13C	TRUE	TRUE
chr15	61950356	A	G	ENST00000644861	ENSG00000129003	VPS13C	TRUE	FALSE
chr15	61950356	A	T	ENST00000644861	ENSG00000129003	VPS13C	TRUE	TRUE
chr15	61950357	C	A	ENST00000644861	ENSG00000129003	VPS13C	TRUE	TRUE
chr15	61950357	C	G	ENST00000644861	ENSG00000129003	VPS13C	TRUE	TRUE
chr15	61950357	C	T	ENST00000644861	ENSG00000129003	VPS13C	TRUE	TRUE
chr15	61950360	T	A	ENST00000644861	ENSG00000129003	VPS13C	TRUE	TRUE
chr15	61950366	T	A	ENST00000644861	ENSG00000129003	VPS13C	TRUE	TRUE
chr15	61950369	G	A	ENST00000644861	ENSG00000129003	VPS13C	TRUE	TRUE
chr15	61950372	T	A	ENST00000644861	ENSG00000129003	VPS13C	TRUE	TRUE
chr15	61950393	T	A	ENST00000644861	ENSG00000129003	VPS13C	TRUE	TRUE
chr15	61950399	C	A	ENST00000644861	ENSG00000129003	VPS13C	TRUE	TRUE
chr15	61950405	C	A	ENST00000644861	ENSG00000129003	VPS13C	TRUE	TRUE
chr15	61950418	C	A	ENST00000644861	ENSG00000129003	VPS13C	TRUE	FALSE
chr15	61950418	C	G	ENST00000644861	ENSG00000129003	VPS13C	TRUE	FALSE
chr15	61950418	C	T	ENST00000644861	ENSG00000129003	VPS13C	TRUE	FALSE
chr15	61950419	T	A	ENST00000644861	ENSG00000129003	VPS13C	TRUE	FALSE
chr15	61950419	T	C	ENST00000644861	ENSG00000129003	VPS13C	TRUE	FALSE
chr15	61950419	T	G	ENST00000644861	ENSG00000129003	VPS13C	TRUE	FALSE
chr15	61950943	A	C	ENST00000644861	ENSG00000129003	VPS13C	TRUE	TRUE
chr15	61950943	A	G	ENST00000644861	ENSG00000129003	VPS13C	TRUE	FALSE
chr15	61950943	A	T	ENST00000644861	ENSG00000129003	VPS13C	TRUE	TRUE
chr15	61950944	C	A	ENST00000644861	ENSG00000129003	VPS13C	TRUE	TRUE
chr15	61950944	C	G	ENST00000644861	ENSG00000129003	VPS13C	TRUE	TRUE
chr15	61950944	C	T	ENST00000644861	ENSG00000129003	VPS13C	TRUE	TRUE
chr15	61950947	T	A	ENST00000644861	ENSG00000129003	VPS13C	TRUE	TRUE
chr15	61950955	A	C	ENST00000644861	ENSG00000129003	VPS13C	TRUE	TRUE
chr15	61950955	A	T	ENST00000644861	ENSG00000129003	VPS13C	TRUE	TRUE
chr15	61950962	T	A	ENST00000644861	ENSG00000129003	VPS13C	TRUE	TRUE
chr15	61950974	C	A	ENST00000644861	ENSG00000129003	VPS13C	TRUE	TRUE
chr15	61951013	C	A	ENST00000644861	ENSG00000129003	VPS13C	TRUE	TRUE
chr15	61951019	T	A	ENST00000644861	ENSG00000129003	VPS13C	TRUE	TRUE
chr15	61951025	C	A	ENST00000644861	ENSG00000129003	VPS13C	TRUE	TRUE
chr15	61951025	C	G	ENST00000644861	ENSG00000129003	VPS13C	TRUE	TRUE
chr15	61951025	C	T	ENST00000644861	ENSG00000129003	VPS13C	TRUE	FALSE
chr15	61951026	T	A	ENST00000644861	ENSG00000129003	VPS13C	TRUE	TRUE
chr15	61951026	T	C	ENST00000644861	ENSG00000129003	VPS13C	TRUE	FALSE
chr15	61951026	T	G	ENST00000644861	ENSG00000129003	VPS13C	TRUE	FALSE
chr15	61951822	A	C	ENST00000644861	ENSG00000129003	VPS13C	TRUE	FALSE
chr15	61951822	A	G	ENST00000644861	ENSG00000129003	VPS13C	TRUE	FALSE
chr15	61951822	A	T	ENST00000644861	ENSG00000129003	VPS13C	TRUE	FALSE
chr15	61951823	C	A	ENST00000644861	ENSG00000129003	VPS13C	TRUE	FALSE
chr15	61951823	C	G	ENST00000644861	ENSG00000129003	VPS13C	TRUE	FALSE
chr15	61951823	C	T	ENST00000644861	ENSG00000129003	VPS13C	TRUE	FALSE
chr15	61951837	G	T	ENST00000644861	ENSG00000129003	VPS13C	TRUE	TRUE
chr15	61951842	G	A	ENST00000644861	ENSG00000129003	VPS13C	TRUE	TRUE
chr15	61951854	T	A	ENST00000644861	ENSG00000129003	VPS13C
chr15	61951857	T	A	ENST00000644861	ENSG00000129003	VPS13C
chr15	61951861	A	C	ENST00000644861	ENSG00000129003	VPS13C	TRUE	TRUE
chr15	61951861	A	T	ENST00000644861	ENSG00000129003	VPS13C	TRUE	TRUE
chr15	61951869	T	A	ENST00000644861	ENSG00000129003	VPS13C	TRUE	TRUE
chr15	61951882	A	C	ENST00000644861	ENSG00000129003	VPS13C	TRUE	TRUE
chr15	61951882	A	T	ENST00000644861	ENSG00000129003	VPS13C	TRUE	TRUE
chr15	61951890	T	A	ENST00000644861	ENSG00000129003	VPS13C	TRUE	TRUE
chr15	61951896	T	A	ENST00000644861	ENSG00000129003	VPS13C	TRUE	TRUE
chr15	61951902	C	A	ENST00000644861	ENSG00000129003	VPS13C	TRUE	TRUE
chr15	61951908	C	A	ENST00000644861	ENSG00000129003	VPS13C	TRUE	TRUE
chr15	61951914	G	A	ENST00000644861	ENSG00000129003	VPS13C	TRUE	TRUE
chr15	61951929	C	A	ENST00000644861	ENSG00000129003	VPS13C	TRUE	TRUE
chr15	61951934	A	C	ENST00000644861	ENSG00000129003	VPS13C	TRUE	TRUE
chr15	61951934	A	T	ENST00000644861	ENSG00000129003	VPS13C	TRUE	TRUE
chr15	61951944	C	A	ENST00000644861	ENSG00000129003	VPS13C	TRUE	TRUE
chr15	61951947	T	A	ENST00000644861	ENSG00000129003	VPS13C	TRUE	TRUE
chr15	61951950	T	A	ENST00000644861	ENSG00000129003	VPS13C	TRUE	TRUE
chr15	61951953	C	A	ENST00000644861	ENSG00000129003	VPS13C	TRUE	TRUE
chr15	61951955	G	C	ENST00000644861	ENSG00000129003	VPS13C	TRUE	TRUE
chr15	61951955	G	T	ENST00000644861	ENSG00000129003	VPS13C	TRUE	TRUE
chr15	61951959	T	A	ENST00000644861	ENSG00000129003	VPS13C
chr15	61951962	T	A	ENST00000644861	ENSG00000129003	VPS13C	TRUE	TRUE
chr15	61951967	A	T	ENST00000644861	ENSG00000129003	VPS13C	TRUE	TRUE
chr15	61951981	C	A	ENST00000644861	ENSG00000129003	VPS13C	TRUE	FALSE
chr15	61951981	C	G	ENST00000644861	ENSG00000129003	VPS13C	TRUE	FALSE
chr15	61951981	C	T	ENST00000644861	ENSG00000129003	VPS13C	TRUE	FALSE
chr15	61951982	T	A	ENST00000644861	ENSG00000129003	VPS13C	TRUE	FALSE
chr15	61951982	T	C	ENST00000644861	ENSG00000129003	VPS13C	TRUE	FALSE
chr15	61951982	T	G	ENST00000644861	ENSG00000129003	VPS13C	TRUE	FALSE
chr15	61954419	A	C	ENST00000644861	ENSG00000129003	VPS13C	TRUE	FALSE
chr15	61954419	A	G	ENST00000644861	ENSG00000129003	VPS13C	TRUE	FALSE
chr15	61954419	A	T	ENST00000644861	ENSG00000129003	VPS13C	TRUE	FALSE
chr15	61954420	C	A	ENST00000644861	ENSG00000129003	VPS13C	TRUE	FALSE
chr15	61954420	C	G	ENST00000644861	ENSG00000129003	VPS13C	TRUE	FALSE
chr15	61954420	C	T	ENST00000644861	ENSG00000129003	VPS13C	TRUE	FALSE
chr15	61954423	C	A	ENST00000644861	ENSG00000129003	VPS13C	TRUE	TRUE
chr15	61954426	T	A	ENST00000644861	ENSG00000129003	VPS13C	TRUE	TRUE
chr15	61954432	C	A	ENST00000644861	ENSG00000129003	VPS13C	TRUE	TRUE
chr15	61954474	C	A	ENST00000644861	ENSG00000129003	VPS13C	TRUE	TRUE
chr15	61954477	C	A	ENST00000644861	ENSG00000129003	VPS13C	TRUE	TRUE
chr15	61954483	C	A	ENST00000644861	ENSG00000129003	VPS13C	TRUE	TRUE
chr15	61954491	A	C	ENST00000644861	ENSG00000129003	VPS13C	TRUE	TRUE
chr15	61954491	A	T	ENST00000644861	ENSG00000129003	VPS13C	TRUE	TRUE
chr15	61954501	T	A	ENST00000644861	ENSG00000129003	VPS13C	TRUE	TRUE
chr15	61954503	G	C	ENST00000644861	ENSG00000129003	VPS13C	TRUE	TRUE
chr15	61954503	G	T	ENST00000644861	ENSG00000129003	VPS13C	TRUE	TRUE
chr15	61954519	G	A	ENST00000644861	ENSG00000129003	VPS13C	TRUE	TRUE
chr15	61954521	G	C	ENST00000644861	ENSG00000129003	VPS13C	TRUE	TRUE
chr15	61954521	G	T	ENST00000644861	ENSG00000129003	VPS13C	TRUE	TRUE
chr15	61954534	C	A	ENST00000644861	ENSG00000129003	VPS13C	TRUE	TRUE
chr15	61954543	C	A	ENST00000644861	ENSG00000129003	VPS13C	TRUE	TRUE
chr15	61954546	T	A	ENST00000644861	ENSG00000129003	VPS13C	TRUE	TRUE
chr15	61954552	C	A	ENST00000644861	ENSG00000129003	VPS13C	TRUE	TRUE
chr15	61954555	C	A	ENST00000644861	ENSG00000129003	VPS13C	TRUE	FALSE
chr15	61954555	C	G	ENST00000644861	ENSG00000129003	VPS13C	TRUE	FALSE
chr15	61954555	C	T	ENST00000644861	ENSG00000129003	VPS13C	TRUE	FALSE
chr15	61954556	T	A	ENST00000644861	ENSG00000129003	VPS13C	TRUE	FALSE
chr15	61954556	T	C	ENST00000644861	ENSG00000129003	VPS13C	TRUE	FALSE
chr15	61954556	T	G	ENST00000644861	ENSG00000129003	VPS13C	TRUE	FALSE
chr15	61958606	A	C	ENST00000644861	ENSG00000129003	VPS13C	TRUE	FALSE
chr15	61958606	A	G	ENST00000644861	ENSG00000129003	VPS13C	TRUE	FALSE
chr15	61958606	A	T	ENST00000644861	ENSG00000129003	VPS13C	TRUE	FALSE
chr15	61958607	C	A	ENST00000644861	ENSG00000129003	VPS13C	TRUE	FALSE
chr15	61958607	C	G	ENST00000644861	ENSG00000129003	VPS13C	TRUE	FALSE
chr15	61958607	C	T	ENST00000644861	ENSG00000129003	VPS13C	TRUE	FALSE
chr15	61958614	C	A	ENST00000644861	ENSG00000129003	VPS13C	TRUE	TRUE
chr15	61958617	G	A	ENST00000644861	ENSG00000129003	VPS13C	TRUE	TRUE
chr15	61958623	T	A	ENST00000644861	ENSG00000129003	VPS13C	TRUE	TRUE
chr15	61958629	T	A	ENST00000644861	ENSG00000129003	VPS13C	TRUE	TRUE
chr15	61958635	T	A	ENST00000644861	ENSG00000129003	VPS13C	TRUE	TRUE
chr15	61958640	A	T	ENST00000644861	ENSG00000129003	VPS13C	TRUE	TRUE
chr15	61958647	C	A	ENST00000644861	ENSG00000129003	VPS13C	TRUE	TRUE
chr15	61958656	C	A	ENST00000644861	ENSG00000129003	VPS13C	TRUE	TRUE
chr15	61958657	A	T	ENST00000644861	ENSG00000129003	VPS13C	TRUE	TRUE
chr15	61958668	C	A	ENST00000644861	ENSG00000129003	VPS13C	TRUE	TRUE
chr15	61958685	A	C	ENST00000644861	ENSG00000129003	VPS13C	TRUE	TRUE
chr15	61958685	A	T	ENST00000644861	ENSG00000129003	VPS13C	TRUE	TRUE
chr15	61958701	C	A	ENST00000644861	ENSG00000129003	VPS13C
chr15	61958704	G	A	ENST00000644861	ENSG00000129003	VPS13C
chr15	61958717	C	A	ENST00000644861	ENSG00000129003	VPS13C	TRUE	FALSE
chr15	61958717	C	G	ENST00000644861	ENSG00000129003	VPS13C	TRUE	FALSE
chr15	61958717	C	T	ENST00000644861	ENSG00000129003	VPS13C	TRUE	FALSE
chr15	61958718	T	A	ENST00000644861	ENSG00000129003	VPS13C	TRUE	FALSE
chr15	61958718	T	C	ENST00000644861	ENSG00000129003	VPS13C	TRUE	FALSE
chr15	61958718	T	G	ENST00000644861	ENSG00000129003	VPS13C	TRUE	FALSE
chr15	61959446	A	C	ENST00000644861	ENSG00000129003	VPS13C	TRUE	FALSE
chr15	61959446	A	G	ENST00000644861	ENSG00000129003	VPS13C	FALSE	FALSE
chr15	61959446	A	T	ENST00000644861	ENSG00000129003	VPS13C	TRUE	FALSE
chr15	61959447	C	A	ENST00000644861	ENSG00000129003	VPS13C	TRUE	FALSE
chr15	61959447	C	G	ENST00000644861	ENSG00000129003	VPS13C	TRUE	FALSE
chr15	61959447	C	T	ENST00000644861	ENSG00000129003	VPS13C	TRUE	FALSE
chr15	61959455	G	C	ENST00000644861	ENSG00000129003	VPS13C	TRUE	TRUE
chr15	61959455	G	T	ENST00000644861	ENSG00000129003	VPS13C	TRUE	TRUE
chr15	61959468	C	A	ENST00000644861	ENSG00000129003	VPS13C	TRUE	TRUE
chr15	61959471	T	A	ENST00000644861	ENSG00000129003	VPS13C	TRUE	TRUE
chr15	61959477	C	A	ENST00000644861	ENSG00000129003	VPS13C	TRUE	TRUE
chr15	61959492	T	A	ENST00000644861	ENSG00000129003	VPS13C	TRUE	TRUE
chr15	61959496	G	C	ENST00000644861	ENSG00000129003	VPS13C	TRUE	TRUE
chr15	61959496	G	T	ENST00000644861	ENSG00000129003	VPS13C	TRUE	TRUE
chr15	61959499	C	T	ENST00000644861	ENSG00000129003	VPS13C	TRUE	TRUE
chr15	61959500	C	T	ENST00000644861	ENSG00000129003	VPS13C	TRUE	TRUE
chr15	61959534	C	A	ENST00000644861	ENSG00000129003	VPS13C	TRUE	TRUE
chr15	61959536	A	T	ENST00000644861	ENSG00000129003	VPS13C	TRUE	TRUE
chr15	61959551	A	T	ENST00000644861	ENSG00000129003	VPS13C	TRUE	TRUE
chr15	61959558	G	A	ENST00000644861	ENSG00000129003	VPS13C	TRUE	TRUE
chr15	61959571	G	C	ENST00000644861	ENSG00000129003	VPS13C	TRUE	TRUE
chr15	61959571	G	T	ENST00000644861	ENSG00000129003	VPS13C	TRUE	TRUE
chr15	61959585	G	A	ENST00000644861	ENSG00000129003	VPS13C	TRUE	TRUE
chr15	61959596	C	A	ENST00000644861	ENSG00000129003	VPS13C	TRUE	FALSE
chr15	61959596	C	G	ENST00000644861	ENSG00000129003	VPS13C	TRUE	FALSE
chr15	61959596	C	T	ENST00000644861	ENSG00000129003	VPS13C	TRUE	FALSE
chr15	61959597	T	A	ENST00000644861	ENSG00000129003	VPS13C	TRUE	FALSE
chr15	61959597	T	C	ENST00000644861	ENSG00000129003	VPS13C	TRUE	FALSE
chr15	61959597	T	G	ENST00000644861	ENSG00000129003	VPS13C	TRUE	FALSE
chr15	61961587	A	C	ENST00000644861	ENSG00000129003	VPS13C	TRUE	FALSE
chr15	61961587	A	G	ENST00000644861	ENSG00000129003	VPS13C	TRUE	FALSE
chr15	61961587	A	T	ENST00000644861	ENSG00000129003	VPS13C	TRUE	FALSE
chr15	61961588	C	A	ENST00000644861	ENSG00000129003	VPS13C	TRUE	FALSE
chr15	61961588	C	G	ENST00000644861	ENSG00000129003	VPS13C	TRUE	FALSE
chr15	61961588	C	T	ENST00000644861	ENSG00000129003	VPS13C	TRUE	FALSE
chr15	61961591	A	C	ENST00000644861	ENSG00000129003	VPS13C	TRUE	TRUE
chr15	61961591	A	T	ENST00000644861	ENSG00000129003	VPS13C	TRUE	TRUE
chr15	61961605	T	A	ENST00000644861	ENSG00000129003	VPS13C	TRUE	TRUE
chr15	61961614	G	A	ENST00000644861	ENSG00000129003	VPS13C	TRUE	TRUE
chr15	61961626	T	A	ENST00000644861	ENSG00000129003	VPS13C	TRUE	TRUE
chr15	61961646	A	C	ENST00000644861	ENSG00000129003	VPS13C	TRUE	TRUE
chr15	61961646	A	T	ENST00000644861	ENSG00000129003	VPS13C	TRUE	TRUE
chr15	61961648	G	C	ENST00000644861	ENSG00000129003	VPS13C	TRUE	TRUE
chr15	61961648	G	T	ENST00000644861	ENSG00000129003	VPS13C	TRUE	TRUE
chr15	61961656	C	A	ENST00000644861	ENSG00000129003	VPS13C	TRUE	TRUE
chr15	61961677	G	A	ENST00000644861	ENSG00000129003	VPS13C	TRUE	TRUE
chr15	61961689	T	A	ENST00000644861	ENSG00000129003	VPS13C	TRUE	TRUE
chr15	61961694	A	C	ENST00000644861	ENSG00000129003	VPS13C	TRUE	TRUE
chr15	61961694	A	T	ENST00000644861	ENSG00000129003	VPS13C	TRUE	TRUE
chr15	61961737	G	A	ENST00000644861	ENSG00000129003	VPS13C	TRUE	TRUE
chr15	61961761	T	A	ENST00000644861	ENSG00000129003	VPS13C	TRUE	TRUE
chr15	61961763	A	T	ENST00000644861	ENSG00000129003	VPS13C	TRUE	TRUE
chr15	61961797	G	A	ENST00000644861	ENSG00000129003	VPS13C	TRUE	TRUE
chr15	61961809	T	A	ENST00000644861	ENSG00000129003	VPS13C	TRUE	TRUE
chr15	61961830	C	A	ENST00000644861	ENSG00000129003	VPS13C	TRUE	TRUE
chr15	61961839	G	A	ENST00000644861	ENSG00000129003	VPS13C	TRUE	TRUE
chr15	61961863	C	A	ENST00000644861	ENSG00000129003	VPS13C	TRUE	TRUE
chr15	61961866	T	A	ENST00000644861	ENSG00000129003	VPS13C	TRUE	TRUE
chr15	61961875	G	A	ENST00000644861	ENSG00000129003	VPS13C	TRUE	TRUE
chr15	61961894	C	A	ENST00000644861	ENSG00000129003	VPS13C	TRUE	FALSE
chr15	61961894	C	G	ENST00000644861	ENSG00000129003	VPS13C	TRUE	FALSE
chr15	61961894	C	T	ENST00000644861	ENSG00000129003	VPS13C	TRUE	FALSE
chr15	61961895	T	A	ENST00000644861	ENSG00000129003	VPS13C	TRUE	FALSE
chr15	61961895	T	C	ENST00000644861	ENSG00000129003	VPS13C	TRUE	FALSE
chr15	61961895	T	G	ENST00000644861	ENSG00000129003	VPS13C	TRUE	FALSE
chr15	61962369	A	C	ENST00000644861	ENSG00000129003	VPS13C	TRUE	FALSE
chr15	61962369	A	G	ENST00000644861	ENSG00000129003	VPS13C	TRUE	FALSE
chr15	61962369	A	T	ENST00000644861	ENSG00000129003	VPS13C	TRUE	FALSE
chr15	61962370	C	A	ENST00000644861	ENSG00000129003	VPS13C	TRUE	FALSE
chr15	61962370	C	G	ENST00000644861	ENSG00000129003	VPS13C	TRUE	FALSE
chr15	61962370	C	T	ENST00000644861	ENSG00000129003	VPS13C	TRUE	FALSE
chr15	61962378	G	C	ENST00000644861	ENSG00000129003	VPS13C	TRUE	TRUE
chr15	61962378	G	T	ENST00000644861	ENSG00000129003	VPS13C	TRUE	TRUE
chr15	61962391	T	A	ENST00000644861	ENSG00000129003	VPS13C	TRUE	TRUE
chr15	61962398	A	C	ENST00000644861	ENSG00000129003	VPS13C	TRUE	TRUE
chr15	61962398	A	T	ENST00000644861	ENSG00000129003	VPS13C	TRUE	TRUE
chr15	61962409	G	A	ENST00000644861	ENSG00000129003	VPS13C	TRUE	TRUE
chr15	61962413	A	T	ENST00000644861	ENSG00000129003	VPS13C	TRUE	TRUE
chr15	61962448	T	A	ENST00000644861	ENSG00000129003	VPS13C	TRUE	TRUE
chr15	61962461	A	C	ENST00000644861	ENSG00000129003	VPS13C	TRUE	TRUE
chr15	61962461	A	T	ENST00000644861	ENSG00000129003	VPS13C	TRUE	TRUE
chr15	61962465	A	T	ENST00000644861	ENSG00000129003	VPS13C	TRUE	TRUE
chr15	61962475	C	A	ENST00000644861	ENSG00000129003	VPS13C	TRUE	TRUE
chr15	61962488	A	C	ENST00000644861	ENSG00000129003	VPS13C	TRUE	TRUE
chr15	61962488	A	T	ENST00000644861	ENSG00000129003	VPS13C	TRUE	TRUE
chr15	61962492	A	T	ENST00000644861	ENSG00000129003	VPS13C	TRUE	TRUE
chr15	61962498	A	T	ENST00000644861	ENSG00000129003	VPS13C	TRUE	TRUE
chr15	61962517	C	A	ENST00000644861	ENSG00000129003	VPS13C	TRUE	TRUE
chr15	61962523	C	A	ENST00000644861	ENSG00000129003	VPS13C	TRUE	TRUE
chr15	61962531	G	C	ENST00000644861	ENSG00000129003	VPS13C	TRUE	TRUE
chr15	61962531	G	T	ENST00000644861	ENSG00000129003	VPS13C	TRUE	TRUE
chr15	61962539	C	A	ENST00000644861	ENSG00000129003	VPS13C	TRUE	FALSE
chr15	61962539	C	G	ENST00000644861	ENSG00000129003	VPS13C	TRUE	FALSE
chr15	61962539	C	T	ENST00000644861	ENSG00000129003	VPS13C	TRUE	FALSE
chr15	61962540	T	A	ENST00000644861	ENSG00000129003	VPS13C	TRUE	FALSE
chr15	61962540	T	C	ENST00000644861	ENSG00000129003	VPS13C	TRUE	FALSE
chr15	61962540	T	G	ENST00000644861	ENSG00000129003	VPS13C	TRUE	FALSE
chr15	61962747	A	C	ENST00000644861	ENSG00000129003	VPS13C	TRUE	FALSE
chr15	61962747	A	G	ENST00000644861	ENSG00000129003	VPS13C	TRUE	FALSE
chr15	61962747	A	T	ENST00000644861	ENSG00000129003	VPS13C	TRUE	FALSE
chr15	61962748	C	A	ENST00000644861	ENSG00000129003	VPS13C	TRUE	FALSE
chr15	61962748	C	G	ENST00000644861	ENSG00000129003	VPS13C	TRUE	FALSE
chr15	61962748	C	T	ENST00000644861	ENSG00000129003	VPS13C	TRUE	FALSE
chr15	61962751	T	A	ENST00000644861	ENSG00000129003	VPS13C	TRUE	TRUE
chr15	61962754	T	A	ENST00000644861	ENSG00000129003	VPS13C	TRUE	TRUE
chr15	61962766	T	A	ENST00000644861	ENSG00000129003	VPS13C	TRUE	TRUE
chr15	61962796	C	A	ENST00000644861	ENSG00000129003	VPS13C	TRUE	TRUE
chr15	61962802	G	A	ENST00000644861	ENSG00000129003	VPS13C	TRUE	TRUE
chr15	61962813	G	C	ENST00000644861	ENSG00000129003	VPS13C	TRUE	TRUE
chr15	61962813	G	T	ENST00000644861	ENSG00000129003	VPS13C	TRUE	TRUE
chr15	61962817	G	A	ENST00000644861	ENSG00000129003	VPS13C	TRUE	TRUE
chr15	61962820	T	A	ENST00000644861	ENSG00000129003	VPS13C	TRUE	TRUE
chr15	61962823	T	A	ENST00000644861	ENSG00000129003	VPS13C	TRUE	TRUE
chr15	61962825	G	C	ENST00000644861	ENSG00000129003	VPS13C	TRUE	TRUE
chr15	61962825	G	T	ENST00000644861	ENSG00000129003	VPS13C	TRUE	TRUE
chr15	61962829	G	A	ENST00000644861	ENSG00000129003	VPS13C	TRUE	TRUE
chr15	61962853	C	A	ENST00000644861	ENSG00000129003	VPS13C	TRUE	FALSE
chr15	61962853	C	G	ENST00000644861	ENSG00000129003	VPS13C	TRUE	FALSE
chr15	61962853	C	T	ENST00000644861	ENSG00000129003	VPS13C	TRUE	FALSE
chr15	61962854	T	A	ENST00000644861	ENSG00000129003	VPS13C	TRUE	FALSE
chr15	61962854	T	C	ENST00000644861	ENSG00000129003	VPS13C	TRUE	FALSE
chr15	61962854	T	G	ENST00000644861	ENSG00000129003	VPS13C	TRUE	FALSE
chr15	61963833	A	C	ENST00000644861	ENSG00000129003	VPS13C	TRUE	FALSE
chr15	61963833	A	G	ENST00000644861	ENSG00000129003	VPS13C	TRUE	FALSE
chr15	61963833	A	T	ENST00000644861	ENSG00000129003	VPS13C	TRUE	FALSE
chr15	61963834	C	A	ENST00000644861	ENSG00000129003	VPS13C	TRUE	FALSE
chr15	61963834	C	G	ENST00000644861	ENSG00000129003	VPS13C	TRUE	FALSE
chr15	61963834	C	T	ENST00000644861	ENSG00000129003	VPS13C	TRUE	FALSE
chr15	61963835	C	A	ENST00000644861	ENSG00000129003	VPS13C	TRUE	TRUE
chr15	61963838	G	A	ENST00000644861	ENSG00000129003	VPS13C	TRUE	TRUE
chr15	61963844	T	A	ENST00000644861	ENSG00000129003	VPS13C	TRUE	TRUE
chr15	61963850	C	A	ENST00000644861	ENSG00000129003	VPS13C	TRUE	TRUE
chr15	61963865	T	A	ENST00000644861	ENSG00000129003	VPS13C	TRUE	TRUE
chr15	61963868	C	A	ENST00000644861	ENSG00000129003	VPS13C	TRUE	TRUE
chr15	61963872	G	T	ENST00000644861	ENSG00000129003	VPS13C	TRUE	TRUE
chr15	61963884	A	T	ENST00000644861	ENSG00000129003	VPS13C	TRUE	TRUE
chr15	61963897	A	T	ENST00000644861	ENSG00000129003	VPS13C	TRUE	TRUE
chr15	61963901	T	A	ENST00000644861	ENSG00000129003	VPS13C	TRUE	TRUE
chr15	61963937	T	A	ENST00000644861	ENSG00000129003	VPS13C	TRUE	TRUE
chr15	61963952	C	A	ENST00000644861	ENSG00000129003	VPS13C	TRUE	FALSE
chr15	61963952	C	G	ENST00000644861	ENSG00000129003	VPS13C	TRUE	FALSE
chr15	61963952	C	T	ENST00000644861	ENSG00000129003	VPS13C	TRUE	FALSE
chr15	61963953	T	A	ENST00000644861	ENSG00000129003	VPS13C	TRUE	FALSE
chr15	61963953	T	C	ENST00000644861	ENSG00000129003	VPS13C	TRUE	FALSE
chr15	61963953	T	G	ENST00000644861	ENSG00000129003	VPS13C	TRUE	FALSE
chr15	61964697	A	C	ENST00000644861	ENSG00000129003	VPS13C	TRUE	TRUE
chr15	61964697	A	G	ENST00000644861	ENSG00000129003	VPS13C	TRUE	FALSE
chr15	61964697	A	T	ENST00000644861	ENSG00000129003	VPS13C	TRUE	FALSE
chr15	61964698	C	A	ENST00000644861	ENSG00000129003	VPS13C	TRUE	FALSE
chr15	61964698	C	G	ENST00000644861	ENSG00000129003	VPS13C	TRUE	TRUE
chr15	61964698	C	T	ENST00000644861	ENSG00000129003	VPS13C	TRUE	FALSE
chr15	61964702	T	A	ENST00000644861	ENSG00000129003	VPS13C	TRUE	TRUE
chr15	61964713	G	C	ENST00000644861	ENSG00000129003	VPS13C	TRUE	TRUE
chr15	61964713	G	T	ENST00000644861	ENSG00000129003	VPS13C	TRUE	TRUE
chr15	61964720	T	A	ENST00000644861	ENSG00000129003	VPS13C
chr15	61964723	G	A	ENST00000644861	ENSG00000129003	VPS13C	TRUE	TRUE
chr15	61964726	G	A	ENST00000644861	ENSG00000129003	VPS13C	TRUE	TRUE
chr15	61964729	T	A	ENST00000644861	ENSG00000129003	VPS13C	TRUE	TRUE
chr15	61964732	C	A	ENST00000644861	ENSG00000129003	VPS13C	TRUE	TRUE
chr15	61964737	G	C	ENST00000644861	ENSG00000129003	VPS13C	TRUE	TRUE
chr15	61964737	G	T	ENST00000644861	ENSG00000129003	VPS13C	TRUE	TRUE
chr15	61964744	G	A	ENST00000644861	ENSG00000129003	VPS13C	TRUE	TRUE
chr15	61964750	C	A	ENST00000644861	ENSG00000129003	VPS13C	TRUE	TRUE
chr15	61964753	T	A	ENST00000644861	ENSG00000129003	VPS13C	TRUE	TRUE
chr15	61964771	G	A	ENST00000644861	ENSG00000129003	VPS13C	TRUE	TRUE
chr15	61964799	G	C	ENST00000644861	ENSG00000129003	VPS13C	TRUE	TRUE
chr15	61964799	G	T	ENST00000644861	ENSG00000129003	VPS13C	TRUE	TRUE
chr15	61964825	G	A	ENST00000644861	ENSG00000129003	VPS13C	TRUE	TRUE
chr15	61964831	G	A	ENST00000644861	ENSG00000129003	VPS13C	TRUE	TRUE
chr15	61964836	A	T	ENST00000644861	ENSG00000129003	VPS13C	TRUE	TRUE
chr15	61964845	A	C	ENST00000644861	ENSG00000129003	VPS13C	TRUE	TRUE
chr15	61964845	A	T	ENST00000644861	ENSG00000129003	VPS13C	TRUE	TRUE
chr15	61964851	G	C	ENST00000644861	ENSG00000129003	VPS13C	TRUE	TRUE
chr15	61964851	G	T	ENST00000644861	ENSG00000129003	VPS13C	TRUE	TRUE
chr15	61964862	C	A	ENST00000644861	ENSG00000129003	VPS13C	TRUE	FALSE
chr15	61964862	C	G	ENST00000644861	ENSG00000129003	VPS13C	TRUE	FALSE
chr15	61964862	C	T	ENST00000644861	ENSG00000129003	VPS13C	TRUE	FALSE
chr15	61964863	T	A	ENST00000644861	ENSG00000129003	VPS13C	TRUE	FALSE
chr15	61964863	T	C	ENST00000644861	ENSG00000129003	VPS13C	TRUE	FALSE
chr15	61964863	T	G	ENST00000644861	ENSG00000129003	VPS13C	TRUE	FALSE
chr15	61966081	A	C	ENST00000644861	ENSG00000129003	VPS13C	TRUE	FALSE
chr15	61966081	A	G	ENST00000644861	ENSG00000129003	VPS13C	TRUE	FALSE
chr15	61966081	A	T	ENST00000644861	ENSG00000129003	VPS13C	TRUE	FALSE
chr15	61966082	C	A	ENST00000644861	ENSG00000129003	VPS13C	TRUE	FALSE
chr15	61966082	C	G	ENST00000644861	ENSG00000129003	VPS13C	TRUE	FALSE
chr15	61966082	C	T	ENST00000644861	ENSG00000129003	VPS13C	TRUE	FALSE
chr15	61966085	T	A	ENST00000644861	ENSG00000129003	VPS13C	TRUE	TRUE
chr15	61966094	G	A	ENST00000644861	ENSG00000129003	VPS13C	TRUE	TRUE
chr15	61966097	C	A	ENST00000644861	ENSG00000129003	VPS13C	TRUE	TRUE
chr15	61966103	T	A	ENST00000644861	ENSG00000129003	VPS13C	TRUE	TRUE
chr15	61966106	C	A	ENST00000644861	ENSG00000129003	VPS13C	TRUE	TRUE
chr15	61966118	G	A	ENST00000644861	ENSG00000129003	VPS13C	TRUE	TRUE
chr15	61966130	C	A	ENST00000644861	ENSG00000129003	VPS13C	TRUE	TRUE
chr15	61966136	T	A	ENST00000644861	ENSG00000129003	VPS13C	TRUE	TRUE
chr15	61966143	C	A	ENST00000644861	ENSG00000129003	VPS13C	TRUE	FALSE
chr15	61966143	C	G	ENST00000644861	ENSG00000129003	VPS13C	TRUE	FALSE
chr15	61966143	C	T	ENST00000644861	ENSG00000129003	VPS13C	TRUE	FALSE
chr15	61966144	T	A	ENST00000644861	ENSG00000129003	VPS13C	TRUE	FALSE
chr15	61966144	T	C	ENST00000644861	ENSG00000129003	VPS13C	TRUE	FALSE
chr15	61966144	T	G	ENST00000644861	ENSG00000129003	VPS13C	TRUE	FALSE
chr15	61967366	A	C	ENST00000644861	ENSG00000129003	VPS13C	TRUE	FALSE
chr15	61967366	A	G	ENST00000644861	ENSG00000129003	VPS13C	FALSE	FALSE
chr15	61967366	A	T	ENST00000644861	ENSG00000129003	VPS13C	TRUE	FALSE
chr15	61967367	C	A	ENST00000644861	ENSG00000129003	VPS13C	TRUE	FALSE
chr15	61967367	C	G	ENST00000644861	ENSG00000129003	VPS13C	TRUE	FALSE
chr15	61967367	C	T	ENST00000644861	ENSG00000129003	VPS13C	TRUE	FALSE
chr15	61967370	T	A	ENST00000644861	ENSG00000129003	VPS13C	TRUE	TRUE
chr15	61967374	A	C	ENST00000644861	ENSG00000129003	VPS13C	TRUE	TRUE
chr15	61967374	A	T	ENST00000644861	ENSG00000129003	VPS13C	TRUE	TRUE
chr15	61967379	C	A	ENST00000644861	ENSG00000129003	VPS13C	TRUE	TRUE
chr15	61967385	T	A	ENST00000644861	ENSG00000129003	VPS13C	TRUE	TRUE
chr15	61967387	A	T	ENST00000644861	ENSG00000129003	VPS13C	TRUE	TRUE
chr15	61967396	A	C	ENST00000644861	ENSG00000129003	VPS13C	TRUE	TRUE
chr15	61967396	A	T	ENST00000644861	ENSG00000129003	VPS13C	TRUE	TRUE
chr15	61967400	C	A	ENST00000644861	ENSG00000129003	VPS13C
chr15	61967406	T	A	ENST00000644861	ENSG00000129003	VPS13C
chr15	61967423	A	T	ENST00000644861	ENSG00000129003	VPS13C
chr15	61967436	T	A	ENST00000644861	ENSG00000129003	VPS13C
chr15	61967442	T	A	ENST00000644861	ENSG00000129003	VPS13C
chr15	61967448	C	A	ENST00000644861	ENSG00000129003	VPS13C	TRUE	FALSE
chr15	61967448	C	G	ENST00000644861	ENSG00000129003	VPS13C	TRUE	FALSE
chr15	61967448	C	T	ENST00000644861	ENSG00000129003	VPS13C	TRUE	FALSE
chr15	61967449	T	A	ENST00000644861	ENSG00000129003	VPS13C	TRUE	FALSE
chr15	61967449	T	C	ENST00000644861	ENSG00000129003	VPS13C	TRUE	FALSE
chr15	61967449	T	G	ENST00000644861	ENSG00000129003	VPS13C	TRUE	FALSE
chr15	61969297	A	C	ENST00000644861	ENSG00000129003	VPS13C	TRUE	FALSE
chr15	61969297	A	G	ENST00000644861	ENSG00000129003	VPS13C	TRUE	FALSE
chr15	61969297	A	T	ENST00000644861	ENSG00000129003	VPS13C	TRUE	FALSE
chr15	61969298	C	A	ENST00000644861	ENSG00000129003	VPS13C	TRUE	FALSE
chr15	61969298	C	G	ENST00000644861	ENSG00000129003	VPS13C	TRUE	FALSE
chr15	61969298	C	T	ENST00000644861	ENSG00000129003	VPS13C	TRUE	FALSE
chr15	61969299	C	A	ENST00000644861	ENSG00000129003	VPS13C	TRUE	TRUE
chr15	61969302	C	A	ENST00000644861	ENSG00000129003	VPS13C	TRUE	TRUE
chr15	61969308	C	A	ENST00000644861	ENSG00000129003	VPS13C	TRUE	TRUE
chr15	61969312	A	C	ENST00000644861	ENSG00000129003	VPS13C	TRUE	TRUE
chr15	61969312	A	T	ENST00000644861	ENSG00000129003	VPS13C	TRUE	TRUE
chr15	61969319	A	T	ENST00000644861	ENSG00000129003	VPS13C	TRUE	TRUE
chr15	61969329	T	A	ENST00000644861	ENSG00000129003	VPS13C	TRUE	TRUE
chr15	61969332	T	A	ENST00000644861	ENSG00000129003	VPS13C	TRUE	TRUE
chr15	61969334	A	C	ENST00000644861	ENSG00000129003	VPS13C	TRUE	TRUE
chr15	61969334	A	T	ENST00000644861	ENSG00000129003	VPS13C	TRUE	TRUE
chr15	61969336	A	C	ENST00000644861	ENSG00000129003	VPS13C	TRUE	TRUE
chr15	61969336	A	T	ENST00000644861	ENSG00000129003	VPS13C	TRUE	TRUE
chr15	61969352	A	C	ENST00000644861	ENSG00000129003	VPS13C	TRUE	TRUE
chr15	61969352	A	T	ENST00000644861	ENSG00000129003	VPS13C	TRUE	TRUE
chr15	61969365	T	A	ENST00000644861	ENSG00000129003	VPS13C
chr15	61969377	C	A	ENST00000644861	ENSG00000129003	VPS13C	TRUE	TRUE
chr15	61969383	C	A	ENST00000644861	ENSG00000129003	VPS13C	TRUE	TRUE
chr15	61969385	A	C	ENST00000644861	ENSG00000129003	VPS13C	TRUE	TRUE
chr15	61969385	A	T	ENST00000644861	ENSG00000129003	VPS13C	TRUE	TRUE
chr15	61969389	G	A	ENST00000644861	ENSG00000129003	VPS13C	TRUE	TRUE
chr15	61969419	C	A	ENST00000644861	ENSG00000129003	VPS13C	TRUE	TRUE
chr15	61969422	C	A	ENST00000644861	ENSG00000129003	VPS13C	TRUE	TRUE
chr15	61969425	T	A	ENST00000644861	ENSG00000129003	VPS13C	TRUE	TRUE
chr15	61969428	G	A	ENST00000644861	ENSG00000129003	VPS13C	TRUE	TRUE
chr15	61969431	G	A	ENST00000644861	ENSG00000129003	VPS13C	TRUE	TRUE
chr15	61969434	T	A	ENST00000644861	ENSG00000129003	VPS13C	TRUE	TRUE
chr15	61969443	C	A	ENST00000644861	ENSG00000129003	VPS13C	TRUE	TRUE
chr15	61969445	A	T	ENST00000644861	ENSG00000129003	VPS13C	TRUE	TRUE
chr15	61969453	C	A	ENST00000644861	ENSG00000129003	VPS13C	TRUE	FALSE
chr15	61969453	C	G	ENST00000644861	ENSG00000129003	VPS13C	TRUE	FALSE
chr15	61969453	C	T	ENST00000644861	ENSG00000129003	VPS13C	TRUE	FALSE
chr15	61969454	T	A	ENST00000644861	ENSG00000129003	VPS13C	TRUE	FALSE
chr15	61969454	T	C	ENST00000644861	ENSG00000129003	VPS13C	TRUE	FALSE
chr15	61969454	T	G	ENST00000644861	ENSG00000129003	VPS13C	TRUE	FALSE
chr15	61972623	A	C	ENST00000644861	ENSG00000129003	VPS13C	TRUE	FALSE
chr15	61972623	A	G	ENST00000644861	ENSG00000129003	VPS13C	TRUE	FALSE
chr15	61972623	A	T	ENST00000644861	ENSG00000129003	VPS13C	TRUE	FALSE
chr15	61972624	C	A	ENST00000644861	ENSG00000129003	VPS13C	TRUE	FALSE
chr15	61972624	C	G	ENST00000644861	ENSG00000129003	VPS13C	TRUE	FALSE
chr15	61972624	C	T	ENST00000644861	ENSG00000129003	VPS13C	TRUE	FALSE
chr15	61972627	C	A	ENST00000644861	ENSG00000129003	VPS13C	TRUE	TRUE
chr15	61972630	T	A	ENST00000644861	ENSG00000129003	VPS13C	TRUE	TRUE
chr15	61972636	C	A	ENST00000644861	ENSG00000129003	VPS13C	TRUE	TRUE
chr15	61972642	T	A	ENST00000644861	ENSG00000129003	VPS13C	TRUE	TRUE
chr15	61972663	C	A	ENST00000644861	ENSG00000129003	VPS13C	TRUE	TRUE
chr15	61972666	C	A	ENST00000644861	ENSG00000129003	VPS13C	TRUE	TRUE
chr15	61972678	C	A	ENST00000644861	ENSG00000129003	VPS13C	TRUE	TRUE
chr15	61972687	T	A	ENST00000644861	ENSG00000129003	VPS13C	TRUE	TRUE
chr15	61972690	T	A	ENST00000644861	ENSG00000129003	VPS13C
chr15	61972696	C	A	ENST00000644861	ENSG00000129003	VPS13C	TRUE	TRUE
chr15	61972698	G	C	ENST00000644861	ENSG00000129003	VPS13C	TRUE	TRUE
chr15	61972698	G	T	ENST00000644861	ENSG00000129003	VPS13C	TRUE	TRUE
chr15	61972702	C	A	ENST00000644861	ENSG00000129003	VPS13C	TRUE	TRUE
chr15	61972705	T	A	ENST00000644861	ENSG00000129003	VPS13C	TRUE	TRUE
chr15	61972714	T	A	ENST00000644861	ENSG00000129003	VPS13C	TRUE	TRUE
chr15	61972715	A	T	ENST00000644861	ENSG00000129003	VPS13C	TRUE	TRUE
chr15	61972723	G	A	ENST00000644861	ENSG00000129003	VPS13C	TRUE	TRUE
chr15	61972729	C	A	ENST00000644861	ENSG00000129003	VPS13C	TRUE	TRUE
chr15	61972732	C	A	ENST00000644861	ENSG00000129003	VPS13C	TRUE	TRUE
chr15	61972738	C	A	ENST00000644861	ENSG00000129003	VPS13C	TRUE	TRUE
chr15	61972748	A	C	ENST00000644861	ENSG00000129003	VPS13C	TRUE	TRUE
chr15	61972748	A	T	ENST00000644861	ENSG00000129003	VPS13C	TRUE	TRUE
chr15	61972753	C	A	ENST00000644861	ENSG00000129003	VPS13C	TRUE	TRUE
chr15	61972765	C	A	ENST00000644861	ENSG00000129003	VPS13C	TRUE	TRUE
chr15	61972765	C	G	ENST00000644861	ENSG00000129003	VPS13C	TRUE	TRUE
chr15	61972765	C	T	ENST00000644861	ENSG00000129003	VPS13C	TRUE	TRUE
chr15	61972766	T	A	ENST00000644861	ENSG00000129003	VPS13C	TRUE	TRUE
chr15	61972766	T	C	ENST00000644861	ENSG00000129003	VPS13C	TRUE	TRUE
chr15	61972766	T	G	ENST00000644861	ENSG00000129003	VPS13C	TRUE	TRUE
chr15	61973452	A	C	ENST00000644861	ENSG00000129003	VPS13C	TRUE	FALSE
chr15	61973452	A	G	ENST00000644861	ENSG00000129003	VPS13C	TRUE	FALSE
chr15	61973452	A	T	ENST00000644861	ENSG00000129003	VPS13C	TRUE	FALSE
chr15	61973453	C	A	ENST00000644861	ENSG00000129003	VPS13C	TRUE	FALSE
chr15	61973453	C	G	ENST00000644861	ENSG00000129003	VPS13C	TRUE	FALSE
chr15	61973453	C	T	ENST00000644861	ENSG00000129003	VPS13C	TRUE	FALSE
chr15	61973454	C	A	ENST00000644861	ENSG00000129003	VPS13C	TRUE	TRUE
chr15	61973456	G	C	ENST00000644861	ENSG00000129003	VPS13C	TRUE	TRUE
chr15	61973456	G	T	ENST00000644861	ENSG00000129003	VPS13C	TRUE	TRUE
chr15	61973460	C	A	ENST00000644861	ENSG00000129003	VPS13C	TRUE	TRUE
chr15	61973474	A	T	ENST00000644861	ENSG00000129003	VPS13C	TRUE	TRUE
chr15	61973480	G	C	ENST00000644861	ENSG00000129003	VPS13C	TRUE	TRUE
chr15	61973480	G	T	ENST00000644861	ENSG00000129003	VPS13C	TRUE	TRUE
chr15	61973499	T	A	ENST00000644861	ENSG00000129003	VPS13C	TRUE	TRUE
chr15	61973510	G	C	ENST00000644861	ENSG00000129003	VPS13C	TRUE	TRUE
chr15	61973510	G	T	ENST00000644861	ENSG00000129003	VPS13C	TRUE	TRUE
chr15	61973525	G	C	ENST00000644861	ENSG00000129003	VPS13C	TRUE	TRUE
chr15	61973525	G	T	ENST00000644861	ENSG00000129003	VPS13C	TRUE	TRUE
chr15	61973533	C	A	ENST00000644861	ENSG00000129003	VPS13C	TRUE	FALSE
chr15	61973533	C	G	ENST00000644861	ENSG00000129003	VPS13C	TRUE	FALSE
chr15	61973533	C	T	ENST00000644861	ENSG00000129003	VPS13C	TRUE	FALSE
chr15	61973534	T	A	ENST00000644861	ENSG00000129003	VPS13C	TRUE	FALSE
chr15	61973534	T	C	ENST00000644861	ENSG00000129003	VPS13C	TRUE	FALSE
chr15	61973534	T	G	ENST00000644861	ENSG00000129003	VPS13C	TRUE	FALSE
chr15	61974286	A	C	ENST00000644861	ENSG00000129003	VPS13C	TRUE	FALSE
chr15	61974286	A	G	ENST00000644861	ENSG00000129003	VPS13C	TRUE	FALSE
chr15	61974286	A	T	ENST00000644861	ENSG00000129003	VPS13C	TRUE	FALSE
chr15	61974287	C	A	ENST00000644861	ENSG00000129003	VPS13C	TRUE	FALSE
chr15	61974287	C	G	ENST00000644861	ENSG00000129003	VPS13C	TRUE	FALSE
chr15	61974287	C	T	ENST00000644861	ENSG00000129003	VPS13C	TRUE	FALSE
chr15	61974290	G	A	ENST00000644861	ENSG00000129003	VPS13C	TRUE	TRUE
chr15	61974293	T	A	ENST00000644861	ENSG00000129003	VPS13C	TRUE	TRUE
chr15	61974296	C	A	ENST00000644861	ENSG00000129003	VPS13C	TRUE	TRUE
chr15	61974305	G	A	ENST00000644861	ENSG00000129003	VPS13C	TRUE	TRUE
chr15	61974310	G	C	ENST00000644861	ENSG00000129003	VPS13C	TRUE	TRUE
chr15	61974310	G	T	ENST00000644861	ENSG00000129003	VPS13C	TRUE	TRUE
chr15	61974313	G	C	ENST00000644861	ENSG00000129003	VPS13C	TRUE	TRUE
chr15	61974313	G	T	ENST00000644861	ENSG00000129003	VPS13C	TRUE	TRUE
chr15	61974317	T	A	ENST00000644861	ENSG00000129003	VPS13C	TRUE	TRUE
chr15	61974320	G	A	ENST00000644861	ENSG00000129003	VPS13C	TRUE	TRUE
chr15	61974325	A	T	ENST00000644861	ENSG00000129003	VPS13C	TRUE	TRUE
chr15	61974343	A	T	ENST00000644861	ENSG00000129003	VPS13C	TRUE	TRUE
chr15	61974345	A	C	ENST00000644861	ENSG00000129003	VPS13C	TRUE	TRUE
chr15	61974345	A	T	ENST00000644861	ENSG00000129003	VPS13C	TRUE	TRUE
chr15	61974359	T	A	ENST00000644861	ENSG00000129003	VPS13C	TRUE	TRUE
chr15	61974365	T	A	ENST00000644861	ENSG00000129003	VPS13C	TRUE	TRUE
chr15	61974368	G	A	ENST00000644861	ENSG00000129003	VPS13C	TRUE	TRUE
chr15	61974380	T	A	ENST00000644861	ENSG00000129003	VPS13C	TRUE	TRUE
chr15	61974391	A	T	ENST00000644861	ENSG00000129003	VPS13C	TRUE	TRUE
chr15	61974401	C	A	ENST00000644861	ENSG00000129003	VPS13C	TRUE	TRUE
chr15	61974404	C	A	ENST00000644861	ENSG00000129003	VPS13C	TRUE	TRUE
chr15	61974406	G	C	ENST00000644861	ENSG00000129003	VPS13C	TRUE	TRUE
chr15	61974406	G	T	ENST00000644861	ENSG00000129003	VPS13C	TRUE	TRUE
chr15	61974413	T	A	ENST00000644861	ENSG00000129003	VPS13C	TRUE	TRUE
chr15	61974418	C	A	ENST00000644861	ENSG00000129003	VPS13C	TRUE	FALSE
chr15	61974418	C	G	ENST00000644861	ENSG00000129003	VPS13C	TRUE	FALSE
chr15	61974418	C	T	ENST00000644861	ENSG00000129003	VPS13C	TRUE	FALSE
chr15	61974419	T	A	ENST00000644861	ENSG00000129003	VPS13C	TRUE	FALSE
chr15	61974419	T	C	ENST00000644861	ENSG00000129003	VPS13C	TRUE	FALSE
chr15	61974419	T	G	ENST00000644861	ENSG00000129003	VPS13C	TRUE	FALSE
chr15	61977080	A	C	ENST00000644861	ENSG00000129003	VPS13C	TRUE	FALSE
chr15	61977080	A	G	ENST00000644861	ENSG00000129003	VPS13C	TRUE	FALSE
chr15	61977080	A	T	ENST00000644861	ENSG00000129003	VPS13C	TRUE	FALSE
chr15	61977081	C	A	ENST00000644861	ENSG00000129003	VPS13C	TRUE	FALSE
chr15	61977081	C	G	ENST00000644861	ENSG00000129003	VPS13C	TRUE	FALSE
chr15	61977081	C	T	ENST00000644861	ENSG00000129003	VPS13C	TRUE	FALSE
chr15	61977083	T	A	ENST00000644861	ENSG00000129003	VPS13C	TRUE	TRUE
chr15	61977092	T	A	ENST00000644861	ENSG00000129003	VPS13C	TRUE	TRUE
chr15	61977101	T	A	ENST00000644861	ENSG00000129003	VPS13C	TRUE	TRUE
chr15	61977104	C	A	ENST00000644861	ENSG00000129003	VPS13C	TRUE	TRUE
chr15	61977116	T	A	ENST00000644861	ENSG00000129003	VPS13C	TRUE	TRUE
chr15	61977121	A	T	ENST00000644861	ENSG00000129003	VPS13C	TRUE	TRUE
chr15	61977125	C	A	ENST00000644861	ENSG00000129003	VPS13C	TRUE	TRUE
chr15	61977146	G	A	ENST00000644861	ENSG00000129003	VPS13C	TRUE	TRUE
chr15	61977148	A	T	ENST00000644861	ENSG00000129003	VPS13C	TRUE	TRUE
chr15	61977163	G	C	ENST00000644861	ENSG00000129003	VPS13C	TRUE	TRUE
chr15	61977163	G	T	ENST00000644861	ENSG00000129003	VPS13C	TRUE	TRUE
chr15	61977173	G	A	ENST00000644861	ENSG00000129003	VPS13C	TRUE	TRUE
chr15	61977179	G	A	ENST00000644861	ENSG00000129003	VPS13C	TRUE	TRUE
chr15	61977180	A	T	ENST00000644861	ENSG00000129003	VPS13C	TRUE	TRUE
chr15	61977185	T	A	ENST00000644861	ENSG00000129003	VPS13C	TRUE	TRUE
chr15	61977188	T	A	ENST00000644861	ENSG00000129003	VPS13C	TRUE	TRUE
chr15	61977189	C	T	ENST00000644861	ENSG00000129003	VPS13C	TRUE	TRUE
chr15	61977190	C	T	ENST00000644861	ENSG00000129003	VPS13C	TRUE	TRUE
chr15	61977197	C	A	ENST00000644861	ENSG00000129003	VPS13C	TRUE	TRUE
chr15	61977200	C	A	ENST00000644861	ENSG00000129003	VPS13C	TRUE	FALSE
chr15	61977200	C	G	ENST00000644861	ENSG00000129003	VPS13C	TRUE	FALSE
chr15	61977200	C	T	ENST00000644861	ENSG00000129003	VPS13C	TRUE	FALSE
chr15	61977201	T	A	ENST00000644861	ENSG00000129003	VPS13C	TRUE	FALSE
chr15	61977201	T	C	ENST00000644861	ENSG00000129003	VPS13C	TRUE	FALSE
chr15	61977201	T	G	ENST00000644861	ENSG00000129003	VPS13C	TRUE	FALSE
chr15	61978624	A	C	ENST00000644861	ENSG00000129003	VPS13C	TRUE	FALSE
chr15	61978624	A	G	ENST00000644861	ENSG00000129003	VPS13C	TRUE	FALSE
chr15	61978624	A	T	ENST00000644861	ENSG00000129003	VPS13C	TRUE	FALSE
chr15	61978625	C	A	ENST00000644861	ENSG00000129003	VPS13C	TRUE	FALSE
chr15	61978625	C	G	ENST00000644861	ENSG00000129003	VPS13C	TRUE	FALSE
chr15	61978625	C	T	ENST00000644861	ENSG00000129003	VPS13C	TRUE	FALSE
chr15	61978626	C	A	ENST00000644861	ENSG00000129003	VPS13C	TRUE	TRUE
chr15	61978632	T	A	ENST00000644861	ENSG00000129003	VPS13C	TRUE	TRUE
chr15	61978647	G	A	ENST00000644861	ENSG00000129003	VPS13C	TRUE	TRUE
chr15	61978656	T	A	ENST00000644861	ENSG00000129003	VPS13C	TRUE	TRUE
chr15	61978662	C	A	ENST00000644861	ENSG00000129003	VPS13C	TRUE	TRUE
chr15	61978674	T	A	ENST00000644861	ENSG00000129003	VPS13C	TRUE	TRUE
chr15	61978678	A	C	ENST00000644861	ENSG00000129003	VPS13C	TRUE	TRUE
chr15	61978678	A	T	ENST00000644861	ENSG00000129003	VPS13C	TRUE	TRUE
chr15	61978686	T	A	ENST00000644861	ENSG00000129003	VPS13C	TRUE	TRUE
chr15	61978698	C	A	ENST00000644861	ENSG00000129003	VPS13C	TRUE	TRUE
chr15	61978701	C	A	ENST00000644861	ENSG00000129003	VPS13C	TRUE	TRUE
chr15	61978709	G	C	ENST00000644861	ENSG00000129003	VPS13C	TRUE	TRUE
chr15	61978709	G	T	ENST00000644861	ENSG00000129003	VPS13C	TRUE	TRUE
chr15	61978722	T	A	ENST00000644861	ENSG00000129003	VPS13C	TRUE	TRUE
chr15	61978725	G	A	ENST00000644861	ENSG00000129003	VPS13C	TRUE	TRUE
chr15	61978727	A	C	ENST00000644861	ENSG00000129003	VPS13C	TRUE	TRUE
chr15	61978727	A	T	ENST00000644861	ENSG00000129003	VPS13C	TRUE	TRUE
chr15	61978734	G	A	ENST00000644861	ENSG00000129003	VPS13C	TRUE	TRUE
chr15	61978740	T	A	ENST00000644861	ENSG00000129003	VPS13C	TRUE	TRUE
chr15	61978750	C	A	ENST00000644861	ENSG00000129003	VPS13C	TRUE	FALSE
chr15	61978750	C	G	ENST00000644861	ENSG00000129003	VPS13C	TRUE	FALSE
chr15	61978750	C	T	ENST00000644861	ENSG00000129003	VPS13C	TRUE	FALSE
chr15	61978751	T	A	ENST00000644861	ENSG00000129003	VPS13C	TRUE	FALSE
chr15	61978751	T	C	ENST00000644861	ENSG00000129003	VPS13C	TRUE	FALSE
chr15	61978751	T	G	ENST00000644861	ENSG00000129003	VPS13C	TRUE	FALSE
chr15	61981340	A	C	ENST00000644861	ENSG00000129003	VPS13C	TRUE	FALSE
chr15	61981340	A	G	ENST00000644861	ENSG00000129003	VPS13C	TRUE	FALSE
chr15	61981340	A	T	ENST00000644861	ENSG00000129003	VPS13C	TRUE	FALSE
chr15	61981341	C	A	ENST00000644861	ENSG00000129003	VPS13C	TRUE	FALSE
chr15	61981341	C	G	ENST00000644861	ENSG00000129003	VPS13C	TRUE	FALSE
chr15	61981341	C	T	ENST00000644861	ENSG00000129003	VPS13C	TRUE	FALSE
chr15	61981344	G	A	ENST00000644861	ENSG00000129003	VPS13C	TRUE	TRUE
chr15	61981361	A	C	ENST00000644861	ENSG00000129003	VPS13C	TRUE	TRUE
chr15	61981361	A	T	ENST00000644861	ENSG00000129003	VPS13C	TRUE	TRUE
chr15	61981376	G	C	ENST00000644861	ENSG00000129003	VPS13C	TRUE	TRUE
chr15	61981376	G	T	ENST00000644861	ENSG00000129003	VPS13C	TRUE	TRUE
chr15	61981380	T	A	ENST00000644861	ENSG00000129003	VPS13C	TRUE	TRUE
chr15	61981383	C	A	ENST00000644861	ENSG00000129003	VPS13C	TRUE	TRUE
chr15	61981401	G	A	ENST00000644861	ENSG00000129003	VPS13C	TRUE	TRUE
chr15	61981414	A	C	ENST00000644861	ENSG00000129003	VPS13C	TRUE	TRUE
chr15	61981414	A	T	ENST00000644861	ENSG00000129003	VPS13C	TRUE	TRUE
chr15	61981425	T	A	ENST00000644861	ENSG00000129003	VPS13C	TRUE	TRUE
chr15	61981439	A	C	ENST00000644861	ENSG00000129003	VPS13C	TRUE	TRUE
chr15	61981439	A	T	ENST00000644861	ENSG00000129003	VPS13C	TRUE	TRUE
chr15	61981452	T	A	ENST00000644861	ENSG00000129003	VPS13C	TRUE	TRUE
chr15	61981455	G	A	ENST00000644861	ENSG00000129003	VPS13C	TRUE	TRUE
chr15	61981461	C	A	ENST00000644861	ENSG00000129003	VPS13C	TRUE	TRUE
chr15	61981479	C	A	ENST00000644861	ENSG00000129003	VPS13C	TRUE	FALSE
chr15	61981479	C	G	ENST00000644861	ENSG00000129003	VPS13C	TRUE	FALSE
chr15	61981479	C	T	ENST00000644861	ENSG00000129003	VPS13C	TRUE	FALSE
chr15	61981480	T	A	ENST00000644861	ENSG00000129003	VPS13C	TRUE	FALSE
chr15	61981480	T	C	ENST00000644861	ENSG00000129003	VPS13C	TRUE	FALSE
chr15	61981480	T	G	ENST00000644861	ENSG00000129003	VPS13C	TRUE	FALSE
chr15	61982457	A	C	ENST00000644861	ENSG00000129003	VPS13C	TRUE	FALSE
chr15	61982457	A	G	ENST00000644861	ENSG00000129003	VPS13C	TRUE	FALSE
chr15	61982457	A	T	ENST00000644861	ENSG00000129003	VPS13C	TRUE	FALSE
chr15	61982458	C	A	ENST00000644861	ENSG00000129003	VPS13C	TRUE	FALSE
chr15	61982458	C	G	ENST00000644861	ENSG00000129003	VPS13C	TRUE	FALSE
chr15	61982458	C	T	ENST00000644861	ENSG00000129003	VPS13C	TRUE	FALSE
chr15	61982459	C	A	ENST00000644861	ENSG00000129003	VPS13C	TRUE	TRUE
chr15	61982471	T	A	ENST00000644861	ENSG00000129003	VPS13C	TRUE	TRUE
chr15	61982474	C	A	ENST00000644861	ENSG00000129003	VPS13C	TRUE	TRUE
chr15	61982477	T	A	ENST00000644861	ENSG00000129003	VPS13C	TRUE	TRUE
chr15	61982483	C	A	ENST00000644861	ENSG00000129003	VPS13C	TRUE	TRUE
chr15	61982486	C	A	ENST00000644861	ENSG00000129003	VPS13C	TRUE	TRUE
chr15	61982492	T	A	ENST00000644861	ENSG00000129003	VPS13C	TRUE	TRUE
chr15	61982497	A	T	ENST00000644861	ENSG00000129003	VPS13C	TRUE	TRUE
chr15	61982506	G	C	ENST00000644861	ENSG00000129003	VPS13C	TRUE	TRUE
chr15	61982506	G	T	ENST00000644861	ENSG00000129003	VPS13C	TRUE	TRUE
chr15	61982516	G	A	ENST00000644861	ENSG00000129003	VPS13C	TRUE	TRUE
chr15	61982519	C	A	ENST00000644861	ENSG00000129003	VPS13C	TRUE	TRUE
chr15	61982527	A	T	ENST00000644861	ENSG00000129003	VPS13C	TRUE	TRUE
chr15	61982531	C	A	ENST00000644861	ENSG00000129003	VPS13C	TRUE	TRUE
chr15	61982534	T	A	ENST00000644861	ENSG00000129003	VPS13C	TRUE	TRUE
chr15	61982539	G	C	ENST00000644861	ENSG00000129003	VPS13C	TRUE	TRUE
chr15	61982539	G	T	ENST00000644861	ENSG00000129003	VPS13C	TRUE	TRUE
chr15	61982543	G	A	ENST00000644861	ENSG00000129003	VPS13C	TRUE	TRUE
chr15	61982552	C	A	ENST00000644861	ENSG00000129003	VPS13C	TRUE	TRUE
chr15	61982573	T	A	ENST00000644861	ENSG00000129003	VPS13C	TRUE	TRUE
chr15	61982574	C	A	ENST00000644861	ENSG00000129003	VPS13C	TRUE	FALSE
chr15	61982574	C	G	ENST00000644861	ENSG00000129003	VPS13C	TRUE	FALSE
chr15	61982574	C	T	ENST00000644861	ENSG00000129003	VPS13C	TRUE	FALSE
chr15	61982575	T	A	ENST00000644861	ENSG00000129003	VPS13C	TRUE	FALSE
chr15	61982575	T	C	ENST00000644861	ENSG00000129003	VPS13C	TRUE	FALSE
chr15	61982575	T	G	ENST00000644861	ENSG00000129003	VPS13C	TRUE	FALSE
chr15	61983818	A	C	ENST00000644861	ENSG00000129003	VPS13C	TRUE	FALSE
chr15	61983818	A	G	ENST00000644861	ENSG00000129003	VPS13C	TRUE	FALSE
chr15	61983818	A	T	ENST00000644861	ENSG00000129003	VPS13C	TRUE	FALSE
chr15	61983819	C	A	ENST00000644861	ENSG00000129003	VPS13C	TRUE	FALSE
chr15	61983819	C	G	ENST00000644861	ENSG00000129003	VPS13C	TRUE	FALSE
chr15	61983819	C	T	ENST00000644861	ENSG00000129003	VPS13C	TRUE	FALSE
chr15	61983826	A	C	ENST00000644861	ENSG00000129003	VPS13C	TRUE	TRUE
chr15	61983826	A	T	ENST00000644861	ENSG00000129003	VPS13C	TRUE	TRUE
chr15	61983837	C	A	ENST00000644861	ENSG00000129003	VPS13C	TRUE	TRUE
chr15	61983846	G	A	ENST00000644861	ENSG00000129003	VPS13C	TRUE	TRUE
chr15	61983852	G	A	ENST00000644861	ENSG00000129003	VPS13C	TRUE	TRUE
chr15	61983867	G	A	ENST00000644861	ENSG00000129003	VPS13C	TRUE	TRUE
chr15	61983885	C	A	ENST00000644861	ENSG00000129003	VPS13C	TRUE	TRUE
chr15	61983897	C	A	ENST00000644861	ENSG00000129003	VPS13C	TRUE	TRUE
chr15	61983903	T	A	ENST00000644861	ENSG00000129003	VPS13C	TRUE	TRUE
chr15	61983909	T	A	ENST00000644861	ENSG00000129003	VPS13C	TRUE	TRUE
chr15	61983914	A	T	ENST00000644861	ENSG00000129003	VPS13C	TRUE	TRUE
chr15	61983920	G	C	ENST00000644861	ENSG00000129003	VPS13C	TRUE	TRUE
chr15	61983920	G	T	ENST00000644861	ENSG00000129003	VPS13C	TRUE	TRUE
chr15	61983938	G	C	ENST00000644861	ENSG00000129003	VPS13C	TRUE	TRUE
chr15	61983938	G	T	ENST00000644861	ENSG00000129003	VPS13C	TRUE	TRUE
chr15	61983950	G	C	ENST00000644861	ENSG00000129003	VPS13C	TRUE	TRUE
chr15	61983950	G	T	ENST00000644861	ENSG00000129003	VPS13C	TRUE	TRUE
chr15	61983966	G	A	ENST00000644861	ENSG00000129003	VPS13C	TRUE	TRUE
chr15	61983969	G	A	ENST00000644861	ENSG00000129003	VPS13C	TRUE	TRUE
chr15	61983972	T	A	ENST00000644861	ENSG00000129003	VPS13C
chr15	61983974	A	T	ENST00000644861	ENSG00000129003	VPS13C	TRUE	TRUE
chr15	61983985	A	C	ENST00000644861	ENSG00000129003	VPS13C
chr15	61983985	A	T	ENST00000644861	ENSG00000129003	VPS13C	TRUE	TRUE
chr15	61983988	C	T	ENST00000644861	ENSG00000129003	VPS13C	TRUE	TRUE
chr15	61983989	C	T	ENST00000644861	ENSG00000129003	VPS13C	TRUE	TRUE
chr15	61983996	C	A	ENST00000644861	ENSG00000129003	VPS13C	TRUE	TRUE
chr15	61983998	A	C	ENST00000644861	ENSG00000129003	VPS13C	TRUE	TRUE
chr15	61983998	A	T	ENST00000644861	ENSG00000129003	VPS13C	TRUE	TRUE
chr15	61984002	T	A	ENST00000644861	ENSG00000129003	VPS13C	TRUE	TRUE
chr15	61984008	C	A	ENST00000644861	ENSG00000129003	VPS13C	TRUE	TRUE
chr15	61984013	C	A	ENST00000644861	ENSG00000129003	VPS13C	TRUE	FALSE
chr15	61984013	C	G	ENST00000644861	ENSG00000129003	VPS13C	TRUE	FALSE
chr15	61984013	C	T	ENST00000644861	ENSG00000129003	VPS13C	TRUE	FALSE
chr15	61984014	T	A	ENST00000644861	ENSG00000129003	VPS13C	TRUE	FALSE
chr15	61984014	T	C	ENST00000644861	ENSG00000129003	VPS13C	TRUE	FALSE
chr15	61984014	T	G	ENST00000644861	ENSG00000129003	VPS13C	TRUE	FALSE
chr15	61984855	A	C	ENST00000644861	ENSG00000129003	VPS13C	TRUE	FALSE
chr15	61984855	A	G	ENST00000644861	ENSG00000129003	VPS13C	TRUE	FALSE
chr15	61984855	A	T	ENST00000644861	ENSG00000129003	VPS13C	TRUE	FALSE
chr15	61984856	C	A	ENST00000644861	ENSG00000129003	VPS13C	TRUE	FALSE
chr15	61984856	C	G	ENST00000644861	ENSG00000129003	VPS13C	TRUE	FALSE
chr15	61984856	C	T	ENST00000644861	ENSG00000129003	VPS13C	TRUE	FALSE
chr15	61984858	T	A	ENST00000644861	ENSG00000129003	VPS13C	TRUE	TRUE
chr15	61984867	G	A	ENST00000644861	ENSG00000129003	VPS13C	TRUE	TRUE
chr15	61984873	C	A	ENST00000644861	ENSG00000129003	VPS13C	TRUE	TRUE
chr15	61984879	G	A	ENST00000644861	ENSG00000129003	VPS13C	TRUE	TRUE
chr15	61984882	G	A	ENST00000644861	ENSG00000129003	VPS13C	TRUE	TRUE
chr15	61984891	G	A	ENST00000644861	ENSG00000129003	VPS13C	TRUE	TRUE
chr15	61984912	G	A	ENST00000644861	ENSG00000129003	VPS13C	TRUE	TRUE
chr15	61984918	T	A	ENST00000644861	ENSG00000129003	VPS13C	TRUE	TRUE
chr15	61984927	C	A	ENST00000644861	ENSG00000129003	VPS13C	TRUE	TRUE
chr15	61984939	T	A	ENST00000644861	ENSG00000129003	VPS13C	TRUE	TRUE
chr15	61984945	C	A	ENST00000644861	ENSG00000129003	VPS13C	TRUE	TRUE
chr15	61984948	T	A	ENST00000644861	ENSG00000129003	VPS13C	TRUE	TRUE
chr15	61984971	A	C	ENST00000644861	ENSG00000129003	VPS13C	TRUE	TRUE
chr15	61984971	A	T	ENST00000644861	ENSG00000129003	VPS13C	TRUE	TRUE
chr15	61984975	T	A	ENST00000644861	ENSG00000129003	VPS13C	TRUE	TRUE
chr15	61984997	A	C	ENST00000644861	ENSG00000129003	VPS13C	TRUE	TRUE
chr15	61984997	A	T	ENST00000644861	ENSG00000129003	VPS13C	TRUE	TRUE
chr15	61985000	C	A	ENST00000644861	ENSG00000129003	VPS13C	TRUE	FALSE
chr15	61985000	C	G	ENST00000644861	ENSG00000129003	VPS13C	TRUE	FALSE
chr15	61985000	C	T	ENST00000644861	ENSG00000129003	VPS13C	TRUE	FALSE
chr15	61985001	T	A	ENST00000644861	ENSG00000129003	VPS13C	TRUE	FALSE
chr15	61985001	T	C	ENST00000644861	ENSG00000129003	VPS13C	TRUE	FALSE
chr15	61985001	T	G	ENST00000644861	ENSG00000129003	VPS13C	TRUE	FALSE
chr15	61990998	A	C	ENST00000644861	ENSG00000129003	VPS13C	TRUE	TRUE
chr15	61990998	A	G	ENST00000644861	ENSG00000129003	VPS13C	TRUE	FALSE
chr15	61990998	A	T	ENST00000644861	ENSG00000129003	VPS13C	TRUE	TRUE
chr15	61990999	C	A	ENST00000644861	ENSG00000129003	VPS13C	TRUE	TRUE
chr15	61990999	C	G	ENST00000644861	ENSG00000129003	VPS13C	TRUE	TRUE
chr15	61990999	C	T	ENST00000644861	ENSG00000129003	VPS13C	TRUE	TRUE
chr15	61991002	G	A	ENST00000644861	ENSG00000129003	VPS13C	TRUE	TRUE
chr15	61991005	T	A	ENST00000644861	ENSG00000129003	VPS13C	TRUE	TRUE
chr15	61991010	A	C	ENST00000644861	ENSG00000129003	VPS13C	TRUE	TRUE
chr15	61991010	A	T	ENST00000644861	ENSG00000129003	VPS13C	TRUE	TRUE
chr15	61991032	C	A	ENST00000644861	ENSG00000129003	VPS13C	TRUE	TRUE
chr15	61991036	A	C	ENST00000644861	ENSG00000129003	VPS13C	TRUE	TRUE
chr15	61991036	A	T	ENST00000644861	ENSG00000129003	VPS13C	TRUE	TRUE
chr15	61991059	T	A	ENST00000644861	ENSG00000129003	VPS13C	TRUE	TRUE
chr15	61991065	T	A	ENST00000644861	ENSG00000129003	VPS13C	TRUE	TRUE
chr15	61991068	C	A	ENST00000644861	ENSG00000129003	VPS13C	TRUE	TRUE
chr15	61991071	C	A	ENST00000644861	ENSG00000129003	VPS13C	TRUE	TRUE
chr15	61991095	C	A	ENST00000644861	ENSG00000129003	VPS13C	TRUE	TRUE
chr15	61991095	C	G	ENST00000644861	ENSG00000129003	VPS13C	TRUE	FALSE
chr15	61991095	C	T	ENST00000644861	ENSG00000129003	VPS13C	TRUE	TRUE
chr15	61991096	T	A	ENST00000644861	ENSG00000129003	VPS13C	TRUE	TRUE
chr15	61991096	T	C	ENST00000644861	ENSG00000129003	VPS13C	TRUE	FALSE
chr15	61991096	T	G	ENST00000644861	ENSG00000129003	VPS13C	TRUE	TRUE
chr15	61991671	A	C	ENST00000644861	ENSG00000129003	VPS13C	TRUE	FALSE
chr15	61991671	A	G	ENST00000644861	ENSG00000129003	VPS13C	TRUE	FALSE
chr15	61991671	A	T	ENST00000644861	ENSG00000129003	VPS13C	TRUE	FALSE
chr15	61991672	C	A	ENST00000644861	ENSG00000129003	VPS13C	TRUE	FALSE
chr15	61991672	C	G	ENST00000644861	ENSG00000129003	VPS13C	TRUE	FALSE
chr15	61991672	C	T	ENST00000644861	ENSG00000129003	VPS13C	TRUE	FALSE
chr15	61991676	C	A	ENST00000644861	ENSG00000129003	VPS13C	TRUE	TRUE
chr15	61991684	A	T	ENST00000644861	ENSG00000129003	VPS13C	TRUE	TRUE
chr15	61991687	G	C	ENST00000644861	ENSG00000129003	VPS13C	TRUE	TRUE
chr15	61991687	G	T	ENST00000644861	ENSG00000129003	VPS13C	TRUE	TRUE
chr15	61991691	C	A	ENST00000644861	ENSG00000129003	VPS13C	TRUE	TRUE
chr15	61991694	C	A	ENST00000644861	ENSG00000129003	VPS13C	TRUE	TRUE
chr15	61991700	T	A	ENST00000644861	ENSG00000129003	VPS13C	TRUE	TRUE
chr15	61991703	T	A	ENST00000644861	ENSG00000129003	VPS13C	TRUE	TRUE
chr15	61991706	T	A	ENST00000644861	ENSG00000129003	VPS13C	TRUE	TRUE
chr15	61991712	C	A	ENST00000644861	ENSG00000129003	VPS13C	TRUE	TRUE
chr15	61991715	T	A	ENST00000644861	ENSG00000129003	VPS13C	TRUE	TRUE
chr15	61991718	T	A	ENST00000644861	ENSG00000129003	VPS13C	TRUE	TRUE
chr15	61991722	C	T	ENST00000644861	ENSG00000129003	VPS13C	TRUE	TRUE
chr15	61991723	C	T	ENST00000644861	ENSG00000129003	VPS13C	TRUE	TRUE
chr15	61991726	A	T	ENST00000644861	ENSG00000129003	VPS13C	TRUE	TRUE
chr15	61991737	C	T	ENST00000644861	ENSG00000129003	VPS13C	TRUE	TRUE
chr15	61991738	C	T	ENST00000644861	ENSG00000129003	VPS13C	TRUE	TRUE
chr15	61991745	C	A	ENST00000644861	ENSG00000129003	VPS13C	TRUE	TRUE
chr15	61991751	T	A	ENST00000644861	ENSG00000129003	VPS13C	TRUE	TRUE
chr15	61991754	C	A	ENST00000644861	ENSG00000129003	VPS13C	TRUE	TRUE
chr15	61991772	T	A	ENST00000644861	ENSG00000129003	VPS13C	TRUE	TRUE
chr15	61991775	T	A	ENST00000644861	ENSG00000129003	VPS13C	TRUE	TRUE
chr15	61991780	A	C	ENST00000644861	ENSG00000129003	VPS13C	TRUE	TRUE
chr15	61991780	A	T	ENST00000644861	ENSG00000129003	VPS13C	TRUE	TRUE
chr15	61991784	T	A	ENST00000644861	ENSG00000129003	VPS13C	TRUE	TRUE
chr15	61991787	G	A	ENST00000644861	ENSG00000129003	VPS13C	TRUE	TRUE
chr15	61991803	C	A	ENST00000644861	ENSG00000129003	VPS13C	TRUE	FALSE
chr15	61991803	C	G	ENST00000644861	ENSG00000129003	VPS13C	TRUE	FALSE
chr15	61991803	C	T	ENST00000644861	ENSG00000129003	VPS13C	TRUE	FALSE
chr15	61991804	T	A	ENST00000644861	ENSG00000129003	VPS13C	TRUE	FALSE
chr15	61991804	T	C	ENST00000644861	ENSG00000129003	VPS13C	TRUE	FALSE
chr15	61991804	T	G	ENST00000644861	ENSG00000129003	VPS13C	TRUE	FALSE
chr15	62000562	A	C	ENST00000644861	ENSG00000129003	VPS13C	TRUE	FALSE
chr15	62000562	A	G	ENST00000644861	ENSG00000129003	VPS13C	TRUE	FALSE
chr15	62000562	A	T	ENST00000644861	ENSG00000129003	VPS13C	TRUE	FALSE
chr15	62000563	C	A	ENST00000644861	ENSG00000129003	VPS13C	TRUE	FALSE
chr15	62000563	C	G	ENST00000644861	ENSG00000129003	VPS13C	TRUE	FALSE
chr15	62000563	C	T	ENST00000644861	ENSG00000129003	VPS13C	TRUE	FALSE
chr15	62000566	C	A	ENST00000644861	ENSG00000129003	VPS13C	TRUE	TRUE
chr15	62000572	G	A	ENST00000644861	ENSG00000129003	VPS13C	TRUE	TRUE
chr15	62000578	G	A	ENST00000644861	ENSG00000129003	VPS13C	TRUE	TRUE
chr15	62000581	G	A	ENST00000644861	ENSG00000129003	VPS13C	TRUE	TRUE
chr15	62000589	A	C	ENST00000644861	ENSG00000129003	VPS13C	TRUE	TRUE
chr15	62000589	A	T	ENST00000644861	ENSG00000129003	VPS13C	TRUE	TRUE
chr15	62000617	T	A	ENST00000644861	ENSG00000129003	VPS13C	TRUE	TRUE
chr15	62000620	C	A	ENST00000644861	ENSG00000129003	VPS13C	TRUE	TRUE
chr15	62000622	A	T	ENST00000644861	ENSG00000129003	VPS13C	TRUE	TRUE
chr15	62000627	C	A	ENST00000644861	ENSG00000129003	VPS13C	TRUE	FALSE
chr15	62000627	C	G	ENST00000644861	ENSG00000129003	VPS13C	TRUE	FALSE
chr15	62000627	C	T	ENST00000644861	ENSG00000129003	VPS13C	TRUE	FALSE
chr15	62000628	T	A	ENST00000644861	ENSG00000129003	VPS13C	TRUE	FALSE
chr15	62000628	T	C	ENST00000644861	ENSG00000129003	VPS13C	TRUE	FALSE
chr15	62000628	T	G	ENST00000644861	ENSG00000129003	VPS13C	TRUE	FALSE
chr15	62007306	A	C	ENST00000644861	ENSG00000129003	VPS13C	TRUE	FALSE
chr15	62007306	A	G	ENST00000644861	ENSG00000129003	VPS13C	TRUE	FALSE
chr15	62007306	A	T	ENST00000644861	ENSG00000129003	VPS13C	TRUE	FALSE
chr15	62007307	C	A	ENST00000644861	ENSG00000129003	VPS13C	TRUE	FALSE
chr15	62007307	C	G	ENST00000644861	ENSG00000129003	VPS13C	TRUE	FALSE
chr15	62007307	C	T	ENST00000644861	ENSG00000129003	VPS13C	TRUE	FALSE
chr15	62007310	G	A	ENST00000644861	ENSG00000129003	VPS13C	TRUE	TRUE
chr15	62007316	C	A	ENST00000644861	ENSG00000129003	VPS13C	TRUE	TRUE
chr15	62007319	T	A	ENST00000644861	ENSG00000129003	VPS13C	TRUE	TRUE
chr15	62007322	G	A	ENST00000644861	ENSG00000129003	VPS13C	TRUE	TRUE
chr15	62007328	C	A	ENST00000644861	ENSG00000129003	VPS13C	TRUE	TRUE
chr15	62007331	C	A	ENST00000644861	ENSG00000129003	VPS13C	TRUE	TRUE
chr15	62007333	G	C	ENST00000644861	ENSG00000129003	VPS13C	TRUE	TRUE
chr15	62007333	G	T	ENST00000644861	ENSG00000129003	VPS13C	TRUE	TRUE
chr15	62007340	T	A	ENST00000644861	ENSG00000129003	VPS13C	TRUE	TRUE
chr15	62007346	G	A	ENST00000644861	ENSG00000129003	VPS13C	TRUE	TRUE
chr15	62007351	A	C	ENST00000644861	ENSG00000129003	VPS13C	TRUE	TRUE
chr15	62007351	A	T	ENST00000644861	ENSG00000129003	VPS13C	TRUE	TRUE
chr15	62007355	T	A	ENST00000644861	ENSG00000129003	VPS13C	TRUE	TRUE
chr15	62007361	T	A	ENST00000644861	ENSG00000129003	VPS13C	TRUE	TRUE
chr15	62007362	G	C	ENST00000644861	ENSG00000129003	VPS13C	TRUE	TRUE
chr15	62007362	G	T	ENST00000644861	ENSG00000129003	VPS13C	TRUE	TRUE
chr15	62007373	T	A	ENST00000644861	ENSG00000129003	VPS13C	TRUE	TRUE
chr15	62007374	A	C	ENST00000644861	ENSG00000129003	VPS13C	TRUE	TRUE
chr15	62007374	A	T	ENST00000644861	ENSG00000129003	VPS13C	TRUE	TRUE
chr15	62007382	T	A	ENST00000644861	ENSG00000129003	VPS13C	TRUE	TRUE
chr15	62007387	A	C	ENST00000644861	ENSG00000129003	VPS13C	TRUE	TRUE
chr15	62007387	A	T	ENST00000644861	ENSG00000129003	VPS13C	TRUE	TRUE
chr15	62007391	G	A	ENST00000644861	ENSG00000129003	VPS13C	TRUE	TRUE
chr15	62007400	T	A	ENST00000644861	ENSG00000129003	VPS13C	TRUE	TRUE
chr15	62007403	T	A	ENST00000644861	ENSG00000129003	VPS13C
chr15	62007413	C	T	ENST00000644861	ENSG00000129003	VPS13C	TRUE	TRUE
chr15	62007414	C	T	ENST00000644861	ENSG00000129003	VPS13C	TRUE	TRUE
chr15	62007417	G	C	ENST00000644861	ENSG00000129003	VPS13C	TRUE	TRUE
chr15	62007417	G	T	ENST00000644861	ENSG00000129003	VPS13C	TRUE	TRUE
chr15	62007419	C	T	ENST00000644861	ENSG00000129003	VPS13C	TRUE	TRUE
chr15	62007420	C	T	ENST00000644861	ENSG00000129003	VPS13C	TRUE	TRUE
chr15	62007427	G	A	ENST00000644861	ENSG00000129003	VPS13C	TRUE	TRUE
chr15	62007431	A	C	ENST00000644861	ENSG00000129003	VPS13C	TRUE	TRUE
chr15	62007431	A	T	ENST00000644861	ENSG00000129003	VPS13C	TRUE	TRUE
chr15	62007439	T	A	ENST00000644861	ENSG00000129003	VPS13C	TRUE	TRUE
chr15	62007451	C	A	ENST00000644861	ENSG00000129003	VPS13C	TRUE	TRUE
chr15	62007470	A	C	ENST00000644861	ENSG00000129003	VPS13C	TRUE	TRUE
chr15	62007470	A	T	ENST00000644861	ENSG00000129003	VPS13C	TRUE	TRUE
chr15	62007475	T	A	ENST00000644861	ENSG00000129003	VPS13C	TRUE	TRUE
chr15	62007476	C	T	ENST00000644861	ENSG00000129003	VPS13C	TRUE	TRUE
chr15	62007477	C	T	ENST00000644861	ENSG00000129003	VPS13C	TRUE	TRUE
chr15	62007479	C	T	ENST00000644861	ENSG00000129003	VPS13C	TRUE	TRUE
chr15	62007480	C	A	ENST00000644861	ENSG00000129003	VPS13C	TRUE	FALSE
chr15	62007480	C	G	ENST00000644861	ENSG00000129003	VPS13C	TRUE	FALSE
chr15	62007480	C	T	ENST00000644861	ENSG00000129003	VPS13C	TRUE	FALSE
chr15	62007481	T	A	ENST00000644861	ENSG00000129003	VPS13C	TRUE	FALSE
chr15	62007481	T	C	ENST00000644861	ENSG00000129003	VPS13C	TRUE	FALSE
chr15	62007481	T	G	ENST00000644861	ENSG00000129003	VPS13C	TRUE	FALSE
chr15	62008653	A	C	ENST00000644861	ENSG00000129003	VPS13C	TRUE	TRUE
chr15	62008653	A	G	ENST00000644861	ENSG00000129003	VPS13C	TRUE	FALSE
chr15	62008653	A	T	ENST00000644861	ENSG00000129003	VPS13C	TRUE	TRUE
chr15	62008654	C	A	ENST00000644861	ENSG00000129003	VPS13C	TRUE	TRUE
chr15	62008654	C	G	ENST00000644861	ENSG00000129003	VPS13C	TRUE	TRUE
chr15	62008654	C	T	ENST00000644861	ENSG00000129003	VPS13C	TRUE	TRUE
chr15	62008655	C	T	ENST00000644861	ENSG00000129003	VPS13C	TRUE	TRUE
chr15	62008659	G	A	ENST00000644861	ENSG00000129003	VPS13C	TRUE	TRUE
chr15	62008662	G	A	ENST00000644861	ENSG00000129003	VPS13C	TRUE	TRUE
chr15	62008682	A	C	ENST00000644861	ENSG00000129003	VPS13C	TRUE	TRUE
chr15	62008682	A	T	ENST00000644861	ENSG00000129003	VPS13C	TRUE	TRUE
chr15	62008684	A	C	ENST00000644861	ENSG00000129003	VPS13C	TRUE	TRUE
chr15	62008684	A	T	ENST00000644861	ENSG00000129003	VPS13C	TRUE	TRUE
chr15	62008692	T	A	ENST00000644861	ENSG00000129003	VPS13C	TRUE	TRUE
chr15	62008693	G	C	ENST00000644861	ENSG00000129003	VPS13C	TRUE	TRUE
chr15	62008693	G	T	ENST00000644861	ENSG00000129003	VPS13C	TRUE	TRUE
chr15	62008698	T	A	ENST00000644861	ENSG00000129003	VPS13C	TRUE	TRUE
chr15	62008702	A	C	ENST00000644861	ENSG00000129003	VPS13C	TRUE	TRUE
chr15	62008702	A	T	ENST00000644861	ENSG00000129003	VPS13C	TRUE	TRUE
chr15	62008723	A	C	ENST00000644861	ENSG00000129003	VPS13C	TRUE	TRUE
chr15	62008723	A	T	ENST00000644861	ENSG00000129003	VPS13C	TRUE	TRUE
chr15	62008733	G	C	ENST00000644861	ENSG00000129003	VPS13C	TRUE	TRUE
chr15	62008733	G	T	ENST00000644861	ENSG00000129003	VPS13C	TRUE	TRUE
chr15	62008737	C	A	ENST00000644861	ENSG00000129003	VPS13C	TRUE	TRUE
chr15	62008739	A	T	ENST00000644861	ENSG00000129003	VPS13C	TRUE	TRUE
chr15	62008757	A	C	ENST00000644861	ENSG00000129003	VPS13C	TRUE	TRUE
chr15	62008757	A	T	ENST00000644861	ENSG00000129003	VPS13C	TRUE	TRUE
chr15	62008759	G	C	ENST00000644861	ENSG00000129003	VPS13C	TRUE	TRUE
chr15	62008759	G	T	ENST00000644861	ENSG00000129003	VPS13C	TRUE	TRUE
chr15	62008762	C	A	ENST00000644861	ENSG00000129003	VPS13C	TRUE	FALSE
chr15	62008762	C	G	ENST00000644861	ENSG00000129003	VPS13C	TRUE	FALSE
chr15	62008762	C	T	ENST00000644861	ENSG00000129003	VPS13C	TRUE	FALSE
chr15	62008763	T	A	ENST00000644861	ENSG00000129003	VPS13C	TRUE	FALSE
chr15	62008763	T	C	ENST00000644861	ENSG00000129003	VPS13C	TRUE	FALSE
chr15	62008763	T	G	ENST00000644861	ENSG00000129003	VPS13C	TRUE	FALSE
chr15	62010470	A	C	ENST00000644861	ENSG00000129003	VPS13C	TRUE	FALSE
chr15	62010470	A	G	ENST00000644861	ENSG00000129003	VPS13C	TRUE	FALSE
chr15	62010470	A	T	ENST00000644861	ENSG00000129003	VPS13C	TRUE	FALSE
chr15	62010471	C	A	ENST00000644861	ENSG00000129003	VPS13C	TRUE	FALSE
chr15	62010471	C	G	ENST00000644861	ENSG00000129003	VPS13C	TRUE	FALSE
chr15	62010471	C	T	ENST00000644861	ENSG00000129003	VPS13C	TRUE	FALSE
chr15	62010474	G	A	ENST00000644861	ENSG00000129003	VPS13C	TRUE	TRUE
chr15	62010480	T	A	ENST00000644861	ENSG00000129003	VPS13C	TRUE	TRUE
chr15	62010489	C	A	ENST00000644861	ENSG00000129003	VPS13C	TRUE	TRUE
chr15	62010504	G	A	ENST00000644861	ENSG00000129003	VPS13C	TRUE	TRUE
chr15	62010510	C	A	ENST00000644861	ENSG00000129003	VPS13C	TRUE	TRUE
chr15	62010517	G	T	ENST00000644861	ENSG00000129003	VPS13C	TRUE	TRUE
chr15	62010528	T	A	ENST00000644861	ENSG00000129003	VPS13C	TRUE	TRUE
chr15	62010537	T	A	ENST00000644861	ENSG00000129003	VPS13C	TRUE	TRUE
chr15	62010543	C	A	ENST00000644861	ENSG00000129003	VPS13C	TRUE	TRUE
chr15	62010545	G	C	ENST00000644861	ENSG00000129003	VPS13C	TRUE	TRUE
chr15	62010545	G	T	ENST00000644861	ENSG00000129003	VPS13C	TRUE	TRUE
chr15	62010549	C	A	ENST00000644861	ENSG00000129003	VPS13C	TRUE	TRUE
chr15	62010553	A	C	ENST00000644861	ENSG00000129003	VPS13C	TRUE	TRUE
chr15	62010553	A	T	ENST00000644861	ENSG00000129003	VPS13C	TRUE	TRUE
chr15	62010565	G	C	ENST00000644861	ENSG00000129003	VPS13C	TRUE	TRUE
chr15	62010565	G	T	ENST00000644861	ENSG00000129003	VPS13C	TRUE	TRUE
chr15	62010573	T	A	ENST00000644861	ENSG00000129003	VPS13C	TRUE	TRUE
chr15	62010584	G	C	ENST00000644861	ENSG00000129003	VPS13C	TRUE	TRUE
chr15	62010584	G	T	ENST00000644861	ENSG00000129003	VPS13C	TRUE	TRUE
chr15	62010594	G	A	ENST00000644861	ENSG00000129003	VPS13C	TRUE	TRUE
chr15	62010600	C	A	ENST00000644861	ENSG00000129003	VPS13C	TRUE	FALSE
chr15	62010600	C	G	ENST00000644861	ENSG00000129003	VPS13C	TRUE	FALSE
chr15	62010600	C	T	ENST00000644861	ENSG00000129003	VPS13C	TRUE	FALSE
chr15	62010601	T	A	ENST00000644861	ENSG00000129003	VPS13C	TRUE	FALSE
chr15	62010601	T	C	ENST00000644861	ENSG00000129003	VPS13C	TRUE	FALSE
chr15	62010601	T	G	ENST00000644861	ENSG00000129003	VPS13C	TRUE	FALSE
chr15	62012105	A	C	ENST00000644861	ENSG00000129003	VPS13C	TRUE	FALSE
chr15	62012105	A	G	ENST00000644861	ENSG00000129003	VPS13C	TRUE	FALSE
chr15	62012105	A	T	ENST00000644861	ENSG00000129003	VPS13C	TRUE	FALSE
chr15	62012106	C	A	ENST00000644861	ENSG00000129003	VPS13C	TRUE	FALSE
chr15	62012106	C	G	ENST00000644861	ENSG00000129003	VPS13C	TRUE	FALSE
chr15	62012106	C	T	ENST00000644861	ENSG00000129003	VPS13C	TRUE	FALSE
chr15	62012108	G	C	ENST00000644861	ENSG00000129003	VPS13C	TRUE	TRUE
chr15	62012108	G	T	ENST00000644861	ENSG00000129003	VPS13C	TRUE	TRUE
chr15	62012113	G	A	ENST00000644861	ENSG00000129003	VPS13C	TRUE	TRUE
chr15	62012114	A	C	ENST00000644861	ENSG00000129003	VPS13C	TRUE	TRUE
chr15	62012114	A	T	ENST00000644861	ENSG00000129003	VPS13C	TRUE	TRUE
chr15	62012134	C	A	ENST00000644861	ENSG00000129003	VPS13C	TRUE	TRUE
chr15	62012149	C	A	ENST00000644861	ENSG00000129003	VPS13C	TRUE	TRUE
chr15	62012155	T	A	ENST00000644861	ENSG00000129003	VPS13C	TRUE	TRUE
chr15	62012161	G	A	ENST00000644861	ENSG00000129003	VPS13C	TRUE	TRUE
chr15	62012165	C	A	ENST00000644861	ENSG00000129003	VPS13C	TRUE	FALSE
chr15	62012165	C	G	ENST00000644861	ENSG00000129003	VPS13C	TRUE	FALSE
chr15	62012165	C	T	ENST00000644861	ENSG00000129003	VPS13C	TRUE	FALSE
chr15	62012166	T	A	ENST00000644861	ENSG00000129003	VPS13C	TRUE	FALSE
chr15	62012166	T	C	ENST00000644861	ENSG00000129003	VPS13C	TRUE	FALSE
chr15	62012166	T	G	ENST00000644861	ENSG00000129003	VPS13C	TRUE	FALSE
chr15	62013037	A	C	ENST00000644861	ENSG00000129003	VPS13C	FALSE	FALSE
chr15	62013037	A	G	ENST00000644861	ENSG00000129003	VPS13C	FALSE	FALSE
chr15	62013037	A	T	ENST00000644861	ENSG00000129003	VPS13C	FALSE	FALSE
chr15	62013038	C	A	ENST00000644861	ENSG00000129003	VPS13C	FALSE	FALSE
chr15	62013038	C	G	ENST00000644861	ENSG00000129003	VPS13C	FALSE	FALSE
chr15	62013038	C	T	ENST00000644861	ENSG00000129003	VPS13C	FALSE	FALSE
chr15	62013040	A	T	ENST00000644861	ENSG00000129003	VPS13C	TRUE	TRUE
chr15	62013047	G	A	ENST00000644861	ENSG00000129003	VPS13C	TRUE	TRUE
chr15	62013050	C	A	ENST00000644861	ENSG00000129003	VPS13C	TRUE	TRUE
chr15	62013055	G	C	ENST00000644861	ENSG00000129003	VPS13C	TRUE	TRUE
chr15	62013055	G	T	ENST00000644861	ENSG00000129003	VPS13C	TRUE	TRUE
chr15	62013059	T	A	ENST00000644861	ENSG00000129003	VPS13C	TRUE	TRUE
chr15	62013062	G	A	ENST00000644861	ENSG00000129003	VPS13C	TRUE	TRUE
chr15	62013063	G	C	ENST00000644861	ENSG00000129003	VPS13C	TRUE	TRUE
chr15	62013063	G	T	ENST00000644861	ENSG00000129003	VPS13C	TRUE	TRUE
chr15	62013075	G	T	ENST00000644861	ENSG00000129003	VPS13C	TRUE	TRUE
chr15	62013087	C	T	ENST00000644861	ENSG00000129003	VPS13C	TRUE	TRUE
chr15	62013088	C	T	ENST00000644861	ENSG00000129003	VPS13C	TRUE	TRUE
chr15	62013090	G	C	ENST00000644861	ENSG00000129003	VPS13C	TRUE	TRUE
chr15	62013090	G	T	ENST00000644861	ENSG00000129003	VPS13C	TRUE	TRUE
chr15	62013113	G	A	ENST00000644861	ENSG00000129003	VPS13C	TRUE	TRUE
chr15	62013120	C	A	ENST00000644861	ENSG00000129003	VPS13C	TRUE	FALSE
chr15	62013120	C	G	ENST00000644861	ENSG00000129003	VPS13C	TRUE	FALSE
chr15	62013120	C	T	ENST00000644861	ENSG00000129003	VPS13C	TRUE	FALSE
chr15	62013121	T	A	ENST00000644861	ENSG00000129003	VPS13C	TRUE	FALSE
chr15	62013121	T	C	ENST00000644861	ENSG00000129003	VPS13C	TRUE	FALSE
chr15	62013121	T	G	ENST00000644861	ENSG00000129003	VPS13C	TRUE	FALSE
chr15	62013931	A	C	ENST00000644861	ENSG00000129003	VPS13C	TRUE	FALSE
chr15	62013931	A	G	ENST00000644861	ENSG00000129003	VPS13C	TRUE	FALSE
chr15	62013931	A	T	ENST00000644861	ENSG00000129003	VPS13C	TRUE	FALSE
chr15	62013932	C	A	ENST00000644861	ENSG00000129003	VPS13C	TRUE	FALSE
chr15	62013932	C	G	ENST00000644861	ENSG00000129003	VPS13C	TRUE	FALSE
chr15	62013932	C	T	ENST00000644861	ENSG00000129003	VPS13C	TRUE	FALSE
chr15	62013935	T	A	ENST00000644861	ENSG00000129003	VPS13C	TRUE	TRUE
chr15	62013936	G	C	ENST00000644861	ENSG00000129003	VPS13C	TRUE	TRUE
chr15	62013936	G	T	ENST00000644861	ENSG00000129003	VPS13C	TRUE	TRUE
chr15	62013947	T	A	ENST00000644861	ENSG00000129003	VPS13C	TRUE	TRUE
chr15	62013956	C	A	ENST00000644861	ENSG00000129003	VPS13C	TRUE	TRUE
chr15	62013961	A	C	ENST00000644861	ENSG00000129003	VPS13C	TRUE	TRUE
chr15	62013961	A	T	ENST00000644861	ENSG00000129003	VPS13C	TRUE	TRUE
chr15	62013966	G	T	ENST00000644861	ENSG00000129003	VPS13C	TRUE	TRUE
chr15	62013975	C	T	ENST00000644861	ENSG00000129003	VPS13C	TRUE	TRUE
chr15	62013976	C	T	ENST00000644861	ENSG00000129003	VPS13C	TRUE	TRUE
chr15	62013983	C	A	ENST00000644861	ENSG00000129003	VPS13C	TRUE	TRUE
chr15	62013993	C	A	ENST00000644861	ENSG00000129003	VPS13C	TRUE	FALSE
chr15	62013993	C	G	ENST00000644861	ENSG00000129003	VPS13C	TRUE	FALSE
chr15	62013993	C	T	ENST00000644861	ENSG00000129003	VPS13C	TRUE	FALSE
chr15	62013994	T	A	ENST00000644861	ENSG00000129003	VPS13C	TRUE	FALSE
chr15	62013994	T	C	ENST00000644861	ENSG00000129003	VPS13C	TRUE	FALSE
chr15	62013994	T	G	ENST00000644861	ENSG00000129003	VPS13C	TRUE	FALSE
chr15	62020477	A	C	ENST00000644861	ENSG00000129003	VPS13C	TRUE	FALSE
chr15	62020477	A	G	ENST00000644861	ENSG00000129003	VPS13C	TRUE	FALSE
chr15	62020477	A	T	ENST00000644861	ENSG00000129003	VPS13C	TRUE	FALSE
chr15	62020478	C	A	ENST00000644861	ENSG00000129003	VPS13C	TRUE	FALSE
chr15	62020478	C	G	ENST00000644861	ENSG00000129003	VPS13C	TRUE	FALSE
chr15	62020478	C	T	ENST00000644861	ENSG00000129003	VPS13C	TRUE	FALSE
chr15	62020493	C	A	ENST00000644861	ENSG00000129003	VPS13C	TRUE	TRUE
chr15	62020496	C	A	ENST00000644861	ENSG00000129003	VPS13C	TRUE	TRUE
chr15	62020513	G	C	ENST00000644861	ENSG00000129003	VPS13C	TRUE	TRUE
chr15	62020513	G	T	ENST00000644861	ENSG00000129003	VPS13C	TRUE	TRUE
chr15	62020526	T	A	ENST00000644861	ENSG00000129003	VPS13C	TRUE	TRUE
chr15	62020539	C	A	ENST00000644861	ENSG00000129003	VPS13C	TRUE	FALSE
chr15	62020539	C	G	ENST00000644861	ENSG00000129003	VPS13C	TRUE	FALSE
chr15	62020539	C	T	ENST00000644861	ENSG00000129003	VPS13C	TRUE	FALSE
chr15	62020540	T	A	ENST00000644861	ENSG00000129003	VPS13C	TRUE	FALSE
chr15	62020540	T	C	ENST00000644861	ENSG00000129003	VPS13C	TRUE	FALSE
chr15	62020540	T	G	ENST00000644861	ENSG00000129003	VPS13C	TRUE	FALSE
chr15	62023409	A	C	ENST00000644861	ENSG00000129003	VPS13C	TRUE	FALSE
chr15	62023409	A	G	ENST00000644861	ENSG00000129003	VPS13C	TRUE	FALSE
chr15	62023409	A	T	ENST00000644861	ENSG00000129003	VPS13C	TRUE	FALSE
chr15	62023410	C	A	ENST00000644861	ENSG00000129003	VPS13C	TRUE	FALSE
chr15	62023410	C	G	ENST00000644861	ENSG00000129003	VPS13C	TRUE	FALSE
chr15	62023410	C	T	ENST00000644861	ENSG00000129003	VPS13C	TRUE	FALSE
chr15	62023419	C	A	ENST00000644861	ENSG00000129003	VPS13C	TRUE	TRUE
chr15	62023420	A	C	ENST00000644861	ENSG00000129003	VPS13C	TRUE	TRUE
chr15	62023420	A	T	ENST00000644861	ENSG00000129003	VPS13C	TRUE	TRUE
chr15	62023425	T	A	ENST00000644861	ENSG00000129003	VPS13C	TRUE	TRUE
chr15	62023446	T	A	ENST00000644861	ENSG00000129003	VPS13C	TRUE	TRUE
chr15	62023452	G	A	ENST00000644861	ENSG00000129003	VPS13C	TRUE	TRUE
chr15	62023461	T	A	ENST00000644861	ENSG00000129003	VPS13C
chr15	62023470	G	A	ENST00000644861	ENSG00000129003	VPS13C	TRUE	TRUE
chr15	62023478	A	T	ENST00000644861	ENSG00000129003	VPS13C	TRUE	TRUE
chr15	62023482	T	A	ENST00000644861	ENSG00000129003	VPS13C
chr15	62023485	C	A	ENST00000644861	ENSG00000129003	VPS13C	TRUE	TRUE
chr15	62023500	T	A	ENST00000644861	ENSG00000129003	VPS13C	TRUE	TRUE
chr15	62023503	T	A	ENST00000644861	ENSG00000129003	VPS13C	TRUE	TRUE
chr15	62023509	C	A	ENST00000644861	ENSG00000129003	VPS13C	TRUE	TRUE
chr15	62023512	T	A	ENST00000644861	ENSG00000129003	VPS13C	TRUE	TRUE
chr15	62023518	T	A	ENST00000644861	ENSG00000129003	VPS13C	TRUE	TRUE
chr15	62023521	C	A	ENST00000644861	ENSG00000129003	VPS13C	TRUE	FALSE
chr15	62023521	C	G	ENST00000644861	ENSG00000129003	VPS13C	TRUE	FALSE
chr15	62023521	C	T	ENST00000644861	ENSG00000129003	VPS13C	TRUE	FALSE
chr15	62023522	T	A	ENST00000644861	ENSG00000129003	VPS13C	TRUE	FALSE
chr15	62023522	T	C	ENST00000644861	ENSG00000129003	VPS13C	TRUE	FALSE
chr15	62023522	T	G	ENST00000644861	ENSG00000129003	VPS13C	TRUE	FALSE
chr15	62023778	A	C	ENST00000644861	ENSG00000129003	VPS13C	FALSE	FALSE
chr15	62023778	A	G	ENST00000644861	ENSG00000129003	VPS13C	FALSE	FALSE
chr15	62023778	A	T	ENST00000644861	ENSG00000129003	VPS13C	FALSE	FALSE
chr15	62023779	C	A	ENST00000644861	ENSG00000129003	VPS13C	FALSE	FALSE
chr15	62023779	C	G	ENST00000644861	ENSG00000129003	VPS13C	FALSE	FALSE
chr15	62023779	C	T	ENST00000644861	ENSG00000129003	VPS13C	FALSE	FALSE
chr15	62023783	T	A	ENST00000644861	ENSG00000129003	VPS13C	TRUE	TRUE
chr15	62023785	G	C	ENST00000644861	ENSG00000129003	VPS13C	TRUE	TRUE
chr15	62023785	G	T	ENST00000644861	ENSG00000129003	VPS13C	TRUE	TRUE
chr15	62023801	T	A	ENST00000644861	ENSG00000129003	VPS13C	TRUE	TRUE
chr15	62023810	T	A	ENST00000644861	ENSG00000129003	VPS13C	TRUE	TRUE
chr15	62023813	T	A	ENST00000644861	ENSG00000129003	VPS13C	TRUE	TRUE
chr15	62023822	T	A	ENST00000644861	ENSG00000129003	VPS13C	TRUE	TRUE
chr15	62023825	T	A	ENST00000644861	ENSG00000129003	VPS13C	TRUE	TRUE
chr15	62023831	T	A	ENST00000644861	ENSG00000129003	VPS13C	TRUE	TRUE
chr15	62023834	T	A	ENST00000644861	ENSG00000129003	VPS13C	TRUE	TRUE
chr15	62023840	T	A	ENST00000644861	ENSG00000129003	VPS13C	TRUE	TRUE
chr15	62023846	C	A	ENST00000644861	ENSG00000129003	VPS13C	FALSE	FALSE
chr15	62023846	C	G	ENST00000644861	ENSG00000129003	VPS13C	FALSE	FALSE
chr15	62023846	C	T	ENST00000644861	ENSG00000129003	VPS13C	FALSE	FALSE
chr15	62023847	T	A	ENST00000644861	ENSG00000129003	VPS13C	FALSE	FALSE
chr15	62023847	T	C	ENST00000644861	ENSG00000129003	VPS13C	FALSE	FALSE
chr15	62023847	T	G	ENST00000644861	ENSG00000129003	VPS13C	FALSE	FALSE
chr15	62028356	A	C	ENST00000644861	ENSG00000129003	VPS13C	FALSE	FALSE
chr15	62028356	A	G	ENST00000644861	ENSG00000129003	VPS13C	FALSE	FALSE
chr15	62028356	A	T	ENST00000644861	ENSG00000129003	VPS13C	FALSE	FALSE
chr15	62028357	C	A	ENST00000644861	ENSG00000129003	VPS13C	FALSE	FALSE
chr15	62028357	C	G	ENST00000644861	ENSG00000129003	VPS13C	FALSE	FALSE
chr15	62028357	C	T	ENST00000644861	ENSG00000129003	VPS13C	FALSE	FALSE
chr15	62028358	C	A	ENST00000644861	ENSG00000129003	VPS13C	TRUE	TRUE
chr15	62028364	T	A	ENST00000644861	ENSG00000129003	VPS13C	TRUE	TRUE
chr15	62028373	T	A	ENST00000644861	ENSG00000129003	VPS13C	TRUE	TRUE
chr15	62028374	G	C	ENST00000644861	ENSG00000129003	VPS13C	TRUE	TRUE
chr15	62028374	G	T	ENST00000644861	ENSG00000129003	VPS13C	TRUE	TRUE
chr15	62028388	C	A	ENST00000644861	ENSG00000129003	VPS13C	TRUE	TRUE
chr15	62028390	A	T	ENST00000644861	ENSG00000129003	VPS13C	TRUE	TRUE
chr15	62028395	A	C	ENST00000644861	ENSG00000129003	VPS13C	TRUE	TRUE
chr15	62028395	A	T	ENST00000644861	ENSG00000129003	VPS13C	TRUE	TRUE
chr15	62028406	C	A	ENST00000644861	ENSG00000129003	VPS13C	TRUE	TRUE
chr15	62028411	G	C	ENST00000644861	ENSG00000129003	VPS13C	TRUE	TRUE
chr15	62028411	G	T	ENST00000644861	ENSG00000129003	VPS13C	TRUE	TRUE
chr15	62028421	C	A	ENST00000644861	ENSG00000129003	VPS13C	FALSE	FALSE
chr15	62028421	C	G	ENST00000644861	ENSG00000129003	VPS13C	FALSE	FALSE
chr15	62028421	C	T	ENST00000644861	ENSG00000129003	VPS13C	FALSE	FALSE
chr15	62028422	T	A	ENST00000644861	ENSG00000129003	VPS13C	FALSE	FALSE
chr15	62028422	T	C	ENST00000644861	ENSG00000129003	VPS13C	FALSE	FALSE
chr15	62028422	T	G	ENST00000644861	ENSG00000129003	VPS13C	FALSE	FALSE
chr15	62033439	A	C	ENST00000644861	ENSG00000129003	VPS13C	TRUE	FALSE
chr15	62033439	A	G	ENST00000644861	ENSG00000129003	VPS13C	FALSE	FALSE
chr15	62033439	A	T	ENST00000644861	ENSG00000129003	VPS13C	TRUE	FALSE
chr15	62033440	C	A	ENST00000644861	ENSG00000129003	VPS13C	TRUE	FALSE
chr15	62033440	C	G	ENST00000644861	ENSG00000129003	VPS13C	TRUE	FALSE
chr15	62033440	C	T	ENST00000644861	ENSG00000129003	VPS13C	TRUE	FALSE
chr15	62033444	T	A	ENST00000644861	ENSG00000129003	VPS13C	TRUE	TRUE
chr15	62033447	C	A	ENST00000644861	ENSG00000129003	VPS13C	TRUE	TRUE
chr15	62033456	T	A	ENST00000644861	ENSG00000129003	VPS13C	TRUE	TRUE
chr15	62033459	G	A	ENST00000644861	ENSG00000129003	VPS13C	TRUE	TRUE
chr15	62033468	C	A	ENST00000644861	ENSG00000129003	VPS13C	TRUE	TRUE
chr15	62033471	C	A	ENST00000644861	ENSG00000129003	VPS13C	TRUE	TRUE
chr15	62033477	G	A	ENST00000644861	ENSG00000129003	VPS13C	TRUE	TRUE
chr15	62033486	C	A	ENST00000644861	ENSG00000129003	VPS13C	TRUE	TRUE
chr15	62033489	T	A	ENST00000644861	ENSG00000129003	VPS13C	TRUE	TRUE
chr15	62033492	G	A	ENST00000644861	ENSG00000129003	VPS13C	TRUE	TRUE
chr15	62033495	T	A	ENST00000644861	ENSG00000129003	VPS13C	TRUE	TRUE
chr15	62033504	G	A	ENST00000644861	ENSG00000129003	VPS13C	TRUE	TRUE
chr15	62033506	A	T	ENST00000644861	ENSG00000129003	VPS13C	TRUE	TRUE
chr15	62033513	T	A	ENST00000644861	ENSG00000129003	VPS13C
chr15	62033516	C	A	ENST00000644861	ENSG00000129003	VPS13C	TRUE	TRUE
chr15	62033519	C	A	ENST00000644861	ENSG00000129003	VPS13C	TRUE	TRUE
chr15	62033522	T	A	ENST00000644861	ENSG00000129003	VPS13C	TRUE	TRUE
chr15	62033532	A	C	ENST00000644861	ENSG00000129003	VPS13C	TRUE	TRUE
chr15	62033532	A	T	ENST00000644861	ENSG00000129003	VPS13C	TRUE	TRUE
chr15	62033537	T	A	ENST00000644861	ENSG00000129003	VPS13C	TRUE	TRUE
chr15	62033543	C	A	ENST00000644861	ENSG00000129003	VPS13C	TRUE	FALSE
chr15	62033543	C	G	ENST00000644861	ENSG00000129003	VPS13C	TRUE	FALSE
chr15	62033543	C	T	ENST00000644861	ENSG00000129003	VPS13C	TRUE	FALSE
chr15	62033544	T	A	ENST00000644861	ENSG00000129003	VPS13C	TRUE	FALSE
chr15	62033544	T	C	ENST00000644861	ENSG00000129003	VPS13C	TRUE	FALSE
chr15	62033544	T	G	ENST00000644861	ENSG00000129003	VPS13C	TRUE	FALSE
chr15	62034955	A	C	ENST00000644861	ENSG00000129003	VPS13C	TRUE	FALSE
chr15	62034955	A	G	ENST00000644861	ENSG00000129003	VPS13C	TRUE	FALSE
chr15	62034955	A	T	ENST00000644861	ENSG00000129003	VPS13C	TRUE	FALSE
chr15	62034956	C	A	ENST00000644861	ENSG00000129003	VPS13C	TRUE	FALSE
chr15	62034956	C	G	ENST00000644861	ENSG00000129003	VPS13C	TRUE	FALSE
chr15	62034956	C	T	ENST00000644861	ENSG00000129003	VPS13C	TRUE	FALSE
chr15	62034963	C	A	ENST00000644861	ENSG00000129003	VPS13C	TRUE	TRUE
chr15	62034979	G	C	ENST00000644861	ENSG00000129003	VPS13C	TRUE	TRUE
chr15	62034979	G	T	ENST00000644861	ENSG00000129003	VPS13C	TRUE	TRUE
chr15	62034983	A	C	ENST00000644861	ENSG00000129003	VPS13C	TRUE	TRUE
chr15	62034983	A	T	ENST00000644861	ENSG00000129003	VPS13C	TRUE	TRUE
chr15	62034987	C	A	ENST00000644861	ENSG00000129003	VPS13C	TRUE	TRUE
chr15	62034990	C	A	ENST00000644861	ENSG00000129003	VPS13C	TRUE	TRUE
chr15	62035011	C	A	ENST00000644861	ENSG00000129003	VPS13C	TRUE	TRUE
chr15	62035014	C	A	ENST00000644861	ENSG00000129003	VPS13C	TRUE	TRUE
chr15	62035015	A	C	ENST00000644861	ENSG00000129003	VPS13C	TRUE	TRUE
chr15	62035015	A	T	ENST00000644861	ENSG00000129003	VPS13C	TRUE	TRUE
chr15	62035026	T	A	ENST00000644861	ENSG00000129003	VPS13C	TRUE	TRUE
chr15	62035027	C	T	ENST00000644861	ENSG00000129003	VPS13C	TRUE	TRUE
chr15	62035028	C	T	ENST00000644861	ENSG00000129003	VPS13C	TRUE	TRUE
chr15	62035038	T	A	ENST00000644861	ENSG00000129003	VPS13C	TRUE	TRUE
chr15	62035040	A	T	ENST00000644861	ENSG00000129003	VPS13C	TRUE	TRUE
chr15	62035046	A	C	ENST00000644861	ENSG00000129003	VPS13C	TRUE	TRUE
chr15	62035046	A	T	ENST00000644861	ENSG00000129003	VPS13C	TRUE	TRUE
chr15	62035050	T	A	ENST00000644861	ENSG00000129003	VPS13C	TRUE	TRUE
chr15	62035053	C	A	ENST00000644861	ENSG00000129003	VPS13C	TRUE	FALSE
chr15	62035053	C	G	ENST00000644861	ENSG00000129003	VPS13C	TRUE	FALSE
chr15	62035053	C	T	ENST00000644861	ENSG00000129003	VPS13C	TRUE	FALSE
chr15	62035054	T	A	ENST00000644861	ENSG00000129003	VPS13C	TRUE	FALSE
chr15	62035054	T	C	ENST00000644861	ENSG00000129003	VPS13C	TRUE	FALSE
chr15	62035054	T	G	ENST00000644861	ENSG00000129003	VPS13C	TRUE	FALSE
chr15	62041322	A	C	ENST00000644861	ENSG00000129003	VPS13C	TRUE	FALSE
chr15	62041322	A	G	ENST00000644861	ENSG00000129003	VPS13C	TRUE	FALSE
chr15	62041322	A	T	ENST00000644861	ENSG00000129003	VPS13C	TRUE	FALSE
chr15	62041323	C	A	ENST00000644861	ENSG00000129003	VPS13C	TRUE	FALSE
chr15	62041323	C	G	ENST00000644861	ENSG00000129003	VPS13C	TRUE	FALSE
chr15	62041323	C	T	ENST00000644861	ENSG00000129003	VPS13C	TRUE	FALSE
chr15	62041330	G	A	ENST00000644861	ENSG00000129003	VPS13C	TRUE	TRUE
chr15	62041339	T	A	ENST00000644861	ENSG00000129003	VPS13C	TRUE	TRUE
chr15	62041345	T	A	ENST00000644861	ENSG00000129003	VPS13C	TRUE	TRUE
chr15	62041359	A	T	ENST00000644861	ENSG00000129003	VPS13C	TRUE	TRUE
chr15	62041363	C	A	ENST00000644861	ENSG00000129003	VPS13C	TRUE	TRUE
chr15	62041367	C	A	ENST00000644861	ENSG00000129003	VPS13C	TRUE	FALSE
chr15	62041367	C	G	ENST00000644861	ENSG00000129003	VPS13C	TRUE	FALSE
chr15	62041367	C	T	ENST00000644861	ENSG00000129003	VPS13C	TRUE	FALSE
chr15	62041368	T	A	ENST00000644861	ENSG00000129003	VPS13C	TRUE	FALSE
chr15	62041368	T	C	ENST00000644861	ENSG00000129003	VPS13C	TRUE	FALSE
chr15	62041368	T	G	ENST00000644861	ENSG00000129003	VPS13C	TRUE	FALSE
chr15	62044210	A	C	ENST00000644861	ENSG00000129003	VPS13C	TRUE	FALSE
chr15	62044210	A	G	ENST00000644861	ENSG00000129003	VPS13C	TRUE	FALSE
chr15	62044210	A	T	ENST00000644861	ENSG00000129003	VPS13C	TRUE	FALSE
chr15	62044211	C	A	ENST00000644861	ENSG00000129003	VPS13C	TRUE	FALSE
chr15	62044211	C	G	ENST00000644861	ENSG00000129003	VPS13C	TRUE	FALSE
chr15	62044211	C	T	ENST00000644861	ENSG00000129003	VPS13C	TRUE	FALSE
chr15	62044223	C	A	ENST00000644861	ENSG00000129003	VPS13C	TRUE	TRUE
chr15	62044226	T	A	ENST00000644861	ENSG00000129003	VPS13C	TRUE	TRUE
chr15	62044232	G	A	ENST00000644861	ENSG00000129003	VPS13C	TRUE	TRUE
chr15	62044243	A	C	ENST00000644861	ENSG00000129003	VPS13C	TRUE	TRUE
chr15	62044243	A	T	ENST00000644861	ENSG00000129003	VPS13C	TRUE	TRUE
chr15	62044256	C	A	ENST00000644861	ENSG00000129003	VPS13C	TRUE	FALSE
chr15	62044256	C	G	ENST00000644861	ENSG00000129003	VPS13C	TRUE	FALSE
chr15	62044256	C	T	ENST00000644861	ENSG00000129003	VPS13C	TRUE	FALSE
chr15	62044257	T	A	ENST00000644861	ENSG00000129003	VPS13C	TRUE	FALSE
chr15	62044257	T	C	ENST00000644861	ENSG00000129003	VPS13C	TRUE	FALSE
chr15	62044257	T	G	ENST00000644861	ENSG00000129003	VPS13C	TRUE	FALSE
chr15	62060273	A	C	ENST00000644861	ENSG00000129003	VPS13C	TRUE	FALSE
chr15	62060273	A	G	ENST00000644861	ENSG00000129003	VPS13C	TRUE	FALSE
chr15	62060273	A	T	ENST00000644861	ENSG00000129003	VPS13C	TRUE	FALSE
chr15	62060274	C	A	ENST00000644861	ENSG00000129003	VPS13C	TRUE	FALSE
chr15	62060274	C	G	ENST00000644861	ENSG00000129003	VPS13C	TRUE	FALSE
chr15	62060274	C	T	ENST00000644861	ENSG00000129003	VPS13C	TRUE	FALSE
chr15	62060275	C	A	ENST00000644861	ENSG00000129003	VPS13C	TRUE	TRUE
chr15	62060279	C	T	ENST00000644861	ENSG00000129003	VPS13C	TRUE	TRUE
chr15	62060280	C	T	ENST00000644861	ENSG00000129003	VPS13C	TRUE	TRUE
chr15	62060293	T	A	ENST00000644861	ENSG00000129003	VPS13C	TRUE	TRUE
chr15	62060299	G	A	ENST00000644861	ENSG00000129003	VPS13C	TRUE	TRUE
chr15	62060305	T	A	ENST00000644861	ENSG00000129003	VPS13C	TRUE	FALSE
chr15	62060317	C	A	ENST00000644861	ENSG00000129003	VPS13C	TRUE	FALSE
chr15	62060321	A	C	ENST00000644861	ENSG00000129003	VPS13C	TRUE	FALSE
chr15	62060321	A	T	ENST00000644861	ENSG00000129003	VPS13C	TRUE	FALSE
chr15	62060346	A	T	ENST00000644861	ENSG00000129003	VPS13C	FALSE	FALSE
chr15	62060361	G	T	ENST00000644861	ENSG00000129003	VPS13C	FALSE	FALSE
chr15	62060365	C	A	ENST00000644861	ENSG00000129003	VPS13C	FALSE	FALSE
chr15	62067089	G	A	ENST00000355522	ENSG00000198535	C2CD4A	FALSE	FALSE
chr15	62067089	G	C	ENST00000355522	ENSG00000198535	C2CD4A	FALSE	FALSE
chr15	62067089	G	T	ENST00000355522	ENSG00000198535	C2CD4A	FALSE	FALSE
chr15	62067090	T	A	ENST00000355522	ENSG00000198535	C2CD4A	FALSE	FALSE
chr15	62067090	T	C	ENST00000355522	ENSG00000198535	C2CD4A	FALSE	FALSE
chr15	62067090	T	G	ENST00000355522	ENSG00000198535	C2CD4A	FALSE	FALSE
chr15	62067583	A	C	ENST00000355522	ENSG00000198535	C2CD4A	TRUE	FALSE
chr15	62067583	A	G	ENST00000355522	ENSG00000198535	C2CD4A	TRUE	FALSE
chr15	62067583	A	T	ENST00000355522	ENSG00000198535	C2CD4A	TRUE	FALSE
chr15	62067584	G	A	ENST00000355522	ENSG00000198535	C2CD4A	TRUE	FALSE
chr15	62067584	G	C	ENST00000355522	ENSG00000198535	C2CD4A	TRUE	FALSE
chr15	62067584	G	T	ENST00000355522	ENSG00000198535	C2CD4A	TRUE	FALSE
chr15	62067618	G	A	ENST00000355522	ENSG00000198535	C2CD4A	FALSE	FALSE
chr15	62067619	G	A	ENST00000355522	ENSG00000198535	C2CD4A	FALSE	FALSE
chr15	62067622	C	A	ENST00000355522	ENSG00000198535	C2CD4A	FALSE	FALSE
chr15	62067626	G	T	ENST00000355522	ENSG00000198535	C2CD4A	FALSE	FALSE
chr15	62067629	C	T	ENST00000355522	ENSG00000198535	C2CD4A	FALSE	FALSE
chr15	62067639	T	A	ENST00000355522	ENSG00000198535	C2CD4A	FALSE	FALSE
chr15	62067647	G	T	ENST00000355522	ENSG00000198535	C2CD4A	FALSE	FALSE
chr15	62067652	C	A	ENST00000355522	ENSG00000198535	C2CD4A	FALSE	FALSE
chr15	62067665	G	T	ENST00000355522	ENSG00000198535	C2CD4A	FALSE	FALSE
chr15	62067672	G	A	ENST00000355522	ENSG00000198535	C2CD4A	FALSE	FALSE
chr15	62067673	G	A	ENST00000355522	ENSG00000198535	C2CD4A	FALSE	FALSE
chr15	62067695	G	T	ENST00000355522	ENSG00000198535	C2CD4A	FALSE	FALSE
chr15	62067701	A	T	ENST00000355522	ENSG00000198535	C2CD4A	FALSE	FALSE
chr15	62067724	C	A	ENST00000355522	ENSG00000198535	C2CD4A	FALSE	FALSE
chr15	62067755	G	T	ENST00000355522	ENSG00000198535	C2CD4A	FALSE	FALSE
chr15	62067763	C	A	ENST00000355522	ENSG00000198535	C2CD4A	FALSE	FALSE
chr15	62067795	T	A	ENST00000355522	ENSG00000198535	C2CD4A	FALSE	FALSE
chr15	62067816	G	A	ENST00000355522	ENSG00000198535	C2CD4A	FALSE	FALSE
chr15	62067817	G	A	ENST00000355522	ENSG00000198535	C2CD4A	FALSE	FALSE
chr15	62067821	G	T	ENST00000355522	ENSG00000198535	C2CD4A	FALSE	FALSE
chr15	62067824	G	T	ENST00000355522	ENSG00000198535	C2CD4A	FALSE	FALSE
chr15	62067839	G	T	ENST00000355522	ENSG00000198535	C2CD4A	FALSE	FALSE
chr15	62067861	G	A	ENST00000355522	ENSG00000198535	C2CD4A	FALSE	FALSE
chr15	62067862	G	A	ENST00000355522	ENSG00000198535	C2CD4A	FALSE	FALSE
chr15	62067873	C	A	ENST00000355522	ENSG00000198535	C2CD4A	FALSE	FALSE
chr15	62067875	C	T	ENST00000355522	ENSG00000198535	C2CD4A	FALSE	FALSE
chr15	62067888	C	A	ENST00000355522	ENSG00000198535	C2CD4A	FALSE	FALSE
chr15	62067888	C	G	ENST00000355522	ENSG00000198535	C2CD4A	FALSE	FALSE
chr15	62067922	C	A	ENST00000355522	ENSG00000198535	C2CD4A	FALSE	FALSE
chr15	62067922	C	G	ENST00000355522	ENSG00000198535	C2CD4A	FALSE	FALSE
chr15	62067931	C	A	ENST00000355522	ENSG00000198535	C2CD4A	FALSE	FALSE
chr15	62067941	G	T	ENST00000355522	ENSG00000198535	C2CD4A	FALSE	FALSE
chr15	62067962	A	T	ENST00000355522	ENSG00000198535	C2CD4A	FALSE	FALSE
chr15	62067965	G	T	ENST00000355522	ENSG00000198535	C2CD4A	FALSE	FALSE
chr15	62067969	C	A	ENST00000355522	ENSG00000198535	C2CD4A	FALSE	FALSE
chr15	62068018	C	A	ENST00000355522	ENSG00000198535	C2CD4A
chr15	62068018	C	G	ENST00000355522	ENSG00000198535	C2CD4A
chr15	62068067	C	T	ENST00000355522	ENSG00000198535	C2CD4A
chr15	62068105	T	A	ENST00000355522	ENSG00000198535	C2CD4A
chr15	62068118	C	T	ENST00000355522	ENSG00000198535	C2CD4A
chr15	62068150	C	A	ENST00000355522	ENSG00000198535	C2CD4A
chr15	62068247	G	T	ENST00000355522	ENSG00000198535	C2CD4A
chr15	62068253	A	T	ENST00000355522	ENSG00000198535	C2CD4A
chr15	62068256	G	T	ENST00000355522	ENSG00000198535	C2CD4A
chr15	62068274	C	T	ENST00000355522	ENSG00000198535	C2CD4A
chr15	62068311	C	A	ENST00000355522	ENSG00000198535	C2CD4A
chr15	62068331	G	T	ENST00000355522	ENSG00000198535	C2CD4A
chr15	62068340	G	T	ENST00000355522	ENSG00000198535	C2CD4A
chr15	62068346	G	T	ENST00000355522	ENSG00000198535	C2CD4A
chr15	62068397	G	T	ENST00000355522	ENSG00000198535	C2CD4A
chr15	62068402	C	A	ENST00000355522	ENSG00000198535	C2CD4A
chr15	62068402	C	G	ENST00000355522	ENSG00000198535	C2CD4A
chr15	62068405	T	A	ENST00000355522	ENSG00000198535	C2CD4A
chr15	62068409	G	T	ENST00000355522	ENSG00000198535	C2CD4A
chr15	62068445	G	T	ENST00000355522	ENSG00000198535	C2CD4A
chr15	62068457	G	T	ENST00000355522	ENSG00000198535	C2CD4A
chr15	62068475	C	T	ENST00000355522	ENSG00000198535	C2CD4A
chr15	62068489	T	A	ENST00000355522	ENSG00000198535	C2CD4A	FALSE	FALSE
chr15	62068532	C	T	ENST00000355522	ENSG00000198535	C2CD4A	FALSE	FALSE
chr15	62068537	C	A	ENST00000355522	ENSG00000198535	C2CD4A	FALSE	FALSE
chr15	62068562	A	T	ENST00000355522	ENSG00000198535	C2CD4A	FALSE	FALSE
chr15	62068577	C	T	ENST00000355522	ENSG00000198535	C2CD4A	FALSE	FALSE
chr15	62068588	C	A	ENST00000355522	ENSG00000198535	C2CD4A	FALSE	FALSE
chr15	62068602	C	A	ENST00000355522	ENSG00000198535	C2CD4A	FALSE	FALSE
chr15	62068604	G	T	ENST00000355522	ENSG00000198535	C2CD4A	FALSE	FALSE
chr15	62068610	G	T	ENST00000355522	ENSG00000198535	C2CD4A	FALSE	FALSE
chr15	62068631	C	T	ENST00000355522	ENSG00000198535	C2CD4A	FALSE	FALSE
chr15	62068637	A	T	ENST00000355522	ENSG00000198535	C2CD4A	FALSE	FALSE
chr15	62068649	G	T	ENST00000355522	ENSG00000198535	C2CD4A	FALSE	FALSE
chr15	62068664	G	T	ENST00000355522	ENSG00000198535	C2CD4A	FALSE	FALSE
chr15	62068685	C	T	ENST00000355522	ENSG00000198535	C2CD4A	FALSE	FALSE
chr15	62068691	G	T	ENST00000355522	ENSG00000198535	C2CD4A	FALSE	FALSE
chr15	62163922	C	A	ENST00000380392	ENSG00000205502	C2CD4B	FALSE	FALSE
chr15	62163928	G	A	ENST00000380392	ENSG00000205502	C2CD4B	FALSE	FALSE
chr15	62163964	C	A	ENST00000380392	ENSG00000205502	C2CD4B	FALSE	FALSE
chr15	62163976	T	A	ENST00000380392	ENSG00000205502	C2CD4B	FALSE	FALSE
chr15	62164003	C	A	ENST00000380392	ENSG00000205502	C2CD4B	FALSE	FALSE
chr15	62164009	C	A	ENST00000380392	ENSG00000205502	C2CD4B	FALSE	FALSE
chr15	62164011	G	T	ENST00000380392	ENSG00000205502	C2CD4B	FALSE	FALSE
chr15	62164025	G	T	ENST00000380392	ENSG00000205502	C2CD4B	FALSE	FALSE
chr15	62164036	G	A	ENST00000380392	ENSG00000205502	C2CD4B	FALSE	FALSE
chr15	62164051	T	A	ENST00000380392	ENSG00000205502	C2CD4B	FALSE	FALSE
chr15	62164076	G	T	ENST00000380392	ENSG00000205502	C2CD4B	FALSE	FALSE
chr15	62164081	G	A	ENST00000380392	ENSG00000205502	C2CD4B	FALSE	FALSE
chr15	62164082	C	T	ENST00000380392	ENSG00000205502	C2CD4B	FALSE	FALSE
chr15	62164083	C	T	ENST00000380392	ENSG00000205502	C2CD4B	FALSE	FALSE
chr15	62164124	G	T	ENST00000380392	ENSG00000205502	C2CD4B	FALSE	FALSE
chr15	62164156	C	A	ENST00000380392	ENSG00000205502	C2CD4B
chr15	62164168	C	A	ENST00000380392	ENSG00000205502	C2CD4B
chr15	62164204	C	A	ENST00000380392	ENSG00000205502	C2CD4B	FALSE	FALSE
chr15	62164208	A	T	ENST00000380392	ENSG00000205502	C2CD4B	FALSE	FALSE
chr15	62164211	G	C	ENST00000380392	ENSG00000205502	C2CD4B	FALSE	FALSE
chr15	62164211	G	T	ENST00000380392	ENSG00000205502	C2CD4B	FALSE	FALSE
chr15	62164216	C	A	ENST00000380392	ENSG00000205502	C2CD4B	FALSE	FALSE
chr15	62164267	T	A	ENST00000380392	ENSG00000205502	C2CD4B
chr15	62164273	C	A	ENST00000380392	ENSG00000205502	C2CD4B
chr15	62164282	C	A	ENST00000380392	ENSG00000205502	C2CD4B
chr15	62164302	G	C	ENST00000380392	ENSG00000205502	C2CD4B
chr15	62164302	G	T	ENST00000380392	ENSG00000205502	C2CD4B
chr15	62164314	G	T	ENST00000380392	ENSG00000205502	C2CD4B
chr15	62164339	C	A	ENST00000380392	ENSG00000205502	C2CD4B
chr15	62164345	C	A	ENST00000380392	ENSG00000205502	C2CD4B
chr15	62164357	C	A	ENST00000380392	ENSG00000205502	C2CD4B
chr15	62164360	C	A	ENST00000380392	ENSG00000205502	C2CD4B
chr15	62164366	C	A	ENST00000380392	ENSG00000205502	C2CD4B
chr15	62164414	C	A	ENST00000380392	ENSG00000205502	C2CD4B
chr15	62164463	G	T	ENST00000380392	ENSG00000205502	C2CD4B
chr15	62164495	G	A	ENST00000380392	ENSG00000205502	C2CD4B
chr15	62164546	G	A	ENST00000380392	ENSG00000205502	C2CD4B
chr15	62164553	G	T	ENST00000380392	ENSG00000205502	C2CD4B
chr15	62164585	C	A	ENST00000380392	ENSG00000205502	C2CD4B
chr15	62164595	G	T	ENST00000380392	ENSG00000205502	C2CD4B
chr15	62164644	G	T	ENST00000380392	ENSG00000205502	C2CD4B		FALSE
chr15	62164648	C	A	ENST00000380392	ENSG00000205502	C2CD4B		FALSE
chr15	62164651	T	A	ENST00000380392	ENSG00000205502	C2CD4B		FALSE
chr15	62164672	C	A	ENST00000380392	ENSG00000205502	C2CD4B		FALSE
chr15	62164682	G	T	ENST00000380392	ENSG00000205502	C2CD4B		FALSE
chr15	62164691	G	C	ENST00000380392	ENSG00000205502	C2CD4B	FALSE	FALSE
chr15	62164691	G	T	ENST00000380392	ENSG00000205502	C2CD4B	FALSE	FALSE
chr15	62164725	G	C	ENST00000380392	ENSG00000205502	C2CD4B	FALSE	FALSE
chr15	62164725	G	T	ENST00000380392	ENSG00000205502	C2CD4B	FALSE	FALSE
chr15	62164738	G	A	ENST00000380392	ENSG00000205502	C2CD4B	FALSE	FALSE
chr15	62164740	G	T	ENST00000380392	ENSG00000205502	C2CD4B	FALSE	FALSE
chr15	62164751	C	T	ENST00000380392	ENSG00000205502	C2CD4B	FALSE	FALSE
chr15	62164752	C	T	ENST00000380392	ENSG00000205502	C2CD4B	FALSE	FALSE
chr15	62164774	C	A	ENST00000380392	ENSG00000205502	C2CD4B	FALSE	FALSE
chr15	62164790	C	T	ENST00000380392	ENSG00000205502	C2CD4B	FALSE	FALSE
chr15	62164791	C	T	ENST00000380392	ENSG00000205502	C2CD4B	FALSE	FALSE
chr15	62164804	C	A	ENST00000380392	ENSG00000205502	C2CD4B	FALSE	FALSE
chr15	62164811	G	T	ENST00000380392	ENSG00000205502	C2CD4B	FALSE	FALSE
chr15	62164849	C	A	ENST00000380392	ENSG00000205502	C2CD4B	FALSE	FALSE
chr15	62164856	G	T	ENST00000380392	ENSG00000205502	C2CD4B	FALSE	FALSE
chr15	62164883	G	T	ENST00000380392	ENSG00000205502	C2CD4B	FALSE	FALSE
chr15	62164891	C	A	ENST00000380392	ENSG00000205502	C2CD4B	FALSE	FALSE
chr15	62164918	T	A	ENST00000380392	ENSG00000205502	C2CD4B	FALSE	FALSE
chr15	62164933	T	A	ENST00000380392	ENSG00000205502	C2CD4B	FALSE	FALSE
chr15	62164956	G	T	ENST00000380392	ENSG00000205502	C2CD4B	FALSE	FALSE
chr15	62164961	A	T	ENST00000380392	ENSG00000205502	C2CD4B	FALSE	FALSE
chr15	62164969	T	A	ENST00000380392	ENSG00000205502	C2CD4B	FALSE	FALSE
chr15	62164972	C	A	ENST00000380392	ENSG00000205502	C2CD4B	FALSE	FALSE
chr15	62165025	C	A	ENST00000380392	ENSG00000205502	C2CD4B	TRUE	FALSE
chr15	62165025	C	G	ENST00000380392	ENSG00000205502	C2CD4B	TRUE	FALSE
chr15	62165025	C	T	ENST00000380392	ENSG00000205502	C2CD4B	TRUE	FALSE
chr15	62165026	T	A	ENST00000380392	ENSG00000205502	C2CD4B	TRUE	FALSE
chr15	62165026	T	C	ENST00000380392	ENSG00000205502	C2CD4B	TRUE	FALSE
chr15	62165026	T	G	ENST00000380392	ENSG00000205502	C2CD4B	TRUE	FALSE
chr15	62165193	A	C	ENST00000380392	ENSG00000205502	C2CD4B	FALSE	FALSE
chr15	62165193	A	G	ENST00000380392	ENSG00000205502	C2CD4B	FALSE	FALSE
chr15	62165193	A	T	ENST00000380392	ENSG00000205502	C2CD4B	FALSE	FALSE
chr15	62165194	C	A	ENST00000380392	ENSG00000205502	C2CD4B	FALSE	FALSE
chr15	62165194	C	G	ENST00000380392	ENSG00000205502	C2CD4B	FALSE	FALSE
chr15	62165194	C	T	ENST00000380392	ENSG00000205502	C2CD4B	FALSE	FALSE
chr15	62390686	G	A	ENST00000636159	ENSG00000171914	TLN2	FALSE	FALSE
chr15	62390686	G	C	ENST00000636159	ENSG00000171914	TLN2	FALSE	FALSE
chr15	62390686	G	T	ENST00000636159	ENSG00000171914	TLN2	FALSE	FALSE
chr15	62390687	T	A	ENST00000636159	ENSG00000171914	TLN2	FALSE	FALSE
chr15	62390687	T	C	ENST00000636159	ENSG00000171914	TLN2	FALSE	FALSE
chr15	62390687	T	G	ENST00000636159	ENSG00000171914	TLN2	FALSE	FALSE
chr15	62589685	A	C	ENST00000636159	ENSG00000171914	TLN2	TRUE	FALSE
chr15	62589685	A	G	ENST00000636159	ENSG00000171914	TLN2	TRUE	FALSE
chr15	62589685	A	T	ENST00000636159	ENSG00000171914	TLN2	TRUE	FALSE
chr15	62589686	G	A	ENST00000636159	ENSG00000171914	TLN2	TRUE	FALSE
chr15	62589686	G	C	ENST00000636159	ENSG00000171914	TLN2	TRUE	FALSE
chr15	62589686	G	T	ENST00000636159	ENSG00000171914	TLN2	TRUE	FALSE
chr15	62589763	G	A	ENST00000636159	ENSG00000171914	TLN2	TRUE	FALSE
chr15	62589763	G	C	ENST00000636159	ENSG00000171914	TLN2	TRUE	FALSE
chr15	62589763	G	T	ENST00000636159	ENSG00000171914	TLN2	TRUE	FALSE
chr15	62589764	T	A	ENST00000636159	ENSG00000171914	TLN2	TRUE	FALSE
chr15	62589764	T	C	ENST00000636159	ENSG00000171914	TLN2	FALSE	FALSE
chr15	62589764	T	G	ENST00000636159	ENSG00000171914	TLN2	TRUE	FALSE
chr15	62618349	A	C	ENST00000636159	ENSG00000171914	TLN2	FALSE	FALSE
chr15	62618349	A	G	ENST00000636159	ENSG00000171914	TLN2	FALSE	FALSE
chr15	62618349	A	T	ENST00000636159	ENSG00000171914	TLN2	FALSE	FALSE
chr15	62618350	G	A	ENST00000636159	ENSG00000171914	TLN2	FALSE	FALSE
chr15	62618350	G	C	ENST00000636159	ENSG00000171914	TLN2	FALSE	FALSE
chr15	62618350	G	T	ENST00000636159	ENSG00000171914	TLN2	FALSE	FALSE
chr15	62618476	G	A	ENST00000636159	ENSG00000171914	TLN2	FALSE	FALSE
chr15	62618476	G	C	ENST00000636159	ENSG00000171914	TLN2	FALSE	FALSE
chr15	62618476	G	T	ENST00000636159	ENSG00000171914	TLN2	FALSE	FALSE
chr15	62618477	T	A	ENST00000636159	ENSG00000171914	TLN2	FALSE	FALSE
chr15	62618477	T	C	ENST00000636159	ENSG00000171914	TLN2	FALSE	FALSE
chr15	62618477	T	G	ENST00000636159	ENSG00000171914	TLN2	FALSE	FALSE
chr15	62647273	A	C	ENST00000636159	ENSG00000171914	TLN2	TRUE	FALSE
chr15	62647273	A	G	ENST00000636159	ENSG00000171914	TLN2	TRUE	FALSE
chr15	62647273	A	T	ENST00000636159	ENSG00000171914	TLN2	TRUE	FALSE
chr15	62647274	G	A	ENST00000636159	ENSG00000171914	TLN2	TRUE	FALSE
chr15	62647274	G	C	ENST00000636159	ENSG00000171914	TLN2	TRUE	FALSE
chr15	62647274	G	T	ENST00000636159	ENSG00000171914	TLN2	TRUE	FALSE
chr15	62647327	T	A	ENST00000636159	ENSG00000171914	TLN2	FALSE	FALSE
chr15	62647327	T	G	ENST00000636159	ENSG00000171914	TLN2	FALSE	FALSE
chr15	62647329	A	T	ENST00000636159	ENSG00000171914	TLN2	FALSE	FALSE
chr15	62647337	T	A	ENST00000636159	ENSG00000171914	TLN2	FALSE	FALSE
chr15	62647349	C	A	ENST00000636159	ENSG00000171914	TLN2	FALSE	FALSE
chr15	62647359	A	T	ENST00000636159	ENSG00000171914	TLN2	FALSE	FALSE
chr15	62647368	C	T	ENST00000636159	ENSG00000171914	TLN2	TRUE	FALSE
chr15	62647374	G	T	ENST00000636159	ENSG00000171914	TLN2	TRUE	FALSE
chr15	62647394	C	A	ENST00000636159	ENSG00000171914	TLN2	TRUE	TRUE
chr15	62647394	C	G	ENST00000636159	ENSG00000171914	TLN2	TRUE	TRUE
chr15	62647403	T	A	ENST00000636159	ENSG00000171914	TLN2	TRUE	TRUE
chr15	62647404	C	T	ENST00000636159	ENSG00000171914	TLN2	TRUE	TRUE
chr15	62647416	G	T	ENST00000636159	ENSG00000171914	TLN2	TRUE	TRUE
chr15	62647428	G	T	ENST00000636159	ENSG00000171914	TLN2	TRUE	TRUE
chr15	62647434	C	T	ENST00000636159	ENSG00000171914	TLN2	TRUE	TRUE
chr15	62647443	C	T	ENST00000636159	ENSG00000171914	TLN2	TRUE	TRUE
chr15	62647447	G	A	ENST00000636159	ENSG00000171914	TLN2	TRUE	FALSE
chr15	62647447	G	C	ENST00000636159	ENSG00000171914	TLN2	TRUE	FALSE
chr15	62647447	G	T	ENST00000636159	ENSG00000171914	TLN2	TRUE	FALSE
chr15	62647448	T	A	ENST00000636159	ENSG00000171914	TLN2	TRUE	FALSE
chr15	62647448	T	C	ENST00000636159	ENSG00000171914	TLN2	FALSE	FALSE
chr15	62647448	T	G	ENST00000636159	ENSG00000171914	TLN2	TRUE	FALSE
chr15	62650082	A	C	ENST00000636159	ENSG00000171914	TLN2	TRUE	FALSE
chr15	62650082	A	G	ENST00000636159	ENSG00000171914	TLN2	TRUE	FALSE
chr15	62650082	A	T	ENST00000636159	ENSG00000171914	TLN2	TRUE	FALSE
chr15	62650083	G	A	ENST00000636159	ENSG00000171914	TLN2	TRUE	FALSE
chr15	62650083	G	C	ENST00000636159	ENSG00000171914	TLN2	TRUE	FALSE
chr15	62650083	G	T	ENST00000636159	ENSG00000171914	TLN2	TRUE	FALSE
chr15	62650094	T	A	ENST00000636159	ENSG00000171914	TLN2	TRUE	TRUE
chr15	62650094	T	G	ENST00000636159	ENSG00000171914	TLN2	TRUE	TRUE
chr15	62650095	G	T	ENST00000636159	ENSG00000171914	TLN2	TRUE	TRUE
chr15	62650108	C	A	ENST00000636159	ENSG00000171914	TLN2	TRUE	TRUE
chr15	62650113	G	T	ENST00000636159	ENSG00000171914	TLN2	TRUE	TRUE
chr15	62650125	A	T	ENST00000636159	ENSG00000171914	TLN2	TRUE	TRUE
chr15	62650135	G	A	ENST00000636159	ENSG00000171914	TLN2	TRUE	TRUE
chr15	62650136	G	A	ENST00000636159	ENSG00000171914	TLN2	TRUE	TRUE
chr15	62650140	G	T	ENST00000636159	ENSG00000171914	TLN2	TRUE	TRUE
chr15	62650149	A	T	ENST00000636159	ENSG00000171914	TLN2	TRUE	TRUE
chr15	62650163	C	A	ENST00000636159	ENSG00000171914	TLN2	TRUE	TRUE
chr15	62650163	C	G	ENST00000636159	ENSG00000171914	TLN2	TRUE	TRUE
chr15	62650166	C	A	ENST00000636159	ENSG00000171914	TLN2	TRUE	TRUE
chr15	62650166	C	G	ENST00000636159	ENSG00000171914	TLN2	TRUE	TRUE
chr15	62650171	T	A	ENST00000636159	ENSG00000171914	TLN2	TRUE	TRUE
chr15	62650182	G	A	ENST00000636159	ENSG00000171914	TLN2	TRUE	FALSE
chr15	62650182	G	C	ENST00000636159	ENSG00000171914	TLN2	TRUE	FALSE
chr15	62650182	G	T	ENST00000636159	ENSG00000171914	TLN2	TRUE	FALSE
chr15	62650183	T	A	ENST00000636159	ENSG00000171914	TLN2	TRUE	FALSE
chr15	62650183	T	C	ENST00000636159	ENSG00000171914	TLN2	TRUE	FALSE
chr15	62650183	T	G	ENST00000636159	ENSG00000171914	TLN2	TRUE	FALSE
chr15	62652003	A	C	ENST00000636159	ENSG00000171914	TLN2	TRUE	FALSE
chr15	62652003	A	G	ENST00000636159	ENSG00000171914	TLN2	TRUE	FALSE
chr15	62652003	A	T	ENST00000636159	ENSG00000171914	TLN2	TRUE	FALSE
chr15	62652004	G	A	ENST00000636159	ENSG00000171914	TLN2	TRUE	FALSE
chr15	62652004	G	C	ENST00000636159	ENSG00000171914	TLN2	TRUE	FALSE
chr15	62652004	G	T	ENST00000636159	ENSG00000171914	TLN2	TRUE	FALSE
chr15	62652012	T	A	ENST00000636159	ENSG00000171914	TLN2	TRUE	TRUE
chr15	62652014	G	T	ENST00000636159	ENSG00000171914	TLN2	TRUE	TRUE
chr15	62652019	T	A	ENST00000636159	ENSG00000171914	TLN2	TRUE	TRUE
chr15	62652019	T	G	ENST00000636159	ENSG00000171914	TLN2	TRUE	TRUE
chr15	62652020	A	T	ENST00000636159	ENSG00000171914	TLN2	TRUE	TRUE
chr15	62652023	A	T	ENST00000636159	ENSG00000171914	TLN2	TRUE	TRUE
chr15	62652026	A	T	ENST00000636159	ENSG00000171914	TLN2	TRUE	TRUE
chr15	62652029	C	T	ENST00000636159	ENSG00000171914	TLN2	TRUE	TRUE
chr15	62652032	A	T	ENST00000636159	ENSG00000171914	TLN2	TRUE	TRUE
chr15	62652038	C	T	ENST00000636159	ENSG00000171914	TLN2	TRUE	TRUE
chr15	62652041	A	T	ENST00000636159	ENSG00000171914	TLN2	TRUE	TRUE
chr15	62652059	G	T	ENST00000636159	ENSG00000171914	TLN2	TRUE	TRUE
chr15	62652068	A	T	ENST00000636159	ENSG00000171914	TLN2	TRUE	TRUE
chr15	62652092	A	T	ENST00000636159	ENSG00000171914	TLN2	TRUE	TRUE
chr15	62652104	G	T	ENST00000636159	ENSG00000171914	TLN2	TRUE	TRUE
chr15	62652124	T	A	ENST00000636159	ENSG00000171914	TLN2	TRUE	TRUE
chr15	62652128	A	T	ENST00000636159	ENSG00000171914	TLN2	TRUE	TRUE
chr15	62652134	G	T	ENST00000636159	ENSG00000171914	TLN2	TRUE	TRUE
chr15	62652135	G	A	ENST00000636159	ENSG00000171914	TLN2	TRUE	FALSE
chr15	62652135	G	C	ENST00000636159	ENSG00000171914	TLN2	TRUE	FALSE
chr15	62652135	G	T	ENST00000636159	ENSG00000171914	TLN2	TRUE	FALSE
chr15	62652136	T	A	ENST00000636159	ENSG00000171914	TLN2	TRUE	FALSE
chr15	62652136	T	C	ENST00000636159	ENSG00000171914	TLN2	FALSE	FALSE
chr15	62652136	T	G	ENST00000636159	ENSG00000171914	TLN2	TRUE	FALSE
chr15	62653160	A	C	ENST00000636159	ENSG00000171914	TLN2	TRUE	FALSE
chr15	62653160	A	G	ENST00000636159	ENSG00000171914	TLN2	TRUE	FALSE
chr15	62653160	A	T	ENST00000636159	ENSG00000171914	TLN2	TRUE	FALSE
chr15	62653161	G	A	ENST00000636159	ENSG00000171914	TLN2	TRUE	FALSE
chr15	62653161	G	C	ENST00000636159	ENSG00000171914	TLN2	TRUE	FALSE
chr15	62653161	G	T	ENST00000636159	ENSG00000171914	TLN2	TRUE	FALSE
chr15	62653175	T	A	ENST00000636159	ENSG00000171914	TLN2	TRUE	TRUE
chr15	62653175	T	G	ENST00000636159	ENSG00000171914	TLN2	TRUE	TRUE
chr15	62653176	G	T	ENST00000636159	ENSG00000171914	TLN2	TRUE	TRUE
chr15	62653179	G	T	ENST00000636159	ENSG00000171914	TLN2	TRUE	TRUE
chr15	62653184	C	A	ENST00000636159	ENSG00000171914	TLN2	TRUE	TRUE
chr15	62653184	C	G	ENST00000636159	ENSG00000171914	TLN2	TRUE	TRUE
chr15	62653189	T	A	ENST00000636159	ENSG00000171914	TLN2	TRUE	TRUE
chr15	62653189	T	G	ENST00000636159	ENSG00000171914	TLN2	TRUE	TRUE
chr15	62653194	C	T	ENST00000636159	ENSG00000171914	TLN2	TRUE	TRUE
chr15	62653197	G	T	ENST00000636159	ENSG00000171914	TLN2	TRUE	TRUE
chr15	62653206	G	T	ENST00000636159	ENSG00000171914	TLN2	TRUE	TRUE
chr15	62653209	G	T	ENST00000636159	ENSG00000171914	TLN2	TRUE	TRUE
chr15	62653212	A	T	ENST00000636159	ENSG00000171914	TLN2	TRUE	TRUE
chr15	62653215	A	T	ENST00000636159	ENSG00000171914	TLN2	TRUE	TRUE
chr15	62653218	G	T	ENST00000636159	ENSG00000171914	TLN2	TRUE	TRUE
chr15	62653221	G	T	ENST00000636159	ENSG00000171914	TLN2	TRUE	TRUE
chr15	62653224	G	T	ENST00000636159	ENSG00000171914	TLN2	TRUE	TRUE
chr15	62653239	A	T	ENST00000636159	ENSG00000171914	TLN2	TRUE	TRUE
chr15	62653242	A	T	ENST00000636159	ENSG00000171914	TLN2	TRUE	TRUE
chr15	62653258	T	A	ENST00000636159	ENSG00000171914	TLN2	TRUE	TRUE
chr15	62653258	T	G	ENST00000636159	ENSG00000171914	TLN2	TRUE	TRUE
chr15	62653260	C	T	ENST00000636159	ENSG00000171914	TLN2	TRUE	TRUE
chr15	62653266	G	T	ENST00000636159	ENSG00000171914	TLN2	TRUE	TRUE
chr15	62653272	A	T	ENST00000636159	ENSG00000171914	TLN2	TRUE	TRUE
chr15	62653278	G	T	ENST00000636159	ENSG00000171914	TLN2	TRUE	TRUE
chr15	62653281	A	T	ENST00000636159	ENSG00000171914	TLN2	TRUE	TRUE
chr15	62653285	T	A	ENST00000636159	ENSG00000171914	TLN2	TRUE	TRUE
chr15	62653287	A	T	ENST00000636159	ENSG00000171914	TLN2	TRUE	TRUE
chr15	62653293	A	T	ENST00000636159	ENSG00000171914	TLN2	TRUE	TRUE
chr15	62653315	G	A	ENST00000636159	ENSG00000171914	TLN2	TRUE	FALSE
chr15	62653315	G	C	ENST00000636159	ENSG00000171914	TLN2	TRUE	FALSE
chr15	62653315	G	T	ENST00000636159	ENSG00000171914	TLN2	TRUE	FALSE
chr15	62653316	T	A	ENST00000636159	ENSG00000171914	TLN2	TRUE	FALSE
chr15	62653316	T	C	ENST00000636159	ENSG00000171914	TLN2	TRUE	FALSE
chr15	62653316	T	G	ENST00000636159	ENSG00000171914	TLN2	TRUE	FALSE
chr15	62655942	A	C	ENST00000636159	ENSG00000171914	TLN2	TRUE	FALSE
chr15	62655942	A	G	ENST00000636159	ENSG00000171914	TLN2	TRUE	FALSE
chr15	62655942	A	T	ENST00000636159	ENSG00000171914	TLN2	TRUE	FALSE
chr15	62655943	G	A	ENST00000636159	ENSG00000171914	TLN2	TRUE	FALSE
chr15	62655943	G	C	ENST00000636159	ENSG00000171914	TLN2	TRUE	FALSE
chr15	62655943	G	T	ENST00000636159	ENSG00000171914	TLN2	TRUE	FALSE
chr15	62655950	G	A	ENST00000636159	ENSG00000171914	TLN2	TRUE	TRUE
chr15	62655951	G	A	ENST00000636159	ENSG00000171914	TLN2	TRUE	TRUE
chr15	62655964	C	T	ENST00000636159	ENSG00000171914	TLN2	TRUE	TRUE
chr15	62655973	A	T	ENST00000636159	ENSG00000171914	TLN2	TRUE	TRUE
chr15	62655976	G	T	ENST00000636159	ENSG00000171914	TLN2	TRUE	TRUE
chr15	62655979	C	T	ENST00000636159	ENSG00000171914	TLN2	TRUE	TRUE
chr15	62655982	G	T	ENST00000636159	ENSG00000171914	TLN2	TRUE	TRUE
chr15	62655991	G	T	ENST00000636159	ENSG00000171914	TLN2	TRUE	TRUE
chr15	62655997	G	T	ENST00000636159	ENSG00000171914	TLN2	TRUE	TRUE
chr15	62656004	T	A	ENST00000636159	ENSG00000171914	TLN2	TRUE	TRUE
chr15	62656012	A	T	ENST00000636159	ENSG00000171914	TLN2	TRUE	TRUE
chr15	62656018	A	T	ENST00000636159	ENSG00000171914	TLN2	TRUE	TRUE
chr15	62656029	C	A	ENST00000636159	ENSG00000171914	TLN2	TRUE	TRUE
chr15	62656029	C	G	ENST00000636159	ENSG00000171914	TLN2	TRUE	TRUE
chr15	62656036	C	T	ENST00000636159	ENSG00000171914	TLN2	TRUE	TRUE
chr15	62656049	C	A	ENST00000636159	ENSG00000171914	TLN2	TRUE	TRUE
chr15	62656051	A	T	ENST00000636159	ENSG00000171914	TLN2	TRUE	TRUE
chr15	62656063	C	T	ENST00000636159	ENSG00000171914	TLN2	TRUE	TRUE
chr15	62656073	T	A	ENST00000636159	ENSG00000171914	TLN2	TRUE	TRUE
chr15	62656080	T	A	ENST00000636159	ENSG00000171914	TLN2	TRUE	TRUE
chr15	62656080	T	G	ENST00000636159	ENSG00000171914	TLN2	TRUE	TRUE
chr15	62656084	C	T	ENST00000636159	ENSG00000171914	TLN2	TRUE	TRUE
chr15	62656087	G	A	ENST00000636159	ENSG00000171914	TLN2	TRUE	FALSE
chr15	62656087	G	C	ENST00000636159	ENSG00000171914	TLN2	TRUE	FALSE
chr15	62656087	G	T	ENST00000636159	ENSG00000171914	TLN2	TRUE	FALSE
chr15	62656088	T	A	ENST00000636159	ENSG00000171914	TLN2	TRUE	FALSE
chr15	62656088	T	C	ENST00000636159	ENSG00000171914	TLN2	TRUE	FALSE
chr15	62656088	T	G	ENST00000636159	ENSG00000171914	TLN2	TRUE	FALSE
chr15	62657769	A	C	ENST00000636159	ENSG00000171914	TLN2	TRUE	FALSE
chr15	62657769	A	G	ENST00000636159	ENSG00000171914	TLN2	TRUE	FALSE
chr15	62657769	A	T	ENST00000636159	ENSG00000171914	TLN2	TRUE	FALSE
chr15	62657770	G	A	ENST00000636159	ENSG00000171914	TLN2	TRUE	FALSE
chr15	62657770	G	C	ENST00000636159	ENSG00000171914	TLN2	TRUE	FALSE
chr15	62657770	G	T	ENST00000636159	ENSG00000171914	TLN2	TRUE	FALSE
chr15	62657813	G	T	ENST00000636159	ENSG00000171914	TLN2	TRUE	TRUE
chr15	62657816	A	T	ENST00000636159	ENSG00000171914	TLN2	TRUE	TRUE
chr15	62657824	T	A	ENST00000636159	ENSG00000171914	TLN2	TRUE	TRUE
chr15	62657825	G	T	ENST00000636159	ENSG00000171914	TLN2	TRUE	TRUE
chr15	62657834	G	T	ENST00000636159	ENSG00000171914	TLN2	TRUE	TRUE
chr15	62657840	C	T	ENST00000636159	ENSG00000171914	TLN2	TRUE	TRUE
chr15	62657846	C	T	ENST00000636159	ENSG00000171914	TLN2	TRUE	TRUE
chr15	62657852	C	T	ENST00000636159	ENSG00000171914	TLN2	TRUE	TRUE
chr15	62657858	G	T	ENST00000636159	ENSG00000171914	TLN2	TRUE	TRUE
chr15	62657870	G	T	ENST00000636159	ENSG00000171914	TLN2	TRUE	TRUE
chr15	62657876	A	T	ENST00000636159	ENSG00000171914	TLN2	TRUE	TRUE
chr15	62657882	A	T	ENST00000636159	ENSG00000171914	TLN2	TRUE	TRUE
chr15	62657888	G	T	ENST00000636159	ENSG00000171914	TLN2	TRUE	TRUE
chr15	62657895	T	A	ENST00000636159	ENSG00000171914	TLN2	TRUE	TRUE
chr15	62657895	T	G	ENST00000636159	ENSG00000171914	TLN2	TRUE	TRUE
chr15	62657899	G	A	ENST00000636159	ENSG00000171914	TLN2	FALSE	FALSE
chr15	62657899	G	C	ENST00000636159	ENSG00000171914	TLN2	FALSE	FALSE
chr15	62657899	G	T	ENST00000636159	ENSG00000171914	TLN2	FALSE	FALSE
chr15	62657900	T	A	ENST00000636159	ENSG00000171914	TLN2	FALSE	FALSE
chr15	62657900	T	C	ENST00000636159	ENSG00000171914	TLN2	FALSE	FALSE
chr15	62657900	T	G	ENST00000636159	ENSG00000171914	TLN2	FALSE	FALSE
chr15	62673825	A	C	ENST00000636159	ENSG00000171914	TLN2	TRUE	FALSE
chr15	62673825	A	G	ENST00000636159	ENSG00000171914	TLN2	TRUE	FALSE
chr15	62673825	A	T	ENST00000636159	ENSG00000171914	TLN2	TRUE	FALSE
chr15	62673826	G	A	ENST00000636159	ENSG00000171914	TLN2	TRUE	FALSE
chr15	62673826	G	C	ENST00000636159	ENSG00000171914	TLN2	TRUE	FALSE
chr15	62673826	G	T	ENST00000636159	ENSG00000171914	TLN2	TRUE	FALSE
chr15	62673831	A	T	ENST00000636159	ENSG00000171914	TLN2	TRUE	TRUE
chr15	62673834	G	T	ENST00000636159	ENSG00000171914	TLN2	TRUE	TRUE
chr15	62673846	A	T	ENST00000636159	ENSG00000171914	TLN2	TRUE	TRUE
chr15	62673849	G	T	ENST00000636159	ENSG00000171914	TLN2	TRUE	TRUE
chr15	62673854	T	A	ENST00000636159	ENSG00000171914	TLN2	TRUE	TRUE
chr15	62673854	T	G	ENST00000636159	ENSG00000171914	TLN2	TRUE	TRUE
chr15	62673858	A	T	ENST00000636159	ENSG00000171914	TLN2	TRUE	TRUE
chr15	62673861	C	T	ENST00000636159	ENSG00000171914	TLN2	TRUE	TRUE
chr15	62673864	A	T	ENST00000636159	ENSG00000171914	TLN2	TRUE	TRUE
chr15	62673867	G	T	ENST00000636159	ENSG00000171914	TLN2	TRUE	TRUE
chr15	62673873	G	T	ENST00000636159	ENSG00000171914	TLN2	TRUE	TRUE
chr15	62673876	A	T	ENST00000636159	ENSG00000171914	TLN2	TRUE	TRUE
chr15	62673888	C	T	ENST00000636159	ENSG00000171914	TLN2	TRUE	TRUE
chr15	62673891	G	A	ENST00000636159	ENSG00000171914	TLN2	TRUE	FALSE
chr15	62673891	G	C	ENST00000636159	ENSG00000171914	TLN2	TRUE	FALSE
chr15	62673891	G	T	ENST00000636159	ENSG00000171914	TLN2	TRUE	FALSE
chr15	62673892	T	A	ENST00000636159	ENSG00000171914	TLN2	TRUE	FALSE
chr15	62673892	T	C	ENST00000636159	ENSG00000171914	TLN2	TRUE	FALSE
chr15	62673892	T	G	ENST00000636159	ENSG00000171914	TLN2	TRUE	FALSE
chr15	62675215	A	C	ENST00000636159	ENSG00000171914	TLN2	TRUE	FALSE
chr15	62675215	A	G	ENST00000636159	ENSG00000171914	TLN2	TRUE	FALSE
chr15	62675215	A	T	ENST00000636159	ENSG00000171914	TLN2	TRUE	FALSE
chr15	62675216	G	A	ENST00000636159	ENSG00000171914	TLN2	TRUE	FALSE
chr15	62675216	G	C	ENST00000636159	ENSG00000171914	TLN2	TRUE	FALSE
chr15	62675216	G	T	ENST00000636159	ENSG00000171914	TLN2	TRUE	FALSE
chr15	62675217	G	T	ENST00000636159	ENSG00000171914	TLN2	TRUE	TRUE
chr15	62675223	A	T	ENST00000636159	ENSG00000171914	TLN2	TRUE	TRUE
chr15	62675231	C	A	ENST00000636159	ENSG00000171914	TLN2	TRUE	TRUE
chr15	62675232	G	T	ENST00000636159	ENSG00000171914	TLN2	TRUE	TRUE
chr15	62675235	G	T	ENST00000636159	ENSG00000171914	TLN2	TRUE	TRUE
chr15	62675244	G	T	ENST00000636159	ENSG00000171914	TLN2	TRUE	TRUE
chr15	62675250	G	T	ENST00000636159	ENSG00000171914	TLN2	TRUE	TRUE
chr15	62675256	A	T	ENST00000636159	ENSG00000171914	TLN2	TRUE	TRUE
chr15	62675262	A	T	ENST00000636159	ENSG00000171914	TLN2	TRUE	TRUE
chr15	62675267	C	A	ENST00000636159	ENSG00000171914	TLN2	TRUE	TRUE
chr15	62675267	C	G	ENST00000636159	ENSG00000171914	TLN2	TRUE	TRUE
chr15	62675271	A	T	ENST00000636159	ENSG00000171914	TLN2	TRUE	TRUE
chr15	62675297	T	A	ENST00000636159	ENSG00000171914	TLN2	TRUE	TRUE
chr15	62675297	T	G	ENST00000636159	ENSG00000171914	TLN2	TRUE	TRUE
chr15	62675319	A	T	ENST00000636159	ENSG00000171914	TLN2	TRUE	TRUE
chr15	62675322	G	A	ENST00000636159	ENSG00000171914	TLN2	TRUE	FALSE
chr15	62675322	G	C	ENST00000636159	ENSG00000171914	TLN2	TRUE	FALSE
chr15	62675322	G	T	ENST00000636159	ENSG00000171914	TLN2	TRUE	FALSE
chr15	62675323	T	A	ENST00000636159	ENSG00000171914	TLN2	TRUE	FALSE
chr15	62675323	T	C	ENST00000636159	ENSG00000171914	TLN2	FALSE	FALSE
chr15	62675323	T	G	ENST00000636159	ENSG00000171914	TLN2	TRUE	FALSE
chr15	62686639	A	C	ENST00000636159	ENSG00000171914	TLN2	TRUE	FALSE
chr15	62686639	A	G	ENST00000636159	ENSG00000171914	TLN2	TRUE	FALSE
chr15	62686639	A	T	ENST00000636159	ENSG00000171914	TLN2	TRUE	FALSE
chr15	62686640	G	A	ENST00000636159	ENSG00000171914	TLN2	TRUE	FALSE
chr15	62686640	G	C	ENST00000636159	ENSG00000171914	TLN2	TRUE	FALSE
chr15	62686640	G	T	ENST00000636159	ENSG00000171914	TLN2	TRUE	FALSE
chr15	62686641	G	T	ENST00000636159	ENSG00000171914	TLN2	TRUE	TRUE
chr15	62686644	A	T	ENST00000636159	ENSG00000171914	TLN2	TRUE	TRUE
chr15	62686650	A	T	ENST00000636159	ENSG00000171914	TLN2	TRUE	TRUE
chr15	62686656	A	T	ENST00000636159	ENSG00000171914	TLN2	TRUE	TRUE
chr15	62686662	A	T	ENST00000636159	ENSG00000171914	TLN2	TRUE	TRUE
chr15	62686692	A	T	ENST00000636159	ENSG00000171914	TLN2	TRUE	TRUE
chr15	62686699	C	A	ENST00000636159	ENSG00000171914	TLN2	TRUE	TRUE
chr15	62686716	G	T	ENST00000636159	ENSG00000171914	TLN2	TRUE	TRUE
chr15	62686719	A	T	ENST00000636159	ENSG00000171914	TLN2	TRUE	TRUE
chr15	62686725	A	T	ENST00000636159	ENSG00000171914	TLN2	TRUE	TRUE
chr15	62686728	G	T	ENST00000636159	ENSG00000171914	TLN2	TRUE	TRUE
chr15	62686737	C	T	ENST00000636159	ENSG00000171914	TLN2	TRUE	TRUE
chr15	62686740	G	T	ENST00000636159	ENSG00000171914	TLN2	TRUE	TRUE
chr15	62686744	G	A	ENST00000636159	ENSG00000171914	TLN2	TRUE	TRUE
chr15	62686745	G	A	ENST00000636159	ENSG00000171914	TLN2	TRUE	TRUE
chr15	62686761	A	T	ENST00000636159	ENSG00000171914	TLN2	TRUE	TRUE
chr15	62686768	G	A	ENST00000636159	ENSG00000171914	TLN2	TRUE	TRUE
chr15	62686769	G	A	ENST00000636159	ENSG00000171914	TLN2	TRUE	TRUE
chr15	62686777	C	A	ENST00000636159	ENSG00000171914	TLN2	TRUE	TRUE
chr15	62686777	C	G	ENST00000636159	ENSG00000171914	TLN2	TRUE	TRUE
chr15	62686782	A	T	ENST00000636159	ENSG00000171914	TLN2	TRUE	TRUE
chr15	62686797	G	A	ENST00000636159	ENSG00000171914	TLN2	TRUE	FALSE
chr15	62686797	G	C	ENST00000636159	ENSG00000171914	TLN2	TRUE	FALSE
chr15	62686797	G	T	ENST00000636159	ENSG00000171914	TLN2	TRUE	FALSE
chr15	62686798	T	A	ENST00000636159	ENSG00000171914	TLN2	TRUE	FALSE
chr15	62686798	T	C	ENST00000636159	ENSG00000171914	TLN2	TRUE	FALSE
chr15	62686798	T	G	ENST00000636159	ENSG00000171914	TLN2	TRUE	FALSE
chr15	62692838	A	C	ENST00000636159	ENSG00000171914	TLN2	TRUE	FALSE
chr15	62692838	A	G	ENST00000636159	ENSG00000171914	TLN2	TRUE	FALSE
chr15	62692838	A	T	ENST00000636159	ENSG00000171914	TLN2	TRUE	FALSE
chr15	62692839	G	A	ENST00000636159	ENSG00000171914	TLN2	TRUE	FALSE
chr15	62692839	G	C	ENST00000636159	ENSG00000171914	TLN2	TRUE	FALSE
chr15	62692839	G	T	ENST00000636159	ENSG00000171914	TLN2	TRUE	FALSE
chr15	62692849	G	T	ENST00000636159	ENSG00000171914	TLN2	TRUE	TRUE
chr15	62692854	T	A	ENST00000636159	ENSG00000171914	TLN2	TRUE	TRUE
chr15	62692854	T	G	ENST00000636159	ENSG00000171914	TLN2	TRUE	TRUE
chr15	62692855	C	T	ENST00000636159	ENSG00000171914	TLN2	TRUE	TRUE
chr15	62692858	G	T	ENST00000636159	ENSG00000171914	TLN2	TRUE	TRUE
chr15	62692866	C	A	ENST00000636159	ENSG00000171914	TLN2	TRUE	TRUE
chr15	62692866	C	G	ENST00000636159	ENSG00000171914	TLN2	TRUE	TRUE
chr15	62692869	T	A	ENST00000636159	ENSG00000171914	TLN2	TRUE	TRUE
chr15	62692869	T	G	ENST00000636159	ENSG00000171914	TLN2	TRUE	TRUE
chr15	62692871	C	A	ENST00000636159	ENSG00000171914	TLN2	TRUE	TRUE
chr15	62692871	C	G	ENST00000636159	ENSG00000171914	TLN2	TRUE	TRUE
chr15	62692876	C	T	ENST00000636159	ENSG00000171914	TLN2	TRUE	TRUE
chr15	62692885	G	T	ENST00000636159	ENSG00000171914	TLN2	TRUE	TRUE
chr15	62692888	G	T	ENST00000636159	ENSG00000171914	TLN2	TRUE	TRUE
chr15	62692891	G	T	ENST00000636159	ENSG00000171914	TLN2	TRUE	TRUE
chr15	62692894	C	T	ENST00000636159	ENSG00000171914	TLN2	TRUE	TRUE
chr15	62692903	C	T	ENST00000636159	ENSG00000171914	TLN2	TRUE	TRUE
chr15	62692920	C	A	ENST00000636159	ENSG00000171914	TLN2	TRUE	TRUE
chr15	62692920	C	G	ENST00000636159	ENSG00000171914	TLN2	TRUE	TRUE
chr15	62692936	A	T	ENST00000636159	ENSG00000171914	TLN2	TRUE	TRUE
chr15	62692939	A	T	ENST00000636159	ENSG00000171914	TLN2	TRUE	TRUE
chr15	62692942	G	A	ENST00000636159	ENSG00000171914	TLN2	TRUE	FALSE
chr15	62692942	G	C	ENST00000636159	ENSG00000171914	TLN2	TRUE	FALSE
chr15	62692942	G	T	ENST00000636159	ENSG00000171914	TLN2	TRUE	FALSE
chr15	62692943	T	A	ENST00000636159	ENSG00000171914	TLN2	TRUE	FALSE
chr15	62692943	T	C	ENST00000636159	ENSG00000171914	TLN2	TRUE	FALSE
chr15	62692943	T	G	ENST00000636159	ENSG00000171914	TLN2	TRUE	FALSE
chr15	62694314	A	C	ENST00000636159	ENSG00000171914	TLN2	TRUE	FALSE
chr15	62694314	A	G	ENST00000636159	ENSG00000171914	TLN2	TRUE	FALSE
chr15	62694314	A	T	ENST00000636159	ENSG00000171914	TLN2	TRUE	FALSE
chr15	62694315	G	A	ENST00000636159	ENSG00000171914	TLN2	TRUE	FALSE
chr15	62694315	G	C	ENST00000636159	ENSG00000171914	TLN2	TRUE	FALSE
chr15	62694315	G	T	ENST00000636159	ENSG00000171914	TLN2	TRUE	FALSE
chr15	62694316	A	T	ENST00000636159	ENSG00000171914	TLN2	TRUE	TRUE
chr15	62694319	C	T	ENST00000636159	ENSG00000171914	TLN2	TRUE	TRUE
chr15	62694325	A	T	ENST00000636159	ENSG00000171914	TLN2	TRUE	TRUE
chr15	62694331	C	T	ENST00000636159	ENSG00000171914	TLN2	TRUE	TRUE
chr15	62694337	G	T	ENST00000636159	ENSG00000171914	TLN2	TRUE	TRUE
chr15	62694343	G	T	ENST00000636159	ENSG00000171914	TLN2	TRUE	TRUE
chr15	62694352	G	T	ENST00000636159	ENSG00000171914	TLN2	TRUE	TRUE
chr15	62694355	G	T	ENST00000636159	ENSG00000171914	TLN2	TRUE	TRUE
chr15	62694359	C	A	ENST00000636159	ENSG00000171914	TLN2	TRUE	TRUE
chr15	62694359	C	G	ENST00000636159	ENSG00000171914	TLN2	TRUE	TRUE
chr15	62694368	T	A	ENST00000636159	ENSG00000171914	TLN2	TRUE	TRUE
chr15	62694368	T	G	ENST00000636159	ENSG00000171914	TLN2	TRUE	TRUE
chr15	62694370	G	T	ENST00000636159	ENSG00000171914	TLN2	TRUE	TRUE
chr15	62694373	G	T	ENST00000636159	ENSG00000171914	TLN2	TRUE	TRUE
chr15	62694388	A	T	ENST00000636159	ENSG00000171914	TLN2	TRUE	TRUE
chr15	62694391	A	T	ENST00000636159	ENSG00000171914	TLN2	TRUE	TRUE
chr15	62694393	G	A	ENST00000636159	ENSG00000171914	TLN2	TRUE	FALSE
chr15	62694393	G	C	ENST00000636159	ENSG00000171914	TLN2	TRUE	FALSE
chr15	62694393	G	T	ENST00000636159	ENSG00000171914	TLN2	TRUE	FALSE
chr15	62694394	T	A	ENST00000636159	ENSG00000171914	TLN2	TRUE	FALSE
chr15	62694394	T	C	ENST00000636159	ENSG00000171914	TLN2	TRUE	FALSE
chr15	62694394	T	G	ENST00000636159	ENSG00000171914	TLN2	TRUE	FALSE
chr15	62697686	A	C	ENST00000636159	ENSG00000171914	TLN2	TRUE	FALSE
chr15	62697686	A	G	ENST00000636159	ENSG00000171914	TLN2	TRUE	FALSE
chr15	62697686	A	T	ENST00000636159	ENSG00000171914	TLN2	TRUE	FALSE
chr15	62697687	G	A	ENST00000636159	ENSG00000171914	TLN2	TRUE	FALSE
chr15	62697687	G	C	ENST00000636159	ENSG00000171914	TLN2	TRUE	FALSE
chr15	62697687	G	T	ENST00000636159	ENSG00000171914	TLN2	TRUE	FALSE
chr15	62697699	T	A	ENST00000636159	ENSG00000171914	TLN2	TRUE	TRUE
chr15	62697701	C	T	ENST00000636159	ENSG00000171914	TLN2	TRUE	TRUE
chr15	62697704	C	T	ENST00000636159	ENSG00000171914	TLN2	TRUE	TRUE
chr15	62697707	C	T	ENST00000636159	ENSG00000171914	TLN2	TRUE	TRUE
chr15	62697725	A	T	ENST00000636159	ENSG00000171914	TLN2	TRUE	TRUE
chr15	62697731	G	T	ENST00000636159	ENSG00000171914	TLN2	TRUE	TRUE
chr15	62697741	C	A	ENST00000636159	ENSG00000171914	TLN2	TRUE	TRUE
chr15	62697741	C	G	ENST00000636159	ENSG00000171914	TLN2	TRUE	TRUE
chr15	62697768	C	A	ENST00000636159	ENSG00000171914	TLN2	TRUE	TRUE
chr15	62697785	G	T	ENST00000636159	ENSG00000171914	TLN2	TRUE	TRUE
chr15	62697813	C	A	ENST00000636159	ENSG00000171914	TLN2	TRUE	TRUE
chr15	62697818	C	T	ENST00000636159	ENSG00000171914	TLN2	TRUE	TRUE
chr15	62697821	C	T	ENST00000636159	ENSG00000171914	TLN2	TRUE	TRUE
chr15	62697824	C	T	ENST00000636159	ENSG00000171914	TLN2	TRUE	TRUE
chr15	62697839	C	T	ENST00000636159	ENSG00000171914	TLN2	TRUE	TRUE
chr15	62697848	C	T	ENST00000636159	ENSG00000171914	TLN2	TRUE	TRUE
chr15	62697869	G	A	ENST00000636159	ENSG00000171914	TLN2	TRUE	FALSE
chr15	62697869	G	C	ENST00000636159	ENSG00000171914	TLN2	TRUE	FALSE
chr15	62697869	G	T	ENST00000636159	ENSG00000171914	TLN2	TRUE	FALSE
chr15	62697870	T	A	ENST00000636159	ENSG00000171914	TLN2	TRUE	FALSE
chr15	62697870	T	C	ENST00000636159	ENSG00000171914	TLN2	TRUE	FALSE
chr15	62697870	T	G	ENST00000636159	ENSG00000171914	TLN2	TRUE	FALSE
chr15	62698752	A	C	ENST00000636159	ENSG00000171914	TLN2	TRUE	FALSE
chr15	62698752	A	G	ENST00000636159	ENSG00000171914	TLN2	TRUE	FALSE
chr15	62698752	A	T	ENST00000636159	ENSG00000171914	TLN2	TRUE	FALSE
chr15	62698753	G	A	ENST00000636159	ENSG00000171914	TLN2	TRUE	FALSE
chr15	62698753	G	C	ENST00000636159	ENSG00000171914	TLN2	TRUE	FALSE
chr15	62698753	G	T	ENST00000636159	ENSG00000171914	TLN2	TRUE	FALSE
chr15	62698758	C	A	ENST00000636159	ENSG00000171914	TLN2	TRUE	TRUE
chr15	62698758	C	G	ENST00000636159	ENSG00000171914	TLN2	TRUE	TRUE
chr15	62698763	C	T	ENST00000636159	ENSG00000171914	TLN2	TRUE	TRUE
chr15	62698766	C	T	ENST00000636159	ENSG00000171914	TLN2	TRUE	TRUE
chr15	62698808	C	T	ENST00000636159	ENSG00000171914	TLN2	TRUE	TRUE
chr15	62698811	C	T	ENST00000636159	ENSG00000171914	TLN2	TRUE	TRUE
chr15	62698817	C	T	ENST00000636159	ENSG00000171914	TLN2	TRUE	TRUE
chr15	62698832	G	T	ENST00000636159	ENSG00000171914	TLN2	TRUE	TRUE
chr15	62698842	C	A	ENST00000636159	ENSG00000171914	TLN2	TRUE	TRUE
chr15	62698859	C	T	ENST00000636159	ENSG00000171914	TLN2	TRUE	TRUE
chr15	62698868	G	A	ENST00000636159	ENSG00000171914	TLN2	TRUE	FALSE
chr15	62698868	G	C	ENST00000636159	ENSG00000171914	TLN2	TRUE	FALSE
chr15	62698868	G	T	ENST00000636159	ENSG00000171914	TLN2	TRUE	FALSE
chr15	62698869	T	A	ENST00000636159	ENSG00000171914	TLN2	TRUE	FALSE
chr15	62698869	T	C	ENST00000636159	ENSG00000171914	TLN2	TRUE	FALSE
chr15	62698869	T	G	ENST00000636159	ENSG00000171914	TLN2	TRUE	FALSE
chr15	62701104	A	C	ENST00000636159	ENSG00000171914	TLN2	TRUE	FALSE
chr15	62701104	A	G	ENST00000636159	ENSG00000171914	TLN2	TRUE	FALSE
chr15	62701104	A	T	ENST00000636159	ENSG00000171914	TLN2	TRUE	FALSE
chr15	62701105	G	A	ENST00000636159	ENSG00000171914	TLN2	TRUE	FALSE
chr15	62701105	G	C	ENST00000636159	ENSG00000171914	TLN2	TRUE	FALSE
chr15	62701105	G	T	ENST00000636159	ENSG00000171914	TLN2	TRUE	FALSE
chr15	62701119	G	A	ENST00000636159	ENSG00000171914	TLN2	TRUE	TRUE
chr15	62701120	G	A	ENST00000636159	ENSG00000171914	TLN2	TRUE	TRUE
chr15	62701124	C	T	ENST00000636159	ENSG00000171914	TLN2	TRUE	TRUE
chr15	62701130	A	T	ENST00000636159	ENSG00000171914	TLN2	TRUE	TRUE
chr15	62701139	G	T	ENST00000636159	ENSG00000171914	TLN2	TRUE	TRUE
chr15	62701145	A	T	ENST00000636159	ENSG00000171914	TLN2	TRUE	TRUE
chr15	62701151	G	T	ENST00000636159	ENSG00000171914	TLN2	TRUE	TRUE
chr15	62701163	C	T	ENST00000636159	ENSG00000171914	TLN2	TRUE	TRUE
chr15	62701184	G	T	ENST00000636159	ENSG00000171914	TLN2	TRUE	TRUE
chr15	62701194	C	A	ENST00000636159	ENSG00000171914	TLN2	TRUE	TRUE
chr15	62701194	C	G	ENST00000636159	ENSG00000171914	TLN2	TRUE	TRUE
chr15	62701215	G	A	ENST00000636159	ENSG00000171914	TLN2	TRUE	FALSE
chr15	62701215	G	C	ENST00000636159	ENSG00000171914	TLN2	TRUE	FALSE
chr15	62701215	G	T	ENST00000636159	ENSG00000171914	TLN2	TRUE	FALSE
chr15	62701216	T	A	ENST00000636159	ENSG00000171914	TLN2	TRUE	FALSE
chr15	62701216	T	C	ENST00000636159	ENSG00000171914	TLN2	TRUE	FALSE
chr15	62701216	T	G	ENST00000636159	ENSG00000171914	TLN2	TRUE	FALSE
chr15	62701990	A	C	ENST00000636159	ENSG00000171914	TLN2	TRUE	FALSE
chr15	62701990	A	G	ENST00000636159	ENSG00000171914	TLN2	TRUE	FALSE
chr15	62701990	A	T	ENST00000636159	ENSG00000171914	TLN2	TRUE	FALSE
chr15	62701991	G	A	ENST00000636159	ENSG00000171914	TLN2	TRUE	FALSE
chr15	62701991	G	C	ENST00000636159	ENSG00000171914	TLN2	TRUE	FALSE
chr15	62701991	G	T	ENST00000636159	ENSG00000171914	TLN2	TRUE	FALSE
chr15	62702014	C	A	ENST00000636159	ENSG00000171914	TLN2	TRUE	TRUE
chr15	62702014	C	G	ENST00000636159	ENSG00000171914	TLN2	TRUE	TRUE
chr15	62702024	G	T	ENST00000636159	ENSG00000171914	TLN2	TRUE	TRUE
chr15	62702029	T	A	ENST00000636159	ENSG00000171914	TLN2	TRUE	TRUE
chr15	62702060	G	T	ENST00000636159	ENSG00000171914	TLN2	TRUE	TRUE
chr15	62702069	A	T	ENST00000636159	ENSG00000171914	TLN2	TRUE	TRUE
chr15	62702078	A	T	ENST00000636159	ENSG00000171914	TLN2	TRUE	TRUE
chr15	62702085	T	A	ENST00000636159	ENSG00000171914	TLN2	TRUE	TRUE
chr15	62702105	G	T	ENST00000636159	ENSG00000171914	TLN2	TRUE	TRUE
chr15	62702120	G	T	ENST00000636159	ENSG00000171914	TLN2	TRUE	TRUE
chr15	62702127	T	A	ENST00000636159	ENSG00000171914	TLN2	TRUE	TRUE
chr15	62702132	A	T	ENST00000636159	ENSG00000171914	TLN2	TRUE	TRUE
chr15	62702163	C	A	ENST00000636159	ENSG00000171914	TLN2	TRUE	TRUE
chr15	62702163	C	G	ENST00000636159	ENSG00000171914	TLN2	TRUE	TRUE
chr15	62702169	T	A	ENST00000636159	ENSG00000171914	TLN2	TRUE	TRUE
chr15	62702174	A	T	ENST00000636159	ENSG00000171914	TLN2	TRUE	TRUE
chr15	62702183	C	T	ENST00000636159	ENSG00000171914	TLN2	TRUE	TRUE
chr15	62702195	G	T	ENST00000636159	ENSG00000171914	TLN2	TRUE	TRUE
chr15	62702198	G	T	ENST00000636159	ENSG00000171914	TLN2	TRUE	TRUE
chr15	62702201	G	A	ENST00000636159	ENSG00000171914	TLN2	TRUE	FALSE
chr15	62702201	G	C	ENST00000636159	ENSG00000171914	TLN2	TRUE	FALSE
chr15	62702201	G	T	ENST00000636159	ENSG00000171914	TLN2	TRUE	FALSE
chr15	62702202	T	A	ENST00000636159	ENSG00000171914	TLN2	TRUE	FALSE
chr15	62702202	T	C	ENST00000636159	ENSG00000171914	TLN2	TRUE	FALSE
chr15	62702202	T	G	ENST00000636159	ENSG00000171914	TLN2	TRUE	FALSE
chr15	62702764	A	C	ENST00000636159	ENSG00000171914	TLN2	TRUE	FALSE
chr15	62702764	A	G	ENST00000636159	ENSG00000171914	TLN2	TRUE	FALSE
chr15	62702764	A	T	ENST00000636159	ENSG00000171914	TLN2	TRUE	FALSE
chr15	62702765	G	A	ENST00000636159	ENSG00000171914	TLN2	TRUE	FALSE
chr15	62702765	G	C	ENST00000636159	ENSG00000171914	TLN2	TRUE	FALSE
chr15	62702765	G	T	ENST00000636159	ENSG00000171914	TLN2	TRUE	FALSE
chr15	62702769	C	T	ENST00000636159	ENSG00000171914	TLN2	TRUE	TRUE
chr15	62702772	C	T	ENST00000636159	ENSG00000171914	TLN2	TRUE	TRUE
chr15	62702782	T	A	ENST00000636159	ENSG00000171914	TLN2	TRUE	TRUE
chr15	62702802	G	T	ENST00000636159	ENSG00000171914	TLN2	TRUE	TRUE
chr15	62702805	C	T	ENST00000636159	ENSG00000171914	TLN2	TRUE	TRUE
chr15	62702826	A	T	ENST00000636159	ENSG00000171914	TLN2
chr15	62702829	C	T	ENST00000636159	ENSG00000171914	TLN2	TRUE	TRUE
chr15	62702835	G	T	ENST00000636159	ENSG00000171914	TLN2	TRUE	TRUE
chr15	62702838	G	T	ENST00000636159	ENSG00000171914	TLN2	TRUE	TRUE
chr15	62702844	G	T	ENST00000636159	ENSG00000171914	TLN2	TRUE	TRUE
chr15	62702853	G	T	ENST00000636159	ENSG00000171914	TLN2	TRUE	TRUE
chr15	62702856	C	T	ENST00000636159	ENSG00000171914	TLN2	TRUE	TRUE
chr15	62702862	C	T	ENST00000636159	ENSG00000171914	TLN2	TRUE	TRUE
chr15	62702865	G	A	ENST00000636159	ENSG00000171914	TLN2	TRUE	FALSE
chr15	62702865	G	C	ENST00000636159	ENSG00000171914	TLN2	TRUE	FALSE
chr15	62702865	G	T	ENST00000636159	ENSG00000171914	TLN2	TRUE	FALSE
chr15	62702866	T	A	ENST00000636159	ENSG00000171914	TLN2	TRUE	FALSE
chr15	62702866	T	C	ENST00000636159	ENSG00000171914	TLN2	FALSE	FALSE
chr15	62702866	T	G	ENST00000636159	ENSG00000171914	TLN2	TRUE	FALSE
chr15	62707084	A	C	ENST00000636159	ENSG00000171914	TLN2	TRUE	FALSE
chr15	62707084	A	G	ENST00000636159	ENSG00000171914	TLN2	TRUE	FALSE
chr15	62707084	A	T	ENST00000636159	ENSG00000171914	TLN2	TRUE	FALSE
chr15	62707085	G	A	ENST00000636159	ENSG00000171914	TLN2	TRUE	FALSE
chr15	62707085	G	C	ENST00000636159	ENSG00000171914	TLN2	TRUE	FALSE
chr15	62707085	G	T	ENST00000636159	ENSG00000171914	TLN2	TRUE	FALSE
chr15	62707093	T	A	ENST00000636159	ENSG00000171914	TLN2	TRUE	TRUE
chr15	62707093	T	G	ENST00000636159	ENSG00000171914	TLN2	TRUE	TRUE
chr15	62707102	T	A	ENST00000636159	ENSG00000171914	TLN2	TRUE	TRUE
chr15	62707107	A	T	ENST00000636159	ENSG00000171914	TLN2	TRUE	TRUE
chr15	62707135	T	A	ENST00000636159	ENSG00000171914	TLN2	TRUE	TRUE
chr15	62707143	A	T	ENST00000636159	ENSG00000171914	TLN2	TRUE	TRUE
chr15	62707149	A	T	ENST00000636159	ENSG00000171914	TLN2	TRUE	TRUE
chr15	62707161	C	T	ENST00000636159	ENSG00000171914	TLN2	TRUE	TRUE
chr15	62707170	G	T	ENST00000636159	ENSG00000171914	TLN2	TRUE	TRUE
chr15	62707185	C	T	ENST00000636159	ENSG00000171914	TLN2	TRUE	TRUE
chr15	62707212	C	T	ENST00000636159	ENSG00000171914	TLN2	TRUE	TRUE
chr15	62707217	T	A	ENST00000636159	ENSG00000171914	TLN2	TRUE	TRUE
chr15	62707233	C	T	ENST00000636159	ENSG00000171914	TLN2	TRUE	TRUE
chr15	62707247	T	A	ENST00000636159	ENSG00000171914	TLN2	TRUE	TRUE
chr15	62707251	A	T	ENST00000636159	ENSG00000171914	TLN2	TRUE	TRUE
chr15	62707254	G	A	ENST00000636159	ENSG00000171914	TLN2	TRUE	FALSE
chr15	62707254	G	C	ENST00000636159	ENSG00000171914	TLN2	TRUE	FALSE
chr15	62707254	G	T	ENST00000636159	ENSG00000171914	TLN2	TRUE	FALSE
chr15	62707255	T	A	ENST00000636159	ENSG00000171914	TLN2	TRUE	FALSE
chr15	62707255	T	C	ENST00000636159	ENSG00000171914	TLN2	TRUE	FALSE
chr15	62707255	T	G	ENST00000636159	ENSG00000171914	TLN2	TRUE	FALSE
chr15	62708500	A	C	ENST00000636159	ENSG00000171914	TLN2	TRUE	FALSE
chr15	62708500	A	G	ENST00000636159	ENSG00000171914	TLN2	TRUE	FALSE
chr15	62708500	A	T	ENST00000636159	ENSG00000171914	TLN2	TRUE	FALSE
chr15	62708501	G	A	ENST00000636159	ENSG00000171914	TLN2	TRUE	FALSE
chr15	62708501	G	C	ENST00000636159	ENSG00000171914	TLN2	TRUE	FALSE
chr15	62708501	G	T	ENST00000636159	ENSG00000171914	TLN2	TRUE	FALSE
chr15	62708534	C	A	ENST00000636159	ENSG00000171914	TLN2	TRUE	TRUE
chr15	62708535	C	T	ENST00000636159	ENSG00000171914	TLN2	TRUE	TRUE
chr15	62708538	G	T	ENST00000636159	ENSG00000171914	TLN2	TRUE	TRUE
chr15	62708541	C	T	ENST00000636159	ENSG00000171914	TLN2	TRUE	TRUE
chr15	62708550	G	T	ENST00000636159	ENSG00000171914	TLN2	TRUE	TRUE
chr15	62708559	A	T	ENST00000636159	ENSG00000171914	TLN2	TRUE	TRUE
chr15	62708575	C	A	ENST00000636159	ENSG00000171914	TLN2	TRUE	TRUE
chr15	62708580	G	T	ENST00000636159	ENSG00000171914	TLN2	TRUE	TRUE
chr15	62708588	T	A	ENST00000636159	ENSG00000171914	TLN2	TRUE	TRUE
chr15	62708600	C	A	ENST00000636159	ENSG00000171914	TLN2	TRUE	TRUE
chr15	62708601	C	T	ENST00000636159	ENSG00000171914	TLN2	TRUE	TRUE
chr15	62708622	G	T	ENST00000636159	ENSG00000171914	TLN2	TRUE	TRUE
chr15	62708631	A	T	ENST00000636159	ENSG00000171914	TLN2	TRUE	TRUE
chr15	62708634	C	T	ENST00000636159	ENSG00000171914	TLN2	TRUE	TRUE
chr15	62708664	C	T	ENST00000636159	ENSG00000171914	TLN2	TRUE	TRUE
chr15	62708685	C	T	ENST00000636159	ENSG00000171914	TLN2	TRUE	TRUE
chr15	62708697	C	T	ENST00000636159	ENSG00000171914	TLN2	TRUE	TRUE
chr15	62708709	C	T	ENST00000636159	ENSG00000171914	TLN2	TRUE	TRUE
chr15	62708715	G	T	ENST00000636159	ENSG00000171914	TLN2	TRUE	TRUE
chr15	62708732	C	A	ENST00000636159	ENSG00000171914	TLN2	TRUE	TRUE
chr15	62708732	C	G	ENST00000636159	ENSG00000171914	TLN2	TRUE	TRUE
chr15	62708736	C	T	ENST00000636159	ENSG00000171914	TLN2	TRUE	TRUE
chr15	62708759	T	A	ENST00000636159	ENSG00000171914	TLN2	TRUE	TRUE
chr15	62708766	G	T	ENST00000636159	ENSG00000171914	TLN2	TRUE	TRUE
chr15	62708797	G	A	ENST00000636159	ENSG00000171914	TLN2	TRUE	FALSE
chr15	62708797	G	C	ENST00000636159	ENSG00000171914	TLN2	TRUE	FALSE
chr15	62708797	G	T	ENST00000636159	ENSG00000171914	TLN2	TRUE	FALSE
chr15	62708798	T	A	ENST00000636159	ENSG00000171914	TLN2	TRUE	FALSE
chr15	62708798	T	C	ENST00000636159	ENSG00000171914	TLN2	TRUE	FALSE
chr15	62708798	T	G	ENST00000636159	ENSG00000171914	TLN2	TRUE	FALSE
chr15	62711909	A	C	ENST00000636159	ENSG00000171914	TLN2	TRUE	FALSE
chr15	62711909	A	G	ENST00000636159	ENSG00000171914	TLN2	TRUE	FALSE
chr15	62711909	A	T	ENST00000636159	ENSG00000171914	TLN2	TRUE	FALSE
chr15	62711910	G	A	ENST00000636159	ENSG00000171914	TLN2	TRUE	FALSE
chr15	62711910	G	C	ENST00000636159	ENSG00000171914	TLN2	TRUE	FALSE
chr15	62711910	G	T	ENST00000636159	ENSG00000171914	TLN2	TRUE	FALSE
chr15	62711913	G	T	ENST00000636159	ENSG00000171914	TLN2	TRUE	TRUE
chr15	62711925	C	T	ENST00000636159	ENSG00000171914	TLN2	TRUE	TRUE
chr15	62711943	C	T	ENST00000636159	ENSG00000171914	TLN2	TRUE	TRUE
chr15	62711953	C	A	ENST00000636159	ENSG00000171914	TLN2	TRUE	TRUE
chr15	62711953	C	G	ENST00000636159	ENSG00000171914	TLN2	TRUE	TRUE
chr15	62711977	C	A	ENST00000636159	ENSG00000171914	TLN2	TRUE	TRUE
chr15	62711977	C	G	ENST00000636159	ENSG00000171914	TLN2	TRUE	TRUE
chr15	62711985	G	T	ENST00000636159	ENSG00000171914	TLN2	TRUE	TRUE
chr15	62711991	G	T	ENST00000636159	ENSG00000171914	TLN2	TRUE	TRUE
chr15	62712003	G	T	ENST00000636159	ENSG00000171914	TLN2	TRUE	TRUE
chr15	62712010	C	A	ENST00000636159	ENSG00000171914	TLN2	TRUE	TRUE
chr15	62712010	C	G	ENST00000636159	ENSG00000171914	TLN2	TRUE	TRUE
chr15	62712012	A	T	ENST00000636159	ENSG00000171914	TLN2	TRUE	TRUE
chr15	62712015	A	T	ENST00000636159	ENSG00000171914	TLN2	TRUE	TRUE
chr15	62712033	A	T	ENST00000636159	ENSG00000171914	TLN2	TRUE	TRUE
chr15	62712040	T	A	ENST00000636159	ENSG00000171914	TLN2	TRUE	TRUE
chr15	62712040	T	G	ENST00000636159	ENSG00000171914	TLN2	TRUE	TRUE
chr15	62712066	G	T	ENST00000636159	ENSG00000171914	TLN2	TRUE	TRUE
chr15	62712075	A	T	ENST00000636159	ENSG00000171914	TLN2	TRUE	TRUE
chr15	62712078	G	A	ENST00000636159	ENSG00000171914	TLN2	TRUE	FALSE
chr15	62712078	G	C	ENST00000636159	ENSG00000171914	TLN2	TRUE	FALSE
chr15	62712078	G	T	ENST00000636159	ENSG00000171914	TLN2	TRUE	FALSE
chr15	62712079	T	A	ENST00000636159	ENSG00000171914	TLN2	TRUE	FALSE
chr15	62712079	T	C	ENST00000636159	ENSG00000171914	TLN2	TRUE	FALSE
chr15	62712079	T	G	ENST00000636159	ENSG00000171914	TLN2	TRUE	FALSE
chr15	62716329	A	C	ENST00000636159	ENSG00000171914	TLN2	TRUE	FALSE
chr15	62716329	A	G	ENST00000636159	ENSG00000171914	TLN2	TRUE	FALSE
chr15	62716329	A	T	ENST00000636159	ENSG00000171914	TLN2	TRUE	FALSE
chr15	62716330	G	A	ENST00000636159	ENSG00000171914	TLN2	TRUE	FALSE
chr15	62716330	G	C	ENST00000636159	ENSG00000171914	TLN2	TRUE	FALSE
chr15	62716330	G	T	ENST00000636159	ENSG00000171914	TLN2	TRUE	FALSE
chr15	62716349	G	T	ENST00000636159	ENSG00000171914	TLN2	TRUE	TRUE
chr15	62716355	G	T	ENST00000636159	ENSG00000171914	TLN2	TRUE	TRUE
chr15	62716361	C	T	ENST00000636159	ENSG00000171914	TLN2	TRUE	TRUE
chr15	62716364	C	T	ENST00000636159	ENSG00000171914	TLN2	TRUE	TRUE
chr15	62716367	C	T	ENST00000636159	ENSG00000171914	TLN2	TRUE	TRUE
chr15	62716376	A	T	ENST00000636159	ENSG00000171914	TLN2
chr15	62716379	G	T	ENST00000636159	ENSG00000171914	TLN2	TRUE	TRUE
chr15	62716388	G	T	ENST00000636159	ENSG00000171914	TLN2	TRUE	TRUE
chr15	62716421	C	T	ENST00000636159	ENSG00000171914	TLN2	TRUE	TRUE
chr15	62716433	A	T	ENST00000636159	ENSG00000171914	TLN2	TRUE	TRUE
chr15	62716436	A	T	ENST00000636159	ENSG00000171914	TLN2	TRUE	TRUE
chr15	62716439	A	T	ENST00000636159	ENSG00000171914	TLN2
chr15	62716451	C	T	ENST00000636159	ENSG00000171914	TLN2	TRUE	TRUE
chr15	62716457	G	T	ENST00000636159	ENSG00000171914	TLN2	TRUE	TRUE
chr15	62716460	G	A	ENST00000636159	ENSG00000171914	TLN2	TRUE	FALSE
chr15	62716460	G	C	ENST00000636159	ENSG00000171914	TLN2	TRUE	FALSE
chr15	62716460	G	T	ENST00000636159	ENSG00000171914	TLN2	TRUE	FALSE
chr15	62716461	T	A	ENST00000636159	ENSG00000171914	TLN2	TRUE	FALSE
chr15	62716461	T	C	ENST00000636159	ENSG00000171914	TLN2	FALSE	FALSE
chr15	62716461	T	G	ENST00000636159	ENSG00000171914	TLN2	TRUE	FALSE
chr15	62717574	A	C	ENST00000636159	ENSG00000171914	TLN2	TRUE	FALSE
chr15	62717574	A	G	ENST00000636159	ENSG00000171914	TLN2	TRUE	FALSE
chr15	62717574	A	T	ENST00000636159	ENSG00000171914	TLN2	TRUE	FALSE
chr15	62717575	G	A	ENST00000636159	ENSG00000171914	TLN2	TRUE	FALSE
chr15	62717575	G	C	ENST00000636159	ENSG00000171914	TLN2	TRUE	FALSE
chr15	62717575	G	T	ENST00000636159	ENSG00000171914	TLN2	TRUE	FALSE
chr15	62717585	A	T	ENST00000636159	ENSG00000171914	TLN2	TRUE	TRUE
chr15	62717588	C	T	ENST00000636159	ENSG00000171914	TLN2	TRUE	TRUE
chr15	62717609	C	T	ENST00000636159	ENSG00000171914	TLN2	TRUE	TRUE
chr15	62717627	C	T	ENST00000636159	ENSG00000171914	TLN2	TRUE	TRUE
chr15	62717648	A	T	ENST00000636159	ENSG00000171914	TLN2	TRUE	TRUE
chr15	62717663	C	T	ENST00000636159	ENSG00000171914	TLN2	TRUE	TRUE
chr15	62717666	C	T	ENST00000636159	ENSG00000171914	TLN2	TRUE	TRUE
chr15	62717669	C	T	ENST00000636159	ENSG00000171914	TLN2	TRUE	TRUE
chr15	62717678	C	T	ENST00000636159	ENSG00000171914	TLN2	TRUE	TRUE
chr15	62717686	C	A	ENST00000636159	ENSG00000171914	TLN2	TRUE	TRUE
chr15	62717687	A	T	ENST00000636159	ENSG00000171914	TLN2	TRUE	TRUE
chr15	62717690	G	A	ENST00000636159	ENSG00000171914	TLN2	TRUE	FALSE
chr15	62717690	G	C	ENST00000636159	ENSG00000171914	TLN2	TRUE	FALSE
chr15	62717690	G	T	ENST00000636159	ENSG00000171914	TLN2	TRUE	FALSE
chr15	62717691	T	A	ENST00000636159	ENSG00000171914	TLN2	TRUE	FALSE
chr15	62717691	T	C	ENST00000636159	ENSG00000171914	TLN2	TRUE	FALSE
chr15	62717691	T	G	ENST00000636159	ENSG00000171914	TLN2	TRUE	FALSE
chr15	62719765	A	C	ENST00000636159	ENSG00000171914	TLN2	TRUE	FALSE
chr15	62719765	A	G	ENST00000636159	ENSG00000171914	TLN2	TRUE	FALSE
chr15	62719765	A	T	ENST00000636159	ENSG00000171914	TLN2	TRUE	FALSE
chr15	62719766	G	A	ENST00000636159	ENSG00000171914	TLN2	TRUE	FALSE
chr15	62719766	G	C	ENST00000636159	ENSG00000171914	TLN2	TRUE	FALSE
chr15	62719766	G	T	ENST00000636159	ENSG00000171914	TLN2	TRUE	FALSE
chr15	62719788	C	T	ENST00000636159	ENSG00000171914	TLN2	TRUE	TRUE
chr15	62719797	C	T	ENST00000636159	ENSG00000171914	TLN2	TRUE	TRUE
chr15	62719800	G	T	ENST00000636159	ENSG00000171914	TLN2	TRUE	TRUE
chr15	62719815	C	T	ENST00000636159	ENSG00000171914	TLN2	TRUE	TRUE
chr15	62719821	C	T	ENST00000636159	ENSG00000171914	TLN2	TRUE	TRUE
chr15	62719827	G	T	ENST00000636159	ENSG00000171914	TLN2	TRUE	TRUE
chr15	62719842	C	T	ENST00000636159	ENSG00000171914	TLN2	TRUE	TRUE
chr15	62719866	C	T	ENST00000636159	ENSG00000171914	TLN2	TRUE	TRUE
chr15	62719878	C	T	ENST00000636159	ENSG00000171914	TLN2	TRUE	TRUE
chr15	62719881	G	A	ENST00000636159	ENSG00000171914	TLN2	TRUE	FALSE
chr15	62719881	G	C	ENST00000636159	ENSG00000171914	TLN2	TRUE	FALSE
chr15	62719881	G	T	ENST00000636159	ENSG00000171914	TLN2	TRUE	FALSE
chr15	62719882	T	A	ENST00000636159	ENSG00000171914	TLN2	TRUE	FALSE
chr15	62719882	T	C	ENST00000636159	ENSG00000171914	TLN2	TRUE	FALSE
chr15	62719882	T	G	ENST00000636159	ENSG00000171914	TLN2	TRUE	FALSE
chr15	62722351	A	C	ENST00000636159	ENSG00000171914	TLN2	TRUE	FALSE
chr15	62722351	A	G	ENST00000636159	ENSG00000171914	TLN2	TRUE	FALSE
chr15	62722351	A	T	ENST00000636159	ENSG00000171914	TLN2	TRUE	FALSE
chr15	62722352	G	A	ENST00000636159	ENSG00000171914	TLN2	TRUE	FALSE
chr15	62722352	G	C	ENST00000636159	ENSG00000171914	TLN2	TRUE	FALSE
chr15	62722352	G	T	ENST00000636159	ENSG00000171914	TLN2	TRUE	FALSE
chr15	62722356	G	T	ENST00000636159	ENSG00000171914	TLN2	TRUE	TRUE
chr15	62722362	A	T	ENST00000636159	ENSG00000171914	TLN2	TRUE	TRUE
chr15	62722380	A	T	ENST00000636159	ENSG00000171914	TLN2	TRUE	TRUE
chr15	62722407	C	T	ENST00000636159	ENSG00000171914	TLN2	TRUE	TRUE
chr15	62722422	C	T	ENST00000636159	ENSG00000171914	TLN2	TRUE	TRUE
chr15	62722431	C	T	ENST00000636159	ENSG00000171914	TLN2	TRUE	TRUE
chr15	62722436	T	A	ENST00000636159	ENSG00000171914	TLN2	TRUE	TRUE
chr15	62722440	A	T	ENST00000636159	ENSG00000171914	TLN2	TRUE	TRUE
chr15	62722459	T	A	ENST00000636159	ENSG00000171914	TLN2	TRUE	TRUE
chr15	62722464	G	T	ENST00000636159	ENSG00000171914	TLN2	TRUE	TRUE
chr15	62722480	C	A	ENST00000636159	ENSG00000171914	TLN2	TRUE	TRUE
chr15	62722482	C	T	ENST00000636159	ENSG00000171914	TLN2	TRUE	TRUE
chr15	62722485	A	T	ENST00000636159	ENSG00000171914	TLN2	TRUE	TRUE
chr15	62722488	G	A	ENST00000636159	ENSG00000171914	TLN2	TRUE	FALSE
chr15	62722488	G	C	ENST00000636159	ENSG00000171914	TLN2	TRUE	FALSE
chr15	62722488	G	T	ENST00000636159	ENSG00000171914	TLN2	TRUE	FALSE
chr15	62722489	C	A	ENST00000636159	ENSG00000171914	TLN2	FALSE	FALSE
chr15	62722489	C	G	ENST00000636159	ENSG00000171914	TLN2	FALSE	FALSE
chr15	62722489	C	T	ENST00000636159	ENSG00000171914	TLN2	FALSE	FALSE
chr15	62724974	A	C	ENST00000636159	ENSG00000171914	TLN2	TRUE	FALSE
chr15	62724974	A	G	ENST00000636159	ENSG00000171914	TLN2	TRUE	FALSE
chr15	62724974	A	T	ENST00000636159	ENSG00000171914	TLN2	TRUE	FALSE
chr15	62724975	G	A	ENST00000636159	ENSG00000171914	TLN2	TRUE	FALSE
chr15	62724975	G	C	ENST00000636159	ENSG00000171914	TLN2	TRUE	FALSE
chr15	62724975	G	T	ENST00000636159	ENSG00000171914	TLN2	TRUE	FALSE
chr15	62724982	G	T	ENST00000636159	ENSG00000171914	TLN2	TRUE	TRUE
chr15	62724990	T	A	ENST00000636159	ENSG00000171914	TLN2	TRUE	TRUE
chr15	62725000	G	T	ENST00000636159	ENSG00000171914	TLN2	TRUE	TRUE
chr15	62725010	C	A	ENST00000636159	ENSG00000171914	TLN2	TRUE	TRUE
chr15	62725010	C	G	ENST00000636159	ENSG00000171914	TLN2	TRUE	TRUE
chr15	62725027	C	T	ENST00000636159	ENSG00000171914	TLN2	TRUE	TRUE
chr15	62725036	A	T	ENST00000636159	ENSG00000171914	TLN2	TRUE	TRUE
chr15	62725042	G	T	ENST00000636159	ENSG00000171914	TLN2	TRUE	TRUE
chr15	62725048	C	T	ENST00000636159	ENSG00000171914	TLN2	TRUE	TRUE
chr15	62725057	A	T	ENST00000636159	ENSG00000171914	TLN2	TRUE	TRUE
chr15	62725072	G	T	ENST00000636159	ENSG00000171914	TLN2	TRUE	TRUE
chr15	62725078	C	T	ENST00000636159	ENSG00000171914	TLN2	TRUE	TRUE
chr15	62725084	A	T	ENST00000636159	ENSG00000171914	TLN2	TRUE	TRUE
chr15	62725099	G	T	ENST00000636159	ENSG00000171914	TLN2	TRUE	TRUE
chr15	62725105	G	A	ENST00000636159	ENSG00000171914	TLN2	TRUE	FALSE
chr15	62725105	G	C	ENST00000636159	ENSG00000171914	TLN2	TRUE	FALSE
chr15	62725105	G	T	ENST00000636159	ENSG00000171914	TLN2	TRUE	FALSE
chr15	62725106	T	A	ENST00000636159	ENSG00000171914	TLN2	TRUE	FALSE
chr15	62725106	T	C	ENST00000636159	ENSG00000171914	TLN2	TRUE	FALSE
chr15	62725106	T	G	ENST00000636159	ENSG00000171914	TLN2	TRUE	FALSE
chr15	62727085	A	C	ENST00000636159	ENSG00000171914	TLN2	TRUE	FALSE
chr15	62727085	A	G	ENST00000636159	ENSG00000171914	TLN2	TRUE	FALSE
chr15	62727085	A	T	ENST00000636159	ENSG00000171914	TLN2	TRUE	FALSE
chr15	62727086	G	A	ENST00000636159	ENSG00000171914	TLN2	TRUE	FALSE
chr15	62727086	G	C	ENST00000636159	ENSG00000171914	TLN2	TRUE	FALSE
chr15	62727086	G	T	ENST00000636159	ENSG00000171914	TLN2	TRUE	FALSE
chr15	62727090	G	T	ENST00000636159	ENSG00000171914	TLN2	TRUE	TRUE
chr15	62727093	A	T	ENST00000636159	ENSG00000171914	TLN2	TRUE	TRUE
chr15	62727098	T	A	ENST00000636159	ENSG00000171914	TLN2	TRUE	TRUE
chr15	62727102	C	T	ENST00000636159	ENSG00000171914	TLN2	TRUE	TRUE
chr15	62727111	G	T	ENST00000636159	ENSG00000171914	TLN2	TRUE	TRUE
chr15	62727123	A	T	ENST00000636159	ENSG00000171914	TLN2	TRUE	TRUE
chr15	62727147	C	T	ENST00000636159	ENSG00000171914	TLN2	TRUE	TRUE
chr15	62727161	T	A	ENST00000636159	ENSG00000171914	TLN2	TRUE	TRUE
chr15	62727168	C	T	ENST00000636159	ENSG00000171914	TLN2	TRUE	TRUE
chr15	62727177	G	T	ENST00000636159	ENSG00000171914	TLN2	TRUE	TRUE
chr15	62727185	C	A	ENST00000636159	ENSG00000171914	TLN2	TRUE	TRUE
chr15	62727185	C	G	ENST00000636159	ENSG00000171914	TLN2	TRUE	TRUE
chr15	62727190	G	A	ENST00000636159	ENSG00000171914	TLN2	TRUE	FALSE
chr15	62727190	G	C	ENST00000636159	ENSG00000171914	TLN2	TRUE	FALSE
chr15	62727190	G	T	ENST00000636159	ENSG00000171914	TLN2	TRUE	FALSE
chr15	62727191	T	A	ENST00000636159	ENSG00000171914	TLN2	TRUE	FALSE
chr15	62727191	T	C	ENST00000636159	ENSG00000171914	TLN2	TRUE	FALSE
chr15	62727191	T	G	ENST00000636159	ENSG00000171914	TLN2	TRUE	FALSE
chr15	62736876	A	C	ENST00000636159	ENSG00000171914	TLN2	TRUE	FALSE
chr15	62736876	A	G	ENST00000636159	ENSG00000171914	TLN2	TRUE	FALSE
chr15	62736876	A	T	ENST00000636159	ENSG00000171914	TLN2	TRUE	FALSE
chr15	62736877	G	A	ENST00000636159	ENSG00000171914	TLN2	TRUE	FALSE
chr15	62736877	G	C	ENST00000636159	ENSG00000171914	TLN2	TRUE	FALSE
chr15	62736877	G	T	ENST00000636159	ENSG00000171914	TLN2	TRUE	FALSE
chr15	62736889	A	T	ENST00000636159	ENSG00000171914	TLN2	TRUE	TRUE
chr15	62736892	G	T	ENST00000636159	ENSG00000171914	TLN2	TRUE	TRUE
chr15	62736901	C	T	ENST00000636159	ENSG00000171914	TLN2	TRUE	TRUE
chr15	62736910	A	T	ENST00000636159	ENSG00000171914	TLN2	TRUE	TRUE
chr15	62736922	C	T	ENST00000636159	ENSG00000171914	TLN2	TRUE	TRUE
chr15	62736934	G	T	ENST00000636159	ENSG00000171914	TLN2	TRUE	TRUE
chr15	62736947	C	A	ENST00000636159	ENSG00000171914	TLN2	TRUE	TRUE
chr15	62736980	T	A	ENST00000636159	ENSG00000171914	TLN2	TRUE	TRUE
chr15	62736980	T	G	ENST00000636159	ENSG00000171914	TLN2	TRUE	TRUE
chr15	62736991	C	T	ENST00000636159	ENSG00000171914	TLN2	TRUE	TRUE
chr15	62737003	G	T	ENST00000636159	ENSG00000171914	TLN2	TRUE	TRUE
chr15	62737024	C	T	ENST00000636159	ENSG00000171914	TLN2	TRUE	TRUE
chr15	62737027	G	T	ENST00000636159	ENSG00000171914	TLN2	TRUE	TRUE
chr15	62737033	A	T	ENST00000636159	ENSG00000171914	TLN2	TRUE	TRUE
chr15	62737036	C	T	ENST00000636159	ENSG00000171914	TLN2	TRUE	TRUE
chr15	62737054	G	T	ENST00000636159	ENSG00000171914	TLN2	TRUE	TRUE
chr15	62737063	G	T	ENST00000636159	ENSG00000171914	TLN2	TRUE	TRUE
chr15	62737069	C	T	ENST00000636159	ENSG00000171914	TLN2	TRUE	TRUE
chr15	62737072	C	T	ENST00000636159	ENSG00000171914	TLN2	TRUE	TRUE
chr15	62737075	A	T	ENST00000636159	ENSG00000171914	TLN2	TRUE	TRUE
chr15	62737084	C	T	ENST00000636159	ENSG00000171914	TLN2	TRUE	TRUE
chr15	62737087	G	A	ENST00000636159	ENSG00000171914	TLN2	TRUE	FALSE
chr15	62737087	G	C	ENST00000636159	ENSG00000171914	TLN2	TRUE	FALSE
chr15	62737087	G	T	ENST00000636159	ENSG00000171914	TLN2	TRUE	FALSE
chr15	62737088	T	A	ENST00000636159	ENSG00000171914	TLN2	TRUE	FALSE
chr15	62737088	T	C	ENST00000636159	ENSG00000171914	TLN2	TRUE	FALSE
chr15	62737088	T	G	ENST00000636159	ENSG00000171914	TLN2	TRUE	FALSE
chr15	62738212	A	C	ENST00000636159	ENSG00000171914	TLN2	TRUE	FALSE
chr15	62738212	A	G	ENST00000636159	ENSG00000171914	TLN2	TRUE	FALSE
chr15	62738212	A	T	ENST00000636159	ENSG00000171914	TLN2	TRUE	FALSE
chr15	62738213	G	A	ENST00000636159	ENSG00000171914	TLN2	TRUE	FALSE
chr15	62738213	G	C	ENST00000636159	ENSG00000171914	TLN2	TRUE	FALSE
chr15	62738213	G	T	ENST00000636159	ENSG00000171914	TLN2	TRUE	FALSE
chr15	62738220	A	T	ENST00000636159	ENSG00000171914	TLN2	TRUE	TRUE
chr15	62738230	C	A	ENST00000636159	ENSG00000171914	TLN2	TRUE	TRUE
chr15	62738230	C	G	ENST00000636159	ENSG00000171914	TLN2	TRUE	TRUE
chr15	62738239	T	A	ENST00000636159	ENSG00000171914	TLN2	TRUE	TRUE
chr15	62738249	C	A	ENST00000636159	ENSG00000171914	TLN2	TRUE	TRUE
chr15	62738258	C	A	ENST00000636159	ENSG00000171914	TLN2	TRUE	TRUE
chr15	62738268	C	T	ENST00000636159	ENSG00000171914	TLN2	TRUE	TRUE
chr15	62738271	A	T	ENST00000636159	ENSG00000171914	TLN2	TRUE	TRUE
chr15	62738290	T	A	ENST00000636159	ENSG00000171914	TLN2	TRUE	TRUE
chr15	62738292	A	T	ENST00000636159	ENSG00000171914	TLN2	TRUE	TRUE
chr15	62738304	G	T	ENST00000636159	ENSG00000171914	TLN2	TRUE	TRUE
chr15	62738313	A	T	ENST00000636159	ENSG00000171914	TLN2	TRUE	TRUE
chr15	62738316	A	T	ENST00000636159	ENSG00000171914	TLN2	TRUE	TRUE
chr15	62738332	C	A	ENST00000636159	ENSG00000171914	TLN2	TRUE	TRUE
chr15	62738334	G	A	ENST00000636159	ENSG00000171914	TLN2	TRUE	FALSE
chr15	62738334	G	C	ENST00000636159	ENSG00000171914	TLN2	TRUE	FALSE
chr15	62738334	G	T	ENST00000636159	ENSG00000171914	TLN2	TRUE	FALSE
chr15	62738335	T	A	ENST00000636159	ENSG00000171914	TLN2	TRUE	FALSE
chr15	62738335	T	C	ENST00000636159	ENSG00000171914	TLN2	TRUE	FALSE
chr15	62738335	T	G	ENST00000636159	ENSG00000171914	TLN2	TRUE	FALSE
chr15	62739346	A	C	ENST00000636159	ENSG00000171914	TLN2	TRUE	FALSE
chr15	62739346	A	G	ENST00000636159	ENSG00000171914	TLN2	TRUE	FALSE
chr15	62739346	A	T	ENST00000636159	ENSG00000171914	TLN2	TRUE	FALSE
chr15	62739347	G	A	ENST00000636159	ENSG00000171914	TLN2	TRUE	FALSE
chr15	62739347	G	C	ENST00000636159	ENSG00000171914	TLN2	TRUE	FALSE
chr15	62739347	G	T	ENST00000636159	ENSG00000171914	TLN2	TRUE	FALSE
chr15	62739363	A	T	ENST00000636159	ENSG00000171914	TLN2	TRUE	TRUE
chr15	62739372	C	T	ENST00000636159	ENSG00000171914	TLN2	TRUE	TRUE
chr15	62739375	G	T	ENST00000636159	ENSG00000171914	TLN2	TRUE	TRUE
chr15	62739381	C	T	ENST00000636159	ENSG00000171914	TLN2	TRUE	TRUE
chr15	62739387	G	T	ENST00000636159	ENSG00000171914	TLN2	TRUE	TRUE
chr15	62739396	C	T	ENST00000636159	ENSG00000171914	TLN2	TRUE	TRUE
chr15	62739417	C	T	ENST00000636159	ENSG00000171914	TLN2	TRUE	TRUE
chr15	62739429	G	T	ENST00000636159	ENSG00000171914	TLN2	TRUE	TRUE
chr15	62739453	C	T	ENST00000636159	ENSG00000171914	TLN2	TRUE	TRUE
chr15	62739459	G	T	ENST00000636159	ENSG00000171914	TLN2	TRUE	TRUE
chr15	62739462	G	T	ENST00000636159	ENSG00000171914	TLN2	TRUE	TRUE
chr15	62739466	T	A	ENST00000636159	ENSG00000171914	TLN2	TRUE	TRUE
chr15	62739480	G	T	ENST00000636159	ENSG00000171914	TLN2	TRUE	TRUE
chr15	62739483	A	T	ENST00000636159	ENSG00000171914	TLN2	TRUE	TRUE
chr15	62739504	G	T	ENST00000636159	ENSG00000171914	TLN2	TRUE	TRUE
chr15	62739525	G	T	ENST00000636159	ENSG00000171914	TLN2	TRUE	TRUE
chr15	62739537	C	T	ENST00000636159	ENSG00000171914	TLN2	TRUE	TRUE
chr15	62739543	C	T	ENST00000636159	ENSG00000171914	TLN2	TRUE	TRUE
chr15	62739546	G	A	ENST00000636159	ENSG00000171914	TLN2	TRUE	FALSE
chr15	62739546	G	C	ENST00000636159	ENSG00000171914	TLN2	TRUE	FALSE
chr15	62739546	G	T	ENST00000636159	ENSG00000171914	TLN2	TRUE	FALSE
chr15	62739547	T	A	ENST00000636159	ENSG00000171914	TLN2	TRUE	FALSE
chr15	62739547	T	C	ENST00000636159	ENSG00000171914	TLN2	TRUE	FALSE
chr15	62739547	T	G	ENST00000636159	ENSG00000171914	TLN2	TRUE	FALSE
chr15	62740628	A	C	ENST00000636159	ENSG00000171914	TLN2	TRUE	FALSE
chr15	62740628	A	G	ENST00000636159	ENSG00000171914	TLN2	TRUE	FALSE
chr15	62740628	A	T	ENST00000636159	ENSG00000171914	TLN2	TRUE	FALSE
chr15	62740629	G	A	ENST00000636159	ENSG00000171914	TLN2	TRUE	FALSE
chr15	62740629	G	C	ENST00000636159	ENSG00000171914	TLN2	TRUE	FALSE
chr15	62740629	G	T	ENST00000636159	ENSG00000171914	TLN2	TRUE	FALSE
chr15	62740633	A	T	ENST00000636159	ENSG00000171914	TLN2	TRUE	TRUE
chr15	62740636	G	T	ENST00000636159	ENSG00000171914	TLN2	TRUE	TRUE
chr15	62740642	C	T	ENST00000636159	ENSG00000171914	TLN2	TRUE	TRUE
chr15	62740648	C	T	ENST00000636159	ENSG00000171914	TLN2	TRUE	TRUE
chr15	62740666	A	T	ENST00000636159	ENSG00000171914	TLN2	TRUE	TRUE
chr15	62740676	C	A	ENST00000636159	ENSG00000171914	TLN2	TRUE	TRUE
chr15	62740690	A	T	ENST00000636159	ENSG00000171914	TLN2	TRUE	TRUE
chr15	62740700	T	A	ENST00000636159	ENSG00000171914	TLN2	TRUE	TRUE
chr15	62740700	T	G	ENST00000636159	ENSG00000171914	TLN2	TRUE	TRUE
chr15	62740708	A	T	ENST00000636159	ENSG00000171914	TLN2	TRUE	TRUE
chr15	62740729	G	T	ENST00000636159	ENSG00000171914	TLN2	TRUE	TRUE
chr15	62740744	A	T	ENST00000636159	ENSG00000171914	TLN2	TRUE	TRUE
chr15	62740768	A	T	ENST00000636159	ENSG00000171914	TLN2	TRUE	TRUE
chr15	62740770	G	A	ENST00000636159	ENSG00000171914	TLN2	TRUE	FALSE
chr15	62740770	G	C	ENST00000636159	ENSG00000171914	TLN2	TRUE	FALSE
chr15	62740770	G	T	ENST00000636159	ENSG00000171914	TLN2	TRUE	FALSE
chr15	62740771	T	A	ENST00000636159	ENSG00000171914	TLN2	TRUE	FALSE
chr15	62740771	T	C	ENST00000636159	ENSG00000171914	TLN2	TRUE	FALSE
chr15	62740771	T	G	ENST00000636159	ENSG00000171914	TLN2	TRUE	FALSE
chr15	62748349	A	C	ENST00000636159	ENSG00000171914	TLN2	TRUE	FALSE
chr15	62748349	A	G	ENST00000636159	ENSG00000171914	TLN2	TRUE	FALSE
chr15	62748349	A	T	ENST00000636159	ENSG00000171914	TLN2	TRUE	FALSE
chr15	62748350	G	A	ENST00000636159	ENSG00000171914	TLN2	TRUE	FALSE
chr15	62748350	G	C	ENST00000636159	ENSG00000171914	TLN2	TRUE	FALSE
chr15	62748350	G	T	ENST00000636159	ENSG00000171914	TLN2	TRUE	FALSE
chr15	62748361	G	T	ENST00000636159	ENSG00000171914	TLN2
chr15	62748373	C	T	ENST00000636159	ENSG00000171914	TLN2
chr15	62748390	T	A	ENST00000636159	ENSG00000171914	TLN2
chr15	62748394	C	T	ENST00000636159	ENSG00000171914	TLN2
chr15	62748397	C	T	ENST00000636159	ENSG00000171914	TLN2
chr15	62748409	C	T	ENST00000636159	ENSG00000171914	TLN2	TRUE	TRUE
chr15	62748412	A	T	ENST00000636159	ENSG00000171914	TLN2	TRUE	TRUE
chr15	62748415	G	T	ENST00000636159	ENSG00000171914	TLN2	TRUE	TRUE
chr15	62748420	C	A	ENST00000636159	ENSG00000171914	TLN2	TRUE	TRUE
chr15	62748436	G	T	ENST00000636159	ENSG00000171914	TLN2	TRUE	TRUE
chr15	62748442	G	T	ENST00000636159	ENSG00000171914	TLN2	TRUE	TRUE
chr15	62748445	G	A	ENST00000636159	ENSG00000171914	TLN2	TRUE	FALSE
chr15	62748445	G	C	ENST00000636159	ENSG00000171914	TLN2	TRUE	FALSE
chr15	62748445	G	T	ENST00000636159	ENSG00000171914	TLN2	TRUE	FALSE
chr15	62748446	T	A	ENST00000636159	ENSG00000171914	TLN2	TRUE	FALSE
chr15	62748446	T	C	ENST00000636159	ENSG00000171914	TLN2	TRUE	FALSE
chr15	62748446	T	G	ENST00000636159	ENSG00000171914	TLN2	TRUE	FALSE
chr15	62750400	A	C	ENST00000636159	ENSG00000171914	TLN2	TRUE	FALSE
chr15	62750400	A	G	ENST00000636159	ENSG00000171914	TLN2	TRUE	FALSE
chr15	62750400	A	T	ENST00000636159	ENSG00000171914	TLN2	TRUE	FALSE
chr15	62750401	G	A	ENST00000636159	ENSG00000171914	TLN2	TRUE	FALSE
chr15	62750401	G	C	ENST00000636159	ENSG00000171914	TLN2	TRUE	FALSE
chr15	62750401	G	T	ENST00000636159	ENSG00000171914	TLN2	TRUE	FALSE
chr15	62750408	A	T	ENST00000636159	ENSG00000171914	TLN2	TRUE	TRUE
chr15	62750418	T	A	ENST00000636159	ENSG00000171914	TLN2	TRUE	TRUE
chr15	62750432	G	T	ENST00000636159	ENSG00000171914	TLN2	TRUE	TRUE
chr15	62750455	C	A	ENST00000636159	ENSG00000171914	TLN2	TRUE	TRUE
chr15	62750455	C	G	ENST00000636159	ENSG00000171914	TLN2	TRUE	TRUE
chr15	62750464	C	A	ENST00000636159	ENSG00000171914	TLN2	TRUE	TRUE
chr15	62750468	G	T	ENST00000636159	ENSG00000171914	TLN2	TRUE	TRUE
chr15	62750480	G	T	ENST00000636159	ENSG00000171914	TLN2	TRUE	TRUE
chr15	62750489	A	T	ENST00000636159	ENSG00000171914	TLN2	TRUE	TRUE
chr15	62750492	G	A	ENST00000636159	ENSG00000171914	TLN2	TRUE	FALSE
chr15	62750492	G	C	ENST00000636159	ENSG00000171914	TLN2	TRUE	FALSE
chr15	62750492	G	T	ENST00000636159	ENSG00000171914	TLN2	TRUE	FALSE
chr15	62750493	T	A	ENST00000636159	ENSG00000171914	TLN2	TRUE	FALSE
chr15	62750493	T	C	ENST00000636159	ENSG00000171914	TLN2	TRUE	FALSE
chr15	62750493	T	G	ENST00000636159	ENSG00000171914	TLN2	TRUE	FALSE
chr15	62752303	A	C	ENST00000636159	ENSG00000171914	TLN2	TRUE	FALSE
chr15	62752303	A	G	ENST00000636159	ENSG00000171914	TLN2	TRUE	FALSE
chr15	62752303	A	T	ENST00000636159	ENSG00000171914	TLN2	TRUE	FALSE
chr15	62752304	G	A	ENST00000636159	ENSG00000171914	TLN2	TRUE	FALSE
chr15	62752304	G	C	ENST00000636159	ENSG00000171914	TLN2	TRUE	FALSE
chr15	62752304	G	T	ENST00000636159	ENSG00000171914	TLN2	TRUE	FALSE
chr15	62752314	G	T	ENST00000636159	ENSG00000171914	TLN2	TRUE	TRUE
chr15	62752318	C	A	ENST00000636159	ENSG00000171914	TLN2	TRUE	TRUE
chr15	62752333	C	A	ENST00000636159	ENSG00000171914	TLN2	TRUE	TRUE
chr15	62752333	C	G	ENST00000636159	ENSG00000171914	TLN2	TRUE	TRUE
chr15	62752335	C	T	ENST00000636159	ENSG00000171914	TLN2	TRUE	TRUE
chr15	62752344	A	T	ENST00000636159	ENSG00000171914	TLN2	TRUE	TRUE
chr15	62752350	G	T	ENST00000636159	ENSG00000171914	TLN2	TRUE	TRUE
chr15	62752371	G	T	ENST00000636159	ENSG00000171914	TLN2	TRUE	TRUE
chr15	62752376	T	A	ENST00000636159	ENSG00000171914	TLN2	TRUE	TRUE
chr15	62752392	A	T	ENST00000636159	ENSG00000171914	TLN2	TRUE	TRUE
chr15	62752403	T	A	ENST00000636159	ENSG00000171914	TLN2	TRUE	TRUE
chr15	62752413	G	T	ENST00000636159	ENSG00000171914	TLN2	TRUE	TRUE
chr15	62752425	C	T	ENST00000636159	ENSG00000171914	TLN2	TRUE	TRUE
chr15	62752428	G	A	ENST00000636159	ENSG00000171914	TLN2	TRUE	FALSE
chr15	62752428	G	C	ENST00000636159	ENSG00000171914	TLN2	TRUE	FALSE
chr15	62752428	G	T	ENST00000636159	ENSG00000171914	TLN2	TRUE	FALSE
chr15	62752429	T	A	ENST00000636159	ENSG00000171914	TLN2	TRUE	FALSE
chr15	62752429	T	C	ENST00000636159	ENSG00000171914	TLN2	TRUE	FALSE
chr15	62752429	T	G	ENST00000636159	ENSG00000171914	TLN2	TRUE	FALSE
chr15	62753771	A	C	ENST00000636159	ENSG00000171914	TLN2	TRUE	FALSE
chr15	62753771	A	G	ENST00000636159	ENSG00000171914	TLN2	TRUE	FALSE
chr15	62753771	A	T	ENST00000636159	ENSG00000171914	TLN2	TRUE	FALSE
chr15	62753772	G	A	ENST00000636159	ENSG00000171914	TLN2	TRUE	FALSE
chr15	62753772	G	C	ENST00000636159	ENSG00000171914	TLN2	TRUE	FALSE
chr15	62753772	G	T	ENST00000636159	ENSG00000171914	TLN2	TRUE	FALSE
chr15	62753781	C	A	ENST00000636159	ENSG00000171914	TLN2	TRUE	TRUE
chr15	62753781	C	G	ENST00000636159	ENSG00000171914	TLN2	TRUE	TRUE
chr15	62753783	T	A	ENST00000636159	ENSG00000171914	TLN2	TRUE	TRUE
chr15	62753809	C	T	ENST00000636159	ENSG00000171914	TLN2	TRUE	TRUE
chr15	62753821	C	T	ENST00000636159	ENSG00000171914	TLN2	TRUE	TRUE
chr15	62753842	C	T	ENST00000636159	ENSG00000171914	TLN2	TRUE	TRUE
chr15	62753860	C	T	ENST00000636159	ENSG00000171914	TLN2	TRUE	TRUE
chr15	62753869	C	T	ENST00000636159	ENSG00000171914	TLN2	TRUE	TRUE
chr15	62753880	C	A	ENST00000636159	ENSG00000171914	TLN2	TRUE	TRUE
chr15	62753881	C	T	ENST00000636159	ENSG00000171914	TLN2	TRUE	TRUE
chr15	62753888	T	A	ENST00000636159	ENSG00000171914	TLN2	TRUE	TRUE
chr15	62753912	C	A	ENST00000636159	ENSG00000171914	TLN2	TRUE	TRUE
chr15	62753912	C	G	ENST00000636159	ENSG00000171914	TLN2	TRUE	TRUE
chr15	62753914	C	T	ENST00000636159	ENSG00000171914	TLN2	TRUE	TRUE
chr15	62753917	G	A	ENST00000636159	ENSG00000171914	TLN2	TRUE	FALSE
chr15	62753917	G	C	ENST00000636159	ENSG00000171914	TLN2	TRUE	FALSE
chr15	62753917	G	T	ENST00000636159	ENSG00000171914	TLN2	TRUE	FALSE
chr15	62753918	T	A	ENST00000636159	ENSG00000171914	TLN2	TRUE	FALSE
chr15	62753918	T	C	ENST00000636159	ENSG00000171914	TLN2	TRUE	FALSE
chr15	62753918	T	G	ENST00000636159	ENSG00000171914	TLN2	TRUE	FALSE
chr15	62755530	A	C	ENST00000636159	ENSG00000171914	TLN2	TRUE	FALSE
chr15	62755530	A	G	ENST00000636159	ENSG00000171914	TLN2	TRUE	FALSE
chr15	62755530	A	T	ENST00000636159	ENSG00000171914	TLN2	TRUE	FALSE
chr15	62755531	G	A	ENST00000636159	ENSG00000171914	TLN2	TRUE	FALSE
chr15	62755531	G	C	ENST00000636159	ENSG00000171914	TLN2	TRUE	FALSE
chr15	62755531	G	T	ENST00000636159	ENSG00000171914	TLN2	TRUE	FALSE
chr15	62755539	C	A	ENST00000636159	ENSG00000171914	TLN2	TRUE	TRUE
chr15	62755539	C	G	ENST00000636159	ENSG00000171914	TLN2	TRUE	TRUE
chr15	62755559	A	T	ENST00000636159	ENSG00000171914	TLN2	TRUE	TRUE
chr15	62755569	C	A	ENST00000636159	ENSG00000171914	TLN2	TRUE	TRUE
chr15	62755569	C	G	ENST00000636159	ENSG00000171914	TLN2	TRUE	TRUE
chr15	62755575	T	A	ENST00000636159	ENSG00000171914	TLN2	TRUE	TRUE
chr15	62755579	C	A	ENST00000636159	ENSG00000171914	TLN2	TRUE	TRUE
chr15	62755588	C	A	ENST00000636159	ENSG00000171914	TLN2	TRUE	TRUE
chr15	62755599	C	A	ENST00000636159	ENSG00000171914	TLN2	TRUE	TRUE
chr15	62755599	C	G	ENST00000636159	ENSG00000171914	TLN2	TRUE	TRUE
chr15	62755604	A	T	ENST00000636159	ENSG00000171914	TLN2	TRUE	TRUE
chr15	62755625	A	T	ENST00000636159	ENSG00000171914	TLN2	TRUE	TRUE
chr15	62755640	C	T	ENST00000636159	ENSG00000171914	TLN2	TRUE	TRUE
chr15	62755644	C	A	ENST00000636159	ENSG00000171914	TLN2	TRUE	TRUE
chr15	62755644	C	G	ENST00000636159	ENSG00000171914	TLN2	TRUE	TRUE
chr15	62755649	A	T	ENST00000636159	ENSG00000171914	TLN2	TRUE	TRUE
chr15	62755652	G	T	ENST00000636159	ENSG00000171914	TLN2	TRUE	TRUE
chr15	62755682	A	T	ENST00000636159	ENSG00000171914	TLN2	TRUE	TRUE
chr15	62755691	A	T	ENST00000636159	ENSG00000171914	TLN2	TRUE	TRUE
chr15	62755694	G	A	ENST00000636159	ENSG00000171914	TLN2	TRUE	FALSE
chr15	62755694	G	C	ENST00000636159	ENSG00000171914	TLN2	TRUE	FALSE
chr15	62755694	G	T	ENST00000636159	ENSG00000171914	TLN2	TRUE	FALSE
chr15	62755695	T	A	ENST00000636159	ENSG00000171914	TLN2	TRUE	FALSE
chr15	62755695	T	C	ENST00000636159	ENSG00000171914	TLN2	FALSE	FALSE
chr15	62755695	T	G	ENST00000636159	ENSG00000171914	TLN2	TRUE	FALSE
chr15	62761679	A	C	ENST00000636159	ENSG00000171914	TLN2	TRUE	FALSE
chr15	62761679	A	G	ENST00000636159	ENSG00000171914	TLN2	TRUE	FALSE
chr15	62761679	A	T	ENST00000636159	ENSG00000171914	TLN2	TRUE	FALSE
chr15	62761680	G	A	ENST00000636159	ENSG00000171914	TLN2	TRUE	FALSE
chr15	62761680	G	C	ENST00000636159	ENSG00000171914	TLN2	TRUE	FALSE
chr15	62761680	G	T	ENST00000636159	ENSG00000171914	TLN2	TRUE	FALSE
chr15	62761702	G	T	ENST00000636159	ENSG00000171914	TLN2	TRUE	TRUE
chr15	62761717	A	T	ENST00000636159	ENSG00000171914	TLN2	TRUE	TRUE
chr15	62761722	T	A	ENST00000636159	ENSG00000171914	TLN2	TRUE	TRUE
chr15	62761742	T	A	ENST00000636159	ENSG00000171914	TLN2	TRUE	TRUE
chr15	62761747	G	T	ENST00000636159	ENSG00000171914	TLN2	TRUE	TRUE
chr15	62761756	G	T	ENST00000636159	ENSG00000171914	TLN2	TRUE	TRUE
chr15	62761778	C	A	ENST00000636159	ENSG00000171914	TLN2	TRUE	TRUE
chr15	62761778	C	G	ENST00000636159	ENSG00000171914	TLN2	TRUE	TRUE
chr15	62761786	G	T	ENST00000636159	ENSG00000171914	TLN2	TRUE	TRUE
chr15	62761807	C	T	ENST00000636159	ENSG00000171914	TLN2	TRUE	TRUE
chr15	62761819	G	T	ENST00000636159	ENSG00000171914	TLN2	TRUE	TRUE
chr15	62761822	G	A	ENST00000636159	ENSG00000171914	TLN2	TRUE	FALSE
chr15	62761822	G	C	ENST00000636159	ENSG00000171914	TLN2	TRUE	FALSE
chr15	62761822	G	T	ENST00000636159	ENSG00000171914	TLN2	TRUE	FALSE
chr15	62761823	T	A	ENST00000636159	ENSG00000171914	TLN2	TRUE	FALSE
chr15	62761823	T	C	ENST00000636159	ENSG00000171914	TLN2	TRUE	FALSE
chr15	62761823	T	G	ENST00000636159	ENSG00000171914	TLN2	TRUE	FALSE
chr15	62762270	A	C	ENST00000636159	ENSG00000171914	TLN2	TRUE	FALSE
chr15	62762270	A	G	ENST00000636159	ENSG00000171914	TLN2	TRUE	FALSE
chr15	62762270	A	T	ENST00000636159	ENSG00000171914	TLN2	TRUE	FALSE
chr15	62762271	G	A	ENST00000636159	ENSG00000171914	TLN2	TRUE	FALSE
chr15	62762271	G	C	ENST00000636159	ENSG00000171914	TLN2	TRUE	FALSE
chr15	62762271	G	T	ENST00000636159	ENSG00000171914	TLN2	TRUE	FALSE
chr15	62762278	C	T	ENST00000636159	ENSG00000171914	TLN2	TRUE	TRUE
chr15	62762284	C	T	ENST00000636159	ENSG00000171914	TLN2	TRUE	TRUE
chr15	62762287	G	T	ENST00000636159	ENSG00000171914	TLN2	TRUE	TRUE
chr15	62762303	C	A	ENST00000636159	ENSG00000171914	TLN2	TRUE	TRUE
chr15	62762303	C	G	ENST00000636159	ENSG00000171914	TLN2	TRUE	TRUE
chr15	62762308	A	T	ENST00000636159	ENSG00000171914	TLN2	TRUE	TRUE
chr15	62762320	G	T	ENST00000636159	ENSG00000171914	TLN2	TRUE	TRUE
chr15	62762327	C	A	ENST00000636159	ENSG00000171914	TLN2	TRUE	TRUE
chr15	62762327	C	G	ENST00000636159	ENSG00000171914	TLN2	TRUE	TRUE
chr15	62762330	C	A	ENST00000636159	ENSG00000171914	TLN2	TRUE	TRUE
chr15	62762334	C	A	ENST00000636159	ENSG00000171914	TLN2	TRUE	TRUE
chr15	62762334	C	G	ENST00000636159	ENSG00000171914	TLN2	TRUE	TRUE
chr15	62762371	A	T	ENST00000636159	ENSG00000171914	TLN2	TRUE	TRUE
chr15	62762387	G	A	ENST00000636159	ENSG00000171914	TLN2	TRUE	TRUE
chr15	62762388	G	A	ENST00000636159	ENSG00000171914	TLN2	TRUE	TRUE
chr15	62762401	G	T	ENST00000636159	ENSG00000171914	TLN2	TRUE	TRUE
chr15	62762431	A	T	ENST00000636159	ENSG00000171914	TLN2	TRUE	TRUE
chr15	62762454	G	A	ENST00000636159	ENSG00000171914	TLN2	TRUE	FALSE
chr15	62762454	G	C	ENST00000636159	ENSG00000171914	TLN2	TRUE	FALSE
chr15	62762454	G	T	ENST00000636159	ENSG00000171914	TLN2	TRUE	FALSE
chr15	62762455	T	A	ENST00000636159	ENSG00000171914	TLN2	TRUE	FALSE
chr15	62762455	T	C	ENST00000636159	ENSG00000171914	TLN2	TRUE	FALSE
chr15	62762455	T	G	ENST00000636159	ENSG00000171914	TLN2	TRUE	FALSE
chr15	62763561	A	C	ENST00000636159	ENSG00000171914	TLN2	TRUE	FALSE
chr15	62763561	A	G	ENST00000636159	ENSG00000171914	TLN2	TRUE	FALSE
chr15	62763561	A	T	ENST00000636159	ENSG00000171914	TLN2	TRUE	FALSE
chr15	62763562	G	A	ENST00000636159	ENSG00000171914	TLN2	TRUE	FALSE
chr15	62763562	G	C	ENST00000636159	ENSG00000171914	TLN2	TRUE	FALSE
chr15	62763562	G	T	ENST00000636159	ENSG00000171914	TLN2	TRUE	FALSE
chr15	62763567	A	T	ENST00000636159	ENSG00000171914	TLN2	TRUE	TRUE
chr15	62763576	G	T	ENST00000636159	ENSG00000171914	TLN2	TRUE	TRUE
chr15	62763579	C	T	ENST00000636159	ENSG00000171914	TLN2	TRUE	TRUE
chr15	62763585	G	T	ENST00000636159	ENSG00000171914	TLN2	TRUE	TRUE
chr15	62763590	T	A	ENST00000636159	ENSG00000171914	TLN2	TRUE	TRUE
chr15	62763596	C	A	ENST00000636159	ENSG00000171914	TLN2	TRUE	TRUE
chr15	62763596	C	G	ENST00000636159	ENSG00000171914	TLN2	TRUE	TRUE
chr15	62763620	C	A	ENST00000636159	ENSG00000171914	TLN2	TRUE	TRUE
chr15	62763633	G	T	ENST00000636159	ENSG00000171914	TLN2	TRUE	TRUE
chr15	62763636	C	T	ENST00000636159	ENSG00000171914	TLN2	TRUE	TRUE
chr15	62763643	C	A	ENST00000636159	ENSG00000171914	TLN2	TRUE	TRUE
chr15	62763660	C	T	ENST00000636159	ENSG00000171914	TLN2	TRUE	TRUE
chr15	62763693	G	T	ENST00000636159	ENSG00000171914	TLN2	TRUE	TRUE
chr15	62763696	G	A	ENST00000636159	ENSG00000171914	TLN2	TRUE	FALSE
chr15	62763696	G	C	ENST00000636159	ENSG00000171914	TLN2	TRUE	FALSE
chr15	62763696	G	T	ENST00000636159	ENSG00000171914	TLN2	TRUE	FALSE
chr15	62763697	T	A	ENST00000636159	ENSG00000171914	TLN2	TRUE	FALSE
chr15	62763697	T	C	ENST00000636159	ENSG00000171914	TLN2	FALSE	FALSE
chr15	62763697	T	G	ENST00000636159	ENSG00000171914	TLN2	TRUE	FALSE
chr15	62766319	A	C	ENST00000636159	ENSG00000171914	TLN2	TRUE	FALSE
chr15	62766319	A	G	ENST00000636159	ENSG00000171914	TLN2	TRUE	FALSE
chr15	62766319	A	T	ENST00000636159	ENSG00000171914	TLN2	TRUE	FALSE
chr15	62766320	G	A	ENST00000636159	ENSG00000171914	TLN2	TRUE	FALSE
chr15	62766320	G	C	ENST00000636159	ENSG00000171914	TLN2	TRUE	FALSE
chr15	62766320	G	T	ENST00000636159	ENSG00000171914	TLN2	TRUE	FALSE
chr15	62766327	C	T	ENST00000636159	ENSG00000171914	TLN2	TRUE	TRUE
chr15	62766330	G	T	ENST00000636159	ENSG00000171914	TLN2	TRUE	TRUE
chr15	62766333	C	T	ENST00000636159	ENSG00000171914	TLN2	TRUE	TRUE
chr15	62766343	C	A	ENST00000636159	ENSG00000171914	TLN2	TRUE	TRUE
chr15	62766351	C	T	ENST00000636159	ENSG00000171914	TLN2	TRUE	TRUE
chr15	62766354	G	T	ENST00000636159	ENSG00000171914	TLN2	TRUE	TRUE
chr15	62766360	G	T	ENST00000636159	ENSG00000171914	TLN2	TRUE	TRUE
chr15	62766396	G	T	ENST00000636159	ENSG00000171914	TLN2	TRUE	TRUE
chr15	62766399	G	T	ENST00000636159	ENSG00000171914	TLN2	TRUE	TRUE
chr15	62766408	C	T	ENST00000636159	ENSG00000171914	TLN2	TRUE	TRUE
chr15	62766414	G	T	ENST00000636159	ENSG00000171914	TLN2	TRUE	TRUE
chr15	62766420	A	T	ENST00000636159	ENSG00000171914	TLN2	TRUE	TRUE
chr15	62766423	G	A	ENST00000636159	ENSG00000171914	TLN2	TRUE	FALSE
chr15	62766423	G	C	ENST00000636159	ENSG00000171914	TLN2	TRUE	FALSE
chr15	62766423	G	T	ENST00000636159	ENSG00000171914	TLN2	TRUE	FALSE
chr15	62766424	T	A	ENST00000636159	ENSG00000171914	TLN2	TRUE	FALSE
chr15	62766424	T	C	ENST00000636159	ENSG00000171914	TLN2	TRUE	FALSE
chr15	62766424	T	G	ENST00000636159	ENSG00000171914	TLN2	TRUE	FALSE
chr15	62770962	A	C	ENST00000636159	ENSG00000171914	TLN2	TRUE	FALSE
chr15	62770962	A	G	ENST00000636159	ENSG00000171914	TLN2	TRUE	FALSE
chr15	62770962	A	T	ENST00000636159	ENSG00000171914	TLN2	TRUE	FALSE
chr15	62770963	G	A	ENST00000636159	ENSG00000171914	TLN2	TRUE	FALSE
chr15	62770963	G	C	ENST00000636159	ENSG00000171914	TLN2	TRUE	FALSE
chr15	62770963	G	T	ENST00000636159	ENSG00000171914	TLN2	TRUE	FALSE
chr15	62770970	C	T	ENST00000636159	ENSG00000171914	TLN2
chr15	62770984	T	A	ENST00000636159	ENSG00000171914	TLN2
chr15	62770984	T	G	ENST00000636159	ENSG00000171914	TLN2
chr15	62770988	G	T	ENST00000636159	ENSG00000171914	TLN2
chr15	62770995	T	A	ENST00000636159	ENSG00000171914	TLN2
chr15	62771001	T	A	ENST00000636159	ENSG00000171914	TLN2	TRUE	TRUE
chr15	62771001	T	G	ENST00000636159	ENSG00000171914	TLN2	TRUE	TRUE
chr15	62771024	A	T	ENST00000636159	ENSG00000171914	TLN2	TRUE	TRUE
chr15	62771039	C	T	ENST00000636159	ENSG00000171914	TLN2	TRUE	TRUE
chr15	62771042	C	T	ENST00000636159	ENSG00000171914	TLN2	TRUE	TRUE
chr15	62771045	C	T	ENST00000636159	ENSG00000171914	TLN2	TRUE	TRUE
chr15	62771063	C	T	ENST00000636159	ENSG00000171914	TLN2	TRUE	TRUE
chr15	62771069	A	T	ENST00000636159	ENSG00000171914	TLN2	TRUE	TRUE
chr15	62771081	G	T	ENST00000636159	ENSG00000171914	TLN2	TRUE	TRUE
chr15	62771091	T	A	ENST00000636159	ENSG00000171914	TLN2	TRUE	TRUE
chr15	62771093	C	T	ENST00000636159	ENSG00000171914	TLN2	TRUE	TRUE
chr15	62771100	T	A	ENST00000636159	ENSG00000171914	TLN2	TRUE	TRUE
chr15	62771104	T	A	ENST00000636159	ENSG00000171914	TLN2	TRUE	TRUE
chr15	62771104	T	G	ENST00000636159	ENSG00000171914	TLN2	TRUE	TRUE
chr15	62771111	A	T	ENST00000636159	ENSG00000171914	TLN2	TRUE	TRUE
chr15	62771114	G	T	ENST00000636159	ENSG00000171914	TLN2	TRUE	TRUE
chr15	62771123	G	T	ENST00000636159	ENSG00000171914	TLN2	TRUE	TRUE
chr15	62771132	A	T	ENST00000636159	ENSG00000171914	TLN2	TRUE	TRUE
chr15	62771135	G	A	ENST00000636159	ENSG00000171914	TLN2	TRUE	FALSE
chr15	62771135	G	C	ENST00000636159	ENSG00000171914	TLN2	TRUE	FALSE
chr15	62771135	G	T	ENST00000636159	ENSG00000171914	TLN2	TRUE	FALSE
chr15	62771136	T	A	ENST00000636159	ENSG00000171914	TLN2	TRUE	FALSE
chr15	62771136	T	C	ENST00000636159	ENSG00000171914	TLN2	TRUE	FALSE
chr15	62771136	T	G	ENST00000636159	ENSG00000171914	TLN2	TRUE	FALSE
chr15	62776762	A	C	ENST00000636159	ENSG00000171914	TLN2	TRUE	FALSE
chr15	62776762	A	G	ENST00000636159	ENSG00000171914	TLN2	TRUE	FALSE
chr15	62776762	A	T	ENST00000636159	ENSG00000171914	TLN2	TRUE	FALSE
chr15	62776763	G	A	ENST00000636159	ENSG00000171914	TLN2	TRUE	FALSE
chr15	62776763	G	C	ENST00000636159	ENSG00000171914	TLN2	TRUE	FALSE
chr15	62776763	G	T	ENST00000636159	ENSG00000171914	TLN2	TRUE	FALSE
chr15	62776767	C	T	ENST00000636159	ENSG00000171914	TLN2	TRUE	TRUE
chr15	62776791	G	T	ENST00000636159	ENSG00000171914	TLN2	TRUE	TRUE
chr15	62776800	C	T	ENST00000636159	ENSG00000171914	TLN2	TRUE	TRUE
chr15	62776804	T	A	ENST00000636159	ENSG00000171914	TLN2	TRUE	TRUE
chr15	62776809	A	T	ENST00000636159	ENSG00000171914	TLN2	TRUE	TRUE
chr15	62776812	G	T	ENST00000636159	ENSG00000171914	TLN2	TRUE	TRUE
chr15	62776845	G	T	ENST00000636159	ENSG00000171914	TLN2	TRUE	TRUE
chr15	62776857	G	T	ENST00000636159	ENSG00000171914	TLN2	TRUE	TRUE
chr15	62776896	G	T	ENST00000636159	ENSG00000171914	TLN2	TRUE	TRUE
chr15	62776908	A	T	ENST00000636159	ENSG00000171914	TLN2	TRUE	TRUE
chr15	62776911	G	A	ENST00000636159	ENSG00000171914	TLN2	TRUE	FALSE
chr15	62776911	G	C	ENST00000636159	ENSG00000171914	TLN2	TRUE	FALSE
chr15	62776911	G	T	ENST00000636159	ENSG00000171914	TLN2	TRUE	FALSE
chr15	62776912	T	A	ENST00000636159	ENSG00000171914	TLN2	TRUE	FALSE
chr15	62776912	T	C	ENST00000636159	ENSG00000171914	TLN2	TRUE	FALSE
chr15	62776912	T	G	ENST00000636159	ENSG00000171914	TLN2	TRUE	FALSE
chr15	62781138	A	C	ENST00000636159	ENSG00000171914	TLN2	TRUE	FALSE
chr15	62781138	A	G	ENST00000636159	ENSG00000171914	TLN2	TRUE	FALSE
chr15	62781138	A	T	ENST00000636159	ENSG00000171914	TLN2	TRUE	FALSE
chr15	62781139	G	A	ENST00000636159	ENSG00000171914	TLN2	TRUE	FALSE
chr15	62781139	G	C	ENST00000636159	ENSG00000171914	TLN2	TRUE	FALSE
chr15	62781139	G	T	ENST00000636159	ENSG00000171914	TLN2	TRUE	FALSE
chr15	62781146	G	T	ENST00000636159	ENSG00000171914	TLN2	TRUE	TRUE
chr15	62781161	G	T	ENST00000636159	ENSG00000171914	TLN2	TRUE	TRUE
chr15	62781167	A	T	ENST00000636159	ENSG00000171914	TLN2	TRUE	TRUE
chr15	62781170	G	T	ENST00000636159	ENSG00000171914	TLN2	TRUE	TRUE
chr15	62781187	T	A	ENST00000636159	ENSG00000171914	TLN2	TRUE	TRUE
chr15	62781187	T	G	ENST00000636159	ENSG00000171914	TLN2	TRUE	TRUE
chr15	62781188	C	T	ENST00000636159	ENSG00000171914	TLN2	TRUE	TRUE
chr15	62781203	A	T	ENST00000636159	ENSG00000171914	TLN2	TRUE	TRUE
chr15	62781208	C	A	ENST00000636159	ENSG00000171914	TLN2	TRUE	TRUE
chr15	62781208	C	G	ENST00000636159	ENSG00000171914	TLN2	TRUE	TRUE
chr15	62781212	A	T	ENST00000636159	ENSG00000171914	TLN2	TRUE	TRUE
chr15	62781233	C	T	ENST00000636159	ENSG00000171914	TLN2	TRUE	TRUE
chr15	62781236	G	T	ENST00000636159	ENSG00000171914	TLN2	TRUE	TRUE
chr15	62781242	G	A	ENST00000636159	ENSG00000171914	TLN2	TRUE	FALSE
chr15	62781242	G	C	ENST00000636159	ENSG00000171914	TLN2	TRUE	FALSE
chr15	62781242	G	T	ENST00000636159	ENSG00000171914	TLN2	TRUE	FALSE
chr15	62781243	T	A	ENST00000636159	ENSG00000171914	TLN2	TRUE	FALSE
chr15	62781243	T	C	ENST00000636159	ENSG00000171914	TLN2	TRUE	FALSE
chr15	62781243	T	G	ENST00000636159	ENSG00000171914	TLN2	TRUE	FALSE
chr15	62783769	A	C	ENST00000636159	ENSG00000171914	TLN2	TRUE	FALSE
chr15	62783769	A	G	ENST00000636159	ENSG00000171914	TLN2	TRUE	FALSE
chr15	62783769	A	T	ENST00000636159	ENSG00000171914	TLN2	TRUE	FALSE
chr15	62783770	G	A	ENST00000636159	ENSG00000171914	TLN2	TRUE	FALSE
chr15	62783770	G	C	ENST00000636159	ENSG00000171914	TLN2	TRUE	FALSE
chr15	62783770	G	T	ENST00000636159	ENSG00000171914	TLN2	TRUE	FALSE
chr15	62783777	A	T	ENST00000636159	ENSG00000171914	TLN2
chr15	62783781	C	A	ENST00000636159	ENSG00000171914	TLN2
chr15	62783795	G	T	ENST00000636159	ENSG00000171914	TLN2
chr15	62783798	G	T	ENST00000636159	ENSG00000171914	TLN2
chr15	62783802	T	A	ENST00000636159	ENSG00000171914	TLN2	TRUE	TRUE
chr15	62783804	G	T	ENST00000636159	ENSG00000171914	TLN2	TRUE	TRUE
chr15	62783807	G	T	ENST00000636159	ENSG00000171914	TLN2	TRUE	TRUE
chr15	62783817	C	A	ENST00000636159	ENSG00000171914	TLN2	TRUE	TRUE
chr15	62783817	C	G	ENST00000636159	ENSG00000171914	TLN2	TRUE	TRUE
chr15	62783819	C	T	ENST00000636159	ENSG00000171914	TLN2	TRUE	TRUE
chr15	62783836	T	A	ENST00000636159	ENSG00000171914	TLN2	TRUE	TRUE
chr15	62783836	T	G	ENST00000636159	ENSG00000171914	TLN2	TRUE	TRUE
chr15	62783852	C	T	ENST00000636159	ENSG00000171914	TLN2	TRUE	TRUE
chr15	62783858	C	T	ENST00000636159	ENSG00000171914	TLN2	TRUE	TRUE
chr15	62783879	G	T	ENST00000636159	ENSG00000171914	TLN2	TRUE	TRUE
chr15	62783885	G	T	ENST00000636159	ENSG00000171914	TLN2	TRUE	TRUE
chr15	62783888	G	T	ENST00000636159	ENSG00000171914	TLN2	TRUE	TRUE
chr15	62783891	G	A	ENST00000636159	ENSG00000171914	TLN2	TRUE	FALSE
chr15	62783891	G	C	ENST00000636159	ENSG00000171914	TLN2	TRUE	FALSE
chr15	62783891	G	T	ENST00000636159	ENSG00000171914	TLN2	TRUE	FALSE
chr15	62783892	T	A	ENST00000636159	ENSG00000171914	TLN2	TRUE	FALSE
chr15	62783892	T	C	ENST00000636159	ENSG00000171914	TLN2	TRUE	FALSE
chr15	62783892	T	G	ENST00000636159	ENSG00000171914	TLN2	TRUE	FALSE
chr15	62792639	A	C	ENST00000636159	ENSG00000171914	TLN2	TRUE	FALSE
chr15	62792639	A	G	ENST00000636159	ENSG00000171914	TLN2	TRUE	FALSE
chr15	62792639	A	T	ENST00000636159	ENSG00000171914	TLN2	TRUE	FALSE
chr15	62792640	G	A	ENST00000636159	ENSG00000171914	TLN2	TRUE	FALSE
chr15	62792640	G	C	ENST00000636159	ENSG00000171914	TLN2	TRUE	FALSE
chr15	62792640	G	T	ENST00000636159	ENSG00000171914	TLN2	TRUE	FALSE
chr15	62792644	G	T	ENST00000636159	ENSG00000171914	TLN2	TRUE	TRUE
chr15	62792650	C	T	ENST00000636159	ENSG00000171914	TLN2	TRUE	TRUE
chr15	62792668	C	T	ENST00000636159	ENSG00000171914	TLN2	TRUE	TRUE
chr15	62792688	T	A	ENST00000636159	ENSG00000171914	TLN2	TRUE	TRUE
chr15	62792701	C	T	ENST00000636159	ENSG00000171914	TLN2	TRUE	TRUE
chr15	62792704	A	T	ENST00000636159	ENSG00000171914	TLN2	TRUE	TRUE
chr15	62792719	C	T	ENST00000636159	ENSG00000171914	TLN2	TRUE	TRUE
chr15	62792727	C	A	ENST00000636159	ENSG00000171914	TLN2	TRUE	TRUE
chr15	62792742	C	A	ENST00000636159	ENSG00000171914	TLN2	TRUE	TRUE
chr15	62792742	C	G	ENST00000636159	ENSG00000171914	TLN2	TRUE	TRUE
chr15	62792746	A	T	ENST00000636159	ENSG00000171914	TLN2	TRUE	TRUE
chr15	62792752	G	T	ENST00000636159	ENSG00000171914	TLN2	TRUE	TRUE
chr15	62792761	G	T	ENST00000636159	ENSG00000171914	TLN2	TRUE	TRUE
chr15	62792766	C	A	ENST00000636159	ENSG00000171914	TLN2	TRUE	TRUE
chr15	62792782	G	T	ENST00000636159	ENSG00000171914	TLN2	TRUE	TRUE
chr15	62792785	A	T	ENST00000636159	ENSG00000171914	TLN2	TRUE	TRUE
chr15	62792788	G	A	ENST00000636159	ENSG00000171914	TLN2	TRUE	FALSE
chr15	62792788	G	C	ENST00000636159	ENSG00000171914	TLN2	TRUE	FALSE
chr15	62792788	G	T	ENST00000636159	ENSG00000171914	TLN2	TRUE	FALSE
chr15	62792789	T	A	ENST00000636159	ENSG00000171914	TLN2	TRUE	FALSE
chr15	62792789	T	C	ENST00000636159	ENSG00000171914	TLN2	FALSE	FALSE
chr15	62792789	T	G	ENST00000636159	ENSG00000171914	TLN2	TRUE	FALSE
chr15	62796125	A	C	ENST00000636159	ENSG00000171914	TLN2	TRUE	FALSE
chr15	62796125	A	G	ENST00000636159	ENSG00000171914	TLN2	TRUE	FALSE
chr15	62796125	A	T	ENST00000636159	ENSG00000171914	TLN2	TRUE	FALSE
chr15	62796126	G	A	ENST00000636159	ENSG00000171914	TLN2	TRUE	FALSE
chr15	62796126	G	C	ENST00000636159	ENSG00000171914	TLN2	TRUE	FALSE
chr15	62796126	G	T	ENST00000636159	ENSG00000171914	TLN2	TRUE	FALSE
chr15	62796134	T	A	ENST00000636159	ENSG00000171914	TLN2	TRUE	TRUE
chr15	62796143	C	A	ENST00000636159	ENSG00000171914	TLN2	TRUE	TRUE
chr15	62796151	C	T	ENST00000636159	ENSG00000171914	TLN2	TRUE	TRUE
chr15	62796163	A	T	ENST00000636159	ENSG00000171914	TLN2	TRUE	TRUE
chr15	62796166	G	T	ENST00000636159	ENSG00000171914	TLN2	TRUE	TRUE
chr15	62796172	C	T	ENST00000636159	ENSG00000171914	TLN2	TRUE	TRUE
chr15	62796180	C	A	ENST00000636159	ENSG00000171914	TLN2	TRUE	TRUE
chr15	62796265	G	T	ENST00000636159	ENSG00000171914	TLN2	TRUE	TRUE
chr15	62796274	G	T	ENST00000636159	ENSG00000171914	TLN2	TRUE	TRUE
chr15	62796294	G	A	ENST00000636159	ENSG00000171914	TLN2	TRUE	FALSE
chr15	62796294	G	C	ENST00000636159	ENSG00000171914	TLN2	TRUE	FALSE
chr15	62796294	G	T	ENST00000636159	ENSG00000171914	TLN2	TRUE	FALSE
chr15	62796295	T	A	ENST00000636159	ENSG00000171914	TLN2	TRUE	FALSE
chr15	62796295	T	C	ENST00000636159	ENSG00000171914	TLN2	FALSE	FALSE
chr15	62796295	T	G	ENST00000636159	ENSG00000171914	TLN2	TRUE	FALSE
chr15	62797217	A	C	ENST00000636159	ENSG00000171914	TLN2	TRUE	FALSE
chr15	62797217	A	G	ENST00000636159	ENSG00000171914	TLN2	TRUE	FALSE
chr15	62797217	A	T	ENST00000636159	ENSG00000171914	TLN2	TRUE	FALSE
chr15	62797218	G	A	ENST00000636159	ENSG00000171914	TLN2	TRUE	FALSE
chr15	62797218	G	C	ENST00000636159	ENSG00000171914	TLN2	TRUE	FALSE
chr15	62797218	G	T	ENST00000636159	ENSG00000171914	TLN2	TRUE	FALSE
chr15	62797220	G	T	ENST00000636159	ENSG00000171914	TLN2	TRUE	TRUE
chr15	62797232	A	T	ENST00000636159	ENSG00000171914	TLN2	TRUE	TRUE
chr15	62797241	A	T	ENST00000636159	ENSG00000171914	TLN2	TRUE	TRUE
chr15	62797248	T	A	ENST00000636159	ENSG00000171914	TLN2	TRUE	TRUE
chr15	62797253	G	T	ENST00000636159	ENSG00000171914	TLN2	TRUE	TRUE
chr15	62797262	A	T	ENST00000636159	ENSG00000171914	TLN2	TRUE	TRUE
chr15	62797275	C	A	ENST00000636159	ENSG00000171914	TLN2	TRUE	TRUE
chr15	62797275	C	G	ENST00000636159	ENSG00000171914	TLN2	TRUE	TRUE
chr15	62797277	G	T	ENST00000636159	ENSG00000171914	TLN2	TRUE	TRUE
chr15	62797298	A	T	ENST00000636159	ENSG00000171914	TLN2	TRUE	TRUE
chr15	62797307	C	T	ENST00000636159	ENSG00000171914	TLN2	TRUE	TRUE
chr15	62797316	C	T	ENST00000636159	ENSG00000171914	TLN2	TRUE	TRUE
chr15	62797323	C	A	ENST00000636159	ENSG00000171914	TLN2	TRUE	TRUE
chr15	62797323	C	G	ENST00000636159	ENSG00000171914	TLN2	TRUE	TRUE
chr15	62797340	C	T	ENST00000636159	ENSG00000171914	TLN2	TRUE	TRUE
chr15	62797349	G	T	ENST00000636159	ENSG00000171914	TLN2	TRUE	TRUE
chr15	62797358	A	T	ENST00000636159	ENSG00000171914	TLN2	TRUE	TRUE
chr15	62797394	G	T	ENST00000636159	ENSG00000171914	TLN2	TRUE	TRUE
chr15	62797400	C	T	ENST00000636159	ENSG00000171914	TLN2	TRUE	TRUE
chr15	62797403	G	A	ENST00000636159	ENSG00000171914	TLN2	TRUE	FALSE
chr15	62797403	G	C	ENST00000636159	ENSG00000171914	TLN2	TRUE	FALSE
chr15	62797403	G	T	ENST00000636159	ENSG00000171914	TLN2	TRUE	FALSE
chr15	62797404	T	A	ENST00000636159	ENSG00000171914	TLN2	TRUE	FALSE
chr15	62797404	T	C	ENST00000636159	ENSG00000171914	TLN2	TRUE	FALSE
chr15	62797404	T	G	ENST00000636159	ENSG00000171914	TLN2	TRUE	FALSE
chr15	62800366	A	C	ENST00000636159	ENSG00000171914	TLN2	TRUE	FALSE
chr15	62800366	A	G	ENST00000636159	ENSG00000171914	TLN2	TRUE	FALSE
chr15	62800366	A	T	ENST00000636159	ENSG00000171914	TLN2	TRUE	FALSE
chr15	62800367	G	A	ENST00000636159	ENSG00000171914	TLN2	TRUE	FALSE
chr15	62800367	G	C	ENST00000636159	ENSG00000171914	TLN2	TRUE	FALSE
chr15	62800367	G	T	ENST00000636159	ENSG00000171914	TLN2	TRUE	FALSE
chr15	62800375	T	A	ENST00000636159	ENSG00000171914	TLN2	TRUE	TRUE
chr15	62800389	A	T	ENST00000636159	ENSG00000171914	TLN2	TRUE	TRUE
chr15	62800401	A	T	ENST00000636159	ENSG00000171914	TLN2	TRUE	TRUE
chr15	62800431	A	T	ENST00000636159	ENSG00000171914	TLN2	TRUE	TRUE
chr15	62800434	G	T	ENST00000636159	ENSG00000171914	TLN2	TRUE	TRUE
chr15	62800446	A	T	ENST00000636159	ENSG00000171914	TLN2	TRUE	TRUE
chr15	62800472	C	A	ENST00000636159	ENSG00000171914	TLN2	TRUE	TRUE
chr15	62800472	C	G	ENST00000636159	ENSG00000171914	TLN2	TRUE	TRUE
chr15	62800473	C	T	ENST00000636159	ENSG00000171914	TLN2	TRUE	TRUE
chr15	62800479	A	T	ENST00000636159	ENSG00000171914	TLN2	TRUE	TRUE
chr15	62800491	A	T	ENST00000636159	ENSG00000171914	TLN2	TRUE	TRUE
chr15	62800494	G	A	ENST00000636159	ENSG00000171914	TLN2	TRUE	FALSE
chr15	62800494	G	C	ENST00000636159	ENSG00000171914	TLN2	TRUE	FALSE
chr15	62800494	G	T	ENST00000636159	ENSG00000171914	TLN2	TRUE	FALSE
chr15	62800495	T	A	ENST00000636159	ENSG00000171914	TLN2	TRUE	FALSE
chr15	62800495	T	C	ENST00000636159	ENSG00000171914	TLN2	TRUE	FALSE
chr15	62800495	T	G	ENST00000636159	ENSG00000171914	TLN2	TRUE	FALSE
chr15	62800651	A	C	ENST00000636159	ENSG00000171914	TLN2	TRUE	FALSE
chr15	62800651	A	G	ENST00000636159	ENSG00000171914	TLN2	TRUE	FALSE
chr15	62800651	A	T	ENST00000636159	ENSG00000171914	TLN2	TRUE	FALSE
chr15	62800652	G	A	ENST00000636159	ENSG00000171914	TLN2	TRUE	FALSE
chr15	62800652	G	C	ENST00000636159	ENSG00000171914	TLN2	TRUE	FALSE
chr15	62800652	G	T	ENST00000636159	ENSG00000171914	TLN2	TRUE	FALSE
chr15	62800675	C	A	ENST00000636159	ENSG00000171914	TLN2	TRUE	TRUE
chr15	62800683	A	T	ENST00000636159	ENSG00000171914	TLN2	TRUE	TRUE
chr15	62800692	A	T	ENST00000636159	ENSG00000171914	TLN2	TRUE	TRUE
chr15	62800701	G	T	ENST00000636159	ENSG00000171914	TLN2	TRUE	TRUE
chr15	62800707	G	T	ENST00000636159	ENSG00000171914	TLN2	TRUE	TRUE
chr15	62800734	G	T	ENST00000636159	ENSG00000171914	TLN2	TRUE	TRUE
chr15	62800746	G	T	ENST00000636159	ENSG00000171914	TLN2	TRUE	TRUE
chr15	62800751	C	A	ENST00000636159	ENSG00000171914	TLN2	TRUE	TRUE
chr15	62800755	A	T	ENST00000636159	ENSG00000171914	TLN2	TRUE	TRUE
chr15	62800758	C	T	ENST00000636159	ENSG00000171914	TLN2	TRUE	TRUE
chr15	62800761	G	T	ENST00000636159	ENSG00000171914	TLN2	TRUE	TRUE
chr15	62800770	G	A	ENST00000636159	ENSG00000171914	TLN2	TRUE	FALSE
chr15	62800770	G	C	ENST00000636159	ENSG00000171914	TLN2	TRUE	FALSE
chr15	62800770	G	T	ENST00000636159	ENSG00000171914	TLN2	TRUE	FALSE
chr15	62800771	T	A	ENST00000636159	ENSG00000171914	TLN2	TRUE	FALSE
chr15	62800771	T	C	ENST00000636159	ENSG00000171914	TLN2	TRUE	FALSE
chr15	62800771	T	G	ENST00000636159	ENSG00000171914	TLN2	TRUE	FALSE
chr15	62805598	A	C	ENST00000636159	ENSG00000171914	TLN2	TRUE	FALSE
chr15	62805598	A	G	ENST00000636159	ENSG00000171914	TLN2	TRUE	FALSE
chr15	62805598	A	T	ENST00000636159	ENSG00000171914	TLN2	TRUE	FALSE
chr15	62805599	G	A	ENST00000636159	ENSG00000171914	TLN2	TRUE	FALSE
chr15	62805599	G	C	ENST00000636159	ENSG00000171914	TLN2	TRUE	FALSE
chr15	62805599	G	T	ENST00000636159	ENSG00000171914	TLN2	TRUE	FALSE
chr15	62805606	C	T	ENST00000636159	ENSG00000171914	TLN2	TRUE	TRUE
chr15	62805610	C	A	ENST00000636159	ENSG00000171914	TLN2	TRUE	TRUE
chr15	62805610	C	G	ENST00000636159	ENSG00000171914	TLN2	TRUE	TRUE
chr15	62805612	A	T	ENST00000636159	ENSG00000171914	TLN2	TRUE	TRUE
chr15	62805624	G	T	ENST00000636159	ENSG00000171914	TLN2	TRUE	TRUE
chr15	62805627	A	T	ENST00000636159	ENSG00000171914	TLN2	TRUE	TRUE
chr15	62805634	C	A	ENST00000636159	ENSG00000171914	TLN2	TRUE	TRUE
chr15	62805634	C	G	ENST00000636159	ENSG00000171914	TLN2	TRUE	TRUE
chr15	62805637	C	A	ENST00000636159	ENSG00000171914	TLN2	TRUE	TRUE
chr15	62805637	C	G	ENST00000636159	ENSG00000171914	TLN2	TRUE	TRUE
chr15	62805642	G	T	ENST00000636159	ENSG00000171914	TLN2	TRUE	TRUE
chr15	62805645	G	T	ENST00000636159	ENSG00000171914	TLN2	TRUE	TRUE
chr15	62805663	A	T	ENST00000636159	ENSG00000171914	TLN2	TRUE	TRUE
chr15	62805687	A	T	ENST00000636159	ENSG00000171914	TLN2	TRUE	TRUE
chr15	62805709	C	A	ENST00000636159	ENSG00000171914	TLN2	TRUE	TRUE
chr15	62805709	C	G	ENST00000636159	ENSG00000171914	TLN2	TRUE	TRUE
chr15	62805713	T	A	ENST00000636159	ENSG00000171914	TLN2	TRUE	TRUE
chr15	62805714	A	T	ENST00000636159	ENSG00000171914	TLN2	TRUE	TRUE
chr15	62805717	C	T	ENST00000636159	ENSG00000171914	TLN2	TRUE	TRUE
chr15	62805720	G	T	ENST00000636159	ENSG00000171914	TLN2	TRUE	TRUE
chr15	62805753	A	T	ENST00000636159	ENSG00000171914	TLN2	TRUE	TRUE
chr15	62805763	C	A	ENST00000636159	ENSG00000171914	TLN2	TRUE	TRUE
chr15	62805763	C	G	ENST00000636159	ENSG00000171914	TLN2	TRUE	TRUE
chr15	62805772	T	A	ENST00000636159	ENSG00000171914	TLN2	TRUE	TRUE
chr15	62805782	C	A	ENST00000636159	ENSG00000171914	TLN2	TRUE	TRUE
chr15	62805783	A	T	ENST00000636159	ENSG00000171914	TLN2	TRUE	TRUE
chr15	62805786	G	A	ENST00000636159	ENSG00000171914	TLN2	TRUE	FALSE
chr15	62805786	G	C	ENST00000636159	ENSG00000171914	TLN2	TRUE	FALSE
chr15	62805786	G	T	ENST00000636159	ENSG00000171914	TLN2	TRUE	FALSE
chr15	62805787	T	A	ENST00000636159	ENSG00000171914	TLN2	TRUE	FALSE
chr15	62805787	T	C	ENST00000636159	ENSG00000171914	TLN2	TRUE	FALSE
chr15	62805787	T	G	ENST00000636159	ENSG00000171914	TLN2	TRUE	FALSE
chr15	62809923	A	C	ENST00000636159	ENSG00000171914	TLN2	TRUE	FALSE
chr15	62809923	A	G	ENST00000636159	ENSG00000171914	TLN2	TRUE	FALSE
chr15	62809923	A	T	ENST00000636159	ENSG00000171914	TLN2	TRUE	FALSE
chr15	62809924	G	A	ENST00000636159	ENSG00000171914	TLN2	TRUE	FALSE
chr15	62809924	G	C	ENST00000636159	ENSG00000171914	TLN2	TRUE	FALSE
chr15	62809924	G	T	ENST00000636159	ENSG00000171914	TLN2	TRUE	FALSE
chr15	62809925	C	T	ENST00000636159	ENSG00000171914	TLN2	TRUE	TRUE
chr15	62809955	G	T	ENST00000636159	ENSG00000171914	TLN2	TRUE	TRUE
chr15	62809961	A	T	ENST00000636159	ENSG00000171914	TLN2	TRUE	TRUE
chr15	62809967	A	T	ENST00000636159	ENSG00000171914	TLN2	TRUE	TRUE
chr15	62809974	T	A	ENST00000636159	ENSG00000171914	TLN2	TRUE	TRUE
chr15	62809988	G	T	ENST00000636159	ENSG00000171914	TLN2	TRUE	TRUE
chr15	62809993	C	A	ENST00000636159	ENSG00000171914	TLN2	TRUE	TRUE
chr15	62810005	C	A	ENST00000636159	ENSG00000171914	TLN2	TRUE	TRUE
chr15	62810005	C	G	ENST00000636159	ENSG00000171914	TLN2	TRUE	TRUE
chr15	62810007	T	A	ENST00000636159	ENSG00000171914	TLN2	TRUE	TRUE
chr15	62810018	G	T	ENST00000636159	ENSG00000171914	TLN2	TRUE	TRUE
chr15	62810028	T	A	ENST00000636159	ENSG00000171914	TLN2	TRUE	TRUE
chr15	62810033	G	A	ENST00000636159	ENSG00000171914	TLN2	TRUE	FALSE
chr15	62810033	G	C	ENST00000636159	ENSG00000171914	TLN2	TRUE	FALSE
chr15	62810033	G	T	ENST00000636159	ENSG00000171914	TLN2	TRUE	FALSE
chr15	62810034	T	A	ENST00000636159	ENSG00000171914	TLN2	TRUE	FALSE
chr15	62810034	T	C	ENST00000636159	ENSG00000171914	TLN2	TRUE	FALSE
chr15	62810034	T	G	ENST00000636159	ENSG00000171914	TLN2	TRUE	FALSE
chr15	62819514	A	C	ENST00000636159	ENSG00000171914	TLN2	TRUE	FALSE
chr15	62819514	A	G	ENST00000636159	ENSG00000171914	TLN2	TRUE	FALSE
chr15	62819514	A	T	ENST00000636159	ENSG00000171914	TLN2	TRUE	FALSE
chr15	62819515	G	A	ENST00000636159	ENSG00000171914	TLN2	TRUE	FALSE
chr15	62819515	G	C	ENST00000636159	ENSG00000171914	TLN2	TRUE	FALSE
chr15	62819515	G	T	ENST00000636159	ENSG00000171914	TLN2	TRUE	FALSE
chr15	62819522	C	T	ENST00000636159	ENSG00000171914	TLN2	TRUE	TRUE
chr15	62819525	A	T	ENST00000636159	ENSG00000171914	TLN2	TRUE	TRUE
chr15	62819537	G	T	ENST00000636159	ENSG00000171914	TLN2	TRUE	TRUE
chr15	62819543	A	T	ENST00000636159	ENSG00000171914	TLN2	TRUE	TRUE
chr15	62819546	C	T	ENST00000636159	ENSG00000171914	TLN2	TRUE	TRUE
chr15	62819549	C	T	ENST00000636159	ENSG00000171914	TLN2	TRUE	TRUE
chr15	62819567	A	T	ENST00000636159	ENSG00000171914	TLN2	TRUE	TRUE
chr15	62819570	C	T	ENST00000636159	ENSG00000171914	TLN2	TRUE	TRUE
chr15	62819591	G	T	ENST00000636159	ENSG00000171914	TLN2	TRUE	TRUE
chr15	62819600	C	T	ENST00000636159	ENSG00000171914	TLN2	TRUE	TRUE
chr15	62819609	G	T	ENST00000636159	ENSG00000171914	TLN2	TRUE	TRUE
chr15	62819618	A	T	ENST00000636159	ENSG00000171914	TLN2	TRUE	TRUE
chr15	62819621	G	T	ENST00000636159	ENSG00000171914	TLN2	TRUE	TRUE
chr15	62819622	G	A	ENST00000636159	ENSG00000171914	TLN2	TRUE	FALSE
chr15	62819622	G	C	ENST00000636159	ENSG00000171914	TLN2	TRUE	FALSE
chr15	62819622	G	T	ENST00000636159	ENSG00000171914	TLN2	TRUE	FALSE
chr15	62819623	T	A	ENST00000636159	ENSG00000171914	TLN2	TRUE	FALSE
chr15	62819623	T	C	ENST00000636159	ENSG00000171914	TLN2	TRUE	FALSE
chr15	62819623	T	G	ENST00000636159	ENSG00000171914	TLN2	TRUE	FALSE
chr15	62820484	A	C	ENST00000636159	ENSG00000171914	TLN2	TRUE	FALSE
chr15	62820484	A	G	ENST00000636159	ENSG00000171914	TLN2	TRUE	FALSE
chr15	62820484	A	T	ENST00000636159	ENSG00000171914	TLN2	TRUE	FALSE
chr15	62820485	G	A	ENST00000636159	ENSG00000171914	TLN2	TRUE	FALSE
chr15	62820485	G	C	ENST00000636159	ENSG00000171914	TLN2	TRUE	FALSE
chr15	62820485	G	T	ENST00000636159	ENSG00000171914	TLN2	TRUE	FALSE
chr15	62820491	G	T	ENST00000636159	ENSG00000171914	TLN2	TRUE	TRUE
chr15	62820495	G	A	ENST00000636159	ENSG00000171914	TLN2	TRUE	TRUE
chr15	62820496	G	A	ENST00000636159	ENSG00000171914	TLN2	TRUE	TRUE
chr15	62820506	G	T	ENST00000636159	ENSG00000171914	TLN2	TRUE	TRUE
chr15	62820527	G	T	ENST00000636159	ENSG00000171914	TLN2	TRUE	TRUE
chr15	62820533	G	T	ENST00000636159	ENSG00000171914	TLN2	TRUE	TRUE
chr15	62820537	T	A	ENST00000636159	ENSG00000171914	TLN2	TRUE	TRUE
chr15	62820537	T	G	ENST00000636159	ENSG00000171914	TLN2	TRUE	TRUE
chr15	62820560	G	T	ENST00000636159	ENSG00000171914	TLN2	TRUE	TRUE
chr15	62820572	A	T	ENST00000636159	ENSG00000171914	TLN2	TRUE	TRUE
chr15	62820575	A	T	ENST00000636159	ENSG00000171914	TLN2	TRUE	TRUE
chr15	62820579	T	A	ENST00000636159	ENSG00000171914	TLN2	TRUE	TRUE
chr15	62820579	T	G	ENST00000636159	ENSG00000171914	TLN2	TRUE	TRUE
chr15	62820581	G	T	ENST00000636159	ENSG00000171914	TLN2	TRUE	TRUE
chr15	62820584	C	T	ENST00000636159	ENSG00000171914	TLN2	TRUE	TRUE
chr15	62820590	A	T	ENST00000636159	ENSG00000171914	TLN2	TRUE	TRUE
chr15	62820596	A	T	ENST00000636159	ENSG00000171914	TLN2	TRUE	TRUE
chr15	62820602	A	T	ENST00000636159	ENSG00000171914	TLN2	TRUE	TRUE
chr15	62820608	A	T	ENST00000636159	ENSG00000171914	TLN2	TRUE	TRUE
chr15	62820611	G	A	ENST00000636159	ENSG00000171914	TLN2	TRUE	FALSE
chr15	62820611	G	C	ENST00000636159	ENSG00000171914	TLN2	TRUE	FALSE
chr15	62820611	G	T	ENST00000636159	ENSG00000171914	TLN2	TRUE	FALSE
chr15	62820612	T	A	ENST00000636159	ENSG00000171914	TLN2	TRUE	FALSE
chr15	62820612	T	C	ENST00000636159	ENSG00000171914	TLN2	FALSE	FALSE
chr15	62820612	T	G	ENST00000636159	ENSG00000171914	TLN2	TRUE	FALSE
chr15	62833502	A	C	ENST00000636159	ENSG00000171914	TLN2	TRUE	FALSE
chr15	62833502	A	G	ENST00000636159	ENSG00000171914	TLN2	TRUE	FALSE
chr15	62833502	A	T	ENST00000636159	ENSG00000171914	TLN2	TRUE	FALSE
chr15	62833503	G	A	ENST00000636159	ENSG00000171914	TLN2	TRUE	FALSE
chr15	62833503	G	C	ENST00000636159	ENSG00000171914	TLN2	TRUE	FALSE
chr15	62833503	G	T	ENST00000636159	ENSG00000171914	TLN2	TRUE	FALSE
chr15	62833504	C	T	ENST00000636159	ENSG00000171914	TLN2	TRUE	TRUE
chr15	62833513	G	T	ENST00000636159	ENSG00000171914	TLN2	TRUE	TRUE
chr15	62833528	G	T	ENST00000636159	ENSG00000171914	TLN2	TRUE	TRUE
chr15	62833531	G	T	ENST00000636159	ENSG00000171914	TLN2	TRUE	TRUE
chr15	62833534	C	T	ENST00000636159	ENSG00000171914	TLN2	TRUE	TRUE
chr15	62833541	T	A	ENST00000636159	ENSG00000171914	TLN2	TRUE	TRUE
chr15	62833543	G	T	ENST00000636159	ENSG00000171914	TLN2	TRUE	TRUE
chr15	62833552	A	T	ENST00000636159	ENSG00000171914	TLN2	TRUE	TRUE
chr15	62833585	A	T	ENST00000636159	ENSG00000171914	TLN2	TRUE	TRUE
chr15	62833589	C	A	ENST00000636159	ENSG00000171914	TLN2	TRUE	TRUE
chr15	62833595	C	A	ENST00000636159	ENSG00000171914	TLN2	TRUE	TRUE
chr15	62833595	C	G	ENST00000636159	ENSG00000171914	TLN2	TRUE	TRUE
chr15	62833603	C	T	ENST00000636159	ENSG00000171914	TLN2	TRUE	TRUE
chr15	62833609	G	T	ENST00000636159	ENSG00000171914	TLN2	TRUE	TRUE
chr15	62833621	C	T	ENST00000636159	ENSG00000171914	TLN2	TRUE	TRUE
chr15	62833624	G	T	ENST00000636159	ENSG00000171914	TLN2	TRUE	TRUE
chr15	62833627	A	T	ENST00000636159	ENSG00000171914	TLN2	TRUE	TRUE
chr15	62833630	G	A	ENST00000636159	ENSG00000171914	TLN2	TRUE	FALSE
chr15	62833630	G	C	ENST00000636159	ENSG00000171914	TLN2	TRUE	FALSE
chr15	62833630	G	T	ENST00000636159	ENSG00000171914	TLN2	TRUE	FALSE
chr15	62833631	T	A	ENST00000636159	ENSG00000171914	TLN2	TRUE	FALSE
chr15	62833631	T	C	ENST00000636159	ENSG00000171914	TLN2	TRUE	FALSE
chr15	62833631	T	G	ENST00000636159	ENSG00000171914	TLN2	TRUE	FALSE
chr15	62835735	A	C	ENST00000636159	ENSG00000171914	TLN2	TRUE	FALSE
chr15	62835735	A	G	ENST00000636159	ENSG00000171914	TLN2	TRUE	FALSE
chr15	62835735	A	T	ENST00000636159	ENSG00000171914	TLN2	TRUE	FALSE
chr15	62835736	G	A	ENST00000636159	ENSG00000171914	TLN2	TRUE	FALSE
chr15	62835736	G	C	ENST00000636159	ENSG00000171914	TLN2	TRUE	FALSE
chr15	62835736	G	T	ENST00000636159	ENSG00000171914	TLN2	TRUE	FALSE
chr15	62835770	G	T	ENST00000636159	ENSG00000171914	TLN2	TRUE	TRUE
chr15	62835773	C	T	ENST00000636159	ENSG00000171914	TLN2	TRUE	TRUE
chr15	62835777	G	A	ENST00000636159	ENSG00000171914	TLN2	TRUE	TRUE
chr15	62835778	G	A	ENST00000636159	ENSG00000171914	TLN2	TRUE	TRUE
chr15	62835780	C	A	ENST00000636159	ENSG00000171914	TLN2	TRUE	TRUE
chr15	62835780	C	G	ENST00000636159	ENSG00000171914	TLN2	TRUE	TRUE
chr15	62835782	C	T	ENST00000636159	ENSG00000171914	TLN2	TRUE	TRUE
chr15	62835800	G	A	ENST00000636159	ENSG00000171914	TLN2	TRUE	FALSE
chr15	62835800	G	C	ENST00000636159	ENSG00000171914	TLN2	TRUE	FALSE
chr15	62835800	G	T	ENST00000636159	ENSG00000171914	TLN2	TRUE	FALSE
chr15	62835801	T	A	ENST00000636159	ENSG00000171914	TLN2	TRUE	FALSE
chr15	62835801	T	C	ENST00000636159	ENSG00000171914	TLN2	TRUE	FALSE
chr15	62835801	T	G	ENST00000636159	ENSG00000171914	TLN2	TRUE	FALSE
chr15	62835889	A	C	ENST00000636159	ENSG00000171914	TLN2	TRUE	FALSE
chr15	62835889	A	G	ENST00000636159	ENSG00000171914	TLN2	TRUE	FALSE
chr15	62835889	A	T	ENST00000636159	ENSG00000171914	TLN2	TRUE	FALSE
chr15	62835890	G	A	ENST00000636159	ENSG00000171914	TLN2	TRUE	FALSE
chr15	62835890	G	C	ENST00000636159	ENSG00000171914	TLN2	TRUE	FALSE
chr15	62835890	G	T	ENST00000636159	ENSG00000171914	TLN2	TRUE	FALSE
chr15	62835926	T	A	ENST00000636159	ENSG00000171914	TLN2	TRUE	TRUE
chr15	62835927	G	T	ENST00000636159	ENSG00000171914	TLN2	TRUE	TRUE
chr15	62835948	C	T	ENST00000636159	ENSG00000171914	TLN2	TRUE	TRUE
chr15	62835951	G	T	ENST00000636159	ENSG00000171914	TLN2	TRUE	TRUE
chr15	62835963	G	T	ENST00000636159	ENSG00000171914	TLN2	TRUE	TRUE
chr15	62835966	G	T	ENST00000636159	ENSG00000171914	TLN2	TRUE	TRUE
chr15	62835969	A	T	ENST00000636159	ENSG00000171914	TLN2	TRUE	TRUE
chr15	62835979	C	A	ENST00000636159	ENSG00000171914	TLN2	TRUE	TRUE
chr15	62835979	C	G	ENST00000636159	ENSG00000171914	TLN2	TRUE	TRUE
chr15	62835987	A	T	ENST00000636159	ENSG00000171914	TLN2	TRUE	TRUE
chr15	62835990	C	T	ENST00000636159	ENSG00000171914	TLN2	TRUE	TRUE
chr15	62836011	C	T	ENST00000636159	ENSG00000171914	TLN2	TRUE	TRUE
chr15	62836028	C	A	ENST00000636159	ENSG00000171914	TLN2	TRUE	TRUE
chr15	62836029	A	T	ENST00000636159	ENSG00000171914	TLN2	TRUE	TRUE
chr15	62836035	A	T	ENST00000636159	ENSG00000171914	TLN2	TRUE	TRUE
chr15	62836044	C	T	ENST00000636159	ENSG00000171914	TLN2	TRUE	TRUE
chr15	62836051	C	A	ENST00000636159	ENSG00000171914	TLN2	TRUE	TRUE
chr15	62836051	C	G	ENST00000636159	ENSG00000171914	TLN2	TRUE	TRUE
chr15	62836053	G	T	ENST00000636159	ENSG00000171914	TLN2	TRUE	TRUE
chr15	62836071	C	T	ENST00000636159	ENSG00000171914	TLN2	TRUE	TRUE
chr15	62836074	G	A	ENST00000636159	ENSG00000171914	TLN2	TRUE	FALSE
chr15	62836074	G	C	ENST00000636159	ENSG00000171914	TLN2	TRUE	FALSE
chr15	62836074	G	T	ENST00000636159	ENSG00000171914	TLN2	TRUE	FALSE
chr15	62836075	T	A	ENST00000636159	ENSG00000171914	TLN2	TRUE	FALSE
chr15	62836075	T	C	ENST00000636159	ENSG00000171914	TLN2	TRUE	FALSE
chr15	62836075	T	G	ENST00000636159	ENSG00000171914	TLN2	TRUE	FALSE
chr15	62838854	A	C	ENST00000636159	ENSG00000171914	TLN2	TRUE	FALSE
chr15	62838854	A	G	ENST00000636159	ENSG00000171914	TLN2	TRUE	FALSE
chr15	62838854	A	T	ENST00000636159	ENSG00000171914	TLN2	TRUE	FALSE
chr15	62838855	G	A	ENST00000636159	ENSG00000171914	TLN2	TRUE	FALSE
chr15	62838855	G	C	ENST00000636159	ENSG00000171914	TLN2	TRUE	FALSE
chr15	62838855	G	T	ENST00000636159	ENSG00000171914	TLN2	TRUE	FALSE
chr15	62838862	G	T	ENST00000636159	ENSG00000171914	TLN2	TRUE	TRUE
chr15	62838874	A	T	ENST00000636159	ENSG00000171914	TLN2	TRUE	TRUE
chr15	62838877	A	T	ENST00000636159	ENSG00000171914	TLN2	TRUE	TRUE
chr15	62838884	C	A	ENST00000636159	ENSG00000171914	TLN2	TRUE	TRUE
chr15	62838884	C	G	ENST00000636159	ENSG00000171914	TLN2	TRUE	TRUE
chr15	62838907	C	T	ENST00000636159	ENSG00000171914	TLN2	TRUE	TRUE
chr15	62838910	A	T	ENST00000636159	ENSG00000171914	TLN2	TRUE	TRUE
chr15	62838925	A	T	ENST00000636159	ENSG00000171914	TLN2	TRUE	TRUE
chr15	62838952	A	T	ENST00000636159	ENSG00000171914	TLN2	FALSE	FALSE
chr15	62838958	A	T	ENST00000636159	ENSG00000171914	TLN2	FALSE	FALSE
chr15	62838979	C	T	ENST00000636159	ENSG00000171914	TLN2	FALSE	FALSE
chr15	62838982	G	A	ENST00000636159	ENSG00000171914	TLN2	TRUE	FALSE
chr15	62838982	G	C	ENST00000636159	ENSG00000171914	TLN2	TRUE	FALSE
chr15	62838982	G	T	ENST00000636159	ENSG00000171914	TLN2	TRUE	FALSE
chr15	62838983	T	A	ENST00000636159	ENSG00000171914	TLN2	TRUE	FALSE
chr15	62838983	T	C	ENST00000636159	ENSG00000171914	TLN2	TRUE	FALSE
chr15	62838983	T	G	ENST00000636159	ENSG00000171914	TLN2	TRUE	FALSE
chr15	62840480	A	C	ENST00000636159	ENSG00000171914	TLN2	TRUE	FALSE
chr15	62840480	A	G	ENST00000636159	ENSG00000171914	TLN2	TRUE	FALSE
chr15	62840480	A	T	ENST00000636159	ENSG00000171914	TLN2	TRUE	FALSE
chr15	62840481	G	A	ENST00000636159	ENSG00000171914	TLN2	TRUE	FALSE
chr15	62840481	G	C	ENST00000636159	ENSG00000171914	TLN2	TRUE	FALSE
chr15	62840481	G	T	ENST00000636159	ENSG00000171914	TLN2	TRUE	FALSE
chr15	62840494	C	T	ENST00000636159	ENSG00000171914	TLN2	FALSE	FALSE
chr15	62840497	G	T	ENST00000636159	ENSG00000171914	TLN2	FALSE	FALSE
chr15	62840500	G	T	ENST00000636159	ENSG00000171914	TLN2	FALSE	FALSE
chr15	62840509	A	T	ENST00000636159	ENSG00000171914	TLN2	FALSE	FALSE
chr15	62840512	A	T	ENST00000636159	ENSG00000171914	TLN2	FALSE	FALSE
chr15	62840515	G	T	ENST00000636159	ENSG00000171914	TLN2	FALSE	FALSE
chr15	62840518	C	T	ENST00000636159	ENSG00000171914	TLN2	FALSE	FALSE
chr15	62840521	G	T	ENST00000636159	ENSG00000171914	TLN2	FALSE	FALSE
chr15	62840527	G	T	ENST00000636159	ENSG00000171914	TLN2	FALSE	FALSE
chr15	62840530	G	T	ENST00000636159	ENSG00000171914	TLN2	FALSE	FALSE
chr15	62840539	A	T	ENST00000636159	ENSG00000171914	TLN2	FALSE	FALSE
chr15	62840542	A	T	ENST00000636159	ENSG00000171914	TLN2
chr15	62840551	C	T	ENST00000636159	ENSG00000171914	TLN2	FALSE	FALSE
chr15	62840560	C	T	ENST00000636159	ENSG00000171914	TLN2	FALSE	FALSE
chr15	62840563	C	T	ENST00000636159	ENSG00000171914	TLN2	FALSE	FALSE
chr15	62840566	C	T	ENST00000636159	ENSG00000171914	TLN2	FALSE	FALSE
chr15	62840571	T	A	ENST00000636159	ENSG00000171914	TLN2	FALSE	FALSE
chr15	62840571	T	G	ENST00000636159	ENSG00000171914	TLN2	FALSE	FALSE
chr15	62840572	A	T	ENST00000636159	ENSG00000171914	TLN2	FALSE	FALSE
chr15	62840579	T	A	ENST00000636159	ENSG00000171914	TLN2	FALSE	FALSE
chr15	62840579	T	G	ENST00000636159	ENSG00000171914	TLN2	FALSE	FALSE
chr15	62840587	G	T	ENST00000636159	ENSG00000171914	TLN2	FALSE	FALSE
chr15	62840596	G	T	ENST00000636159	ENSG00000171914	TLN2	FALSE	FALSE
chr15	62840602	G	T	ENST00000636159	ENSG00000171914	TLN2	FALSE	FALSE
chr15	63042842	A	T	ENST00000403994	ENSG00000140416	TPM1	FALSE	FALSE
chr15	63042845	A	T	ENST00000403994	ENSG00000140416	TPM1	FALSE	FALSE
chr15	63042848	A	T	ENST00000403994	ENSG00000140416	TPM1	FALSE	FALSE
chr15	63042854	C	T	ENST00000403994	ENSG00000140416	TPM1	FALSE	FALSE
chr15	63042863	A	T	ENST00000403994	ENSG00000140416	TPM1	FALSE	FALSE
chr15	63042872	A	T	ENST00000403994	ENSG00000140416	TPM1	FALSE	FALSE
chr15	63042875	G	T	ENST00000403994	ENSG00000140416	TPM1	FALSE	FALSE
chr15	63042885	T	A	ENST00000403994	ENSG00000140416	TPM1	TRUE	FALSE
chr15	63042890	C	T	ENST00000403994	ENSG00000140416	TPM1	TRUE	FALSE
chr15	63042896	G	T	ENST00000403994	ENSG00000140416	TPM1	TRUE	FALSE
chr15	63042899	C	T	ENST00000403994	ENSG00000140416	TPM1	TRUE	FALSE
chr15	63042905	G	T	ENST00000403994	ENSG00000140416	TPM1	TRUE	TRUE
chr15	63042914	A	T	ENST00000403994	ENSG00000140416	TPM1	TRUE	TRUE
chr15	63042917	A	T	ENST00000403994	ENSG00000140416	TPM1	TRUE	TRUE
chr15	63042926	G	T	ENST00000403994	ENSG00000140416	TPM1	TRUE	TRUE
chr15	63042938	A	T	ENST00000403994	ENSG00000140416	TPM1	TRUE	TRUE
chr15	63042941	C	T	ENST00000403994	ENSG00000140416	TPM1	TRUE	TRUE
chr15	63042944	G	A	ENST00000403994	ENSG00000140416	TPM1	TRUE	FALSE
chr15	63042944	G	C	ENST00000403994	ENSG00000140416	TPM1	TRUE	FALSE
chr15	63042944	G	T	ENST00000403994	ENSG00000140416	TPM1	TRUE	FALSE
chr15	63042945	T	A	ENST00000403994	ENSG00000140416	TPM1	TRUE	FALSE
chr15	63042945	T	C	ENST00000403994	ENSG00000140416	TPM1	TRUE	FALSE
chr15	63042945	T	G	ENST00000403994	ENSG00000140416	TPM1	TRUE	FALSE
chr15	63044025	A	C	ENST00000403994	ENSG00000140416	TPM1	TRUE	FALSE
chr15	63044025	A	G	ENST00000403994	ENSG00000140416	TPM1	TRUE	FALSE
chr15	63044025	A	T	ENST00000403994	ENSG00000140416	TPM1	TRUE	FALSE
chr15	63044026	G	A	ENST00000403994	ENSG00000140416	TPM1	TRUE	FALSE
chr15	63044026	G	C	ENST00000403994	ENSG00000140416	TPM1	TRUE	FALSE
chr15	63044026	G	T	ENST00000403994	ENSG00000140416	TPM1	TRUE	FALSE
chr15	63044030	G	T	ENST00000403994	ENSG00000140416	TPM1	TRUE	TRUE
chr15	63044036	G	T	ENST00000403994	ENSG00000140416	TPM1	TRUE	TRUE
chr15	63044046	C	A	ENST00000403994	ENSG00000140416	TPM1	TRUE	TRUE
chr15	63044046	C	G	ENST00000403994	ENSG00000140416	TPM1	TRUE	TRUE
chr15	63044051	C	T	ENST00000403994	ENSG00000140416	TPM1	TRUE	TRUE
chr15	63044054	A	T	ENST00000403994	ENSG00000140416	TPM1	TRUE	TRUE
chr15	63044057	A	T	ENST00000403994	ENSG00000140416	TPM1	TRUE	TRUE
chr15	63044063	A	T	ENST00000403994	ENSG00000140416	TPM1	TRUE	TRUE
chr15	63044072	G	T	ENST00000403994	ENSG00000140416	TPM1	TRUE	TRUE
chr15	63044078	G	T	ENST00000403994	ENSG00000140416	TPM1	TRUE	TRUE
chr15	63044087	A	T	ENST00000403994	ENSG00000140416	TPM1	TRUE	TRUE
chr15	63044092	C	A	ENST00000403994	ENSG00000140416	TPM1	TRUE	TRUE
chr15	63044092	C	G	ENST00000403994	ENSG00000140416	TPM1	TRUE	TRUE
chr15	63044096	G	T	ENST00000403994	ENSG00000140416	TPM1	TRUE	TRUE
chr15	63044105	A	T	ENST00000403994	ENSG00000140416	TPM1	TRUE	TRUE
chr15	63044114	C	T	ENST00000403994	ENSG00000140416	TPM1	TRUE	TRUE
chr15	63044117	G	T	ENST00000403994	ENSG00000140416	TPM1	TRUE	TRUE
chr15	63044120	A	T	ENST00000403994	ENSG00000140416	TPM1	TRUE	TRUE
chr15	63044126	G	T	ENST00000403994	ENSG00000140416	TPM1	TRUE	TRUE
chr15	63044135	G	T	ENST00000403994	ENSG00000140416	TPM1	TRUE	TRUE
chr15	63044138	A	T	ENST00000403994	ENSG00000140416	TPM1	TRUE	TRUE
chr15	63044141	A	T	ENST00000403994	ENSG00000140416	TPM1	TRUE	TRUE
chr15	63044153	G	A	ENST00000403994	ENSG00000140416	TPM1	TRUE	FALSE
chr15	63044153	G	C	ENST00000403994	ENSG00000140416	TPM1	TRUE	FALSE
chr15	63044153	G	T	ENST00000403994	ENSG00000140416	TPM1	TRUE	FALSE
chr15	63044154	T	A	ENST00000403994	ENSG00000140416	TPM1	TRUE	FALSE
chr15	63044154	T	C	ENST00000403994	ENSG00000140416	TPM1	TRUE	FALSE
chr15	63044154	T	G	ENST00000403994	ENSG00000140416	TPM1	TRUE	FALSE
chr15	63056983	A	C	ENST00000403994	ENSG00000140416	TPM1	TRUE	FALSE
chr15	63056983	A	G	ENST00000403994	ENSG00000140416	TPM1	TRUE	FALSE
chr15	63056983	A	T	ENST00000403994	ENSG00000140416	TPM1	TRUE	FALSE
chr15	63056984	G	A	ENST00000403994	ENSG00000140416	TPM1	TRUE	FALSE
chr15	63056984	G	C	ENST00000403994	ENSG00000140416	TPM1	TRUE	FALSE
chr15	63056984	G	T	ENST00000403994	ENSG00000140416	TPM1	TRUE	FALSE
chr15	63056988	G	T	ENST00000403994	ENSG00000140416	TPM1	TRUE	TRUE
chr15	63057012	A	T	ENST00000403994	ENSG00000140416	TPM1	TRUE	TRUE
chr15	63057021	C	T	ENST00000403994	ENSG00000140416	TPM1	TRUE	TRUE
chr15	63057030	G	T	ENST00000403994	ENSG00000140416	TPM1	TRUE	TRUE
chr15	63057033	G	T	ENST00000403994	ENSG00000140416	TPM1	TRUE	TRUE
chr15	63057036	G	T	ENST00000403994	ENSG00000140416	TPM1	TRUE	TRUE
chr15	63057040	T	A	ENST00000403994	ENSG00000140416	TPM1	TRUE	TRUE
chr15	63057051	C	T	ENST00000403994	ENSG00000140416	TPM1	TRUE	TRUE
chr15	63057054	G	T	ENST00000403994	ENSG00000140416	TPM1	TRUE	TRUE
chr15	63057073	T	A	ENST00000403994	ENSG00000140416	TPM1	TRUE	TRUE
chr15	63057075	C	T	ENST00000403994	ENSG00000140416	TPM1	TRUE	TRUE
chr15	63057078	A	T	ENST00000403994	ENSG00000140416	TPM1	TRUE	TRUE
chr15	63057084	G	T	ENST00000403994	ENSG00000140416	TPM1	TRUE	TRUE
chr15	63057087	G	T	ENST00000403994	ENSG00000140416	TPM1	TRUE	TRUE
chr15	63057093	G	T	ENST00000403994	ENSG00000140416	TPM1	TRUE	TRUE
chr15	63057096	A	T	ENST00000403994	ENSG00000140416	TPM1	TRUE	TRUE
chr15	63057108	G	T	ENST00000403994	ENSG00000140416	TPM1	TRUE	TRUE
chr15	63057114	G	T	ENST00000403994	ENSG00000140416	TPM1	TRUE	TRUE
chr15	63057117	A	T	ENST00000403994	ENSG00000140416	TPM1	TRUE	TRUE
chr15	63057119	G	A	ENST00000403994	ENSG00000140416	TPM1	TRUE	FALSE
chr15	63057119	G	C	ENST00000403994	ENSG00000140416	TPM1	TRUE	FALSE
chr15	63057119	G	T	ENST00000403994	ENSG00000140416	TPM1	TRUE	FALSE
chr15	63057120	T	A	ENST00000403994	ENSG00000140416	TPM1	TRUE	FALSE
chr15	63057120	T	C	ENST00000403994	ENSG00000140416	TPM1	TRUE	FALSE
chr15	63057120	T	G	ENST00000403994	ENSG00000140416	TPM1	TRUE	FALSE
chr15	63059561	A	C	ENST00000403994	ENSG00000140416	TPM1	TRUE	FALSE
chr15	63059561	A	G	ENST00000403994	ENSG00000140416	TPM1	TRUE	FALSE
chr15	63059561	A	T	ENST00000403994	ENSG00000140416	TPM1	TRUE	FALSE
chr15	63059562	G	A	ENST00000403994	ENSG00000140416	TPM1	TRUE	FALSE
chr15	63059562	G	C	ENST00000403994	ENSG00000140416	TPM1	TRUE	FALSE
chr15	63059562	G	T	ENST00000403994	ENSG00000140416	TPM1	TRUE	FALSE
chr15	63059570	A	T	ENST00000403994	ENSG00000140416	TPM1	TRUE	TRUE
chr15	63059579	G	T	ENST00000403994	ENSG00000140416	TPM1	TRUE	TRUE
chr15	63059585	C	T	ENST00000403994	ENSG00000140416	TPM1	TRUE	TRUE
chr15	63059591	C	T	ENST00000403994	ENSG00000140416	TPM1	TRUE	TRUE
chr15	63059594	A	T	ENST00000403994	ENSG00000140416	TPM1	TRUE	TRUE
chr15	63059600	G	T	ENST00000403994	ENSG00000140416	TPM1	TRUE	TRUE
chr15	63059603	G	T	ENST00000403994	ENSG00000140416	TPM1	TRUE	TRUE
chr15	63059606	A	T	ENST00000403994	ENSG00000140416	TPM1
chr15	63059612	G	T	ENST00000403994	ENSG00000140416	TPM1	TRUE	TRUE
chr15	63059618	C	T	ENST00000403994	ENSG00000140416	TPM1	TRUE	TRUE
chr15	63059621	G	T	ENST00000403994	ENSG00000140416	TPM1	TRUE	TRUE
chr15	63059627	C	T	ENST00000403994	ENSG00000140416	TPM1	TRUE	TRUE
chr15	63059633	A	T	ENST00000403994	ENSG00000140416	TPM1	TRUE	TRUE
chr15	63059636	G	T	ENST00000403994	ENSG00000140416	TPM1	TRUE	TRUE
chr15	63059642	A	T	ENST00000403994	ENSG00000140416	TPM1	TRUE	TRUE
chr15	63059654	G	T	ENST00000403994	ENSG00000140416	TPM1	TRUE	TRUE
chr15	63059669	A	T	ENST00000403994	ENSG00000140416	TPM1	TRUE	TRUE
chr15	63059674	T	A	ENST00000403994	ENSG00000140416	TPM1	TRUE	TRUE
chr15	63059674	T	G	ENST00000403994	ENSG00000140416	TPM1	TRUE	TRUE
chr15	63059675	G	T	ENST00000403994	ENSG00000140416	TPM1	TRUE	TRUE
chr15	63059678	G	T	ENST00000403994	ENSG00000140416	TPM1	TRUE	TRUE
chr15	63059681	G	A	ENST00000403994	ENSG00000140416	TPM1	TRUE	FALSE
chr15	63059681	G	C	ENST00000403994	ENSG00000140416	TPM1	TRUE	FALSE
chr15	63059681	G	T	ENST00000403994	ENSG00000140416	TPM1	TRUE	FALSE
chr15	63059682	T	A	ENST00000403994	ENSG00000140416	TPM1	TRUE	FALSE
chr15	63059682	T	C	ENST00000403994	ENSG00000140416	TPM1	TRUE	FALSE
chr15	63059682	T	G	ENST00000403994	ENSG00000140416	TPM1	TRUE	FALSE
chr15	63060867	A	C	ENST00000403994	ENSG00000140416	TPM1	TRUE	FALSE
chr15	63060867	A	G	ENST00000403994	ENSG00000140416	TPM1	TRUE	FALSE
chr15	63060867	A	T	ENST00000403994	ENSG00000140416	TPM1	TRUE	FALSE
chr15	63060868	G	A	ENST00000403994	ENSG00000140416	TPM1	TRUE	FALSE
chr15	63060868	G	C	ENST00000403994	ENSG00000140416	TPM1	TRUE	FALSE
chr15	63060868	G	T	ENST00000403994	ENSG00000140416	TPM1	TRUE	FALSE
chr15	63060878	A	T	ENST00000403994	ENSG00000140416	TPM1	TRUE	TRUE
chr15	63060893	G	T	ENST00000403994	ENSG00000140416	TPM1	TRUE	TRUE
chr15	63060905	G	T	ENST00000403994	ENSG00000140416	TPM1	TRUE	TRUE
chr15	63060914	G	T	ENST00000403994	ENSG00000140416	TPM1	TRUE	TRUE
chr15	63060917	G	T	ENST00000403994	ENSG00000140416	TPM1	TRUE	TRUE
chr15	63060926	G	T	ENST00000403994	ENSG00000140416	TPM1	TRUE	TRUE
chr15	63060933	C	A	ENST00000403994	ENSG00000140416	TPM1	TRUE	TRUE
chr15	63060933	C	G	ENST00000403994	ENSG00000140416	TPM1	TRUE	TRUE
chr15	63060935	G	T	ENST00000403994	ENSG00000140416	TPM1	TRUE	TRUE
chr15	63060940	G	A	ENST00000403994	ENSG00000140416	TPM1	TRUE	FALSE
chr15	63060940	G	C	ENST00000403994	ENSG00000140416	TPM1	TRUE	FALSE
chr15	63060940	G	T	ENST00000403994	ENSG00000140416	TPM1	TRUE	FALSE
chr15	63060941	T	A	ENST00000403994	ENSG00000140416	TPM1	TRUE	FALSE
chr15	63060941	T	C	ENST00000403994	ENSG00000140416	TPM1	TRUE	FALSE
chr15	63060941	T	G	ENST00000403994	ENSG00000140416	TPM1	TRUE	FALSE
chr15	63061711	A	C	ENST00000403994	ENSG00000140416	TPM1	TRUE	FALSE
chr15	63061711	A	G	ENST00000403994	ENSG00000140416	TPM1	TRUE	FALSE
chr15	63061711	A	T	ENST00000403994	ENSG00000140416	TPM1	TRUE	FALSE
chr15	63061712	G	A	ENST00000403994	ENSG00000140416	TPM1	TRUE	FALSE
chr15	63061712	G	C	ENST00000403994	ENSG00000140416	TPM1	TRUE	FALSE
chr15	63061712	G	T	ENST00000403994	ENSG00000140416	TPM1	TRUE	FALSE
chr15	63061714	A	T	ENST00000403994	ENSG00000140416	TPM1	TRUE	TRUE
chr15	63061719	T	A	ENST00000403994	ENSG00000140416	TPM1	TRUE	TRUE
chr15	63061723	G	T	ENST00000403994	ENSG00000140416	TPM1	TRUE	TRUE
chr15	63061729	G	T	ENST00000403994	ENSG00000140416	TPM1	TRUE	TRUE
chr15	63061732	G	T	ENST00000403994	ENSG00000140416	TPM1	TRUE	TRUE
chr15	63061735	G	T	ENST00000403994	ENSG00000140416	TPM1	TRUE	TRUE
chr15	63061739	T	A	ENST00000403994	ENSG00000140416	TPM1	TRUE	TRUE
chr15	63061741	A	T	ENST00000403994	ENSG00000140416	TPM1	TRUE	TRUE
chr15	63061760	T	A	ENST00000403994	ENSG00000140416	TPM1	TRUE	TRUE
chr15	63061762	A	T	ENST00000403994	ENSG00000140416	TPM1	TRUE	TRUE
chr15	63061766	C	A	ENST00000403994	ENSG00000140416	TPM1	TRUE	TRUE
chr15	63061766	C	G	ENST00000403994	ENSG00000140416	TPM1	TRUE	TRUE
chr15	63061771	G	T	ENST00000403994	ENSG00000140416	TPM1	TRUE	TRUE
chr15	63061777	C	T	ENST00000403994	ENSG00000140416	TPM1	TRUE	TRUE
chr15	63061783	G	T	ENST00000403994	ENSG00000140416	TPM1	TRUE	TRUE
chr15	63061786	A	T	ENST00000403994	ENSG00000140416	TPM1	TRUE	TRUE
chr15	63061789	G	A	ENST00000403994	ENSG00000140416	TPM1	TRUE	FALSE
chr15	63061789	G	C	ENST00000403994	ENSG00000140416	TPM1	TRUE	FALSE
chr15	63061789	G	T	ENST00000403994	ENSG00000140416	TPM1	TRUE	FALSE
chr15	63061790	T	A	ENST00000403994	ENSG00000140416	TPM1	TRUE	FALSE
chr15	63061790	T	C	ENST00000403994	ENSG00000140416	TPM1	TRUE	FALSE
chr15	63061790	T	G	ENST00000403994	ENSG00000140416	TPM1	TRUE	FALSE
chr15	63062213	A	C	ENST00000403994	ENSG00000140416	TPM1	TRUE	FALSE
chr15	63062213	A	G	ENST00000403994	ENSG00000140416	TPM1	TRUE	FALSE
chr15	63062213	A	T	ENST00000403994	ENSG00000140416	TPM1	TRUE	FALSE
chr15	63062214	G	A	ENST00000403994	ENSG00000140416	TPM1	TRUE	FALSE
chr15	63062214	G	C	ENST00000403994	ENSG00000140416	TPM1	TRUE	FALSE
chr15	63062214	G	T	ENST00000403994	ENSG00000140416	TPM1	TRUE	FALSE
chr15	63062217	C	A	ENST00000403994	ENSG00000140416	TPM1	TRUE	TRUE
chr15	63062217	C	G	ENST00000403994	ENSG00000140416	TPM1	TRUE	TRUE
chr15	63062219	C	A	ENST00000403994	ENSG00000140416	TPM1	TRUE	TRUE
chr15	63062221	C	T	ENST00000403994	ENSG00000140416	TPM1	TRUE	TRUE
chr15	63062224	A	T	ENST00000403994	ENSG00000140416	TPM1	TRUE	TRUE
chr15	63062227	G	T	ENST00000403994	ENSG00000140416	TPM1	TRUE	TRUE
chr15	63062233	A	T	ENST00000403994	ENSG00000140416	TPM1	TRUE	TRUE
chr15	63062238	T	A	ENST00000403994	ENSG00000140416	TPM1	TRUE	TRUE
chr15	63062238	T	G	ENST00000403994	ENSG00000140416	TPM1	TRUE	TRUE
chr15	63062239	G	T	ENST00000403994	ENSG00000140416	TPM1	TRUE	TRUE
chr15	63062242	G	T	ENST00000403994	ENSG00000140416	TPM1	TRUE	TRUE
chr15	63062245	G	T	ENST00000403994	ENSG00000140416	TPM1	TRUE	TRUE
chr15	63062251	A	T	ENST00000403994	ENSG00000140416	TPM1	TRUE	TRUE
chr15	63062266	A	T	ENST00000403994	ENSG00000140416	TPM1	TRUE	TRUE
chr15	63062272	A	T	ENST00000403994	ENSG00000140416	TPM1	TRUE	TRUE
chr15	63062275	G	T	ENST00000403994	ENSG00000140416	TPM1	TRUE	TRUE
chr15	63062278	G	A	ENST00000403994	ENSG00000140416	TPM1	TRUE	FALSE
chr15	63062278	G	C	ENST00000403994	ENSG00000140416	TPM1	TRUE	FALSE
chr15	63062278	G	T	ENST00000403994	ENSG00000140416	TPM1	TRUE	FALSE
chr15	63062279	T	A	ENST00000403994	ENSG00000140416	TPM1	TRUE	FALSE
chr15	63062279	T	C	ENST00000403994	ENSG00000140416	TPM1	TRUE	FALSE
chr15	63062279	T	G	ENST00000403994	ENSG00000140416	TPM1	TRUE	FALSE
chr15	63062574	A	C	ENST00000403994	ENSG00000140416	TPM1	TRUE	FALSE
chr15	63062574	A	G	ENST00000403994	ENSG00000140416	TPM1	TRUE	FALSE
chr15	63062574	A	T	ENST00000403994	ENSG00000140416	TPM1	TRUE	FALSE
chr15	63062575	G	A	ENST00000403994	ENSG00000140416	TPM1	TRUE	FALSE
chr15	63062575	G	C	ENST00000403994	ENSG00000140416	TPM1	TRUE	FALSE
chr15	63062575	G	T	ENST00000403994	ENSG00000140416	TPM1	TRUE	FALSE
chr15	63062579	G	T	ENST00000403994	ENSG00000140416	TPM1	TRUE	TRUE
chr15	63062591	G	T	ENST00000403994	ENSG00000140416	TPM1	TRUE	TRUE
chr15	63062600	G	T	ENST00000403994	ENSG00000140416	TPM1	TRUE	TRUE
chr15	63062607	C	A	ENST00000403994	ENSG00000140416	TPM1	TRUE	TRUE
chr15	63062607	C	G	ENST00000403994	ENSG00000140416	TPM1	TRUE	TRUE
chr15	63062615	A	T	ENST00000403994	ENSG00000140416	TPM1	TRUE	TRUE
chr15	63062619	T	A	ENST00000403994	ENSG00000140416	TPM1	TRUE	TRUE
chr15	63062621	G	T	ENST00000403994	ENSG00000140416	TPM1	TRUE	TRUE
chr15	63062624	A	T	ENST00000403994	ENSG00000140416	TPM1	TRUE	TRUE
chr15	63062640	T	A	ENST00000403994	ENSG00000140416	TPM1	TRUE	TRUE
chr15	63062640	T	G	ENST00000403994	ENSG00000140416	TPM1	TRUE	TRUE
chr15	63062642	G	T	ENST00000403994	ENSG00000140416	TPM1	TRUE	TRUE
chr15	63062646	G	A	ENST00000403994	ENSG00000140416	TPM1	TRUE	FALSE
chr15	63062646	G	C	ENST00000403994	ENSG00000140416	TPM1	TRUE	FALSE
chr15	63062646	G	T	ENST00000403994	ENSG00000140416	TPM1	TRUE	FALSE
chr15	63062647	T	A	ENST00000403994	ENSG00000140416	TPM1	TRUE	FALSE
chr15	63062647	T	C	ENST00000403994	ENSG00000140416	TPM1	TRUE	FALSE
chr15	63062647	T	G	ENST00000403994	ENSG00000140416	TPM1	TRUE	FALSE
chr15	63064062	A	C	ENST00000403994	ENSG00000140416	TPM1	TRUE	FALSE
chr15	63064062	A	G	ENST00000403994	ENSG00000140416	TPM1	TRUE	FALSE
chr15	63064062	A	T	ENST00000403994	ENSG00000140416	TPM1	TRUE	FALSE
chr15	63064063	G	A	ENST00000403994	ENSG00000140416	TPM1	TRUE	FALSE
chr15	63064063	G	C	ENST00000403994	ENSG00000140416	TPM1	TRUE	FALSE
chr15	63064063	G	T	ENST00000403994	ENSG00000140416	TPM1	TRUE	FALSE
chr15	63064066	G	T	ENST00000403994	ENSG00000140416	TPM1	TRUE	TRUE
chr15	63064074	C	A	ENST00000403994	ENSG00000140416	TPM1	TRUE	TRUE
chr15	63064074	C	G	ENST00000403994	ENSG00000140416	TPM1	TRUE	TRUE
chr15	63064078	C	T	ENST00000403994	ENSG00000140416	TPM1	TRUE	TRUE
chr15	63064081	A	T	ENST00000403994	ENSG00000140416	TPM1	TRUE	TRUE
chr15	63064087	A	T	ENST00000403994	ENSG00000140416	TPM1	TRUE	TRUE
chr15	63064092	C	A	ENST00000403994	ENSG00000140416	TPM1	FALSE	FALSE
chr15	63064092	C	G	ENST00000403994	ENSG00000140416	TPM1	FALSE	FALSE
chr15	63064093	A	T	ENST00000403994	ENSG00000140416	TPM1	FALSE	FALSE
chr15	63064105	G	T	ENST00000403994	ENSG00000140416	TPM1	FALSE	FALSE
chr15	63064108	G	T	ENST00000403994	ENSG00000140416	TPM1	FALSE	FALSE
chr15	63064143	G	A	ENST00000403994	ENSG00000140416	TPM1	FALSE	FALSE
chr15	63064143	G	C	ENST00000403994	ENSG00000140416	TPM1	FALSE	FALSE
chr15	63064143	G	T	ENST00000403994	ENSG00000140416	TPM1	FALSE	FALSE
chr15	63064144	T	A	ENST00000403994	ENSG00000140416	TPM1	FALSE	FALSE
chr15	63064144	T	C	ENST00000403994	ENSG00000140416	TPM1	FALSE	FALSE
chr15	63064144	T	G	ENST00000403994	ENSG00000140416	TPM1	FALSE	FALSE
chr15	63065894	A	C	ENST00000403994	ENSG00000140416	TPM1	FALSE	FALSE
chr15	63065894	A	G	ENST00000403994	ENSG00000140416	TPM1	FALSE	FALSE
chr15	63065894	A	T	ENST00000403994	ENSG00000140416	TPM1	FALSE	FALSE
chr15	63065895	G	A	ENST00000403994	ENSG00000140416	TPM1	FALSE	FALSE
chr15	63065895	G	C	ENST00000403994	ENSG00000140416	TPM1	FALSE	FALSE
chr15	63065895	G	T	ENST00000403994	ENSG00000140416	TPM1	FALSE	FALSE
chr15	63121877	C	A	ENST00000261893	ENSG00000103642	LACTB	FALSE	FALSE
chr15	63121877	C	G	ENST00000261893	ENSG00000103642	LACTB	FALSE	FALSE
chr15	63121888	C	A	ENST00000261893	ENSG00000103642	LACTB	FALSE	FALSE
chr15	63121888	C	G	ENST00000261893	ENSG00000103642	LACTB	FALSE	FALSE
chr15	63121924	T	A	ENST00000261893	ENSG00000103642	LACTB		FALSE
chr15	63121930	C	A	ENST00000261893	ENSG00000103642	LACTB		FALSE
chr15	63121930	C	G	ENST00000261893	ENSG00000103642	LACTB		FALSE
chr15	63121937	C	A	ENST00000261893	ENSG00000103642	LACTB		FALSE
chr15	63121938	G	T	ENST00000261893	ENSG00000103642	LACTB		FALSE
chr15	63121941	C	T	ENST00000261893	ENSG00000103642	LACTB		FALSE
chr15	63121956	C	T	ENST00000261893	ENSG00000103642	LACTB
chr15	63121990	G	A	ENST00000261893	ENSG00000103642	LACTB
chr15	63121991	G	A	ENST00000261893	ENSG00000103642	LACTB
chr15	63122034	A	T	ENST00000261893	ENSG00000103642	LACTB
chr15	63122070	C	T	ENST00000261893	ENSG00000103642	LACTB
chr15	63122094	G	T	ENST00000261893	ENSG00000103642	LACTB	TRUE	TRUE
chr15	63122101	C	A	ENST00000261893	ENSG00000103642	LACTB	TRUE	TRUE
chr15	63122112	G	T	ENST00000261893	ENSG00000103642	LACTB	TRUE	TRUE
chr15	63122121	C	T	ENST00000261893	ENSG00000103642	LACTB	TRUE	TRUE
chr15	63122124	G	T	ENST00000261893	ENSG00000103642	LACTB	TRUE	TRUE
chr15	63122127	C	T	ENST00000261893	ENSG00000103642	LACTB	TRUE	TRUE
chr15	63122143	G	A	ENST00000261893	ENSG00000103642	LACTB	TRUE	TRUE
chr15	63122144	G	A	ENST00000261893	ENSG00000103642	LACTB	TRUE	TRUE
chr15	63122151	C	T	ENST00000261893	ENSG00000103642	LACTB	TRUE	TRUE
chr15	63122171	C	A	ENST00000261893	ENSG00000103642	LACTB	TRUE	TRUE
chr15	63122180	C	A	ENST00000261893	ENSG00000103642	LACTB	TRUE	TRUE
chr15	63122187	A	T	ENST00000261893	ENSG00000103642	LACTB	TRUE	TRUE
chr15	63122196	G	T	ENST00000261893	ENSG00000103642	LACTB	TRUE	TRUE
chr15	63122226	A	T	ENST00000261893	ENSG00000103642	LACTB	TRUE	TRUE
chr15	63122229	G	A	ENST00000261893	ENSG00000103642	LACTB	TRUE	FALSE
chr15	63122229	G	C	ENST00000261893	ENSG00000103642	LACTB	TRUE	FALSE
chr15	63122229	G	T	ENST00000261893	ENSG00000103642	LACTB	TRUE	FALSE
chr15	63122230	T	A	ENST00000261893	ENSG00000103642	LACTB	TRUE	FALSE
chr15	63122230	T	C	ENST00000261893	ENSG00000103642	LACTB	TRUE	FALSE
chr15	63122230	T	G	ENST00000261893	ENSG00000103642	LACTB	TRUE	FALSE
chr15	63122634	A	C	ENST00000261893	ENSG00000103642	LACTB	TRUE	FALSE
chr15	63122634	A	G	ENST00000261893	ENSG00000103642	LACTB	TRUE	FALSE
chr15	63122634	A	T	ENST00000261893	ENSG00000103642	LACTB	TRUE	FALSE
chr15	63122635	G	A	ENST00000261893	ENSG00000103642	LACTB	TRUE	FALSE
chr15	63122635	G	C	ENST00000261893	ENSG00000103642	LACTB	TRUE	FALSE
chr15	63122635	G	T	ENST00000261893	ENSG00000103642	LACTB	TRUE	FALSE
chr15	63122639	G	T	ENST00000261893	ENSG00000103642	LACTB	TRUE	TRUE
chr15	63122666	G	T	ENST00000261893	ENSG00000103642	LACTB	TRUE	TRUE
chr15	63122681	G	T	ENST00000261893	ENSG00000103642	LACTB	TRUE	TRUE
chr15	63122684	A	T	ENST00000261893	ENSG00000103642	LACTB	TRUE	TRUE
chr15	63122687	G	T	ENST00000261893	ENSG00000103642	LACTB	TRUE	TRUE
chr15	63122694	G	A	ENST00000261893	ENSG00000103642	LACTB	TRUE	TRUE
chr15	63122695	G	A	ENST00000261893	ENSG00000103642	LACTB	TRUE	TRUE
chr15	63122697	C	A	ENST00000261893	ENSG00000103642	LACTB	TRUE	TRUE
chr15	63122697	C	G	ENST00000261893	ENSG00000103642	LACTB	TRUE	TRUE
chr15	63122699	G	T	ENST00000261893	ENSG00000103642	LACTB	TRUE	TRUE
chr15	63122703	G	A	ENST00000261893	ENSG00000103642	LACTB	TRUE	FALSE
chr15	63122703	G	C	ENST00000261893	ENSG00000103642	LACTB	TRUE	FALSE
chr15	63122703	G	T	ENST00000261893	ENSG00000103642	LACTB	TRUE	FALSE
chr15	63122704	T	A	ENST00000261893	ENSG00000103642	LACTB	TRUE	FALSE
chr15	63122704	T	C	ENST00000261893	ENSG00000103642	LACTB	TRUE	FALSE
chr15	63122704	T	G	ENST00000261893	ENSG00000103642	LACTB	TRUE	FALSE
chr15	63126857	A	C	ENST00000261893	ENSG00000103642	LACTB	TRUE	TRUE
chr15	63126857	A	G	ENST00000261893	ENSG00000103642	LACTB	TRUE	TRUE
chr15	63126857	A	T	ENST00000261893	ENSG00000103642	LACTB	TRUE	TRUE
chr15	63126858	G	A	ENST00000261893	ENSG00000103642	LACTB	TRUE	TRUE
chr15	63126858	G	C	ENST00000261893	ENSG00000103642	LACTB	TRUE	TRUE
chr15	63126858	G	T	ENST00000261893	ENSG00000103642	LACTB	TRUE	TRUE
chr15	63126862	T	A	ENST00000261893	ENSG00000103642	LACTB	TRUE	TRUE
chr15	63126862	T	G	ENST00000261893	ENSG00000103642	LACTB	TRUE	TRUE
chr15	63126869	T	A	ENST00000261893	ENSG00000103642	LACTB	TRUE	TRUE
chr15	63126869	T	G	ENST00000261893	ENSG00000103642	LACTB	TRUE	TRUE
chr15	63126879	G	T	ENST00000261893	ENSG00000103642	LACTB	TRUE	TRUE
chr15	63126896	T	A	ENST00000261893	ENSG00000103642	LACTB	TRUE	TRUE
chr15	63126897	A	T	ENST00000261893	ENSG00000103642	LACTB	TRUE	TRUE
chr15	63126903	G	T	ENST00000261893	ENSG00000103642	LACTB	TRUE	TRUE
chr15	63126915	C	T	ENST00000261893	ENSG00000103642	LACTB	TRUE	TRUE
chr15	63126933	A	T	ENST00000261893	ENSG00000103642	LACTB	TRUE	TRUE
chr15	63126960	A	T	ENST00000261893	ENSG00000103642	LACTB	TRUE	TRUE
chr15	63126964	T	A	ENST00000261893	ENSG00000103642	LACTB	TRUE	TRUE
chr15	63126967	G	A	ENST00000261893	ENSG00000103642	LACTB	TRUE	TRUE
chr15	63126968	G	A	ENST00000261893	ENSG00000103642	LACTB	TRUE	TRUE
chr15	63126969	G	T	ENST00000261893	ENSG00000103642	LACTB	TRUE	TRUE
chr15	63126978	A	T	ENST00000261893	ENSG00000103642	LACTB	TRUE	TRUE
chr15	63127002	C	T	ENST00000261893	ENSG00000103642	LACTB	TRUE	TRUE
chr15	63127010	T	A	ENST00000261893	ENSG00000103642	LACTB	TRUE	TRUE
chr15	63127010	T	G	ENST00000261893	ENSG00000103642	LACTB	TRUE	TRUE
chr15	63127017	G	T	ENST00000261893	ENSG00000103642	LACTB	TRUE	TRUE
chr15	63127026	G	T	ENST00000261893	ENSG00000103642	LACTB	TRUE	TRUE
chr15	63127029	A	T	ENST00000261893	ENSG00000103642	LACTB	TRUE	TRUE
chr15	63127032	G	T	ENST00000261893	ENSG00000103642	LACTB	TRUE	TRUE
chr15	63127037	T	A	ENST00000261893	ENSG00000103642	LACTB	TRUE	TRUE
chr15	63127037	T	G	ENST00000261893	ENSG00000103642	LACTB	TRUE	TRUE
chr15	63127038	G	T	ENST00000261893	ENSG00000103642	LACTB	TRUE	TRUE
chr15	63127044	G	T	ENST00000261893	ENSG00000103642	LACTB	TRUE	TRUE
chr15	63127047	A	T	ENST00000261893	ENSG00000103642	LACTB	TRUE	TRUE
chr15	63127050	G	A	ENST00000261893	ENSG00000103642	LACTB	TRUE	TRUE
chr15	63127050	G	C	ENST00000261893	ENSG00000103642	LACTB	TRUE	TRUE
chr15	63127050	G	T	ENST00000261893	ENSG00000103642	LACTB	TRUE	TRUE
chr15	63127051	T	A	ENST00000261893	ENSG00000103642	LACTB	TRUE	TRUE
chr15	63127051	T	C	ENST00000261893	ENSG00000103642	LACTB	TRUE	FALSE
chr15	63127051	T	G	ENST00000261893	ENSG00000103642	LACTB	TRUE	TRUE
chr15	63127351	A	C	ENST00000261893	ENSG00000103642	LACTB	TRUE	TRUE
chr15	63127351	A	G	ENST00000261893	ENSG00000103642	LACTB	TRUE	TRUE
chr15	63127351	A	T	ENST00000261893	ENSG00000103642	LACTB	TRUE	TRUE
chr15	63127352	G	A	ENST00000261893	ENSG00000103642	LACTB	TRUE	TRUE
chr15	63127352	G	C	ENST00000261893	ENSG00000103642	LACTB	TRUE	FALSE
chr15	63127352	G	T	ENST00000261893	ENSG00000103642	LACTB	TRUE	TRUE
chr15	63127368	A	T	ENST00000261893	ENSG00000103642	LACTB	TRUE	TRUE
chr15	63127372	T	A	ENST00000261893	ENSG00000103642	LACTB	TRUE	TRUE
chr15	63127372	T	G	ENST00000261893	ENSG00000103642	LACTB	TRUE	TRUE
chr15	63127387	T	A	ENST00000261893	ENSG00000103642	LACTB	TRUE	TRUE
chr15	63127387	T	G	ENST00000261893	ENSG00000103642	LACTB	TRUE	TRUE
chr15	63127392	G	T	ENST00000261893	ENSG00000103642	LACTB	TRUE	TRUE
chr15	63127406	T	A	ENST00000261893	ENSG00000103642	LACTB	TRUE	TRUE
chr15	63127406	T	G	ENST00000261893	ENSG00000103642	LACTB	TRUE	TRUE
chr15	63127407	G	T	ENST00000261893	ENSG00000103642	LACTB	TRUE	TRUE
chr15	63127410	A	T	ENST00000261893	ENSG00000103642	LACTB	TRUE	TRUE
chr15	63127419	A	T	ENST00000261893	ENSG00000103642	LACTB
chr15	63127422	A	T	ENST00000261893	ENSG00000103642	LACTB	TRUE	TRUE
chr15	63127428	A	T	ENST00000261893	ENSG00000103642	LACTB	TRUE	TRUE
chr15	63127431	G	T	ENST00000261893	ENSG00000103642	LACTB	TRUE	TRUE
chr15	63127434	G	T	ENST00000261893	ENSG00000103642	LACTB	TRUE	TRUE
chr15	63127437	A	T	ENST00000261893	ENSG00000103642	LACTB	TRUE	TRUE
chr15	63127445	T	A	ENST00000261893	ENSG00000103642	LACTB	TRUE	TRUE
chr15	63127445	T	G	ENST00000261893	ENSG00000103642	LACTB	TRUE	TRUE
chr15	63127446	A	T	ENST00000261893	ENSG00000103642	LACTB	TRUE	TRUE
chr15	63127453	T	A	ENST00000261893	ENSG00000103642	LACTB	TRUE	TRUE
chr15	63127455	A	T	ENST00000261893	ENSG00000103642	LACTB	TRUE	TRUE
chr15	63127464	A	T	ENST00000261893	ENSG00000103642	LACTB	TRUE	TRUE
chr15	63127467	G	T	ENST00000261893	ENSG00000103642	LACTB	TRUE	TRUE
chr15	63127482	G	T	ENST00000261893	ENSG00000103642	LACTB	TRUE	TRUE
chr15	63127485	C	T	ENST00000261893	ENSG00000103642	LACTB	TRUE	TRUE
chr15	63127488	G	T	ENST00000261893	ENSG00000103642	LACTB	TRUE	TRUE
chr15	63127491	A	T	ENST00000261893	ENSG00000103642	LACTB
chr15	63127494	G	T	ENST00000261893	ENSG00000103642	LACTB	TRUE	TRUE
chr15	63127500	A	T	ENST00000261893	ENSG00000103642	LACTB	TRUE	TRUE
chr15	63127509	G	T	ENST00000261893	ENSG00000103642	LACTB	TRUE	TRUE
chr15	63127512	A	T	ENST00000261893	ENSG00000103642	LACTB	TRUE	TRUE
chr15	63127527	A	T	ENST00000261893	ENSG00000103642	LACTB	TRUE	TRUE
chr15	63127533	A	T	ENST00000261893	ENSG00000103642	LACTB	TRUE	TRUE
chr15	63127539	G	T	ENST00000261893	ENSG00000103642	LACTB	TRUE	TRUE
chr15	63127542	C	T	ENST00000261893	ENSG00000103642	LACTB	TRUE	TRUE
chr15	63127545	G	T	ENST00000261893	ENSG00000103642	LACTB	TRUE	TRUE
chr15	63127551	G	T	ENST00000261893	ENSG00000103642	LACTB	TRUE	TRUE
chr15	63127557	A	T	ENST00000261893	ENSG00000103642	LACTB	TRUE	TRUE
chr15	63127562	C	A	ENST00000261893	ENSG00000103642	LACTB	TRUE	TRUE
chr15	63127570	C	A	ENST00000261893	ENSG00000103642	LACTB	TRUE	TRUE
chr15	63127570	C	G	ENST00000261893	ENSG00000103642	LACTB	TRUE	TRUE
chr15	63127572	A	T	ENST00000261893	ENSG00000103642	LACTB	TRUE	TRUE
chr15	63127581	A	T	ENST00000261893	ENSG00000103642	LACTB	TRUE	TRUE
chr15	63127584	A	T	ENST00000261893	ENSG00000103642	LACTB	TRUE	TRUE
chr15	63127587	A	T	ENST00000261893	ENSG00000103642	LACTB	TRUE	TRUE
chr15	63127599	G	T	ENST00000261893	ENSG00000103642	LACTB	TRUE	TRUE
chr15	63127602	C	T	ENST00000261893	ENSG00000103642	LACTB	TRUE	TRUE
chr15	63127608	G	T	ENST00000261893	ENSG00000103642	LACTB	TRUE	TRUE
chr15	63127612	T	A	ENST00000261893	ENSG00000103642	LACTB	TRUE	TRUE
chr15	63127612	T	G	ENST00000261893	ENSG00000103642	LACTB	TRUE	TRUE
chr15	63127616	T	A	ENST00000261893	ENSG00000103642	LACTB	TRUE	TRUE
chr15	63127616	T	G	ENST00000261893	ENSG00000103642	LACTB	TRUE	TRUE
chr15	63127618	T	A	ENST00000261893	ENSG00000103642	LACTB	TRUE	TRUE
chr15	63127620	A	T	ENST00000261893	ENSG00000103642	LACTB
chr15	63127623	G	T	ENST00000261893	ENSG00000103642	LACTB	TRUE	TRUE
chr15	63127626	A	T	ENST00000261893	ENSG00000103642	LACTB	TRUE	TRUE
chr15	63127632	G	T	ENST00000261893	ENSG00000103642	LACTB	TRUE	TRUE
chr15	63127639	C	A	ENST00000261893	ENSG00000103642	LACTB	TRUE	TRUE
chr15	63127639	C	G	ENST00000261893	ENSG00000103642	LACTB	TRUE	TRUE
chr15	63127644	G	T	ENST00000261893	ENSG00000103642	LACTB	TRUE	TRUE
chr15	63127653	A	T	ENST00000261893	ENSG00000103642	LACTB	TRUE	TRUE
chr15	63127657	T	A	ENST00000261893	ENSG00000103642	LACTB	TRUE	TRUE
chr15	63127657	T	G	ENST00000261893	ENSG00000103642	LACTB	TRUE	TRUE
chr15	63127662	A	T	ENST00000261893	ENSG00000103642	LACTB
chr15	63127675	T	A	ENST00000261893	ENSG00000103642	LACTB	TRUE	TRUE
chr15	63127683	A	T	ENST00000261893	ENSG00000103642	LACTB	TRUE	TRUE
chr15	63127690	G	A	ENST00000261893	ENSG00000103642	LACTB	TRUE	FALSE
chr15	63127690	G	C	ENST00000261893	ENSG00000103642	LACTB	TRUE	FALSE
chr15	63127690	G	T	ENST00000261893	ENSG00000103642	LACTB	TRUE	FALSE
chr15	63127691	T	A	ENST00000261893	ENSG00000103642	LACTB	TRUE	FALSE
chr15	63127691	T	C	ENST00000261893	ENSG00000103642	LACTB	TRUE	FALSE
chr15	63127691	T	G	ENST00000261893	ENSG00000103642	LACTB	TRUE	FALSE
chr15	63129483	A	C	ENST00000261893	ENSG00000103642	LACTB	TRUE	FALSE
chr15	63129483	A	G	ENST00000261893	ENSG00000103642	LACTB	TRUE	FALSE
chr15	63129483	A	T	ENST00000261893	ENSG00000103642	LACTB	TRUE	FALSE
chr15	63129484	G	A	ENST00000261893	ENSG00000103642	LACTB	TRUE	FALSE
chr15	63129484	G	C	ENST00000261893	ENSG00000103642	LACTB	TRUE	FALSE
chr15	63129484	G	T	ENST00000261893	ENSG00000103642	LACTB	TRUE	FALSE
chr15	63129490	C	T	ENST00000261893	ENSG00000103642	LACTB	TRUE	TRUE
chr15	63129497	T	A	ENST00000261893	ENSG00000103642	LACTB	TRUE	TRUE
chr15	63129501	T	A	ENST00000261893	ENSG00000103642	LACTB	TRUE	TRUE
chr15	63129501	T	G	ENST00000261893	ENSG00000103642	LACTB	TRUE	TRUE
chr15	63129503	C	A	ENST00000261893	ENSG00000103642	LACTB	TRUE	TRUE
chr15	63129503	C	G	ENST00000261893	ENSG00000103642	LACTB	TRUE	TRUE
chr15	63129516	T	A	ENST00000261893	ENSG00000103642	LACTB	TRUE	TRUE
chr15	63129516	T	G	ENST00000261893	ENSG00000103642	LACTB	TRUE	TRUE
chr15	63129538	G	T	ENST00000261893	ENSG00000103642	LACTB	TRUE	TRUE
chr15	63129541	A	T	ENST00000261893	ENSG00000103642	LACTB	TRUE	TRUE
chr15	63129548	C	A	ENST00000261893	ENSG00000103642	LACTB	TRUE	TRUE
chr15	63129548	C	G	ENST00000261893	ENSG00000103642	LACTB	TRUE	TRUE
chr15	63129550	G	T	ENST00000261893	ENSG00000103642	LACTB	TRUE	TRUE
chr15	63129555	T	A	ENST00000261893	ENSG00000103642	LACTB	TRUE	TRUE
chr15	63129556	A	T	ENST00000261893	ENSG00000103642	LACTB	TRUE	TRUE
chr15	63129561	T	A	ENST00000261893	ENSG00000103642	LACTB	TRUE	TRUE
chr15	63129561	T	G	ENST00000261893	ENSG00000103642	LACTB	TRUE	TRUE
chr15	63129563	T	A	ENST00000261893	ENSG00000103642	LACTB	TRUE	TRUE
chr15	63129570	T	A	ENST00000261893	ENSG00000103642	LACTB	TRUE	TRUE
chr15	63129570	T	G	ENST00000261893	ENSG00000103642	LACTB	TRUE	TRUE
chr15	63129574	C	T	ENST00000261893	ENSG00000103642	LACTB	TRUE	TRUE
chr15	63129577	A	T	ENST00000261893	ENSG00000103642	LACTB	TRUE	TRUE
chr15	63129593	T	A	ENST00000261893	ENSG00000103642	LACTB	TRUE	TRUE
chr15	63129613	C	T	ENST00000261893	ENSG00000103642	LACTB	FALSE	FALSE
chr15	63129616	G	T	ENST00000261893	ENSG00000103642	LACTB	FALSE	FALSE
chr15	63129619	G	T	ENST00000261893	ENSG00000103642	LACTB	FALSE	FALSE
chr15	63129625	G	T	ENST00000261893	ENSG00000103642	LACTB	FALSE	FALSE
chr15	63129639	C	A	ENST00000261893	ENSG00000103642	LACTB	FALSE	FALSE
chr15	63129639	C	G	ENST00000261893	ENSG00000103642	LACTB	FALSE	FALSE
chr15	63129643	A	T	ENST00000261893	ENSG00000103642	LACTB	FALSE	FALSE
chr15	63129649	A	T	ENST00000261893	ENSG00000103642	LACTB	FALSE	FALSE
chr15	63129651	G	A	ENST00000261893	ENSG00000103642	LACTB	TRUE	FALSE
chr15	63129651	G	C	ENST00000261893	ENSG00000103642	LACTB	TRUE	FALSE
chr15	63129651	G	T	ENST00000261893	ENSG00000103642	LACTB	TRUE	FALSE
chr15	63129652	T	A	ENST00000261893	ENSG00000103642	LACTB	TRUE	FALSE
chr15	63129652	T	C	ENST00000261893	ENSG00000103642	LACTB	TRUE	FALSE
chr15	63129652	T	G	ENST00000261893	ENSG00000103642	LACTB	TRUE	FALSE
chr15	63141278	A	C	ENST00000261893	ENSG00000103642	LACTB	TRUE	FALSE
chr15	63141278	A	G	ENST00000261893	ENSG00000103642	LACTB	TRUE	FALSE
chr15	63141278	A	T	ENST00000261893	ENSG00000103642	LACTB	TRUE	FALSE
chr15	63141279	G	A	ENST00000261893	ENSG00000103642	LACTB	TRUE	FALSE
chr15	63141279	G	C	ENST00000261893	ENSG00000103642	LACTB	TRUE	FALSE
chr15	63141279	G	T	ENST00000261893	ENSG00000103642	LACTB	TRUE	FALSE
chr15	63141286	T	A	ENST00000261893	ENSG00000103642	LACTB	FALSE	FALSE
chr15	63141286	T	G	ENST00000261893	ENSG00000103642	LACTB	FALSE	FALSE
chr15	63141292	C	A	ENST00000261893	ENSG00000103642	LACTB	FALSE	FALSE
chr15	63141292	C	G	ENST00000261893	ENSG00000103642	LACTB	FALSE	FALSE
chr15	63141296	A	T	ENST00000261893	ENSG00000103642	LACTB	FALSE	FALSE
chr15	63141299	A	T	ENST00000261893	ENSG00000103642	LACTB	FALSE	FALSE
chr15	63141302	A	T	ENST00000261893	ENSG00000103642	LACTB	FALSE	FALSE
chr15	63141325	C	A	ENST00000261893	ENSG00000103642	LACTB	FALSE	FALSE
chr15	63141325	C	G	ENST00000261893	ENSG00000103642	LACTB	FALSE	FALSE
chr15	63141340	T	A	ENST00000261893	ENSG00000103642	LACTB	FALSE	FALSE
chr15	63141340	T	G	ENST00000261893	ENSG00000103642	LACTB	FALSE	FALSE
chr15	63141341	A	T	ENST00000261893	ENSG00000103642	LACTB	FALSE	FALSE
chr15	63141345	G	A	ENST00000261893	ENSG00000103642	LACTB	FALSE	FALSE
chr15	63141346	G	A	ENST00000261893	ENSG00000103642	LACTB	FALSE	FALSE
chr15	63141356	G	T	ENST00000261893	ENSG00000103642	LACTB	FALSE	FALSE
chr15	63141386	A	T	ENST00000261893	ENSG00000103642	LACTB	FALSE	FALSE
chr15	63141409	T	A	ENST00000261893	ENSG00000103642	LACTB	FALSE	FALSE
chr15	63141409	T	G	ENST00000261893	ENSG00000103642	LACTB	FALSE	FALSE
chr15	63141415	C	A	ENST00000261893	ENSG00000103642	LACTB	FALSE	FALSE
chr15	63141415	C	G	ENST00000261893	ENSG00000103642	LACTB	FALSE	FALSE
chr15	63141416	C	T	ENST00000261893	ENSG00000103642	LACTB	FALSE	FALSE
chr15	63141431	A	T	ENST00000261893	ENSG00000103642	LACTB	FALSE	FALSE
chr15	63141438	C	A	ENST00000261893	ENSG00000103642	LACTB	FALSE	FALSE
chr15	63141438	C	G	ENST00000261893	ENSG00000103642	LACTB	FALSE	FALSE
chr15	63141443	G	T	ENST00000261893	ENSG00000103642	LACTB	FALSE	FALSE
chr15	63141453	T	A	ENST00000261893	ENSG00000103642	LACTB	FALSE	FALSE
chr15	63141453	T	G	ENST00000261893	ENSG00000103642	LACTB	FALSE	FALSE
chr15	63141458	G	T	ENST00000261893	ENSG00000103642	LACTB	FALSE	FALSE
chr15	63141463	C	A	ENST00000261893	ENSG00000103642	LACTB	FALSE	FALSE
chr15	63141463	C	G	ENST00000261893	ENSG00000103642	LACTB	FALSE	FALSE
chr15	63141467	A	T	ENST00000261893	ENSG00000103642	LACTB	FALSE	FALSE
chr15	63141473	G	T	ENST00000261893	ENSG00000103642	LACTB	FALSE	FALSE
chr15	63141492	G	A	ENST00000261893	ENSG00000103642	LACTB	FALSE	FALSE
chr15	63141493	G	A	ENST00000261893	ENSG00000103642	LACTB	FALSE	FALSE
chr15	63141512	G	T	ENST00000261893	ENSG00000103642	LACTB	FALSE	FALSE
chr15	63141522	G	A	ENST00000261893	ENSG00000103642	LACTB	FALSE	FALSE
chr15	63141523	G	A	ENST00000261893	ENSG00000103642	LACTB	FALSE	FALSE
chr15	63141527	A	T	ENST00000261893	ENSG00000103642	LACTB	FALSE	FALSE
chr15	63141530	G	T	ENST00000261893	ENSG00000103642	LACTB	FALSE	FALSE
chr15	63141536	A	T	ENST00000261893	ENSG00000103642	LACTB	FALSE	FALSE
chr15	63141541	T	A	ENST00000261893	ENSG00000103642	LACTB	FALSE	FALSE
chr15	63141541	T	G	ENST00000261893	ENSG00000103642	LACTB	FALSE	FALSE
chr15	63141552	G	A	ENST00000261893	ENSG00000103642	LACTB	FALSE	FALSE
chr15	63141553	G	A	ENST00000261893	ENSG00000103642	LACTB	FALSE	FALSE
chr15	63141563	G	T	ENST00000261893	ENSG00000103642	LACTB	FALSE	FALSE
chr15	63141569	A	T	ENST00000261893	ENSG00000103642	LACTB	FALSE	FALSE
chr15	63141572	C	T	ENST00000261893	ENSG00000103642	LACTB	FALSE	FALSE
chr15	63141580	T	A	ENST00000261893	ENSG00000103642	LACTB	FALSE	FALSE
chr15	63141580	T	G	ENST00000261893	ENSG00000103642	LACTB	FALSE	FALSE
chr15	63141585	C	A	ENST00000261893	ENSG00000103642	LACTB	FALSE	FALSE
chr15	63141589	T	A	ENST00000261893	ENSG00000103642	LACTB	FALSE	FALSE
chr15	63141590	A	T	ENST00000261893	ENSG00000103642	LACTB	FALSE	FALSE
chr15	63141593	A	T	ENST00000261893	ENSG00000103642	LACTB	FALSE	FALSE
chr15	63141596	C	T	ENST00000261893	ENSG00000103642	LACTB	FALSE	FALSE
chr15	63141607	T	A	ENST00000261893	ENSG00000103642	LACTB	FALSE	FALSE
chr15	63141607	T	G	ENST00000261893	ENSG00000103642	LACTB	FALSE	FALSE
chr15	63141612	C	A	ENST00000261893	ENSG00000103642	LACTB	FALSE	FALSE
chr15	63141612	C	G	ENST00000261893	ENSG00000103642	LACTB	FALSE	FALSE
chr15	63141620	G	T	ENST00000261893	ENSG00000103642	LACTB	FALSE	FALSE
chr15	63141662	G	T	ENST00000261893	ENSG00000103642	LACTB	FALSE	FALSE
chr15	63141665	G	T	ENST00000261893	ENSG00000103642	LACTB	FALSE	FALSE
chr15	63141677	G	T	ENST00000261893	ENSG00000103642	LACTB	FALSE	FALSE
chr15	63141692	A	T	ENST00000261893	ENSG00000103642	LACTB	FALSE	FALSE
chr15	63141704	A	T	ENST00000261893	ENSG00000103642	LACTB	FALSE	FALSE
chr15	63141707	G	T	ENST00000261893	ENSG00000103642	LACTB	FALSE	FALSE
chr15	63141730	T	A	ENST00000261893	ENSG00000103642	LACTB	FALSE	FALSE
chr15	63141737	C	T	ENST00000261893	ENSG00000103642	LACTB	FALSE	FALSE
chr15	63141765	T	A	ENST00000261893	ENSG00000103642	LACTB	FALSE	FALSE
chr15	63141767	A	T	ENST00000261893	ENSG00000103642	LACTB	FALSE	FALSE
chr15	63141779	G	T	ENST00000261893	ENSG00000103642	LACTB	FALSE	FALSE
chr15	63141788	A	T	ENST00000261893	ENSG00000103642	LACTB	FALSE	FALSE
chr15	63141794	A	T	ENST00000261893	ENSG00000103642	LACTB	FALSE	FALSE
chr15	63141798	C	A	ENST00000261893	ENSG00000103642	LACTB	FALSE	FALSE
chr15	63141798	C	G	ENST00000261893	ENSG00000103642	LACTB	FALSE	FALSE
chr15	63154040	G	A	ENST00000330964	ENSG00000185088	RPS27L	FALSE	FALSE
chr15	63154043	T	A	ENST00000330964	ENSG00000185088	RPS27L	FALSE	FALSE
chr15	63154046	T	A	ENST00000330964	ENSG00000185088	RPS27L	FALSE	FALSE
chr15	63154049	T	A	ENST00000330964	ENSG00000185088	RPS27L	FALSE	FALSE
chr15	63154054	G	C	ENST00000330964	ENSG00000185088	RPS27L	FALSE	FALSE
chr15	63154054	G	T	ENST00000330964	ENSG00000185088	RPS27L	FALSE	FALSE
chr15	63154056	A	T	ENST00000330964	ENSG00000185088	RPS27L	FALSE	FALSE
chr15	63154061	C	A	ENST00000330964	ENSG00000185088	RPS27L	FALSE	FALSE
chr15	63154061	C	G	ENST00000330964	ENSG00000185088	RPS27L	FALSE	FALSE
chr15	63154061	C	T	ENST00000330964	ENSG00000185088	RPS27L	FALSE	FALSE
chr15	63154062	T	A	ENST00000330964	ENSG00000185088	RPS27L	FALSE	FALSE
chr15	63154062	T	C	ENST00000330964	ENSG00000185088	RPS27L	FALSE	FALSE
chr15	63154062	T	G	ENST00000330964	ENSG00000185088	RPS27L	FALSE	FALSE
chr15	63155619	A	C	ENST00000330964	ENSG00000185088	RPS27L	TRUE	FALSE
chr15	63155619	A	G	ENST00000330964	ENSG00000185088	RPS27L	TRUE	FALSE
chr15	63155619	A	T	ENST00000330964	ENSG00000185088	RPS27L	TRUE	FALSE
chr15	63155620	C	A	ENST00000330964	ENSG00000185088	RPS27L	TRUE	FALSE
chr15	63155620	C	G	ENST00000330964	ENSG00000185088	RPS27L	TRUE	FALSE
chr15	63155620	C	T	ENST00000330964	ENSG00000185088	RPS27L	TRUE	FALSE
chr15	63155624	C	A	ENST00000330964	ENSG00000185088	RPS27L	FALSE	FALSE
chr15	63155633	T	A	ENST00000330964	ENSG00000185088	RPS27L	FALSE	FALSE
chr15	63155639	T	A	ENST00000330964	ENSG00000185088	RPS27L	FALSE	FALSE
chr15	63155642	C	A	ENST00000330964	ENSG00000185088	RPS27L	FALSE	FALSE
chr15	63155645	C	A	ENST00000330964	ENSG00000185088	RPS27L	FALSE	FALSE
chr15	63155654	G	A	ENST00000330964	ENSG00000185088	RPS27L	FALSE	FALSE
chr15	63155655	G	T	ENST00000330964	ENSG00000185088	RPS27L	FALSE	FALSE
chr15	63155659	A	T	ENST00000330964	ENSG00000185088	RPS27L	FALSE	FALSE
chr15	63155668	G	C	ENST00000330964	ENSG00000185088	RPS27L	FALSE	FALSE
chr15	63155668	G	T	ENST00000330964	ENSG00000185088	RPS27L	FALSE	FALSE
chr15	63155670	A	T	ENST00000330964	ENSG00000185088	RPS27L	FALSE	FALSE
chr15	63155679	A	T	ENST00000330964	ENSG00000185088	RPS27L	TRUE	TRUE
chr15	63155696	G	A	ENST00000330964	ENSG00000185088	RPS27L	TRUE	TRUE
chr15	63155723	T	A	ENST00000330964	ENSG00000185088	RPS27L
chr15	63155724	G	C	ENST00000330964	ENSG00000185088	RPS27L
chr15	63155724	G	T	ENST00000330964	ENSG00000185088	RPS27L
chr15	63155727	G	T	ENST00000330964	ENSG00000185088	RPS27L
chr15	63155732	C	A	ENST00000330964	ENSG00000185088	RPS27L	TRUE	FALSE
chr15	63155732	C	G	ENST00000330964	ENSG00000185088	RPS27L	TRUE	FALSE
chr15	63155732	C	T	ENST00000330964	ENSG00000185088	RPS27L	TRUE	TRUE
chr15	63155733	T	A	ENST00000330964	ENSG00000185088	RPS27L	TRUE	FALSE
chr15	63155733	T	C	ENST00000330964	ENSG00000185088	RPS27L	TRUE	FALSE
chr15	63155733	T	G	ENST00000330964	ENSG00000185088	RPS27L	TRUE	FALSE
chr15	63156411	A	C	ENST00000330964	ENSG00000185088	RPS27L	TRUE	FALSE
chr15	63156411	A	G	ENST00000330964	ENSG00000185088	RPS27L	TRUE	FALSE
chr15	63156411	A	T	ENST00000330964	ENSG00000185088	RPS27L	TRUE	FALSE
chr15	63156412	C	A	ENST00000330964	ENSG00000185088	RPS27L	TRUE	FALSE
chr15	63156412	C	G	ENST00000330964	ENSG00000185088	RPS27L	TRUE	FALSE
chr15	63156412	C	T	ENST00000330964	ENSG00000185088	RPS27L	TRUE	FALSE
chr15	63156417	A	T	ENST00000330964	ENSG00000185088	RPS27L	TRUE	TRUE
chr15	63156422	T	A	ENST00000330964	ENSG00000185088	RPS27L	TRUE	TRUE
chr15	63156435	G	C	ENST00000330964	ENSG00000185088	RPS27L	TRUE	TRUE
chr15	63156435	G	T	ENST00000330964	ENSG00000185088	RPS27L	TRUE	TRUE
chr15	63156452	G	A	ENST00000330964	ENSG00000185088	RPS27L	TRUE	TRUE
chr15	63156464	T	A	ENST00000330964	ENSG00000185088	RPS27L	TRUE	FALSE
chr15	63156467	T	A	ENST00000330964	ENSG00000185088	RPS27L	TRUE	FALSE
chr15	63156470	T	A	ENST00000330964	ENSG00000185088	RPS27L	TRUE	FALSE
chr15	63156476	T	A	ENST00000330964	ENSG00000185088	RPS27L	FALSE	FALSE
chr15	63156479	T	A	ENST00000330964	ENSG00000185088	RPS27L	FALSE	FALSE
chr15	63156482	T	A	ENST00000330964	ENSG00000185088	RPS27L	FALSE	FALSE
chr15	63156485	C	A	ENST00000330964	ENSG00000185088	RPS27L	FALSE	FALSE
chr15	63156488	C	A	ENST00000330964	ENSG00000185088	RPS27L	FALSE	FALSE
chr15	63156491	C	A	ENST00000330964	ENSG00000185088	RPS27L	FALSE	FALSE
chr15	63156493	A	T	ENST00000330964	ENSG00000185088	RPS27L	FALSE	FALSE
chr15	63156508	A	C	ENST00000330964	ENSG00000185088	RPS27L	FALSE	FALSE
chr15	63156508	A	T	ENST00000330964	ENSG00000185088	RPS27L	FALSE	FALSE
chr15	63156515	T	A	ENST00000330964	ENSG00000185088	RPS27L	FALSE	FALSE
chr15	63156520	A	T	ENST00000330964	ENSG00000185088	RPS27L	FALSE	FALSE
chr15	63156522	C	A	ENST00000330964	ENSG00000185088	RPS27L	TRUE	FALSE
chr15	63156522	C	G	ENST00000330964	ENSG00000185088	RPS27L	TRUE	FALSE
chr15	63156522	C	T	ENST00000330964	ENSG00000185088	RPS27L	TRUE	FALSE
chr15	63156523	T	A	ENST00000330964	ENSG00000185088	RPS27L	TRUE	FALSE
chr15	63156523	T	C	ENST00000330964	ENSG00000185088	RPS27L	TRUE	FALSE
chr15	63156523	T	G	ENST00000330964	ENSG00000185088	RPS27L	TRUE	FALSE
chr15	63157398	A	C	ENST00000330964	ENSG00000185088	RPS27L	FALSE	FALSE
chr15	63157398	A	G	ENST00000330964	ENSG00000185088	RPS27L	FALSE	FALSE
chr15	63157398	A	T	ENST00000330964	ENSG00000185088	RPS27L	FALSE	FALSE
chr15	63157399	C	A	ENST00000330964	ENSG00000185088	RPS27L	FALSE	FALSE
chr15	63157399	C	G	ENST00000330964	ENSG00000185088	RPS27L	FALSE	FALSE
chr15	63157399	C	T	ENST00000330964	ENSG00000185088	RPS27L	FALSE	FALSE
chr15	63189631	A	T	ENST00000321437	ENSG00000166128	RAB8B	FALSE	FALSE
chr15	63189639	C	A	ENST00000321437	ENSG00000166128	RAB8B	FALSE	FALSE
chr15	63189639	C	G	ENST00000321437	ENSG00000166128	RAB8B	FALSE	FALSE
chr15	63189645	T	A	ENST00000321437	ENSG00000166128	RAB8B	FALSE	FALSE
chr15	63189645	T	G	ENST00000321437	ENSG00000166128	RAB8B	FALSE	FALSE
chr15	63189652	A	T	ENST00000321437	ENSG00000166128	RAB8B	FALSE	FALSE
chr15	63189674	C	A	ENST00000321437	ENSG00000166128	RAB8B	FALSE	FALSE
chr15	63189685	A	T	ENST00000321437	ENSG00000166128	RAB8B	TRUE	FALSE
chr15	63189693	C	A	ENST00000321437	ENSG00000166128	RAB8B	TRUE	FALSE
chr15	63189710	C	A	ENST00000321437	ENSG00000166128	RAB8B
chr15	63189710	C	G	ENST00000321437	ENSG00000166128	RAB8B
chr15	63189712	G	T	ENST00000321437	ENSG00000166128	RAB8B
chr15	63189748	G	T	ENST00000321437	ENSG00000166128	RAB8B
chr15	63189749	G	A	ENST00000321437	ENSG00000166128	RAB8B	TRUE	FALSE
chr15	63189749	G	C	ENST00000321437	ENSG00000166128	RAB8B	TRUE	FALSE
chr15	63189749	G	T	ENST00000321437	ENSG00000166128	RAB8B	TRUE	FALSE
chr15	63189750	T	A	ENST00000321437	ENSG00000166128	RAB8B	TRUE	FALSE
chr15	63189750	T	C	ENST00000321437	ENSG00000166128	RAB8B	TRUE	FALSE
chr15	63189750	T	G	ENST00000321437	ENSG00000166128	RAB8B	TRUE	FALSE
chr15	63244754	A	C	ENST00000321437	ENSG00000166128	RAB8B	TRUE	FALSE
chr15	63244754	A	G	ENST00000321437	ENSG00000166128	RAB8B	TRUE	FALSE
chr15	63244754	A	T	ENST00000321437	ENSG00000166128	RAB8B	TRUE	FALSE
chr15	63244755	G	A	ENST00000321437	ENSG00000166128	RAB8B	TRUE	FALSE
chr15	63244755	G	C	ENST00000321437	ENSG00000166128	RAB8B	TRUE	FALSE
chr15	63244755	G	T	ENST00000321437	ENSG00000166128	RAB8B	TRUE	FALSE
chr15	63244767	A	T	ENST00000321437	ENSG00000166128	RAB8B	TRUE	TRUE
chr15	63244773	A	T	ENST00000321437	ENSG00000166128	RAB8B	TRUE	TRUE
chr15	63244782	G	T	ENST00000321437	ENSG00000166128	RAB8B	TRUE	TRUE
chr15	63244791	G	T	ENST00000321437	ENSG00000166128	RAB8B	TRUE	TRUE
chr15	63244794	A	T	ENST00000321437	ENSG00000166128	RAB8B	TRUE	TRUE
chr15	63244797	A	T	ENST00000321437	ENSG00000166128	RAB8B	TRUE	TRUE
chr15	63244803	A	T	ENST00000321437	ENSG00000166128	RAB8B	TRUE	TRUE
chr15	63244809	C	T	ENST00000321437	ENSG00000166128	RAB8B	TRUE	TRUE
chr15	63244816	G	A	ENST00000321437	ENSG00000166128	RAB8B	TRUE	TRUE
chr15	63244817	G	A	ENST00000321437	ENSG00000166128	RAB8B	TRUE	FALSE
chr15	63244817	G	C	ENST00000321437	ENSG00000166128	RAB8B	TRUE	FALSE
chr15	63244817	G	T	ENST00000321437	ENSG00000166128	RAB8B	TRUE	FALSE
chr15	63244818	T	A	ENST00000321437	ENSG00000166128	RAB8B	TRUE	FALSE
chr15	63244818	T	C	ENST00000321437	ENSG00000166128	RAB8B	TRUE	FALSE
chr15	63244818	T	G	ENST00000321437	ENSG00000166128	RAB8B	TRUE	FALSE
chr15	63249643	A	C	ENST00000321437	ENSG00000166128	RAB8B	TRUE	FALSE
chr15	63249643	A	G	ENST00000321437	ENSG00000166128	RAB8B	TRUE	FALSE
chr15	63249643	A	T	ENST00000321437	ENSG00000166128	RAB8B	TRUE	FALSE
chr15	63249644	G	A	ENST00000321437	ENSG00000166128	RAB8B	TRUE	FALSE
chr15	63249644	G	C	ENST00000321437	ENSG00000166128	RAB8B	TRUE	FALSE
chr15	63249644	G	T	ENST00000321437	ENSG00000166128	RAB8B	TRUE	FALSE
chr15	63249645	G	A	ENST00000321437	ENSG00000166128	RAB8B	TRUE	TRUE
chr15	63249658	C	T	ENST00000321437	ENSG00000166128	RAB8B	TRUE	TRUE
chr15	63249661	G	T	ENST00000321437	ENSG00000166128	RAB8B	TRUE	TRUE
chr15	63249664	A	T	ENST00000321437	ENSG00000166128	RAB8B	TRUE	TRUE
chr15	63249670	C	T	ENST00000321437	ENSG00000166128	RAB8B	TRUE	TRUE
chr15	63249690	C	A	ENST00000321437	ENSG00000166128	RAB8B	TRUE	TRUE
chr15	63249690	C	G	ENST00000321437	ENSG00000166128	RAB8B	TRUE	TRUE
chr15	63249693	C	A	ENST00000321437	ENSG00000166128	RAB8B	TRUE	TRUE
chr15	63249693	C	G	ENST00000321437	ENSG00000166128	RAB8B	TRUE	TRUE
chr15	63249694	A	T	ENST00000321437	ENSG00000166128	RAB8B	TRUE	TRUE
chr15	63249697	G	T	ENST00000321437	ENSG00000166128	RAB8B	TRUE	TRUE
chr15	63249706	G	A	ENST00000321437	ENSG00000166128	RAB8B	TRUE	FALSE
chr15	63249706	G	C	ENST00000321437	ENSG00000166128	RAB8B	TRUE	FALSE
chr15	63249706	G	T	ENST00000321437	ENSG00000166128	RAB8B	TRUE	FALSE
chr15	63249707	T	A	ENST00000321437	ENSG00000166128	RAB8B	TRUE	FALSE
chr15	63249707	T	C	ENST00000321437	ENSG00000166128	RAB8B	TRUE	FALSE
chr15	63249707	T	G	ENST00000321437	ENSG00000166128	RAB8B	TRUE	FALSE
chr15	63255505	A	C	ENST00000321437	ENSG00000166128	RAB8B	TRUE	FALSE
chr15	63255505	A	G	ENST00000321437	ENSG00000166128	RAB8B	TRUE	FALSE
chr15	63255505	A	T	ENST00000321437	ENSG00000166128	RAB8B	TRUE	FALSE
chr15	63255506	G	A	ENST00000321437	ENSG00000166128	RAB8B	TRUE	FALSE
chr15	63255506	G	C	ENST00000321437	ENSG00000166128	RAB8B	TRUE	FALSE
chr15	63255506	G	T	ENST00000321437	ENSG00000166128	RAB8B	TRUE	FALSE
chr15	63255524	T	A	ENST00000321437	ENSG00000166128	RAB8B	TRUE	TRUE
chr15	63255524	T	G	ENST00000321437	ENSG00000166128	RAB8B	TRUE	TRUE
chr15	63255537	G	T	ENST00000321437	ENSG00000166128	RAB8B	TRUE	TRUE
chr15	63255540	A	T	ENST00000321437	ENSG00000166128	RAB8B	TRUE	TRUE
chr15	63255558	A	T	ENST00000321437	ENSG00000166128	RAB8B	TRUE	TRUE
chr15	63255565	G	A	ENST00000321437	ENSG00000166128	RAB8B	TRUE	TRUE
chr15	63255566	G	A	ENST00000321437	ENSG00000166128	RAB8B	TRUE	TRUE
chr15	63255570	A	T	ENST00000321437	ENSG00000166128	RAB8B	TRUE	TRUE
chr15	63255579	G	T	ENST00000321437	ENSG00000166128	RAB8B	TRUE	TRUE
chr15	63255582	G	T	ENST00000321437	ENSG00000166128	RAB8B	TRUE	TRUE
chr15	63255585	G	A	ENST00000321437	ENSG00000166128	RAB8B	TRUE	FALSE
chr15	63255585	G	C	ENST00000321437	ENSG00000166128	RAB8B	TRUE	TRUE
chr15	63255585	G	T	ENST00000321437	ENSG00000166128	RAB8B	TRUE	TRUE
chr15	63255586	T	A	ENST00000321437	ENSG00000166128	RAB8B	TRUE	TRUE
chr15	63255586	T	C	ENST00000321437	ENSG00000166128	RAB8B	TRUE	FALSE
chr15	63255586	T	G	ENST00000321437	ENSG00000166128	RAB8B	TRUE	TRUE
chr15	63256503	A	C	ENST00000321437	ENSG00000166128	RAB8B	TRUE	FALSE
chr15	63256503	A	G	ENST00000321437	ENSG00000166128	RAB8B	TRUE	FALSE
chr15	63256503	A	T	ENST00000321437	ENSG00000166128	RAB8B	TRUE	FALSE
chr15	63256504	G	A	ENST00000321437	ENSG00000166128	RAB8B	TRUE	FALSE
chr15	63256504	G	C	ENST00000321437	ENSG00000166128	RAB8B	TRUE	FALSE
chr15	63256504	G	T	ENST00000321437	ENSG00000166128	RAB8B	TRUE	FALSE
chr15	63256523	G	T	ENST00000321437	ENSG00000166128	RAB8B	TRUE	TRUE
chr15	63256526	A	T	ENST00000321437	ENSG00000166128	RAB8B	TRUE	TRUE
chr15	63256544	A	T	ENST00000321437	ENSG00000166128	RAB8B	TRUE	TRUE
chr15	63256549	T	A	ENST00000321437	ENSG00000166128	RAB8B	TRUE	TRUE
chr15	63256562	A	T	ENST00000321437	ENSG00000166128	RAB8B	TRUE	TRUE
chr15	63256565	A	T	ENST00000321437	ENSG00000166128	RAB8B	TRUE	TRUE
chr15	63256568	C	T	ENST00000321437	ENSG00000166128	RAB8B	TRUE	TRUE
chr15	63256575	C	A	ENST00000321437	ENSG00000166128	RAB8B	TRUE	TRUE
chr15	63256575	C	G	ENST00000321437	ENSG00000166128	RAB8B	TRUE	TRUE
chr15	63256577	A	T	ENST00000321437	ENSG00000166128	RAB8B	TRUE	TRUE
chr15	63256580	G	T	ENST00000321437	ENSG00000166128	RAB8B	TRUE	TRUE
chr15	63256583	A	T	ENST00000321437	ENSG00000166128	RAB8B	TRUE	TRUE
chr15	63256589	G	T	ENST00000321437	ENSG00000166128	RAB8B	TRUE	TRUE
chr15	63256592	A	T	ENST00000321437	ENSG00000166128	RAB8B	TRUE	TRUE
chr15	63256595	G	A	ENST00000321437	ENSG00000166128	RAB8B	TRUE	FALSE
chr15	63256595	G	C	ENST00000321437	ENSG00000166128	RAB8B	TRUE	FALSE
chr15	63256595	G	T	ENST00000321437	ENSG00000166128	RAB8B	TRUE	FALSE
chr15	63256596	T	A	ENST00000321437	ENSG00000166128	RAB8B	TRUE	FALSE
chr15	63256596	T	C	ENST00000321437	ENSG00000166128	RAB8B	TRUE	FALSE
chr15	63256596	T	G	ENST00000321437	ENSG00000166128	RAB8B	TRUE	FALSE
chr15	63259625	A	C	ENST00000321437	ENSG00000166128	RAB8B	TRUE	FALSE
chr15	63259625	A	G	ENST00000321437	ENSG00000166128	RAB8B	TRUE	FALSE
chr15	63259625	A	T	ENST00000321437	ENSG00000166128	RAB8B	TRUE	FALSE
chr15	63259626	G	A	ENST00000321437	ENSG00000166128	RAB8B	TRUE	FALSE
chr15	63259626	G	C	ENST00000321437	ENSG00000166128	RAB8B	TRUE	FALSE
chr15	63259626	G	T	ENST00000321437	ENSG00000166128	RAB8B	TRUE	FALSE
chr15	63259641	T	A	ENST00000321437	ENSG00000166128	RAB8B	TRUE	TRUE
chr15	63259641	T	G	ENST00000321437	ENSG00000166128	RAB8B	TRUE	TRUE
chr15	63259648	A	T	ENST00000321437	ENSG00000166128	RAB8B	TRUE	TRUE
chr15	63259655	T	A	ENST00000321437	ENSG00000166128	RAB8B	TRUE	TRUE
chr15	63259657	G	T	ENST00000321437	ENSG00000166128	RAB8B	TRUE	TRUE
chr15	63259669	A	T	ENST00000321437	ENSG00000166128	RAB8B	TRUE	TRUE
chr15	63259687	G	T	ENST00000321437	ENSG00000166128	RAB8B	TRUE	TRUE
chr15	63259690	G	T	ENST00000321437	ENSG00000166128	RAB8B	TRUE	TRUE
chr15	63259693	G	A	ENST00000321437	ENSG00000166128	RAB8B	TRUE	FALSE
chr15	63259693	G	C	ENST00000321437	ENSG00000166128	RAB8B	TRUE	FALSE
chr15	63259693	G	T	ENST00000321437	ENSG00000166128	RAB8B	TRUE	FALSE
chr15	63259694	T	A	ENST00000321437	ENSG00000166128	RAB8B	TRUE	FALSE
chr15	63259694	T	C	ENST00000321437	ENSG00000166128	RAB8B	TRUE	FALSE
chr15	63259694	T	G	ENST00000321437	ENSG00000166128	RAB8B	TRUE	FALSE
chr15	63262690	A	C	ENST00000321437	ENSG00000166128	RAB8B	TRUE	FALSE
chr15	63262690	A	G	ENST00000321437	ENSG00000166128	RAB8B	TRUE	FALSE
chr15	63262690	A	T	ENST00000321437	ENSG00000166128	RAB8B	TRUE	FALSE
chr15	63262691	G	A	ENST00000321437	ENSG00000166128	RAB8B	TRUE	FALSE
chr15	63262691	G	C	ENST00000321437	ENSG00000166128	RAB8B	TRUE	FALSE
chr15	63262691	G	T	ENST00000321437	ENSG00000166128	RAB8B	TRUE	FALSE
chr15	63262710	C	T	ENST00000321437	ENSG00000166128	RAB8B
chr15	63262725	A	T	ENST00000321437	ENSG00000166128	RAB8B
chr15	63262734	A	T	ENST00000321437	ENSG00000166128	RAB8B
chr15	63262737	A	T	ENST00000321437	ENSG00000166128	RAB8B
chr15	63262743	G	A	ENST00000321437	ENSG00000166128	RAB8B	TRUE	FALSE
chr15	63262743	G	C	ENST00000321437	ENSG00000166128	RAB8B	TRUE	FALSE
chr15	63262743	G	T	ENST00000321437	ENSG00000166128	RAB8B	TRUE	FALSE
chr15	63262744	T	A	ENST00000321437	ENSG00000166128	RAB8B	TRUE	FALSE
chr15	63262744	T	C	ENST00000321437	ENSG00000166128	RAB8B	TRUE	FALSE
chr15	63262744	T	G	ENST00000321437	ENSG00000166128	RAB8B	TRUE	FALSE
chr15	63263525	A	C	ENST00000321437	ENSG00000166128	RAB8B	TRUE	FALSE
chr15	63263525	A	G	ENST00000321437	ENSG00000166128	RAB8B	TRUE	TRUE
chr15	63263525	A	T	ENST00000321437	ENSG00000166128	RAB8B	TRUE	FALSE
chr15	63263526	G	A	ENST00000321437	ENSG00000166128	RAB8B	TRUE	FALSE
chr15	63263526	G	C	ENST00000321437	ENSG00000166128	RAB8B	TRUE	FALSE
chr15	63263526	G	T	ENST00000321437	ENSG00000166128	RAB8B	TRUE	FALSE
chr15	63263540	C	A	ENST00000321437	ENSG00000166128	RAB8B	FALSE	FALSE
chr15	63263540	C	G	ENST00000321437	ENSG00000166128	RAB8B	FALSE	FALSE
chr15	63263545	G	T	ENST00000321437	ENSG00000166128	RAB8B	FALSE	FALSE
chr15	63263554	G	T	ENST00000321437	ENSG00000166128	RAB8B	FALSE	FALSE
chr15	63263563	A	T	ENST00000321437	ENSG00000166128	RAB8B	FALSE	FALSE
chr15	63263572	G	T	ENST00000321437	ENSG00000166128	RAB8B	FALSE	FALSE
chr15	63263578	C	T	ENST00000321437	ENSG00000166128	RAB8B	FALSE	FALSE
chr15	63263582	C	A	ENST00000321437	ENSG00000166128	RAB8B	FALSE	FALSE
chr15	63263582	C	G	ENST00000321437	ENSG00000166128	RAB8B	FALSE	FALSE
chr15	63263584	A	T	ENST00000321437	ENSG00000166128	RAB8B	FALSE	FALSE
chr15	63263587	A	T	ENST00000321437	ENSG00000166128	RAB8B	FALSE	FALSE
chr15	63263607	C	A	ENST00000321437	ENSG00000166128	RAB8B	FALSE	FALSE
chr15	63263609	C	A	ENST00000321437	ENSG00000166128	RAB8B	FALSE	FALSE
chr15	63277650	C	A	ENST00000261879	ENSG00000138613	APH1B	FALSE	FALSE
chr15	63277686	T	A	ENST00000261879	ENSG00000138613	APH1B	TRUE	FALSE
chr15	63277686	T	G	ENST00000261879	ENSG00000138613	APH1B	TRUE	FALSE
chr15	63277705	G	T	ENST00000261879	ENSG00000138613	APH1B	TRUE	TRUE
chr15	63277712	T	A	ENST00000261879	ENSG00000138613	APH1B	TRUE	TRUE
chr15	63277735	G	T	ENST00000261879	ENSG00000138613	APH1B	TRUE	TRUE
chr15	63277737	G	A	ENST00000261879	ENSG00000138613	APH1B	TRUE	FALSE
chr15	63277737	G	C	ENST00000261879	ENSG00000138613	APH1B	TRUE	FALSE
chr15	63277737	G	T	ENST00000261879	ENSG00000138613	APH1B	TRUE	FALSE
chr15	63277738	T	A	ENST00000261879	ENSG00000138613	APH1B	TRUE	FALSE
chr15	63277738	T	C	ENST00000261879	ENSG00000138613	APH1B	TRUE	FALSE
chr15	63277738	T	G	ENST00000261879	ENSG00000138613	APH1B	TRUE	FALSE
chr15	63279159	A	C	ENST00000261879	ENSG00000138613	APH1B	TRUE	FALSE
chr15	63279159	A	G	ENST00000261879	ENSG00000138613	APH1B	TRUE	FALSE
chr15	63279159	A	T	ENST00000261879	ENSG00000138613	APH1B	TRUE	FALSE
chr15	63279160	G	A	ENST00000261879	ENSG00000138613	APH1B	TRUE	FALSE
chr15	63279160	G	C	ENST00000261879	ENSG00000138613	APH1B	TRUE	FALSE
chr15	63279160	G	T	ENST00000261879	ENSG00000138613	APH1B	TRUE	FALSE
chr15	63279172	G	A	ENST00000261879	ENSG00000138613	APH1B	TRUE	TRUE
chr15	63279173	G	A	ENST00000261879	ENSG00000138613	APH1B	TRUE	TRUE
chr15	63279175	T	A	ENST00000261879	ENSG00000138613	APH1B	TRUE	TRUE
chr15	63279193	C	A	ENST00000261879	ENSG00000138613	APH1B	TRUE	TRUE
chr15	63279205	G	A	ENST00000261879	ENSG00000138613	APH1B	TRUE	TRUE
chr15	63279206	G	A	ENST00000261879	ENSG00000138613	APH1B	TRUE	TRUE
chr15	63279216	A	T	ENST00000261879	ENSG00000138613	APH1B	TRUE	TRUE
chr15	63279234	A	T	ENST00000261879	ENSG00000138613	APH1B	TRUE	TRUE
chr15	63279240	G	T	ENST00000261879	ENSG00000138613	APH1B	TRUE	TRUE
chr15	63279249	C	T	ENST00000261879	ENSG00000138613	APH1B	TRUE	TRUE
chr15	63279252	A	T	ENST00000261879	ENSG00000138613	APH1B	TRUE	TRUE
chr15	63279257	T	A	ENST00000261879	ENSG00000138613	APH1B	TRUE	TRUE
chr15	63279257	T	G	ENST00000261879	ENSG00000138613	APH1B	TRUE	TRUE
chr15	63279270	G	T	ENST00000261879	ENSG00000138613	APH1B	TRUE	TRUE
chr15	63279290	T	A	ENST00000261879	ENSG00000138613	APH1B	TRUE	TRUE
chr15	63279290	T	G	ENST00000261879	ENSG00000138613	APH1B	TRUE	TRUE
chr15	63279294	C	T	ENST00000261879	ENSG00000138613	APH1B	TRUE	TRUE
chr15	63279297	G	T	ENST00000261879	ENSG00000138613	APH1B	TRUE	TRUE
chr15	63279306	C	T	ENST00000261879	ENSG00000138613	APH1B	TRUE	TRUE
chr15	63279317	T	A	ENST00000261879	ENSG00000138613	APH1B	TRUE	TRUE
chr15	63279317	T	G	ENST00000261879	ENSG00000138613	APH1B	TRUE	TRUE
chr15	63279320	T	A	ENST00000261879	ENSG00000138613	APH1B	TRUE	TRUE
chr15	63279320	T	G	ENST00000261879	ENSG00000138613	APH1B	TRUE	TRUE
chr15	63279321	A	T	ENST00000261879	ENSG00000138613	APH1B	TRUE	TRUE
chr15	63279328	T	A	ENST00000261879	ENSG00000138613	APH1B	TRUE	TRUE
chr15	63279328	T	G	ENST00000261879	ENSG00000138613	APH1B	TRUE	TRUE
chr15	63279330	A	T	ENST00000261879	ENSG00000138613	APH1B	TRUE	TRUE
chr15	63279332	G	A	ENST00000261879	ENSG00000138613	APH1B	TRUE	FALSE
chr15	63279332	G	C	ENST00000261879	ENSG00000138613	APH1B	TRUE	FALSE
chr15	63279332	G	T	ENST00000261879	ENSG00000138613	APH1B	TRUE	FALSE
chr15	63279333	T	A	ENST00000261879	ENSG00000138613	APH1B	TRUE	FALSE
chr15	63279333	T	C	ENST00000261879	ENSG00000138613	APH1B	TRUE	FALSE
chr15	63279333	T	G	ENST00000261879	ENSG00000138613	APH1B	TRUE	FALSE
chr15	63286556	A	C	ENST00000261879	ENSG00000138613	APH1B	TRUE	FALSE
chr15	63286556	A	G	ENST00000261879	ENSG00000138613	APH1B	TRUE	FALSE
chr15	63286556	A	T	ENST00000261879	ENSG00000138613	APH1B	TRUE	FALSE
chr15	63286557	G	A	ENST00000261879	ENSG00000138613	APH1B	TRUE	FALSE
chr15	63286557	G	C	ENST00000261879	ENSG00000138613	APH1B	TRUE	FALSE
chr15	63286557	G	T	ENST00000261879	ENSG00000138613	APH1B	TRUE	FALSE
chr15	63286559	A	T	ENST00000261879	ENSG00000138613	APH1B
chr15	63286568	G	T	ENST00000261879	ENSG00000138613	APH1B
chr15	63286575	T	A	ENST00000261879	ENSG00000138613	APH1B
chr15	63286577	A	T	ENST00000261879	ENSG00000138613	APH1B
chr15	63286595	G	T	ENST00000261879	ENSG00000138613	APH1B
chr15	63286613	C	T	ENST00000261879	ENSG00000138613	APH1B	TRUE	TRUE
chr15	63286627	T	A	ENST00000261879	ENSG00000138613	APH1B	TRUE	TRUE
chr15	63286627	T	G	ENST00000261879	ENSG00000138613	APH1B	TRUE	TRUE
chr15	63286629	G	A	ENST00000261879	ENSG00000138613	APH1B	TRUE	FALSE
chr15	63286629	G	C	ENST00000261879	ENSG00000138613	APH1B	TRUE	FALSE
chr15	63286629	G	T	ENST00000261879	ENSG00000138613	APH1B	TRUE	FALSE
chr15	63286630	T	A	ENST00000261879	ENSG00000138613	APH1B	TRUE	FALSE
chr15	63286630	T	C	ENST00000261879	ENSG00000138613	APH1B	TRUE	FALSE
chr15	63286630	T	G	ENST00000261879	ENSG00000138613	APH1B	TRUE	FALSE
chr15	63287422	A	C	ENST00000261879	ENSG00000138613	APH1B	TRUE	FALSE
chr15	63287422	A	G	ENST00000261879	ENSG00000138613	APH1B	TRUE	FALSE
chr15	63287422	A	T	ENST00000261879	ENSG00000138613	APH1B	TRUE	FALSE
chr15	63287423	G	A	ENST00000261879	ENSG00000138613	APH1B	TRUE	FALSE
chr15	63287423	G	C	ENST00000261879	ENSG00000138613	APH1B	TRUE	FALSE
chr15	63287423	G	T	ENST00000261879	ENSG00000138613	APH1B	TRUE	FALSE
chr15	63287433	T	A	ENST00000261879	ENSG00000138613	APH1B	TRUE	TRUE
chr15	63287441	G	T	ENST00000261879	ENSG00000138613	APH1B	TRUE	TRUE
chr15	63287453	G	T	ENST00000261879	ENSG00000138613	APH1B	TRUE	TRUE
chr15	63287490	T	A	ENST00000261879	ENSG00000138613	APH1B	TRUE	TRUE
chr15	63287516	G	T	ENST00000261879	ENSG00000138613	APH1B	TRUE	TRUE
chr15	63287528	C	T	ENST00000261879	ENSG00000138613	APH1B	TRUE	TRUE
chr15	63287542	T	A	ENST00000261879	ENSG00000138613	APH1B	TRUE	TRUE
chr15	63287542	T	G	ENST00000261879	ENSG00000138613	APH1B	TRUE	TRUE
chr15	63287544	C	A	ENST00000261879	ENSG00000138613	APH1B	TRUE	TRUE
chr15	63287544	C	G	ENST00000261879	ENSG00000138613	APH1B	TRUE	TRUE
chr15	63287547	G	A	ENST00000261879	ENSG00000138613	APH1B	TRUE	FALSE
chr15	63287547	G	C	ENST00000261879	ENSG00000138613	APH1B	TRUE	FALSE
chr15	63287547	G	T	ENST00000261879	ENSG00000138613	APH1B	TRUE	FALSE
chr15	63287548	T	A	ENST00000261879	ENSG00000138613	APH1B	TRUE	FALSE
chr15	63287548	T	C	ENST00000261879	ENSG00000138613	APH1B	TRUE	FALSE
chr15	63287548	T	G	ENST00000261879	ENSG00000138613	APH1B	TRUE	FALSE
chr15	63302343	A	C	ENST00000261879	ENSG00000138613	APH1B	TRUE	FALSE
chr15	63302343	A	G	ENST00000261879	ENSG00000138613	APH1B	TRUE	FALSE
chr15	63302343	A	T	ENST00000261879	ENSG00000138613	APH1B	TRUE	FALSE
chr15	63302344	G	A	ENST00000261879	ENSG00000138613	APH1B	TRUE	FALSE
chr15	63302344	G	C	ENST00000261879	ENSG00000138613	APH1B	TRUE	FALSE
chr15	63302344	G	T	ENST00000261879	ENSG00000138613	APH1B	TRUE	FALSE
chr15	63302369	T	A	ENST00000261879	ENSG00000138613	APH1B	TRUE	TRUE
chr15	63302384	G	A	ENST00000261879	ENSG00000138613	APH1B	TRUE	TRUE
chr15	63302385	G	A	ENST00000261879	ENSG00000138613	APH1B	TRUE	TRUE
chr15	63302409	T	A	ENST00000261879	ENSG00000138613	APH1B	TRUE	TRUE
chr15	63302410	G	T	ENST00000261879	ENSG00000138613	APH1B	TRUE	TRUE
chr15	63302413	A	T	ENST00000261879	ENSG00000138613	APH1B	TRUE	TRUE
chr15	63302416	A	T	ENST00000261879	ENSG00000138613	APH1B	TRUE	TRUE
chr15	63302419	A	T	ENST00000261879	ENSG00000138613	APH1B	TRUE	TRUE
chr15	63302423	G	A	ENST00000261879	ENSG00000138613	APH1B	FALSE	FALSE
chr15	63302424	G	A	ENST00000261879	ENSG00000138613	APH1B	FALSE	FALSE
chr15	63302465	C	A	ENST00000261879	ENSG00000138613	APH1B	FALSE	FALSE
chr15	63302465	C	G	ENST00000261879	ENSG00000138613	APH1B	FALSE	FALSE
chr15	63302470	C	T	ENST00000261879	ENSG00000138613	APH1B	FALSE	FALSE
chr15	63302473	G	A	ENST00000261879	ENSG00000138613	APH1B	TRUE	FALSE
chr15	63302473	G	C	ENST00000261879	ENSG00000138613	APH1B	TRUE	FALSE
chr15	63302473	G	T	ENST00000261879	ENSG00000138613	APH1B	TRUE	FALSE
chr15	63302474	T	A	ENST00000261879	ENSG00000138613	APH1B	TRUE	FALSE
chr15	63302474	T	C	ENST00000261879	ENSG00000138613	APH1B	TRUE	FALSE
chr15	63302474	T	G	ENST00000261879	ENSG00000138613	APH1B	TRUE	FALSE
chr15	63305612	A	C	ENST00000261879	ENSG00000138613	APH1B	TRUE	FALSE
chr15	63305612	A	G	ENST00000261879	ENSG00000138613	APH1B	TRUE	FALSE
chr15	63305612	A	T	ENST00000261879	ENSG00000138613	APH1B	TRUE	FALSE
chr15	63305613	G	A	ENST00000261879	ENSG00000138613	APH1B	TRUE	FALSE
chr15	63305613	G	C	ENST00000261879	ENSG00000138613	APH1B	TRUE	FALSE
chr15	63305613	G	T	ENST00000261879	ENSG00000138613	APH1B	TRUE	FALSE
chr15	63305631	T	A	ENST00000261879	ENSG00000138613	APH1B	FALSE	FALSE
chr15	63305631	T	G	ENST00000261879	ENSG00000138613	APH1B	FALSE	FALSE
chr15	63305634	T	A	ENST00000261879	ENSG00000138613	APH1B	FALSE	FALSE
chr15	63305634	T	G	ENST00000261879	ENSG00000138613	APH1B	FALSE	FALSE
chr15	63305635	G	T	ENST00000261879	ENSG00000138613	APH1B	FALSE	FALSE
chr15	63305651	C	A	ENST00000261879	ENSG00000138613	APH1B	FALSE	FALSE
chr15	63305651	C	G	ENST00000261879	ENSG00000138613	APH1B	FALSE	FALSE
chr15	63305684	G	A	ENST00000261879	ENSG00000138613	APH1B	FALSE	FALSE
chr15	63305685	G	A	ENST00000261879	ENSG00000138613	APH1B	FALSE	FALSE
chr15	63305693	T	A	ENST00000261879	ENSG00000138613	APH1B	FALSE	FALSE
chr15	63305693	T	G	ENST00000261879	ENSG00000138613	APH1B	FALSE	FALSE
chr15	63305701	G	T	ENST00000261879	ENSG00000138613	APH1B	FALSE	FALSE
chr15	63305712	C	A	ENST00000261879	ENSG00000138613	APH1B	FALSE	FALSE
chr15	63305713	C	T	ENST00000261879	ENSG00000138613	APH1B	FALSE	FALSE
chr15	63305722	A	T	ENST00000261879	ENSG00000138613	APH1B	FALSE	FALSE
chr15	63305730	C	A	ENST00000261879	ENSG00000138613	APH1B	FALSE	FALSE
chr15	63305739	C	A	ENST00000261879	ENSG00000138613	APH1B	FALSE	FALSE
chr15	63305740	C	T	ENST00000261879	ENSG00000138613	APH1B	FALSE	FALSE
chr15	63305746	A	T	ENST00000261879	ENSG00000138613	APH1B	FALSE	FALSE
chr15	63305763	C	A	ENST00000261879	ENSG00000138613	APH1B	FALSE	FALSE
chr15	63305763	C	G	ENST00000261879	ENSG00000138613	APH1B	FALSE	FALSE
chr15	63305767	C	T	ENST00000261879	ENSG00000138613	APH1B	FALSE	FALSE
chr15	63305776	A	T	ENST00000261879	ENSG00000138613	APH1B	FALSE	FALSE
chr15	63326299	C	A	ENST00000178638	ENSG00000074410	CA12	FALSE	FALSE
chr15	63326305	C	A	ENST00000178638	ENSG00000074410	CA12	FALSE	FALSE
chr15	63326311	T	A	ENST00000178638	ENSG00000074410	CA12	FALSE	FALSE
chr15	63326323	T	A	ENST00000178638	ENSG00000074410	CA12	FALSE	FALSE
chr15	63326324	G	C	ENST00000178638	ENSG00000074410	CA12	FALSE	FALSE
chr15	63326324	G	T	ENST00000178638	ENSG00000074410	CA12	FALSE	FALSE
chr15	63326335	C	A	ENST00000178638	ENSG00000074410	CA12	FALSE	FALSE
chr15	63326338	T	A	ENST00000178638	ENSG00000074410	CA12	FALSE	FALSE
chr15	63326350	T	A	ENST00000178638	ENSG00000074410	CA12	FALSE	FALSE
chr15	63326353	T	A	ENST00000178638	ENSG00000074410	CA12	FALSE	FALSE
chr15	63326358	C	A	ENST00000178638	ENSG00000074410	CA12	TRUE	FALSE
chr15	63326358	C	G	ENST00000178638	ENSG00000074410	CA12	TRUE	FALSE
chr15	63326358	C	T	ENST00000178638	ENSG00000074410	CA12	TRUE	FALSE
chr15	63326359	T	A	ENST00000178638	ENSG00000074410	CA12	TRUE	FALSE
chr15	63326359	T	C	ENST00000178638	ENSG00000074410	CA12	TRUE	FALSE
chr15	63326359	T	G	ENST00000178638	ENSG00000074410	CA12	TRUE	FALSE
chr15	63327147	A	C	ENST00000178638	ENSG00000074410	CA12	FALSE	FALSE
chr15	63327147	A	G	ENST00000178638	ENSG00000074410	CA12	FALSE	FALSE
chr15	63327147	A	T	ENST00000178638	ENSG00000074410	CA12	FALSE	FALSE
chr15	63327148	C	A	ENST00000178638	ENSG00000074410	CA12	FALSE	FALSE
chr15	63327148	C	G	ENST00000178638	ENSG00000074410	CA12	FALSE	FALSE
chr15	63327148	C	T	ENST00000178638	ENSG00000074410	CA12	FALSE	FALSE
chr15	63327153	T	A	ENST00000178638	ENSG00000074410	CA12	FALSE	FALSE
chr15	63327159	T	A	ENST00000178638	ENSG00000074410	CA12	FALSE	FALSE
chr15	63327166	C	T	ENST00000178638	ENSG00000074410	CA12	FALSE	FALSE
chr15	63327167	C	T	ENST00000178638	ENSG00000074410	CA12	FALSE	FALSE
chr15	63327190	A	T	ENST00000178638	ENSG00000074410	CA12	FALSE	FALSE
chr15	63327221	G	C	ENST00000178638	ENSG00000074410	CA12	TRUE	TRUE
chr15	63327221	G	T	ENST00000178638	ENSG00000074410	CA12	TRUE	TRUE
chr15	63327234	C	A	ENST00000178638	ENSG00000074410	CA12	FALSE	FALSE
chr15	63327234	C	G	ENST00000178638	ENSG00000074410	CA12	FALSE	FALSE
chr15	63327234	C	T	ENST00000178638	ENSG00000074410	CA12	FALSE	FALSE
chr15	63327235	T	A	ENST00000178638	ENSG00000074410	CA12	FALSE	FALSE
chr15	63327235	T	C	ENST00000178638	ENSG00000074410	CA12	FALSE	FALSE
chr15	63327235	T	G	ENST00000178638	ENSG00000074410	CA12	FALSE	FALSE
chr15	63328096	A	C	ENST00000178638	ENSG00000074410	CA12	FALSE	FALSE
chr15	63328096	A	G	ENST00000178638	ENSG00000074410	CA12	FALSE	FALSE
chr15	63328096	A	T	ENST00000178638	ENSG00000074410	CA12	FALSE	FALSE
chr15	63328097	C	A	ENST00000178638	ENSG00000074410	CA12	FALSE	FALSE
chr15	63328097	C	G	ENST00000178638	ENSG00000074410	CA12	FALSE	FALSE
chr15	63328097	C	T	ENST00000178638	ENSG00000074410	CA12	FALSE	FALSE
chr15	63328110	C	A	ENST00000178638	ENSG00000074410	CA12	TRUE	TRUE
chr15	63328120	A	T	ENST00000178638	ENSG00000074410	CA12	TRUE	TRUE
chr15	63328128	G	A	ENST00000178638	ENSG00000074410	CA12	TRUE	TRUE
chr15	63328131	C	A	ENST00000178638	ENSG00000074410	CA12	FALSE	FALSE
chr15	63328131	C	G	ENST00000178638	ENSG00000074410	CA12	FALSE	FALSE
chr15	63328131	C	T	ENST00000178638	ENSG00000074410	CA12	FALSE	FALSE
chr15	63328132	T	A	ENST00000178638	ENSG00000074410	CA12	FALSE	FALSE
chr15	63328132	T	C	ENST00000178638	ENSG00000074410	CA12	TRUE	FALSE
chr15	63328132	T	G	ENST00000178638	ENSG00000074410	CA12	FALSE	FALSE
chr15	63338817	A	C	ENST00000178638	ENSG00000074410	CA12	TRUE	FALSE
chr15	63338817	A	G	ENST00000178638	ENSG00000074410	CA12	FALSE	FALSE
chr15	63338817	A	T	ENST00000178638	ENSG00000074410	CA12	TRUE	FALSE
chr15	63338818	C	A	ENST00000178638	ENSG00000074410	CA12	TRUE	FALSE
chr15	63338818	C	G	ENST00000178638	ENSG00000074410	CA12	TRUE	FALSE
chr15	63338818	C	T	ENST00000178638	ENSG00000074410	CA12	TRUE	FALSE
chr15	63338822	G	A	ENST00000178638	ENSG00000074410	CA12	TRUE	TRUE
chr15	63338835	G	C	ENST00000178638	ENSG00000074410	CA12	TRUE	TRUE
chr15	63338835	G	T	ENST00000178638	ENSG00000074410	CA12	TRUE	TRUE
chr15	63338849	C	A	ENST00000178638	ENSG00000074410	CA12	TRUE	TRUE
chr15	63338858	T	A	ENST00000178638	ENSG00000074410	CA12	TRUE	TRUE
chr15	63338861	G	A	ENST00000178638	ENSG00000074410	CA12	TRUE	TRUE
chr15	63338867	G	A	ENST00000178638	ENSG00000074410	CA12	TRUE	TRUE
chr15	63338888	C	A	ENST00000178638	ENSG00000074410	CA12	TRUE	TRUE
chr15	63338891	T	A	ENST00000178638	ENSG00000074410	CA12	TRUE	TRUE
chr15	63338916	G	T	ENST00000178638	ENSG00000074410	CA12	TRUE	TRUE
chr15	63338919	G	C	ENST00000178638	ENSG00000074410	CA12	TRUE	TRUE
chr15	63338919	G	T	ENST00000178638	ENSG00000074410	CA12	TRUE	TRUE
chr15	63338933	C	A	ENST00000178638	ENSG00000074410	CA12	TRUE	TRUE
chr15	63338935	A	T	ENST00000178638	ENSG00000074410	CA12	TRUE	TRUE
chr15	63338946	C	A	ENST00000178638	ENSG00000074410	CA12	TRUE	FALSE
chr15	63338946	C	G	ENST00000178638	ENSG00000074410	CA12	TRUE	FALSE
chr15	63338946	C	T	ENST00000178638	ENSG00000074410	CA12	TRUE	FALSE
chr15	63338947	T	A	ENST00000178638	ENSG00000074410	CA12	TRUE	FALSE
chr15	63338947	T	C	ENST00000178638	ENSG00000074410	CA12	TRUE	FALSE
chr15	63338947	T	G	ENST00000178638	ENSG00000074410	CA12	TRUE	FALSE
chr15	63340286	A	C	ENST00000178638	ENSG00000074410	CA12	TRUE	FALSE
chr15	63340286	A	G	ENST00000178638	ENSG00000074410	CA12	TRUE	FALSE
chr15	63340286	A	T	ENST00000178638	ENSG00000074410	CA12	TRUE	FALSE
chr15	63340287	C	A	ENST00000178638	ENSG00000074410	CA12	TRUE	FALSE
chr15	63340287	C	G	ENST00000178638	ENSG00000074410	CA12	TRUE	FALSE
chr15	63340287	C	T	ENST00000178638	ENSG00000074410	CA12	TRUE	FALSE
chr15	63340290	G	A	ENST00000178638	ENSG00000074410	CA12	TRUE	TRUE
chr15	63340293	C	A	ENST00000178638	ENSG00000074410	CA12	TRUE	TRUE
chr15	63340296	G	A	ENST00000178638	ENSG00000074410	CA12	TRUE	TRUE
chr15	63340305	G	A	ENST00000178638	ENSG00000074410	CA12	TRUE	TRUE
chr15	63340317	G	A	ENST00000178638	ENSG00000074410	CA12	TRUE	TRUE
chr15	63340327	C	T	ENST00000178638	ENSG00000074410	CA12	TRUE	TRUE
chr15	63340328	C	T	ENST00000178638	ENSG00000074410	CA12	TRUE	TRUE
chr15	63340345	G	T	ENST00000178638	ENSG00000074410	CA12	TRUE	TRUE
chr15	63340372	G	C	ENST00000178638	ENSG00000074410	CA12	TRUE	TRUE
chr15	63340372	G	T	ENST00000178638	ENSG00000074410	CA12	TRUE	TRUE
chr15	63340378	G	C	ENST00000178638	ENSG00000074410	CA12	TRUE	TRUE
chr15	63340378	G	T	ENST00000178638	ENSG00000074410	CA12	TRUE	TRUE
chr15	63340381	A	C	ENST00000178638	ENSG00000074410	CA12	TRUE	TRUE
chr15	63340381	A	T	ENST00000178638	ENSG00000074410	CA12	TRUE	TRUE
chr15	63340386	C	A	ENST00000178638	ENSG00000074410	CA12	TRUE	TRUE
chr15	63340398	C	A	ENST00000178638	ENSG00000074410	CA12	TRUE	TRUE
chr15	63340410	C	A	ENST00000178638	ENSG00000074410	CA12	TRUE	TRUE
chr15	63340413	C	A	ENST00000178638	ENSG00000074410	CA12	TRUE	TRUE
chr15	63340425	C	A	ENST00000178638	ENSG00000074410	CA12	TRUE	TRUE
chr15	63340440	C	A	ENST00000178638	ENSG00000074410	CA12	TRUE	TRUE
chr15	63340443	G	A	ENST00000178638	ENSG00000074410	CA12	TRUE	TRUE
chr15	63340446	C	A	ENST00000178638	ENSG00000074410	CA12	TRUE	FALSE
chr15	63340446	C	G	ENST00000178638	ENSG00000074410	CA12	TRUE	FALSE
chr15	63340446	C	T	ENST00000178638	ENSG00000074410	CA12	TRUE	FALSE
chr15	63340447	T	A	ENST00000178638	ENSG00000074410	CA12	TRUE	FALSE
chr15	63340447	T	C	ENST00000178638	ENSG00000074410	CA12	TRUE	FALSE
chr15	63340447	T	G	ENST00000178638	ENSG00000074410	CA12	TRUE	FALSE
chr15	63340718	A	C	ENST00000178638	ENSG00000074410	CA12	TRUE	FALSE
chr15	63340718	A	G	ENST00000178638	ENSG00000074410	CA12	TRUE	FALSE
chr15	63340718	A	T	ENST00000178638	ENSG00000074410	CA12	TRUE	FALSE
chr15	63340719	C	A	ENST00000178638	ENSG00000074410	CA12	TRUE	FALSE
chr15	63340719	C	G	ENST00000178638	ENSG00000074410	CA12	TRUE	FALSE
chr15	63340719	C	T	ENST00000178638	ENSG00000074410	CA12	TRUE	FALSE
chr15	63340723	T	A	ENST00000178638	ENSG00000074410	CA12	TRUE	TRUE
chr15	63340724	G	C	ENST00000178638	ENSG00000074410	CA12	TRUE	TRUE
chr15	63340724	G	T	ENST00000178638	ENSG00000074410	CA12	TRUE	TRUE
chr15	63340729	T	A	ENST00000178638	ENSG00000074410	CA12	TRUE	TRUE
chr15	63340738	G	A	ENST00000178638	ENSG00000074410	CA12	TRUE	TRUE
chr15	63340756	T	A	ENST00000178638	ENSG00000074410	CA12	TRUE	TRUE
chr15	63340760	A	C	ENST00000178638	ENSG00000074410	CA12	TRUE	TRUE
chr15	63340760	A	T	ENST00000178638	ENSG00000074410	CA12	TRUE	TRUE
chr15	63340784	C	A	ENST00000178638	ENSG00000074410	CA12	TRUE	FALSE
chr15	63340784	C	G	ENST00000178638	ENSG00000074410	CA12	TRUE	FALSE
chr15	63340784	C	T	ENST00000178638	ENSG00000074410	CA12	TRUE	FALSE
chr15	63340785	T	A	ENST00000178638	ENSG00000074410	CA12	TRUE	FALSE
chr15	63340785	T	C	ENST00000178638	ENSG00000074410	CA12	TRUE	FALSE
chr15	63340785	T	G	ENST00000178638	ENSG00000074410	CA12	TRUE	FALSE
chr15	63342000	A	C	ENST00000178638	ENSG00000074410	CA12	TRUE	FALSE
chr15	63342000	A	G	ENST00000178638	ENSG00000074410	CA12	TRUE	FALSE
chr15	63342000	A	T	ENST00000178638	ENSG00000074410	CA12	TRUE	FALSE
chr15	63342001	C	A	ENST00000178638	ENSG00000074410	CA12	TRUE	FALSE
chr15	63342001	C	G	ENST00000178638	ENSG00000074410	CA12	TRUE	FALSE
chr15	63342001	C	T	ENST00000178638	ENSG00000074410	CA12	TRUE	FALSE
chr15	63342004	C	A	ENST00000178638	ENSG00000074410	CA12	TRUE	TRUE
chr15	63342034	C	A	ENST00000178638	ENSG00000074410	CA12	TRUE	TRUE
chr15	63342036	G	C	ENST00000178638	ENSG00000074410	CA12	TRUE	TRUE
chr15	63342036	G	T	ENST00000178638	ENSG00000074410	CA12	TRUE	TRUE
chr15	63342040	T	A	ENST00000178638	ENSG00000074410	CA12	TRUE	TRUE
chr15	63342065	A	C	ENST00000178638	ENSG00000074410	CA12	TRUE	TRUE
chr15	63342065	A	T	ENST00000178638	ENSG00000074410	CA12	TRUE	TRUE
chr15	63342075	G	C	ENST00000178638	ENSG00000074410	CA12	TRUE	TRUE
chr15	63342075	G	T	ENST00000178638	ENSG00000074410	CA12	TRUE	TRUE
chr15	63342080	A	C	ENST00000178638	ENSG00000074410	CA12	TRUE	TRUE
chr15	63342080	A	T	ENST00000178638	ENSG00000074410	CA12	TRUE	TRUE
chr15	63342098	C	A	ENST00000178638	ENSG00000074410	CA12	TRUE	FALSE
chr15	63342098	C	G	ENST00000178638	ENSG00000074410	CA12	TRUE	FALSE
chr15	63342098	C	T	ENST00000178638	ENSG00000074410	CA12	TRUE	FALSE
chr15	63342099	T	A	ENST00000178638	ENSG00000074410	CA12	TRUE	FALSE
chr15	63342099	T	C	ENST00000178638	ENSG00000074410	CA12	TRUE	FALSE
chr15	63342099	T	G	ENST00000178638	ENSG00000074410	CA12	TRUE	FALSE
chr15	63345475	A	C	ENST00000178638	ENSG00000074410	CA12	TRUE	FALSE
chr15	63345475	A	G	ENST00000178638	ENSG00000074410	CA12	FALSE	FALSE
chr15	63345475	A	T	ENST00000178638	ENSG00000074410	CA12	TRUE	FALSE
chr15	63345476	C	A	ENST00000178638	ENSG00000074410	CA12	TRUE	FALSE
chr15	63345476	C	G	ENST00000178638	ENSG00000074410	CA12	TRUE	FALSE
chr15	63345476	C	T	ENST00000178638	ENSG00000074410	CA12	TRUE	FALSE
chr15	63345479	C	A	ENST00000178638	ENSG00000074410	CA12	TRUE	TRUE
chr15	63345494	G	A	ENST00000178638	ENSG00000074410	CA12	TRUE	TRUE
chr15	63345497	C	A	ENST00000178638	ENSG00000074410	CA12	TRUE	TRUE
chr15	63345512	C	A	ENST00000178638	ENSG00000074410	CA12	TRUE	TRUE
chr15	63345540	C	T	ENST00000178638	ENSG00000074410	CA12	TRUE	TRUE
chr15	63345541	C	T	ENST00000178638	ENSG00000074410	CA12	TRUE	TRUE
chr15	63345557	G	A	ENST00000178638	ENSG00000074410	CA12	TRUE	TRUE
chr15	63345567	G	C	ENST00000178638	ENSG00000074410	CA12	TRUE	TRUE
chr15	63345567	G	T	ENST00000178638	ENSG00000074410	CA12	TRUE	TRUE
chr15	63345578	G	A	ENST00000178638	ENSG00000074410	CA12	TRUE	TRUE
chr15	63345587	G	A	ENST00000178638	ENSG00000074410	CA12	TRUE	TRUE
chr15	63345601	G	T	ENST00000178638	ENSG00000074410	CA12	TRUE	TRUE
chr15	63345617	T	A	ENST00000178638	ENSG00000074410	CA12	TRUE	TRUE
chr15	63345620	C	A	ENST00000178638	ENSG00000074410	CA12	TRUE	FALSE
chr15	63345620	C	G	ENST00000178638	ENSG00000074410	CA12	TRUE	FALSE
chr15	63345620	C	T	ENST00000178638	ENSG00000074410	CA12	TRUE	FALSE
chr15	63345621	T	A	ENST00000178638	ENSG00000074410	CA12	TRUE	FALSE
chr15	63345621	T	C	ENST00000178638	ENSG00000074410	CA12	TRUE	FALSE
chr15	63345621	T	G	ENST00000178638	ENSG00000074410	CA12	TRUE	FALSE
chr15	63346528	A	C	ENST00000178638	ENSG00000074410	CA12	TRUE	FALSE
chr15	63346528	A	G	ENST00000178638	ENSG00000074410	CA12	TRUE	FALSE
chr15	63346528	A	T	ENST00000178638	ENSG00000074410	CA12	TRUE	FALSE
chr15	63346529	C	A	ENST00000178638	ENSG00000074410	CA12	TRUE	FALSE
chr15	63346529	C	G	ENST00000178638	ENSG00000074410	CA12	TRUE	FALSE
chr15	63346529	C	T	ENST00000178638	ENSG00000074410	CA12	TRUE	FALSE
chr15	63346532	G	C	ENST00000178638	ENSG00000074410	CA12	TRUE	TRUE
chr15	63346532	G	T	ENST00000178638	ENSG00000074410	CA12	TRUE	TRUE
chr15	63346560	G	A	ENST00000178638	ENSG00000074410	CA12	TRUE	TRUE
chr15	63346563	T	A	ENST00000178638	ENSG00000074410	CA12	TRUE	TRUE
chr15	63346579	G	C	ENST00000178638	ENSG00000074410	CA12	TRUE	TRUE
chr15	63346579	G	T	ENST00000178638	ENSG00000074410	CA12	TRUE	TRUE
chr15	63346587	G	A	ENST00000178638	ENSG00000074410	CA12	TRUE	TRUE
chr15	63346593	C	A	ENST00000178638	ENSG00000074410	CA12	TRUE	TRUE
chr15	63346615	A	C	ENST00000178638	ENSG00000074410	CA12	TRUE	TRUE
chr15	63346615	A	T	ENST00000178638	ENSG00000074410	CA12	TRUE	TRUE
chr15	63346620	G	A	ENST00000178638	ENSG00000074410	CA12	TRUE	TRUE
chr15	63346653	G	A	ENST00000178638	ENSG00000074410	CA12	TRUE	TRUE
chr15	63346666	A	T	ENST00000178638	ENSG00000074410	CA12	TRUE	TRUE
chr15	63346670	G	T	ENST00000178638	ENSG00000074410	CA12	TRUE	TRUE
chr15	63346675	G	C	ENST00000178638	ENSG00000074410	CA12	TRUE	TRUE
chr15	63346675	G	T	ENST00000178638	ENSG00000074410	CA12	TRUE	TRUE
chr15	63346680	T	A	ENST00000178638	ENSG00000074410	CA12	TRUE	TRUE
chr15	63346683	T	A	ENST00000178638	ENSG00000074410	CA12	TRUE	TRUE
chr15	63346687	C	T	ENST00000178638	ENSG00000074410	CA12	TRUE	TRUE
chr15	63346688	C	T	ENST00000178638	ENSG00000074410	CA12	TRUE	TRUE
chr15	63346698	C	A	ENST00000178638	ENSG00000074410	CA12	TRUE	TRUE
chr15	63346710	C	A	ENST00000178638	ENSG00000074410	CA12	TRUE	FALSE
chr15	63346710	C	G	ENST00000178638	ENSG00000074410	CA12	TRUE	FALSE
chr15	63346710	C	T	ENST00000178638	ENSG00000074410	CA12	TRUE	FALSE
chr15	63346711	T	A	ENST00000178638	ENSG00000074410	CA12	TRUE	FALSE
chr15	63346711	T	C	ENST00000178638	ENSG00000074410	CA12	TRUE	FALSE
chr15	63346711	T	G	ENST00000178638	ENSG00000074410	CA12	TRUE	FALSE
chr15	63375656	A	C	ENST00000178638	ENSG00000074410	CA12	TRUE	FALSE
chr15	63375656	A	G	ENST00000178638	ENSG00000074410	CA12	FALSE	FALSE
chr15	63375656	A	T	ENST00000178638	ENSG00000074410	CA12	TRUE	FALSE
chr15	63375657	C	A	ENST00000178638	ENSG00000074410	CA12	TRUE	FALSE
chr15	63375657	C	G	ENST00000178638	ENSG00000074410	CA12	TRUE	FALSE
chr15	63375657	C	T	ENST00000178638	ENSG00000074410	CA12	TRUE	FALSE
chr15	63375662	A	C	ENST00000178638	ENSG00000074410	CA12	TRUE	TRUE
chr15	63375662	A	T	ENST00000178638	ENSG00000074410	CA12	TRUE	TRUE
chr15	63375668	C	T	ENST00000178638	ENSG00000074410	CA12	TRUE	TRUE
chr15	63375669	C	T	ENST00000178638	ENSG00000074410	CA12	TRUE	TRUE
chr15	63375673	T	A	ENST00000178638	ENSG00000074410	CA12	TRUE	TRUE
chr15	63375679	C	A	ENST00000178638	ENSG00000074410	CA12	TRUE	FALSE
chr15	63375679	C	G	ENST00000178638	ENSG00000074410	CA12	TRUE	FALSE
chr15	63375679	C	T	ENST00000178638	ENSG00000074410	CA12	TRUE	FALSE
chr15	63375680	T	A	ENST00000178638	ENSG00000074410	CA12	TRUE	FALSE
chr15	63375680	T	C	ENST00000178638	ENSG00000074410	CA12	TRUE	FALSE
chr15	63375680	T	G	ENST00000178638	ENSG00000074410	CA12	TRUE	FALSE
chr15	63381634	A	C	ENST00000178638	ENSG00000074410	CA12	TRUE	FALSE
chr15	63381634	A	G	ENST00000178638	ENSG00000074410	CA12	TRUE	FALSE
chr15	63381634	A	T	ENST00000178638	ENSG00000074410	CA12	TRUE	FALSE
chr15	63381635	C	A	ENST00000178638	ENSG00000074410	CA12	TRUE	FALSE
chr15	63381635	C	G	ENST00000178638	ENSG00000074410	CA12	TRUE	FALSE
chr15	63381635	C	T	ENST00000178638	ENSG00000074410	CA12	TRUE	FALSE
chr15	63381663	G	A	ENST00000178638	ENSG00000074410	CA12	TRUE	FALSE
chr15	63381666	C	A	ENST00000178638	ENSG00000074410	CA12	TRUE	FALSE
chr15	63381669	T	A	ENST00000178638	ENSG00000074410	CA12	TRUE	FALSE
chr15	63381671	A	C	ENST00000178638	ENSG00000074410	CA12	FALSE	FALSE
chr15	63381671	A	T	ENST00000178638	ENSG00000074410	CA12	FALSE	FALSE
chr15	63504743	G	T	ENST00000380324	ENSG00000140455	USP3	FALSE	FALSE
chr15	63504748	T	A	ENST00000380324	ENSG00000140455	USP3	FALSE	FALSE
chr15	63504772	C	A	ENST00000380324	ENSG00000140455	USP3	FALSE	FALSE
chr15	63504786	C	A	ENST00000380324	ENSG00000140455	USP3	FALSE	FALSE
chr15	63504786	C	G	ENST00000380324	ENSG00000140455	USP3	FALSE	FALSE
chr15	63504791	A	T	ENST00000380324	ENSG00000140455	USP3	TRUE	FALSE
chr15	63504813	C	A	ENST00000380324	ENSG00000140455	USP3	TRUE	TRUE
chr15	63504819	G	A	ENST00000380324	ENSG00000140455	USP3	TRUE	TRUE
chr15	63504820	G	A	ENST00000380324	ENSG00000140455	USP3	TRUE	TRUE
chr15	63504823	C	A	ENST00000380324	ENSG00000140455	USP3	TRUE	TRUE
chr15	63504826	C	A	ENST00000380324	ENSG00000140455	USP3	TRUE	TRUE
chr15	63504831	G	A	ENST00000380324	ENSG00000140455	USP3	TRUE	FALSE
chr15	63504831	G	C	ENST00000380324	ENSG00000140455	USP3	TRUE	FALSE
chr15	63504831	G	T	ENST00000380324	ENSG00000140455	USP3	TRUE	FALSE
chr15	63504832	T	A	ENST00000380324	ENSG00000140455	USP3	TRUE	FALSE
chr15	63504832	T	C	ENST00000380324	ENSG00000140455	USP3	TRUE	FALSE
chr15	63504832	T	G	ENST00000380324	ENSG00000140455	USP3	TRUE	FALSE
chr15	63532645	A	C	ENST00000380324	ENSG00000140455	USP3	TRUE	FALSE
chr15	63532645	A	G	ENST00000380324	ENSG00000140455	USP3	TRUE	FALSE
chr15	63532645	A	T	ENST00000380324	ENSG00000140455	USP3	TRUE	FALSE
chr15	63532646	G	A	ENST00000380324	ENSG00000140455	USP3	TRUE	FALSE
chr15	63532646	G	C	ENST00000380324	ENSG00000140455	USP3	TRUE	FALSE
chr15	63532646	G	T	ENST00000380324	ENSG00000140455	USP3	TRUE	FALSE
chr15	63532651	C	A	ENST00000380324	ENSG00000140455	USP3	TRUE	TRUE
chr15	63532661	A	T	ENST00000380324	ENSG00000140455	USP3	TRUE	TRUE
chr15	63532671	G	A	ENST00000380324	ENSG00000140455	USP3	TRUE	TRUE
chr15	63532672	G	A	ENST00000380324	ENSG00000140455	USP3	TRUE	TRUE
chr15	63532678	T	A	ENST00000380324	ENSG00000140455	USP3	TRUE	TRUE
chr15	63532680	T	A	ENST00000380324	ENSG00000140455	USP3	TRUE	TRUE
chr15	63532687	T	A	ENST00000380324	ENSG00000140455	USP3	TRUE	TRUE
chr15	63532689	C	A	ENST00000380324	ENSG00000140455	USP3	TRUE	TRUE
chr15	63532689	C	G	ENST00000380324	ENSG00000140455	USP3	TRUE	TRUE
chr15	63532702	T	A	ENST00000380324	ENSG00000140455	USP3	TRUE	TRUE
chr15	63532703	G	T	ENST00000380324	ENSG00000140455	USP3	TRUE	TRUE
chr15	63532708	G	A	ENST00000380324	ENSG00000140455	USP3	TRUE	FALSE
chr15	63532708	G	C	ENST00000380324	ENSG00000140455	USP3	TRUE	FALSE
chr15	63532708	G	T	ENST00000380324	ENSG00000140455	USP3	TRUE	FALSE
chr15	63532709	T	A	ENST00000380324	ENSG00000140455	USP3	TRUE	FALSE
chr15	63532709	T	C	ENST00000380324	ENSG00000140455	USP3	TRUE	FALSE
chr15	63532709	T	G	ENST00000380324	ENSG00000140455	USP3	TRUE	FALSE
chr15	63537023	A	C	ENST00000380324	ENSG00000140455	USP3	TRUE	FALSE
chr15	63537023	A	G	ENST00000380324	ENSG00000140455	USP3	TRUE	FALSE
chr15	63537023	A	T	ENST00000380324	ENSG00000140455	USP3	TRUE	FALSE
chr15	63537024	G	A	ENST00000380324	ENSG00000140455	USP3	TRUE	FALSE
chr15	63537024	G	C	ENST00000380324	ENSG00000140455	USP3	TRUE	FALSE
chr15	63537024	G	T	ENST00000380324	ENSG00000140455	USP3	TRUE	FALSE
chr15	63537028	T	A	ENST00000380324	ENSG00000140455	USP3	TRUE	TRUE
chr15	63537028	T	G	ENST00000380324	ENSG00000140455	USP3	TRUE	TRUE
chr15	63537044	A	T	ENST00000380324	ENSG00000140455	USP3	TRUE	TRUE
chr15	63537047	A	T	ENST00000380324	ENSG00000140455	USP3
chr15	63537055	T	A	ENST00000380324	ENSG00000140455	USP3	TRUE	TRUE
chr15	63537055	T	G	ENST00000380324	ENSG00000140455	USP3	TRUE	TRUE
chr15	63537056	G	T	ENST00000380324	ENSG00000140455	USP3	TRUE	TRUE
chr15	63537065	C	T	ENST00000380324	ENSG00000140455	USP3	TRUE	TRUE
chr15	63537075	T	A	ENST00000380324	ENSG00000140455	USP3	TRUE	TRUE
chr15	63537075	T	G	ENST00000380324	ENSG00000140455	USP3	TRUE	TRUE
chr15	63537086	A	T	ENST00000380324	ENSG00000140455	USP3	TRUE	TRUE
chr15	63537089	A	T	ENST00000380324	ENSG00000140455	USP3	TRUE	TRUE
chr15	63537093	C	A	ENST00000380324	ENSG00000140455	USP3	TRUE	TRUE
chr15	63537093	C	G	ENST00000380324	ENSG00000140455	USP3	TRUE	TRUE
chr15	63537095	G	T	ENST00000380324	ENSG00000140455	USP3	TRUE	TRUE
chr15	63537098	A	T	ENST00000380324	ENSG00000140455	USP3	TRUE	TRUE
chr15	63537101	C	T	ENST00000380324	ENSG00000140455	USP3	TRUE	TRUE
chr15	63537107	A	T	ENST00000380324	ENSG00000140455	USP3	TRUE	TRUE
chr15	63537113	C	T	ENST00000380324	ENSG00000140455	USP3	TRUE	TRUE
chr15	63537127	T	A	ENST00000380324	ENSG00000140455	USP3	TRUE	TRUE
chr15	63537136	C	A	ENST00000380324	ENSG00000140455	USP3	TRUE	TRUE
chr15	63537145	C	A	ENST00000380324	ENSG00000140455	USP3	TRUE	TRUE
chr15	63537145	C	G	ENST00000380324	ENSG00000140455	USP3	TRUE	TRUE
chr15	63537154	C	A	ENST00000380324	ENSG00000140455	USP3	TRUE	TRUE
chr15	63537154	C	G	ENST00000380324	ENSG00000140455	USP3	TRUE	TRUE
chr15	63537157	G	A	ENST00000380324	ENSG00000140455	USP3	TRUE	FALSE
chr15	63537157	G	C	ENST00000380324	ENSG00000140455	USP3	TRUE	FALSE
chr15	63537157	G	T	ENST00000380324	ENSG00000140455	USP3	TRUE	FALSE
chr15	63537158	T	A	ENST00000380324	ENSG00000140455	USP3	TRUE	FALSE
chr15	63537158	T	C	ENST00000380324	ENSG00000140455	USP3	TRUE	FALSE
chr15	63537158	T	G	ENST00000380324	ENSG00000140455	USP3	TRUE	FALSE
chr15	63553713	A	C	ENST00000380324	ENSG00000140455	USP3	TRUE	FALSE
chr15	63553713	A	G	ENST00000380324	ENSG00000140455	USP3	TRUE	FALSE
chr15	63553713	A	T	ENST00000380324	ENSG00000140455	USP3	TRUE	FALSE
chr15	63553714	G	A	ENST00000380324	ENSG00000140455	USP3	TRUE	FALSE
chr15	63553714	G	C	ENST00000380324	ENSG00000140455	USP3	TRUE	FALSE
chr15	63553714	G	T	ENST00000380324	ENSG00000140455	USP3	TRUE	FALSE
chr15	63553715	T	A	ENST00000380324	ENSG00000140455	USP3	TRUE	TRUE
chr15	63553718	T	A	ENST00000380324	ENSG00000140455	USP3	TRUE	TRUE
chr15	63553718	T	G	ENST00000380324	ENSG00000140455	USP3	TRUE	TRUE
chr15	63553724	T	A	ENST00000380324	ENSG00000140455	USP3	TRUE	TRUE
chr15	63553749	A	T	ENST00000380324	ENSG00000140455	USP3	TRUE	TRUE
chr15	63553755	G	T	ENST00000380324	ENSG00000140455	USP3	TRUE	TRUE
chr15	63553764	C	T	ENST00000380324	ENSG00000140455	USP3	TRUE	TRUE
chr15	63553767	A	T	ENST00000380324	ENSG00000140455	USP3	TRUE	TRUE
chr15	63553773	A	T	ENST00000380324	ENSG00000140455	USP3	TRUE	TRUE
chr15	63553776	G	T	ENST00000380324	ENSG00000140455	USP3	TRUE	TRUE
chr15	63553783	T	A	ENST00000380324	ENSG00000140455	USP3	TRUE	TRUE
chr15	63553783	T	G	ENST00000380324	ENSG00000140455	USP3	TRUE	TRUE
chr15	63553785	C	T	ENST00000380324	ENSG00000140455	USP3	TRUE	TRUE
chr15	63553792	T	A	ENST00000380324	ENSG00000140455	USP3	TRUE	TRUE
chr15	63553794	G	T	ENST00000380324	ENSG00000140455	USP3	TRUE	TRUE
chr15	63553799	G	A	ENST00000380324	ENSG00000140455	USP3	TRUE	FALSE
chr15	63553799	G	C	ENST00000380324	ENSG00000140455	USP3	TRUE	FALSE
chr15	63553799	G	T	ENST00000380324	ENSG00000140455	USP3	TRUE	FALSE
chr15	63553800	T	A	ENST00000380324	ENSG00000140455	USP3	TRUE	FALSE
chr15	63553800	T	C	ENST00000380324	ENSG00000140455	USP3	TRUE	FALSE
chr15	63553800	T	G	ENST00000380324	ENSG00000140455	USP3	TRUE	FALSE
chr15	63556665	A	C	ENST00000380324	ENSG00000140455	USP3	TRUE	FALSE
chr15	63556665	A	G	ENST00000380324	ENSG00000140455	USP3	TRUE	FALSE
chr15	63556665	A	T	ENST00000380324	ENSG00000140455	USP3	TRUE	FALSE
chr15	63556666	G	A	ENST00000380324	ENSG00000140455	USP3	TRUE	FALSE
chr15	63556666	G	C	ENST00000380324	ENSG00000140455	USP3	TRUE	FALSE
chr15	63556666	G	T	ENST00000380324	ENSG00000140455	USP3	TRUE	FALSE
chr15	63556669	C	A	ENST00000380324	ENSG00000140455	USP3	TRUE	TRUE
chr15	63556669	C	G	ENST00000380324	ENSG00000140455	USP3	TRUE	TRUE
chr15	63556692	A	T	ENST00000380324	ENSG00000140455	USP3	TRUE	TRUE
chr15	63556695	A	T	ENST00000380324	ENSG00000140455	USP3	TRUE	TRUE
chr15	63556698	A	T	ENST00000380324	ENSG00000140455	USP3	TRUE	TRUE
chr15	63556701	A	T	ENST00000380324	ENSG00000140455	USP3	TRUE	TRUE
chr15	63556708	T	A	ENST00000380324	ENSG00000140455	USP3	TRUE	TRUE
chr15	63556710	G	T	ENST00000380324	ENSG00000140455	USP3	TRUE	TRUE
chr15	63556717	C	A	ENST00000380324	ENSG00000140455	USP3	TRUE	TRUE
chr15	63556717	C	G	ENST00000380324	ENSG00000140455	USP3	TRUE	TRUE
chr15	63556731	A	T	ENST00000380324	ENSG00000140455	USP3	TRUE	TRUE
chr15	63556735	T	A	ENST00000380324	ENSG00000140455	USP3	TRUE	TRUE
chr15	63556735	T	G	ENST00000380324	ENSG00000140455	USP3	TRUE	TRUE
chr15	63556738	T	A	ENST00000380324	ENSG00000140455	USP3	TRUE	TRUE
chr15	63556738	T	G	ENST00000380324	ENSG00000140455	USP3	TRUE	TRUE
chr15	63556740	A	T	ENST00000380324	ENSG00000140455	USP3	TRUE	TRUE
chr15	63556749	G	A	ENST00000380324	ENSG00000140455	USP3	TRUE	FALSE
chr15	63556749	G	C	ENST00000380324	ENSG00000140455	USP3	TRUE	FALSE
chr15	63556749	G	T	ENST00000380324	ENSG00000140455	USP3	TRUE	FALSE
chr15	63556750	T	A	ENST00000380324	ENSG00000140455	USP3	TRUE	FALSE
chr15	63556750	T	C	ENST00000380324	ENSG00000140455	USP3	TRUE	FALSE
chr15	63556750	T	G	ENST00000380324	ENSG00000140455	USP3	TRUE	FALSE
chr15	63558104	A	C	ENST00000380324	ENSG00000140455	USP3	TRUE	FALSE
chr15	63558104	A	G	ENST00000380324	ENSG00000140455	USP3	TRUE	FALSE
chr15	63558104	A	T	ENST00000380324	ENSG00000140455	USP3	TRUE	FALSE
chr15	63558105	G	A	ENST00000380324	ENSG00000140455	USP3	TRUE	FALSE
chr15	63558105	G	C	ENST00000380324	ENSG00000140455	USP3	TRUE	FALSE
chr15	63558105	G	T	ENST00000380324	ENSG00000140455	USP3	TRUE	FALSE
chr15	63558106	G	T	ENST00000380324	ENSG00000140455	USP3	TRUE	TRUE
chr15	63558126	T	A	ENST00000380324	ENSG00000140455	USP3	TRUE	TRUE
chr15	63558146	T	A	ENST00000380324	ENSG00000140455	USP3	TRUE	TRUE
chr15	63558159	T	A	ENST00000380324	ENSG00000140455	USP3	TRUE	TRUE
chr15	63558178	C	T	ENST00000380324	ENSG00000140455	USP3	TRUE	TRUE
chr15	63558182	C	A	ENST00000380324	ENSG00000140455	USP3	TRUE	TRUE
chr15	63558182	C	G	ENST00000380324	ENSG00000140455	USP3	TRUE	TRUE
chr15	63558189	G	A	ENST00000380324	ENSG00000140455	USP3	TRUE	FALSE
chr15	63558189	G	C	ENST00000380324	ENSG00000140455	USP3	TRUE	FALSE
chr15	63558189	G	T	ENST00000380324	ENSG00000140455	USP3	TRUE	FALSE
chr15	63558190	T	A	ENST00000380324	ENSG00000140455	USP3	TRUE	FALSE
chr15	63558190	T	C	ENST00000380324	ENSG00000140455	USP3	TRUE	FALSE
chr15	63558190	T	G	ENST00000380324	ENSG00000140455	USP3	TRUE	FALSE
chr15	63559855	A	C	ENST00000380324	ENSG00000140455	USP3	FALSE	FALSE
chr15	63559855	A	G	ENST00000380324	ENSG00000140455	USP3	FALSE	FALSE
chr15	63559855	A	T	ENST00000380324	ENSG00000140455	USP3	FALSE	FALSE
chr15	63559856	G	A	ENST00000380324	ENSG00000140455	USP3	FALSE	FALSE
chr15	63559856	G	C	ENST00000380324	ENSG00000140455	USP3	FALSE	FALSE
chr15	63559856	G	T	ENST00000380324	ENSG00000140455	USP3	FALSE	FALSE
chr15	63559864	G	T	ENST00000380324	ENSG00000140455	USP3	TRUE	TRUE
chr15	63559867	C	T	ENST00000380324	ENSG00000140455	USP3	TRUE	TRUE
chr15	63559875	C	A	ENST00000380324	ENSG00000140455	USP3	TRUE	TRUE
chr15	63559878	T	A	ENST00000380324	ENSG00000140455	USP3	TRUE	TRUE
chr15	63559881	T	A	ENST00000380324	ENSG00000140455	USP3	TRUE	TRUE
chr15	63559881	T	G	ENST00000380324	ENSG00000140455	USP3	TRUE	TRUE
chr15	63559885	A	T	ENST00000380324	ENSG00000140455	USP3	TRUE	TRUE
chr15	63559888	G	T	ENST00000380324	ENSG00000140455	USP3	TRUE	TRUE
chr15	63559903	G	T	ENST00000380324	ENSG00000140455	USP3	TRUE	TRUE
chr15	63559907	T	A	ENST00000380324	ENSG00000140455	USP3	TRUE	TRUE
chr15	63559907	T	G	ENST00000380324	ENSG00000140455	USP3	TRUE	TRUE
chr15	63559918	A	T	ENST00000380324	ENSG00000140455	USP3	TRUE	TRUE
chr15	63559927	G	T	ENST00000380324	ENSG00000140455	USP3	TRUE	TRUE
chr15	63559941	C	A	ENST00000380324	ENSG00000140455	USP3	TRUE	TRUE
chr15	63559941	C	G	ENST00000380324	ENSG00000140455	USP3	TRUE	TRUE
chr15	63559954	C	T	ENST00000380324	ENSG00000140455	USP3	TRUE	TRUE
chr15	63559971	G	A	ENST00000380324	ENSG00000140455	USP3	TRUE	FALSE
chr15	63559971	G	C	ENST00000380324	ENSG00000140455	USP3	TRUE	FALSE
chr15	63559971	G	T	ENST00000380324	ENSG00000140455	USP3	TRUE	FALSE
chr15	63559972	T	A	ENST00000380324	ENSG00000140455	USP3	TRUE	FALSE
chr15	63559972	T	C	ENST00000380324	ENSG00000140455	USP3	TRUE	FALSE
chr15	63559972	T	G	ENST00000380324	ENSG00000140455	USP3	TRUE	FALSE
chr15	63562893	A	C	ENST00000380324	ENSG00000140455	USP3	TRUE	FALSE
chr15	63562893	A	G	ENST00000380324	ENSG00000140455	USP3	TRUE	FALSE
chr15	63562893	A	T	ENST00000380324	ENSG00000140455	USP3	TRUE	FALSE
chr15	63562894	G	A	ENST00000380324	ENSG00000140455	USP3	TRUE	FALSE
chr15	63562894	G	C	ENST00000380324	ENSG00000140455	USP3	TRUE	FALSE
chr15	63562894	G	T	ENST00000380324	ENSG00000140455	USP3	TRUE	FALSE
chr15	63562900	T	A	ENST00000380324	ENSG00000140455	USP3	TRUE	TRUE
chr15	63562905	G	T	ENST00000380324	ENSG00000140455	USP3	TRUE	TRUE
chr15	63562908	G	T	ENST00000380324	ENSG00000140455	USP3	TRUE	TRUE
chr15	63562914	A	T	ENST00000380324	ENSG00000140455	USP3	TRUE	TRUE
chr15	63562917	A	T	ENST00000380324	ENSG00000140455	USP3	TRUE	TRUE
chr15	63562928	T	A	ENST00000380324	ENSG00000140455	USP3	TRUE	TRUE
chr15	63562933	T	A	ENST00000380324	ENSG00000140455	USP3	TRUE	TRUE
chr15	63562933	T	G	ENST00000380324	ENSG00000140455	USP3	TRUE	TRUE
chr15	63562936	G	A	ENST00000380324	ENSG00000140455	USP3	TRUE	TRUE
chr15	63562937	G	A	ENST00000380324	ENSG00000140455	USP3	TRUE	TRUE
chr15	63562938	C	T	ENST00000380324	ENSG00000140455	USP3	TRUE	TRUE
chr15	63562947	C	T	ENST00000380324	ENSG00000140455	USP3	TRUE	TRUE
chr15	63562965	G	T	ENST00000380324	ENSG00000140455	USP3	TRUE	TRUE
chr15	63562972	T	A	ENST00000380324	ENSG00000140455	USP3	TRUE	TRUE
chr15	63562972	T	G	ENST00000380324	ENSG00000140455	USP3	TRUE	TRUE
chr15	63562979	T	A	ENST00000380324	ENSG00000140455	USP3	TRUE	TRUE
chr15	63562979	T	G	ENST00000380324	ENSG00000140455	USP3	TRUE	TRUE
chr15	63562987	G	A	ENST00000380324	ENSG00000140455	USP3	TRUE	TRUE
chr15	63562988	G	A	ENST00000380324	ENSG00000140455	USP3	TRUE	TRUE
chr15	63562989	A	T	ENST00000380324	ENSG00000140455	USP3	TRUE	TRUE
chr15	63563009	G	A	ENST00000380324	ENSG00000140455	USP3	TRUE	FALSE
chr15	63563009	G	C	ENST00000380324	ENSG00000140455	USP3	TRUE	FALSE
chr15	63563009	G	T	ENST00000380324	ENSG00000140455	USP3	TRUE	FALSE
chr15	63563010	T	A	ENST00000380324	ENSG00000140455	USP3	TRUE	FALSE
chr15	63563010	T	C	ENST00000380324	ENSG00000140455	USP3	FALSE	FALSE
chr15	63563010	T	G	ENST00000380324	ENSG00000140455	USP3	TRUE	FALSE
chr15	63570431	A	C	ENST00000380324	ENSG00000140455	USP3	TRUE	FALSE
chr15	63570431	A	G	ENST00000380324	ENSG00000140455	USP3	TRUE	FALSE
chr15	63570431	A	T	ENST00000380324	ENSG00000140455	USP3	TRUE	FALSE
chr15	63570432	G	A	ENST00000380324	ENSG00000140455	USP3	TRUE	FALSE
chr15	63570432	G	C	ENST00000380324	ENSG00000140455	USP3	TRUE	FALSE
chr15	63570432	G	T	ENST00000380324	ENSG00000140455	USP3	TRUE	FALSE
chr15	63570439	T	A	ENST00000380324	ENSG00000140455	USP3	TRUE	TRUE
chr15	63570439	T	G	ENST00000380324	ENSG00000140455	USP3	TRUE	TRUE
chr15	63570440	C	T	ENST00000380324	ENSG00000140455	USP3	TRUE	TRUE
chr15	63570443	C	T	ENST00000380324	ENSG00000140455	USP3	TRUE	TRUE
chr15	63570446	C	T	ENST00000380324	ENSG00000140455	USP3	TRUE	TRUE
chr15	63570458	G	T	ENST00000380324	ENSG00000140455	USP3	TRUE	TRUE
chr15	63570472	C	A	ENST00000380324	ENSG00000140455	USP3	TRUE	TRUE
chr15	63570472	C	G	ENST00000380324	ENSG00000140455	USP3	TRUE	TRUE
chr15	63570477	T	A	ENST00000380324	ENSG00000140455	USP3	TRUE	TRUE
chr15	63570492	T	A	ENST00000380324	ENSG00000140455	USP3	TRUE	TRUE
chr15	63570494	G	T	ENST00000380324	ENSG00000140455	USP3	TRUE	TRUE
chr15	63570500	C	T	ENST00000380324	ENSG00000140455	USP3	TRUE	TRUE
chr15	63570528	C	A	ENST00000380324	ENSG00000140455	USP3	TRUE	TRUE
chr15	63570528	C	G	ENST00000380324	ENSG00000140455	USP3	TRUE	TRUE
chr15	63570539	C	T	ENST00000380324	ENSG00000140455	USP3	TRUE	TRUE
chr15	63570542	G	T	ENST00000380324	ENSG00000140455	USP3	TRUE	TRUE
chr15	63570569	A	T	ENST00000380324	ENSG00000140455	USP3	TRUE	TRUE
chr15	63570574	T	A	ENST00000380324	ENSG00000140455	USP3	TRUE	TRUE
chr15	63570577	C	A	ENST00000380324	ENSG00000140455	USP3	TRUE	TRUE
chr15	63570580	G	A	ENST00000380324	ENSG00000140455	USP3	TRUE	FALSE
chr15	63570580	G	C	ENST00000380324	ENSG00000140455	USP3	TRUE	FALSE
chr15	63570580	G	T	ENST00000380324	ENSG00000140455	USP3	TRUE	FALSE
chr15	63570581	T	A	ENST00000380324	ENSG00000140455	USP3	TRUE	FALSE
chr15	63570581	T	C	ENST00000380324	ENSG00000140455	USP3	TRUE	FALSE
chr15	63570581	T	G	ENST00000380324	ENSG00000140455	USP3	TRUE	FALSE
chr15	63574044	A	C	ENST00000380324	ENSG00000140455	USP3	TRUE	FALSE
chr15	63574044	A	G	ENST00000380324	ENSG00000140455	USP3	TRUE	FALSE
chr15	63574044	A	T	ENST00000380324	ENSG00000140455	USP3	TRUE	FALSE
chr15	63574045	G	A	ENST00000380324	ENSG00000140455	USP3	TRUE	FALSE
chr15	63574045	G	C	ENST00000380324	ENSG00000140455	USP3	TRUE	FALSE
chr15	63574045	G	T	ENST00000380324	ENSG00000140455	USP3	TRUE	FALSE
chr15	63574050	G	T	ENST00000380324	ENSG00000140455	USP3	TRUE	TRUE
chr15	63574080	G	T	ENST00000380324	ENSG00000140455	USP3	TRUE	TRUE
chr15	63574092	C	T	ENST00000380324	ENSG00000140455	USP3	TRUE	TRUE
chr15	63574098	G	T	ENST00000380324	ENSG00000140455	USP3	TRUE	TRUE
chr15	63574109	C	A	ENST00000380324	ENSG00000140455	USP3	TRUE	TRUE
chr15	63574118	T	A	ENST00000380324	ENSG00000140455	USP3	TRUE	TRUE
chr15	63574125	G	T	ENST00000380324	ENSG00000140455	USP3	TRUE	TRUE
chr15	63574131	A	T	ENST00000380324	ENSG00000140455	USP3	TRUE	TRUE
chr15	63574134	A	T	ENST00000380324	ENSG00000140455	USP3	TRUE	TRUE
chr15	63574153	G	A	ENST00000380324	ENSG00000140455	USP3	TRUE	FALSE
chr15	63574153	G	C	ENST00000380324	ENSG00000140455	USP3	TRUE	FALSE
chr15	63574153	G	T	ENST00000380324	ENSG00000140455	USP3	TRUE	FALSE
chr15	63574154	T	A	ENST00000380324	ENSG00000140455	USP3	TRUE	FALSE
chr15	63574154	T	C	ENST00000380324	ENSG00000140455	USP3	TRUE	FALSE
chr15	63574154	T	G	ENST00000380324	ENSG00000140455	USP3	TRUE	FALSE
chr15	63574321	A	C	ENST00000380324	ENSG00000140455	USP3	TRUE	FALSE
chr15	63574321	A	G	ENST00000380324	ENSG00000140455	USP3	TRUE	FALSE
chr15	63574321	A	T	ENST00000380324	ENSG00000140455	USP3	TRUE	FALSE
chr15	63574322	G	A	ENST00000380324	ENSG00000140455	USP3	TRUE	FALSE
chr15	63574322	G	C	ENST00000380324	ENSG00000140455	USP3	TRUE	FALSE
chr15	63574322	G	T	ENST00000380324	ENSG00000140455	USP3	TRUE	FALSE
chr15	63574329	C	A	ENST00000380324	ENSG00000140455	USP3	TRUE	TRUE
chr15	63574329	C	G	ENST00000380324	ENSG00000140455	USP3	TRUE	TRUE
chr15	63574332	T	A	ENST00000380324	ENSG00000140455	USP3	TRUE	TRUE
chr15	63574332	T	G	ENST00000380324	ENSG00000140455	USP3	TRUE	TRUE
chr15	63574346	C	T	ENST00000380324	ENSG00000140455	USP3	TRUE	TRUE
chr15	63574352	A	T	ENST00000380324	ENSG00000140455	USP3	TRUE	TRUE
chr15	63574358	A	T	ENST00000380324	ENSG00000140455	USP3	TRUE	TRUE
chr15	63574367	A	T	ENST00000380324	ENSG00000140455	USP3	TRUE	TRUE
chr15	63574373	C	T	ENST00000380324	ENSG00000140455	USP3	TRUE	TRUE
chr15	63574376	G	T	ENST00000380324	ENSG00000140455	USP3	TRUE	TRUE
chr15	63574382	G	T	ENST00000380324	ENSG00000140455	USP3	TRUE	TRUE
chr15	63574393	T	A	ENST00000380324	ENSG00000140455	USP3	TRUE	TRUE
chr15	63574395	C	A	ENST00000380324	ENSG00000140455	USP3	TRUE	TRUE
chr15	63574398	T	A	ENST00000380324	ENSG00000140455	USP3	TRUE	TRUE
chr15	63574398	T	G	ENST00000380324	ENSG00000140455	USP3	TRUE	TRUE
chr15	63574400	C	T	ENST00000380324	ENSG00000140455	USP3	TRUE	TRUE
chr15	63574404	G	A	ENST00000380324	ENSG00000140455	USP3	TRUE	FALSE
chr15	63574404	G	C	ENST00000380324	ENSG00000140455	USP3	TRUE	FALSE
chr15	63574404	G	T	ENST00000380324	ENSG00000140455	USP3	TRUE	FALSE
chr15	63574405	T	A	ENST00000380324	ENSG00000140455	USP3	TRUE	FALSE
chr15	63574405	T	C	ENST00000380324	ENSG00000140455	USP3	TRUE	FALSE
chr15	63574405	T	G	ENST00000380324	ENSG00000140455	USP3	TRUE	FALSE
chr15	63588303	A	C	ENST00000380324	ENSG00000140455	USP3	TRUE	FALSE
chr15	63588303	A	G	ENST00000380324	ENSG00000140455	USP3	TRUE	FALSE
chr15	63588303	A	T	ENST00000380324	ENSG00000140455	USP3	TRUE	FALSE
chr15	63588304	G	A	ENST00000380324	ENSG00000140455	USP3	TRUE	FALSE
chr15	63588304	G	C	ENST00000380324	ENSG00000140455	USP3	TRUE	FALSE
chr15	63588304	G	T	ENST00000380324	ENSG00000140455	USP3	TRUE	FALSE
chr15	63588309	T	A	ENST00000380324	ENSG00000140455	USP3	TRUE	TRUE
chr15	63588329	T	A	ENST00000380324	ENSG00000140455	USP3	TRUE	TRUE
chr15	63588329	T	G	ENST00000380324	ENSG00000140455	USP3	TRUE	TRUE
chr15	63588331	G	T	ENST00000380324	ENSG00000140455	USP3	TRUE	TRUE
chr15	63588334	G	T	ENST00000380324	ENSG00000140455	USP3	TRUE	TRUE
chr15	63588343	G	T	ENST00000380324	ENSG00000140455	USP3	TRUE	TRUE
chr15	63588349	G	T	ENST00000380324	ENSG00000140455	USP3	TRUE	TRUE
chr15	63588353	T	A	ENST00000380324	ENSG00000140455	USP3	TRUE	TRUE
chr15	63588353	T	G	ENST00000380324	ENSG00000140455	USP3	TRUE	TRUE
chr15	63588357	T	A	ENST00000380324	ENSG00000140455	USP3	TRUE	TRUE
chr15	63588357	T	G	ENST00000380324	ENSG00000140455	USP3
chr15	63588363	C	A	ENST00000380324	ENSG00000140455	USP3	TRUE	TRUE
chr15	63588367	A	T	ENST00000380324	ENSG00000140455	USP3	TRUE	TRUE
chr15	63588372	C	A	ENST00000380324	ENSG00000140455	USP3	TRUE	TRUE
chr15	63588373	A	T	ENST00000380324	ENSG00000140455	USP3	TRUE	TRUE
chr15	63588376	A	T	ENST00000380324	ENSG00000140455	USP3	TRUE	TRUE
chr15	63588379	A	T	ENST00000380324	ENSG00000140455	USP3	TRUE	TRUE
chr15	63588382	C	T	ENST00000380324	ENSG00000140455	USP3	TRUE	TRUE
chr15	63588385	A	T	ENST00000380324	ENSG00000140455	USP3	TRUE	TRUE
chr15	63588394	A	T	ENST00000380324	ENSG00000140455	USP3	TRUE	TRUE
chr15	63588397	A	T	ENST00000380324	ENSG00000140455	USP3	TRUE	TRUE
chr15	63588404	G	A	ENST00000380324	ENSG00000140455	USP3	TRUE	TRUE
chr15	63588405	G	A	ENST00000380324	ENSG00000140455	USP3	TRUE	TRUE
chr15	63588409	C	T	ENST00000380324	ENSG00000140455	USP3	TRUE	TRUE
chr15	63588412	A	T	ENST00000380324	ENSG00000140455	USP3	TRUE	TRUE
chr15	63588421	A	T	ENST00000380324	ENSG00000140455	USP3	TRUE	TRUE
chr15	63588424	G	A	ENST00000380324	ENSG00000140455	USP3	TRUE	FALSE
chr15	63588424	G	C	ENST00000380324	ENSG00000140455	USP3	TRUE	FALSE
chr15	63588424	G	T	ENST00000380324	ENSG00000140455	USP3	TRUE	FALSE
chr15	63588425	T	A	ENST00000380324	ENSG00000140455	USP3	TRUE	FALSE
chr15	63588425	T	C	ENST00000380324	ENSG00000140455	USP3	FALSE	FALSE
chr15	63588425	T	G	ENST00000380324	ENSG00000140455	USP3	TRUE	FALSE
chr15	63588700	A	C	ENST00000380324	ENSG00000140455	USP3	TRUE	FALSE
chr15	63588700	A	G	ENST00000380324	ENSG00000140455	USP3	TRUE	FALSE
chr15	63588700	A	T	ENST00000380324	ENSG00000140455	USP3	TRUE	FALSE
chr15	63588701	G	A	ENST00000380324	ENSG00000140455	USP3	TRUE	FALSE
chr15	63588701	G	C	ENST00000380324	ENSG00000140455	USP3	TRUE	FALSE
chr15	63588701	G	T	ENST00000380324	ENSG00000140455	USP3	TRUE	FALSE
chr15	63588710	C	A	ENST00000380324	ENSG00000140455	USP3	TRUE	TRUE
chr15	63588712	T	A	ENST00000380324	ENSG00000140455	USP3	TRUE	TRUE
chr15	63588712	T	G	ENST00000380324	ENSG00000140455	USP3	TRUE	TRUE
chr15	63588718	T	A	ENST00000380324	ENSG00000140455	USP3	TRUE	TRUE
chr15	63588720	A	T	ENST00000380324	ENSG00000140455	USP3	TRUE	TRUE
chr15	63588723	A	T	ENST00000380324	ENSG00000140455	USP3	TRUE	TRUE
chr15	63588733	G	A	ENST00000380324	ENSG00000140455	USP3	TRUE	TRUE
chr15	63588734	G	A	ENST00000380324	ENSG00000140455	USP3	TRUE	TRUE
chr15	63588743	T	A	ENST00000380324	ENSG00000140455	USP3	TRUE	TRUE
chr15	63588743	T	G	ENST00000380324	ENSG00000140455	USP3	TRUE	TRUE
chr15	63588745	T	A	ENST00000380324	ENSG00000140455	USP3	TRUE	TRUE
chr15	63588745	T	G	ENST00000380324	ENSG00000140455	USP3	TRUE	TRUE
chr15	63588747	A	T	ENST00000380324	ENSG00000140455	USP3	TRUE	TRUE
chr15	63588753	A	T	ENST00000380324	ENSG00000140455	USP3	TRUE	TRUE
chr15	63588767	C	A	ENST00000380324	ENSG00000140455	USP3	TRUE	TRUE
chr15	63588767	C	G	ENST00000380324	ENSG00000140455	USP3	TRUE	TRUE
chr15	63588771	G	T	ENST00000380324	ENSG00000140455	USP3	TRUE	TRUE
chr15	63588783	A	T	ENST00000380324	ENSG00000140455	USP3	TRUE	TRUE
chr15	63588798	A	T	ENST00000380324	ENSG00000140455	USP3	TRUE	TRUE
chr15	63588803	C	A	ENST00000380324	ENSG00000140455	USP3	TRUE	TRUE
chr15	63588806	C	A	ENST00000380324	ENSG00000140455	USP3	TRUE	TRUE
chr15	63588806	C	G	ENST00000380324	ENSG00000140455	USP3	TRUE	TRUE
chr15	63588808	T	A	ENST00000380324	ENSG00000140455	USP3	TRUE	TRUE
chr15	63588808	T	G	ENST00000380324	ENSG00000140455	USP3	TRUE	TRUE
chr15	63588813	G	T	ENST00000380324	ENSG00000140455	USP3	TRUE	TRUE
chr15	63588816	G	A	ENST00000380324	ENSG00000140455	USP3	TRUE	FALSE
chr15	63588816	G	C	ENST00000380324	ENSG00000140455	USP3	TRUE	FALSE
chr15	63588816	G	T	ENST00000380324	ENSG00000140455	USP3	TRUE	FALSE
chr15	63588817	T	A	ENST00000380324	ENSG00000140455	USP3	TRUE	FALSE
chr15	63588817	T	C	ENST00000380324	ENSG00000140455	USP3	TRUE	FALSE
chr15	63588817	T	G	ENST00000380324	ENSG00000140455	USP3	TRUE	FALSE
chr15	63588942	A	C	ENST00000380324	ENSG00000140455	USP3	TRUE	FALSE
chr15	63588942	A	G	ENST00000380324	ENSG00000140455	USP3	TRUE	FALSE
chr15	63588942	A	T	ENST00000380324	ENSG00000140455	USP3	TRUE	FALSE
chr15	63588943	G	A	ENST00000380324	ENSG00000140455	USP3	TRUE	FALSE
chr15	63588943	G	C	ENST00000380324	ENSG00000140455	USP3	TRUE	FALSE
chr15	63588943	G	T	ENST00000380324	ENSG00000140455	USP3	TRUE	FALSE
chr15	63588947	G	T	ENST00000380324	ENSG00000140455	USP3	TRUE	TRUE
chr15	63588962	G	T	ENST00000380324	ENSG00000140455	USP3	FALSE	FALSE
chr15	63588970	C	A	ENST00000380324	ENSG00000140455	USP3	FALSE	FALSE
chr15	63588976	T	A	ENST00000380324	ENSG00000140455	USP3	FALSE	FALSE
chr15	63588976	T	G	ENST00000380324	ENSG00000140455	USP3	FALSE	FALSE
chr15	63589012	G	A	ENST00000380324	ENSG00000140455	USP3	TRUE	FALSE
chr15	63589012	G	C	ENST00000380324	ENSG00000140455	USP3	TRUE	FALSE
chr15	63589012	G	T	ENST00000380324	ENSG00000140455	USP3	TRUE	FALSE
chr15	63589013	T	A	ENST00000380324	ENSG00000140455	USP3	TRUE	FALSE
chr15	63589013	T	C	ENST00000380324	ENSG00000140455	USP3	TRUE	FALSE
chr15	63589013	T	G	ENST00000380324	ENSG00000140455	USP3	TRUE	FALSE
chr15	63590659	A	C	ENST00000380324	ENSG00000140455	USP3	TRUE	FALSE
chr15	63590659	A	G	ENST00000380324	ENSG00000140455	USP3	TRUE	FALSE
chr15	63590659	A	T	ENST00000380324	ENSG00000140455	USP3	TRUE	FALSE
chr15	63590660	G	A	ENST00000380324	ENSG00000140455	USP3	TRUE	FALSE
chr15	63590660	G	C	ENST00000380324	ENSG00000140455	USP3	TRUE	FALSE
chr15	63590660	G	T	ENST00000380324	ENSG00000140455	USP3	TRUE	FALSE
chr15	63590671	G	T	ENST00000380324	ENSG00000140455	USP3	FALSE	FALSE
chr15	63590679	C	A	ENST00000380324	ENSG00000140455	USP3	FALSE	FALSE
chr15	63590679	C	G	ENST00000380324	ENSG00000140455	USP3	FALSE	FALSE
chr15	63590688	C	A	ENST00000380324	ENSG00000140455	USP3	FALSE	FALSE
chr15	63590688	C	G	ENST00000380324	ENSG00000140455	USP3	FALSE	FALSE
chr15	63590698	G	T	ENST00000380324	ENSG00000140455	USP3	FALSE	FALSE
chr15	63590708	G	A	ENST00000380324	ENSG00000140455	USP3	FALSE	FALSE
chr15	63590709	G	A	ENST00000380324	ENSG00000140455	USP3	FALSE	FALSE
chr15	63590746	G	T	ENST00000380324	ENSG00000140455	USP3	FALSE	FALSE
chr15	63590749	G	T	ENST00000380324	ENSG00000140455	USP3	FALSE	FALSE
chr15	63590761	A	T	ENST00000380324	ENSG00000140455	USP3	FALSE	FALSE
chr15	63590767	A	T	ENST00000380324	ENSG00000140455	USP3	FALSE	FALSE
chr15	63590775	C	A	ENST00000380324	ENSG00000140455	USP3	FALSE	FALSE
chr15	63590775	C	G	ENST00000380324	ENSG00000140455	USP3	FALSE	FALSE
chr15	63590787	C	A	ENST00000380324	ENSG00000140455	USP3	FALSE	FALSE
chr15	63590787	C	G	ENST00000380324	ENSG00000140455	USP3	FALSE	FALSE
chr15	63590791	G	T	ENST00000380324	ENSG00000140455	USP3	FALSE	FALSE
chr15	63590797	C	T	ENST00000380324	ENSG00000140455	USP3	FALSE	FALSE
chr15	63590803	A	T	ENST00000380324	ENSG00000140455	USP3	FALSE	FALSE
chr15	63590809	G	T	ENST00000380324	ENSG00000140455	USP3	FALSE	FALSE
chr15	63590813	C	A	ENST00000380324	ENSG00000140455	USP3	FALSE	FALSE
chr15	63590818	A	T	ENST00000380324	ENSG00000140455	USP3	FALSE	FALSE
chr15	63597397	G	A	ENST00000638704	ENSG00000197361	FBXL22	FALSE	FALSE
chr15	63597398	G	A	ENST00000638704	ENSG00000197361	FBXL22	FALSE	FALSE
chr15	63597423	C	T	ENST00000638704	ENSG00000197361	FBXL22	FALSE	FALSE
chr15	63597435	G	T	ENST00000638704	ENSG00000197361	FBXL22	FALSE	FALSE
chr15	63597440	C	A	ENST00000638704	ENSG00000197361	FBXL22	FALSE	FALSE
chr15	63597468	A	T	ENST00000638704	ENSG00000197361	FBXL22	TRUE	TRUE
chr15	63597480	A	T	ENST00000638704	ENSG00000197361	FBXL22	TRUE	TRUE
chr15	63597500	C	A	ENST00000638704	ENSG00000197361	FBXL22	TRUE	TRUE
chr15	63597504	C	T	ENST00000638704	ENSG00000197361	FBXL22	TRUE	TRUE
chr15	63597522	G	T	ENST00000638704	ENSG00000197361	FBXL22	TRUE	TRUE
chr15	63597538	G	A	ENST00000638704	ENSG00000197361	FBXL22	TRUE	TRUE
chr15	63597539	G	A	ENST00000638704	ENSG00000197361	FBXL22	TRUE	TRUE
chr15	63597567	G	T	ENST00000638704	ENSG00000197361	FBXL22	TRUE	TRUE
chr15	63597573	C	T	ENST00000638704	ENSG00000197361	FBXL22	TRUE	TRUE
chr15	63597576	A	T	ENST00000638704	ENSG00000197361	FBXL22	TRUE	TRUE
chr15	63597623	C	A	ENST00000638704	ENSG00000197361	FBXL22	TRUE	TRUE
chr15	63597625	G	A	ENST00000638704	ENSG00000197361	FBXL22	TRUE	TRUE
chr15	63597626	G	A	ENST00000638704	ENSG00000197361	FBXL22	TRUE	TRUE
chr15	63597642	C	T	ENST00000638704	ENSG00000197361	FBXL22	TRUE	TRUE
chr15	63597650	C	A	ENST00000638704	ENSG00000197361	FBXL22	TRUE	TRUE
chr15	63597657	G	T	ENST00000638704	ENSG00000197361	FBXL22	TRUE	TRUE
chr15	63597664	G	A	ENST00000638704	ENSG00000197361	FBXL22	TRUE	TRUE
chr15	63597665	G	A	ENST00000638704	ENSG00000197361	FBXL22	TRUE	TRUE
chr15	63597669	A	T	ENST00000638704	ENSG00000197361	FBXL22	TRUE	TRUE
chr15	63597681	C	T	ENST00000638704	ENSG00000197361	FBXL22	TRUE	TRUE
chr15	63597684	A	T	ENST00000638704	ENSG00000197361	FBXL22	TRUE	TRUE
chr15	63597695	C	A	ENST00000638704	ENSG00000197361	FBXL22	FALSE	FALSE
chr15	63597705	G	T	ENST00000638704	ENSG00000197361	FBXL22	FALSE	FALSE
chr15	63597740	C	A	ENST00000638704	ENSG00000197361	FBXL22	FALSE	FALSE
chr15	63597746	G	A	ENST00000638704	ENSG00000197361	FBXL22	TRUE	FALSE
chr15	63597746	G	C	ENST00000638704	ENSG00000197361	FBXL22	TRUE	FALSE
chr15	63597746	G	T	ENST00000638704	ENSG00000197361	FBXL22	TRUE	FALSE
chr15	63597747	T	A	ENST00000638704	ENSG00000197361	FBXL22	TRUE	FALSE
chr15	63597747	T	C	ENST00000638704	ENSG00000197361	FBXL22	TRUE	FALSE
chr15	63597747	T	G	ENST00000638704	ENSG00000197361	FBXL22	TRUE	FALSE
chr15	63600695	A	C	ENST00000638704	ENSG00000197361	FBXL22	TRUE	FALSE
chr15	63600695	A	G	ENST00000638704	ENSG00000197361	FBXL22	TRUE	FALSE
chr15	63600695	A	T	ENST00000638704	ENSG00000197361	FBXL22	TRUE	FALSE
chr15	63600696	G	A	ENST00000638704	ENSG00000197361	FBXL22	TRUE	FALSE
chr15	63600696	G	C	ENST00000638704	ENSG00000197361	FBXL22	TRUE	FALSE
chr15	63600696	G	T	ENST00000638704	ENSG00000197361	FBXL22	TRUE	FALSE
chr15	63600700	C	A	ENST00000638704	ENSG00000197361	FBXL22
chr15	63600726	C	A	ENST00000638704	ENSG00000197361	FBXL22
chr15	63600733	C	A	ENST00000638704	ENSG00000197361	FBXL22
chr15	63600754	C	A	ENST00000638704	ENSG00000197361	FBXL22
chr15	63600775	C	A	ENST00000638704	ENSG00000197361	FBXL22
chr15	63600778	C	A	ENST00000638704	ENSG00000197361	FBXL22
chr15	63600803	G	T	ENST00000638704	ENSG00000197361	FBXL22
chr15	63600811	C	A	ENST00000638704	ENSG00000197361	FBXL22
chr15	63600834	T	A	ENST00000638704	ENSG00000197361	FBXL22
chr15	63600866	C	T	ENST00000638704	ENSG00000197361	FBXL22
chr15	63600873	T	A	ENST00000638704	ENSG00000197361	FBXL22
chr15	63600889	C	A	ENST00000638704	ENSG00000197361	FBXL22
chr15	63600934	C	A	ENST00000638704	ENSG00000197361	FBXL22
chr15	63600956	G	T	ENST00000638704	ENSG00000197361	FBXL22
chr15	63600983	C	T	ENST00000638704	ENSG00000197361	FBXL22
chr15	63601022	A	T	ENST00000638704	ENSG00000197361	FBXL22
chr15	63601031	C	T	ENST00000638704	ENSG00000197361	FBXL22
chr15	63609084	G	C	ENST00000443617	ENSG00000103657	HERC1	FALSE	FALSE
chr15	63609084	G	T	ENST00000443617	ENSG00000103657	HERC1	FALSE	FALSE
chr15	63609104	C	A	ENST00000443617	ENSG00000103657	HERC1	FALSE	FALSE
chr15	63609122	T	A	ENST00000443617	ENSG00000103657	HERC1	FALSE	FALSE
chr15	63609124	G	T	ENST00000443617	ENSG00000103657	HERC1	FALSE	FALSE
chr15	63609132	G	C	ENST00000443617	ENSG00000103657	HERC1	FALSE	FALSE
chr15	63609132	G	T	ENST00000443617	ENSG00000103657	HERC1	FALSE	FALSE
chr15	63609151	G	C	ENST00000443617	ENSG00000103657	HERC1	FALSE	FALSE
chr15	63609151	G	T	ENST00000443617	ENSG00000103657	HERC1	FALSE	FALSE
chr15	63609156	G	T	ENST00000443617	ENSG00000103657	HERC1	FALSE	FALSE
chr15	63609171	A	C	ENST00000443617	ENSG00000103657	HERC1	FALSE	FALSE
chr15	63609171	A	T	ENST00000443617	ENSG00000103657	HERC1	FALSE	FALSE
chr15	63609185	C	A	ENST00000443617	ENSG00000103657	HERC1	FALSE	FALSE
chr15	63609200	G	A	ENST00000443617	ENSG00000103657	HERC1	FALSE	FALSE
chr15	63609207	G	C	ENST00000443617	ENSG00000103657	HERC1	FALSE	FALSE
chr15	63609207	G	T	ENST00000443617	ENSG00000103657	HERC1	FALSE	FALSE
chr15	63609227	G	A	ENST00000443617	ENSG00000103657	HERC1	FALSE	FALSE
chr15	63609234	G	T	ENST00000443617	ENSG00000103657	HERC1	FALSE	FALSE
chr15	63609242	G	A	ENST00000443617	ENSG00000103657	HERC1	FALSE	FALSE
chr15	63609244	G	C	ENST00000443617	ENSG00000103657	HERC1	FALSE	FALSE
chr15	63609244	G	T	ENST00000443617	ENSG00000103657	HERC1	FALSE	FALSE
chr15	63609261	G	C	ENST00000443617	ENSG00000103657	HERC1	FALSE	FALSE
chr15	63609261	G	T	ENST00000443617	ENSG00000103657	HERC1	FALSE	FALSE
chr15	63609267	C	A	ENST00000443617	ENSG00000103657	HERC1	TRUE	FALSE
chr15	63609267	C	G	ENST00000443617	ENSG00000103657	HERC1	TRUE	FALSE
chr15	63609267	C	T	ENST00000443617	ENSG00000103657	HERC1	TRUE	FALSE
chr15	63609268	T	A	ENST00000443617	ENSG00000103657	HERC1	TRUE	FALSE
chr15	63609268	T	C	ENST00000443617	ENSG00000103657	HERC1	TRUE	FALSE
chr15	63609268	T	G	ENST00000443617	ENSG00000103657	HERC1	TRUE	FALSE
chr15	63612249	A	C	ENST00000443617	ENSG00000103657	HERC1	TRUE	FALSE
chr15	63612249	A	G	ENST00000443617	ENSG00000103657	HERC1	TRUE	FALSE
chr15	63612249	A	T	ENST00000443617	ENSG00000103657	HERC1	TRUE	FALSE
chr15	63612250	C	A	ENST00000443617	ENSG00000103657	HERC1	TRUE	FALSE
chr15	63612250	C	G	ENST00000443617	ENSG00000103657	HERC1	TRUE	FALSE
chr15	63612250	C	T	ENST00000443617	ENSG00000103657	HERC1	TRUE	FALSE
chr15	63612262	T	A	ENST00000443617	ENSG00000103657	HERC1	FALSE	FALSE
chr15	63612271	G	A	ENST00000443617	ENSG00000103657	HERC1	FALSE	FALSE
chr15	63612277	T	A	ENST00000443617	ENSG00000103657	HERC1	FALSE	FALSE
chr15	63612280	G	A	ENST00000443617	ENSG00000103657	HERC1	FALSE	FALSE
chr15	63612310	G	A	ENST00000443617	ENSG00000103657	HERC1	TRUE	TRUE
chr15	63612316	T	A	ENST00000443617	ENSG00000103657	HERC1	TRUE	TRUE
chr15	63612319	C	A	ENST00000443617	ENSG00000103657	HERC1	TRUE	TRUE
chr15	63612321	G	C	ENST00000443617	ENSG00000103657	HERC1	TRUE	TRUE
chr15	63612321	G	T	ENST00000443617	ENSG00000103657	HERC1	TRUE	TRUE
chr15	63612349	C	A	ENST00000443617	ENSG00000103657	HERC1	TRUE	TRUE
chr15	63612352	C	A	ENST00000443617	ENSG00000103657	HERC1	TRUE	TRUE
chr15	63612364	C	A	ENST00000443617	ENSG00000103657	HERC1	TRUE	TRUE
chr15	63612367	C	A	ENST00000443617	ENSG00000103657	HERC1	TRUE	TRUE
chr15	63612377	C	T	ENST00000443617	ENSG00000103657	HERC1	TRUE	TRUE
chr15	63612378	C	T	ENST00000443617	ENSG00000103657	HERC1	TRUE	TRUE
chr15	63612383	C	T	ENST00000443617	ENSG00000103657	HERC1	TRUE	TRUE
chr15	63612384	C	T	ENST00000443617	ENSG00000103657	HERC1	TRUE	TRUE
chr15	63612388	G	A	ENST00000443617	ENSG00000103657	HERC1	TRUE	TRUE
chr15	63612397	G	A	ENST00000443617	ENSG00000103657	HERC1	TRUE	TRUE
chr15	63612403	G	A	ENST00000443617	ENSG00000103657	HERC1	TRUE	TRUE
chr15	63612406	C	A	ENST00000443617	ENSG00000103657	HERC1	TRUE	TRUE
chr15	63612415	C	A	ENST00000443617	ENSG00000103657	HERC1	TRUE	TRUE
chr15	63612419	G	C	ENST00000443617	ENSG00000103657	HERC1	TRUE	TRUE
chr15	63612419	G	T	ENST00000443617	ENSG00000103657	HERC1	TRUE	TRUE
chr15	63612433	T	A	ENST00000443617	ENSG00000103657	HERC1	TRUE	TRUE
chr15	63612436	T	A	ENST00000443617	ENSG00000103657	HERC1	TRUE	TRUE
chr15	63612438	A	T	ENST00000443617	ENSG00000103657	HERC1	TRUE	TRUE
chr15	63612445	C	A	ENST00000443617	ENSG00000103657	HERC1	TRUE	TRUE
chr15	63612457	C	A	ENST00000443617	ENSG00000103657	HERC1	TRUE	TRUE
chr15	63612467	A	T	ENST00000443617	ENSG00000103657	HERC1	TRUE	TRUE
chr15	63612478	G	A	ENST00000443617	ENSG00000103657	HERC1	TRUE	TRUE
chr15	63612481	C	A	ENST00000443617	ENSG00000103657	HERC1	TRUE	TRUE
chr15	63612487	G	A	ENST00000443617	ENSG00000103657	HERC1	TRUE	TRUE
chr15	63612490	T	A	ENST00000443617	ENSG00000103657	HERC1	TRUE	TRUE
chr15	63612527	C	T	ENST00000443617	ENSG00000103657	HERC1	TRUE	TRUE
chr15	63612528	C	T	ENST00000443617	ENSG00000103657	HERC1	TRUE	TRUE
chr15	63612541	C	A	ENST00000443617	ENSG00000103657	HERC1	TRUE	TRUE
chr15	63612544	G	A	ENST00000443617	ENSG00000103657	HERC1	TRUE	TRUE
chr15	63612557	C	A	ENST00000443617	ENSG00000103657	HERC1	TRUE	FALSE
chr15	63612557	C	G	ENST00000443617	ENSG00000103657	HERC1	TRUE	FALSE
chr15	63612557	C	T	ENST00000443617	ENSG00000103657	HERC1	TRUE	FALSE
chr15	63612558	T	A	ENST00000443617	ENSG00000103657	HERC1	TRUE	FALSE
chr15	63612558	T	C	ENST00000443617	ENSG00000103657	HERC1	TRUE	FALSE
chr15	63612558	T	G	ENST00000443617	ENSG00000103657	HERC1	TRUE	FALSE
chr15	63615766	A	C	ENST00000443617	ENSG00000103657	HERC1	TRUE	FALSE
chr15	63615766	A	G	ENST00000443617	ENSG00000103657	HERC1	TRUE	FALSE
chr15	63615766	A	T	ENST00000443617	ENSG00000103657	HERC1	TRUE	FALSE
chr15	63615767	C	A	ENST00000443617	ENSG00000103657	HERC1	TRUE	FALSE
chr15	63615767	C	G	ENST00000443617	ENSG00000103657	HERC1	TRUE	FALSE
chr15	63615767	C	T	ENST00000443617	ENSG00000103657	HERC1	TRUE	FALSE
chr15	63615770	G	A	ENST00000443617	ENSG00000103657	HERC1	TRUE	TRUE
chr15	63615773	T	A	ENST00000443617	ENSG00000103657	HERC1	TRUE	TRUE
chr15	63615782	C	A	ENST00000443617	ENSG00000103657	HERC1	TRUE	TRUE
chr15	63615791	G	A	ENST00000443617	ENSG00000103657	HERC1	TRUE	TRUE
chr15	63615792	A	C	ENST00000443617	ENSG00000103657	HERC1	TRUE	TRUE
chr15	63615792	A	T	ENST00000443617	ENSG00000103657	HERC1	TRUE	TRUE
chr15	63615797	C	A	ENST00000443617	ENSG00000103657	HERC1	TRUE	TRUE
chr15	63615809	C	A	ENST00000443617	ENSG00000103657	HERC1	TRUE	TRUE
chr15	63615813	A	C	ENST00000443617	ENSG00000103657	HERC1	TRUE	TRUE
chr15	63615813	A	T	ENST00000443617	ENSG00000103657	HERC1	TRUE	TRUE
chr15	63615818	C	A	ENST00000443617	ENSG00000103657	HERC1	TRUE	TRUE
chr15	63615821	T	A	ENST00000443617	ENSG00000103657	HERC1	TRUE	TRUE
chr15	63615854	C	A	ENST00000443617	ENSG00000103657	HERC1	TRUE	TRUE
chr15	63615878	T	A	ENST00000443617	ENSG00000103657	HERC1	TRUE	TRUE
chr15	63615893	G	A	ENST00000443617	ENSG00000103657	HERC1	TRUE	TRUE
chr15	63615921	C	A	ENST00000443617	ENSG00000103657	HERC1	TRUE	FALSE
chr15	63615921	C	G	ENST00000443617	ENSG00000103657	HERC1	TRUE	FALSE
chr15	63615921	C	T	ENST00000443617	ENSG00000103657	HERC1	TRUE	FALSE
chr15	63615922	T	A	ENST00000443617	ENSG00000103657	HERC1	TRUE	FALSE
chr15	63615922	T	C	ENST00000443617	ENSG00000103657	HERC1	TRUE	FALSE
chr15	63615922	T	G	ENST00000443617	ENSG00000103657	HERC1	TRUE	FALSE
chr15	63616428	A	C	ENST00000443617	ENSG00000103657	HERC1	TRUE	FALSE
chr15	63616428	A	G	ENST00000443617	ENSG00000103657	HERC1	TRUE	FALSE
chr15	63616428	A	T	ENST00000443617	ENSG00000103657	HERC1	TRUE	FALSE
chr15	63616429	C	A	ENST00000443617	ENSG00000103657	HERC1	TRUE	FALSE
chr15	63616429	C	G	ENST00000443617	ENSG00000103657	HERC1	TRUE	FALSE
chr15	63616429	C	T	ENST00000443617	ENSG00000103657	HERC1	TRUE	FALSE
chr15	63616432	C	A	ENST00000443617	ENSG00000103657	HERC1	TRUE	TRUE
chr15	63616444	C	A	ENST00000443617	ENSG00000103657	HERC1	TRUE	TRUE
chr15	63616447	C	A	ENST00000443617	ENSG00000103657	HERC1	TRUE	TRUE
chr15	63616465	C	A	ENST00000443617	ENSG00000103657	HERC1	TRUE	TRUE
chr15	63616492	G	A	ENST00000443617	ENSG00000103657	HERC1	TRUE	TRUE
chr15	63616496	G	C	ENST00000443617	ENSG00000103657	HERC1	TRUE	TRUE
chr15	63616496	G	T	ENST00000443617	ENSG00000103657	HERC1	TRUE	TRUE
chr15	63616513	C	A	ENST00000443617	ENSG00000103657	HERC1	TRUE	TRUE
chr15	63616516	C	A	ENST00000443617	ENSG00000103657	HERC1	TRUE	TRUE
chr15	63616525	C	A	ENST00000443617	ENSG00000103657	HERC1	TRUE	TRUE
chr15	63616541	A	T	ENST00000443617	ENSG00000103657	HERC1	TRUE	TRUE
chr15	63616544	G	T	ENST00000443617	ENSG00000103657	HERC1	TRUE	TRUE
chr15	63616552	G	A	ENST00000443617	ENSG00000103657	HERC1	TRUE	TRUE
chr15	63616555	T	A	ENST00000443617	ENSG00000103657	HERC1	TRUE	TRUE
chr15	63616556	C	T	ENST00000443617	ENSG00000103657	HERC1	TRUE	TRUE
chr15	63616557	C	T	ENST00000443617	ENSG00000103657	HERC1	TRUE	TRUE
chr15	63616572	A	T	ENST00000443617	ENSG00000103657	HERC1	TRUE	TRUE
chr15	63616591	T	A	ENST00000443617	ENSG00000103657	HERC1	TRUE	TRUE
chr15	63616594	T	A	ENST00000443617	ENSG00000103657	HERC1	TRUE	TRUE
chr15	63616617	A	C	ENST00000443617	ENSG00000103657	HERC1	TRUE	TRUE
chr15	63616617	A	T	ENST00000443617	ENSG00000103657	HERC1	TRUE	TRUE
chr15	63616624	C	A	ENST00000443617	ENSG00000103657	HERC1	TRUE	TRUE
chr15	63616626	A	C	ENST00000443617	ENSG00000103657	HERC1	TRUE	TRUE
chr15	63616626	A	T	ENST00000443617	ENSG00000103657	HERC1	TRUE	TRUE
chr15	63616633	T	A	ENST00000443617	ENSG00000103657	HERC1	TRUE	TRUE
chr15	63616639	G	A	ENST00000443617	ENSG00000103657	HERC1	TRUE	TRUE
chr15	63616644	A	C	ENST00000443617	ENSG00000103657	HERC1	TRUE	TRUE
chr15	63616644	A	T	ENST00000443617	ENSG00000103657	HERC1	TRUE	TRUE
chr15	63616651	C	A	ENST00000443617	ENSG00000103657	HERC1	TRUE	TRUE
chr15	63616658	G	T	ENST00000443617	ENSG00000103657	HERC1	TRUE	TRUE
chr15	63616683	C	A	ENST00000443617	ENSG00000103657	HERC1	TRUE	FALSE
chr15	63616683	C	G	ENST00000443617	ENSG00000103657	HERC1	TRUE	FALSE
chr15	63616683	C	T	ENST00000443617	ENSG00000103657	HERC1	TRUE	FALSE
chr15	63616684	T	A	ENST00000443617	ENSG00000103657	HERC1	TRUE	FALSE
chr15	63616684	T	C	ENST00000443617	ENSG00000103657	HERC1	TRUE	FALSE
chr15	63616684	T	G	ENST00000443617	ENSG00000103657	HERC1	TRUE	FALSE
chr15	63622813	A	C	ENST00000443617	ENSG00000103657	HERC1	TRUE	FALSE
chr15	63622813	A	G	ENST00000443617	ENSG00000103657	HERC1	TRUE	FALSE
chr15	63622813	A	T	ENST00000443617	ENSG00000103657	HERC1	TRUE	FALSE
chr15	63622814	C	A	ENST00000443617	ENSG00000103657	HERC1	TRUE	FALSE
chr15	63622814	C	G	ENST00000443617	ENSG00000103657	HERC1	TRUE	FALSE
chr15	63622814	C	T	ENST00000443617	ENSG00000103657	HERC1	TRUE	FALSE
chr15	63622826	G	C	ENST00000443617	ENSG00000103657	HERC1	TRUE	TRUE
chr15	63622826	G	T	ENST00000443617	ENSG00000103657	HERC1	TRUE	TRUE
chr15	63622837	C	A	ENST00000443617	ENSG00000103657	HERC1	TRUE	TRUE
chr15	63622885	C	A	ENST00000443617	ENSG00000103657	HERC1	TRUE	TRUE
chr15	63622891	C	A	ENST00000443617	ENSG00000103657	HERC1	TRUE	TRUE
chr15	63622892	C	A	ENST00000443617	ENSG00000103657	HERC1	TRUE	FALSE
chr15	63622892	C	G	ENST00000443617	ENSG00000103657	HERC1	TRUE	FALSE
chr15	63622892	C	T	ENST00000443617	ENSG00000103657	HERC1	TRUE	FALSE
chr15	63622893	T	A	ENST00000443617	ENSG00000103657	HERC1	TRUE	FALSE
chr15	63622893	T	C	ENST00000443617	ENSG00000103657	HERC1	TRUE	FALSE
chr15	63622893	T	G	ENST00000443617	ENSG00000103657	HERC1	TRUE	FALSE
chr15	63623723	A	C	ENST00000443617	ENSG00000103657	HERC1	TRUE	FALSE
chr15	63623723	A	G	ENST00000443617	ENSG00000103657	HERC1	TRUE	FALSE
chr15	63623723	A	T	ENST00000443617	ENSG00000103657	HERC1	TRUE	FALSE
chr15	63623724	C	A	ENST00000443617	ENSG00000103657	HERC1	TRUE	FALSE
chr15	63623724	C	G	ENST00000443617	ENSG00000103657	HERC1	TRUE	FALSE
chr15	63623724	C	T	ENST00000443617	ENSG00000103657	HERC1	TRUE	FALSE
chr15	63623727	G	A	ENST00000443617	ENSG00000103657	HERC1	TRUE	TRUE
chr15	63623728	G	T	ENST00000443617	ENSG00000103657	HERC1	TRUE	TRUE
chr15	63623736	C	A	ENST00000443617	ENSG00000103657	HERC1	TRUE	TRUE
chr15	63623760	C	A	ENST00000443617	ENSG00000103657	HERC1	TRUE	TRUE
chr15	63623763	C	A	ENST00000443617	ENSG00000103657	HERC1	TRUE	TRUE
chr15	63623781	C	A	ENST00000443617	ENSG00000103657	HERC1	TRUE	TRUE
chr15	63623784	C	A	ENST00000443617	ENSG00000103657	HERC1	TRUE	TRUE
chr15	63623793	T	A	ENST00000443617	ENSG00000103657	HERC1	TRUE	TRUE
chr15	63623799	T	A	ENST00000443617	ENSG00000103657	HERC1	TRUE	TRUE
chr15	63623800	C	T	ENST00000443617	ENSG00000103657	HERC1	TRUE	TRUE
chr15	63623801	C	T	ENST00000443617	ENSG00000103657	HERC1	TRUE	TRUE
chr15	63623808	G	A	ENST00000443617	ENSG00000103657	HERC1	TRUE	TRUE
chr15	63623828	G	C	ENST00000443617	ENSG00000103657	HERC1	TRUE	TRUE
chr15	63623828	G	T	ENST00000443617	ENSG00000103657	HERC1	TRUE	TRUE
chr15	63623841	T	A	ENST00000443617	ENSG00000103657	HERC1	TRUE	TRUE
chr15	63623850	G	A	ENST00000443617	ENSG00000103657	HERC1	TRUE	TRUE
chr15	63623853	T	A	ENST00000443617	ENSG00000103657	HERC1	TRUE	TRUE
chr15	63623862	G	A	ENST00000443617	ENSG00000103657	HERC1	TRUE	TRUE
chr15	63623877	T	A	ENST00000443617	ENSG00000103657	HERC1	TRUE	TRUE
chr15	63623878	A	T	ENST00000443617	ENSG00000103657	HERC1	TRUE	TRUE
chr15	63623883	T	A	ENST00000443617	ENSG00000103657	HERC1	TRUE	TRUE
chr15	63623889	C	A	ENST00000443617	ENSG00000103657	HERC1	TRUE	TRUE
chr15	63623891	C	A	ENST00000443617	ENSG00000103657	HERC1	TRUE	FALSE
chr15	63623891	C	G	ENST00000443617	ENSG00000103657	HERC1	TRUE	FALSE
chr15	63623891	C	T	ENST00000443617	ENSG00000103657	HERC1	TRUE	FALSE
chr15	63623892	T	A	ENST00000443617	ENSG00000103657	HERC1	TRUE	FALSE
chr15	63623892	T	C	ENST00000443617	ENSG00000103657	HERC1	TRUE	FALSE
chr15	63623892	T	G	ENST00000443617	ENSG00000103657	HERC1	TRUE	FALSE
chr15	63624156	A	C	ENST00000443617	ENSG00000103657	HERC1	TRUE	TRUE
chr15	63624156	A	G	ENST00000443617	ENSG00000103657	HERC1	TRUE	FALSE
chr15	63624156	A	T	ENST00000443617	ENSG00000103657	HERC1	TRUE	TRUE
chr15	63624157	C	A	ENST00000443617	ENSG00000103657	HERC1	TRUE	TRUE
chr15	63624157	C	G	ENST00000443617	ENSG00000103657	HERC1	TRUE	TRUE
chr15	63624157	C	T	ENST00000443617	ENSG00000103657	HERC1	TRUE	TRUE
chr15	63624159	T	A	ENST00000443617	ENSG00000103657	HERC1	TRUE	TRUE
chr15	63624164	G	C	ENST00000443617	ENSG00000103657	HERC1	TRUE	TRUE
chr15	63624164	G	T	ENST00000443617	ENSG00000103657	HERC1	TRUE	TRUE
chr15	63624174	T	A	ENST00000443617	ENSG00000103657	HERC1	TRUE	TRUE
chr15	63624186	G	A	ENST00000443617	ENSG00000103657	HERC1	TRUE	TRUE
chr15	63624192	C	A	ENST00000443617	ENSG00000103657	HERC1	TRUE	TRUE
chr15	63624193	A	C	ENST00000443617	ENSG00000103657	HERC1	TRUE	TRUE
chr15	63624193	A	T	ENST00000443617	ENSG00000103657	HERC1	TRUE	TRUE
chr15	63624201	T	A	ENST00000443617	ENSG00000103657	HERC1	TRUE	TRUE
chr15	63624207	G	A	ENST00000443617	ENSG00000103657	HERC1	TRUE	TRUE
chr15	63624219	T	A	ENST00000443617	ENSG00000103657	HERC1	TRUE	TRUE
chr15	63624222	C	A	ENST00000443617	ENSG00000103657	HERC1	TRUE	TRUE
chr15	63624247	G	C	ENST00000443617	ENSG00000103657	HERC1	TRUE	TRUE
chr15	63624247	G	T	ENST00000443617	ENSG00000103657	HERC1	TRUE	TRUE
chr15	63624255	T	A	ENST00000443617	ENSG00000103657	HERC1	TRUE	TRUE
chr15	63624263	A	C	ENST00000443617	ENSG00000103657	HERC1	TRUE	TRUE
chr15	63624263	A	T	ENST00000443617	ENSG00000103657	HERC1	TRUE	TRUE
chr15	63624266	A	T	ENST00000443617	ENSG00000103657	HERC1	TRUE	TRUE
chr15	63624279	G	A	ENST00000443617	ENSG00000103657	HERC1	TRUE	TRUE
chr15	63624282	C	A	ENST00000443617	ENSG00000103657	HERC1	TRUE	TRUE
chr15	63624285	G	A	ENST00000443617	ENSG00000103657	HERC1	TRUE	TRUE
chr15	63624295	C	T	ENST00000443617	ENSG00000103657	HERC1	TRUE	TRUE
chr15	63624296	C	T	ENST00000443617	ENSG00000103657	HERC1	TRUE	TRUE
chr15	63624303	C	A	ENST00000443617	ENSG00000103657	HERC1	TRUE	TRUE
chr15	63624310	A	C	ENST00000443617	ENSG00000103657	HERC1	TRUE	TRUE
chr15	63624310	A	T	ENST00000443617	ENSG00000103657	HERC1	TRUE	TRUE
chr15	63624328	C	A	ENST00000443617	ENSG00000103657	HERC1	TRUE	FALSE
chr15	63624328	C	G	ENST00000443617	ENSG00000103657	HERC1	TRUE	FALSE
chr15	63624328	C	T	ENST00000443617	ENSG00000103657	HERC1	TRUE	FALSE
chr15	63624329	T	A	ENST00000443617	ENSG00000103657	HERC1	TRUE	FALSE
chr15	63624329	T	C	ENST00000443617	ENSG00000103657	HERC1	TRUE	FALSE
chr15	63624329	T	G	ENST00000443617	ENSG00000103657	HERC1	TRUE	FALSE
chr15	63625983	A	C	ENST00000443617	ENSG00000103657	HERC1	TRUE	FALSE
chr15	63625983	A	G	ENST00000443617	ENSG00000103657	HERC1	TRUE	FALSE
chr15	63625983	A	T	ENST00000443617	ENSG00000103657	HERC1	TRUE	FALSE
chr15	63625984	C	A	ENST00000443617	ENSG00000103657	HERC1	TRUE	FALSE
chr15	63625984	C	G	ENST00000443617	ENSG00000103657	HERC1	TRUE	FALSE
chr15	63625984	C	T	ENST00000443617	ENSG00000103657	HERC1	TRUE	FALSE
chr15	63625987	G	A	ENST00000443617	ENSG00000103657	HERC1	TRUE	TRUE
chr15	63626014	T	A	ENST00000443617	ENSG00000103657	HERC1	TRUE	TRUE
chr15	63626015	C	T	ENST00000443617	ENSG00000103657	HERC1	TRUE	TRUE
chr15	63626016	C	T	ENST00000443617	ENSG00000103657	HERC1	TRUE	TRUE
chr15	63626022	G	C	ENST00000443617	ENSG00000103657	HERC1	TRUE	TRUE
chr15	63626022	G	T	ENST00000443617	ENSG00000103657	HERC1	TRUE	TRUE
chr15	63626024	G	C	ENST00000443617	ENSG00000103657	HERC1	TRUE	TRUE
chr15	63626024	G	T	ENST00000443617	ENSG00000103657	HERC1	TRUE	TRUE
chr15	63626045	G	C	ENST00000443617	ENSG00000103657	HERC1	TRUE	TRUE
chr15	63626045	G	T	ENST00000443617	ENSG00000103657	HERC1	TRUE	TRUE
chr15	63626089	C	A	ENST00000443617	ENSG00000103657	HERC1	TRUE	TRUE
chr15	63626092	T	A	ENST00000443617	ENSG00000103657	HERC1	TRUE	TRUE
chr15	63626102	A	C	ENST00000443617	ENSG00000103657	HERC1	TRUE	TRUE
chr15	63626102	A	T	ENST00000443617	ENSG00000103657	HERC1	TRUE	TRUE
chr15	63626107	G	A	ENST00000443617	ENSG00000103657	HERC1	TRUE	TRUE
chr15	63626137	G	A	ENST00000443617	ENSG00000103657	HERC1	TRUE	TRUE
chr15	63626148	G	C	ENST00000443617	ENSG00000103657	HERC1	TRUE	TRUE
chr15	63626148	G	T	ENST00000443617	ENSG00000103657	HERC1	TRUE	TRUE
chr15	63626155	C	A	ENST00000443617	ENSG00000103657	HERC1	TRUE	FALSE
chr15	63626155	C	G	ENST00000443617	ENSG00000103657	HERC1	TRUE	FALSE
chr15	63626155	C	T	ENST00000443617	ENSG00000103657	HERC1	TRUE	FALSE
chr15	63626156	T	A	ENST00000443617	ENSG00000103657	HERC1	TRUE	FALSE
chr15	63626156	T	C	ENST00000443617	ENSG00000103657	HERC1	TRUE	FALSE
chr15	63626156	T	G	ENST00000443617	ENSG00000103657	HERC1	TRUE	FALSE
chr15	63628675	A	C	ENST00000443617	ENSG00000103657	HERC1	TRUE	FALSE
chr15	63628675	A	G	ENST00000443617	ENSG00000103657	HERC1	TRUE	FALSE
chr15	63628675	A	T	ENST00000443617	ENSG00000103657	HERC1	TRUE	FALSE
chr15	63628676	C	A	ENST00000443617	ENSG00000103657	HERC1	TRUE	FALSE
chr15	63628676	C	G	ENST00000443617	ENSG00000103657	HERC1	TRUE	FALSE
chr15	63628676	C	T	ENST00000443617	ENSG00000103657	HERC1	TRUE	FALSE
chr15	63628686	T	A	ENST00000443617	ENSG00000103657	HERC1	TRUE	TRUE
chr15	63628708	C	T	ENST00000443617	ENSG00000103657	HERC1	TRUE	TRUE
chr15	63628709	C	T	ENST00000443617	ENSG00000103657	HERC1	TRUE	TRUE
chr15	63628723	G	T	ENST00000443617	ENSG00000103657	HERC1	TRUE	TRUE
chr15	63628736	G	T	ENST00000443617	ENSG00000103657	HERC1	TRUE	TRUE
chr15	63628743	G	A	ENST00000443617	ENSG00000103657	HERC1	TRUE	TRUE
chr15	63628755	T	A	ENST00000443617	ENSG00000103657	HERC1	TRUE	TRUE
chr15	63628761	G	A	ENST00000443617	ENSG00000103657	HERC1	TRUE	TRUE
chr15	63628785	C	A	ENST00000443617	ENSG00000103657	HERC1	TRUE	TRUE
chr15	63628788	G	A	ENST00000443617	ENSG00000103657	HERC1	TRUE	TRUE
chr15	63628808	A	C	ENST00000443617	ENSG00000103657	HERC1	TRUE	TRUE
chr15	63628808	A	T	ENST00000443617	ENSG00000103657	HERC1	TRUE	TRUE
chr15	63628816	C	A	ENST00000443617	ENSG00000103657	HERC1	TRUE	FALSE
chr15	63628816	C	G	ENST00000443617	ENSG00000103657	HERC1	TRUE	FALSE
chr15	63628816	C	T	ENST00000443617	ENSG00000103657	HERC1	TRUE	FALSE
chr15	63628817	T	A	ENST00000443617	ENSG00000103657	HERC1	TRUE	FALSE
chr15	63628817	T	C	ENST00000443617	ENSG00000103657	HERC1	TRUE	FALSE
chr15	63628817	T	G	ENST00000443617	ENSG00000103657	HERC1	TRUE	FALSE
chr15	63630464	A	C	ENST00000443617	ENSG00000103657	HERC1	TRUE	FALSE
chr15	63630464	A	G	ENST00000443617	ENSG00000103657	HERC1	TRUE	FALSE
chr15	63630464	A	T	ENST00000443617	ENSG00000103657	HERC1	TRUE	FALSE
chr15	63630465	C	A	ENST00000443617	ENSG00000103657	HERC1	TRUE	FALSE
chr15	63630465	C	G	ENST00000443617	ENSG00000103657	HERC1	TRUE	FALSE
chr15	63630465	C	T	ENST00000443617	ENSG00000103657	HERC1	TRUE	FALSE
chr15	63630468	G	A	ENST00000443617	ENSG00000103657	HERC1	TRUE	TRUE
chr15	63630474	C	A	ENST00000443617	ENSG00000103657	HERC1	TRUE	TRUE
chr15	63630476	G	C	ENST00000443617	ENSG00000103657	HERC1	TRUE	TRUE
chr15	63630476	G	T	ENST00000443617	ENSG00000103657	HERC1	TRUE	TRUE
chr15	63630487	C	T	ENST00000443617	ENSG00000103657	HERC1	TRUE	TRUE
chr15	63630488	C	T	ENST00000443617	ENSG00000103657	HERC1	TRUE	TRUE
chr15	63630493	A	C	ENST00000443617	ENSG00000103657	HERC1	TRUE	TRUE
chr15	63630493	A	T	ENST00000443617	ENSG00000103657	HERC1	TRUE	TRUE
chr15	63630504	C	A	ENST00000443617	ENSG00000103657	HERC1	TRUE	TRUE
chr15	63630509	G	C	ENST00000443617	ENSG00000103657	HERC1	TRUE	TRUE
chr15	63630509	G	T	ENST00000443617	ENSG00000103657	HERC1	TRUE	TRUE
chr15	63630515	A	T	ENST00000443617	ENSG00000103657	HERC1	TRUE	TRUE
chr15	63630531	C	A	ENST00000443617	ENSG00000103657	HERC1	TRUE	TRUE
chr15	63630537	C	A	ENST00000443617	ENSG00000103657	HERC1	TRUE	TRUE
chr15	63630552	C	A	ENST00000443617	ENSG00000103657	HERC1	TRUE	TRUE
chr15	63630564	C	A	ENST00000443617	ENSG00000103657	HERC1	TRUE	TRUE
chr15	63630582	G	A	ENST00000443617	ENSG00000103657	HERC1	TRUE	TRUE
chr15	63630585	G	A	ENST00000443617	ENSG00000103657	HERC1	TRUE	TRUE
chr15	63630591	G	A	ENST00000443617	ENSG00000103657	HERC1	TRUE	TRUE
chr15	63630615	C	A	ENST00000443617	ENSG00000103657	HERC1	TRUE	TRUE
chr15	63630620	A	T	ENST00000443617	ENSG00000103657	HERC1	TRUE	TRUE
chr15	63630636	C	A	ENST00000443617	ENSG00000103657	HERC1	TRUE	FALSE
chr15	63630636	C	G	ENST00000443617	ENSG00000103657	HERC1	TRUE	FALSE
chr15	63630636	C	T	ENST00000443617	ENSG00000103657	HERC1	TRUE	FALSE
chr15	63630637	T	A	ENST00000443617	ENSG00000103657	HERC1	TRUE	FALSE
chr15	63630637	T	C	ENST00000443617	ENSG00000103657	HERC1	TRUE	FALSE
chr15	63630637	T	G	ENST00000443617	ENSG00000103657	HERC1	TRUE	FALSE
chr15	63632707	A	C	ENST00000443617	ENSG00000103657	HERC1	TRUE	FALSE
chr15	63632707	A	G	ENST00000443617	ENSG00000103657	HERC1	TRUE	FALSE
chr15	63632707	A	T	ENST00000443617	ENSG00000103657	HERC1	TRUE	FALSE
chr15	63632708	C	A	ENST00000443617	ENSG00000103657	HERC1	TRUE	FALSE
chr15	63632708	C	G	ENST00000443617	ENSG00000103657	HERC1	TRUE	FALSE
chr15	63632708	C	T	ENST00000443617	ENSG00000103657	HERC1	TRUE	FALSE
chr15	63632712	G	A	ENST00000443617	ENSG00000103657	HERC1	TRUE	TRUE
chr15	63632722	A	C	ENST00000443617	ENSG00000103657	HERC1	TRUE	TRUE
chr15	63632722	A	T	ENST00000443617	ENSG00000103657	HERC1	TRUE	TRUE
chr15	63632739	T	A	ENST00000443617	ENSG00000103657	HERC1	TRUE	TRUE
chr15	63632744	A	T	ENST00000443617	ENSG00000103657	HERC1	TRUE	TRUE
chr15	63632760	G	A	ENST00000443617	ENSG00000103657	HERC1	TRUE	TRUE
chr15	63632766	C	A	ENST00000443617	ENSG00000103657	HERC1	TRUE	TRUE
chr15	63632767	A	T	ENST00000443617	ENSG00000103657	HERC1	TRUE	TRUE
chr15	63632778	T	A	ENST00000443617	ENSG00000103657	HERC1	TRUE	TRUE
chr15	63632781	T	A	ENST00000443617	ENSG00000103657	HERC1
chr15	63632787	C	A	ENST00000443617	ENSG00000103657	HERC1	TRUE	TRUE
chr15	63632793	C	A	ENST00000443617	ENSG00000103657	HERC1	TRUE	TRUE
chr15	63632794	A	T	ENST00000443617	ENSG00000103657	HERC1	TRUE	TRUE
chr15	63632811	T	A	ENST00000443617	ENSG00000103657	HERC1	TRUE	TRUE
chr15	63632812	C	A	ENST00000443617	ENSG00000103657	HERC1	TRUE	FALSE
chr15	63632812	C	G	ENST00000443617	ENSG00000103657	HERC1	TRUE	FALSE
chr15	63632812	C	T	ENST00000443617	ENSG00000103657	HERC1	TRUE	FALSE
chr15	63632813	T	A	ENST00000443617	ENSG00000103657	HERC1	TRUE	FALSE
chr15	63632813	T	C	ENST00000443617	ENSG00000103657	HERC1	TRUE	FALSE
chr15	63632813	T	G	ENST00000443617	ENSG00000103657	HERC1	TRUE	FALSE
chr15	63633846	A	C	ENST00000443617	ENSG00000103657	HERC1	TRUE	FALSE
chr15	63633846	A	G	ENST00000443617	ENSG00000103657	HERC1	TRUE	FALSE
chr15	63633846	A	T	ENST00000443617	ENSG00000103657	HERC1	TRUE	FALSE
chr15	63633847	C	A	ENST00000443617	ENSG00000103657	HERC1	TRUE	FALSE
chr15	63633847	C	G	ENST00000443617	ENSG00000103657	HERC1	TRUE	FALSE
chr15	63633847	C	T	ENST00000443617	ENSG00000103657	HERC1	TRUE	FALSE
chr15	63633850	G	A	ENST00000443617	ENSG00000103657	HERC1	TRUE	TRUE
chr15	63633855	G	C	ENST00000443617	ENSG00000103657	HERC1	TRUE	TRUE
chr15	63633855	G	T	ENST00000443617	ENSG00000103657	HERC1	TRUE	TRUE
chr15	63633862	T	A	ENST00000443617	ENSG00000103657	HERC1	TRUE	TRUE
chr15	63633877	C	A	ENST00000443617	ENSG00000103657	HERC1	TRUE	TRUE
chr15	63633879	A	C	ENST00000443617	ENSG00000103657	HERC1	TRUE	TRUE
chr15	63633879	A	T	ENST00000443617	ENSG00000103657	HERC1	TRUE	TRUE
chr15	63633889	T	A	ENST00000443617	ENSG00000103657	HERC1	TRUE	TRUE
chr15	63633892	C	A	ENST00000443617	ENSG00000103657	HERC1	TRUE	TRUE
chr15	63633893	A	C	ENST00000443617	ENSG00000103657	HERC1	TRUE	TRUE
chr15	63633893	A	T	ENST00000443617	ENSG00000103657	HERC1	TRUE	TRUE
chr15	63633901	C	A	ENST00000443617	ENSG00000103657	HERC1	TRUE	TRUE
chr15	63633907	C	A	ENST00000443617	ENSG00000103657	HERC1	TRUE	TRUE
chr15	63633914	C	T	ENST00000443617	ENSG00000103657	HERC1	TRUE	TRUE
chr15	63633915	C	T	ENST00000443617	ENSG00000103657	HERC1	TRUE	TRUE
chr15	63633936	G	C	ENST00000443617	ENSG00000103657	HERC1	TRUE	TRUE
chr15	63633936	G	T	ENST00000443617	ENSG00000103657	HERC1	TRUE	TRUE
chr15	63633945	A	T	ENST00000443617	ENSG00000103657	HERC1	TRUE	TRUE
chr15	63633957	A	C	ENST00000443617	ENSG00000103657	HERC1	TRUE	TRUE
chr15	63633957	A	T	ENST00000443617	ENSG00000103657	HERC1	TRUE	TRUE
chr15	63633961	C	A	ENST00000443617	ENSG00000103657	HERC1	TRUE	TRUE
chr15	63633962	A	T	ENST00000443617	ENSG00000103657	HERC1	TRUE	TRUE
chr15	63633971	C	A	ENST00000443617	ENSG00000103657	HERC1	TRUE	FALSE
chr15	63633971	C	G	ENST00000443617	ENSG00000103657	HERC1	TRUE	FALSE
chr15	63633971	C	T	ENST00000443617	ENSG00000103657	HERC1	TRUE	FALSE
chr15	63633972	T	A	ENST00000443617	ENSG00000103657	HERC1	TRUE	FALSE
chr15	63633972	T	C	ENST00000443617	ENSG00000103657	HERC1	TRUE	TRUE
chr15	63633972	T	G	ENST00000443617	ENSG00000103657	HERC1	TRUE	FALSE
chr15	63634731	G	A	ENST00000443617	ENSG00000103657	HERC1	FALSE	FALSE
chr15	63634731	G	C	ENST00000443617	ENSG00000103657	HERC1	FALSE	FALSE
chr15	63634731	G	T	ENST00000443617	ENSG00000103657	HERC1	FALSE	FALSE
chr15	63634732	C	A	ENST00000443617	ENSG00000103657	HERC1	FALSE	FALSE
chr15	63634732	C	G	ENST00000443617	ENSG00000103657	HERC1	FALSE	FALSE
chr15	63634732	C	T	ENST00000443617	ENSG00000103657	HERC1	FALSE	FALSE
chr15	63634735	G	A	ENST00000443617	ENSG00000103657	HERC1	TRUE	TRUE
chr15	63634738	C	A	ENST00000443617	ENSG00000103657	HERC1	TRUE	TRUE
chr15	63634744	G	A	ENST00000443617	ENSG00000103657	HERC1	TRUE	TRUE
chr15	63634745	A	C	ENST00000443617	ENSG00000103657	HERC1	TRUE	TRUE
chr15	63634745	A	T	ENST00000443617	ENSG00000103657	HERC1	TRUE	TRUE
chr15	63634750	C	A	ENST00000443617	ENSG00000103657	HERC1	TRUE	TRUE
chr15	63634753	C	A	ENST00000443617	ENSG00000103657	HERC1	TRUE	TRUE
chr15	63634768	T	A	ENST00000443617	ENSG00000103657	HERC1	TRUE	TRUE
chr15	63634771	C	A	ENST00000443617	ENSG00000103657	HERC1	TRUE	TRUE
chr15	63634780	T	A	ENST00000443617	ENSG00000103657	HERC1	TRUE	TRUE
chr15	63634783	T	A	ENST00000443617	ENSG00000103657	HERC1	TRUE	TRUE
chr15	63634798	C	A	ENST00000443617	ENSG00000103657	HERC1	TRUE	TRUE
chr15	63634814	A	C	ENST00000443617	ENSG00000103657	HERC1	TRUE	TRUE
chr15	63634814	A	T	ENST00000443617	ENSG00000103657	HERC1	TRUE	TRUE
chr15	63634843	T	A	ENST00000443617	ENSG00000103657	HERC1	TRUE	TRUE
chr15	63634851	G	C	ENST00000443617	ENSG00000103657	HERC1	TRUE	TRUE
chr15	63634851	G	T	ENST00000443617	ENSG00000103657	HERC1	TRUE	TRUE
chr15	63634866	G	C	ENST00000443617	ENSG00000103657	HERC1	TRUE	TRUE
chr15	63634866	G	T	ENST00000443617	ENSG00000103657	HERC1	TRUE	TRUE
chr15	63634873	T	A	ENST00000443617	ENSG00000103657	HERC1	TRUE	TRUE
chr15	63634880	A	T	ENST00000443617	ENSG00000103657	HERC1	TRUE	TRUE
chr15	63634889	C	A	ENST00000443617	ENSG00000103657	HERC1	TRUE	FALSE
chr15	63634889	C	G	ENST00000443617	ENSG00000103657	HERC1	TRUE	FALSE
chr15	63634889	C	T	ENST00000443617	ENSG00000103657	HERC1	TRUE	FALSE
chr15	63634890	T	A	ENST00000443617	ENSG00000103657	HERC1	TRUE	FALSE
chr15	63634890	T	C	ENST00000443617	ENSG00000103657	HERC1	TRUE	FALSE
chr15	63634890	T	G	ENST00000443617	ENSG00000103657	HERC1	TRUE	FALSE
chr15	63635959	A	C	ENST00000443617	ENSG00000103657	HERC1	TRUE	FALSE
chr15	63635959	A	G	ENST00000443617	ENSG00000103657	HERC1	TRUE	FALSE
chr15	63635959	A	T	ENST00000443617	ENSG00000103657	HERC1	TRUE	FALSE
chr15	63635960	C	A	ENST00000443617	ENSG00000103657	HERC1	TRUE	FALSE
chr15	63635960	C	G	ENST00000443617	ENSG00000103657	HERC1	TRUE	FALSE
chr15	63635960	C	T	ENST00000443617	ENSG00000103657	HERC1	TRUE	FALSE
chr15	63635963	G	A	ENST00000443617	ENSG00000103657	HERC1	TRUE	TRUE
chr15	63635972	C	A	ENST00000443617	ENSG00000103657	HERC1	TRUE	TRUE
chr15	63635975	C	A	ENST00000443617	ENSG00000103657	HERC1	TRUE	TRUE
chr15	63635978	C	A	ENST00000443617	ENSG00000103657	HERC1	TRUE	TRUE
chr15	63635981	G	A	ENST00000443617	ENSG00000103657	HERC1	TRUE	TRUE
chr15	63635983	A	C	ENST00000443617	ENSG00000103657	HERC1	TRUE	TRUE
chr15	63635983	A	T	ENST00000443617	ENSG00000103657	HERC1	TRUE	TRUE
chr15	63635990	C	A	ENST00000443617	ENSG00000103657	HERC1	TRUE	TRUE
chr15	63635996	G	A	ENST00000443617	ENSG00000103657	HERC1	TRUE	TRUE
chr15	63636011	G	A	ENST00000443617	ENSG00000103657	HERC1	TRUE	TRUE
chr15	63636038	T	A	ENST00000443617	ENSG00000103657	HERC1	TRUE	TRUE
chr15	63636042	A	C	ENST00000443617	ENSG00000103657	HERC1	TRUE	TRUE
chr15	63636042	A	T	ENST00000443617	ENSG00000103657	HERC1	TRUE	TRUE
chr15	63636056	C	A	ENST00000443617	ENSG00000103657	HERC1	TRUE	TRUE
chr15	63636057	C	T	ENST00000443617	ENSG00000103657	HERC1	TRUE	TRUE
chr15	63636058	C	T	ENST00000443617	ENSG00000103657	HERC1	TRUE	TRUE
chr15	63636071	C	A	ENST00000443617	ENSG00000103657	HERC1	TRUE	TRUE
chr15	63636080	C	A	ENST00000443617	ENSG00000103657	HERC1	TRUE	TRUE
chr15	63636111	A	T	ENST00000443617	ENSG00000103657	HERC1	TRUE	TRUE
chr15	63636128	G	A	ENST00000443617	ENSG00000103657	HERC1	TRUE	TRUE
chr15	63636143	C	A	ENST00000443617	ENSG00000103657	HERC1	TRUE	FALSE
chr15	63636143	C	G	ENST00000443617	ENSG00000103657	HERC1	TRUE	FALSE
chr15	63636143	C	T	ENST00000443617	ENSG00000103657	HERC1	TRUE	FALSE
chr15	63636144	T	A	ENST00000443617	ENSG00000103657	HERC1	TRUE	FALSE
chr15	63636144	T	C	ENST00000443617	ENSG00000103657	HERC1	TRUE	FALSE
chr15	63636144	T	G	ENST00000443617	ENSG00000103657	HERC1	TRUE	FALSE
chr15	63637503	A	C	ENST00000443617	ENSG00000103657	HERC1	TRUE	FALSE
chr15	63637503	A	G	ENST00000443617	ENSG00000103657	HERC1	TRUE	FALSE
chr15	63637503	A	T	ENST00000443617	ENSG00000103657	HERC1	TRUE	FALSE
chr15	63637504	C	A	ENST00000443617	ENSG00000103657	HERC1	TRUE	FALSE
chr15	63637504	C	G	ENST00000443617	ENSG00000103657	HERC1	TRUE	FALSE
chr15	63637504	C	T	ENST00000443617	ENSG00000103657	HERC1	TRUE	FALSE
chr15	63637508	G	A	ENST00000443617	ENSG00000103657	HERC1	TRUE	TRUE
chr15	63637510	A	C	ENST00000443617	ENSG00000103657	HERC1	TRUE	TRUE
chr15	63637510	A	T	ENST00000443617	ENSG00000103657	HERC1	TRUE	TRUE
chr15	63637516	G	C	ENST00000443617	ENSG00000103657	HERC1	TRUE	TRUE
chr15	63637516	G	T	ENST00000443617	ENSG00000103657	HERC1	TRUE	TRUE
chr15	63637546	G	C	ENST00000443617	ENSG00000103657	HERC1	TRUE	TRUE
chr15	63637546	G	T	ENST00000443617	ENSG00000103657	HERC1	TRUE	TRUE
chr15	63637553	C	A	ENST00000443617	ENSG00000103657	HERC1	TRUE	TRUE
chr15	63637556	G	A	ENST00000443617	ENSG00000103657	HERC1	TRUE	TRUE
chr15	63637559	C	A	ENST00000443617	ENSG00000103657	HERC1	TRUE	TRUE
chr15	63637561	A	C	ENST00000443617	ENSG00000103657	HERC1	TRUE	TRUE
chr15	63637561	A	T	ENST00000443617	ENSG00000103657	HERC1	TRUE	TRUE
chr15	63637565	T	A	ENST00000443617	ENSG00000103657	HERC1	TRUE	TRUE
chr15	63637569	A	C	ENST00000443617	ENSG00000103657	HERC1	TRUE	TRUE
chr15	63637569	A	T	ENST00000443617	ENSG00000103657	HERC1	TRUE	TRUE
chr15	63637577	C	A	ENST00000443617	ENSG00000103657	HERC1	TRUE	TRUE
chr15	63637580	C	A	ENST00000443617	ENSG00000103657	HERC1	TRUE	TRUE
chr15	63637584	A	T	ENST00000443617	ENSG00000103657	HERC1	TRUE	TRUE
chr15	63637591	A	T	ENST00000443617	ENSG00000103657	HERC1	TRUE	TRUE
chr15	63637610	G	A	ENST00000443617	ENSG00000103657	HERC1	TRUE	TRUE
chr15	63637623	A	T	ENST00000443617	ENSG00000103657	HERC1	TRUE	TRUE
chr15	63637631	G	A	ENST00000443617	ENSG00000103657	HERC1	TRUE	TRUE
chr15	63637635	A	T	ENST00000443617	ENSG00000103657	HERC1	TRUE	TRUE
chr15	63637644	C	A	ENST00000443617	ENSG00000103657	HERC1	TRUE	FALSE
chr15	63637644	C	G	ENST00000443617	ENSG00000103657	HERC1	TRUE	FALSE
chr15	63637644	C	T	ENST00000443617	ENSG00000103657	HERC1	TRUE	FALSE
chr15	63637645	T	A	ENST00000443617	ENSG00000103657	HERC1	TRUE	FALSE
chr15	63637645	T	C	ENST00000443617	ENSG00000103657	HERC1	TRUE	FALSE
chr15	63637645	T	G	ENST00000443617	ENSG00000103657	HERC1	TRUE	FALSE
chr15	63638409	A	C	ENST00000443617	ENSG00000103657	HERC1	TRUE	FALSE
chr15	63638409	A	G	ENST00000443617	ENSG00000103657	HERC1	TRUE	FALSE
chr15	63638409	A	T	ENST00000443617	ENSG00000103657	HERC1	TRUE	FALSE
chr15	63638410	C	A	ENST00000443617	ENSG00000103657	HERC1	TRUE	FALSE
chr15	63638410	C	G	ENST00000443617	ENSG00000103657	HERC1	TRUE	FALSE
chr15	63638410	C	T	ENST00000443617	ENSG00000103657	HERC1	TRUE	FALSE
chr15	63638413	G	A	ENST00000443617	ENSG00000103657	HERC1	TRUE	TRUE
chr15	63638416	G	A	ENST00000443617	ENSG00000103657	HERC1	TRUE	TRUE
chr15	63638422	G	A	ENST00000443617	ENSG00000103657	HERC1	TRUE	TRUE
chr15	63638424	G	C	ENST00000443617	ENSG00000103657	HERC1	TRUE	TRUE
chr15	63638424	G	T	ENST00000443617	ENSG00000103657	HERC1	TRUE	TRUE
chr15	63638430	G	C	ENST00000443617	ENSG00000103657	HERC1	TRUE	TRUE
chr15	63638430	G	T	ENST00000443617	ENSG00000103657	HERC1	TRUE	TRUE
chr15	63638461	T	A	ENST00000443617	ENSG00000103657	HERC1	TRUE	TRUE
chr15	63638464	C	A	ENST00000443617	ENSG00000103657	HERC1	TRUE	TRUE
chr15	63638470	C	A	ENST00000443617	ENSG00000103657	HERC1	TRUE	TRUE
chr15	63638479	G	A	ENST00000443617	ENSG00000103657	HERC1	TRUE	TRUE
chr15	63638482	C	A	ENST00000443617	ENSG00000103657	HERC1	TRUE	TRUE
chr15	63638498	C	T	ENST00000443617	ENSG00000103657	HERC1	TRUE	TRUE
chr15	63638499	C	T	ENST00000443617	ENSG00000103657	HERC1	TRUE	TRUE
chr15	63638502	A	C	ENST00000443617	ENSG00000103657	HERC1	TRUE	TRUE
chr15	63638502	A	T	ENST00000443617	ENSG00000103657	HERC1	TRUE	TRUE
chr15	63638504	G	C	ENST00000443617	ENSG00000103657	HERC1	TRUE	TRUE
chr15	63638504	G	T	ENST00000443617	ENSG00000103657	HERC1	TRUE	TRUE
chr15	63638513	A	T	ENST00000443617	ENSG00000103657	HERC1	TRUE	TRUE
chr15	63638518	T	A	ENST00000443617	ENSG00000103657	HERC1	TRUE	TRUE
chr15	63638524	C	A	ENST00000443617	ENSG00000103657	HERC1	TRUE	TRUE
chr15	63638531	C	T	ENST00000443617	ENSG00000103657	HERC1	TRUE	TRUE
chr15	63638532	C	T	ENST00000443617	ENSG00000103657	HERC1	TRUE	TRUE
chr15	63638537	C	A	ENST00000443617	ENSG00000103657	HERC1	TRUE	FALSE
chr15	63638537	C	G	ENST00000443617	ENSG00000103657	HERC1	TRUE	FALSE
chr15	63638537	C	T	ENST00000443617	ENSG00000103657	HERC1	TRUE	FALSE
chr15	63638538	T	A	ENST00000443617	ENSG00000103657	HERC1	TRUE	FALSE
chr15	63638538	T	C	ENST00000443617	ENSG00000103657	HERC1	TRUE	FALSE
chr15	63638538	T	G	ENST00000443617	ENSG00000103657	HERC1	TRUE	FALSE
chr15	63638709	A	C	ENST00000443617	ENSG00000103657	HERC1	TRUE	FALSE
chr15	63638709	A	G	ENST00000443617	ENSG00000103657	HERC1	TRUE	FALSE
chr15	63638709	A	T	ENST00000443617	ENSG00000103657	HERC1	TRUE	FALSE
chr15	63638710	C	A	ENST00000443617	ENSG00000103657	HERC1	TRUE	FALSE
chr15	63638710	C	G	ENST00000443617	ENSG00000103657	HERC1	TRUE	FALSE
chr15	63638710	C	T	ENST00000443617	ENSG00000103657	HERC1	TRUE	FALSE
chr15	63638713	C	A	ENST00000443617	ENSG00000103657	HERC1	TRUE	TRUE
chr15	63638719	T	A	ENST00000443617	ENSG00000103657	HERC1	TRUE	TRUE
chr15	63638729	C	T	ENST00000443617	ENSG00000103657	HERC1	TRUE	TRUE
chr15	63638730	C	T	ENST00000443617	ENSG00000103657	HERC1	TRUE	TRUE
chr15	63638743	G	A	ENST00000443617	ENSG00000103657	HERC1	TRUE	TRUE
chr15	63638746	C	A	ENST00000443617	ENSG00000103657	HERC1	TRUE	TRUE
chr15	63638762	C	T	ENST00000443617	ENSG00000103657	HERC1	TRUE	TRUE
chr15	63638763	C	T	ENST00000443617	ENSG00000103657	HERC1	TRUE	TRUE
chr15	63638767	T	A	ENST00000443617	ENSG00000103657	HERC1	TRUE	TRUE
chr15	63638777	C	A	ENST00000443617	ENSG00000103657	HERC1	TRUE	FALSE
chr15	63638777	C	G	ENST00000443617	ENSG00000103657	HERC1	TRUE	FALSE
chr15	63638777	C	T	ENST00000443617	ENSG00000103657	HERC1	TRUE	FALSE
chr15	63638778	T	A	ENST00000443617	ENSG00000103657	HERC1	TRUE	FALSE
chr15	63638778	T	C	ENST00000443617	ENSG00000103657	HERC1	TRUE	FALSE
chr15	63638778	T	G	ENST00000443617	ENSG00000103657	HERC1	TRUE	FALSE
chr15	63640150	A	C	ENST00000443617	ENSG00000103657	HERC1	TRUE	FALSE
chr15	63640150	A	G	ENST00000443617	ENSG00000103657	HERC1	TRUE	FALSE
chr15	63640150	A	T	ENST00000443617	ENSG00000103657	HERC1	TRUE	FALSE
chr15	63640151	C	A	ENST00000443617	ENSG00000103657	HERC1	TRUE	FALSE
chr15	63640151	C	G	ENST00000443617	ENSG00000103657	HERC1	TRUE	FALSE
chr15	63640151	C	T	ENST00000443617	ENSG00000103657	HERC1	TRUE	FALSE
chr15	63640169	C	A	ENST00000443617	ENSG00000103657	HERC1	TRUE	TRUE
chr15	63640175	C	A	ENST00000443617	ENSG00000103657	HERC1	TRUE	TRUE
chr15	63640187	C	A	ENST00000443617	ENSG00000103657	HERC1	TRUE	TRUE
chr15	63640211	C	A	ENST00000443617	ENSG00000103657	HERC1	TRUE	TRUE
chr15	63640220	G	A	ENST00000443617	ENSG00000103657	HERC1	TRUE	TRUE
chr15	63640226	C	A	ENST00000443617	ENSG00000103657	HERC1	TRUE	TRUE
chr15	63640241	C	A	ENST00000443617	ENSG00000103657	HERC1	TRUE	TRUE
chr15	63640250	T	A	ENST00000443617	ENSG00000103657	HERC1	TRUE	TRUE
chr15	63640261	G	C	ENST00000443617	ENSG00000103657	HERC1	TRUE	TRUE
chr15	63640261	G	T	ENST00000443617	ENSG00000103657	HERC1	TRUE	TRUE
chr15	63640266	A	T	ENST00000443617	ENSG00000103657	HERC1	TRUE	TRUE
chr15	63640271	C	A	ENST00000443617	ENSG00000103657	HERC1	TRUE	TRUE
chr15	63640273	A	C	ENST00000443617	ENSG00000103657	HERC1	TRUE	TRUE
chr15	63640273	A	T	ENST00000443617	ENSG00000103657	HERC1	TRUE	TRUE
chr15	63640275	C	T	ENST00000443617	ENSG00000103657	HERC1	TRUE	TRUE
chr15	63640276	C	T	ENST00000443617	ENSG00000103657	HERC1	TRUE	TRUE
chr15	63640281	C	T	ENST00000443617	ENSG00000103657	HERC1	TRUE	TRUE
chr15	63640282	C	T	ENST00000443617	ENSG00000103657	HERC1	TRUE	TRUE
chr15	63640286	C	A	ENST00000443617	ENSG00000103657	HERC1	TRUE	TRUE
chr15	63640296	C	T	ENST00000443617	ENSG00000103657	HERC1	TRUE	TRUE
chr15	63640297	C	T	ENST00000443617	ENSG00000103657	HERC1	TRUE	TRUE
chr15	63640317	A	T	ENST00000443617	ENSG00000103657	HERC1	TRUE	TRUE
chr15	63640325	G	A	ENST00000443617	ENSG00000103657	HERC1	TRUE	TRUE
chr15	63640350	A	T	ENST00000443617	ENSG00000103657	HERC1	TRUE	TRUE
chr15	63640354	A	T	ENST00000443617	ENSG00000103657	HERC1	TRUE	TRUE
chr15	63640361	G	A	ENST00000443617	ENSG00000103657	HERC1	TRUE	TRUE
chr15	63640376	C	A	ENST00000443617	ENSG00000103657	HERC1	TRUE	TRUE
chr15	63640393	A	T	ENST00000443617	ENSG00000103657	HERC1	TRUE	TRUE
chr15	63640395	G	T	ENST00000443617	ENSG00000103657	HERC1	TRUE	TRUE
chr15	63640400	G	A	ENST00000443617	ENSG00000103657	HERC1	TRUE	TRUE
chr15	63640404	A	C	ENST00000443617	ENSG00000103657	HERC1	TRUE	TRUE
chr15	63640404	A	T	ENST00000443617	ENSG00000103657	HERC1	TRUE	TRUE
chr15	63640424	G	A	ENST00000443617	ENSG00000103657	HERC1	TRUE	TRUE
chr15	63640431	A	T	ENST00000443617	ENSG00000103657	HERC1	TRUE	TRUE
chr15	63640446	C	A	ENST00000443617	ENSG00000103657	HERC1	TRUE	FALSE
chr15	63640446	C	G	ENST00000443617	ENSG00000103657	HERC1	TRUE	FALSE
chr15	63640446	C	T	ENST00000443617	ENSG00000103657	HERC1	TRUE	FALSE
chr15	63640447	T	A	ENST00000443617	ENSG00000103657	HERC1	TRUE	FALSE
chr15	63640447	T	C	ENST00000443617	ENSG00000103657	HERC1	TRUE	FALSE
chr15	63640447	T	G	ENST00000443617	ENSG00000103657	HERC1	TRUE	FALSE
chr15	63641468	A	C	ENST00000443617	ENSG00000103657	HERC1	TRUE	FALSE
chr15	63641468	A	G	ENST00000443617	ENSG00000103657	HERC1	TRUE	FALSE
chr15	63641468	A	T	ENST00000443617	ENSG00000103657	HERC1	TRUE	FALSE
chr15	63641469	C	A	ENST00000443617	ENSG00000103657	HERC1	TRUE	FALSE
chr15	63641469	C	G	ENST00000443617	ENSG00000103657	HERC1	TRUE	FALSE
chr15	63641469	C	T	ENST00000443617	ENSG00000103657	HERC1	TRUE	FALSE
chr15	63641472	T	A	ENST00000443617	ENSG00000103657	HERC1	TRUE	TRUE
chr15	63641475	C	A	ENST00000443617	ENSG00000103657	HERC1	TRUE	TRUE
chr15	63641476	A	C	ENST00000443617	ENSG00000103657	HERC1	TRUE	TRUE
chr15	63641476	A	T	ENST00000443617	ENSG00000103657	HERC1	TRUE	TRUE
chr15	63641482	A	C	ENST00000443617	ENSG00000103657	HERC1	TRUE	TRUE
chr15	63641482	A	T	ENST00000443617	ENSG00000103657	HERC1	TRUE	TRUE
chr15	63641487	G	A	ENST00000443617	ENSG00000103657	HERC1	TRUE	TRUE
chr15	63641490	C	A	ENST00000443617	ENSG00000103657	HERC1	TRUE	TRUE
chr15	63641493	G	A	ENST00000443617	ENSG00000103657	HERC1	TRUE	TRUE
chr15	63641514	C	A	ENST00000443617	ENSG00000103657	HERC1	TRUE	TRUE
chr15	63641516	A	T	ENST00000443617	ENSG00000103657	HERC1	TRUE	TRUE
chr15	63641526	T	A	ENST00000443617	ENSG00000103657	HERC1	TRUE	TRUE
chr15	63641530	G	T	ENST00000443617	ENSG00000103657	HERC1	TRUE	TRUE
chr15	63641546	A	T	ENST00000443617	ENSG00000103657	HERC1	TRUE	TRUE
chr15	63641550	C	A	ENST00000443617	ENSG00000103657	HERC1	TRUE	TRUE
chr15	63641562	G	A	ENST00000443617	ENSG00000103657	HERC1	TRUE	TRUE
chr15	63641565	G	A	ENST00000443617	ENSG00000103657	HERC1	TRUE	TRUE
chr15	63641568	T	A	ENST00000443617	ENSG00000103657	HERC1	TRUE	TRUE
chr15	63641570	A	T	ENST00000443617	ENSG00000103657	HERC1	TRUE	TRUE
chr15	63641581	A	T	ENST00000443617	ENSG00000103657	HERC1	TRUE	TRUE
chr15	63641591	A	T	ENST00000443617	ENSG00000103657	HERC1	TRUE	TRUE
chr15	63641611	C	T	ENST00000443617	ENSG00000103657	HERC1	TRUE	TRUE
chr15	63641612	C	T	ENST00000443617	ENSG00000103657	HERC1	TRUE	TRUE
chr15	63641616	C	A	ENST00000443617	ENSG00000103657	HERC1	TRUE	TRUE
chr15	63641623	A	T	ENST00000443617	ENSG00000103657	HERC1	TRUE	TRUE
chr15	63641636	A	T	ENST00000443617	ENSG00000103657	HERC1	TRUE	TRUE
chr15	63641644	C	A	ENST00000443617	ENSG00000103657	HERC1	TRUE	FALSE
chr15	63641644	C	G	ENST00000443617	ENSG00000103657	HERC1	TRUE	FALSE
chr15	63641644	C	T	ENST00000443617	ENSG00000103657	HERC1	TRUE	FALSE
chr15	63641645	T	A	ENST00000443617	ENSG00000103657	HERC1	TRUE	FALSE
chr15	63641645	T	C	ENST00000443617	ENSG00000103657	HERC1	TRUE	FALSE
chr15	63641645	T	G	ENST00000443617	ENSG00000103657	HERC1	TRUE	FALSE
chr15	63642955	A	C	ENST00000443617	ENSG00000103657	HERC1	TRUE	FALSE
chr15	63642955	A	G	ENST00000443617	ENSG00000103657	HERC1	TRUE	FALSE
chr15	63642955	A	T	ENST00000443617	ENSG00000103657	HERC1	TRUE	FALSE
chr15	63642956	C	A	ENST00000443617	ENSG00000103657	HERC1	TRUE	FALSE
chr15	63642956	C	G	ENST00000443617	ENSG00000103657	HERC1	TRUE	FALSE
chr15	63642956	C	T	ENST00000443617	ENSG00000103657	HERC1	TRUE	FALSE
chr15	63642959	T	A	ENST00000443617	ENSG00000103657	HERC1	TRUE	TRUE
chr15	63642961	G	C	ENST00000443617	ENSG00000103657	HERC1	TRUE	TRUE
chr15	63642961	G	T	ENST00000443617	ENSG00000103657	HERC1	TRUE	TRUE
chr15	63642965	T	A	ENST00000443617	ENSG00000103657	HERC1	TRUE	TRUE
chr15	63642970	G	C	ENST00000443617	ENSG00000103657	HERC1	TRUE	TRUE
chr15	63642970	G	T	ENST00000443617	ENSG00000103657	HERC1	TRUE	TRUE
chr15	63642972	G	T	ENST00000443617	ENSG00000103657	HERC1	TRUE	TRUE
chr15	63642986	C	A	ENST00000443617	ENSG00000103657	HERC1	TRUE	TRUE
chr15	63642992	C	A	ENST00000443617	ENSG00000103657	HERC1	TRUE	TRUE
chr15	63642999	C	T	ENST00000443617	ENSG00000103657	HERC1	TRUE	TRUE
chr15	63643000	C	T	ENST00000443617	ENSG00000103657	HERC1	TRUE	TRUE
chr15	63643013	G	A	ENST00000443617	ENSG00000103657	HERC1	TRUE	TRUE
chr15	63643022	C	A	ENST00000443617	ENSG00000103657	HERC1	TRUE	TRUE
chr15	63643043	G	A	ENST00000443617	ENSG00000103657	HERC1	TRUE	TRUE
chr15	63643045	A	T	ENST00000443617	ENSG00000103657	HERC1	TRUE	TRUE
chr15	63643059	C	A	ENST00000443617	ENSG00000103657	HERC1	TRUE	FALSE
chr15	63643059	C	G	ENST00000443617	ENSG00000103657	HERC1	TRUE	FALSE
chr15	63643059	C	T	ENST00000443617	ENSG00000103657	HERC1	TRUE	FALSE
chr15	63643060	T	A	ENST00000443617	ENSG00000103657	HERC1	TRUE	FALSE
chr15	63643060	T	C	ENST00000443617	ENSG00000103657	HERC1	TRUE	FALSE
chr15	63643060	T	G	ENST00000443617	ENSG00000103657	HERC1	TRUE	FALSE
chr15	63643402	A	C	ENST00000443617	ENSG00000103657	HERC1	TRUE	FALSE
chr15	63643402	A	G	ENST00000443617	ENSG00000103657	HERC1	TRUE	FALSE
chr15	63643402	A	T	ENST00000443617	ENSG00000103657	HERC1	TRUE	FALSE
chr15	63643403	C	A	ENST00000443617	ENSG00000103657	HERC1	TRUE	FALSE
chr15	63643403	C	G	ENST00000443617	ENSG00000103657	HERC1	TRUE	FALSE
chr15	63643403	C	T	ENST00000443617	ENSG00000103657	HERC1	TRUE	FALSE
chr15	63643408	A	C	ENST00000443617	ENSG00000103657	HERC1	TRUE	TRUE
chr15	63643408	A	T	ENST00000443617	ENSG00000103657	HERC1	TRUE	TRUE
chr15	63643413	C	T	ENST00000443617	ENSG00000103657	HERC1	TRUE	TRUE
chr15	63643414	C	T	ENST00000443617	ENSG00000103657	HERC1	TRUE	TRUE
chr15	63643439	C	A	ENST00000443617	ENSG00000103657	HERC1	TRUE	TRUE
chr15	63643456	A	T	ENST00000443617	ENSG00000103657	HERC1	TRUE	TRUE
chr15	63643502	C	A	ENST00000443617	ENSG00000103657	HERC1	TRUE	TRUE
chr15	63643511	G	A	ENST00000443617	ENSG00000103657	HERC1	TRUE	TRUE
chr15	63643512	A	C	ENST00000443617	ENSG00000103657	HERC1	TRUE	TRUE
chr15	63643512	A	T	ENST00000443617	ENSG00000103657	HERC1	TRUE	TRUE
chr15	63643518	A	T	ENST00000443617	ENSG00000103657	HERC1	TRUE	TRUE
chr15	63643523	T	A	ENST00000443617	ENSG00000103657	HERC1	TRUE	TRUE
chr15	63643529	C	A	ENST00000443617	ENSG00000103657	HERC1	TRUE	TRUE
chr15	63643531	G	C	ENST00000443617	ENSG00000103657	HERC1	TRUE	TRUE
chr15	63643531	G	T	ENST00000443617	ENSG00000103657	HERC1	TRUE	TRUE
chr15	63643534	G	C	ENST00000443617	ENSG00000103657	HERC1	TRUE	TRUE
chr15	63643534	G	T	ENST00000443617	ENSG00000103657	HERC1	TRUE	TRUE
chr15	63643538	T	A	ENST00000443617	ENSG00000103657	HERC1	TRUE	TRUE
chr15	63643542	A	C	ENST00000443617	ENSG00000103657	HERC1	TRUE	TRUE
chr15	63643542	A	T	ENST00000443617	ENSG00000103657	HERC1	TRUE	TRUE
chr15	63643547	C	A	ENST00000443617	ENSG00000103657	HERC1	TRUE	TRUE
chr15	63643551	C	A	ENST00000443617	ENSG00000103657	HERC1	TRUE	FALSE
chr15	63643551	C	G	ENST00000443617	ENSG00000103657	HERC1	TRUE	FALSE
chr15	63643551	C	T	ENST00000443617	ENSG00000103657	HERC1	TRUE	FALSE
chr15	63643552	T	A	ENST00000443617	ENSG00000103657	HERC1	TRUE	FALSE
chr15	63643552	T	C	ENST00000443617	ENSG00000103657	HERC1	TRUE	FALSE
chr15	63643552	T	G	ENST00000443617	ENSG00000103657	HERC1	TRUE	FALSE
chr15	63644990	A	C	ENST00000443617	ENSG00000103657	HERC1	TRUE	FALSE
chr15	63644990	A	G	ENST00000443617	ENSG00000103657	HERC1	TRUE	FALSE
chr15	63644990	A	T	ENST00000443617	ENSG00000103657	HERC1	TRUE	FALSE
chr15	63644991	C	A	ENST00000443617	ENSG00000103657	HERC1	TRUE	FALSE
chr15	63644991	C	G	ENST00000443617	ENSG00000103657	HERC1	TRUE	FALSE
chr15	63644991	C	T	ENST00000443617	ENSG00000103657	HERC1	TRUE	FALSE
chr15	63644994	G	A	ENST00000443617	ENSG00000103657	HERC1	TRUE	TRUE
chr15	63644995	G	T	ENST00000443617	ENSG00000103657	HERC1	TRUE	TRUE
chr15	63645002	G	C	ENST00000443617	ENSG00000103657	HERC1	TRUE	TRUE
chr15	63645002	G	T	ENST00000443617	ENSG00000103657	HERC1	TRUE	TRUE
chr15	63645006	C	A	ENST00000443617	ENSG00000103657	HERC1	TRUE	TRUE
chr15	63645009	G	A	ENST00000443617	ENSG00000103657	HERC1	TRUE	TRUE
chr15	63645012	C	A	ENST00000443617	ENSG00000103657	HERC1	TRUE	TRUE
chr15	63645013	C	T	ENST00000443617	ENSG00000103657	HERC1	TRUE	TRUE
chr15	63645014	C	T	ENST00000443617	ENSG00000103657	HERC1	TRUE	TRUE
chr15	63645016	C	T	ENST00000443617	ENSG00000103657	HERC1	TRUE	TRUE
chr15	63645017	C	T	ENST00000443617	ENSG00000103657	HERC1	TRUE	TRUE
chr15	63645021	C	A	ENST00000443617	ENSG00000103657	HERC1	TRUE	TRUE
chr15	63645024	C	A	ENST00000443617	ENSG00000103657	HERC1	TRUE	TRUE
chr15	63645045	G	A	ENST00000443617	ENSG00000103657	HERC1	TRUE	TRUE
chr15	63645057	G	A	ENST00000443617	ENSG00000103657	HERC1	TRUE	TRUE
chr15	63645067	C	T	ENST00000443617	ENSG00000103657	HERC1	TRUE	TRUE
chr15	63645068	C	T	ENST00000443617	ENSG00000103657	HERC1	TRUE	TRUE
chr15	63645073	A	T	ENST00000443617	ENSG00000103657	HERC1	TRUE	TRUE
chr15	63645080	A	C	ENST00000443617	ENSG00000103657	HERC1	TRUE	TRUE
chr15	63645080	A	T	ENST00000443617	ENSG00000103657	HERC1	TRUE	TRUE
chr15	63645090	G	A	ENST00000443617	ENSG00000103657	HERC1	TRUE	TRUE
chr15	63645091	A	T	ENST00000443617	ENSG00000103657	HERC1	TRUE	TRUE
chr15	63645098	C	A	ENST00000443617	ENSG00000103657	HERC1	FALSE	FALSE
chr15	63645098	C	G	ENST00000443617	ENSG00000103657	HERC1	FALSE	FALSE
chr15	63645098	C	T	ENST00000443617	ENSG00000103657	HERC1	FALSE	FALSE
chr15	63645099	T	A	ENST00000443617	ENSG00000103657	HERC1	FALSE	FALSE
chr15	63645099	T	C	ENST00000443617	ENSG00000103657	HERC1	TRUE	FALSE
chr15	63645099	T	G	ENST00000443617	ENSG00000103657	HERC1	FALSE	FALSE
chr15	63645481	A	C	ENST00000443617	ENSG00000103657	HERC1	TRUE	FALSE
chr15	63645481	A	G	ENST00000443617	ENSG00000103657	HERC1	TRUE	FALSE
chr15	63645481	A	T	ENST00000443617	ENSG00000103657	HERC1	TRUE	FALSE
chr15	63645482	C	A	ENST00000443617	ENSG00000103657	HERC1	TRUE	FALSE
chr15	63645482	C	G	ENST00000443617	ENSG00000103657	HERC1	TRUE	FALSE
chr15	63645482	C	T	ENST00000443617	ENSG00000103657	HERC1	TRUE	FALSE
chr15	63645495	A	C	ENST00000443617	ENSG00000103657	HERC1	TRUE	TRUE
chr15	63645495	A	T	ENST00000443617	ENSG00000103657	HERC1	TRUE	TRUE
chr15	63645499	G	A	ENST00000443617	ENSG00000103657	HERC1	TRUE	TRUE
chr15	63645501	A	T	ENST00000443617	ENSG00000103657	HERC1	TRUE	TRUE
chr15	63645505	T	A	ENST00000443617	ENSG00000103657	HERC1	TRUE	TRUE
chr15	63645511	C	A	ENST00000443617	ENSG00000103657	HERC1	TRUE	TRUE
chr15	63645514	T	A	ENST00000443617	ENSG00000103657	HERC1	TRUE	TRUE
chr15	63645527	G	T	ENST00000443617	ENSG00000103657	HERC1	TRUE	TRUE
chr15	63645530	C	T	ENST00000443617	ENSG00000103657	HERC1	TRUE	TRUE
chr15	63645531	C	T	ENST00000443617	ENSG00000103657	HERC1	TRUE	TRUE
chr15	63645560	G	T	ENST00000443617	ENSG00000103657	HERC1	TRUE	TRUE
chr15	63645567	G	C	ENST00000443617	ENSG00000103657	HERC1	TRUE	TRUE
chr15	63645567	G	T	ENST00000443617	ENSG00000103657	HERC1	TRUE	TRUE
chr15	63645575	A	T	ENST00000443617	ENSG00000103657	HERC1	TRUE	TRUE
chr15	63645578	G	T	ENST00000443617	ENSG00000103657	HERC1	TRUE	TRUE
chr15	63645581	C	T	ENST00000443617	ENSG00000103657	HERC1	TRUE	TRUE
chr15	63645582	C	T	ENST00000443617	ENSG00000103657	HERC1	TRUE	TRUE
chr15	63645584	G	T	ENST00000443617	ENSG00000103657	HERC1	TRUE	TRUE
chr15	63645589	C	A	ENST00000443617	ENSG00000103657	HERC1	TRUE	TRUE
chr15	63645591	G	T	ENST00000443617	ENSG00000103657	HERC1	TRUE	TRUE
chr15	63645602	C	T	ENST00000443617	ENSG00000103657	HERC1	TRUE	TRUE
chr15	63645603	C	T	ENST00000443617	ENSG00000103657	HERC1	TRUE	TRUE
chr15	63645610	T	A	ENST00000443617	ENSG00000103657	HERC1	TRUE	TRUE
chr15	63645622	C	A	ENST00000443617	ENSG00000103657	HERC1	TRUE	TRUE
chr15	63645625	T	A	ENST00000443617	ENSG00000103657	HERC1	TRUE	TRUE
chr15	63645629	A	T	ENST00000443617	ENSG00000103657	HERC1	TRUE	TRUE
chr15	63645659	C	T	ENST00000443617	ENSG00000103657	HERC1	TRUE	TRUE
chr15	63645660	C	T	ENST00000443617	ENSG00000103657	HERC1	TRUE	TRUE
chr15	63645664	T	A	ENST00000443617	ENSG00000103657	HERC1	TRUE	TRUE
chr15	63645683	C	A	ENST00000443617	ENSG00000103657	HERC1	TRUE	FALSE
chr15	63645683	C	G	ENST00000443617	ENSG00000103657	HERC1	TRUE	FALSE
chr15	63645683	C	T	ENST00000443617	ENSG00000103657	HERC1	TRUE	FALSE
chr15	63645684	T	A	ENST00000443617	ENSG00000103657	HERC1	TRUE	FALSE
chr15	63645684	T	C	ENST00000443617	ENSG00000103657	HERC1	TRUE	FALSE
chr15	63645684	T	G	ENST00000443617	ENSG00000103657	HERC1	TRUE	FALSE
chr15	63648067	A	C	ENST00000443617	ENSG00000103657	HERC1	TRUE	FALSE
chr15	63648067	A	G	ENST00000443617	ENSG00000103657	HERC1	TRUE	FALSE
chr15	63648067	A	T	ENST00000443617	ENSG00000103657	HERC1	TRUE	FALSE
chr15	63648068	C	A	ENST00000443617	ENSG00000103657	HERC1	TRUE	FALSE
chr15	63648068	C	G	ENST00000443617	ENSG00000103657	HERC1	TRUE	FALSE
chr15	63648068	C	T	ENST00000443617	ENSG00000103657	HERC1	TRUE	FALSE
chr15	63648071	T	A	ENST00000443617	ENSG00000103657	HERC1	TRUE	TRUE
chr15	63648098	C	A	ENST00000443617	ENSG00000103657	HERC1	TRUE	TRUE
chr15	63648101	T	A	ENST00000443617	ENSG00000103657	HERC1	TRUE	TRUE
chr15	63648104	C	A	ENST00000443617	ENSG00000103657	HERC1	TRUE	TRUE
chr15	63648113	C	A	ENST00000443617	ENSG00000103657	HERC1	TRUE	TRUE
chr15	63648116	T	A	ENST00000443617	ENSG00000103657	HERC1	TRUE	TRUE
chr15	63648122	C	A	ENST00000443617	ENSG00000103657	HERC1	TRUE	TRUE
chr15	63648127	A	C	ENST00000443617	ENSG00000103657	HERC1	TRUE	TRUE
chr15	63648127	A	T	ENST00000443617	ENSG00000103657	HERC1	TRUE	TRUE
chr15	63648134	T	A	ENST00000443617	ENSG00000103657	HERC1	TRUE	TRUE
chr15	63648137	C	A	ENST00000443617	ENSG00000103657	HERC1	TRUE	TRUE
chr15	63648144	A	C	ENST00000443617	ENSG00000103657	HERC1	TRUE	TRUE
chr15	63648144	A	T	ENST00000443617	ENSG00000103657	HERC1	TRUE	TRUE
chr15	63648149	C	A	ENST00000443617	ENSG00000103657	HERC1	TRUE	TRUE
chr15	63648164	T	A	ENST00000443617	ENSG00000103657	HERC1	TRUE	TRUE
chr15	63648170	C	A	ENST00000443617	ENSG00000103657	HERC1	TRUE	TRUE
chr15	63648177	C	T	ENST00000443617	ENSG00000103657	HERC1	TRUE	TRUE
chr15	63648178	C	T	ENST00000443617	ENSG00000103657	HERC1	TRUE	TRUE
chr15	63648186	G	T	ENST00000443617	ENSG00000103657	HERC1	TRUE	TRUE
chr15	63648200	C	A	ENST00000443617	ENSG00000103657	HERC1	TRUE	FALSE
chr15	63648200	C	G	ENST00000443617	ENSG00000103657	HERC1	TRUE	FALSE
chr15	63648200	C	T	ENST00000443617	ENSG00000103657	HERC1	TRUE	FALSE
chr15	63648201	T	A	ENST00000443617	ENSG00000103657	HERC1	TRUE	FALSE
chr15	63648201	T	C	ENST00000443617	ENSG00000103657	HERC1	TRUE	FALSE
chr15	63648201	T	G	ENST00000443617	ENSG00000103657	HERC1	TRUE	FALSE
chr15	63649723	A	C	ENST00000443617	ENSG00000103657	HERC1	TRUE	FALSE
chr15	63649723	A	G	ENST00000443617	ENSG00000103657	HERC1	TRUE	FALSE
chr15	63649723	A	T	ENST00000443617	ENSG00000103657	HERC1	TRUE	FALSE
chr15	63649724	C	A	ENST00000443617	ENSG00000103657	HERC1	TRUE	FALSE
chr15	63649724	C	G	ENST00000443617	ENSG00000103657	HERC1	TRUE	FALSE
chr15	63649724	C	T	ENST00000443617	ENSG00000103657	HERC1	TRUE	FALSE
chr15	63649731	T	A	ENST00000443617	ENSG00000103657	HERC1	TRUE	TRUE
chr15	63649734	G	A	ENST00000443617	ENSG00000103657	HERC1	TRUE	TRUE
chr15	63649735	A	C	ENST00000443617	ENSG00000103657	HERC1	TRUE	TRUE
chr15	63649735	A	T	ENST00000443617	ENSG00000103657	HERC1	TRUE	TRUE
chr15	63649738	G	T	ENST00000443617	ENSG00000103657	HERC1	TRUE	TRUE
chr15	63649746	C	A	ENST00000443617	ENSG00000103657	HERC1	TRUE	TRUE
chr15	63649748	A	T	ENST00000443617	ENSG00000103657	HERC1	TRUE	TRUE
chr15	63649752	C	A	ENST00000443617	ENSG00000103657	HERC1	TRUE	TRUE
chr15	63649755	G	A	ENST00000443617	ENSG00000103657	HERC1	TRUE	TRUE
chr15	63649785	C	A	ENST00000443617	ENSG00000103657	HERC1	TRUE	TRUE
chr15	63649794	C	A	ENST00000443617	ENSG00000103657	HERC1	TRUE	TRUE
chr15	63649803	C	A	ENST00000443617	ENSG00000103657	HERC1	TRUE	TRUE
chr15	63649815	C	A	ENST00000443617	ENSG00000103657	HERC1	TRUE	TRUE
chr15	63649820	A	T	ENST00000443617	ENSG00000103657	HERC1	TRUE	TRUE
chr15	63649823	A	T	ENST00000443617	ENSG00000103657	HERC1	TRUE	TRUE
chr15	63649826	A	T	ENST00000443617	ENSG00000103657	HERC1	TRUE	TRUE
chr15	63649830	C	A	ENST00000443617	ENSG00000103657	HERC1	TRUE	TRUE
chr15	63649839	C	A	ENST00000443617	ENSG00000103657	HERC1	TRUE	TRUE
chr15	63649842	C	A	ENST00000443617	ENSG00000103657	HERC1	TRUE	TRUE
chr15	63649844	G	C	ENST00000443617	ENSG00000103657	HERC1	TRUE	TRUE
chr15	63649844	G	T	ENST00000443617	ENSG00000103657	HERC1	TRUE	TRUE
chr15	63649846	C	T	ENST00000443617	ENSG00000103657	HERC1	TRUE	TRUE
chr15	63649847	C	T	ENST00000443617	ENSG00000103657	HERC1	TRUE	TRUE
chr15	63649866	C	A	ENST00000443617	ENSG00000103657	HERC1	TRUE	TRUE
chr15	63649869	C	A	ENST00000443617	ENSG00000103657	HERC1	TRUE	TRUE
chr15	63649873	C	T	ENST00000443617	ENSG00000103657	HERC1	TRUE	TRUE
chr15	63649874	C	T	ENST00000443617	ENSG00000103657	HERC1	TRUE	TRUE
chr15	63649891	C	T	ENST00000443617	ENSG00000103657	HERC1	TRUE	TRUE
chr15	63649892	C	T	ENST00000443617	ENSG00000103657	HERC1	TRUE	TRUE
chr15	63649902	G	A	ENST00000443617	ENSG00000103657	HERC1	TRUE	TRUE
chr15	63649913	A	C	ENST00000443617	ENSG00000103657	HERC1	TRUE	TRUE
chr15	63649913	A	T	ENST00000443617	ENSG00000103657	HERC1	TRUE	TRUE
chr15	63649917	C	A	ENST00000443617	ENSG00000103657	HERC1	TRUE	TRUE
chr15	63649920	T	A	ENST00000443617	ENSG00000103657	HERC1	TRUE	TRUE
chr15	63649923	C	A	ENST00000443617	ENSG00000103657	HERC1	TRUE	TRUE
chr15	63649926	C	A	ENST00000443617	ENSG00000103657	HERC1	TRUE	FALSE
chr15	63649926	C	G	ENST00000443617	ENSG00000103657	HERC1	TRUE	FALSE
chr15	63649926	C	T	ENST00000443617	ENSG00000103657	HERC1	TRUE	FALSE
chr15	63649927	T	A	ENST00000443617	ENSG00000103657	HERC1	TRUE	FALSE
chr15	63649927	T	C	ENST00000443617	ENSG00000103657	HERC1	TRUE	FALSE
chr15	63649927	T	G	ENST00000443617	ENSG00000103657	HERC1	TRUE	FALSE
chr15	63651251	A	C	ENST00000443617	ENSG00000103657	HERC1	TRUE	FALSE
chr15	63651251	A	G	ENST00000443617	ENSG00000103657	HERC1	TRUE	FALSE
chr15	63651251	A	T	ENST00000443617	ENSG00000103657	HERC1	TRUE	FALSE
chr15	63651252	C	A	ENST00000443617	ENSG00000103657	HERC1	TRUE	FALSE
chr15	63651252	C	G	ENST00000443617	ENSG00000103657	HERC1	TRUE	FALSE
chr15	63651252	C	T	ENST00000443617	ENSG00000103657	HERC1	TRUE	FALSE
chr15	63651253	C	A	ENST00000443617	ENSG00000103657	HERC1	TRUE	TRUE
chr15	63651262	G	A	ENST00000443617	ENSG00000103657	HERC1	TRUE	TRUE
chr15	63651263	C	T	ENST00000443617	ENSG00000103657	HERC1	TRUE	TRUE
chr15	63651264	C	T	ENST00000443617	ENSG00000103657	HERC1	TRUE	TRUE
chr15	63651280	T	A	ENST00000443617	ENSG00000103657	HERC1	TRUE	TRUE
chr15	63651283	C	A	ENST00000443617	ENSG00000103657	HERC1	TRUE	TRUE
chr15	63651285	A	T	ENST00000443617	ENSG00000103657	HERC1	TRUE	TRUE
chr15	63651299	A	C	ENST00000443617	ENSG00000103657	HERC1	TRUE	TRUE
chr15	63651299	A	T	ENST00000443617	ENSG00000103657	HERC1	TRUE	TRUE
chr15	63651304	T	A	ENST00000443617	ENSG00000103657	HERC1	TRUE	TRUE
chr15	63651317	C	T	ENST00000443617	ENSG00000103657	HERC1	TRUE	TRUE
chr15	63651318	C	T	ENST00000443617	ENSG00000103657	HERC1	TRUE	TRUE
chr15	63651330	G	C	ENST00000443617	ENSG00000103657	HERC1	TRUE	TRUE
chr15	63651330	G	T	ENST00000443617	ENSG00000103657	HERC1	TRUE	TRUE
chr15	63651351	G	C	ENST00000443617	ENSG00000103657	HERC1	TRUE	TRUE
chr15	63651351	G	T	ENST00000443617	ENSG00000103657	HERC1	TRUE	TRUE
chr15	63651355	C	A	ENST00000443617	ENSG00000103657	HERC1	TRUE	TRUE
chr15	63651364	C	A	ENST00000443617	ENSG00000103657	HERC1	TRUE	TRUE
chr15	63651367	C	A	ENST00000443617	ENSG00000103657	HERC1	TRUE	TRUE
chr15	63651379	C	A	ENST00000443617	ENSG00000103657	HERC1	TRUE	TRUE
chr15	63651381	C	A	ENST00000443617	ENSG00000103657	HERC1	TRUE	FALSE
chr15	63651381	C	G	ENST00000443617	ENSG00000103657	HERC1	TRUE	FALSE
chr15	63651381	C	T	ENST00000443617	ENSG00000103657	HERC1	TRUE	FALSE
chr15	63651382	T	A	ENST00000443617	ENSG00000103657	HERC1	TRUE	FALSE
chr15	63651382	T	C	ENST00000443617	ENSG00000103657	HERC1	TRUE	FALSE
chr15	63651382	T	G	ENST00000443617	ENSG00000103657	HERC1	TRUE	FALSE
chr15	63652412	A	C	ENST00000443617	ENSG00000103657	HERC1	TRUE	FALSE
chr15	63652412	A	G	ENST00000443617	ENSG00000103657	HERC1	TRUE	FALSE
chr15	63652412	A	T	ENST00000443617	ENSG00000103657	HERC1	TRUE	FALSE
chr15	63652413	C	A	ENST00000443617	ENSG00000103657	HERC1	TRUE	FALSE
chr15	63652413	C	G	ENST00000443617	ENSG00000103657	HERC1	TRUE	FALSE
chr15	63652413	C	T	ENST00000443617	ENSG00000103657	HERC1	TRUE	FALSE
chr15	63652414	A	T	ENST00000443617	ENSG00000103657	HERC1	TRUE	TRUE
chr15	63652418	T	A	ENST00000443617	ENSG00000103657	HERC1	TRUE	TRUE
chr15	63652428	A	T	ENST00000443617	ENSG00000103657	HERC1	TRUE	TRUE
chr15	63652436	G	A	ENST00000443617	ENSG00000103657	HERC1	TRUE	TRUE
chr15	63652439	G	A	ENST00000443617	ENSG00000103657	HERC1	TRUE	TRUE
chr15	63652444	G	C	ENST00000443617	ENSG00000103657	HERC1	TRUE	TRUE
chr15	63652444	G	T	ENST00000443617	ENSG00000103657	HERC1	TRUE	TRUE
chr15	63652446	A	C	ENST00000443617	ENSG00000103657	HERC1	TRUE	TRUE
chr15	63652446	A	T	ENST00000443617	ENSG00000103657	HERC1	TRUE	TRUE
chr15	63652451	G	A	ENST00000443617	ENSG00000103657	HERC1	TRUE	TRUE
chr15	63652454	T	A	ENST00000443617	ENSG00000103657	HERC1	TRUE	TRUE
chr15	63652457	T	A	ENST00000443617	ENSG00000103657	HERC1	TRUE	TRUE
chr15	63652467	C	T	ENST00000443617	ENSG00000103657	HERC1	TRUE	TRUE
chr15	63652468	C	T	ENST00000443617	ENSG00000103657	HERC1	TRUE	TRUE
chr15	63652504	A	T	ENST00000443617	ENSG00000103657	HERC1	TRUE	TRUE
chr15	63652514	T	A	ENST00000443617	ENSG00000103657	HERC1	TRUE	TRUE
chr15	63652517	T	A	ENST00000443617	ENSG00000103657	HERC1	TRUE	TRUE
chr15	63652521	A	T	ENST00000443617	ENSG00000103657	HERC1	TRUE	TRUE
chr15	63652524	C	T	ENST00000443617	ENSG00000103657	HERC1	TRUE	TRUE
chr15	63652525	C	T	ENST00000443617	ENSG00000103657	HERC1	TRUE	TRUE
chr15	63652530	A	T	ENST00000443617	ENSG00000103657	HERC1	TRUE	TRUE
chr15	63652542	C	A	ENST00000443617	ENSG00000103657	HERC1	TRUE	FALSE
chr15	63652542	C	G	ENST00000443617	ENSG00000103657	HERC1	TRUE	FALSE
chr15	63652542	C	T	ENST00000443617	ENSG00000103657	HERC1	TRUE	FALSE
chr15	63652543	T	A	ENST00000443617	ENSG00000103657	HERC1	TRUE	FALSE
chr15	63652543	T	C	ENST00000443617	ENSG00000103657	HERC1	TRUE	FALSE
chr15	63652543	T	G	ENST00000443617	ENSG00000103657	HERC1	TRUE	FALSE
chr15	63654117	A	C	ENST00000443617	ENSG00000103657	HERC1	TRUE	FALSE
chr15	63654117	A	G	ENST00000443617	ENSG00000103657	HERC1	FALSE	FALSE
chr15	63654117	A	T	ENST00000443617	ENSG00000103657	HERC1	TRUE	FALSE
chr15	63654118	C	A	ENST00000443617	ENSG00000103657	HERC1	TRUE	FALSE
chr15	63654118	C	G	ENST00000443617	ENSG00000103657	HERC1	TRUE	FALSE
chr15	63654118	C	T	ENST00000443617	ENSG00000103657	HERC1	TRUE	FALSE
chr15	63654121	T	A	ENST00000443617	ENSG00000103657	HERC1	TRUE	TRUE
chr15	63654127	G	A	ENST00000443617	ENSG00000103657	HERC1	TRUE	TRUE
chr15	63654136	C	A	ENST00000443617	ENSG00000103657	HERC1	TRUE	TRUE
chr15	63654138	A	T	ENST00000443617	ENSG00000103657	HERC1	TRUE	TRUE
chr15	63654142	T	A	ENST00000443617	ENSG00000103657	HERC1	TRUE	TRUE
chr15	63654152	G	T	ENST00000443617	ENSG00000103657	HERC1	TRUE	TRUE
chr15	63654157	T	A	ENST00000443617	ENSG00000103657	HERC1	TRUE	TRUE
chr15	63654160	T	A	ENST00000443617	ENSG00000103657	HERC1	TRUE	TRUE
chr15	63654169	C	A	ENST00000443617	ENSG00000103657	HERC1	TRUE	TRUE
chr15	63654172	C	A	ENST00000443617	ENSG00000103657	HERC1	TRUE	TRUE
chr15	63654190	G	A	ENST00000443617	ENSG00000103657	HERC1	TRUE	TRUE
chr15	63654202	G	A	ENST00000443617	ENSG00000103657	HERC1	TRUE	TRUE
chr15	63654241	G	A	ENST00000443617	ENSG00000103657	HERC1	TRUE	TRUE
chr15	63654244	G	A	ENST00000443617	ENSG00000103657	HERC1	TRUE	TRUE
chr15	63654251	C	T	ENST00000443617	ENSG00000103657	HERC1	TRUE	TRUE
chr15	63654252	C	T	ENST00000443617	ENSG00000103657	HERC1	TRUE	TRUE
chr15	63654256	G	A	ENST00000443617	ENSG00000103657	HERC1	TRUE	TRUE
chr15	63654265	G	A	ENST00000443617	ENSG00000103657	HERC1	TRUE	TRUE
chr15	63654267	G	C	ENST00000443617	ENSG00000103657	HERC1	TRUE	TRUE
chr15	63654267	G	T	ENST00000443617	ENSG00000103657	HERC1	TRUE	TRUE
chr15	63654287	G	T	ENST00000443617	ENSG00000103657	HERC1	TRUE	TRUE
chr15	63654290	G	T	ENST00000443617	ENSG00000103657	HERC1	TRUE	TRUE
chr15	63654312	A	T	ENST00000443617	ENSG00000103657	HERC1	TRUE	TRUE
chr15	63654316	C	A	ENST00000443617	ENSG00000103657	HERC1	TRUE	TRUE
chr15	63654325	C	A	ENST00000443617	ENSG00000103657	HERC1	FALSE	FALSE
chr15	63654325	C	G	ENST00000443617	ENSG00000103657	HERC1	FALSE	FALSE
chr15	63654325	C	T	ENST00000443617	ENSG00000103657	HERC1	FALSE	FALSE
chr15	63654326	T	A	ENST00000443617	ENSG00000103657	HERC1	FALSE	FALSE
chr15	63654326	T	C	ENST00000443617	ENSG00000103657	HERC1	FALSE	FALSE
chr15	63654326	T	G	ENST00000443617	ENSG00000103657	HERC1	FALSE	FALSE
chr15	63655740	A	C	ENST00000443617	ENSG00000103657	HERC1	TRUE	FALSE
chr15	63655740	A	G	ENST00000443617	ENSG00000103657	HERC1	FALSE	FALSE
chr15	63655740	A	T	ENST00000443617	ENSG00000103657	HERC1	TRUE	FALSE
chr15	63655741	C	A	ENST00000443617	ENSG00000103657	HERC1	TRUE	FALSE
chr15	63655741	C	G	ENST00000443617	ENSG00000103657	HERC1	TRUE	FALSE
chr15	63655741	C	T	ENST00000443617	ENSG00000103657	HERC1	TRUE	FALSE
chr15	63655745	T	A	ENST00000443617	ENSG00000103657	HERC1	TRUE	TRUE
chr15	63655748	T	A	ENST00000443617	ENSG00000103657	HERC1	TRUE	TRUE
chr15	63655751	C	A	ENST00000443617	ENSG00000103657	HERC1	TRUE	TRUE
chr15	63655757	C	A	ENST00000443617	ENSG00000103657	HERC1	TRUE	TRUE
chr15	63655759	G	C	ENST00000443617	ENSG00000103657	HERC1	TRUE	TRUE
chr15	63655759	G	T	ENST00000443617	ENSG00000103657	HERC1	TRUE	TRUE
chr15	63655763	T	A	ENST00000443617	ENSG00000103657	HERC1	TRUE	TRUE
chr15	63655767	A	C	ENST00000443617	ENSG00000103657	HERC1	TRUE	TRUE
chr15	63655767	A	T	ENST00000443617	ENSG00000103657	HERC1	TRUE	TRUE
chr15	63655778	T	A	ENST00000443617	ENSG00000103657	HERC1	TRUE	TRUE
chr15	63655784	T	A	ENST00000443617	ENSG00000103657	HERC1	TRUE	TRUE
chr15	63655793	T	A	ENST00000443617	ENSG00000103657	HERC1	TRUE	TRUE
chr15	63655804	A	T	ENST00000443617	ENSG00000103657	HERC1	TRUE	TRUE
chr15	63655820	G	A	ENST00000443617	ENSG00000103657	HERC1	TRUE	TRUE
chr15	63655853	T	A	ENST00000443617	ENSG00000103657	HERC1	TRUE	TRUE
chr15	63655859	C	A	ENST00000443617	ENSG00000103657	HERC1	TRUE	TRUE
chr15	63655862	C	A	ENST00000443617	ENSG00000103657	HERC1	TRUE	TRUE
chr15	63655871	C	A	ENST00000443617	ENSG00000103657	HERC1	TRUE	TRUE
chr15	63655874	G	A	ENST00000443617	ENSG00000103657	HERC1	TRUE	TRUE
chr15	63655895	T	A	ENST00000443617	ENSG00000103657	HERC1	TRUE	TRUE
chr15	63655898	G	A	ENST00000443617	ENSG00000103657	HERC1	TRUE	TRUE
chr15	63655901	G	A	ENST00000443617	ENSG00000103657	HERC1	TRUE	TRUE
chr15	63655906	G	C	ENST00000443617	ENSG00000103657	HERC1	TRUE	TRUE
chr15	63655906	G	T	ENST00000443617	ENSG00000103657	HERC1	TRUE	TRUE
chr15	63655951	A	T	ENST00000443617	ENSG00000103657	HERC1	TRUE	TRUE
chr15	63655956	C	A	ENST00000443617	ENSG00000103657	HERC1	TRUE	FALSE
chr15	63655956	C	G	ENST00000443617	ENSG00000103657	HERC1	TRUE	FALSE
chr15	63655956	C	T	ENST00000443617	ENSG00000103657	HERC1	TRUE	FALSE
chr15	63655957	T	A	ENST00000443617	ENSG00000103657	HERC1	TRUE	FALSE
chr15	63655957	T	C	ENST00000443617	ENSG00000103657	HERC1	TRUE	FALSE
chr15	63655957	T	G	ENST00000443617	ENSG00000103657	HERC1	TRUE	FALSE
chr15	63656086	A	C	ENST00000443617	ENSG00000103657	HERC1	TRUE	FALSE
chr15	63656086	A	G	ENST00000443617	ENSG00000103657	HERC1	FALSE	FALSE
chr15	63656086	A	T	ENST00000443617	ENSG00000103657	HERC1	TRUE	FALSE
chr15	63656087	C	A	ENST00000443617	ENSG00000103657	HERC1	TRUE	FALSE
chr15	63656087	C	G	ENST00000443617	ENSG00000103657	HERC1	TRUE	FALSE
chr15	63656087	C	T	ENST00000443617	ENSG00000103657	HERC1	TRUE	FALSE
chr15	63656090	G	A	ENST00000443617	ENSG00000103657	HERC1	TRUE	TRUE
chr15	63656094	A	T	ENST00000443617	ENSG00000103657	HERC1	TRUE	TRUE
chr15	63656098	A	T	ENST00000443617	ENSG00000103657	HERC1	TRUE	TRUE
chr15	63656102	G	A	ENST00000443617	ENSG00000103657	HERC1	TRUE	TRUE
chr15	63656114	T	A	ENST00000443617	ENSG00000103657	HERC1	TRUE	TRUE
chr15	63656134	G	C	ENST00000443617	ENSG00000103657	HERC1	TRUE	TRUE
chr15	63656134	G	T	ENST00000443617	ENSG00000103657	HERC1	TRUE	TRUE
chr15	63656142	A	T	ENST00000443617	ENSG00000103657	HERC1	TRUE	TRUE
chr15	63656147	C	A	ENST00000443617	ENSG00000103657	HERC1	TRUE	TRUE
chr15	63656161	A	T	ENST00000443617	ENSG00000103657	HERC1	TRUE	TRUE
chr15	63656163	A	C	ENST00000443617	ENSG00000103657	HERC1	TRUE	TRUE
chr15	63656163	A	T	ENST00000443617	ENSG00000103657	HERC1	TRUE	TRUE
chr15	63656172	G	T	ENST00000443617	ENSG00000103657	HERC1	TRUE	TRUE
chr15	63656186	T	A	ENST00000443617	ENSG00000103657	HERC1	TRUE	TRUE
chr15	63656195	T	A	ENST00000443617	ENSG00000103657	HERC1	TRUE	TRUE
chr15	63656210	G	A	ENST00000443617	ENSG00000103657	HERC1	TRUE	TRUE
chr15	63656212	G	C	ENST00000443617	ENSG00000103657	HERC1	TRUE	TRUE
chr15	63656212	G	T	ENST00000443617	ENSG00000103657	HERC1	TRUE	TRUE
chr15	63656216	G	A	ENST00000443617	ENSG00000103657	HERC1	TRUE	TRUE
chr15	63656219	C	A	ENST00000443617	ENSG00000103657	HERC1	TRUE	TRUE
chr15	63656221	G	C	ENST00000443617	ENSG00000103657	HERC1	TRUE	TRUE
chr15	63656221	G	T	ENST00000443617	ENSG00000103657	HERC1	TRUE	TRUE
chr15	63656264	T	A	ENST00000443617	ENSG00000103657	HERC1	TRUE	TRUE
chr15	63656278	A	T	ENST00000443617	ENSG00000103657	HERC1	TRUE	TRUE
chr15	63656280	G	T	ENST00000443617	ENSG00000103657	HERC1	TRUE	TRUE
chr15	63656287	A	C	ENST00000443617	ENSG00000103657	HERC1	TRUE	TRUE
chr15	63656287	A	T	ENST00000443617	ENSG00000103657	HERC1	TRUE	TRUE
chr15	63656291	G	A	ENST00000443617	ENSG00000103657	HERC1	TRUE	TRUE
chr15	63656303	G	A	ENST00000443617	ENSG00000103657	HERC1	TRUE	TRUE
chr15	63656327	C	A	ENST00000443617	ENSG00000103657	HERC1	TRUE	TRUE
chr15	63656346	A	T	ENST00000443617	ENSG00000103657	HERC1	TRUE	TRUE
chr15	63656359	C	A	ENST00000443617	ENSG00000103657	HERC1	FALSE	FALSE
chr15	63656359	C	G	ENST00000443617	ENSG00000103657	HERC1	FALSE	FALSE
chr15	63656359	C	T	ENST00000443617	ENSG00000103657	HERC1	FALSE	FALSE
chr15	63656360	T	A	ENST00000443617	ENSG00000103657	HERC1	FALSE	FALSE
chr15	63656360	T	C	ENST00000443617	ENSG00000103657	HERC1	FALSE	FALSE
chr15	63656360	T	G	ENST00000443617	ENSG00000103657	HERC1	FALSE	FALSE
chr15	63658542	A	C	ENST00000443617	ENSG00000103657	HERC1	TRUE	FALSE
chr15	63658542	A	G	ENST00000443617	ENSG00000103657	HERC1	FALSE	FALSE
chr15	63658542	A	T	ENST00000443617	ENSG00000103657	HERC1	TRUE	FALSE
chr15	63658543	C	A	ENST00000443617	ENSG00000103657	HERC1	TRUE	FALSE
chr15	63658543	C	G	ENST00000443617	ENSG00000103657	HERC1	TRUE	FALSE
chr15	63658543	C	T	ENST00000443617	ENSG00000103657	HERC1	TRUE	FALSE
chr15	63658550	G	C	ENST00000443617	ENSG00000103657	HERC1	TRUE	TRUE
chr15	63658550	G	T	ENST00000443617	ENSG00000103657	HERC1	TRUE	TRUE
chr15	63658569	T	A	ENST00000443617	ENSG00000103657	HERC1	TRUE	TRUE
chr15	63658584	T	A	ENST00000443617	ENSG00000103657	HERC1	TRUE	TRUE
chr15	63658599	G	A	ENST00000443617	ENSG00000103657	HERC1	TRUE	TRUE
chr15	63658617	T	A	ENST00000443617	ENSG00000103657	HERC1	TRUE	TRUE
chr15	63658622	A	C	ENST00000443617	ENSG00000103657	HERC1	TRUE	TRUE
chr15	63658622	A	T	ENST00000443617	ENSG00000103657	HERC1	TRUE	TRUE
chr15	63658665	G	A	ENST00000443617	ENSG00000103657	HERC1	TRUE	TRUE
chr15	63658668	C	A	ENST00000443617	ENSG00000103657	HERC1	TRUE	TRUE
chr15	63658671	C	A	ENST00000443617	ENSG00000103657	HERC1	TRUE	TRUE
chr15	63658673	A	C	ENST00000443617	ENSG00000103657	HERC1	TRUE	TRUE
chr15	63658673	A	T	ENST00000443617	ENSG00000103657	HERC1	TRUE	TRUE
chr15	63658683	T	A	ENST00000443617	ENSG00000103657	HERC1	TRUE	TRUE
chr15	63658698	T	A	ENST00000443617	ENSG00000103657	HERC1	TRUE	TRUE
chr15	63658701	C	A	ENST00000443617	ENSG00000103657	HERC1	TRUE	TRUE
chr15	63658714	G	T	ENST00000443617	ENSG00000103657	HERC1	TRUE	TRUE
chr15	63658719	C	A	ENST00000443617	ENSG00000103657	HERC1	TRUE	FALSE
chr15	63658719	C	G	ENST00000443617	ENSG00000103657	HERC1	TRUE	FALSE
chr15	63658719	C	T	ENST00000443617	ENSG00000103657	HERC1	TRUE	FALSE
chr15	63658720	T	A	ENST00000443617	ENSG00000103657	HERC1	TRUE	FALSE
chr15	63658720	T	C	ENST00000443617	ENSG00000103657	HERC1	TRUE	FALSE
chr15	63658720	T	G	ENST00000443617	ENSG00000103657	HERC1	TRUE	FALSE
chr15	63659734	A	C	ENST00000443617	ENSG00000103657	HERC1	TRUE	FALSE
chr15	63659734	A	G	ENST00000443617	ENSG00000103657	HERC1	TRUE	FALSE
chr15	63659734	A	T	ENST00000443617	ENSG00000103657	HERC1	TRUE	FALSE
chr15	63659735	C	A	ENST00000443617	ENSG00000103657	HERC1	TRUE	FALSE
chr15	63659735	C	G	ENST00000443617	ENSG00000103657	HERC1	TRUE	FALSE
chr15	63659735	C	T	ENST00000443617	ENSG00000103657	HERC1	TRUE	FALSE
chr15	63659742	G	A	ENST00000443617	ENSG00000103657	HERC1	TRUE	TRUE
chr15	63659754	C	A	ENST00000443617	ENSG00000103657	HERC1	TRUE	TRUE
chr15	63659757	C	A	ENST00000443617	ENSG00000103657	HERC1	TRUE	TRUE
chr15	63659789	G	C	ENST00000443617	ENSG00000103657	HERC1	TRUE	TRUE
chr15	63659789	G	T	ENST00000443617	ENSG00000103657	HERC1	TRUE	TRUE
chr15	63659796	C	A	ENST00000443617	ENSG00000103657	HERC1	TRUE	TRUE
chr15	63659820	G	A	ENST00000443617	ENSG00000103657	HERC1	TRUE	TRUE
chr15	63659829	C	A	ENST00000443617	ENSG00000103657	HERC1	TRUE	TRUE
chr15	63659852	A	C	ENST00000443617	ENSG00000103657	HERC1	TRUE	TRUE
chr15	63659852	A	T	ENST00000443617	ENSG00000103657	HERC1	TRUE	TRUE
chr15	63659865	C	A	ENST00000443617	ENSG00000103657	HERC1	TRUE	TRUE
chr15	63659873	A	C	ENST00000443617	ENSG00000103657	HERC1	TRUE	TRUE
chr15	63659873	A	T	ENST00000443617	ENSG00000103657	HERC1	TRUE	TRUE
chr15	63659877	C	A	ENST00000443617	ENSG00000103657	HERC1	TRUE	TRUE
chr15	63659883	C	A	ENST00000443617	ENSG00000103657	HERC1	TRUE	TRUE
chr15	63659886	C	A	ENST00000443617	ENSG00000103657	HERC1	TRUE	TRUE
chr15	63659889	C	A	ENST00000443617	ENSG00000103657	HERC1	TRUE	TRUE
chr15	63659901	T	A	ENST00000443617	ENSG00000103657	HERC1	TRUE	TRUE
chr15	63659904	C	A	ENST00000443617	ENSG00000103657	HERC1	TRUE	TRUE
chr15	63659910	C	A	ENST00000443617	ENSG00000103657	HERC1	TRUE	TRUE
chr15	63659921	A	T	ENST00000443617	ENSG00000103657	HERC1	TRUE	TRUE
chr15	63659929	C	T	ENST00000443617	ENSG00000103657	HERC1	TRUE	TRUE
chr15	63659930	C	T	ENST00000443617	ENSG00000103657	HERC1	TRUE	TRUE
chr15	63659937	C	A	ENST00000443617	ENSG00000103657	HERC1	TRUE	FALSE
chr15	63659937	C	G	ENST00000443617	ENSG00000103657	HERC1	TRUE	FALSE
chr15	63659937	C	T	ENST00000443617	ENSG00000103657	HERC1	TRUE	FALSE
chr15	63659938	T	A	ENST00000443617	ENSG00000103657	HERC1	TRUE	FALSE
chr15	63659938	T	C	ENST00000443617	ENSG00000103657	HERC1	TRUE	FALSE
chr15	63659938	T	G	ENST00000443617	ENSG00000103657	HERC1	TRUE	FALSE
chr15	63660971	A	C	ENST00000443617	ENSG00000103657	HERC1	TRUE	FALSE
chr15	63660971	A	G	ENST00000443617	ENSG00000103657	HERC1	TRUE	FALSE
chr15	63660971	A	T	ENST00000443617	ENSG00000103657	HERC1	TRUE	FALSE
chr15	63660972	C	A	ENST00000443617	ENSG00000103657	HERC1	TRUE	FALSE
chr15	63660972	C	G	ENST00000443617	ENSG00000103657	HERC1	TRUE	FALSE
chr15	63660972	C	T	ENST00000443617	ENSG00000103657	HERC1	TRUE	FALSE
chr15	63660973	C	A	ENST00000443617	ENSG00000103657	HERC1	TRUE	TRUE
chr15	63660976	C	A	ENST00000443617	ENSG00000103657	HERC1	TRUE	TRUE
chr15	63660977	A	C	ENST00000443617	ENSG00000103657	HERC1	TRUE	TRUE
chr15	63660977	A	T	ENST00000443617	ENSG00000103657	HERC1	TRUE	TRUE
chr15	63660991	G	A	ENST00000443617	ENSG00000103657	HERC1	TRUE	TRUE
chr15	63660994	T	A	ENST00000443617	ENSG00000103657	HERC1	TRUE	TRUE
chr15	63661015	G	A	ENST00000443617	ENSG00000103657	HERC1	TRUE	TRUE
chr15	63661018	C	A	ENST00000443617	ENSG00000103657	HERC1	TRUE	TRUE
chr15	63661021	T	A	ENST00000443617	ENSG00000103657	HERC1	TRUE	TRUE
chr15	63661022	G	C	ENST00000443617	ENSG00000103657	HERC1	TRUE	TRUE
chr15	63661022	G	T	ENST00000443617	ENSG00000103657	HERC1	TRUE	TRUE
chr15	63661026	C	A	ENST00000443617	ENSG00000103657	HERC1	TRUE	FALSE
chr15	63661026	C	G	ENST00000443617	ENSG00000103657	HERC1	TRUE	FALSE
chr15	63661026	C	T	ENST00000443617	ENSG00000103657	HERC1	TRUE	FALSE
chr15	63661027	T	A	ENST00000443617	ENSG00000103657	HERC1	TRUE	FALSE
chr15	63661027	T	C	ENST00000443617	ENSG00000103657	HERC1	TRUE	FALSE
chr15	63661027	T	G	ENST00000443617	ENSG00000103657	HERC1	TRUE	FALSE
chr15	63661751	A	C	ENST00000443617	ENSG00000103657	HERC1	TRUE	FALSE
chr15	63661751	A	G	ENST00000443617	ENSG00000103657	HERC1	TRUE	FALSE
chr15	63661751	A	T	ENST00000443617	ENSG00000103657	HERC1	TRUE	FALSE
chr15	63661752	C	A	ENST00000443617	ENSG00000103657	HERC1	TRUE	FALSE
chr15	63661752	C	G	ENST00000443617	ENSG00000103657	HERC1	TRUE	FALSE
chr15	63661752	C	T	ENST00000443617	ENSG00000103657	HERC1	TRUE	FALSE
chr15	63661757	C	A	ENST00000443617	ENSG00000103657	HERC1	TRUE	TRUE
chr15	63661768	G	C	ENST00000443617	ENSG00000103657	HERC1	TRUE	TRUE
chr15	63661768	G	T	ENST00000443617	ENSG00000103657	HERC1	TRUE	TRUE
chr15	63661772	T	A	ENST00000443617	ENSG00000103657	HERC1	TRUE	TRUE
chr15	63661778	T	A	ENST00000443617	ENSG00000103657	HERC1	TRUE	TRUE
chr15	63661784	T	A	ENST00000443617	ENSG00000103657	HERC1	TRUE	TRUE
chr15	63661792	A	C	ENST00000443617	ENSG00000103657	HERC1	TRUE	TRUE
chr15	63661792	A	T	ENST00000443617	ENSG00000103657	HERC1	TRUE	TRUE
chr15	63661794	G	C	ENST00000443617	ENSG00000103657	HERC1	TRUE	TRUE
chr15	63661794	G	T	ENST00000443617	ENSG00000103657	HERC1	TRUE	TRUE
chr15	63661799	T	A	ENST00000443617	ENSG00000103657	HERC1	TRUE	TRUE
chr15	63661802	C	A	ENST00000443617	ENSG00000103657	HERC1	TRUE	TRUE
chr15	63661806	G	T	ENST00000443617	ENSG00000103657	HERC1	TRUE	TRUE
chr15	63661815	A	T	ENST00000443617	ENSG00000103657	HERC1	TRUE	TRUE
chr15	63661819	A	C	ENST00000443617	ENSG00000103657	HERC1	TRUE	TRUE
chr15	63661819	A	T	ENST00000443617	ENSG00000103657	HERC1	TRUE	TRUE
chr15	63661824	G	C	ENST00000443617	ENSG00000103657	HERC1	TRUE	TRUE
chr15	63661824	G	T	ENST00000443617	ENSG00000103657	HERC1	TRUE	TRUE
chr15	63661827	G	C	ENST00000443617	ENSG00000103657	HERC1	TRUE	TRUE
chr15	63661827	G	T	ENST00000443617	ENSG00000103657	HERC1	TRUE	TRUE
chr15	63661838	C	A	ENST00000443617	ENSG00000103657	HERC1	TRUE	TRUE
chr15	63661845	A	T	ENST00000443617	ENSG00000103657	HERC1	TRUE	TRUE
chr15	63661850	C	A	ENST00000443617	ENSG00000103657	HERC1	TRUE	TRUE
chr15	63661860	C	T	ENST00000443617	ENSG00000103657	HERC1	TRUE	TRUE
chr15	63661861	C	T	ENST00000443617	ENSG00000103657	HERC1	TRUE	TRUE
chr15	63661872	A	C	ENST00000443617	ENSG00000103657	HERC1	TRUE	TRUE
chr15	63661872	A	T	ENST00000443617	ENSG00000103657	HERC1	TRUE	TRUE
chr15	63661890	A	C	ENST00000443617	ENSG00000103657	HERC1	TRUE	TRUE
chr15	63661890	A	T	ENST00000443617	ENSG00000103657	HERC1	TRUE	TRUE
chr15	63661898	G	A	ENST00000443617	ENSG00000103657	HERC1	TRUE	TRUE
chr15	63661917	A	T	ENST00000443617	ENSG00000103657	HERC1	TRUE	TRUE
chr15	63661934	T	A	ENST00000443617	ENSG00000103657	HERC1	TRUE	TRUE
chr15	63661937	T	A	ENST00000443617	ENSG00000103657	HERC1	TRUE	TRUE
chr15	63661946	G	A	ENST00000443617	ENSG00000103657	HERC1	TRUE	TRUE
chr15	63661965	G	T	ENST00000443617	ENSG00000103657	HERC1	TRUE	TRUE
chr15	63661970	C	A	ENST00000443617	ENSG00000103657	HERC1	TRUE	TRUE
chr15	63661971	A	T	ENST00000443617	ENSG00000103657	HERC1	TRUE	TRUE
chr15	63661979	C	A	ENST00000443617	ENSG00000103657	HERC1	TRUE	TRUE
chr15	63661980	A	T	ENST00000443617	ENSG00000103657	HERC1	TRUE	TRUE
chr15	63661994	C	A	ENST00000443617	ENSG00000103657	HERC1	TRUE	TRUE
chr15	63661997	C	A	ENST00000443617	ENSG00000103657	HERC1	TRUE	TRUE
chr15	63662006	C	A	ENST00000443617	ENSG00000103657	HERC1	TRUE	TRUE
chr15	63662012	C	A	ENST00000443617	ENSG00000103657	HERC1	TRUE	TRUE
chr15	63662013	A	T	ENST00000443617	ENSG00000103657	HERC1	TRUE	TRUE
chr15	63662022	C	A	ENST00000443617	ENSG00000103657	HERC1	TRUE	FALSE
chr15	63662022	C	G	ENST00000443617	ENSG00000103657	HERC1	TRUE	FALSE
chr15	63662022	C	T	ENST00000443617	ENSG00000103657	HERC1	TRUE	FALSE
chr15	63662023	T	A	ENST00000443617	ENSG00000103657	HERC1	TRUE	FALSE
chr15	63662023	T	C	ENST00000443617	ENSG00000103657	HERC1	TRUE	FALSE
chr15	63662023	T	G	ENST00000443617	ENSG00000103657	HERC1	TRUE	FALSE
chr15	63662982	A	C	ENST00000443617	ENSG00000103657	HERC1	FALSE	FALSE
chr15	63662982	A	G	ENST00000443617	ENSG00000103657	HERC1	FALSE	FALSE
chr15	63662982	A	T	ENST00000443617	ENSG00000103657	HERC1	FALSE	FALSE
chr15	63662983	C	A	ENST00000443617	ENSG00000103657	HERC1	FALSE	FALSE
chr15	63662983	C	G	ENST00000443617	ENSG00000103657	HERC1	FALSE	FALSE
chr15	63662983	C	T	ENST00000443617	ENSG00000103657	HERC1	FALSE	FALSE
chr15	63662984	C	T	ENST00000443617	ENSG00000103657	HERC1	TRUE	TRUE
chr15	63662985	C	T	ENST00000443617	ENSG00000103657	HERC1	TRUE	TRUE
chr15	63662993	C	T	ENST00000443617	ENSG00000103657	HERC1	TRUE	TRUE
chr15	63662994	C	T	ENST00000443617	ENSG00000103657	HERC1	TRUE	TRUE
chr15	63663007	C	A	ENST00000443617	ENSG00000103657	HERC1	TRUE	TRUE
chr15	63663014	C	T	ENST00000443617	ENSG00000103657	HERC1	TRUE	TRUE
chr15	63663015	C	T	ENST00000443617	ENSG00000103657	HERC1	TRUE	TRUE
chr15	63663022	C	A	ENST00000443617	ENSG00000103657	HERC1	TRUE	TRUE
chr15	63663052	G	A	ENST00000443617	ENSG00000103657	HERC1	TRUE	TRUE
chr15	63663055	C	A	ENST00000443617	ENSG00000103657	HERC1	TRUE	TRUE
chr15	63663067	C	A	ENST00000443617	ENSG00000103657	HERC1	TRUE	TRUE
chr15	63663076	C	A	ENST00000443617	ENSG00000103657	HERC1	TRUE	TRUE
chr15	63663094	C	A	ENST00000443617	ENSG00000103657	HERC1	TRUE	TRUE
chr15	63663096	A	T	ENST00000443617	ENSG00000103657	HERC1	TRUE	TRUE
chr15	63663100	C	A	ENST00000443617	ENSG00000103657	HERC1	TRUE	TRUE
chr15	63663103	C	A	ENST00000443617	ENSG00000103657	HERC1	TRUE	TRUE
chr15	63663108	A	C	ENST00000443617	ENSG00000103657	HERC1	TRUE	TRUE
chr15	63663108	A	T	ENST00000443617	ENSG00000103657	HERC1	TRUE	TRUE
chr15	63663119	A	C	ENST00000443617	ENSG00000103657	HERC1	TRUE	TRUE
chr15	63663119	A	T	ENST00000443617	ENSG00000103657	HERC1	TRUE	TRUE
chr15	63663123	A	T	ENST00000443617	ENSG00000103657	HERC1	TRUE	TRUE
chr15	63663139	G	A	ENST00000443617	ENSG00000103657	HERC1	TRUE	TRUE
chr15	63663142	G	A	ENST00000443617	ENSG00000103657	HERC1	TRUE	TRUE
chr15	63663144	A	T	ENST00000443617	ENSG00000103657	HERC1	TRUE	TRUE
chr15	63663154	C	A	ENST00000443617	ENSG00000103657	HERC1	TRUE	TRUE
chr15	63663157	C	A	ENST00000443617	ENSG00000103657	HERC1	TRUE	TRUE
chr15	63663160	T	A	ENST00000443617	ENSG00000103657	HERC1	TRUE	TRUE
chr15	63663169	G	A	ENST00000443617	ENSG00000103657	HERC1	TRUE	TRUE
chr15	63663184	G	A	ENST00000443617	ENSG00000103657	HERC1	TRUE	TRUE
chr15	63663194	G	C	ENST00000443617	ENSG00000103657	HERC1	TRUE	TRUE
chr15	63663194	G	T	ENST00000443617	ENSG00000103657	HERC1	TRUE	TRUE
chr15	63663198	A	C	ENST00000443617	ENSG00000103657	HERC1	TRUE	TRUE
chr15	63663198	A	T	ENST00000443617	ENSG00000103657	HERC1	TRUE	TRUE
chr15	63663202	C	A	ENST00000443617	ENSG00000103657	HERC1	TRUE	TRUE
chr15	63663205	C	A	ENST00000443617	ENSG00000103657	HERC1	FALSE	FALSE
chr15	63663205	C	G	ENST00000443617	ENSG00000103657	HERC1	FALSE	FALSE
chr15	63663205	C	T	ENST00000443617	ENSG00000103657	HERC1	FALSE	FALSE
chr15	63663206	T	A	ENST00000443617	ENSG00000103657	HERC1	FALSE	FALSE
chr15	63663206	T	C	ENST00000443617	ENSG00000103657	HERC1	FALSE	FALSE
chr15	63663206	T	G	ENST00000443617	ENSG00000103657	HERC1	FALSE	FALSE
chr15	63664468	A	C	ENST00000443617	ENSG00000103657	HERC1	TRUE	FALSE
chr15	63664468	A	G	ENST00000443617	ENSG00000103657	HERC1	TRUE	FALSE
chr15	63664468	A	T	ENST00000443617	ENSG00000103657	HERC1	TRUE	FALSE
chr15	63664469	C	A	ENST00000443617	ENSG00000103657	HERC1	TRUE	FALSE
chr15	63664469	C	G	ENST00000443617	ENSG00000103657	HERC1	TRUE	FALSE
chr15	63664469	C	T	ENST00000443617	ENSG00000103657	HERC1	TRUE	FALSE
chr15	63664476	T	A	ENST00000443617	ENSG00000103657	HERC1	TRUE	TRUE
chr15	63664499	A	C	ENST00000443617	ENSG00000103657	HERC1	TRUE	TRUE
chr15	63664499	A	T	ENST00000443617	ENSG00000103657	HERC1	TRUE	TRUE
chr15	63664509	T	A	ENST00000443617	ENSG00000103657	HERC1	TRUE	TRUE
chr15	63664515	T	A	ENST00000443617	ENSG00000103657	HERC1	TRUE	TRUE
chr15	63664518	T	A	ENST00000443617	ENSG00000103657	HERC1	TRUE	TRUE
chr15	63664529	G	C	ENST00000443617	ENSG00000103657	HERC1	TRUE	TRUE
chr15	63664529	G	T	ENST00000443617	ENSG00000103657	HERC1	TRUE	TRUE
chr15	63664539	T	A	ENST00000443617	ENSG00000103657	HERC1	TRUE	TRUE
chr15	63664544	G	C	ENST00000443617	ENSG00000103657	HERC1	TRUE	TRUE
chr15	63664544	G	T	ENST00000443617	ENSG00000103657	HERC1	TRUE	TRUE
chr15	63664551	C	A	ENST00000443617	ENSG00000103657	HERC1	TRUE	TRUE
chr15	63664557	C	A	ENST00000443617	ENSG00000103657	HERC1	TRUE	TRUE
chr15	63664572	C	A	ENST00000443617	ENSG00000103657	HERC1	TRUE	TRUE
chr15	63664583	A	T	ENST00000443617	ENSG00000103657	HERC1	TRUE	TRUE
chr15	63664595	C	A	ENST00000443617	ENSG00000103657	HERC1	TRUE	FALSE
chr15	63664595	C	G	ENST00000443617	ENSG00000103657	HERC1	TRUE	FALSE
chr15	63664595	C	T	ENST00000443617	ENSG00000103657	HERC1	TRUE	FALSE
chr15	63664596	T	A	ENST00000443617	ENSG00000103657	HERC1	TRUE	FALSE
chr15	63664596	T	C	ENST00000443617	ENSG00000103657	HERC1	TRUE	FALSE
chr15	63664596	T	G	ENST00000443617	ENSG00000103657	HERC1	TRUE	FALSE
chr15	63665917	A	C	ENST00000443617	ENSG00000103657	HERC1	TRUE	FALSE
chr15	63665917	A	G	ENST00000443617	ENSG00000103657	HERC1	TRUE	FALSE
chr15	63665917	A	T	ENST00000443617	ENSG00000103657	HERC1	TRUE	FALSE
chr15	63665918	C	A	ENST00000443617	ENSG00000103657	HERC1	TRUE	FALSE
chr15	63665918	C	G	ENST00000443617	ENSG00000103657	HERC1	TRUE	FALSE
chr15	63665918	C	T	ENST00000443617	ENSG00000103657	HERC1	TRUE	FALSE
chr15	63665923	C	A	ENST00000443617	ENSG00000103657	HERC1	TRUE	TRUE
chr15	63665935	C	A	ENST00000443617	ENSG00000103657	HERC1	TRUE	TRUE
chr15	63665938	C	A	ENST00000443617	ENSG00000103657	HERC1	TRUE	TRUE
chr15	63665944	C	A	ENST00000443617	ENSG00000103657	HERC1	TRUE	TRUE
chr15	63665958	G	C	ENST00000443617	ENSG00000103657	HERC1	TRUE	TRUE
chr15	63665958	G	T	ENST00000443617	ENSG00000103657	HERC1	TRUE	TRUE
chr15	63665971	C	A	ENST00000443617	ENSG00000103657	HERC1	TRUE	TRUE
chr15	63665976	G	C	ENST00000443617	ENSG00000103657	HERC1	TRUE	TRUE
chr15	63665976	G	T	ENST00000443617	ENSG00000103657	HERC1	TRUE	TRUE
chr15	63665980	G	A	ENST00000443617	ENSG00000103657	HERC1	TRUE	TRUE
chr15	63665982	A	T	ENST00000443617	ENSG00000103657	HERC1	TRUE	TRUE
chr15	63665984	A	C	ENST00000443617	ENSG00000103657	HERC1	TRUE	TRUE
chr15	63665984	A	T	ENST00000443617	ENSG00000103657	HERC1	TRUE	TRUE
chr15	63665987	A	T	ENST00000443617	ENSG00000103657	HERC1	TRUE	TRUE
chr15	63666000	G	C	ENST00000443617	ENSG00000103657	HERC1	TRUE	TRUE
chr15	63666000	G	T	ENST00000443617	ENSG00000103657	HERC1	TRUE	TRUE
chr15	63666004	T	A	ENST00000443617	ENSG00000103657	HERC1	TRUE	TRUE
chr15	63666031	C	A	ENST00000443617	ENSG00000103657	HERC1	TRUE	TRUE
chr15	63666057	G	T	ENST00000443617	ENSG00000103657	HERC1	TRUE	TRUE
chr15	63666061	G	A	ENST00000443617	ENSG00000103657	HERC1	TRUE	TRUE
chr15	63666067	C	A	ENST00000443617	ENSG00000103657	HERC1	TRUE	TRUE
chr15	63666070	C	A	ENST00000443617	ENSG00000103657	HERC1	TRUE	TRUE
chr15	63666073	C	A	ENST00000443617	ENSG00000103657	HERC1	TRUE	TRUE
chr15	63666079	C	A	ENST00000443617	ENSG00000103657	HERC1	TRUE	TRUE
chr15	63666094	C	A	ENST00000443617	ENSG00000103657	HERC1	TRUE	TRUE
chr15	63666101	C	T	ENST00000443617	ENSG00000103657	HERC1	TRUE	TRUE
chr15	63666102	C	T	ENST00000443617	ENSG00000103657	HERC1	TRUE	TRUE
chr15	63666127	G	A	ENST00000443617	ENSG00000103657	HERC1	TRUE	TRUE
chr15	63666139	C	A	ENST00000443617	ENSG00000103657	HERC1	TRUE	TRUE
chr15	63666142	C	A	ENST00000443617	ENSG00000103657	HERC1	TRUE	TRUE
chr15	63666151	C	A	ENST00000443617	ENSG00000103657	HERC1	TRUE	FALSE
chr15	63666151	C	G	ENST00000443617	ENSG00000103657	HERC1	TRUE	FALSE
chr15	63666151	C	T	ENST00000443617	ENSG00000103657	HERC1	TRUE	FALSE
chr15	63666152	T	A	ENST00000443617	ENSG00000103657	HERC1	TRUE	FALSE
chr15	63666152	T	C	ENST00000443617	ENSG00000103657	HERC1	TRUE	FALSE
chr15	63666152	T	G	ENST00000443617	ENSG00000103657	HERC1	TRUE	FALSE
chr15	63666354	A	C	ENST00000443617	ENSG00000103657	HERC1	TRUE	FALSE
chr15	63666354	A	G	ENST00000443617	ENSG00000103657	HERC1	TRUE	FALSE
chr15	63666354	A	T	ENST00000443617	ENSG00000103657	HERC1	TRUE	FALSE
chr15	63666355	C	A	ENST00000443617	ENSG00000103657	HERC1	TRUE	FALSE
chr15	63666355	C	G	ENST00000443617	ENSG00000103657	HERC1	TRUE	FALSE
chr15	63666355	C	T	ENST00000443617	ENSG00000103657	HERC1	TRUE	FALSE
chr15	63666365	C	A	ENST00000443617	ENSG00000103657	HERC1	TRUE	TRUE
chr15	63666374	T	A	ENST00000443617	ENSG00000103657	HERC1	TRUE	TRUE
chr15	63666383	G	A	ENST00000443617	ENSG00000103657	HERC1	TRUE	TRUE
chr15	63666404	C	A	ENST00000443617	ENSG00000103657	HERC1	TRUE	TRUE
chr15	63666409	A	T	ENST00000443617	ENSG00000103657	HERC1	TRUE	TRUE
chr15	63666445	G	C	ENST00000443617	ENSG00000103657	HERC1	TRUE	TRUE
chr15	63666445	G	T	ENST00000443617	ENSG00000103657	HERC1	TRUE	TRUE
chr15	63666452	T	A	ENST00000443617	ENSG00000103657	HERC1	TRUE	TRUE
chr15	63666466	G	C	ENST00000443617	ENSG00000103657	HERC1	TRUE	TRUE
chr15	63666466	G	T	ENST00000443617	ENSG00000103657	HERC1	TRUE	TRUE
chr15	63666469	A	T	ENST00000443617	ENSG00000103657	HERC1	TRUE	TRUE
chr15	63666473	C	A	ENST00000443617	ENSG00000103657	HERC1	TRUE	FALSE
chr15	63666473	C	G	ENST00000443617	ENSG00000103657	HERC1	TRUE	FALSE
chr15	63666473	C	T	ENST00000443617	ENSG00000103657	HERC1	TRUE	FALSE
chr15	63666474	T	A	ENST00000443617	ENSG00000103657	HERC1	TRUE	FALSE
chr15	63666474	T	C	ENST00000443617	ENSG00000103657	HERC1	TRUE	FALSE
chr15	63666474	T	G	ENST00000443617	ENSG00000103657	HERC1	TRUE	FALSE
chr15	63669536	A	C	ENST00000443617	ENSG00000103657	HERC1	TRUE	FALSE
chr15	63669536	A	G	ENST00000443617	ENSG00000103657	HERC1	TRUE	FALSE
chr15	63669536	A	T	ENST00000443617	ENSG00000103657	HERC1	TRUE	FALSE
chr15	63669537	C	A	ENST00000443617	ENSG00000103657	HERC1	TRUE	FALSE
chr15	63669537	C	G	ENST00000443617	ENSG00000103657	HERC1	TRUE	FALSE
chr15	63669537	C	T	ENST00000443617	ENSG00000103657	HERC1	TRUE	FALSE
chr15	63669561	G	C	ENST00000443617	ENSG00000103657	HERC1	TRUE	TRUE
chr15	63669561	G	T	ENST00000443617	ENSG00000103657	HERC1	TRUE	TRUE
chr15	63669565	G	A	ENST00000443617	ENSG00000103657	HERC1	TRUE	TRUE
chr15	63669582	A	C	ENST00000443617	ENSG00000103657	HERC1	TRUE	TRUE
chr15	63669582	A	T	ENST00000443617	ENSG00000103657	HERC1	TRUE	TRUE
chr15	63669589	G	A	ENST00000443617	ENSG00000103657	HERC1	TRUE	TRUE
chr15	63669598	C	A	ENST00000443617	ENSG00000103657	HERC1	TRUE	TRUE
chr15	63669604	C	A	ENST00000443617	ENSG00000103657	HERC1	TRUE	TRUE
chr15	63669624	A	C	ENST00000443617	ENSG00000103657	HERC1	TRUE	TRUE
chr15	63669624	A	T	ENST00000443617	ENSG00000103657	HERC1	TRUE	TRUE
chr15	63669627	G	T	ENST00000443617	ENSG00000103657	HERC1	TRUE	TRUE
chr15	63669646	G	A	ENST00000443617	ENSG00000103657	HERC1	TRUE	TRUE
chr15	63669680	G	C	ENST00000443617	ENSG00000103657	HERC1	TRUE	TRUE
chr15	63669680	G	T	ENST00000443617	ENSG00000103657	HERC1	TRUE	TRUE
chr15	63669697	G	A	ENST00000443617	ENSG00000103657	HERC1	TRUE	TRUE
chr15	63669699	C	A	ENST00000443617	ENSG00000103657	HERC1	TRUE	FALSE
chr15	63669699	C	G	ENST00000443617	ENSG00000103657	HERC1	TRUE	FALSE
chr15	63669699	C	T	ENST00000443617	ENSG00000103657	HERC1	TRUE	FALSE
chr15	63669700	T	A	ENST00000443617	ENSG00000103657	HERC1	TRUE	FALSE
chr15	63669700	T	C	ENST00000443617	ENSG00000103657	HERC1	TRUE	FALSE
chr15	63669700	T	G	ENST00000443617	ENSG00000103657	HERC1	TRUE	FALSE
chr15	63672494	A	C	ENST00000443617	ENSG00000103657	HERC1	TRUE	FALSE
chr15	63672494	A	G	ENST00000443617	ENSG00000103657	HERC1	TRUE	FALSE
chr15	63672494	A	T	ENST00000443617	ENSG00000103657	HERC1	TRUE	FALSE
chr15	63672495	C	A	ENST00000443617	ENSG00000103657	HERC1	TRUE	FALSE
chr15	63672495	C	G	ENST00000443617	ENSG00000103657	HERC1	TRUE	FALSE
chr15	63672495	C	T	ENST00000443617	ENSG00000103657	HERC1	TRUE	FALSE
chr15	63672521	C	A	ENST00000443617	ENSG00000103657	HERC1	TRUE	TRUE
chr15	63672530	C	A	ENST00000443617	ENSG00000103657	HERC1	TRUE	TRUE
chr15	63672548	C	A	ENST00000443617	ENSG00000103657	HERC1	TRUE	TRUE
chr15	63672587	C	A	ENST00000443617	ENSG00000103657	HERC1	TRUE	TRUE
chr15	63672619	G	C	ENST00000443617	ENSG00000103657	HERC1
chr15	63672619	G	T	ENST00000443617	ENSG00000103657	HERC1
chr15	63672625	G	C	ENST00000443617	ENSG00000103657	HERC1
chr15	63672625	G	T	ENST00000443617	ENSG00000103657	HERC1
chr15	63672650	G	A	ENST00000443617	ENSG00000103657	HERC1
chr15	63672656	G	A	ENST00000443617	ENSG00000103657	HERC1
chr15	63672659	G	A	ENST00000443617	ENSG00000103657	HERC1
chr15	63672674	C	A	ENST00000443617	ENSG00000103657	HERC1
chr15	63672677	C	A	ENST00000443617	ENSG00000103657	HERC1
chr15	63672683	G	A	ENST00000443617	ENSG00000103657	HERC1
chr15	63672686	G	A	ENST00000443617	ENSG00000103657	HERC1
chr15	63672695	C	A	ENST00000443617	ENSG00000103657	HERC1	TRUE	FALSE
chr15	63672695	C	G	ENST00000443617	ENSG00000103657	HERC1	TRUE	FALSE
chr15	63672695	C	T	ENST00000443617	ENSG00000103657	HERC1	TRUE	FALSE
chr15	63672696	T	A	ENST00000443617	ENSG00000103657	HERC1	TRUE	FALSE
chr15	63672696	T	C	ENST00000443617	ENSG00000103657	HERC1	TRUE	FALSE
chr15	63672696	T	G	ENST00000443617	ENSG00000103657	HERC1	TRUE	FALSE
chr15	63674340	A	C	ENST00000443617	ENSG00000103657	HERC1	TRUE	FALSE
chr15	63674340	A	G	ENST00000443617	ENSG00000103657	HERC1	FALSE	FALSE
chr15	63674340	A	T	ENST00000443617	ENSG00000103657	HERC1	TRUE	FALSE
chr15	63674341	C	A	ENST00000443617	ENSG00000103657	HERC1	TRUE	FALSE
chr15	63674341	C	G	ENST00000443617	ENSG00000103657	HERC1	TRUE	FALSE
chr15	63674341	C	T	ENST00000443617	ENSG00000103657	HERC1	TRUE	FALSE
chr15	63674342	C	A	ENST00000443617	ENSG00000103657	HERC1
chr15	63674345	G	A	ENST00000443617	ENSG00000103657	HERC1
chr15	63674348	T	A	ENST00000443617	ENSG00000103657	HERC1
chr15	63674354	T	A	ENST00000443617	ENSG00000103657	HERC1
chr15	63674366	G	A	ENST00000443617	ENSG00000103657	HERC1
chr15	63674372	C	A	ENST00000443617	ENSG00000103657	HERC1
chr15	63674374	A	T	ENST00000443617	ENSG00000103657	HERC1
chr15	63674392	A	C	ENST00000443617	ENSG00000103657	HERC1
chr15	63674392	A	T	ENST00000443617	ENSG00000103657	HERC1
chr15	63674396	T	A	ENST00000443617	ENSG00000103657	HERC1
chr15	63674397	A	C	ENST00000443617	ENSG00000103657	HERC1
chr15	63674397	A	T	ENST00000443617	ENSG00000103657	HERC1
chr15	63674411	G	A	ENST00000443617	ENSG00000103657	HERC1	TRUE	TRUE
chr15	63674417	G	A	ENST00000443617	ENSG00000103657	HERC1	TRUE	TRUE
chr15	63674420	C	A	ENST00000443617	ENSG00000103657	HERC1	TRUE	TRUE
chr15	63674431	A	C	ENST00000443617	ENSG00000103657	HERC1	TRUE	TRUE
chr15	63674431	A	T	ENST00000443617	ENSG00000103657	HERC1	TRUE	TRUE
chr15	63674435	C	A	ENST00000443617	ENSG00000103657	HERC1	TRUE	TRUE
chr15	63674437	A	T	ENST00000443617	ENSG00000103657	HERC1	TRUE	TRUE
chr15	63674444	T	A	ENST00000443617	ENSG00000103657	HERC1	TRUE	TRUE
chr15	63674447	T	A	ENST00000443617	ENSG00000103657	HERC1	TRUE	TRUE
chr15	63674455	G	C	ENST00000443617	ENSG00000103657	HERC1	TRUE	TRUE
chr15	63674455	G	T	ENST00000443617	ENSG00000103657	HERC1	TRUE	TRUE
chr15	63674471	G	A	ENST00000443617	ENSG00000103657	HERC1	TRUE	TRUE
chr15	63674474	T	A	ENST00000443617	ENSG00000103657	HERC1	TRUE	TRUE
chr15	63674486	G	A	ENST00000443617	ENSG00000103657	HERC1	TRUE	TRUE
chr15	63674491	A	T	ENST00000443617	ENSG00000103657	HERC1	TRUE	TRUE
chr15	63674498	G	A	ENST00000443617	ENSG00000103657	HERC1	TRUE	TRUE
chr15	63674510	G	A	ENST00000443617	ENSG00000103657	HERC1	TRUE	TRUE
chr15	63674516	C	A	ENST00000443617	ENSG00000103657	HERC1	TRUE	TRUE
chr15	63674525	C	A	ENST00000443617	ENSG00000103657	HERC1	TRUE	TRUE
chr15	63674547	A	T	ENST00000443617	ENSG00000103657	HERC1	TRUE	TRUE
chr15	63674554	G	C	ENST00000443617	ENSG00000103657	HERC1	TRUE	TRUE
chr15	63674554	G	T	ENST00000443617	ENSG00000103657	HERC1	TRUE	TRUE
chr15	63674570	C	A	ENST00000443617	ENSG00000103657	HERC1	TRUE	TRUE
chr15	63674582	T	A	ENST00000443617	ENSG00000103657	HERC1	TRUE	TRUE
chr15	63674593	A	T	ENST00000443617	ENSG00000103657	HERC1	TRUE	TRUE
chr15	63674600	C	A	ENST00000443617	ENSG00000103657	HERC1	TRUE	TRUE
chr15	63674604	A	C	ENST00000443617	ENSG00000103657	HERC1	TRUE	TRUE
chr15	63674604	A	T	ENST00000443617	ENSG00000103657	HERC1	TRUE	TRUE
chr15	63674609	T	A	ENST00000443617	ENSG00000103657	HERC1	TRUE	TRUE
chr15	63674613	A	T	ENST00000443617	ENSG00000103657	HERC1	TRUE	TRUE
chr15	63674635	G	C	ENST00000443617	ENSG00000103657	HERC1	TRUE	TRUE
chr15	63674635	G	T	ENST00000443617	ENSG00000103657	HERC1	TRUE	TRUE
chr15	63674639	T	A	ENST00000443617	ENSG00000103657	HERC1	TRUE	TRUE
chr15	63674652	G	C	ENST00000443617	ENSG00000103657	HERC1	TRUE	TRUE
chr15	63674652	G	T	ENST00000443617	ENSG00000103657	HERC1	TRUE	TRUE
chr15	63674658	A	C	ENST00000443617	ENSG00000103657	HERC1	TRUE	TRUE
chr15	63674658	A	T	ENST00000443617	ENSG00000103657	HERC1	TRUE	TRUE
chr15	63674669	G	A	ENST00000443617	ENSG00000103657	HERC1	TRUE	TRUE
chr15	63674678	T	A	ENST00000443617	ENSG00000103657	HERC1	TRUE	TRUE
chr15	63674684	C	A	ENST00000443617	ENSG00000103657	HERC1	TRUE	TRUE
chr15	63674686	G	C	ENST00000443617	ENSG00000103657	HERC1	TRUE	TRUE
chr15	63674686	G	T	ENST00000443617	ENSG00000103657	HERC1	TRUE	TRUE
chr15	63674690	G	A	ENST00000443617	ENSG00000103657	HERC1	TRUE	TRUE
chr15	63674708	T	A	ENST00000443617	ENSG00000103657	HERC1	TRUE	TRUE
chr15	63674720	C	A	ENST00000443617	ENSG00000103657	HERC1	TRUE	TRUE
chr15	63674729	T	A	ENST00000443617	ENSG00000103657	HERC1	TRUE	TRUE
chr15	63674732	T	A	ENST00000443617	ENSG00000103657	HERC1	TRUE	TRUE
chr15	63674735	T	A	ENST00000443617	ENSG00000103657	HERC1	TRUE	TRUE
chr15	63674741	C	A	ENST00000443617	ENSG00000103657	HERC1	TRUE	TRUE
chr15	63674750	G	A	ENST00000443617	ENSG00000103657	HERC1	TRUE	TRUE
chr15	63674756	G	A	ENST00000443617	ENSG00000103657	HERC1	TRUE	TRUE
chr15	63674762	C	A	ENST00000443617	ENSG00000103657	HERC1	TRUE	TRUE
chr15	63674785	A	C	ENST00000443617	ENSG00000103657	HERC1	TRUE	TRUE
chr15	63674785	A	T	ENST00000443617	ENSG00000103657	HERC1	TRUE	TRUE
chr15	63674794	G	C	ENST00000443617	ENSG00000103657	HERC1	TRUE	TRUE
chr15	63674794	G	T	ENST00000443617	ENSG00000103657	HERC1	TRUE	TRUE
chr15	63674804	C	A	ENST00000443617	ENSG00000103657	HERC1	TRUE	TRUE
chr15	63674810	C	A	ENST00000443617	ENSG00000103657	HERC1	TRUE	TRUE
chr15	63674812	G	C	ENST00000443617	ENSG00000103657	HERC1	TRUE	TRUE
chr15	63674812	G	T	ENST00000443617	ENSG00000103657	HERC1	TRUE	TRUE
chr15	63674816	T	A	ENST00000443617	ENSG00000103657	HERC1	TRUE	TRUE
chr15	63674834	G	A	ENST00000443617	ENSG00000103657	HERC1	TRUE	TRUE
chr15	63674840	T	A	ENST00000443617	ENSG00000103657	HERC1	TRUE	TRUE
chr15	63674867	G	A	ENST00000443617	ENSG00000103657	HERC1	TRUE	TRUE
chr15	63674875	A	C	ENST00000443617	ENSG00000103657	HERC1	TRUE	TRUE
chr15	63674875	A	T	ENST00000443617	ENSG00000103657	HERC1	TRUE	TRUE
chr15	63674885	C	A	ENST00000443617	ENSG00000103657	HERC1	TRUE	TRUE
chr15	63674891	C	A	ENST00000443617	ENSG00000103657	HERC1	TRUE	TRUE
chr15	63674897	T	A	ENST00000443617	ENSG00000103657	HERC1	TRUE	TRUE
chr15	63674900	G	A	ENST00000443617	ENSG00000103657	HERC1	TRUE	TRUE
chr15	63674903	C	A	ENST00000443617	ENSG00000103657	HERC1	TRUE	TRUE
chr15	63674915	T	A	ENST00000443617	ENSG00000103657	HERC1	TRUE	TRUE
chr15	63674918	C	A	ENST00000443617	ENSG00000103657	HERC1	TRUE	TRUE
chr15	63674921	C	A	ENST00000443617	ENSG00000103657	HERC1	TRUE	TRUE
chr15	63674927	C	A	ENST00000443617	ENSG00000103657	HERC1	TRUE	TRUE
chr15	63674933	G	A	ENST00000443617	ENSG00000103657	HERC1	TRUE	TRUE
chr15	63674939	T	A	ENST00000443617	ENSG00000103657	HERC1	TRUE	TRUE
chr15	63674942	T	A	ENST00000443617	ENSG00000103657	HERC1	TRUE	TRUE
chr15	63674945	C	A	ENST00000443617	ENSG00000103657	HERC1	TRUE	TRUE
chr15	63674951	G	A	ENST00000443617	ENSG00000103657	HERC1	TRUE	TRUE
chr15	63674954	T	A	ENST00000443617	ENSG00000103657	HERC1	TRUE	TRUE
chr15	63674963	G	A	ENST00000443617	ENSG00000103657	HERC1	TRUE	TRUE
chr15	63674966	T	A	ENST00000443617	ENSG00000103657	HERC1	TRUE	TRUE
chr15	63674978	C	A	ENST00000443617	ENSG00000103657	HERC1	TRUE	TRUE
chr15	63674994	A	C	ENST00000443617	ENSG00000103657	HERC1	TRUE	TRUE
chr15	63674994	A	T	ENST00000443617	ENSG00000103657	HERC1	TRUE	TRUE
chr15	63675032	G	A	ENST00000443617	ENSG00000103657	HERC1	TRUE	TRUE
chr15	63675038	G	A	ENST00000443617	ENSG00000103657	HERC1	TRUE	TRUE
chr15	63675055	A	T	ENST00000443617	ENSG00000103657	HERC1	TRUE	TRUE
chr15	63675062	C	A	ENST00000443617	ENSG00000103657	HERC1	TRUE	TRUE
chr15	63675063	A	T	ENST00000443617	ENSG00000103657	HERC1	TRUE	TRUE
chr15	63675071	C	A	ENST00000443617	ENSG00000103657	HERC1	TRUE	TRUE
chr15	63675078	A	C	ENST00000443617	ENSG00000103657	HERC1	TRUE	TRUE
chr15	63675078	A	T	ENST00000443617	ENSG00000103657	HERC1	TRUE	TRUE
chr15	63675082	A	T	ENST00000443617	ENSG00000103657	HERC1	TRUE	TRUE
chr15	63675100	G	T	ENST00000443617	ENSG00000103657	HERC1	TRUE	TRUE
chr15	63675102	C	T	ENST00000443617	ENSG00000103657	HERC1	TRUE	TRUE
chr15	63675103	C	T	ENST00000443617	ENSG00000103657	HERC1	TRUE	TRUE
chr15	63675118	C	A	ENST00000443617	ENSG00000103657	HERC1	FALSE	FALSE
chr15	63675118	C	G	ENST00000443617	ENSG00000103657	HERC1	FALSE	FALSE
chr15	63675118	C	T	ENST00000443617	ENSG00000103657	HERC1	FALSE	FALSE
chr15	63675119	T	A	ENST00000443617	ENSG00000103657	HERC1	FALSE	FALSE
chr15	63675119	T	C	ENST00000443617	ENSG00000103657	HERC1	TRUE	FALSE
chr15	63675119	T	G	ENST00000443617	ENSG00000103657	HERC1	FALSE	FALSE
chr15	63677843	A	C	ENST00000443617	ENSG00000103657	HERC1	FALSE	FALSE
chr15	63677843	A	G	ENST00000443617	ENSG00000103657	HERC1	FALSE	FALSE
chr15	63677843	A	T	ENST00000443617	ENSG00000103657	HERC1	FALSE	FALSE
chr15	63677844	C	A	ENST00000443617	ENSG00000103657	HERC1	FALSE	FALSE
chr15	63677844	C	G	ENST00000443617	ENSG00000103657	HERC1	FALSE	FALSE
chr15	63677844	C	T	ENST00000443617	ENSG00000103657	HERC1	FALSE	FALSE
chr15	63677858	C	A	ENST00000443617	ENSG00000103657	HERC1	TRUE	TRUE
chr15	63677864	C	A	ENST00000443617	ENSG00000103657	HERC1	TRUE	TRUE
chr15	63677868	C	T	ENST00000443617	ENSG00000103657	HERC1	TRUE	TRUE
chr15	63677869	C	T	ENST00000443617	ENSG00000103657	HERC1	TRUE	TRUE
chr15	63677873	G	A	ENST00000443617	ENSG00000103657	HERC1	TRUE	TRUE
chr15	63677879	T	A	ENST00000443617	ENSG00000103657	HERC1	TRUE	TRUE
chr15	63677897	C	A	ENST00000443617	ENSG00000103657	HERC1	TRUE	TRUE
chr15	63677900	T	A	ENST00000443617	ENSG00000103657	HERC1	TRUE	TRUE
chr15	63677909	C	A	ENST00000443617	ENSG00000103657	HERC1	TRUE	TRUE
chr15	63677936	G	A	ENST00000443617	ENSG00000103657	HERC1	TRUE	TRUE
chr15	63677939	T	A	ENST00000443617	ENSG00000103657	HERC1	TRUE	TRUE
chr15	63677946	A	T	ENST00000443617	ENSG00000103657	HERC1	TRUE	TRUE
chr15	63677957	C	A	ENST00000443617	ENSG00000103657	HERC1	TRUE	TRUE
chr15	63677963	T	A	ENST00000443617	ENSG00000103657	HERC1	TRUE	TRUE
chr15	63677981	C	A	ENST00000443617	ENSG00000103657	HERC1	TRUE	TRUE
chr15	63677984	C	A	ENST00000443617	ENSG00000103657	HERC1	TRUE	TRUE
chr15	63678003	C	T	ENST00000443617	ENSG00000103657	HERC1	TRUE	TRUE
chr15	63678004	C	T	ENST00000443617	ENSG00000103657	HERC1	TRUE	TRUE
chr15	63678011	C	A	ENST00000443617	ENSG00000103657	HERC1	TRUE	TRUE
chr15	63678015	G	T	ENST00000443617	ENSG00000103657	HERC1	TRUE	TRUE
chr15	63678032	G	A	ENST00000443617	ENSG00000103657	HERC1	TRUE	TRUE
chr15	63678038	C	A	ENST00000443617	ENSG00000103657	HERC1	TRUE	TRUE
chr15	63678040	G	C	ENST00000443617	ENSG00000103657	HERC1	TRUE	TRUE
chr15	63678040	G	T	ENST00000443617	ENSG00000103657	HERC1	TRUE	TRUE
chr15	63678071	T	A	ENST00000443617	ENSG00000103657	HERC1	TRUE	TRUE
chr15	63678077	T	A	ENST00000443617	ENSG00000103657	HERC1	TRUE	TRUE
chr15	63678080	C	A	ENST00000443617	ENSG00000103657	HERC1	TRUE	TRUE
chr15	63678083	C	A	ENST00000443617	ENSG00000103657	HERC1	TRUE	TRUE
chr15	63678086	C	A	ENST00000443617	ENSG00000103657	HERC1	TRUE	TRUE
chr15	63678089	T	A	ENST00000443617	ENSG00000103657	HERC1	TRUE	TRUE
chr15	63678095	C	A	ENST00000443617	ENSG00000103657	HERC1	TRUE	TRUE
chr15	63678098	T	A	ENST00000443617	ENSG00000103657	HERC1	TRUE	TRUE
chr15	63678101	C	A	ENST00000443617	ENSG00000103657	HERC1	TRUE	TRUE
chr15	63678104	C	A	ENST00000443617	ENSG00000103657	HERC1	TRUE	TRUE
chr15	63678107	T	A	ENST00000443617	ENSG00000103657	HERC1	TRUE	TRUE
chr15	63678113	C	A	ENST00000443617	ENSG00000103657	HERC1	TRUE	TRUE
chr15	63678119	C	A	ENST00000443617	ENSG00000103657	HERC1	TRUE	TRUE
chr15	63678122	C	A	ENST00000443617	ENSG00000103657	HERC1	TRUE	TRUE
chr15	63678125	G	A	ENST00000443617	ENSG00000103657	HERC1	TRUE	TRUE
chr15	63678131	G	A	ENST00000443617	ENSG00000103657	HERC1	TRUE	TRUE
chr15	63678136	G	T	ENST00000443617	ENSG00000103657	HERC1	TRUE	TRUE
chr15	63678146	T	A	ENST00000443617	ENSG00000103657	HERC1	TRUE	TRUE
chr15	63678149	T	A	ENST00000443617	ENSG00000103657	HERC1	TRUE	TRUE
chr15	63678155	T	A	ENST00000443617	ENSG00000103657	HERC1	TRUE	TRUE
chr15	63678158	G	A	ENST00000443617	ENSG00000103657	HERC1	TRUE	TRUE
chr15	63678163	G	C	ENST00000443617	ENSG00000103657	HERC1	TRUE	TRUE
chr15	63678163	G	T	ENST00000443617	ENSG00000103657	HERC1	TRUE	TRUE
chr15	63678167	C	A	ENST00000443617	ENSG00000103657	HERC1	TRUE	TRUE
chr15	63678170	T	A	ENST00000443617	ENSG00000103657	HERC1	TRUE	TRUE
chr15	63678174	A	T	ENST00000443617	ENSG00000103657	HERC1	TRUE	TRUE
chr15	63678182	T	A	ENST00000443617	ENSG00000103657	HERC1	TRUE	TRUE
chr15	63678188	T	A	ENST00000443617	ENSG00000103657	HERC1	TRUE	TRUE
chr15	63678200	C	A	ENST00000443617	ENSG00000103657	HERC1	TRUE	TRUE
chr15	63678209	T	A	ENST00000443617	ENSG00000103657	HERC1	TRUE	TRUE
chr15	63678212	T	A	ENST00000443617	ENSG00000103657	HERC1	TRUE	TRUE
chr15	63678219	G	T	ENST00000443617	ENSG00000103657	HERC1	TRUE	TRUE
chr15	63678222	G	C	ENST00000443617	ENSG00000103657	HERC1	TRUE	TRUE
chr15	63678222	G	T	ENST00000443617	ENSG00000103657	HERC1	TRUE	TRUE
chr15	63678228	C	T	ENST00000443617	ENSG00000103657	HERC1	TRUE	TRUE
chr15	63678229	C	T	ENST00000443617	ENSG00000103657	HERC1	TRUE	TRUE
chr15	63678242	G	A	ENST00000443617	ENSG00000103657	HERC1	TRUE	TRUE
chr15	63678263	G	A	ENST00000443617	ENSG00000103657	HERC1	TRUE	TRUE
chr15	63678275	C	A	ENST00000443617	ENSG00000103657	HERC1	TRUE	TRUE
chr15	63678300	A	T	ENST00000443617	ENSG00000103657	HERC1	TRUE	TRUE
chr15	63678314	C	A	ENST00000443617	ENSG00000103657	HERC1	TRUE	TRUE
chr15	63678322	A	C	ENST00000443617	ENSG00000103657	HERC1	TRUE	TRUE
chr15	63678322	A	T	ENST00000443617	ENSG00000103657	HERC1	TRUE	TRUE
chr15	63678329	G	A	ENST00000443617	ENSG00000103657	HERC1	TRUE	TRUE
chr15	63678347	G	A	ENST00000443617	ENSG00000103657	HERC1	TRUE	TRUE
chr15	63678354	A	T	ENST00000443617	ENSG00000103657	HERC1	TRUE	TRUE
chr15	63678362	T	A	ENST00000443617	ENSG00000103657	HERC1	TRUE	TRUE
chr15	63678366	C	A	ENST00000443617	ENSG00000103657	HERC1	TRUE	FALSE
chr15	63678366	C	G	ENST00000443617	ENSG00000103657	HERC1	TRUE	FALSE
chr15	63678366	C	T	ENST00000443617	ENSG00000103657	HERC1	TRUE	FALSE
chr15	63678367	T	A	ENST00000443617	ENSG00000103657	HERC1	TRUE	FALSE
chr15	63678367	T	C	ENST00000443617	ENSG00000103657	HERC1	TRUE	FALSE
chr15	63678367	T	G	ENST00000443617	ENSG00000103657	HERC1	TRUE	FALSE
chr15	63680075	A	C	ENST00000443617	ENSG00000103657	HERC1	TRUE	FALSE
chr15	63680075	A	G	ENST00000443617	ENSG00000103657	HERC1	TRUE	FALSE
chr15	63680075	A	T	ENST00000443617	ENSG00000103657	HERC1	TRUE	FALSE
chr15	63680076	C	A	ENST00000443617	ENSG00000103657	HERC1	TRUE	FALSE
chr15	63680076	C	G	ENST00000443617	ENSG00000103657	HERC1	TRUE	FALSE
chr15	63680076	C	T	ENST00000443617	ENSG00000103657	HERC1	TRUE	FALSE
chr15	63680079	T	A	ENST00000443617	ENSG00000103657	HERC1	TRUE	TRUE
chr15	63680082	C	A	ENST00000443617	ENSG00000103657	HERC1	TRUE	TRUE
chr15	63680098	A	C	ENST00000443617	ENSG00000103657	HERC1	TRUE	TRUE
chr15	63680098	A	T	ENST00000443617	ENSG00000103657	HERC1	TRUE	TRUE
chr15	63680110	A	T	ENST00000443617	ENSG00000103657	HERC1	TRUE	TRUE
chr15	63680116	G	C	ENST00000443617	ENSG00000103657	HERC1	TRUE	TRUE
chr15	63680116	G	T	ENST00000443617	ENSG00000103657	HERC1	TRUE	TRUE
chr15	63680120	A	T	ENST00000443617	ENSG00000103657	HERC1	TRUE	TRUE
chr15	63680124	C	A	ENST00000443617	ENSG00000103657	HERC1	TRUE	TRUE
chr15	63680142	C	A	ENST00000443617	ENSG00000103657	HERC1	TRUE	TRUE
chr15	63680150	A	C	ENST00000443617	ENSG00000103657	HERC1	TRUE	TRUE
chr15	63680150	A	T	ENST00000443617	ENSG00000103657	HERC1	TRUE	TRUE
chr15	63680154	T	A	ENST00000443617	ENSG00000103657	HERC1	TRUE	TRUE
chr15	63680160	C	A	ENST00000443617	ENSG00000103657	HERC1	TRUE	TRUE
chr15	63680161	C	A	ENST00000443617	ENSG00000103657	HERC1	TRUE	FALSE
chr15	63680161	C	G	ENST00000443617	ENSG00000103657	HERC1	TRUE	FALSE
chr15	63680161	C	T	ENST00000443617	ENSG00000103657	HERC1	TRUE	FALSE
chr15	63680162	T	A	ENST00000443617	ENSG00000103657	HERC1	TRUE	FALSE
chr15	63680162	T	C	ENST00000443617	ENSG00000103657	HERC1	TRUE	FALSE
chr15	63680162	T	G	ENST00000443617	ENSG00000103657	HERC1	TRUE	FALSE
chr15	63680535	A	C	ENST00000443617	ENSG00000103657	HERC1	TRUE	FALSE
chr15	63680535	A	G	ENST00000443617	ENSG00000103657	HERC1	TRUE	FALSE
chr15	63680535	A	T	ENST00000443617	ENSG00000103657	HERC1	TRUE	FALSE
chr15	63680536	C	A	ENST00000443617	ENSG00000103657	HERC1	TRUE	FALSE
chr15	63680536	C	G	ENST00000443617	ENSG00000103657	HERC1	TRUE	FALSE
chr15	63680536	C	T	ENST00000443617	ENSG00000103657	HERC1	TRUE	FALSE
chr15	63680539	C	A	ENST00000443617	ENSG00000103657	HERC1	TRUE	TRUE
chr15	63680542	C	A	ENST00000443617	ENSG00000103657	HERC1	TRUE	TRUE
chr15	63680548	T	A	ENST00000443617	ENSG00000103657	HERC1	TRUE	TRUE
chr15	63680572	C	A	ENST00000443617	ENSG00000103657	HERC1	TRUE	TRUE
chr15	63680580	A	C	ENST00000443617	ENSG00000103657	HERC1	TRUE	TRUE
chr15	63680580	A	T	ENST00000443617	ENSG00000103657	HERC1	TRUE	TRUE
chr15	63680585	A	T	ENST00000443617	ENSG00000103657	HERC1	TRUE	TRUE
chr15	63680602	C	A	ENST00000443617	ENSG00000103657	HERC1	TRUE	TRUE
chr15	63680605	G	A	ENST00000443617	ENSG00000103657	HERC1	TRUE	TRUE
chr15	63680619	A	T	ENST00000443617	ENSG00000103657	HERC1	TRUE	TRUE
chr15	63680632	G	A	ENST00000443617	ENSG00000103657	HERC1	TRUE	TRUE
chr15	63680635	C	A	ENST00000443617	ENSG00000103657	HERC1	TRUE	TRUE
chr15	63680638	C	A	ENST00000443617	ENSG00000103657	HERC1	TRUE	TRUE
chr15	63680645	A	C	ENST00000443617	ENSG00000103657	HERC1	TRUE	TRUE
chr15	63680645	A	T	ENST00000443617	ENSG00000103657	HERC1	TRUE	TRUE
chr15	63680660	G	C	ENST00000443617	ENSG00000103657	HERC1	TRUE	TRUE
chr15	63680660	G	T	ENST00000443617	ENSG00000103657	HERC1	TRUE	TRUE
chr15	63680669	A	C	ENST00000443617	ENSG00000103657	HERC1	TRUE	TRUE
chr15	63680669	A	T	ENST00000443617	ENSG00000103657	HERC1	TRUE	TRUE
chr15	63680675	C	T	ENST00000443617	ENSG00000103657	HERC1	TRUE	TRUE
chr15	63680676	C	T	ENST00000443617	ENSG00000103657	HERC1	TRUE	TRUE
chr15	63680685	G	T	ENST00000443617	ENSG00000103657	HERC1	TRUE	TRUE
chr15	63680717	C	T	ENST00000443617	ENSG00000103657	HERC1	TRUE	TRUE
chr15	63680718	C	T	ENST00000443617	ENSG00000103657	HERC1	TRUE	TRUE
chr15	63680731	C	A	ENST00000443617	ENSG00000103657	HERC1	TRUE	TRUE
chr15	63680735	A	T	ENST00000443617	ENSG00000103657	HERC1	TRUE	TRUE
chr15	63680746	C	A	ENST00000443617	ENSG00000103657	HERC1	TRUE	TRUE
chr15	63680755	T	A	ENST00000443617	ENSG00000103657	HERC1	TRUE	TRUE
chr15	63680761	C	A	ENST00000443617	ENSG00000103657	HERC1	TRUE	TRUE
chr15	63680764	T	A	ENST00000443617	ENSG00000103657	HERC1	TRUE	TRUE
chr15	63680771	A	C	ENST00000443617	ENSG00000103657	HERC1	TRUE	TRUE
chr15	63680771	A	T	ENST00000443617	ENSG00000103657	HERC1	TRUE	TRUE
chr15	63680777	C	A	ENST00000443617	ENSG00000103657	HERC1	TRUE	FALSE
chr15	63680777	C	G	ENST00000443617	ENSG00000103657	HERC1	TRUE	FALSE
chr15	63680777	C	T	ENST00000443617	ENSG00000103657	HERC1	TRUE	FALSE
chr15	63680778	T	A	ENST00000443617	ENSG00000103657	HERC1	TRUE	FALSE
chr15	63680778	T	C	ENST00000443617	ENSG00000103657	HERC1	TRUE	FALSE
chr15	63680778	T	G	ENST00000443617	ENSG00000103657	HERC1	TRUE	FALSE
chr15	63686357	A	C	ENST00000443617	ENSG00000103657	HERC1	TRUE	FALSE
chr15	63686357	A	G	ENST00000443617	ENSG00000103657	HERC1	FALSE	FALSE
chr15	63686357	A	T	ENST00000443617	ENSG00000103657	HERC1	TRUE	FALSE
chr15	63686358	C	A	ENST00000443617	ENSG00000103657	HERC1	TRUE	FALSE
chr15	63686358	C	G	ENST00000443617	ENSG00000103657	HERC1	TRUE	FALSE
chr15	63686358	C	T	ENST00000443617	ENSG00000103657	HERC1	TRUE	FALSE
chr15	63686361	T	A	ENST00000443617	ENSG00000103657	HERC1	TRUE	TRUE
chr15	63686362	C	T	ENST00000443617	ENSG00000103657	HERC1	TRUE	TRUE
chr15	63686363	C	T	ENST00000443617	ENSG00000103657	HERC1	TRUE	TRUE
chr15	63686367	G	A	ENST00000443617	ENSG00000103657	HERC1	TRUE	TRUE
chr15	63686368	A	C	ENST00000443617	ENSG00000103657	HERC1	TRUE	TRUE
chr15	63686368	A	T	ENST00000443617	ENSG00000103657	HERC1	TRUE	TRUE
chr15	63686371	G	T	ENST00000443617	ENSG00000103657	HERC1	TRUE	TRUE
chr15	63686388	C	A	ENST00000443617	ENSG00000103657	HERC1	TRUE	TRUE
chr15	63686399	A	T	ENST00000443617	ENSG00000103657	HERC1	TRUE	TRUE
chr15	63686403	C	A	ENST00000443617	ENSG00000103657	HERC1	TRUE	TRUE
chr15	63686404	A	C	ENST00000443617	ENSG00000103657	HERC1	TRUE	TRUE
chr15	63686404	A	T	ENST00000443617	ENSG00000103657	HERC1	TRUE	TRUE
chr15	63686409	C	A	ENST00000443617	ENSG00000103657	HERC1	TRUE	TRUE
chr15	63686412	T	A	ENST00000443617	ENSG00000103657	HERC1	TRUE	TRUE
chr15	63686418	C	A	ENST00000443617	ENSG00000103657	HERC1	TRUE	TRUE
chr15	63686432	A	C	ENST00000443617	ENSG00000103657	HERC1	TRUE	TRUE
chr15	63686432	A	T	ENST00000443617	ENSG00000103657	HERC1	TRUE	TRUE
chr15	63686439	G	A	ENST00000443617	ENSG00000103657	HERC1	TRUE	TRUE
chr15	63686442	C	A	ENST00000443617	ENSG00000103657	HERC1	TRUE	TRUE
chr15	63686448	C	A	ENST00000443617	ENSG00000103657	HERC1	TRUE	TRUE
chr15	63686455	G	T	ENST00000443617	ENSG00000103657	HERC1	TRUE	TRUE
chr15	63686458	A	T	ENST00000443617	ENSG00000103657	HERC1	TRUE	TRUE
chr15	63686463	G	A	ENST00000443617	ENSG00000103657	HERC1	TRUE	TRUE
chr15	63686469	T	A	ENST00000443617	ENSG00000103657	HERC1	TRUE	TRUE
chr15	63686472	C	A	ENST00000443617	ENSG00000103657	HERC1	TRUE	TRUE
chr15	63686490	C	A	ENST00000443617	ENSG00000103657	HERC1	TRUE	TRUE
chr15	63686493	G	A	ENST00000443617	ENSG00000103657	HERC1	TRUE	TRUE
chr15	63686508	C	A	ENST00000443617	ENSG00000103657	HERC1	TRUE	TRUE
chr15	63686514	C	A	ENST00000443617	ENSG00000103657	HERC1	TRUE	TRUE
chr15	63686517	C	A	ENST00000443617	ENSG00000103657	HERC1	TRUE	TRUE
chr15	63686520	C	A	ENST00000443617	ENSG00000103657	HERC1	TRUE	TRUE
chr15	63686522	A	T	ENST00000443617	ENSG00000103657	HERC1	TRUE	TRUE
chr15	63686526	C	A	ENST00000443617	ENSG00000103657	HERC1	TRUE	TRUE
chr15	63686532	G	A	ENST00000443617	ENSG00000103657	HERC1	TRUE	TRUE
chr15	63686535	T	A	ENST00000443617	ENSG00000103657	HERC1	TRUE	TRUE
chr15	63686536	C	A	ENST00000443617	ENSG00000103657	HERC1	TRUE	FALSE
chr15	63686536	C	G	ENST00000443617	ENSG00000103657	HERC1	TRUE	FALSE
chr15	63686536	C	T	ENST00000443617	ENSG00000103657	HERC1	TRUE	FALSE
chr15	63686537	T	A	ENST00000443617	ENSG00000103657	HERC1	TRUE	FALSE
chr15	63686537	T	C	ENST00000443617	ENSG00000103657	HERC1	TRUE	FALSE
chr15	63686537	T	G	ENST00000443617	ENSG00000103657	HERC1	TRUE	FALSE
chr15	63689587	A	C	ENST00000443617	ENSG00000103657	HERC1	TRUE	FALSE
chr15	63689587	A	G	ENST00000443617	ENSG00000103657	HERC1	TRUE	FALSE
chr15	63689587	A	T	ENST00000443617	ENSG00000103657	HERC1	TRUE	FALSE
chr15	63689588	C	A	ENST00000443617	ENSG00000103657	HERC1	TRUE	FALSE
chr15	63689588	C	G	ENST00000443617	ENSG00000103657	HERC1	TRUE	FALSE
chr15	63689588	C	T	ENST00000443617	ENSG00000103657	HERC1	TRUE	FALSE
chr15	63689591	G	A	ENST00000443617	ENSG00000103657	HERC1	TRUE	TRUE
chr15	63689597	T	A	ENST00000443617	ENSG00000103657	HERC1	TRUE	TRUE
chr15	63689603	C	A	ENST00000443617	ENSG00000103657	HERC1	TRUE	TRUE
chr15	63689606	G	A	ENST00000443617	ENSG00000103657	HERC1	TRUE	TRUE
chr15	63689609	C	A	ENST00000443617	ENSG00000103657	HERC1	TRUE	TRUE
chr15	63689612	T	A	ENST00000443617	ENSG00000103657	HERC1	TRUE	TRUE
chr15	63689615	C	A	ENST00000443617	ENSG00000103657	HERC1	TRUE	TRUE
chr15	63689618	T	A	ENST00000443617	ENSG00000103657	HERC1	TRUE	TRUE
chr15	63689624	G	A	ENST00000443617	ENSG00000103657	HERC1	TRUE	TRUE
chr15	63689636	T	A	ENST00000443617	ENSG00000103657	HERC1	TRUE	TRUE
chr15	63689642	G	A	ENST00000443617	ENSG00000103657	HERC1	TRUE	TRUE
chr15	63689657	C	A	ENST00000443617	ENSG00000103657	HERC1	TRUE	TRUE
chr15	63689658	C	T	ENST00000443617	ENSG00000103657	HERC1	TRUE	TRUE
chr15	63689659	C	T	ENST00000443617	ENSG00000103657	HERC1	TRUE	TRUE
chr15	63689664	A	T	ENST00000443617	ENSG00000103657	HERC1	TRUE	TRUE
chr15	63689686	A	C	ENST00000443617	ENSG00000103657	HERC1	TRUE	TRUE
chr15	63689686	A	T	ENST00000443617	ENSG00000103657	HERC1	TRUE	TRUE
chr15	63689693	C	A	ENST00000443617	ENSG00000103657	HERC1	TRUE	TRUE
chr15	63689700	C	A	ENST00000443617	ENSG00000103657	HERC1	TRUE	FALSE
chr15	63689700	C	G	ENST00000443617	ENSG00000103657	HERC1	TRUE	FALSE
chr15	63689700	C	T	ENST00000443617	ENSG00000103657	HERC1	TRUE	FALSE
chr15	63689701	T	A	ENST00000443617	ENSG00000103657	HERC1	TRUE	FALSE
chr15	63689701	T	C	ENST00000443617	ENSG00000103657	HERC1	TRUE	FALSE
chr15	63689701	T	G	ENST00000443617	ENSG00000103657	HERC1	TRUE	FALSE
chr15	63690539	A	C	ENST00000443617	ENSG00000103657	HERC1	TRUE	FALSE
chr15	63690539	A	G	ENST00000443617	ENSG00000103657	HERC1	TRUE	FALSE
chr15	63690539	A	T	ENST00000443617	ENSG00000103657	HERC1	TRUE	FALSE
chr15	63690540	C	A	ENST00000443617	ENSG00000103657	HERC1	TRUE	FALSE
chr15	63690540	C	G	ENST00000443617	ENSG00000103657	HERC1	TRUE	FALSE
chr15	63690540	C	T	ENST00000443617	ENSG00000103657	HERC1	TRUE	FALSE
chr15	63690543	G	A	ENST00000443617	ENSG00000103657	HERC1	TRUE	TRUE
chr15	63690552	G	A	ENST00000443617	ENSG00000103657	HERC1	TRUE	TRUE
chr15	63690561	C	A	ENST00000443617	ENSG00000103657	HERC1	TRUE	TRUE
chr15	63690573	C	A	ENST00000443617	ENSG00000103657	HERC1	TRUE	TRUE
chr15	63690574	A	T	ENST00000443617	ENSG00000103657	HERC1	TRUE	TRUE
chr15	63690594	C	A	ENST00000443617	ENSG00000103657	HERC1	TRUE	TRUE
chr15	63690624	T	A	ENST00000443617	ENSG00000103657	HERC1	TRUE	TRUE
chr15	63690626	A	C	ENST00000443617	ENSG00000103657	HERC1	TRUE	TRUE
chr15	63690626	A	T	ENST00000443617	ENSG00000103657	HERC1	TRUE	TRUE
chr15	63690648	C	A	ENST00000443617	ENSG00000103657	HERC1	TRUE	FALSE
chr15	63690648	C	G	ENST00000443617	ENSG00000103657	HERC1	TRUE	FALSE
chr15	63690648	C	T	ENST00000443617	ENSG00000103657	HERC1	TRUE	FALSE
chr15	63690649	T	A	ENST00000443617	ENSG00000103657	HERC1	TRUE	FALSE
chr15	63690649	T	C	ENST00000443617	ENSG00000103657	HERC1	TRUE	FALSE
chr15	63690649	T	G	ENST00000443617	ENSG00000103657	HERC1	TRUE	FALSE
chr15	63692409	A	C	ENST00000443617	ENSG00000103657	HERC1	TRUE	FALSE
chr15	63692409	A	G	ENST00000443617	ENSG00000103657	HERC1	TRUE	FALSE
chr15	63692409	A	T	ENST00000443617	ENSG00000103657	HERC1	TRUE	FALSE
chr15	63692410	C	A	ENST00000443617	ENSG00000103657	HERC1	TRUE	FALSE
chr15	63692410	C	G	ENST00000443617	ENSG00000103657	HERC1	TRUE	FALSE
chr15	63692410	C	T	ENST00000443617	ENSG00000103657	HERC1	TRUE	FALSE
chr15	63692413	G	C	ENST00000443617	ENSG00000103657	HERC1	TRUE	TRUE
chr15	63692413	G	T	ENST00000443617	ENSG00000103657	HERC1	TRUE	TRUE
chr15	63692418	A	T	ENST00000443617	ENSG00000103657	HERC1	TRUE	TRUE
chr15	63692423	T	A	ENST00000443617	ENSG00000103657	HERC1	TRUE	TRUE
chr15	63692426	G	A	ENST00000443617	ENSG00000103657	HERC1	TRUE	TRUE
chr15	63692450	C	A	ENST00000443617	ENSG00000103657	HERC1	TRUE	TRUE
chr15	63692454	C	T	ENST00000443617	ENSG00000103657	HERC1	TRUE	TRUE
chr15	63692455	C	T	ENST00000443617	ENSG00000103657	HERC1	TRUE	TRUE
chr15	63692459	T	A	ENST00000443617	ENSG00000103657	HERC1	TRUE	TRUE
chr15	63692474	T	A	ENST00000443617	ENSG00000103657	HERC1	TRUE	TRUE
chr15	63692476	G	C	ENST00000443617	ENSG00000103657	HERC1	TRUE	TRUE
chr15	63692476	G	T	ENST00000443617	ENSG00000103657	HERC1	TRUE	TRUE
chr15	63692480	G	A	ENST00000443617	ENSG00000103657	HERC1	TRUE	TRUE
chr15	63692489	T	A	ENST00000443617	ENSG00000103657	HERC1	TRUE	TRUE
chr15	63692491	G	C	ENST00000443617	ENSG00000103657	HERC1	TRUE	TRUE
chr15	63692491	G	T	ENST00000443617	ENSG00000103657	HERC1	TRUE	TRUE
chr15	63692504	T	A	ENST00000443617	ENSG00000103657	HERC1	TRUE	TRUE
chr15	63692518	A	C	ENST00000443617	ENSG00000103657	HERC1	TRUE	TRUE
chr15	63692518	A	T	ENST00000443617	ENSG00000103657	HERC1	TRUE	TRUE
chr15	63692540	C	A	ENST00000443617	ENSG00000103657	HERC1	TRUE	TRUE
chr15	63692552	G	A	ENST00000443617	ENSG00000103657	HERC1	TRUE	TRUE
chr15	63692555	T	A	ENST00000443617	ENSG00000103657	HERC1	TRUE	TRUE
chr15	63692567	C	A	ENST00000443617	ENSG00000103657	HERC1	TRUE	FALSE
chr15	63692567	C	G	ENST00000443617	ENSG00000103657	HERC1	TRUE	FALSE
chr15	63692567	C	T	ENST00000443617	ENSG00000103657	HERC1	TRUE	FALSE
chr15	63692568	T	A	ENST00000443617	ENSG00000103657	HERC1	TRUE	FALSE
chr15	63692568	T	C	ENST00000443617	ENSG00000103657	HERC1	TRUE	FALSE
chr15	63692568	T	G	ENST00000443617	ENSG00000103657	HERC1	TRUE	FALSE
chr15	63693962	A	C	ENST00000443617	ENSG00000103657	HERC1	TRUE	FALSE
chr15	63693962	A	G	ENST00000443617	ENSG00000103657	HERC1	TRUE	FALSE
chr15	63693962	A	T	ENST00000443617	ENSG00000103657	HERC1	TRUE	FALSE
chr15	63693963	C	A	ENST00000443617	ENSG00000103657	HERC1	TRUE	FALSE
chr15	63693963	C	G	ENST00000443617	ENSG00000103657	HERC1	TRUE	FALSE
chr15	63693963	C	T	ENST00000443617	ENSG00000103657	HERC1	TRUE	FALSE
chr15	63693967	T	A	ENST00000443617	ENSG00000103657	HERC1	TRUE	TRUE
chr15	63693976	T	A	ENST00000443617	ENSG00000103657	HERC1	TRUE	TRUE
chr15	63693979	T	A	ENST00000443617	ENSG00000103657	HERC1	TRUE	TRUE
chr15	63693982	C	A	ENST00000443617	ENSG00000103657	HERC1	TRUE	TRUE
chr15	63693988	C	A	ENST00000443617	ENSG00000103657	HERC1	TRUE	TRUE
chr15	63693991	C	A	ENST00000443617	ENSG00000103657	HERC1	TRUE	TRUE
chr15	63694006	T	A	ENST00000443617	ENSG00000103657	HERC1
chr15	63694009	T	A	ENST00000443617	ENSG00000103657	HERC1
chr15	63694012	C	A	ENST00000443617	ENSG00000103657	HERC1	TRUE	TRUE
chr15	63694015	C	A	ENST00000443617	ENSG00000103657	HERC1	TRUE	TRUE
chr15	63694018	C	A	ENST00000443617	ENSG00000103657	HERC1	TRUE	TRUE
chr15	63694021	C	A	ENST00000443617	ENSG00000103657	HERC1	TRUE	TRUE
chr15	63694030	C	A	ENST00000443617	ENSG00000103657	HERC1	TRUE	TRUE
chr15	63694033	G	A	ENST00000443617	ENSG00000103657	HERC1	TRUE	TRUE
chr15	63694036	C	A	ENST00000443617	ENSG00000103657	HERC1	TRUE	TRUE
chr15	63694042	C	A	ENST00000443617	ENSG00000103657	HERC1	TRUE	TRUE
chr15	63694045	C	A	ENST00000443617	ENSG00000103657	HERC1	TRUE	TRUE
chr15	63694075	G	A	ENST00000443617	ENSG00000103657	HERC1	TRUE	TRUE
chr15	63694080	A	T	ENST00000443617	ENSG00000103657	HERC1	TRUE	TRUE
chr15	63694083	A	C	ENST00000443617	ENSG00000103657	HERC1	TRUE	TRUE
chr15	63694083	A	T	ENST00000443617	ENSG00000103657	HERC1	TRUE	TRUE
chr15	63694090	T	A	ENST00000443617	ENSG00000103657	HERC1	TRUE	TRUE
chr15	63694092	A	T	ENST00000443617	ENSG00000103657	HERC1	TRUE	TRUE
chr15	63694096	G	A	ENST00000443617	ENSG00000103657	HERC1	TRUE	TRUE
chr15	63694100	A	T	ENST00000443617	ENSG00000103657	HERC1	TRUE	TRUE
chr15	63694113	A	T	ENST00000443617	ENSG00000103657	HERC1	TRUE	TRUE
chr15	63694116	A	T	ENST00000443617	ENSG00000103657	HERC1	TRUE	TRUE
chr15	63694123	G	A	ENST00000443617	ENSG00000103657	HERC1	TRUE	TRUE
chr15	63694132	T	A	ENST00000443617	ENSG00000103657	HERC1	TRUE	TRUE
chr15	63694144	T	A	ENST00000443617	ENSG00000103657	HERC1	TRUE	TRUE
chr15	63694151	A	C	ENST00000443617	ENSG00000103657	HERC1	TRUE	TRUE
chr15	63694151	A	T	ENST00000443617	ENSG00000103657	HERC1	TRUE	TRUE
chr15	63694158	C	A	ENST00000443617	ENSG00000103657	HERC1	TRUE	TRUE
chr15	63694158	C	G	ENST00000443617	ENSG00000103657	HERC1	TRUE	FALSE
chr15	63694158	C	T	ENST00000443617	ENSG00000103657	HERC1	TRUE	TRUE
chr15	63694159	T	A	ENST00000443617	ENSG00000103657	HERC1	TRUE	TRUE
chr15	63694159	T	C	ENST00000443617	ENSG00000103657	HERC1	TRUE	TRUE
chr15	63694159	T	G	ENST00000443617	ENSG00000103657	HERC1	TRUE	TRUE
chr15	63694310	A	C	ENST00000443617	ENSG00000103657	HERC1	TRUE	FALSE
chr15	63694310	A	G	ENST00000443617	ENSG00000103657	HERC1	FALSE	FALSE
chr15	63694310	A	T	ENST00000443617	ENSG00000103657	HERC1	TRUE	FALSE
chr15	63694311	C	A	ENST00000443617	ENSG00000103657	HERC1	TRUE	FALSE
chr15	63694311	C	G	ENST00000443617	ENSG00000103657	HERC1	TRUE	FALSE
chr15	63694311	C	T	ENST00000443617	ENSG00000103657	HERC1	TRUE	FALSE
chr15	63694334	G	A	ENST00000443617	ENSG00000103657	HERC1	TRUE	TRUE
chr15	63694339	A	T	ENST00000443617	ENSG00000103657	HERC1	TRUE	TRUE
chr15	63694358	T	A	ENST00000443617	ENSG00000103657	HERC1	TRUE	TRUE
chr15	63694360	A	T	ENST00000443617	ENSG00000103657	HERC1	TRUE	TRUE
chr15	63694376	G	A	ENST00000443617	ENSG00000103657	HERC1	TRUE	TRUE
chr15	63694391	T	A	ENST00000443617	ENSG00000103657	HERC1	TRUE	TRUE
chr15	63694396	A	T	ENST00000443617	ENSG00000103657	HERC1	TRUE	TRUE
chr15	63694399	A	T	ENST00000443617	ENSG00000103657	HERC1	TRUE	TRUE
chr15	63694403	G	A	ENST00000443617	ENSG00000103657	HERC1	TRUE	TRUE
chr15	63694412	G	A	ENST00000443617	ENSG00000103657	HERC1	TRUE	TRUE
chr15	63694415	C	A	ENST00000443617	ENSG00000103657	HERC1	TRUE	TRUE
chr15	63694434	A	T	ENST00000443617	ENSG00000103657	HERC1	TRUE	TRUE
chr15	63694438	A	T	ENST00000443617	ENSG00000103657	HERC1	TRUE	TRUE
chr15	63694442	G	A	ENST00000443617	ENSG00000103657	HERC1	TRUE	TRUE
chr15	63694444	G	C	ENST00000443617	ENSG00000103657	HERC1	TRUE	TRUE
chr15	63694444	G	T	ENST00000443617	ENSG00000103657	HERC1	TRUE	TRUE
chr15	63694447	A	T	ENST00000443617	ENSG00000103657	HERC1	TRUE	TRUE
chr15	63694477	A	T	ENST00000443617	ENSG00000103657	HERC1	TRUE	TRUE
chr15	63694496	G	A	ENST00000443617	ENSG00000103657	HERC1	TRUE	TRUE
chr15	63694497	A	C	ENST00000443617	ENSG00000103657	HERC1	TRUE	TRUE
chr15	63694497	A	T	ENST00000443617	ENSG00000103657	HERC1	TRUE	TRUE
chr15	63694541	G	A	ENST00000443617	ENSG00000103657	HERC1	TRUE	TRUE
chr15	63694544	G	A	ENST00000443617	ENSG00000103657	HERC1	TRUE	TRUE
chr15	63694550	C	A	ENST00000443617	ENSG00000103657	HERC1	TRUE	FALSE
chr15	63694550	C	G	ENST00000443617	ENSG00000103657	HERC1	TRUE	FALSE
chr15	63694550	C	T	ENST00000443617	ENSG00000103657	HERC1	TRUE	FALSE
chr15	63694551	T	A	ENST00000443617	ENSG00000103657	HERC1	TRUE	FALSE
chr15	63694551	T	C	ENST00000443617	ENSG00000103657	HERC1	TRUE	FALSE
chr15	63694551	T	G	ENST00000443617	ENSG00000103657	HERC1	TRUE	FALSE
chr15	63694772	A	C	ENST00000443617	ENSG00000103657	HERC1	TRUE	FALSE
chr15	63694772	A	G	ENST00000443617	ENSG00000103657	HERC1	TRUE	FALSE
chr15	63694772	A	T	ENST00000443617	ENSG00000103657	HERC1	TRUE	FALSE
chr15	63694773	C	A	ENST00000443617	ENSG00000103657	HERC1	TRUE	FALSE
chr15	63694773	C	G	ENST00000443617	ENSG00000103657	HERC1	TRUE	FALSE
chr15	63694773	C	T	ENST00000443617	ENSG00000103657	HERC1	TRUE	FALSE
chr15	63694774	C	A	ENST00000443617	ENSG00000103657	HERC1	TRUE	TRUE
chr15	63694786	T	A	ENST00000443617	ENSG00000103657	HERC1	TRUE	TRUE
chr15	63694795	G	A	ENST00000443617	ENSG00000103657	HERC1	TRUE	TRUE
chr15	63694804	T	A	ENST00000443617	ENSG00000103657	HERC1	TRUE	TRUE
chr15	63694807	C	A	ENST00000443617	ENSG00000103657	HERC1	TRUE	TRUE
chr15	63694821	A	T	ENST00000443617	ENSG00000103657	HERC1	TRUE	TRUE
chr15	63694825	G	A	ENST00000443617	ENSG00000103657	HERC1	TRUE	TRUE
chr15	63694828	G	A	ENST00000443617	ENSG00000103657	HERC1	TRUE	TRUE
chr15	63694829	A	C	ENST00000443617	ENSG00000103657	HERC1	TRUE	TRUE
chr15	63694829	A	T	ENST00000443617	ENSG00000103657	HERC1	TRUE	TRUE
chr15	63694837	T	A	ENST00000443617	ENSG00000103657	HERC1	TRUE	TRUE
chr15	63694852	G	A	ENST00000443617	ENSG00000103657	HERC1	TRUE	TRUE
chr15	63694858	C	A	ENST00000443617	ENSG00000103657	HERC1	TRUE	TRUE
chr15	63694864	G	A	ENST00000443617	ENSG00000103657	HERC1	TRUE	TRUE
chr15	63694873	T	A	ENST00000443617	ENSG00000103657	HERC1	TRUE	TRUE
chr15	63694876	T	A	ENST00000443617	ENSG00000103657	HERC1	TRUE	TRUE
chr15	63694885	T	A	ENST00000443617	ENSG00000103657	HERC1	TRUE	TRUE
chr15	63694895	C	A	ENST00000443617	ENSG00000103657	HERC1	TRUE	FALSE
chr15	63694895	C	G	ENST00000443617	ENSG00000103657	HERC1	TRUE	FALSE
chr15	63694895	C	T	ENST00000443617	ENSG00000103657	HERC1	TRUE	FALSE
chr15	63694896	T	A	ENST00000443617	ENSG00000103657	HERC1	TRUE	FALSE
chr15	63694896	T	C	ENST00000443617	ENSG00000103657	HERC1	TRUE	FALSE
chr15	63694896	T	G	ENST00000443617	ENSG00000103657	HERC1	TRUE	FALSE
chr15	63696122	A	C	ENST00000443617	ENSG00000103657	HERC1	TRUE	FALSE
chr15	63696122	A	G	ENST00000443617	ENSG00000103657	HERC1	TRUE	FALSE
chr15	63696122	A	T	ENST00000443617	ENSG00000103657	HERC1	TRUE	FALSE
chr15	63696123	C	A	ENST00000443617	ENSG00000103657	HERC1	TRUE	FALSE
chr15	63696123	C	G	ENST00000443617	ENSG00000103657	HERC1	TRUE	FALSE
chr15	63696123	C	T	ENST00000443617	ENSG00000103657	HERC1	TRUE	FALSE
chr15	63696126	G	A	ENST00000443617	ENSG00000103657	HERC1	TRUE	TRUE
chr15	63696127	A	C	ENST00000443617	ENSG00000103657	HERC1	TRUE	TRUE
chr15	63696127	A	T	ENST00000443617	ENSG00000103657	HERC1	TRUE	TRUE
chr15	63696137	A	T	ENST00000443617	ENSG00000103657	HERC1	TRUE	TRUE
chr15	63696141	G	A	ENST00000443617	ENSG00000103657	HERC1	TRUE	TRUE
chr15	63696150	C	A	ENST00000443617	ENSG00000103657	HERC1	TRUE	TRUE
chr15	63696153	C	A	ENST00000443617	ENSG00000103657	HERC1	TRUE	TRUE
chr15	63696156	T	A	ENST00000443617	ENSG00000103657	HERC1	TRUE	TRUE
chr15	63696162	C	A	ENST00000443617	ENSG00000103657	HERC1	TRUE	TRUE
chr15	63696171	C	A	ENST00000443617	ENSG00000103657	HERC1	TRUE	TRUE
chr15	63696182	A	C	ENST00000443617	ENSG00000103657	HERC1	TRUE	TRUE
chr15	63696182	A	T	ENST00000443617	ENSG00000103657	HERC1	TRUE	TRUE
chr15	63696190	A	T	ENST00000443617	ENSG00000103657	HERC1	TRUE	TRUE
chr15	63696207	G	A	ENST00000443617	ENSG00000103657	HERC1	TRUE	TRUE
chr15	63696240	G	A	ENST00000443617	ENSG00000103657	HERC1	TRUE	TRUE
chr15	63696248	G	C	ENST00000443617	ENSG00000103657	HERC1	TRUE	TRUE
chr15	63696248	G	T	ENST00000443617	ENSG00000103657	HERC1	TRUE	TRUE
chr15	63696254	A	T	ENST00000443617	ENSG00000103657	HERC1	TRUE	TRUE
chr15	63696258	T	A	ENST00000443617	ENSG00000103657	HERC1	TRUE	TRUE
chr15	63696264	C	A	ENST00000443617	ENSG00000103657	HERC1	TRUE	TRUE
chr15	63696272	G	C	ENST00000443617	ENSG00000103657	HERC1	TRUE	TRUE
chr15	63696272	G	T	ENST00000443617	ENSG00000103657	HERC1	TRUE	TRUE
chr15	63696285	T	A	ENST00000443617	ENSG00000103657	HERC1
chr15	63696288	C	A	ENST00000443617	ENSG00000103657	HERC1	TRUE	TRUE
chr15	63696291	C	A	ENST00000443617	ENSG00000103657	HERC1	TRUE	TRUE
chr15	63696302	A	T	ENST00000443617	ENSG00000103657	HERC1	TRUE	TRUE
chr15	63696318	G	A	ENST00000443617	ENSG00000103657	HERC1	TRUE	TRUE
chr15	63696330	C	A	ENST00000443617	ENSG00000103657	HERC1	TRUE	TRUE
chr15	63696332	A	C	ENST00000443617	ENSG00000103657	HERC1	TRUE	TRUE
chr15	63696332	A	T	ENST00000443617	ENSG00000103657	HERC1	TRUE	TRUE
chr15	63696340	C	A	ENST00000443617	ENSG00000103657	HERC1	TRUE	FALSE
chr15	63696340	C	G	ENST00000443617	ENSG00000103657	HERC1	TRUE	FALSE
chr15	63696340	C	T	ENST00000443617	ENSG00000103657	HERC1	TRUE	FALSE
chr15	63696341	T	A	ENST00000443617	ENSG00000103657	HERC1	TRUE	FALSE
chr15	63696341	T	C	ENST00000443617	ENSG00000103657	HERC1	TRUE	FALSE
chr15	63696341	T	G	ENST00000443617	ENSG00000103657	HERC1	TRUE	FALSE
chr15	63698726	A	C	ENST00000443617	ENSG00000103657	HERC1	TRUE	FALSE
chr15	63698726	A	G	ENST00000443617	ENSG00000103657	HERC1	TRUE	FALSE
chr15	63698726	A	T	ENST00000443617	ENSG00000103657	HERC1	TRUE	FALSE
chr15	63698727	C	A	ENST00000443617	ENSG00000103657	HERC1	TRUE	FALSE
chr15	63698727	C	G	ENST00000443617	ENSG00000103657	HERC1	TRUE	FALSE
chr15	63698727	C	T	ENST00000443617	ENSG00000103657	HERC1	TRUE	FALSE
chr15	63698730	C	A	ENST00000443617	ENSG00000103657	HERC1	TRUE	TRUE
chr15	63698738	A	C	ENST00000443617	ENSG00000103657	HERC1	TRUE	TRUE
chr15	63698738	A	T	ENST00000443617	ENSG00000103657	HERC1	TRUE	TRUE
chr15	63698742	G	A	ENST00000443617	ENSG00000103657	HERC1	TRUE	TRUE
chr15	63698745	G	A	ENST00000443617	ENSG00000103657	HERC1	TRUE	TRUE
chr15	63698748	G	A	ENST00000443617	ENSG00000103657	HERC1	TRUE	TRUE
chr15	63698751	C	A	ENST00000443617	ENSG00000103657	HERC1	TRUE	TRUE
chr15	63698772	G	A	ENST00000443617	ENSG00000103657	HERC1	TRUE	TRUE
chr15	63698793	C	A	ENST00000443617	ENSG00000103657	HERC1	TRUE	TRUE
chr15	63698796	C	A	ENST00000443617	ENSG00000103657	HERC1	TRUE	TRUE
chr15	63698802	C	A	ENST00000443617	ENSG00000103657	HERC1	TRUE	TRUE
chr15	63698805	T	A	ENST00000443617	ENSG00000103657	HERC1	TRUE	TRUE
chr15	63698832	C	A	ENST00000443617	ENSG00000103657	HERC1	TRUE	TRUE
chr15	63698856	C	A	ENST00000443617	ENSG00000103657	HERC1	TRUE	TRUE
chr15	63698861	A	T	ENST00000443617	ENSG00000103657	HERC1	TRUE	TRUE
chr15	63698874	C	A	ENST00000443617	ENSG00000103657	HERC1	TRUE	TRUE
chr15	63698876	A	T	ENST00000443617	ENSG00000103657	HERC1	TRUE	TRUE
chr15	63698883	T	A	ENST00000443617	ENSG00000103657	HERC1	TRUE	TRUE
chr15	63698900	G	C	ENST00000443617	ENSG00000103657	HERC1	TRUE	TRUE
chr15	63698900	G	T	ENST00000443617	ENSG00000103657	HERC1	TRUE	TRUE
chr15	63698904	C	A	ENST00000443617	ENSG00000103657	HERC1	TRUE	TRUE
chr15	63698911	A	C	ENST00000443617	ENSG00000103657	HERC1	TRUE	TRUE
chr15	63698911	A	T	ENST00000443617	ENSG00000103657	HERC1	TRUE	TRUE
chr15	63698923	G	T	ENST00000443617	ENSG00000103657	HERC1	TRUE	TRUE
chr15	63698927	A	C	ENST00000443617	ENSG00000103657	HERC1	TRUE	TRUE
chr15	63698927	A	T	ENST00000443617	ENSG00000103657	HERC1	TRUE	TRUE
chr15	63698929	C	T	ENST00000443617	ENSG00000103657	HERC1	TRUE	TRUE
chr15	63698930	C	T	ENST00000443617	ENSG00000103657	HERC1	TRUE	TRUE
chr15	63698937	T	A	ENST00000443617	ENSG00000103657	HERC1	TRUE	TRUE
chr15	63698946	T	A	ENST00000443617	ENSG00000103657	HERC1	TRUE	TRUE
chr15	63698956	C	T	ENST00000443617	ENSG00000103657	HERC1	TRUE	TRUE
chr15	63698957	C	T	ENST00000443617	ENSG00000103657	HERC1	TRUE	TRUE
chr15	63698976	C	A	ENST00000443617	ENSG00000103657	HERC1	TRUE	TRUE
chr15	63698978	A	T	ENST00000443617	ENSG00000103657	HERC1	TRUE	TRUE
chr15	63698982	G	A	ENST00000443617	ENSG00000103657	HERC1	TRUE	TRUE
chr15	63698997	C	A	ENST00000443617	ENSG00000103657	HERC1	TRUE	FALSE
chr15	63698997	C	G	ENST00000443617	ENSG00000103657	HERC1	TRUE	FALSE
chr15	63698997	C	T	ENST00000443617	ENSG00000103657	HERC1	TRUE	FALSE
chr15	63698998	T	A	ENST00000443617	ENSG00000103657	HERC1	TRUE	FALSE
chr15	63698998	T	C	ENST00000443617	ENSG00000103657	HERC1	TRUE	FALSE
chr15	63698998	T	G	ENST00000443617	ENSG00000103657	HERC1	TRUE	FALSE
chr15	63706778	A	C	ENST00000443617	ENSG00000103657	HERC1	TRUE	FALSE
chr15	63706778	A	G	ENST00000443617	ENSG00000103657	HERC1	TRUE	FALSE
chr15	63706778	A	T	ENST00000443617	ENSG00000103657	HERC1	TRUE	FALSE
chr15	63706779	C	A	ENST00000443617	ENSG00000103657	HERC1	TRUE	FALSE
chr15	63706779	C	G	ENST00000443617	ENSG00000103657	HERC1	TRUE	FALSE
chr15	63706779	C	T	ENST00000443617	ENSG00000103657	HERC1	TRUE	FALSE
chr15	63706783	T	A	ENST00000443617	ENSG00000103657	HERC1
chr15	63706786	T	A	ENST00000443617	ENSG00000103657	HERC1
chr15	63706789	T	A	ENST00000443617	ENSG00000103657	HERC1
chr15	63706803	A	T	ENST00000443617	ENSG00000103657	HERC1	TRUE	TRUE
chr15	63706809	A	T	ENST00000443617	ENSG00000103657	HERC1	TRUE	TRUE
chr15	63706822	G	A	ENST00000443617	ENSG00000103657	HERC1	TRUE	TRUE
chr15	63706825	T	A	ENST00000443617	ENSG00000103657	HERC1	TRUE	TRUE
chr15	63706832	C	A	ENST00000443617	ENSG00000103657	HERC1	TRUE	FALSE
chr15	63706832	C	G	ENST00000443617	ENSG00000103657	HERC1	TRUE	FALSE
chr15	63706832	C	T	ENST00000443617	ENSG00000103657	HERC1	TRUE	FALSE
chr15	63706833	T	A	ENST00000443617	ENSG00000103657	HERC1	TRUE	FALSE
chr15	63706833	T	C	ENST00000443617	ENSG00000103657	HERC1	TRUE	FALSE
chr15	63706833	T	G	ENST00000443617	ENSG00000103657	HERC1	TRUE	FALSE
chr15	63712773	A	C	ENST00000443617	ENSG00000103657	HERC1	TRUE	FALSE
chr15	63712773	A	G	ENST00000443617	ENSG00000103657	HERC1	TRUE	FALSE
chr15	63712773	A	T	ENST00000443617	ENSG00000103657	HERC1	TRUE	FALSE
chr15	63712774	C	A	ENST00000443617	ENSG00000103657	HERC1	TRUE	FALSE
chr15	63712774	C	G	ENST00000443617	ENSG00000103657	HERC1	TRUE	FALSE
chr15	63712774	C	T	ENST00000443617	ENSG00000103657	HERC1	TRUE	FALSE
chr15	63712781	G	C	ENST00000443617	ENSG00000103657	HERC1	TRUE	TRUE
chr15	63712781	G	T	ENST00000443617	ENSG00000103657	HERC1	TRUE	TRUE
chr15	63712789	C	A	ENST00000443617	ENSG00000103657	HERC1	TRUE	TRUE
chr15	63712792	C	A	ENST00000443617	ENSG00000103657	HERC1	TRUE	TRUE
chr15	63712797	G	C	ENST00000443617	ENSG00000103657	HERC1	TRUE	TRUE
chr15	63712797	G	T	ENST00000443617	ENSG00000103657	HERC1	TRUE	TRUE
chr15	63712801	C	A	ENST00000443617	ENSG00000103657	HERC1	TRUE	TRUE
chr15	63712807	G	A	ENST00000443617	ENSG00000103657	HERC1	TRUE	TRUE
chr15	63712812	A	T	ENST00000443617	ENSG00000103657	HERC1	TRUE	TRUE
chr15	63712822	C	A	ENST00000443617	ENSG00000103657	HERC1	TRUE	TRUE
chr15	63712830	G	T	ENST00000443617	ENSG00000103657	HERC1	TRUE	TRUE
chr15	63712834	T	A	ENST00000443617	ENSG00000103657	HERC1	TRUE	TRUE
chr15	63712843	T	A	ENST00000443617	ENSG00000103657	HERC1	TRUE	TRUE
chr15	63712844	A	C	ENST00000443617	ENSG00000103657	HERC1	TRUE	TRUE
chr15	63712844	A	T	ENST00000443617	ENSG00000103657	HERC1	TRUE	TRUE
chr15	63712876	C	A	ENST00000443617	ENSG00000103657	HERC1	TRUE	TRUE
chr15	63712891	C	A	ENST00000443617	ENSG00000103657	HERC1	TRUE	TRUE
chr15	63712896	C	A	ENST00000443617	ENSG00000103657	HERC1	TRUE	FALSE
chr15	63712896	C	G	ENST00000443617	ENSG00000103657	HERC1	TRUE	FALSE
chr15	63712896	C	T	ENST00000443617	ENSG00000103657	HERC1	TRUE	FALSE
chr15	63712897	T	A	ENST00000443617	ENSG00000103657	HERC1	TRUE	FALSE
chr15	63712897	T	C	ENST00000443617	ENSG00000103657	HERC1	TRUE	FALSE
chr15	63712897	T	G	ENST00000443617	ENSG00000103657	HERC1	TRUE	FALSE
chr15	63713351	A	C	ENST00000443617	ENSG00000103657	HERC1	TRUE	FALSE
chr15	63713351	A	G	ENST00000443617	ENSG00000103657	HERC1	TRUE	FALSE
chr15	63713351	A	T	ENST00000443617	ENSG00000103657	HERC1	TRUE	FALSE
chr15	63713352	C	A	ENST00000443617	ENSG00000103657	HERC1	TRUE	FALSE
chr15	63713352	C	G	ENST00000443617	ENSG00000103657	HERC1	TRUE	FALSE
chr15	63713352	C	T	ENST00000443617	ENSG00000103657	HERC1	TRUE	FALSE
chr15	63713366	C	A	ENST00000443617	ENSG00000103657	HERC1	TRUE	TRUE
chr15	63713375	C	A	ENST00000443617	ENSG00000103657	HERC1	TRUE	TRUE
chr15	63713389	G	C	ENST00000443617	ENSG00000103657	HERC1	TRUE	TRUE
chr15	63713389	G	T	ENST00000443617	ENSG00000103657	HERC1	TRUE	TRUE
chr15	63713396	G	A	ENST00000443617	ENSG00000103657	HERC1	TRUE	TRUE
chr15	63713399	G	A	ENST00000443617	ENSG00000103657	HERC1	TRUE	TRUE
chr15	63713401	A	T	ENST00000443617	ENSG00000103657	HERC1	TRUE	TRUE
chr15	63713405	G	A	ENST00000443617	ENSG00000103657	HERC1	TRUE	TRUE
chr15	63713408	C	A	ENST00000443617	ENSG00000103657	HERC1	TRUE	TRUE
chr15	63713411	C	A	ENST00000443617	ENSG00000103657	HERC1	TRUE	TRUE
chr15	63713414	C	A	ENST00000443617	ENSG00000103657	HERC1	TRUE	TRUE
chr15	63713417	T	A	ENST00000443617	ENSG00000103657	HERC1	TRUE	TRUE
chr15	63713420	G	A	ENST00000443617	ENSG00000103657	HERC1	TRUE	TRUE
chr15	63713423	T	A	ENST00000443617	ENSG00000103657	HERC1	TRUE	TRUE
chr15	63713426	G	A	ENST00000443617	ENSG00000103657	HERC1	TRUE	TRUE
chr15	63713432	C	A	ENST00000443617	ENSG00000103657	HERC1	TRUE	TRUE
chr15	63713453	C	A	ENST00000443617	ENSG00000103657	HERC1	TRUE	TRUE
chr15	63713455	A	C	ENST00000443617	ENSG00000103657	HERC1	TRUE	TRUE
chr15	63713455	A	T	ENST00000443617	ENSG00000103657	HERC1	TRUE	TRUE
chr15	63713461	A	C	ENST00000443617	ENSG00000103657	HERC1	TRUE	TRUE
chr15	63713461	A	T	ENST00000443617	ENSG00000103657	HERC1	TRUE	TRUE
chr15	63713469	A	T	ENST00000443617	ENSG00000103657	HERC1	TRUE	TRUE
chr15	63713490	G	T	ENST00000443617	ENSG00000103657	HERC1	TRUE	TRUE
chr15	63713502	G	C	ENST00000443617	ENSG00000103657	HERC1	TRUE	TRUE
chr15	63713502	G	T	ENST00000443617	ENSG00000103657	HERC1	TRUE	TRUE
chr15	63713513	G	A	ENST00000443617	ENSG00000103657	HERC1	TRUE	TRUE
chr15	63713519	C	A	ENST00000443617	ENSG00000103657	HERC1	TRUE	TRUE
chr15	63713543	G	A	ENST00000443617	ENSG00000103657	HERC1	TRUE	TRUE
chr15	63713546	C	A	ENST00000443617	ENSG00000103657	HERC1	TRUE	TRUE
chr15	63713549	G	A	ENST00000443617	ENSG00000103657	HERC1	TRUE	TRUE
chr15	63713552	G	A	ENST00000443617	ENSG00000103657	HERC1	TRUE	TRUE
chr15	63713558	G	A	ENST00000443617	ENSG00000103657	HERC1	TRUE	TRUE
chr15	63713579	G	A	ENST00000443617	ENSG00000103657	HERC1	TRUE	TRUE
chr15	63713609	T	A	ENST00000443617	ENSG00000103657	HERC1	TRUE	TRUE
chr15	63713615	G	A	ENST00000443617	ENSG00000103657	HERC1	TRUE	TRUE
chr15	63713621	G	A	ENST00000443617	ENSG00000103657	HERC1	TRUE	TRUE
chr15	63713636	C	A	ENST00000443617	ENSG00000103657	HERC1	TRUE	TRUE
chr15	63713644	G	C	ENST00000443617	ENSG00000103657	HERC1	TRUE	TRUE
chr15	63713644	G	T	ENST00000443617	ENSG00000103657	HERC1	TRUE	TRUE
chr15	63713652	A	T	ENST00000443617	ENSG00000103657	HERC1	TRUE	TRUE
chr15	63713657	G	A	ENST00000443617	ENSG00000103657	HERC1	TRUE	TRUE
chr15	63713666	C	A	ENST00000443617	ENSG00000103657	HERC1	TRUE	FALSE
chr15	63713666	C	G	ENST00000443617	ENSG00000103657	HERC1	TRUE	FALSE
chr15	63713666	C	T	ENST00000443617	ENSG00000103657	HERC1	TRUE	FALSE
chr15	63713667	T	A	ENST00000443617	ENSG00000103657	HERC1	TRUE	FALSE
chr15	63713667	T	C	ENST00000443617	ENSG00000103657	HERC1	TRUE	FALSE
chr15	63713667	T	G	ENST00000443617	ENSG00000103657	HERC1	TRUE	FALSE
chr15	63716300	A	C	ENST00000443617	ENSG00000103657	HERC1	TRUE	FALSE
chr15	63716300	A	G	ENST00000443617	ENSG00000103657	HERC1	TRUE	FALSE
chr15	63716300	A	T	ENST00000443617	ENSG00000103657	HERC1	TRUE	FALSE
chr15	63716301	C	A	ENST00000443617	ENSG00000103657	HERC1	TRUE	FALSE
chr15	63716301	C	G	ENST00000443617	ENSG00000103657	HERC1	TRUE	FALSE
chr15	63716301	C	T	ENST00000443617	ENSG00000103657	HERC1	TRUE	FALSE
chr15	63716302	T	A	ENST00000443617	ENSG00000103657	HERC1	TRUE	TRUE
chr15	63716320	C	A	ENST00000443617	ENSG00000103657	HERC1	TRUE	TRUE
chr15	63716326	C	A	ENST00000443617	ENSG00000103657	HERC1	TRUE	TRUE
chr15	63716332	C	A	ENST00000443617	ENSG00000103657	HERC1	TRUE	TRUE
chr15	63716335	C	A	ENST00000443617	ENSG00000103657	HERC1	TRUE	TRUE
chr15	63716338	C	A	ENST00000443617	ENSG00000103657	HERC1	TRUE	TRUE
chr15	63716341	C	A	ENST00000443617	ENSG00000103657	HERC1	TRUE	TRUE
chr15	63716347	C	A	ENST00000443617	ENSG00000103657	HERC1	TRUE	TRUE
chr15	63716353	C	A	ENST00000443617	ENSG00000103657	HERC1	TRUE	TRUE
chr15	63716365	C	A	ENST00000443617	ENSG00000103657	HERC1	TRUE	TRUE
chr15	63716368	C	A	ENST00000443617	ENSG00000103657	HERC1	TRUE	TRUE
chr15	63716377	T	A	ENST00000443617	ENSG00000103657	HERC1	TRUE	TRUE
chr15	63716380	C	A	ENST00000443617	ENSG00000103657	HERC1	TRUE	TRUE
chr15	63716386	G	A	ENST00000443617	ENSG00000103657	HERC1	TRUE	TRUE
chr15	63716389	C	A	ENST00000443617	ENSG00000103657	HERC1	TRUE	TRUE
chr15	63716392	C	A	ENST00000443617	ENSG00000103657	HERC1	TRUE	TRUE
chr15	63716398	C	A	ENST00000443617	ENSG00000103657	HERC1	TRUE	TRUE
chr15	63716404	C	A	ENST00000443617	ENSG00000103657	HERC1	TRUE	TRUE
chr15	63716407	C	A	ENST00000443617	ENSG00000103657	HERC1	TRUE	TRUE
chr15	63716419	G	A	ENST00000443617	ENSG00000103657	HERC1	TRUE	TRUE
chr15	63716427	G	C	ENST00000443617	ENSG00000103657	HERC1	TRUE	TRUE
chr15	63716427	G	T	ENST00000443617	ENSG00000103657	HERC1	TRUE	TRUE
chr15	63716434	C	A	ENST00000443617	ENSG00000103657	HERC1	TRUE	TRUE
chr15	63716437	G	A	ENST00000443617	ENSG00000103657	HERC1	TRUE	TRUE
chr15	63716461	G	A	ENST00000443617	ENSG00000103657	HERC1	TRUE	TRUE
chr15	63716467	C	A	ENST00000443617	ENSG00000103657	HERC1	TRUE	TRUE
chr15	63716469	G	C	ENST00000443617	ENSG00000103657	HERC1	TRUE	TRUE
chr15	63716469	G	T	ENST00000443617	ENSG00000103657	HERC1	TRUE	TRUE
chr15	63716474	C	A	ENST00000443617	ENSG00000103657	HERC1	TRUE	FALSE
chr15	63716474	C	G	ENST00000443617	ENSG00000103657	HERC1	TRUE	FALSE
chr15	63716474	C	T	ENST00000443617	ENSG00000103657	HERC1	TRUE	FALSE
chr15	63716475	T	A	ENST00000443617	ENSG00000103657	HERC1	TRUE	FALSE
chr15	63716475	T	C	ENST00000443617	ENSG00000103657	HERC1	TRUE	FALSE
chr15	63716475	T	G	ENST00000443617	ENSG00000103657	HERC1	TRUE	FALSE
chr15	63718572	A	C	ENST00000443617	ENSG00000103657	HERC1	TRUE	FALSE
chr15	63718572	A	G	ENST00000443617	ENSG00000103657	HERC1	TRUE	FALSE
chr15	63718572	A	T	ENST00000443617	ENSG00000103657	HERC1	TRUE	FALSE
chr15	63718573	C	A	ENST00000443617	ENSG00000103657	HERC1	TRUE	FALSE
chr15	63718573	C	G	ENST00000443617	ENSG00000103657	HERC1	TRUE	FALSE
chr15	63718573	C	T	ENST00000443617	ENSG00000103657	HERC1	TRUE	FALSE
chr15	63718574	C	T	ENST00000443617	ENSG00000103657	HERC1	TRUE	TRUE
chr15	63718575	C	T	ENST00000443617	ENSG00000103657	HERC1	TRUE	TRUE
chr15	63718579	T	A	ENST00000443617	ENSG00000103657	HERC1	TRUE	TRUE
chr15	63718587	G	C	ENST00000443617	ENSG00000103657	HERC1	TRUE	TRUE
chr15	63718587	G	T	ENST00000443617	ENSG00000103657	HERC1	TRUE	TRUE
chr15	63718590	G	C	ENST00000443617	ENSG00000103657	HERC1	TRUE	TRUE
chr15	63718590	G	T	ENST00000443617	ENSG00000103657	HERC1	TRUE	TRUE
chr15	63718593	G	C	ENST00000443617	ENSG00000103657	HERC1	TRUE	TRUE
chr15	63718593	G	T	ENST00000443617	ENSG00000103657	HERC1	TRUE	TRUE
chr15	63718603	G	A	ENST00000443617	ENSG00000103657	HERC1	TRUE	TRUE
chr15	63718612	C	A	ENST00000443617	ENSG00000103657	HERC1	TRUE	TRUE
chr15	63718621	T	A	ENST00000443617	ENSG00000103657	HERC1	TRUE	TRUE
chr15	63718622	G	T	ENST00000443617	ENSG00000103657	HERC1	TRUE	TRUE
chr15	63718632	A	C	ENST00000443617	ENSG00000103657	HERC1	TRUE	TRUE
chr15	63718632	A	T	ENST00000443617	ENSG00000103657	HERC1	TRUE	TRUE
chr15	63718642	G	A	ENST00000443617	ENSG00000103657	HERC1	TRUE	TRUE
chr15	63718648	T	A	ENST00000443617	ENSG00000103657	HERC1	TRUE	TRUE
chr15	63718649	G	C	ENST00000443617	ENSG00000103657	HERC1	TRUE	TRUE
chr15	63718649	G	T	ENST00000443617	ENSG00000103657	HERC1	TRUE	TRUE
chr15	63718655	A	T	ENST00000443617	ENSG00000103657	HERC1	TRUE	TRUE
chr15	63718661	G	C	ENST00000443617	ENSG00000103657	HERC1	TRUE	TRUE
chr15	63718661	G	T	ENST00000443617	ENSG00000103657	HERC1	TRUE	TRUE
chr15	63718669	C	A	ENST00000443617	ENSG00000103657	HERC1	TRUE	TRUE
chr15	63718671	G	C	ENST00000443617	ENSG00000103657	HERC1	TRUE	TRUE
chr15	63718671	G	T	ENST00000443617	ENSG00000103657	HERC1	TRUE	TRUE
chr15	63718674	A	C	ENST00000443617	ENSG00000103657	HERC1	TRUE	TRUE
chr15	63718674	A	T	ENST00000443617	ENSG00000103657	HERC1	TRUE	TRUE
chr15	63718681	T	A	ENST00000443617	ENSG00000103657	HERC1	TRUE	TRUE
chr15	63718690	G	A	ENST00000443617	ENSG00000103657	HERC1	TRUE	TRUE
chr15	63718691	A	C	ENST00000443617	ENSG00000103657	HERC1	TRUE	TRUE
chr15	63718691	A	T	ENST00000443617	ENSG00000103657	HERC1	TRUE	TRUE
chr15	63718695	C	A	ENST00000443617	ENSG00000103657	HERC1	TRUE	FALSE
chr15	63718695	C	G	ENST00000443617	ENSG00000103657	HERC1	TRUE	FALSE
chr15	63718695	C	T	ENST00000443617	ENSG00000103657	HERC1	TRUE	FALSE
chr15	63718696	T	A	ENST00000443617	ENSG00000103657	HERC1	TRUE	FALSE
chr15	63718696	T	C	ENST00000443617	ENSG00000103657	HERC1	TRUE	FALSE
chr15	63718696	T	G	ENST00000443617	ENSG00000103657	HERC1	TRUE	FALSE
chr15	63718781	G	A	ENST00000443617	ENSG00000103657	HERC1	FALSE	FALSE
chr15	63718781	G	C	ENST00000443617	ENSG00000103657	HERC1	FALSE	FALSE
chr15	63718781	G	T	ENST00000443617	ENSG00000103657	HERC1	FALSE	FALSE
chr15	63718782	C	A	ENST00000443617	ENSG00000103657	HERC1	FALSE	FALSE
chr15	63718782	C	G	ENST00000443617	ENSG00000103657	HERC1	FALSE	FALSE
chr15	63718782	C	T	ENST00000443617	ENSG00000103657	HERC1	FALSE	FALSE
chr15	63718784	G	A	ENST00000443617	ENSG00000103657	HERC1	TRUE	TRUE
chr15	63718790	C	A	ENST00000443617	ENSG00000103657	HERC1	TRUE	TRUE
chr15	63718793	C	A	ENST00000443617	ENSG00000103657	HERC1	TRUE	TRUE
chr15	63718794	A	T	ENST00000443617	ENSG00000103657	HERC1	TRUE	TRUE
chr15	63718802	G	A	ENST00000443617	ENSG00000103657	HERC1	TRUE	TRUE
chr15	63718810	A	C	ENST00000443617	ENSG00000103657	HERC1	TRUE	TRUE
chr15	63718810	A	T	ENST00000443617	ENSG00000103657	HERC1	TRUE	TRUE
chr15	63718823	T	A	ENST00000443617	ENSG00000103657	HERC1	TRUE	TRUE
chr15	63718847	T	A	ENST00000443617	ENSG00000103657	HERC1	TRUE	TRUE
chr15	63718861	A	T	ENST00000443617	ENSG00000103657	HERC1	TRUE	TRUE
chr15	63718867	G	C	ENST00000443617	ENSG00000103657	HERC1	TRUE	TRUE
chr15	63718867	G	T	ENST00000443617	ENSG00000103657	HERC1	TRUE	TRUE
chr15	63718871	C	A	ENST00000443617	ENSG00000103657	HERC1	TRUE	TRUE
chr15	63718879	A	C	ENST00000443617	ENSG00000103657	HERC1	TRUE	TRUE
chr15	63718879	A	T	ENST00000443617	ENSG00000103657	HERC1	TRUE	TRUE
chr15	63718893	C	T	ENST00000443617	ENSG00000103657	HERC1	TRUE	TRUE
chr15	63718894	C	T	ENST00000443617	ENSG00000103657	HERC1	TRUE	TRUE
chr15	63718898	C	A	ENST00000443617	ENSG00000103657	HERC1	FALSE	FALSE
chr15	63718898	C	G	ENST00000443617	ENSG00000103657	HERC1	FALSE	FALSE
chr15	63718898	C	T	ENST00000443617	ENSG00000103657	HERC1	FALSE	FALSE
chr15	63718899	T	A	ENST00000443617	ENSG00000103657	HERC1	FALSE	FALSE
chr15	63718899	T	C	ENST00000443617	ENSG00000103657	HERC1	FALSE	FALSE
chr15	63718899	T	G	ENST00000443617	ENSG00000103657	HERC1	FALSE	FALSE
chr15	63723180	A	C	ENST00000443617	ENSG00000103657	HERC1	TRUE	FALSE
chr15	63723180	A	G	ENST00000443617	ENSG00000103657	HERC1	TRUE	FALSE
chr15	63723180	A	T	ENST00000443617	ENSG00000103657	HERC1	TRUE	FALSE
chr15	63723181	C	A	ENST00000443617	ENSG00000103657	HERC1	TRUE	FALSE
chr15	63723181	C	G	ENST00000443617	ENSG00000103657	HERC1	TRUE	FALSE
chr15	63723181	C	T	ENST00000443617	ENSG00000103657	HERC1	TRUE	FALSE
chr15	63723185	T	A	ENST00000443617	ENSG00000103657	HERC1
chr15	63723195	A	C	ENST00000443617	ENSG00000103657	HERC1	TRUE	TRUE
chr15	63723195	A	T	ENST00000443617	ENSG00000103657	HERC1	TRUE	TRUE
chr15	63723203	G	A	ENST00000443617	ENSG00000103657	HERC1	TRUE	TRUE
chr15	63723213	C	T	ENST00000443617	ENSG00000103657	HERC1	TRUE	TRUE
chr15	63723214	C	T	ENST00000443617	ENSG00000103657	HERC1	TRUE	TRUE
chr15	63723224	G	A	ENST00000443617	ENSG00000103657	HERC1	TRUE	TRUE
chr15	63723233	C	A	ENST00000443617	ENSG00000103657	HERC1	TRUE	TRUE
chr15	63723236	T	A	ENST00000443617	ENSG00000103657	HERC1	TRUE	TRUE
chr15	63723240	A	T	ENST00000443617	ENSG00000103657	HERC1	TRUE	TRUE
chr15	63723247	A	T	ENST00000443617	ENSG00000103657	HERC1	TRUE	TRUE
chr15	63723253	A	T	ENST00000443617	ENSG00000103657	HERC1	TRUE	TRUE
chr15	63723261	A	C	ENST00000443617	ENSG00000103657	HERC1	TRUE	TRUE
chr15	63723261	A	T	ENST00000443617	ENSG00000103657	HERC1	TRUE	TRUE
chr15	63723275	C	A	ENST00000443617	ENSG00000103657	HERC1	TRUE	TRUE
chr15	63723283	A	T	ENST00000443617	ENSG00000103657	HERC1	TRUE	TRUE
chr15	63723287	T	A	ENST00000443617	ENSG00000103657	HERC1	TRUE	TRUE
chr15	63723288	A	C	ENST00000443617	ENSG00000103657	HERC1	TRUE	TRUE
chr15	63723288	A	T	ENST00000443617	ENSG00000103657	HERC1	TRUE	TRUE
chr15	63723302	T	A	ENST00000443617	ENSG00000103657	HERC1	TRUE	TRUE
chr15	63723305	G	A	ENST00000443617	ENSG00000103657	HERC1	TRUE	TRUE
chr15	63723308	C	A	ENST00000443617	ENSG00000103657	HERC1	TRUE	TRUE
chr15	63723311	C	A	ENST00000443617	ENSG00000103657	HERC1	TRUE	TRUE
chr15	63723317	C	A	ENST00000443617	ENSG00000103657	HERC1	TRUE	TRUE
chr15	63723332	C	A	ENST00000443617	ENSG00000103657	HERC1	TRUE	TRUE
chr15	63723334	A	C	ENST00000443617	ENSG00000103657	HERC1	TRUE	TRUE
chr15	63723334	A	T	ENST00000443617	ENSG00000103657	HERC1	TRUE	TRUE
chr15	63723339	G	T	ENST00000443617	ENSG00000103657	HERC1	TRUE	TRUE
chr15	63723348	A	T	ENST00000443617	ENSG00000103657	HERC1	TRUE	TRUE
chr15	63723353	T	A	ENST00000443617	ENSG00000103657	HERC1	TRUE	TRUE
chr15	63723356	C	A	ENST00000443617	ENSG00000103657	HERC1	TRUE	FALSE
chr15	63723356	C	G	ENST00000443617	ENSG00000103657	HERC1	TRUE	FALSE
chr15	63723356	C	T	ENST00000443617	ENSG00000103657	HERC1	TRUE	FALSE
chr15	63723357	T	A	ENST00000443617	ENSG00000103657	HERC1	TRUE	FALSE
chr15	63723357	T	C	ENST00000443617	ENSG00000103657	HERC1	TRUE	FALSE
chr15	63723357	T	G	ENST00000443617	ENSG00000103657	HERC1	TRUE	FALSE
chr15	63725290	A	C	ENST00000443617	ENSG00000103657	HERC1	TRUE	FALSE
chr15	63725290	A	G	ENST00000443617	ENSG00000103657	HERC1	TRUE	FALSE
chr15	63725290	A	T	ENST00000443617	ENSG00000103657	HERC1	TRUE	FALSE
chr15	63725291	C	A	ENST00000443617	ENSG00000103657	HERC1	TRUE	FALSE
chr15	63725291	C	G	ENST00000443617	ENSG00000103657	HERC1	TRUE	FALSE
chr15	63725291	C	T	ENST00000443617	ENSG00000103657	HERC1	TRUE	FALSE
chr15	63725294	A	T	ENST00000443617	ENSG00000103657	HERC1	TRUE	TRUE
chr15	63725298	G	A	ENST00000443617	ENSG00000103657	HERC1	TRUE	TRUE
chr15	63725313	C	A	ENST00000443617	ENSG00000103657	HERC1	TRUE	TRUE
chr15	63725340	T	A	ENST00000443617	ENSG00000103657	HERC1	TRUE	TRUE
chr15	63725344	C	T	ENST00000443617	ENSG00000103657	HERC1	TRUE	TRUE
chr15	63725345	C	T	ENST00000443617	ENSG00000103657	HERC1	TRUE	TRUE
chr15	63725347	A	C	ENST00000443617	ENSG00000103657	HERC1	TRUE	TRUE
chr15	63725347	A	T	ENST00000443617	ENSG00000103657	HERC1	TRUE	TRUE
chr15	63725361	G	A	ENST00000443617	ENSG00000103657	HERC1	TRUE	TRUE
chr15	63725364	C	A	ENST00000443617	ENSG00000103657	HERC1	TRUE	TRUE
chr15	63725367	C	A	ENST00000443617	ENSG00000103657	HERC1	TRUE	TRUE
chr15	63725388	G	A	ENST00000443617	ENSG00000103657	HERC1	TRUE	TRUE
chr15	63725404	A	T	ENST00000443617	ENSG00000103657	HERC1	TRUE	TRUE
chr15	63725433	T	A	ENST00000443617	ENSG00000103657	HERC1	TRUE	TRUE
chr15	63725436	C	A	ENST00000443617	ENSG00000103657	HERC1	TRUE	TRUE
chr15	63725449	C	T	ENST00000443617	ENSG00000103657	HERC1	TRUE	TRUE
chr15	63725450	C	T	ENST00000443617	ENSG00000103657	HERC1	TRUE	TRUE
chr15	63725455	C	T	ENST00000443617	ENSG00000103657	HERC1	TRUE	TRUE
chr15	63725456	C	T	ENST00000443617	ENSG00000103657	HERC1	TRUE	TRUE
chr15	63725463	G	A	ENST00000443617	ENSG00000103657	HERC1	TRUE	TRUE
chr15	63725472	G	A	ENST00000443617	ENSG00000103657	HERC1	TRUE	TRUE
chr15	63725477	A	C	ENST00000443617	ENSG00000103657	HERC1	TRUE	TRUE
chr15	63725477	A	T	ENST00000443617	ENSG00000103657	HERC1	TRUE	TRUE
chr15	63725505	C	A	ENST00000443617	ENSG00000103657	HERC1	TRUE	TRUE
chr15	63725514	C	A	ENST00000443617	ENSG00000103657	HERC1	TRUE	FALSE
chr15	63725514	C	G	ENST00000443617	ENSG00000103657	HERC1	TRUE	FALSE
chr15	63725514	C	T	ENST00000443617	ENSG00000103657	HERC1	TRUE	FALSE
chr15	63725515	T	A	ENST00000443617	ENSG00000103657	HERC1	TRUE	FALSE
chr15	63725515	T	C	ENST00000443617	ENSG00000103657	HERC1	TRUE	FALSE
chr15	63725515	T	G	ENST00000443617	ENSG00000103657	HERC1	TRUE	FALSE
chr15	63727645	A	C	ENST00000443617	ENSG00000103657	HERC1	TRUE	FALSE
chr15	63727645	A	G	ENST00000443617	ENSG00000103657	HERC1	FALSE	FALSE
chr15	63727645	A	T	ENST00000443617	ENSG00000103657	HERC1	TRUE	FALSE
chr15	63727646	C	A	ENST00000443617	ENSG00000103657	HERC1	TRUE	FALSE
chr15	63727646	C	G	ENST00000443617	ENSG00000103657	HERC1	TRUE	FALSE
chr15	63727646	C	T	ENST00000443617	ENSG00000103657	HERC1	TRUE	FALSE
chr15	63727647	C	A	ENST00000443617	ENSG00000103657	HERC1	TRUE	TRUE
chr15	63727657	C	T	ENST00000443617	ENSG00000103657	HERC1	TRUE	TRUE
chr15	63727658	C	T	ENST00000443617	ENSG00000103657	HERC1	TRUE	TRUE
chr15	63727662	G	A	ENST00000443617	ENSG00000103657	HERC1	TRUE	TRUE
chr15	63727664	A	C	ENST00000443617	ENSG00000103657	HERC1	TRUE	TRUE
chr15	63727664	A	T	ENST00000443617	ENSG00000103657	HERC1	TRUE	TRUE
chr15	63727668	C	A	ENST00000443617	ENSG00000103657	HERC1	TRUE	TRUE
chr15	63727671	G	A	ENST00000443617	ENSG00000103657	HERC1	TRUE	TRUE
chr15	63727677	C	A	ENST00000443617	ENSG00000103657	HERC1	TRUE	TRUE
chr15	63727679	A	C	ENST00000443617	ENSG00000103657	HERC1	TRUE	TRUE
chr15	63727679	A	T	ENST00000443617	ENSG00000103657	HERC1	TRUE	TRUE
chr15	63727704	T	A	ENST00000443617	ENSG00000103657	HERC1	TRUE	TRUE
chr15	63727711	G	T	ENST00000443617	ENSG00000103657	HERC1	TRUE	TRUE
chr15	63727727	A	T	ENST00000443617	ENSG00000103657	HERC1	TRUE	TRUE
chr15	63727730	A	T	ENST00000443617	ENSG00000103657	HERC1	TRUE	TRUE
chr15	63727741	G	C	ENST00000443617	ENSG00000103657	HERC1	TRUE	TRUE
chr15	63727741	G	T	ENST00000443617	ENSG00000103657	HERC1	TRUE	TRUE
chr15	63727748	A	T	ENST00000443617	ENSG00000103657	HERC1	TRUE	TRUE
chr15	63727751	A	C	ENST00000443617	ENSG00000103657	HERC1	TRUE	TRUE
chr15	63727751	A	T	ENST00000443617	ENSG00000103657	HERC1	TRUE	TRUE
chr15	63727766	G	C	ENST00000443617	ENSG00000103657	HERC1	TRUE	TRUE
chr15	63727766	G	T	ENST00000443617	ENSG00000103657	HERC1	TRUE	TRUE
chr15	63727778	A	C	ENST00000443617	ENSG00000103657	HERC1	TRUE	TRUE
chr15	63727778	A	T	ENST00000443617	ENSG00000103657	HERC1	TRUE	TRUE
chr15	63727800	G	A	ENST00000443617	ENSG00000103657	HERC1	TRUE	TRUE
chr15	63727801	G	T	ENST00000443617	ENSG00000103657	HERC1	TRUE	TRUE
chr15	63727823	G	C	ENST00000443617	ENSG00000103657	HERC1	TRUE	TRUE
chr15	63727823	G	T	ENST00000443617	ENSG00000103657	HERC1	TRUE	TRUE
chr15	63727828	G	C	ENST00000443617	ENSG00000103657	HERC1	TRUE	TRUE
chr15	63727828	G	T	ENST00000443617	ENSG00000103657	HERC1	TRUE	TRUE
chr15	63727839	C	A	ENST00000443617	ENSG00000103657	HERC1	TRUE	FALSE
chr15	63727839	C	G	ENST00000443617	ENSG00000103657	HERC1	TRUE	FALSE
chr15	63727839	C	T	ENST00000443617	ENSG00000103657	HERC1	TRUE	FALSE
chr15	63727840	T	A	ENST00000443617	ENSG00000103657	HERC1	TRUE	FALSE
chr15	63727840	T	C	ENST00000443617	ENSG00000103657	HERC1	TRUE	FALSE
chr15	63727840	T	G	ENST00000443617	ENSG00000103657	HERC1	TRUE	FALSE
chr15	63729234	A	C	ENST00000443617	ENSG00000103657	HERC1	TRUE	FALSE
chr15	63729234	A	G	ENST00000443617	ENSG00000103657	HERC1	FALSE	FALSE
chr15	63729234	A	T	ENST00000443617	ENSG00000103657	HERC1	TRUE	FALSE
chr15	63729235	C	A	ENST00000443617	ENSG00000103657	HERC1	TRUE	FALSE
chr15	63729235	C	G	ENST00000443617	ENSG00000103657	HERC1	TRUE	FALSE
chr15	63729235	C	T	ENST00000443617	ENSG00000103657	HERC1	TRUE	FALSE
chr15	63729239	T	A	ENST00000443617	ENSG00000103657	HERC1	TRUE	TRUE
chr15	63729241	A	C	ENST00000443617	ENSG00000103657	HERC1	TRUE	TRUE
chr15	63729241	A	T	ENST00000443617	ENSG00000103657	HERC1	TRUE	TRUE
chr15	63729245	T	A	ENST00000443617	ENSG00000103657	HERC1	TRUE	TRUE
chr15	63729248	C	A	ENST00000443617	ENSG00000103657	HERC1	TRUE	TRUE
chr15	63729251	C	A	ENST00000443617	ENSG00000103657	HERC1	TRUE	TRUE
chr15	63729264	C	T	ENST00000443617	ENSG00000103657	HERC1	TRUE	TRUE
chr15	63729265	C	T	ENST00000443617	ENSG00000103657	HERC1	TRUE	TRUE
chr15	63729275	C	A	ENST00000443617	ENSG00000103657	HERC1	TRUE	TRUE
chr15	63729278	T	A	ENST00000443617	ENSG00000103657	HERC1	TRUE	TRUE
chr15	63729283	A	T	ENST00000443617	ENSG00000103657	HERC1	TRUE	TRUE
chr15	63729298	G	C	ENST00000443617	ENSG00000103657	HERC1	TRUE	TRUE
chr15	63729298	G	T	ENST00000443617	ENSG00000103657	HERC1	TRUE	TRUE
chr15	63729300	A	C	ENST00000443617	ENSG00000103657	HERC1	TRUE	TRUE
chr15	63729300	A	T	ENST00000443617	ENSG00000103657	HERC1	TRUE	TRUE
chr15	63729322	A	T	ENST00000443617	ENSG00000103657	HERC1	TRUE	TRUE
chr15	63729325	A	T	ENST00000443617	ENSG00000103657	HERC1	TRUE	TRUE
chr15	63729332	G	A	ENST00000443617	ENSG00000103657	HERC1	TRUE	TRUE
chr15	63729341	T	A	ENST00000443617	ENSG00000103657	HERC1	TRUE	TRUE
chr15	63729349	A	T	ENST00000443617	ENSG00000103657	HERC1	TRUE	TRUE
chr15	63729364	G	C	ENST00000443617	ENSG00000103657	HERC1	TRUE	TRUE
chr15	63729364	G	T	ENST00000443617	ENSG00000103657	HERC1	TRUE	TRUE
chr15	63729369	C	A	ENST00000443617	ENSG00000103657	HERC1	TRUE	FALSE
chr15	63729369	C	G	ENST00000443617	ENSG00000103657	HERC1	TRUE	FALSE
chr15	63729369	C	T	ENST00000443617	ENSG00000103657	HERC1	TRUE	FALSE
chr15	63729370	T	A	ENST00000443617	ENSG00000103657	HERC1	TRUE	FALSE
chr15	63729370	T	C	ENST00000443617	ENSG00000103657	HERC1	TRUE	FALSE
chr15	63729370	T	G	ENST00000443617	ENSG00000103657	HERC1	TRUE	FALSE
chr15	63729495	A	C	ENST00000443617	ENSG00000103657	HERC1	TRUE	TRUE
chr15	63729495	A	G	ENST00000443617	ENSG00000103657	HERC1	TRUE	FALSE
chr15	63729495	A	T	ENST00000443617	ENSG00000103657	HERC1	TRUE	TRUE
chr15	63729496	C	A	ENST00000443617	ENSG00000103657	HERC1	TRUE	TRUE
chr15	63729496	C	G	ENST00000443617	ENSG00000103657	HERC1	TRUE	TRUE
chr15	63729496	C	T	ENST00000443617	ENSG00000103657	HERC1	TRUE	FALSE
chr15	63729499	C	A	ENST00000443617	ENSG00000103657	HERC1	TRUE	TRUE
chr15	63729518	G	T	ENST00000443617	ENSG00000103657	HERC1	TRUE	TRUE
chr15	63729535	G	A	ENST00000443617	ENSG00000103657	HERC1	TRUE	TRUE
chr15	63729538	T	A	ENST00000443617	ENSG00000103657	HERC1	TRUE	TRUE
chr15	63729541	G	A	ENST00000443617	ENSG00000103657	HERC1	TRUE	TRUE
chr15	63729546	G	C	ENST00000443617	ENSG00000103657	HERC1	TRUE	TRUE
chr15	63729546	G	T	ENST00000443617	ENSG00000103657	HERC1	TRUE	TRUE
chr15	63729548	A	T	ENST00000443617	ENSG00000103657	HERC1	TRUE	TRUE
chr15	63729559	C	A	ENST00000443617	ENSG00000103657	HERC1	TRUE	TRUE
chr15	63729577	G	A	ENST00000443617	ENSG00000103657	HERC1	TRUE	TRUE
chr15	63729586	C	A	ENST00000443617	ENSG00000103657	HERC1	TRUE	TRUE
chr15	63729588	G	C	ENST00000443617	ENSG00000103657	HERC1	TRUE	TRUE
chr15	63729588	G	T	ENST00000443617	ENSG00000103657	HERC1	TRUE	TRUE
chr15	63729591	G	C	ENST00000443617	ENSG00000103657	HERC1	TRUE	TRUE
chr15	63729591	G	T	ENST00000443617	ENSG00000103657	HERC1	TRUE	TRUE
chr15	63729594	G	C	ENST00000443617	ENSG00000103657	HERC1	TRUE	TRUE
chr15	63729594	G	T	ENST00000443617	ENSG00000103657	HERC1	TRUE	TRUE
chr15	63729601	C	A	ENST00000443617	ENSG00000103657	HERC1	TRUE	TRUE
chr15	63729613	T	A	ENST00000443617	ENSG00000103657	HERC1	TRUE	TRUE
chr15	63729625	T	A	ENST00000443617	ENSG00000103657	HERC1	TRUE	TRUE
chr15	63729628	C	A	ENST00000443617	ENSG00000103657	HERC1	TRUE	TRUE
chr15	63729634	C	A	ENST00000443617	ENSG00000103657	HERC1	TRUE	TRUE
chr15	63729637	C	A	ENST00000443617	ENSG00000103657	HERC1	TRUE	TRUE
chr15	63729646	G	A	ENST00000443617	ENSG00000103657	HERC1	TRUE	TRUE
chr15	63729650	C	A	ENST00000443617	ENSG00000103657	HERC1	TRUE	FALSE
chr15	63729650	C	G	ENST00000443617	ENSG00000103657	HERC1	TRUE	FALSE
chr15	63729650	C	T	ENST00000443617	ENSG00000103657	HERC1	TRUE	FALSE
chr15	63729651	T	A	ENST00000443617	ENSG00000103657	HERC1	TRUE	FALSE
chr15	63729651	T	C	ENST00000443617	ENSG00000103657	HERC1	TRUE	FALSE
chr15	63729651	T	G	ENST00000443617	ENSG00000103657	HERC1	TRUE	FALSE
chr15	63732922	A	C	ENST00000443617	ENSG00000103657	HERC1	TRUE	FALSE
chr15	63732922	A	G	ENST00000443617	ENSG00000103657	HERC1	TRUE	FALSE
chr15	63732922	A	T	ENST00000443617	ENSG00000103657	HERC1	TRUE	FALSE
chr15	63732923	C	A	ENST00000443617	ENSG00000103657	HERC1	TRUE	FALSE
chr15	63732923	C	G	ENST00000443617	ENSG00000103657	HERC1	TRUE	FALSE
chr15	63732923	C	T	ENST00000443617	ENSG00000103657	HERC1	TRUE	FALSE
chr15	63732927	A	C	ENST00000443617	ENSG00000103657	HERC1	TRUE	TRUE
chr15	63732927	A	T	ENST00000443617	ENSG00000103657	HERC1	TRUE	TRUE
chr15	63732935	C	A	ENST00000443617	ENSG00000103657	HERC1	TRUE	TRUE
chr15	63732937	A	C	ENST00000443617	ENSG00000103657	HERC1	TRUE	TRUE
chr15	63732937	A	T	ENST00000443617	ENSG00000103657	HERC1	TRUE	TRUE
chr15	63732944	T	A	ENST00000443617	ENSG00000103657	HERC1	TRUE	TRUE
chr15	63732946	A	C	ENST00000443617	ENSG00000103657	HERC1	TRUE	TRUE
chr15	63732946	A	T	ENST00000443617	ENSG00000103657	HERC1	TRUE	TRUE
chr15	63732956	T	A	ENST00000443617	ENSG00000103657	HERC1	TRUE	TRUE
chr15	63732961	A	T	ENST00000443617	ENSG00000103657	HERC1	TRUE	TRUE
chr15	63732968	C	A	ENST00000443617	ENSG00000103657	HERC1	TRUE	TRUE
chr15	63732990	G	T	ENST00000443617	ENSG00000103657	HERC1	TRUE	TRUE
chr15	63732998	G	A	ENST00000443617	ENSG00000103657	HERC1	TRUE	TRUE
chr15	63733005	G	C	ENST00000443617	ENSG00000103657	HERC1	TRUE	TRUE
chr15	63733005	G	T	ENST00000443617	ENSG00000103657	HERC1	TRUE	TRUE
chr15	63733013	G	A	ENST00000443617	ENSG00000103657	HERC1	TRUE	TRUE
chr15	63733018	G	C	ENST00000443617	ENSG00000103657	HERC1	TRUE	TRUE
chr15	63733018	G	T	ENST00000443617	ENSG00000103657	HERC1	TRUE	TRUE
chr15	63733028	C	A	ENST00000443617	ENSG00000103657	HERC1	TRUE	TRUE
chr15	63733029	G	C	ENST00000443617	ENSG00000103657	HERC1	TRUE	TRUE
chr15	63733029	G	T	ENST00000443617	ENSG00000103657	HERC1	TRUE	TRUE
chr15	63733038	A	T	ENST00000443617	ENSG00000103657	HERC1	TRUE	TRUE
chr15	63733072	G	C	ENST00000443617	ENSG00000103657	HERC1	TRUE	TRUE
chr15	63733072	G	T	ENST00000443617	ENSG00000103657	HERC1	TRUE	TRUE
chr15	63733077	A	C	ENST00000443617	ENSG00000103657	HERC1	TRUE	TRUE
chr15	63733077	A	T	ENST00000443617	ENSG00000103657	HERC1	TRUE	TRUE
chr15	63733112	G	A	ENST00000443617	ENSG00000103657	HERC1	TRUE	TRUE
chr15	63733114	A	T	ENST00000443617	ENSG00000103657	HERC1	TRUE	TRUE
chr15	63733139	G	A	ENST00000443617	ENSG00000103657	HERC1	TRUE	TRUE
chr15	63733145	T	A	ENST00000443617	ENSG00000103657	HERC1	TRUE	TRUE
chr15	63733146	C	A	ENST00000443617	ENSG00000103657	HERC1	TRUE	TRUE
chr15	63733146	C	G	ENST00000443617	ENSG00000103657	HERC1	TRUE	TRUE
chr15	63733146	C	T	ENST00000443617	ENSG00000103657	HERC1	TRUE	TRUE
chr15	63733147	T	A	ENST00000443617	ENSG00000103657	HERC1	TRUE	TRUE
chr15	63733147	T	C	ENST00000443617	ENSG00000103657	HERC1	TRUE	TRUE
chr15	63733147	T	G	ENST00000443617	ENSG00000103657	HERC1	TRUE	TRUE
chr15	63734722	A	C	ENST00000443617	ENSG00000103657	HERC1	TRUE	TRUE
chr15	63734722	A	G	ENST00000443617	ENSG00000103657	HERC1	TRUE	FALSE
chr15	63734722	A	T	ENST00000443617	ENSG00000103657	HERC1	TRUE	TRUE
chr15	63734723	C	A	ENST00000443617	ENSG00000103657	HERC1	TRUE	TRUE
chr15	63734723	C	G	ENST00000443617	ENSG00000103657	HERC1	TRUE	TRUE
chr15	63734723	C	T	ENST00000443617	ENSG00000103657	HERC1	TRUE	TRUE
chr15	63734726	G	A	ENST00000443617	ENSG00000103657	HERC1	TRUE	TRUE
chr15	63734729	C	A	ENST00000443617	ENSG00000103657	HERC1	TRUE	TRUE
chr15	63734732	T	A	ENST00000443617	ENSG00000103657	HERC1	TRUE	TRUE
chr15	63734737	A	C	ENST00000443617	ENSG00000103657	HERC1	TRUE	TRUE
chr15	63734737	A	T	ENST00000443617	ENSG00000103657	HERC1	TRUE	TRUE
chr15	63734744	C	A	ENST00000443617	ENSG00000103657	HERC1	TRUE	TRUE
chr15	63734745	C	T	ENST00000443617	ENSG00000103657	HERC1	TRUE	TRUE
chr15	63734746	C	T	ENST00000443617	ENSG00000103657	HERC1	TRUE	TRUE
chr15	63734750	T	A	ENST00000443617	ENSG00000103657	HERC1	TRUE	TRUE
chr15	63734759	C	A	ENST00000443617	ENSG00000103657	HERC1	TRUE	TRUE
chr15	63734762	G	A	ENST00000443617	ENSG00000103657	HERC1	TRUE	TRUE
chr15	63734767	A	C	ENST00000443617	ENSG00000103657	HERC1	TRUE	TRUE
chr15	63734767	A	T	ENST00000443617	ENSG00000103657	HERC1	TRUE	TRUE
chr15	63734782	A	C	ENST00000443617	ENSG00000103657	HERC1	TRUE	TRUE
chr15	63734782	A	T	ENST00000443617	ENSG00000103657	HERC1	TRUE	TRUE
chr15	63734786	C	A	ENST00000443617	ENSG00000103657	HERC1	TRUE	TRUE
chr15	63734795	C	A	ENST00000443617	ENSG00000103657	HERC1	TRUE	TRUE
chr15	63734798	G	A	ENST00000443617	ENSG00000103657	HERC1	TRUE	TRUE
chr15	63734800	A	C	ENST00000443617	ENSG00000103657	HERC1	TRUE	TRUE
chr15	63734800	A	T	ENST00000443617	ENSG00000103657	HERC1	TRUE	TRUE
chr15	63734809	A	C	ENST00000443617	ENSG00000103657	HERC1	TRUE	TRUE
chr15	63734809	A	T	ENST00000443617	ENSG00000103657	HERC1	TRUE	TRUE
chr15	63734825	C	A	ENST00000443617	ENSG00000103657	HERC1	TRUE	TRUE
chr15	63734830	G	C	ENST00000443617	ENSG00000103657	HERC1	TRUE	TRUE
chr15	63734830	G	T	ENST00000443617	ENSG00000103657	HERC1	TRUE	TRUE
chr15	63734833	A	C	ENST00000443617	ENSG00000103657	HERC1	TRUE	TRUE
chr15	63734833	A	T	ENST00000443617	ENSG00000103657	HERC1	TRUE	TRUE
chr15	63734840	C	A	ENST00000443617	ENSG00000103657	HERC1	TRUE	TRUE
chr15	63734850	C	A	ENST00000443617	ENSG00000103657	HERC1	TRUE	FALSE
chr15	63734850	C	G	ENST00000443617	ENSG00000103657	HERC1	TRUE	FALSE
chr15	63734850	C	T	ENST00000443617	ENSG00000103657	HERC1	TRUE	FALSE
chr15	63734851	T	A	ENST00000443617	ENSG00000103657	HERC1	TRUE	FALSE
chr15	63734851	T	C	ENST00000443617	ENSG00000103657	HERC1	TRUE	FALSE
chr15	63734851	T	G	ENST00000443617	ENSG00000103657	HERC1	TRUE	FALSE
chr15	63746916	A	C	ENST00000443617	ENSG00000103657	HERC1	TRUE	FALSE
chr15	63746916	A	G	ENST00000443617	ENSG00000103657	HERC1	TRUE	FALSE
chr15	63746916	A	T	ENST00000443617	ENSG00000103657	HERC1	TRUE	FALSE
chr15	63746917	C	A	ENST00000443617	ENSG00000103657	HERC1	TRUE	FALSE
chr15	63746917	C	G	ENST00000443617	ENSG00000103657	HERC1	TRUE	FALSE
chr15	63746917	C	T	ENST00000443617	ENSG00000103657	HERC1	TRUE	FALSE
chr15	63746920	C	A	ENST00000443617	ENSG00000103657	HERC1	TRUE	TRUE
chr15	63746923	G	A	ENST00000443617	ENSG00000103657	HERC1	TRUE	TRUE
chr15	63746929	C	A	ENST00000443617	ENSG00000103657	HERC1	TRUE	TRUE
chr15	63746943	G	C	ENST00000443617	ENSG00000103657	HERC1	TRUE	TRUE
chr15	63746943	G	T	ENST00000443617	ENSG00000103657	HERC1	TRUE	TRUE
chr15	63746956	T	A	ENST00000443617	ENSG00000103657	HERC1	TRUE	TRUE
chr15	63746964	A	T	ENST00000443617	ENSG00000103657	HERC1	TRUE	TRUE
chr15	63746971	G	A	ENST00000443617	ENSG00000103657	HERC1	TRUE	TRUE
chr15	63746986	G	A	ENST00000443617	ENSG00000103657	HERC1	TRUE	TRUE
chr15	63747016	C	A	ENST00000443617	ENSG00000103657	HERC1	TRUE	TRUE
chr15	63747042	G	C	ENST00000443617	ENSG00000103657	HERC1	TRUE	TRUE
chr15	63747042	G	T	ENST00000443617	ENSG00000103657	HERC1	TRUE	TRUE
chr15	63747052	T	A	ENST00000443617	ENSG00000103657	HERC1	TRUE	TRUE
chr15	63747056	G	T	ENST00000443617	ENSG00000103657	HERC1	TRUE	TRUE
chr15	63747064	T	A	ENST00000443617	ENSG00000103657	HERC1	TRUE	TRUE
chr15	63747082	C	A	ENST00000443617	ENSG00000103657	HERC1	TRUE	TRUE
chr15	63747084	C	A	ENST00000443617	ENSG00000103657	HERC1	TRUE	FALSE
chr15	63747084	C	G	ENST00000443617	ENSG00000103657	HERC1	TRUE	FALSE
chr15	63747084	C	T	ENST00000443617	ENSG00000103657	HERC1	TRUE	FALSE
chr15	63747085	T	A	ENST00000443617	ENSG00000103657	HERC1	TRUE	FALSE
chr15	63747085	T	C	ENST00000443617	ENSG00000103657	HERC1	TRUE	FALSE
chr15	63747085	T	G	ENST00000443617	ENSG00000103657	HERC1	TRUE	FALSE
chr15	63747722	A	C	ENST00000443617	ENSG00000103657	HERC1	TRUE	FALSE
chr15	63747722	A	G	ENST00000443617	ENSG00000103657	HERC1	TRUE	FALSE
chr15	63747722	A	T	ENST00000443617	ENSG00000103657	HERC1	TRUE	FALSE
chr15	63747723	C	A	ENST00000443617	ENSG00000103657	HERC1	TRUE	FALSE
chr15	63747723	C	G	ENST00000443617	ENSG00000103657	HERC1	TRUE	FALSE
chr15	63747723	C	T	ENST00000443617	ENSG00000103657	HERC1	TRUE	FALSE
chr15	63747725	T	A	ENST00000443617	ENSG00000103657	HERC1
chr15	63747727	G	C	ENST00000443617	ENSG00000103657	HERC1
chr15	63747727	G	T	ENST00000443617	ENSG00000103657	HERC1
chr15	63747730	G	C	ENST00000443617	ENSG00000103657	HERC1
chr15	63747730	G	T	ENST00000443617	ENSG00000103657	HERC1
chr15	63747755	C	A	ENST00000443617	ENSG00000103657	HERC1
chr15	63747767	T	A	ENST00000443617	ENSG00000103657	HERC1
chr15	63747771	A	T	ENST00000443617	ENSG00000103657	HERC1
chr15	63747774	G	C	ENST00000443617	ENSG00000103657	HERC1
chr15	63747774	G	T	ENST00000443617	ENSG00000103657	HERC1
chr15	63747779	T	A	ENST00000443617	ENSG00000103657	HERC1
chr15	63747782	C	A	ENST00000443617	ENSG00000103657	HERC1
chr15	63747802	G	C	ENST00000443617	ENSG00000103657	HERC1
chr15	63747802	G	T	ENST00000443617	ENSG00000103657	HERC1
chr15	63747815	C	A	ENST00000443617	ENSG00000103657	HERC1
chr15	63747818	C	A	ENST00000443617	ENSG00000103657	HERC1
chr15	63747828	A	T	ENST00000443617	ENSG00000103657	HERC1
chr15	63747831	A	C	ENST00000443617	ENSG00000103657	HERC1
chr15	63747831	A	T	ENST00000443617	ENSG00000103657	HERC1
chr15	63747839	G	A	ENST00000443617	ENSG00000103657	HERC1
chr15	63747843	C	T	ENST00000443617	ENSG00000103657	HERC1
chr15	63747844	C	T	ENST00000443617	ENSG00000103657	HERC1
chr15	63747857	G	A	ENST00000443617	ENSG00000103657	HERC1
chr15	63747859	C	A	ENST00000443617	ENSG00000103657	HERC1	TRUE	FALSE
chr15	63747859	C	G	ENST00000443617	ENSG00000103657	HERC1	TRUE	FALSE
chr15	63747859	C	T	ENST00000443617	ENSG00000103657	HERC1	TRUE	FALSE
chr15	63747860	T	A	ENST00000443617	ENSG00000103657	HERC1	TRUE	FALSE
chr15	63747860	T	C	ENST00000443617	ENSG00000103657	HERC1	TRUE	FALSE
chr15	63747860	T	G	ENST00000443617	ENSG00000103657	HERC1	TRUE	FALSE
chr15	63749365	A	C	ENST00000443617	ENSG00000103657	HERC1	TRUE	FALSE
chr15	63749365	A	G	ENST00000443617	ENSG00000103657	HERC1	TRUE	FALSE
chr15	63749365	A	T	ENST00000443617	ENSG00000103657	HERC1	TRUE	FALSE
chr15	63749366	C	A	ENST00000443617	ENSG00000103657	HERC1	TRUE	FALSE
chr15	63749366	C	G	ENST00000443617	ENSG00000103657	HERC1	TRUE	FALSE
chr15	63749366	C	T	ENST00000443617	ENSG00000103657	HERC1	TRUE	FALSE
chr15	63749368	T	A	ENST00000443617	ENSG00000103657	HERC1	TRUE	TRUE
chr15	63749387	C	T	ENST00000443617	ENSG00000103657	HERC1	TRUE	TRUE
chr15	63749388	C	T	ENST00000443617	ENSG00000103657	HERC1	TRUE	TRUE
chr15	63749403	G	C	ENST00000443617	ENSG00000103657	HERC1	TRUE	TRUE
chr15	63749403	G	T	ENST00000443617	ENSG00000103657	HERC1	TRUE	TRUE
chr15	63749410	C	A	ENST00000443617	ENSG00000103657	HERC1	TRUE	TRUE
chr15	63749415	G	T	ENST00000443617	ENSG00000103657	HERC1	TRUE	TRUE
chr15	63749422	G	A	ENST00000443617	ENSG00000103657	HERC1	TRUE	TRUE
chr15	63749425	G	A	ENST00000443617	ENSG00000103657	HERC1	TRUE	TRUE
chr15	63749442	A	C	ENST00000443617	ENSG00000103657	HERC1	TRUE	TRUE
chr15	63749442	A	T	ENST00000443617	ENSG00000103657	HERC1	TRUE	TRUE
chr15	63749455	T	A	ENST00000443617	ENSG00000103657	HERC1	TRUE	TRUE
chr15	63749458	T	A	ENST00000443617	ENSG00000103657	HERC1	TRUE	TRUE
chr15	63749464	T	A	ENST00000443617	ENSG00000103657	HERC1	TRUE	TRUE
chr15	63749488	C	A	ENST00000443617	ENSG00000103657	HERC1	TRUE	TRUE
chr15	63749491	G	A	ENST00000443617	ENSG00000103657	HERC1	TRUE	TRUE
chr15	63749495	A	T	ENST00000443617	ENSG00000103657	HERC1	TRUE	TRUE
chr15	63749500	G	A	ENST00000443617	ENSG00000103657	HERC1	TRUE	TRUE
chr15	63749508	G	C	ENST00000443617	ENSG00000103657	HERC1	TRUE	TRUE
chr15	63749508	G	T	ENST00000443617	ENSG00000103657	HERC1	TRUE	TRUE
chr15	63749519	C	T	ENST00000443617	ENSG00000103657	HERC1	TRUE	TRUE
chr15	63749520	C	T	ENST00000443617	ENSG00000103657	HERC1	TRUE	TRUE
chr15	63749525	A	C	ENST00000443617	ENSG00000103657	HERC1	TRUE	TRUE
chr15	63749525	A	T	ENST00000443617	ENSG00000103657	HERC1	TRUE	TRUE
chr15	63749533	C	A	ENST00000443617	ENSG00000103657	HERC1	TRUE	TRUE
chr15	63749539	C	A	ENST00000443617	ENSG00000103657	HERC1	TRUE	FALSE
chr15	63749539	C	G	ENST00000443617	ENSG00000103657	HERC1	TRUE	FALSE
chr15	63749539	C	T	ENST00000443617	ENSG00000103657	HERC1	TRUE	FALSE
chr15	63749540	T	A	ENST00000443617	ENSG00000103657	HERC1	TRUE	FALSE
chr15	63749540	T	C	ENST00000443617	ENSG00000103657	HERC1	TRUE	FALSE
chr15	63749540	T	G	ENST00000443617	ENSG00000103657	HERC1	TRUE	FALSE
chr15	63749645	A	C	ENST00000443617	ENSG00000103657	HERC1	TRUE	FALSE
chr15	63749645	A	G	ENST00000443617	ENSG00000103657	HERC1	TRUE	FALSE
chr15	63749645	A	T	ENST00000443617	ENSG00000103657	HERC1	TRUE	FALSE
chr15	63749646	C	A	ENST00000443617	ENSG00000103657	HERC1	TRUE	FALSE
chr15	63749646	C	G	ENST00000443617	ENSG00000103657	HERC1	TRUE	FALSE
chr15	63749646	C	T	ENST00000443617	ENSG00000103657	HERC1	TRUE	FALSE
chr15	63749661	A	T	ENST00000443617	ENSG00000103657	HERC1	TRUE	TRUE
chr15	63749663	A	T	ENST00000443617	ENSG00000103657	HERC1	TRUE	TRUE
chr15	63749677	C	A	ENST00000443617	ENSG00000103657	HERC1	TRUE	TRUE
chr15	63749698	T	A	ENST00000443617	ENSG00000103657	HERC1	TRUE	TRUE
chr15	63749713	C	A	ENST00000443617	ENSG00000103657	HERC1	TRUE	TRUE
chr15	63749716	C	A	ENST00000443617	ENSG00000103657	HERC1	TRUE	TRUE
chr15	63749725	T	A	ENST00000443617	ENSG00000103657	HERC1	TRUE	TRUE
chr15	63749731	T	A	ENST00000443617	ENSG00000103657	HERC1	TRUE	TRUE
chr15	63749733	A	T	ENST00000443617	ENSG00000103657	HERC1	TRUE	TRUE
chr15	63749746	C	A	ENST00000443617	ENSG00000103657	HERC1	TRUE	TRUE
chr15	63749748	G	C	ENST00000443617	ENSG00000103657	HERC1	TRUE	TRUE
chr15	63749748	G	T	ENST00000443617	ENSG00000103657	HERC1	TRUE	TRUE
chr15	63749756	A	T	ENST00000443617	ENSG00000103657	HERC1	TRUE	TRUE
chr15	63749765	A	T	ENST00000443617	ENSG00000103657	HERC1	TRUE	TRUE
chr15	63749773	C	A	ENST00000443617	ENSG00000103657	HERC1	TRUE	TRUE
chr15	63749774	A	T	ENST00000443617	ENSG00000103657	HERC1	TRUE	TRUE
chr15	63749780	C	T	ENST00000443617	ENSG00000103657	HERC1	TRUE	TRUE
chr15	63749781	C	T	ENST00000443617	ENSG00000103657	HERC1	TRUE	TRUE
chr15	63749786	A	C	ENST00000443617	ENSG00000103657	HERC1	TRUE	TRUE
chr15	63749786	A	T	ENST00000443617	ENSG00000103657	HERC1	TRUE	TRUE
chr15	63749792	C	A	ENST00000443617	ENSG00000103657	HERC1	TRUE	FALSE
chr15	63749792	C	G	ENST00000443617	ENSG00000103657	HERC1	TRUE	FALSE
chr15	63749792	C	T	ENST00000443617	ENSG00000103657	HERC1	TRUE	FALSE
chr15	63749793	T	A	ENST00000443617	ENSG00000103657	HERC1	TRUE	FALSE
chr15	63749793	T	C	ENST00000443617	ENSG00000103657	HERC1	TRUE	FALSE
chr15	63749793	T	G	ENST00000443617	ENSG00000103657	HERC1	TRUE	FALSE
chr15	63752956	A	C	ENST00000443617	ENSG00000103657	HERC1	TRUE	TRUE
chr15	63752956	A	G	ENST00000443617	ENSG00000103657	HERC1	TRUE	FALSE
chr15	63752956	A	T	ENST00000443617	ENSG00000103657	HERC1	TRUE	TRUE
chr15	63752957	C	A	ENST00000443617	ENSG00000103657	HERC1	TRUE	TRUE
chr15	63752957	C	G	ENST00000443617	ENSG00000103657	HERC1	TRUE	TRUE
chr15	63752957	C	T	ENST00000443617	ENSG00000103657	HERC1	TRUE	TRUE
chr15	63752960	G	A	ENST00000443617	ENSG00000103657	HERC1	TRUE	TRUE
chr15	63752968	G	C	ENST00000443617	ENSG00000103657	HERC1	TRUE	TRUE
chr15	63752968	G	T	ENST00000443617	ENSG00000103657	HERC1	TRUE	TRUE
chr15	63752974	A	T	ENST00000443617	ENSG00000103657	HERC1	TRUE	TRUE
chr15	63752983	G	C	ENST00000443617	ENSG00000103657	HERC1	TRUE	TRUE
chr15	63752983	G	T	ENST00000443617	ENSG00000103657	HERC1	TRUE	TRUE
chr15	63752990	G	A	ENST00000443617	ENSG00000103657	HERC1	TRUE	TRUE
chr15	63753000	A	T	ENST00000443617	ENSG00000103657	HERC1	TRUE	TRUE
chr15	63753008	T	A	ENST00000443617	ENSG00000103657	HERC1	TRUE	TRUE
chr15	63753023	C	A	ENST00000443617	ENSG00000103657	HERC1	TRUE	TRUE
chr15	63753026	G	A	ENST00000443617	ENSG00000103657	HERC1	TRUE	TRUE
chr15	63753028	A	C	ENST00000443617	ENSG00000103657	HERC1	TRUE	TRUE
chr15	63753028	A	T	ENST00000443617	ENSG00000103657	HERC1	TRUE	TRUE
chr15	63753035	C	A	ENST00000443617	ENSG00000103657	HERC1	TRUE	TRUE
chr15	63753044	T	A	ENST00000443617	ENSG00000103657	HERC1	TRUE	TRUE
chr15	63753050	T	A	ENST00000443617	ENSG00000103657	HERC1	TRUE	TRUE
chr15	63753051	A	C	ENST00000443617	ENSG00000103657	HERC1	TRUE	TRUE
chr15	63753051	A	T	ENST00000443617	ENSG00000103657	HERC1	TRUE	TRUE
chr15	63753059	T	A	ENST00000443617	ENSG00000103657	HERC1	TRUE	TRUE
chr15	63753083	T	A	ENST00000443617	ENSG00000103657	HERC1	TRUE	TRUE
chr15	63753086	C	A	ENST00000443617	ENSG00000103657	HERC1	TRUE	TRUE
chr15	63753086	C	G	ENST00000443617	ENSG00000103657	HERC1	TRUE	TRUE
chr15	63753086	C	T	ENST00000443617	ENSG00000103657	HERC1	TRUE	TRUE
chr15	63753087	T	A	ENST00000443617	ENSG00000103657	HERC1	TRUE	TRUE
chr15	63753087	T	C	ENST00000443617	ENSG00000103657	HERC1	TRUE	TRUE
chr15	63753087	T	G	ENST00000443617	ENSG00000103657	HERC1	TRUE	TRUE
chr15	63754503	A	C	ENST00000443617	ENSG00000103657	HERC1	TRUE	FALSE
chr15	63754503	A	G	ENST00000443617	ENSG00000103657	HERC1	TRUE	FALSE
chr15	63754503	A	T	ENST00000443617	ENSG00000103657	HERC1	TRUE	FALSE
chr15	63754504	C	A	ENST00000443617	ENSG00000103657	HERC1	TRUE	FALSE
chr15	63754504	C	G	ENST00000443617	ENSG00000103657	HERC1	TRUE	FALSE
chr15	63754504	C	T	ENST00000443617	ENSG00000103657	HERC1	TRUE	FALSE
chr15	63754514	C	A	ENST00000443617	ENSG00000103657	HERC1	TRUE	TRUE
chr15	63754517	C	A	ENST00000443617	ENSG00000103657	HERC1	TRUE	TRUE
chr15	63754520	C	A	ENST00000443617	ENSG00000103657	HERC1	TRUE	TRUE
chr15	63754527	C	T	ENST00000443617	ENSG00000103657	HERC1	TRUE	TRUE
chr15	63754528	C	T	ENST00000443617	ENSG00000103657	HERC1	TRUE	TRUE
chr15	63754538	T	A	ENST00000443617	ENSG00000103657	HERC1	TRUE	TRUE
chr15	63754547	T	A	ENST00000443617	ENSG00000103657	HERC1	TRUE	TRUE
chr15	63754567	G	C	ENST00000443617	ENSG00000103657	HERC1	TRUE	TRUE
chr15	63754567	G	T	ENST00000443617	ENSG00000103657	HERC1	TRUE	TRUE
chr15	63754575	A	T	ENST00000443617	ENSG00000103657	HERC1	TRUE	TRUE
chr15	63754586	C	A	ENST00000443617	ENSG00000103657	HERC1	TRUE	TRUE
chr15	63754589	C	A	ENST00000443617	ENSG00000103657	HERC1	TRUE	TRUE
chr15	63754607	T	A	ENST00000443617	ENSG00000103657	HERC1	TRUE	TRUE
chr15	63754612	A	C	ENST00000443617	ENSG00000103657	HERC1	TRUE	TRUE
chr15	63754612	A	T	ENST00000443617	ENSG00000103657	HERC1	TRUE	TRUE
chr15	63754649	C	A	ENST00000443617	ENSG00000103657	HERC1	TRUE	FALSE
chr15	63754649	C	G	ENST00000443617	ENSG00000103657	HERC1	TRUE	FALSE
chr15	63754649	C	T	ENST00000443617	ENSG00000103657	HERC1	TRUE	FALSE
chr15	63754650	T	A	ENST00000443617	ENSG00000103657	HERC1	TRUE	FALSE
chr15	63754650	T	C	ENST00000443617	ENSG00000103657	HERC1	TRUE	TRUE
chr15	63754650	T	G	ENST00000443617	ENSG00000103657	HERC1	TRUE	FALSE
chr15	63755227	A	C	ENST00000443617	ENSG00000103657	HERC1	TRUE	FALSE
chr15	63755227	A	G	ENST00000443617	ENSG00000103657	HERC1	TRUE	FALSE
chr15	63755227	A	T	ENST00000443617	ENSG00000103657	HERC1	TRUE	FALSE
chr15	63755228	C	A	ENST00000443617	ENSG00000103657	HERC1	TRUE	FALSE
chr15	63755228	C	G	ENST00000443617	ENSG00000103657	HERC1	TRUE	FALSE
chr15	63755228	C	T	ENST00000443617	ENSG00000103657	HERC1	TRUE	FALSE
chr15	63755231	A	C	ENST00000443617	ENSG00000103657	HERC1	TRUE	TRUE
chr15	63755231	A	T	ENST00000443617	ENSG00000103657	HERC1	TRUE	TRUE
chr15	63755235	T	A	ENST00000443617	ENSG00000103657	HERC1	TRUE	TRUE
chr15	63755238	C	A	ENST00000443617	ENSG00000103657	HERC1	TRUE	TRUE
chr15	63755247	C	A	ENST00000443617	ENSG00000103657	HERC1	TRUE	TRUE
chr15	63755250	C	A	ENST00000443617	ENSG00000103657	HERC1	TRUE	TRUE
chr15	63755254	C	T	ENST00000443617	ENSG00000103657	HERC1	TRUE	TRUE
chr15	63755255	C	T	ENST00000443617	ENSG00000103657	HERC1	TRUE	TRUE
chr15	63755260	G	C	ENST00000443617	ENSG00000103657	HERC1	TRUE	TRUE
chr15	63755260	G	T	ENST00000443617	ENSG00000103657	HERC1	TRUE	TRUE
chr15	63755264	A	C	ENST00000443617	ENSG00000103657	HERC1	TRUE	TRUE
chr15	63755264	A	T	ENST00000443617	ENSG00000103657	HERC1	TRUE	TRUE
chr15	63755268	C	A	ENST00000443617	ENSG00000103657	HERC1	TRUE	TRUE
chr15	63755277	C	A	ENST00000443617	ENSG00000103657	HERC1	TRUE	TRUE
chr15	63755298	T	A	ENST00000443617	ENSG00000103657	HERC1	TRUE	TRUE
chr15	63755299	G	C	ENST00000443617	ENSG00000103657	HERC1	TRUE	TRUE
chr15	63755299	G	T	ENST00000443617	ENSG00000103657	HERC1	TRUE	TRUE
chr15	63755304	C	A	ENST00000443617	ENSG00000103657	HERC1	TRUE	TRUE
chr15	63755309	G	C	ENST00000443617	ENSG00000103657	HERC1	TRUE	TRUE
chr15	63755309	G	T	ENST00000443617	ENSG00000103657	HERC1	TRUE	TRUE
chr15	63755314	A	T	ENST00000443617	ENSG00000103657	HERC1	TRUE	TRUE
chr15	63755326	C	A	ENST00000443617	ENSG00000103657	HERC1	TRUE	FALSE
chr15	63755326	C	G	ENST00000443617	ENSG00000103657	HERC1	TRUE	FALSE
chr15	63755326	C	T	ENST00000443617	ENSG00000103657	HERC1	TRUE	FALSE
chr15	63755327	T	A	ENST00000443617	ENSG00000103657	HERC1	TRUE	FALSE
chr15	63755327	T	C	ENST00000443617	ENSG00000103657	HERC1	TRUE	FALSE
chr15	63755327	T	G	ENST00000443617	ENSG00000103657	HERC1	TRUE	FALSE
chr15	63756435	A	C	ENST00000443617	ENSG00000103657	HERC1	TRUE	FALSE
chr15	63756435	A	G	ENST00000443617	ENSG00000103657	HERC1	FALSE	FALSE
chr15	63756435	A	T	ENST00000443617	ENSG00000103657	HERC1	TRUE	FALSE
chr15	63756436	C	A	ENST00000443617	ENSG00000103657	HERC1	TRUE	FALSE
chr15	63756436	C	G	ENST00000443617	ENSG00000103657	HERC1	TRUE	FALSE
chr15	63756436	C	T	ENST00000443617	ENSG00000103657	HERC1	TRUE	FALSE
chr15	63756439	T	A	ENST00000443617	ENSG00000103657	HERC1	TRUE	TRUE
chr15	63756442	C	A	ENST00000443617	ENSG00000103657	HERC1	TRUE	TRUE
chr15	63756445	G	A	ENST00000443617	ENSG00000103657	HERC1	TRUE	TRUE
chr15	63756454	C	A	ENST00000443617	ENSG00000103657	HERC1	TRUE	TRUE
chr15	63756457	G	A	ENST00000443617	ENSG00000103657	HERC1	TRUE	TRUE
chr15	63756466	T	A	ENST00000443617	ENSG00000103657	HERC1	TRUE	TRUE
chr15	63756470	A	C	ENST00000443617	ENSG00000103657	HERC1	TRUE	TRUE
chr15	63756470	A	T	ENST00000443617	ENSG00000103657	HERC1	TRUE	TRUE
chr15	63756475	T	A	ENST00000443617	ENSG00000103657	HERC1	TRUE	TRUE
chr15	63756478	G	A	ENST00000443617	ENSG00000103657	HERC1	TRUE	TRUE
chr15	63756483	G	C	ENST00000443617	ENSG00000103657	HERC1	TRUE	TRUE
chr15	63756483	G	T	ENST00000443617	ENSG00000103657	HERC1	TRUE	TRUE
chr15	63756493	C	A	ENST00000443617	ENSG00000103657	HERC1	TRUE	TRUE
chr15	63756505	T	A	ENST00000443617	ENSG00000103657	HERC1	TRUE	TRUE
chr15	63756509	A	C	ENST00000443617	ENSG00000103657	HERC1	TRUE	TRUE
chr15	63756509	A	T	ENST00000443617	ENSG00000103657	HERC1	TRUE	TRUE
chr15	63756523	C	A	ENST00000443617	ENSG00000103657	HERC1	TRUE	TRUE
chr15	63756524	C	T	ENST00000443617	ENSG00000103657	HERC1	TRUE	TRUE
chr15	63756525	C	T	ENST00000443617	ENSG00000103657	HERC1	TRUE	TRUE
chr15	63756538	C	A	ENST00000443617	ENSG00000103657	HERC1	TRUE	TRUE
chr15	63756541	C	A	ENST00000443617	ENSG00000103657	HERC1	TRUE	TRUE
chr15	63756544	C	A	ENST00000443617	ENSG00000103657	HERC1	TRUE	TRUE
chr15	63756558	A	C	ENST00000443617	ENSG00000103657	HERC1	TRUE	TRUE
chr15	63756558	A	T	ENST00000443617	ENSG00000103657	HERC1	TRUE	TRUE
chr15	63756577	C	A	ENST00000443617	ENSG00000103657	HERC1	TRUE	TRUE
chr15	63756580	T	A	ENST00000443617	ENSG00000103657	HERC1	TRUE	TRUE
chr15	63756588	G	C	ENST00000443617	ENSG00000103657	HERC1	TRUE	TRUE
chr15	63756588	G	T	ENST00000443617	ENSG00000103657	HERC1	TRUE	TRUE
chr15	63756595	T	A	ENST00000443617	ENSG00000103657	HERC1	TRUE	TRUE
chr15	63756598	T	A	ENST00000443617	ENSG00000103657	HERC1	TRUE	TRUE
chr15	63756607	T	A	ENST00000443617	ENSG00000103657	HERC1	TRUE	TRUE
chr15	63756616	C	A	ENST00000443617	ENSG00000103657	HERC1	TRUE	TRUE
chr15	63756624	A	C	ENST00000443617	ENSG00000103657	HERC1	TRUE	TRUE
chr15	63756624	A	T	ENST00000443617	ENSG00000103657	HERC1	TRUE	TRUE
chr15	63756628	T	A	ENST00000443617	ENSG00000103657	HERC1	TRUE	TRUE
chr15	63756631	T	A	ENST00000443617	ENSG00000103657	HERC1
chr15	63756633	A	C	ENST00000443617	ENSG00000103657	HERC1	TRUE	TRUE
chr15	63756633	A	T	ENST00000443617	ENSG00000103657	HERC1
chr15	63756639	G	C	ENST00000443617	ENSG00000103657	HERC1	TRUE	TRUE
chr15	63756639	G	T	ENST00000443617	ENSG00000103657	HERC1	TRUE	TRUE
chr15	63756643	G	A	ENST00000443617	ENSG00000103657	HERC1	TRUE	TRUE
chr15	63756658	C	A	ENST00000443617	ENSG00000103657	HERC1	TRUE	TRUE
chr15	63756670	T	A	ENST00000443617	ENSG00000103657	HERC1	TRUE	TRUE
chr15	63756674	A	C	ENST00000443617	ENSG00000103657	HERC1	TRUE	TRUE
chr15	63756674	A	T	ENST00000443617	ENSG00000103657	HERC1	TRUE	TRUE
chr15	63756685	T	A	ENST00000443617	ENSG00000103657	HERC1	TRUE	TRUE
chr15	63756689	G	T	ENST00000443617	ENSG00000103657	HERC1	TRUE	TRUE
chr15	63756697	T	A	ENST00000443617	ENSG00000103657	HERC1	TRUE	TRUE
chr15	63756728	G	T	ENST00000443617	ENSG00000103657	HERC1	TRUE	TRUE
chr15	63756731	G	C	ENST00000443617	ENSG00000103657	HERC1	TRUE	TRUE
chr15	63756731	G	T	ENST00000443617	ENSG00000103657	HERC1	TRUE	TRUE
chr15	63756736	G	A	ENST00000443617	ENSG00000103657	HERC1	TRUE	TRUE
chr15	63756739	C	A	ENST00000443617	ENSG00000103657	HERC1	TRUE	TRUE
chr15	63756745	C	A	ENST00000443617	ENSG00000103657	HERC1	TRUE	TRUE
chr15	63756749	C	A	ENST00000443617	ENSG00000103657	HERC1	TRUE	FALSE
chr15	63756749	C	G	ENST00000443617	ENSG00000103657	HERC1	TRUE	FALSE
chr15	63756749	C	T	ENST00000443617	ENSG00000103657	HERC1	TRUE	FALSE
chr15	63756750	T	A	ENST00000443617	ENSG00000103657	HERC1	TRUE	FALSE
chr15	63756750	T	C	ENST00000443617	ENSG00000103657	HERC1	TRUE	FALSE
chr15	63756750	T	G	ENST00000443617	ENSG00000103657	HERC1	TRUE	FALSE
chr15	63758173	A	C	ENST00000443617	ENSG00000103657	HERC1	TRUE	FALSE
chr15	63758173	A	G	ENST00000443617	ENSG00000103657	HERC1	TRUE	FALSE
chr15	63758173	A	T	ENST00000443617	ENSG00000103657	HERC1	TRUE	FALSE
chr15	63758174	C	A	ENST00000443617	ENSG00000103657	HERC1	TRUE	FALSE
chr15	63758174	C	G	ENST00000443617	ENSG00000103657	HERC1	TRUE	FALSE
chr15	63758174	C	T	ENST00000443617	ENSG00000103657	HERC1	TRUE	FALSE
chr15	63758180	G	A	ENST00000443617	ENSG00000103657	HERC1	TRUE	TRUE
chr15	63758207	T	A	ENST00000443617	ENSG00000103657	HERC1	TRUE	TRUE
chr15	63758213	G	A	ENST00000443617	ENSG00000103657	HERC1	TRUE	TRUE
chr15	63758222	T	A	ENST00000443617	ENSG00000103657	HERC1	TRUE	TRUE
chr15	63758225	C	A	ENST00000443617	ENSG00000103657	HERC1	TRUE	TRUE
chr15	63758228	G	A	ENST00000443617	ENSG00000103657	HERC1	TRUE	TRUE
chr15	63758237	C	A	ENST00000443617	ENSG00000103657	HERC1	TRUE	TRUE
chr15	63758242	A	T	ENST00000443617	ENSG00000103657	HERC1	TRUE	TRUE
chr15	63758246	G	A	ENST00000443617	ENSG00000103657	HERC1	TRUE	TRUE
chr15	63758265	C	T	ENST00000443617	ENSG00000103657	HERC1	TRUE	TRUE
chr15	63758266	C	T	ENST00000443617	ENSG00000103657	HERC1	TRUE	TRUE
chr15	63758271	A	C	ENST00000443617	ENSG00000103657	HERC1	TRUE	TRUE
chr15	63758271	A	T	ENST00000443617	ENSG00000103657	HERC1	TRUE	TRUE
chr15	63758279	C	A	ENST00000443617	ENSG00000103657	HERC1	TRUE	TRUE
chr15	63758280	A	T	ENST00000443617	ENSG00000103657	HERC1	TRUE	TRUE
chr15	63758288	C	A	ENST00000443617	ENSG00000103657	HERC1	TRUE	TRUE
chr15	63758315	G	A	ENST00000443617	ENSG00000103657	HERC1	TRUE	TRUE
chr15	63758334	A	T	ENST00000443617	ENSG00000103657	HERC1	TRUE	TRUE
chr15	63758342	T	A	ENST00000443617	ENSG00000103657	HERC1	TRUE	TRUE
chr15	63758344	G	T	ENST00000443617	ENSG00000103657	HERC1	TRUE	TRUE
chr15	63758346	A	C	ENST00000443617	ENSG00000103657	HERC1	TRUE	TRUE
chr15	63758346	A	T	ENST00000443617	ENSG00000103657	HERC1	TRUE	TRUE
chr15	63758363	T	A	ENST00000443617	ENSG00000103657	HERC1	TRUE	TRUE
chr15	63758364	G	T	ENST00000443617	ENSG00000103657	HERC1	TRUE	TRUE
chr15	63758370	C	A	ENST00000443617	ENSG00000103657	HERC1	TRUE	FALSE
chr15	63758370	C	G	ENST00000443617	ENSG00000103657	HERC1	TRUE	FALSE
chr15	63758370	C	T	ENST00000443617	ENSG00000103657	HERC1	TRUE	FALSE
chr15	63758371	T	A	ENST00000443617	ENSG00000103657	HERC1	TRUE	FALSE
chr15	63758371	T	C	ENST00000443617	ENSG00000103657	HERC1	TRUE	FALSE
chr15	63758371	T	G	ENST00000443617	ENSG00000103657	HERC1	TRUE	FALSE
chr15	63764094	A	C	ENST00000443617	ENSG00000103657	HERC1	TRUE	FALSE
chr15	63764094	A	G	ENST00000443617	ENSG00000103657	HERC1	FALSE	FALSE
chr15	63764094	A	T	ENST00000443617	ENSG00000103657	HERC1	TRUE	FALSE
chr15	63764095	C	A	ENST00000443617	ENSG00000103657	HERC1	TRUE	FALSE
chr15	63764095	C	G	ENST00000443617	ENSG00000103657	HERC1	TRUE	FALSE
chr15	63764095	C	T	ENST00000443617	ENSG00000103657	HERC1	TRUE	FALSE
chr15	63764098	C	A	ENST00000443617	ENSG00000103657	HERC1	TRUE	TRUE
chr15	63764101	C	A	ENST00000443617	ENSG00000103657	HERC1	TRUE	TRUE
chr15	63764108	A	T	ENST00000443617	ENSG00000103657	HERC1	TRUE	TRUE
chr15	63764112	A	C	ENST00000443617	ENSG00000103657	HERC1	TRUE	TRUE
chr15	63764112	A	T	ENST00000443617	ENSG00000103657	HERC1	TRUE	TRUE
chr15	63764122	C	A	ENST00000443617	ENSG00000103657	HERC1	TRUE	TRUE
chr15	63764123	G	C	ENST00000443617	ENSG00000103657	HERC1	TRUE	TRUE
chr15	63764123	G	T	ENST00000443617	ENSG00000103657	HERC1	TRUE	TRUE
chr15	63764132	G	T	ENST00000443617	ENSG00000103657	HERC1	TRUE	TRUE
chr15	63764136	A	T	ENST00000443617	ENSG00000103657	HERC1	TRUE	TRUE
chr15	63764145	G	T	ENST00000443617	ENSG00000103657	HERC1	TRUE	TRUE
chr15	63764152	T	A	ENST00000443617	ENSG00000103657	HERC1	TRUE	TRUE
chr15	63764161	C	A	ENST00000443617	ENSG00000103657	HERC1	TRUE	TRUE
chr15	63764164	T	A	ENST00000443617	ENSG00000103657	HERC1	TRUE	TRUE
chr15	63764165	C	T	ENST00000443617	ENSG00000103657	HERC1	TRUE	TRUE
chr15	63764166	C	T	ENST00000443617	ENSG00000103657	HERC1	TRUE	TRUE
chr15	63764170	G	A	ENST00000443617	ENSG00000103657	HERC1	TRUE	TRUE
chr15	63764187	G	C	ENST00000443617	ENSG00000103657	HERC1	TRUE	TRUE
chr15	63764187	G	T	ENST00000443617	ENSG00000103657	HERC1	TRUE	TRUE
chr15	63764192	C	A	ENST00000443617	ENSG00000103657	HERC1	TRUE	FALSE
chr15	63764192	C	G	ENST00000443617	ENSG00000103657	HERC1	TRUE	FALSE
chr15	63764192	C	T	ENST00000443617	ENSG00000103657	HERC1	TRUE	FALSE
chr15	63764193	T	A	ENST00000443617	ENSG00000103657	HERC1	TRUE	FALSE
chr15	63764193	T	C	ENST00000443617	ENSG00000103657	HERC1	TRUE	FALSE
chr15	63764193	T	G	ENST00000443617	ENSG00000103657	HERC1	TRUE	FALSE
chr15	63774692	A	C	ENST00000443617	ENSG00000103657	HERC1	TRUE	FALSE
chr15	63774692	A	G	ENST00000443617	ENSG00000103657	HERC1	FALSE	FALSE
chr15	63774692	A	T	ENST00000443617	ENSG00000103657	HERC1	TRUE	FALSE
chr15	63774693	C	A	ENST00000443617	ENSG00000103657	HERC1	TRUE	FALSE
chr15	63774693	C	G	ENST00000443617	ENSG00000103657	HERC1	TRUE	FALSE
chr15	63774693	C	T	ENST00000443617	ENSG00000103657	HERC1	TRUE	FALSE
chr15	63774695	A	T	ENST00000443617	ENSG00000103657	HERC1	TRUE	TRUE
chr15	63774711	G	A	ENST00000443617	ENSG00000103657	HERC1	TRUE	TRUE
chr15	63774716	A	C	ENST00000443617	ENSG00000103657	HERC1	TRUE	TRUE
chr15	63774716	A	T	ENST00000443617	ENSG00000103657	HERC1	TRUE	TRUE
chr15	63774730	G	T	ENST00000443617	ENSG00000103657	HERC1	TRUE	TRUE
chr15	63774750	C	A	ENST00000443617	ENSG00000103657	HERC1	TRUE	TRUE
chr15	63774753	C	A	ENST00000443617	ENSG00000103657	HERC1	TRUE	TRUE
chr15	63774756	G	A	ENST00000443617	ENSG00000103657	HERC1	TRUE	TRUE
chr15	63774761	G	C	ENST00000443617	ENSG00000103657	HERC1	TRUE	TRUE
chr15	63774761	G	T	ENST00000443617	ENSG00000103657	HERC1	TRUE	TRUE
chr15	63774771	T	A	ENST00000443617	ENSG00000103657	HERC1	TRUE	TRUE
chr15	63774777	T	A	ENST00000443617	ENSG00000103657	HERC1	TRUE	TRUE
chr15	63774780	C	A	ENST00000443617	ENSG00000103657	HERC1	TRUE	TRUE
chr15	63774800	G	T	ENST00000443617	ENSG00000103657	HERC1	TRUE	TRUE
chr15	63774809	A	T	ENST00000443617	ENSG00000103657	HERC1	TRUE	TRUE
chr15	63774819	C	A	ENST00000443617	ENSG00000103657	HERC1	TRUE	TRUE
chr15	63774823	C	T	ENST00000443617	ENSG00000103657	HERC1	TRUE	TRUE
chr15	63774824	C	T	ENST00000443617	ENSG00000103657	HERC1	TRUE	TRUE
chr15	63774828	C	A	ENST00000443617	ENSG00000103657	HERC1	TRUE	TRUE
chr15	63774835	A	C	ENST00000443617	ENSG00000103657	HERC1	TRUE	TRUE
chr15	63774835	A	T	ENST00000443617	ENSG00000103657	HERC1	TRUE	TRUE
chr15	63774840	G	A	ENST00000443617	ENSG00000103657	HERC1	TRUE	TRUE
chr15	63774842	A	T	ENST00000443617	ENSG00000103657	HERC1	TRUE	TRUE
chr15	63774845	G	C	ENST00000443617	ENSG00000103657	HERC1	TRUE	TRUE
chr15	63774845	G	T	ENST00000443617	ENSG00000103657	HERC1	TRUE	TRUE
chr15	63774852	G	A	ENST00000443617	ENSG00000103657	HERC1	TRUE	TRUE
chr15	63774855	G	A	ENST00000443617	ENSG00000103657	HERC1	TRUE	TRUE
chr15	63774863	A	T	ENST00000443617	ENSG00000103657	HERC1	TRUE	TRUE
chr15	63774875	A	T	ENST00000443617	ENSG00000103657	HERC1	TRUE	TRUE
chr15	63774879	C	A	ENST00000443617	ENSG00000103657	HERC1	TRUE	TRUE
chr15	63774887	A	C	ENST00000443617	ENSG00000103657	HERC1	TRUE	TRUE
chr15	63774887	A	T	ENST00000443617	ENSG00000103657	HERC1	TRUE	TRUE
chr15	63774891	T	A	ENST00000443617	ENSG00000103657	HERC1	TRUE	TRUE
chr15	63774899	A	C	ENST00000443617	ENSG00000103657	HERC1	TRUE	TRUE
chr15	63774899	A	T	ENST00000443617	ENSG00000103657	HERC1	TRUE	TRUE
chr15	63774933	C	A	ENST00000443617	ENSG00000103657	HERC1	TRUE	TRUE
chr15	63774936	T	A	ENST00000443617	ENSG00000103657	HERC1	TRUE	TRUE
chr15	63774954	G	A	ENST00000443617	ENSG00000103657	HERC1	TRUE	TRUE
chr15	63774956	G	T	ENST00000443617	ENSG00000103657	HERC1	TRUE	TRUE
chr15	63774959	A	C	ENST00000443617	ENSG00000103657	HERC1	TRUE	TRUE
chr15	63774959	A	T	ENST00000443617	ENSG00000103657	HERC1	TRUE	TRUE
chr15	63774961	G	T	ENST00000443617	ENSG00000103657	HERC1	TRUE	TRUE
chr15	63774968	A	T	ENST00000443617	ENSG00000103657	HERC1	TRUE	TRUE
chr15	63774987	T	A	ENST00000443617	ENSG00000103657	HERC1	TRUE	TRUE
chr15	63774993	C	A	ENST00000443617	ENSG00000103657	HERC1	TRUE	TRUE
chr15	63775001	A	C	ENST00000443617	ENSG00000103657	HERC1	TRUE	TRUE
chr15	63775001	A	T	ENST00000443617	ENSG00000103657	HERC1	TRUE	TRUE
chr15	63775004	G	C	ENST00000443617	ENSG00000103657	HERC1	TRUE	TRUE
chr15	63775004	G	T	ENST00000443617	ENSG00000103657	HERC1	TRUE	TRUE
chr15	63775007	A	C	ENST00000443617	ENSG00000103657	HERC1	TRUE	TRUE
chr15	63775007	A	T	ENST00000443617	ENSG00000103657	HERC1	TRUE	TRUE
chr15	63775016	A	T	ENST00000443617	ENSG00000103657	HERC1	TRUE	TRUE
chr15	63775032	C	A	ENST00000443617	ENSG00000103657	HERC1	TRUE	TRUE
chr15	63775057	G	T	ENST00000443617	ENSG00000103657	HERC1	TRUE	TRUE
chr15	63775077	C	A	ENST00000443617	ENSG00000103657	HERC1	TRUE	TRUE
chr15	63775079	G	C	ENST00000443617	ENSG00000103657	HERC1	TRUE	TRUE
chr15	63775079	G	T	ENST00000443617	ENSG00000103657	HERC1	TRUE	TRUE
chr15	63775093	C	T	ENST00000443617	ENSG00000103657	HERC1	TRUE	TRUE
chr15	63775094	C	T	ENST00000443617	ENSG00000103657	HERC1	TRUE	TRUE
chr15	63775101	G	A	ENST00000443617	ENSG00000103657	HERC1	TRUE	TRUE
chr15	63775104	T	A	ENST00000443617	ENSG00000103657	HERC1	TRUE	TRUE
chr15	63775118	A	C	ENST00000443617	ENSG00000103657	HERC1	TRUE	TRUE
chr15	63775118	A	T	ENST00000443617	ENSG00000103657	HERC1	TRUE	TRUE
chr15	63775121	A	C	ENST00000443617	ENSG00000103657	HERC1	TRUE	TRUE
chr15	63775121	A	T	ENST00000443617	ENSG00000103657	HERC1	TRUE	TRUE
chr15	63775137	G	A	ENST00000443617	ENSG00000103657	HERC1	TRUE	TRUE
chr15	63775149	C	A	ENST00000443617	ENSG00000103657	HERC1	TRUE	TRUE
chr15	63775169	G	C	ENST00000443617	ENSG00000103657	HERC1	TRUE	TRUE
chr15	63775169	G	T	ENST00000443617	ENSG00000103657	HERC1	TRUE	TRUE
chr15	63775182	C	A	ENST00000443617	ENSG00000103657	HERC1	TRUE	TRUE
chr15	63775205	G	C	ENST00000443617	ENSG00000103657	HERC1	TRUE	TRUE
chr15	63775205	G	T	ENST00000443617	ENSG00000103657	HERC1	TRUE	TRUE
chr15	63775221	C	A	ENST00000443617	ENSG00000103657	HERC1	TRUE	TRUE
chr15	63775233	G	A	ENST00000443617	ENSG00000103657	HERC1	TRUE	TRUE
chr15	63775236	G	A	ENST00000443617	ENSG00000103657	HERC1	TRUE	TRUE
chr15	63775239	G	A	ENST00000443617	ENSG00000103657	HERC1	TRUE	TRUE
chr15	63775242	T	A	ENST00000443617	ENSG00000103657	HERC1	TRUE	TRUE
chr15	63775248	T	A	ENST00000443617	ENSG00000103657	HERC1	TRUE	TRUE
chr15	63775254	T	A	ENST00000443617	ENSG00000103657	HERC1	TRUE	TRUE
chr15	63775261	G	C	ENST00000443617	ENSG00000103657	HERC1	TRUE	TRUE
chr15	63775261	G	T	ENST00000443617	ENSG00000103657	HERC1	TRUE	TRUE
chr15	63775266	T	A	ENST00000443617	ENSG00000103657	HERC1	TRUE	TRUE
chr15	63775279	A	C	ENST00000443617	ENSG00000103657	HERC1	TRUE	TRUE
chr15	63775279	A	T	ENST00000443617	ENSG00000103657	HERC1	TRUE	TRUE
chr15	63775293	G	A	ENST00000443617	ENSG00000103657	HERC1	TRUE	TRUE
chr15	63775308	G	A	ENST00000443617	ENSG00000103657	HERC1	TRUE	TRUE
chr15	63775311	T	A	ENST00000443617	ENSG00000103657	HERC1	TRUE	TRUE
chr15	63775314	T	A	ENST00000443617	ENSG00000103657	HERC1	TRUE	TRUE
chr15	63775340	G	C	ENST00000443617	ENSG00000103657	HERC1	TRUE	TRUE
chr15	63775340	G	T	ENST00000443617	ENSG00000103657	HERC1	TRUE	TRUE
chr15	63775342	A	T	ENST00000443617	ENSG00000103657	HERC1	TRUE	TRUE
chr15	63775353	T	A	ENST00000443617	ENSG00000103657	HERC1	TRUE	TRUE
chr15	63775358	A	T	ENST00000443617	ENSG00000103657	HERC1	TRUE	TRUE
chr15	63775368	G	A	ENST00000443617	ENSG00000103657	HERC1	TRUE	TRUE
chr15	63775388	A	T	ENST00000443617	ENSG00000103657	HERC1	TRUE	TRUE
chr15	63775390	A	C	ENST00000443617	ENSG00000103657	HERC1	TRUE	TRUE
chr15	63775390	A	T	ENST00000443617	ENSG00000103657	HERC1	TRUE	TRUE
chr15	63775401	G	A	ENST00000443617	ENSG00000103657	HERC1	TRUE	TRUE
chr15	63775404	C	A	ENST00000443617	ENSG00000103657	HERC1	TRUE	TRUE
chr15	63775412	G	C	ENST00000443617	ENSG00000103657	HERC1	TRUE	TRUE
chr15	63775412	G	T	ENST00000443617	ENSG00000103657	HERC1	TRUE	TRUE
chr15	63775422	C	A	ENST00000443617	ENSG00000103657	HERC1	TRUE	TRUE
chr15	63775428	C	A	ENST00000443617	ENSG00000103657	HERC1	TRUE	TRUE
chr15	63775439	A	T	ENST00000443617	ENSG00000103657	HERC1	TRUE	TRUE
chr15	63775443	G	A	ENST00000443617	ENSG00000103657	HERC1	TRUE	TRUE
chr15	63775449	C	A	ENST00000443617	ENSG00000103657	HERC1	TRUE	TRUE
chr15	63775452	T	A	ENST00000443617	ENSG00000103657	HERC1	TRUE	TRUE
chr15	63775456	G	T	ENST00000443617	ENSG00000103657	HERC1	TRUE	TRUE
chr15	63775460	A	C	ENST00000443617	ENSG00000103657	HERC1	TRUE	TRUE
chr15	63775460	A	T	ENST00000443617	ENSG00000103657	HERC1	TRUE	TRUE
chr15	63775467	G	A	ENST00000443617	ENSG00000103657	HERC1	TRUE	TRUE
chr15	63775470	G	A	ENST00000443617	ENSG00000103657	HERC1	TRUE	TRUE
chr15	63775475	A	T	ENST00000443617	ENSG00000103657	HERC1	TRUE	TRUE
chr15	63775488	C	A	ENST00000443617	ENSG00000103657	HERC1	TRUE	TRUE
chr15	63775491	T	A	ENST00000443617	ENSG00000103657	HERC1	TRUE	TRUE
chr15	63775506	T	A	ENST00000443617	ENSG00000103657	HERC1	TRUE	TRUE
chr15	63775510	A	C	ENST00000443617	ENSG00000103657	HERC1	TRUE	TRUE
chr15	63775510	A	T	ENST00000443617	ENSG00000103657	HERC1	TRUE	TRUE
chr15	63775527	C	A	ENST00000443617	ENSG00000103657	HERC1	TRUE	TRUE
chr15	63775530	C	A	ENST00000443617	ENSG00000103657	HERC1	TRUE	TRUE
chr15	63775533	T	A	ENST00000443617	ENSG00000103657	HERC1	TRUE	TRUE
chr15	63775548	C	A	ENST00000443617	ENSG00000103657	HERC1	TRUE	TRUE
chr15	63775557	C	A	ENST00000443617	ENSG00000103657	HERC1	TRUE	FALSE
chr15	63775564	C	T	ENST00000443617	ENSG00000103657	HERC1	TRUE	FALSE
chr15	63775565	C	T	ENST00000443617	ENSG00000103657	HERC1	TRUE	FALSE
chr15	63775577	A	T	ENST00000443617	ENSG00000103657	HERC1	FALSE	FALSE
chr15	63775584	C	A	ENST00000443617	ENSG00000103657	HERC1	FALSE	FALSE
chr15	63775588	C	T	ENST00000443617	ENSG00000103657	HERC1	FALSE	FALSE
chr15	63775589	C	T	ENST00000443617	ENSG00000103657	HERC1	FALSE	FALSE
chr15	63775593	T	A	ENST00000443617	ENSG00000103657	HERC1	FALSE	FALSE
chr15	63775599	T	A	ENST00000443617	ENSG00000103657	HERC1	FALSE	FALSE
chr15	63775650	C	A	ENST00000443617	ENSG00000103657	HERC1	TRUE	FALSE
chr15	63775650	C	G	ENST00000443617	ENSG00000103657	HERC1	TRUE	FALSE
chr15	63775650	C	T	ENST00000443617	ENSG00000103657	HERC1	TRUE	FALSE
chr15	63775651	T	A	ENST00000443617	ENSG00000103657	HERC1	TRUE	FALSE
chr15	63775651	T	C	ENST00000443617	ENSG00000103657	HERC1	TRUE	FALSE
chr15	63775651	T	G	ENST00000443617	ENSG00000103657	HERC1	TRUE	FALSE
chr15	63833825	A	C	ENST00000443617	ENSG00000103657	HERC1	FALSE	FALSE
chr15	63833825	A	G	ENST00000443617	ENSG00000103657	HERC1	FALSE	FALSE
chr15	63833825	A	T	ENST00000443617	ENSG00000103657	HERC1	FALSE	FALSE
chr15	63833826	C	A	ENST00000443617	ENSG00000103657	HERC1	FALSE	FALSE
chr15	63833826	C	G	ENST00000443617	ENSG00000103657	HERC1	FALSE	FALSE
chr15	63833826	C	T	ENST00000443617	ENSG00000103657	HERC1	FALSE	FALSE
chr15	63908558	T	A	ENST00000261891	ENSG00000035664	DAPK2
chr15	63908576	C	A	ENST00000261891	ENSG00000035664	DAPK2
chr15	63908579	C	A	ENST00000261891	ENSG00000035664	DAPK2
chr15	63908591	C	A	ENST00000261891	ENSG00000035664	DAPK2
chr15	63908592	A	T	ENST00000261891	ENSG00000035664	DAPK2
chr15	63908601	C	A	ENST00000261891	ENSG00000035664	DAPK2	TRUE	FALSE
chr15	63908601	C	G	ENST00000261891	ENSG00000035664	DAPK2	TRUE	FALSE
chr15	63908601	C	T	ENST00000261891	ENSG00000035664	DAPK2	TRUE	FALSE
chr15	63908602	T	A	ENST00000261891	ENSG00000035664	DAPK2	TRUE	FALSE
chr15	63908602	T	C	ENST00000261891	ENSG00000035664	DAPK2	TRUE	FALSE
chr15	63908602	T	G	ENST00000261891	ENSG00000035664	DAPK2	TRUE	FALSE
chr15	63911906	A	C	ENST00000261891	ENSG00000035664	DAPK2	TRUE	FALSE
chr15	63911906	A	G	ENST00000261891	ENSG00000035664	DAPK2	TRUE	FALSE
chr15	63911906	A	T	ENST00000261891	ENSG00000035664	DAPK2	TRUE	FALSE
chr15	63911907	C	A	ENST00000261891	ENSG00000035664	DAPK2	TRUE	FALSE
chr15	63911907	C	G	ENST00000261891	ENSG00000035664	DAPK2	TRUE	FALSE
chr15	63911907	C	T	ENST00000261891	ENSG00000035664	DAPK2	TRUE	FALSE
chr15	63911916	C	A	ENST00000261891	ENSG00000035664	DAPK2
chr15	63911937	T	A	ENST00000261891	ENSG00000035664	DAPK2
chr15	63911940	T	A	ENST00000261891	ENSG00000035664	DAPK2
chr15	63911948	G	T	ENST00000261891	ENSG00000035664	DAPK2
chr15	63911965	G	T	ENST00000261891	ENSG00000035664	DAPK2
chr15	63911992	C	A	ENST00000261891	ENSG00000035664	DAPK2	TRUE	FALSE
chr15	63911992	C	G	ENST00000261891	ENSG00000035664	DAPK2	TRUE	FALSE
chr15	63911992	C	T	ENST00000261891	ENSG00000035664	DAPK2	TRUE	FALSE
chr15	63911993	T	A	ENST00000261891	ENSG00000035664	DAPK2	TRUE	FALSE
chr15	63911993	T	C	ENST00000261891	ENSG00000035664	DAPK2	TRUE	FALSE
chr15	63911993	T	G	ENST00000261891	ENSG00000035664	DAPK2	TRUE	FALSE
chr15	63912106	A	C	ENST00000261891	ENSG00000035664	DAPK2	TRUE	FALSE
chr15	63912106	A	G	ENST00000261891	ENSG00000035664	DAPK2	TRUE	FALSE
chr15	63912106	A	T	ENST00000261891	ENSG00000035664	DAPK2	TRUE	FALSE
chr15	63912107	C	A	ENST00000261891	ENSG00000035664	DAPK2	TRUE	FALSE
chr15	63912107	C	G	ENST00000261891	ENSG00000035664	DAPK2	TRUE	FALSE
chr15	63912107	C	T	ENST00000261891	ENSG00000035664	DAPK2	TRUE	FALSE
chr15	63912110	T	A	ENST00000261891	ENSG00000035664	DAPK2
chr15	63912111	C	T	ENST00000261891	ENSG00000035664	DAPK2
chr15	63912112	C	T	ENST00000261891	ENSG00000035664	DAPK2
chr15	63912126	A	C	ENST00000261891	ENSG00000035664	DAPK2
chr15	63912126	A	T	ENST00000261891	ENSG00000035664	DAPK2
chr15	63912131	G	A	ENST00000261891	ENSG00000035664	DAPK2
chr15	63912134	T	A	ENST00000261891	ENSG00000035664	DAPK2
chr15	63912146	C	A	ENST00000261891	ENSG00000035664	DAPK2
chr15	63912164	C	A	ENST00000261891	ENSG00000035664	DAPK2
chr15	63912182	G	A	ENST00000261891	ENSG00000035664	DAPK2
chr15	63912185	G	A	ENST00000261891	ENSG00000035664	DAPK2
chr15	63912198	C	A	ENST00000261891	ENSG00000035664	DAPK2	TRUE	FALSE
chr15	63912198	C	G	ENST00000261891	ENSG00000035664	DAPK2	TRUE	FALSE
chr15	63912198	C	T	ENST00000261891	ENSG00000035664	DAPK2	TRUE	FALSE
chr15	63912199	T	A	ENST00000261891	ENSG00000035664	DAPK2	TRUE	FALSE
chr15	63912199	T	C	ENST00000261891	ENSG00000035664	DAPK2	TRUE	FALSE
chr15	63912199	T	G	ENST00000261891	ENSG00000035664	DAPK2	TRUE	FALSE
chr15	63924814	A	C	ENST00000261891	ENSG00000035664	DAPK2	TRUE	FALSE
chr15	63924814	A	G	ENST00000261891	ENSG00000035664	DAPK2	TRUE	FALSE
chr15	63924814	A	T	ENST00000261891	ENSG00000035664	DAPK2	TRUE	FALSE
chr15	63924815	C	A	ENST00000261891	ENSG00000035664	DAPK2	TRUE	FALSE
chr15	63924815	C	G	ENST00000261891	ENSG00000035664	DAPK2	TRUE	FALSE
chr15	63924815	C	T	ENST00000261891	ENSG00000035664	DAPK2	TRUE	FALSE
chr15	63924822	C	T	ENST00000261891	ENSG00000035664	DAPK2
chr15	63924823	C	T	ENST00000261891	ENSG00000035664	DAPK2
chr15	63924833	T	A	ENST00000261891	ENSG00000035664	DAPK2
chr15	63924842	C	A	ENST00000261891	ENSG00000035664	DAPK2
chr15	63924845	G	A	ENST00000261891	ENSG00000035664	DAPK2
chr15	63924860	T	A	ENST00000261891	ENSG00000035664	DAPK2
chr15	63924862	C	A	ENST00000261891	ENSG00000035664	DAPK2	TRUE	FALSE
chr15	63924862	C	G	ENST00000261891	ENSG00000035664	DAPK2	TRUE	FALSE
chr15	63924862	C	T	ENST00000261891	ENSG00000035664	DAPK2	TRUE	FALSE
chr15	63924863	T	A	ENST00000261891	ENSG00000035664	DAPK2	TRUE	FALSE
chr15	63924863	T	C	ENST00000261891	ENSG00000035664	DAPK2	TRUE	FALSE
chr15	63924863	T	G	ENST00000261891	ENSG00000035664	DAPK2	TRUE	FALSE
chr15	63925939	A	C	ENST00000261891	ENSG00000035664	DAPK2	TRUE	FALSE
chr15	63925939	A	G	ENST00000261891	ENSG00000035664	DAPK2	TRUE	FALSE
chr15	63925939	A	T	ENST00000261891	ENSG00000035664	DAPK2	TRUE	FALSE
chr15	63925940	C	A	ENST00000261891	ENSG00000035664	DAPK2	TRUE	FALSE
chr15	63925940	C	G	ENST00000261891	ENSG00000035664	DAPK2	TRUE	FALSE
chr15	63925940	C	T	ENST00000261891	ENSG00000035664	DAPK2	TRUE	FALSE
chr15	63925948	C	A	ENST00000261891	ENSG00000035664	DAPK2
chr15	63925951	T	A	ENST00000261891	ENSG00000035664	DAPK2
chr15	63925963	T	A	ENST00000261891	ENSG00000035664	DAPK2
chr15	63925978	T	A	ENST00000261891	ENSG00000035664	DAPK2
chr15	63925987	C	A	ENST00000261891	ENSG00000035664	DAPK2
chr15	63925996	G	A	ENST00000261891	ENSG00000035664	DAPK2
chr15	63926008	C	A	ENST00000261891	ENSG00000035664	DAPK2
chr15	63926011	C	A	ENST00000261891	ENSG00000035664	DAPK2
chr15	63926021	G	C	ENST00000261891	ENSG00000035664	DAPK2
chr15	63926021	G	T	ENST00000261891	ENSG00000035664	DAPK2
chr15	63926053	C	A	ENST00000261891	ENSG00000035664	DAPK2
chr15	63926056	G	A	ENST00000261891	ENSG00000035664	DAPK2
chr15	63926059	T	A	ENST00000261891	ENSG00000035664	DAPK2
chr15	63926068	C	A	ENST00000261891	ENSG00000035664	DAPK2
chr15	63926086	C	A	ENST00000261891	ENSG00000035664	DAPK2
chr15	63926091	A	C	ENST00000261891	ENSG00000035664	DAPK2
chr15	63926091	A	T	ENST00000261891	ENSG00000035664	DAPK2
chr15	63926094	C	A	ENST00000261891	ENSG00000035664	DAPK2	TRUE	FALSE
chr15	63926094	C	G	ENST00000261891	ENSG00000035664	DAPK2	TRUE	FALSE
chr15	63926094	C	T	ENST00000261891	ENSG00000035664	DAPK2	TRUE	FALSE
chr15	63926095	T	A	ENST00000261891	ENSG00000035664	DAPK2	TRUE	FALSE
chr15	63926095	T	C	ENST00000261891	ENSG00000035664	DAPK2	TRUE	FALSE
chr15	63926095	T	G	ENST00000261891	ENSG00000035664	DAPK2	TRUE	FALSE
chr15	63929549	A	C	ENST00000261891	ENSG00000035664	DAPK2	TRUE	FALSE
chr15	63929549	A	G	ENST00000261891	ENSG00000035664	DAPK2	TRUE	FALSE
chr15	63929549	A	T	ENST00000261891	ENSG00000035664	DAPK2	TRUE	FALSE
chr15	63929550	C	A	ENST00000261891	ENSG00000035664	DAPK2	TRUE	FALSE
chr15	63929550	C	G	ENST00000261891	ENSG00000035664	DAPK2	TRUE	FALSE
chr15	63929550	C	T	ENST00000261891	ENSG00000035664	DAPK2	TRUE	FALSE
chr15	63929556	G	C	ENST00000261891	ENSG00000035664	DAPK2
chr15	63929556	G	T	ENST00000261891	ENSG00000035664	DAPK2
chr15	63929577	C	T	ENST00000261891	ENSG00000035664	DAPK2
chr15	63929578	C	A	ENST00000261891	ENSG00000035664	DAPK2	TRUE	FALSE
chr15	63929578	C	G	ENST00000261891	ENSG00000035664	DAPK2	TRUE	FALSE
chr15	63929578	C	T	ENST00000261891	ENSG00000035664	DAPK2	TRUE	FALSE
chr15	63929579	T	A	ENST00000261891	ENSG00000035664	DAPK2	TRUE	FALSE
chr15	63929579	T	C	ENST00000261891	ENSG00000035664	DAPK2	TRUE	FALSE
chr15	63929579	T	G	ENST00000261891	ENSG00000035664	DAPK2	TRUE	FALSE
chr15	63930405	A	C	ENST00000261891	ENSG00000035664	DAPK2	TRUE	FALSE
chr15	63930405	A	G	ENST00000261891	ENSG00000035664	DAPK2	TRUE	FALSE
chr15	63930405	A	T	ENST00000261891	ENSG00000035664	DAPK2	TRUE	FALSE
chr15	63930406	C	A	ENST00000261891	ENSG00000035664	DAPK2	TRUE	FALSE
chr15	63930406	C	G	ENST00000261891	ENSG00000035664	DAPK2	TRUE	FALSE
chr15	63930406	C	T	ENST00000261891	ENSG00000035664	DAPK2	TRUE	FALSE
chr15	63930407	C	T	ENST00000261891	ENSG00000035664	DAPK2
chr15	63930420	C	A	ENST00000261891	ENSG00000035664	DAPK2
chr15	63930435	C	A	ENST00000261891	ENSG00000035664	DAPK2
chr15	63930436	G	C	ENST00000261891	ENSG00000035664	DAPK2
chr15	63930436	G	T	ENST00000261891	ENSG00000035664	DAPK2
chr15	63930450	C	A	ENST00000261891	ENSG00000035664	DAPK2
chr15	63930456	C	A	ENST00000261891	ENSG00000035664	DAPK2	TRUE	FALSE
chr15	63930456	C	G	ENST00000261891	ENSG00000035664	DAPK2	TRUE	FALSE
chr15	63930456	C	T	ENST00000261891	ENSG00000035664	DAPK2	TRUE	FALSE
chr15	63930457	T	A	ENST00000261891	ENSG00000035664	DAPK2	TRUE	FALSE
chr15	63930457	T	C	ENST00000261891	ENSG00000035664	DAPK2	TRUE	FALSE
chr15	63930457	T	G	ENST00000261891	ENSG00000035664	DAPK2	TRUE	FALSE
chr15	63939230	A	C	ENST00000261891	ENSG00000035664	DAPK2	TRUE	FALSE
chr15	63939230	A	G	ENST00000261891	ENSG00000035664	DAPK2	TRUE	FALSE
chr15	63939230	A	T	ENST00000261891	ENSG00000035664	DAPK2	TRUE	FALSE
chr15	63939231	C	A	ENST00000261891	ENSG00000035664	DAPK2	TRUE	FALSE
chr15	63939231	C	G	ENST00000261891	ENSG00000035664	DAPK2	TRUE	FALSE
chr15	63939231	C	T	ENST00000261891	ENSG00000035664	DAPK2	TRUE	FALSE
chr15	63939241	C	A	ENST00000261891	ENSG00000035664	DAPK2
chr15	63939262	T	A	ENST00000261891	ENSG00000035664	DAPK2
chr15	63939268	C	A	ENST00000261891	ENSG00000035664	DAPK2
chr15	63939274	C	A	ENST00000261891	ENSG00000035664	DAPK2
chr15	63939280	C	A	ENST00000261891	ENSG00000035664	DAPK2
chr15	63939286	C	A	ENST00000261891	ENSG00000035664	DAPK2
chr15	63939313	T	A	ENST00000261891	ENSG00000035664	DAPK2
chr15	63939337	T	A	ENST00000261891	ENSG00000035664	DAPK2
chr15	63939342	A	C	ENST00000261891	ENSG00000035664	DAPK2
chr15	63939342	A	T	ENST00000261891	ENSG00000035664	DAPK2
chr15	63939345	A	T	ENST00000261891	ENSG00000035664	DAPK2
chr15	63939358	C	A	ENST00000261891	ENSG00000035664	DAPK2
chr15	63939362	C	A	ENST00000261891	ENSG00000035664	DAPK2	TRUE	FALSE
chr15	63939362	C	G	ENST00000261891	ENSG00000035664	DAPK2	TRUE	FALSE
chr15	63939362	C	T	ENST00000261891	ENSG00000035664	DAPK2	TRUE	FALSE
chr15	63939363	T	A	ENST00000261891	ENSG00000035664	DAPK2	TRUE	FALSE
chr15	63939363	T	C	ENST00000261891	ENSG00000035664	DAPK2	TRUE	FALSE
chr15	63939363	T	G	ENST00000261891	ENSG00000035664	DAPK2	TRUE	FALSE
chr15	63971421	A	C	ENST00000261891	ENSG00000035664	DAPK2	TRUE	FALSE
chr15	63971421	A	G	ENST00000261891	ENSG00000035664	DAPK2	FALSE	FALSE
chr15	63971421	A	T	ENST00000261891	ENSG00000035664	DAPK2	TRUE	FALSE
chr15	63971422	C	A	ENST00000261891	ENSG00000035664	DAPK2	TRUE	FALSE
chr15	63971422	C	G	ENST00000261891	ENSG00000035664	DAPK2	TRUE	FALSE
chr15	63971422	C	T	ENST00000261891	ENSG00000035664	DAPK2	TRUE	FALSE
chr15	63971425	T	A	ENST00000261891	ENSG00000035664	DAPK2
chr15	63971446	T	A	ENST00000261891	ENSG00000035664	DAPK2
chr15	63971449	T	A	ENST00000261891	ENSG00000035664	DAPK2
chr15	63971459	G	C	ENST00000261891	ENSG00000035664	DAPK2
chr15	63971459	G	T	ENST00000261891	ENSG00000035664	DAPK2
chr15	63971482	G	A	ENST00000261891	ENSG00000035664	DAPK2
chr15	63971485	T	A	ENST00000261891	ENSG00000035664	DAPK2
chr15	63971503	C	A	ENST00000261891	ENSG00000035664	DAPK2
chr15	63971506	C	A	ENST00000261891	ENSG00000035664	DAPK2
chr15	63971509	C	A	ENST00000261891	ENSG00000035664	DAPK2
chr15	63971517	G	C	ENST00000261891	ENSG00000035664	DAPK2
chr15	63971517	G	T	ENST00000261891	ENSG00000035664	DAPK2
chr15	63971521	C	A	ENST00000261891	ENSG00000035664	DAPK2
chr15	63971524	T	A	ENST00000261891	ENSG00000035664	DAPK2
chr15	63971527	G	A	ENST00000261891	ENSG00000035664	DAPK2
chr15	63971548	C	A	ENST00000261891	ENSG00000035664	DAPK2
chr15	63971551	C	A	ENST00000261891	ENSG00000035664	DAPK2
chr15	63971554	C	A	ENST00000261891	ENSG00000035664	DAPK2
chr15	63971562	C	A	ENST00000261891	ENSG00000035664	DAPK2	TRUE	FALSE
chr15	63971562	C	G	ENST00000261891	ENSG00000035664	DAPK2	TRUE	FALSE
chr15	63971562	C	T	ENST00000261891	ENSG00000035664	DAPK2	TRUE	FALSE
chr15	63971563	T	A	ENST00000261891	ENSG00000035664	DAPK2	TRUE	FALSE
chr15	63971563	T	C	ENST00000261891	ENSG00000035664	DAPK2	TRUE	FALSE
chr15	63971563	T	G	ENST00000261891	ENSG00000035664	DAPK2	TRUE	FALSE
chr15	63983531	A	C	ENST00000261891	ENSG00000035664	DAPK2	TRUE	FALSE
chr15	63983531	A	G	ENST00000261891	ENSG00000035664	DAPK2	TRUE	FALSE
chr15	63983531	A	T	ENST00000261891	ENSG00000035664	DAPK2	TRUE	FALSE
chr15	63983532	C	A	ENST00000261891	ENSG00000035664	DAPK2	TRUE	FALSE
chr15	63983532	C	G	ENST00000261891	ENSG00000035664	DAPK2	TRUE	FALSE
chr15	63983532	C	T	ENST00000261891	ENSG00000035664	DAPK2	TRUE	FALSE
chr15	63983537	C	A	ENST00000261891	ENSG00000035664	DAPK2
chr15	63983567	C	A	ENST00000261891	ENSG00000035664	DAPK2
chr15	63983568	A	C	ENST00000261891	ENSG00000035664	DAPK2
chr15	63983568	A	T	ENST00000261891	ENSG00000035664	DAPK2
chr15	63983609	G	A	ENST00000261891	ENSG00000035664	DAPK2
chr15	63983627	C	A	ENST00000261891	ENSG00000035664	DAPK2
chr15	63983633	C	A	ENST00000261891	ENSG00000035664	DAPK2
chr15	63983639	C	A	ENST00000261891	ENSG00000035664	DAPK2
chr15	63983642	C	A	ENST00000261891	ENSG00000035664	DAPK2
chr15	63983675	G	A	ENST00000261891	ENSG00000035664	DAPK2
chr15	63983681	T	A	ENST00000261891	ENSG00000035664	DAPK2
chr15	63983684	T	A	ENST00000261891	ENSG00000035664	DAPK2
chr15	63983693	T	A	ENST00000261891	ENSG00000035664	DAPK2
chr15	63983700	A	C	ENST00000261891	ENSG00000035664	DAPK2
chr15	63983700	A	T	ENST00000261891	ENSG00000035664	DAPK2
chr15	63983705	C	A	ENST00000261891	ENSG00000035664	DAPK2
chr15	63983720	T	A	ENST00000261891	ENSG00000035664	DAPK2
chr15	63983723	C	A	ENST00000261891	ENSG00000035664	DAPK2
chr15	63983727	G	T	ENST00000261891	ENSG00000035664	DAPK2
chr15	63983732	T	A	ENST00000261891	ENSG00000035664	DAPK2
chr15	63983735	T	A	ENST00000261891	ENSG00000035664	DAPK2
chr15	63983750	G	A	ENST00000261891	ENSG00000035664	DAPK2
chr15	63983755	C	A	ENST00000261891	ENSG00000035664	DAPK2	TRUE	FALSE
chr15	63983755	C	G	ENST00000261891	ENSG00000035664	DAPK2	TRUE	FALSE
chr15	63983755	C	T	ENST00000261891	ENSG00000035664	DAPK2	TRUE	FALSE
chr15	63983756	T	A	ENST00000261891	ENSG00000035664	DAPK2	TRUE	FALSE
chr15	63983756	T	C	ENST00000261891	ENSG00000035664	DAPK2	TRUE	FALSE
chr15	63983756	T	G	ENST00000261891	ENSG00000035664	DAPK2	TRUE	FALSE
chr15	64040168	A	C	ENST00000261891	ENSG00000035664	DAPK2	TRUE	FALSE
chr15	64040168	A	G	ENST00000261891	ENSG00000035664	DAPK2	TRUE	FALSE
chr15	64040168	A	T	ENST00000261891	ENSG00000035664	DAPK2	TRUE	FALSE
chr15	64040169	C	A	ENST00000261891	ENSG00000035664	DAPK2	TRUE	FALSE
chr15	64040169	C	G	ENST00000261891	ENSG00000035664	DAPK2	TRUE	FALSE
chr15	64040169	C	T	ENST00000261891	ENSG00000035664	DAPK2	TRUE	FALSE
chr15	64040180	C	A	ENST00000261891	ENSG00000035664	DAPK2
chr15	64040183	C	A	ENST00000261891	ENSG00000035664	DAPK2
chr15	64040186	C	A	ENST00000261891	ENSG00000035664	DAPK2
chr15	64040193	A	C	ENST00000261891	ENSG00000035664	DAPK2		FALSE
chr15	64040193	A	T	ENST00000261891	ENSG00000035664	DAPK2		FALSE
chr15	64040204	C	A	ENST00000261891	ENSG00000035664	DAPK2		FALSE
chr15	64040210	T	A	ENST00000261891	ENSG00000035664	DAPK2		FALSE
chr15	64040213	G	A	ENST00000261891	ENSG00000035664	DAPK2	FALSE	FALSE
chr15	64040216	G	A	ENST00000261891	ENSG00000035664	DAPK2	FALSE	FALSE
chr15	64040219	T	A	ENST00000261891	ENSG00000035664	DAPK2	FALSE	FALSE
chr15	64040228	C	A	ENST00000261891	ENSG00000035664	DAPK2	FALSE	FALSE
chr15	64040248	G	C	ENST00000261891	ENSG00000035664	DAPK2	FALSE	FALSE
chr15	64040248	G	T	ENST00000261891	ENSG00000035664	DAPK2	FALSE	FALSE
chr15	64040255	G	A	ENST00000261891	ENSG00000035664	DAPK2	FALSE	FALSE
chr15	64072942	C	A	ENST00000300030	ENSG00000166797	CIAO2A	FALSE	FALSE
chr15	64072949	A	T	ENST00000300030	ENSG00000166797	CIAO2A	FALSE	FALSE
chr15	64072954	G	A	ENST00000300030	ENSG00000166797	CIAO2A	FALSE	FALSE
chr15	64072957	C	A	ENST00000300030	ENSG00000166797	CIAO2A	FALSE	FALSE
chr15	64072966	C	A	ENST00000300030	ENSG00000166797	CIAO2A	FALSE	FALSE
chr15	64072971	A	C	ENST00000300030	ENSG00000166797	CIAO2A	FALSE	FALSE
chr15	64072971	A	T	ENST00000300030	ENSG00000166797	CIAO2A	FALSE	FALSE
chr15	64072984	C	A	ENST00000300030	ENSG00000166797	CIAO2A	FALSE	FALSE
chr15	64073002	G	A	ENST00000300030	ENSG00000166797	CIAO2A	FALSE	FALSE
chr15	64073005	C	A	ENST00000300030	ENSG00000166797	CIAO2A	FALSE	FALSE
chr15	64073008	T	A	ENST00000300030	ENSG00000166797	CIAO2A	FALSE	FALSE
chr15	64073020	G	A	ENST00000300030	ENSG00000166797	CIAO2A	FALSE	FALSE
chr15	64073023	T	A	ENST00000300030	ENSG00000166797	CIAO2A	FALSE	FALSE
chr15	64073029	C	A	ENST00000300030	ENSG00000166797	CIAO2A	TRUE	FALSE
chr15	64073029	C	G	ENST00000300030	ENSG00000166797	CIAO2A	TRUE	FALSE
chr15	64073029	C	T	ENST00000300030	ENSG00000166797	CIAO2A	TRUE	FALSE
chr15	64073030	T	A	ENST00000300030	ENSG00000166797	CIAO2A	TRUE	FALSE
chr15	64073030	T	C	ENST00000300030	ENSG00000166797	CIAO2A	TRUE	FALSE
chr15	64073030	T	G	ENST00000300030	ENSG00000166797	CIAO2A	TRUE	FALSE
chr15	64075490	A	C	ENST00000300030	ENSG00000166797	CIAO2A	TRUE	FALSE
chr15	64075490	A	G	ENST00000300030	ENSG00000166797	CIAO2A	TRUE	FALSE
chr15	64075490	A	T	ENST00000300030	ENSG00000166797	CIAO2A	TRUE	FALSE
chr15	64075491	C	A	ENST00000300030	ENSG00000166797	CIAO2A	TRUE	FALSE
chr15	64075491	C	G	ENST00000300030	ENSG00000166797	CIAO2A	TRUE	FALSE
chr15	64075491	C	T	ENST00000300030	ENSG00000166797	CIAO2A	TRUE	FALSE
chr15	64075498	C	A	ENST00000300030	ENSG00000166797	CIAO2A	FALSE	FALSE
chr15	64075501	C	A	ENST00000300030	ENSG00000166797	CIAO2A	FALSE	FALSE
chr15	64075506	G	C	ENST00000300030	ENSG00000166797	CIAO2A	FALSE	FALSE
chr15	64075506	G	T	ENST00000300030	ENSG00000166797	CIAO2A	FALSE	FALSE
chr15	64075516	C	A	ENST00000300030	ENSG00000166797	CIAO2A	FALSE	FALSE
chr15	64075519	C	A	ENST00000300030	ENSG00000166797	CIAO2A	FALSE	FALSE
chr15	64075526	G	C	ENST00000300030	ENSG00000166797	CIAO2A	FALSE	FALSE
chr15	64075526	G	T	ENST00000300030	ENSG00000166797	CIAO2A	FALSE	FALSE
chr15	64075534	C	A	ENST00000300030	ENSG00000166797	CIAO2A	FALSE	FALSE
chr15	64075536	A	T	ENST00000300030	ENSG00000166797	CIAO2A	FALSE	FALSE
chr15	64075538	C	A	ENST00000300030	ENSG00000166797	CIAO2A	TRUE	FALSE
chr15	64075538	C	G	ENST00000300030	ENSG00000166797	CIAO2A	TRUE	FALSE
chr15	64075538	C	T	ENST00000300030	ENSG00000166797	CIAO2A	TRUE	FALSE
chr15	64075539	T	A	ENST00000300030	ENSG00000166797	CIAO2A	TRUE	FALSE
chr15	64075539	T	C	ENST00000300030	ENSG00000166797	CIAO2A	TRUE	FALSE
chr15	64075539	T	G	ENST00000300030	ENSG00000166797	CIAO2A	TRUE	FALSE
chr15	64081100	A	C	ENST00000300030	ENSG00000166797	CIAO2A	TRUE	FALSE
chr15	64081100	A	G	ENST00000300030	ENSG00000166797	CIAO2A	TRUE	FALSE
chr15	64081100	A	T	ENST00000300030	ENSG00000166797	CIAO2A	TRUE	FALSE
chr15	64081101	C	A	ENST00000300030	ENSG00000166797	CIAO2A	TRUE	FALSE
chr15	64081101	C	G	ENST00000300030	ENSG00000166797	CIAO2A	TRUE	FALSE
chr15	64081101	C	T	ENST00000300030	ENSG00000166797	CIAO2A	TRUE	FALSE
chr15	64081104	T	A	ENST00000300030	ENSG00000166797	CIAO2A	FALSE	FALSE
chr15	64081110	T	A	ENST00000300030	ENSG00000166797	CIAO2A	TRUE	TRUE
chr15	64081118	A	C	ENST00000300030	ENSG00000166797	CIAO2A	TRUE	TRUE
chr15	64081118	A	T	ENST00000300030	ENSG00000166797	CIAO2A	TRUE	TRUE
chr15	64081120	A	T	ENST00000300030	ENSG00000166797	CIAO2A	TRUE	TRUE
chr15	64081125	G	A	ENST00000300030	ENSG00000166797	CIAO2A	TRUE	TRUE
chr15	64081128	G	A	ENST00000300030	ENSG00000166797	CIAO2A	TRUE	TRUE
chr15	64081134	T	A	ENST00000300030	ENSG00000166797	CIAO2A	TRUE	TRUE
chr15	64081140	T	A	ENST00000300030	ENSG00000166797	CIAO2A	TRUE	TRUE
chr15	64081142	A	C	ENST00000300030	ENSG00000166797	CIAO2A	TRUE	TRUE
chr15	64081142	A	T	ENST00000300030	ENSG00000166797	CIAO2A	TRUE	TRUE
chr15	64081144	G	T	ENST00000300030	ENSG00000166797	CIAO2A	TRUE	TRUE
chr15	64081152	C	A	ENST00000300030	ENSG00000166797	CIAO2A	TRUE	FALSE
chr15	64081152	C	G	ENST00000300030	ENSG00000166797	CIAO2A	TRUE	FALSE
chr15	64081152	C	T	ENST00000300030	ENSG00000166797	CIAO2A	TRUE	FALSE
chr15	64081153	T	A	ENST00000300030	ENSG00000166797	CIAO2A	TRUE	FALSE
chr15	64081153	T	C	ENST00000300030	ENSG00000166797	CIAO2A	TRUE	FALSE
chr15	64081153	T	G	ENST00000300030	ENSG00000166797	CIAO2A	TRUE	FALSE
chr15	64088685	A	C	ENST00000300030	ENSG00000166797	CIAO2A	TRUE	FALSE
chr15	64088685	A	G	ENST00000300030	ENSG00000166797	CIAO2A	FALSE	FALSE
chr15	64088685	A	T	ENST00000300030	ENSG00000166797	CIAO2A	TRUE	FALSE
chr15	64088686	C	A	ENST00000300030	ENSG00000166797	CIAO2A	TRUE	FALSE
chr15	64088686	C	G	ENST00000300030	ENSG00000166797	CIAO2A	TRUE	FALSE
chr15	64088686	C	T	ENST00000300030	ENSG00000166797	CIAO2A	TRUE	FALSE
chr15	64088701	A	T	ENST00000300030	ENSG00000166797	CIAO2A	TRUE	TRUE
chr15	64088706	G	T	ENST00000300030	ENSG00000166797	CIAO2A	TRUE	TRUE
chr15	64088745	A	C	ENST00000300030	ENSG00000166797	CIAO2A	TRUE	TRUE
chr15	64088745	A	T	ENST00000300030	ENSG00000166797	CIAO2A	TRUE	TRUE
chr15	64088750	C	A	ENST00000300030	ENSG00000166797	CIAO2A	TRUE	TRUE
chr15	64088753	C	A	ENST00000300030	ENSG00000166797	CIAO2A	TRUE	TRUE
chr15	64088756	C	A	ENST00000300030	ENSG00000166797	CIAO2A	TRUE	TRUE
chr15	64088765	C	A	ENST00000300030	ENSG00000166797	CIAO2A	TRUE	TRUE
chr15	64088768	G	A	ENST00000300030	ENSG00000166797	CIAO2A	TRUE	TRUE
chr15	64088774	C	A	ENST00000300030	ENSG00000166797	CIAO2A	TRUE	TRUE
chr15	64088778	A	T	ENST00000300030	ENSG00000166797	CIAO2A	TRUE	TRUE
chr15	64088786	C	A	ENST00000300030	ENSG00000166797	CIAO2A	TRUE	TRUE
chr15	64088788	G	T	ENST00000300030	ENSG00000166797	CIAO2A	TRUE	TRUE
chr15	64088798	C	A	ENST00000300030	ENSG00000166797	CIAO2A	TRUE	TRUE
chr15	64088804	C	A	ENST00000300030	ENSG00000166797	CIAO2A	TRUE	TRUE
chr15	64088807	C	A	ENST00000300030	ENSG00000166797	CIAO2A	TRUE	TRUE
chr15	64088809	A	C	ENST00000300030	ENSG00000166797	CIAO2A	TRUE	TRUE
chr15	64088809	A	T	ENST00000300030	ENSG00000166797	CIAO2A	TRUE	TRUE
chr15	64088822	T	A	ENST00000300030	ENSG00000166797	CIAO2A	TRUE	TRUE
chr15	64088825	C	A	ENST00000300030	ENSG00000166797	CIAO2A	TRUE	TRUE
chr15	64088843	T	A	ENST00000300030	ENSG00000166797	CIAO2A	TRUE	TRUE
chr15	64088848	A	T	ENST00000300030	ENSG00000166797	CIAO2A	TRUE	TRUE
chr15	64088852	C	A	ENST00000300030	ENSG00000166797	CIAO2A	TRUE	FALSE
chr15	64088852	C	G	ENST00000300030	ENSG00000166797	CIAO2A	TRUE	FALSE
chr15	64088852	C	T	ENST00000300030	ENSG00000166797	CIAO2A	TRUE	FALSE
chr15	64088853	T	A	ENST00000300030	ENSG00000166797	CIAO2A	TRUE	FALSE
chr15	64088853	T	C	ENST00000300030	ENSG00000166797	CIAO2A	TRUE	FALSE
chr15	64088853	T	G	ENST00000300030	ENSG00000166797	CIAO2A	TRUE	FALSE
chr15	64093643	A	C	ENST00000300030	ENSG00000166797	CIAO2A	TRUE	FALSE
chr15	64093643	A	G	ENST00000300030	ENSG00000166797	CIAO2A	TRUE	FALSE
chr15	64093643	A	T	ENST00000300030	ENSG00000166797	CIAO2A	TRUE	FALSE
chr15	64093644	C	A	ENST00000300030	ENSG00000166797	CIAO2A	TRUE	FALSE
chr15	64093644	C	G	ENST00000300030	ENSG00000166797	CIAO2A	TRUE	FALSE
chr15	64093644	C	T	ENST00000300030	ENSG00000166797	CIAO2A	TRUE	FALSE
chr15	64093646	A	C	ENST00000300030	ENSG00000166797	CIAO2A	TRUE	TRUE
chr15	64093646	A	T	ENST00000300030	ENSG00000166797	CIAO2A	TRUE	TRUE
chr15	64093654	C	A	ENST00000300030	ENSG00000166797	CIAO2A	TRUE	TRUE
chr15	64093663	T	A	ENST00000300030	ENSG00000166797	CIAO2A	TRUE	TRUE
chr15	64093666	C	A	ENST00000300030	ENSG00000166797	CIAO2A	TRUE	TRUE
chr15	64093669	C	A	ENST00000300030	ENSG00000166797	CIAO2A	TRUE	TRUE
chr15	64093684	G	A	ENST00000300030	ENSG00000166797	CIAO2A	TRUE	TRUE
chr15	64093696	C	A	ENST00000300030	ENSG00000166797	CIAO2A	TRUE	TRUE
chr15	64093702	C	A	ENST00000300030	ENSG00000166797	CIAO2A	TRUE	FALSE
chr15	64093718	C	T	ENST00000300030	ENSG00000166797	CIAO2A	FALSE	FALSE
chr15	64093719	C	T	ENST00000300030	ENSG00000166797	CIAO2A	FALSE	FALSE
chr15	64093729	T	A	ENST00000300030	ENSG00000166797	CIAO2A	FALSE	FALSE
chr15	64093739	C	T	ENST00000300030	ENSG00000166797	CIAO2A	FALSE	FALSE
chr15	64093740	C	T	ENST00000300030	ENSG00000166797	CIAO2A	FALSE	FALSE
chr15	64093765	G	A	ENST00000300030	ENSG00000166797	CIAO2A	FALSE	FALSE
chr15	64096021	C	A	ENST00000559844	ENSG00000028528	SNX1	FALSE	FALSE
chr15	64096037	T	A	ENST00000559844	ENSG00000028528	SNX1	FALSE	FALSE
chr15	64096045	C	A	ENST00000559844	ENSG00000028528	SNX1	FALSE	FALSE
chr15	64096047	G	T	ENST00000559844	ENSG00000028528	SNX1	FALSE	FALSE
chr15	64096050	A	T	ENST00000559844	ENSG00000028528	SNX1	FALSE	FALSE
chr15	64096077	G	T	ENST00000559844	ENSG00000028528	SNX1	TRUE	FALSE
chr15	64096083	G	T	ENST00000559844	ENSG00000028528	SNX1	TRUE	FALSE
chr15	64096089	G	T	ENST00000559844	ENSG00000028528	SNX1	TRUE	TRUE
chr15	64096104	G	T	ENST00000559844	ENSG00000028528	SNX1	TRUE	TRUE
chr15	64096108	C	A	ENST00000559844	ENSG00000028528	SNX1	TRUE	TRUE
chr15	64096108	C	G	ENST00000559844	ENSG00000028528	SNX1	TRUE	TRUE
chr15	64096110	G	T	ENST00000559844	ENSG00000028528	SNX1	TRUE	TRUE
chr15	64096116	G	T	ENST00000559844	ENSG00000028528	SNX1	TRUE	TRUE
chr15	64096137	G	T	ENST00000559844	ENSG00000028528	SNX1	TRUE	TRUE
chr15	64096143	G	T	ENST00000559844	ENSG00000028528	SNX1	TRUE	TRUE
chr15	64096173	G	A	ENST00000559844	ENSG00000028528	SNX1	TRUE	FALSE
chr15	64096173	G	C	ENST00000559844	ENSG00000028528	SNX1	TRUE	FALSE
chr15	64096173	G	T	ENST00000559844	ENSG00000028528	SNX1	TRUE	FALSE
chr15	64096174	T	A	ENST00000559844	ENSG00000028528	SNX1	TRUE	FALSE
chr15	64096174	T	C	ENST00000559844	ENSG00000028528	SNX1	TRUE	FALSE
chr15	64096174	T	G	ENST00000559844	ENSG00000028528	SNX1	TRUE	FALSE
chr15	64112571	A	C	ENST00000559844	ENSG00000028528	SNX1	TRUE	FALSE
chr15	64112571	A	G	ENST00000559844	ENSG00000028528	SNX1	TRUE	FALSE
chr15	64112571	A	T	ENST00000559844	ENSG00000028528	SNX1	TRUE	FALSE
chr15	64112572	G	A	ENST00000559844	ENSG00000028528	SNX1	TRUE	FALSE
chr15	64112572	G	C	ENST00000559844	ENSG00000028528	SNX1	TRUE	FALSE
chr15	64112572	G	T	ENST00000559844	ENSG00000028528	SNX1	TRUE	FALSE
chr15	64112576	A	T	ENST00000559844	ENSG00000028528	SNX1	TRUE	TRUE
chr15	64112582	C	T	ENST00000559844	ENSG00000028528	SNX1	TRUE	TRUE
chr15	64112591	A	T	ENST00000559844	ENSG00000028528	SNX1	TRUE	TRUE
chr15	64112630	A	T	ENST00000559844	ENSG00000028528	SNX1	TRUE	TRUE
chr15	64112633	G	T	ENST00000559844	ENSG00000028528	SNX1	TRUE	TRUE
chr15	64112648	G	T	ENST00000559844	ENSG00000028528	SNX1	TRUE	TRUE
chr15	64112651	G	T	ENST00000559844	ENSG00000028528	SNX1	TRUE	TRUE
chr15	64112654	C	T	ENST00000559844	ENSG00000028528	SNX1	TRUE	TRUE
chr15	64112660	C	T	ENST00000559844	ENSG00000028528	SNX1	TRUE	TRUE
chr15	64112663	G	T	ENST00000559844	ENSG00000028528	SNX1	TRUE	TRUE
chr15	64112669	C	T	ENST00000559844	ENSG00000028528	SNX1	TRUE	TRUE
chr15	64112685	G	A	ENST00000559844	ENSG00000028528	SNX1	TRUE	FALSE
chr15	64112685	G	C	ENST00000559844	ENSG00000028528	SNX1	TRUE	FALSE
chr15	64112685	G	T	ENST00000559844	ENSG00000028528	SNX1	TRUE	FALSE
chr15	64112686	C	A	ENST00000559844	ENSG00000028528	SNX1	TRUE	FALSE
chr15	64112686	C	G	ENST00000559844	ENSG00000028528	SNX1	TRUE	FALSE
chr15	64112686	C	T	ENST00000559844	ENSG00000028528	SNX1	FALSE	FALSE
chr15	64118115	A	C	ENST00000559844	ENSG00000028528	SNX1	TRUE	FALSE
chr15	64118115	A	G	ENST00000559844	ENSG00000028528	SNX1	TRUE	FALSE
chr15	64118115	A	T	ENST00000559844	ENSG00000028528	SNX1	TRUE	FALSE
chr15	64118116	G	A	ENST00000559844	ENSG00000028528	SNX1	TRUE	FALSE
chr15	64118116	G	C	ENST00000559844	ENSG00000028528	SNX1	TRUE	FALSE
chr15	64118116	G	T	ENST00000559844	ENSG00000028528	SNX1	TRUE	FALSE
chr15	64118128	G	T	ENST00000559844	ENSG00000028528	SNX1	TRUE	TRUE
chr15	64118138	T	A	ENST00000559844	ENSG00000028528	SNX1	TRUE	TRUE
chr15	64118149	C	T	ENST00000559844	ENSG00000028528	SNX1	TRUE	TRUE
chr15	64118158	C	T	ENST00000559844	ENSG00000028528	SNX1	TRUE	TRUE
chr15	64118161	A	T	ENST00000559844	ENSG00000028528	SNX1	TRUE	TRUE
chr15	64118164	A	T	ENST00000559844	ENSG00000028528	SNX1	TRUE	TRUE
chr15	64118176	A	T	ENST00000559844	ENSG00000028528	SNX1	TRUE	TRUE
chr15	64118200	C	T	ENST00000559844	ENSG00000028528	SNX1	TRUE	TRUE
chr15	64118203	G	T	ENST00000559844	ENSG00000028528	SNX1	TRUE	TRUE
chr15	64118219	C	A	ENST00000559844	ENSG00000028528	SNX1	TRUE	TRUE
chr15	64118221	A	T	ENST00000559844	ENSG00000028528	SNX1	TRUE	TRUE
chr15	64118227	C	T	ENST00000559844	ENSG00000028528	SNX1	TRUE	TRUE
chr15	64118238	T	A	ENST00000559844	ENSG00000028528	SNX1	TRUE	TRUE
chr15	64118238	T	G	ENST00000559844	ENSG00000028528	SNX1	TRUE	TRUE
chr15	64118239	G	T	ENST00000559844	ENSG00000028528	SNX1	TRUE	TRUE
chr15	64118242	G	T	ENST00000559844	ENSG00000028528	SNX1	TRUE	TRUE
chr15	64118245	G	A	ENST00000559844	ENSG00000028528	SNX1	TRUE	TRUE
chr15	64118245	G	C	ENST00000559844	ENSG00000028528	SNX1	TRUE	TRUE
chr15	64118245	G	T	ENST00000559844	ENSG00000028528	SNX1	TRUE	TRUE
chr15	64118246	T	A	ENST00000559844	ENSG00000028528	SNX1	TRUE	TRUE
chr15	64118246	T	C	ENST00000559844	ENSG00000028528	SNX1	TRUE	FALSE
chr15	64118246	T	G	ENST00000559844	ENSG00000028528	SNX1	TRUE	TRUE
chr15	64118786	A	C	ENST00000559844	ENSG00000028528	SNX1	TRUE	FALSE
chr15	64118786	A	G	ENST00000559844	ENSG00000028528	SNX1	TRUE	FALSE
chr15	64118786	A	T	ENST00000559844	ENSG00000028528	SNX1	TRUE	FALSE
chr15	64118787	G	A	ENST00000559844	ENSG00000028528	SNX1	TRUE	FALSE
chr15	64118787	G	C	ENST00000559844	ENSG00000028528	SNX1	TRUE	FALSE
chr15	64118787	G	T	ENST00000559844	ENSG00000028528	SNX1	TRUE	FALSE
chr15	64118791	G	T	ENST00000559844	ENSG00000028528	SNX1	TRUE	TRUE
chr15	64118794	G	T	ENST00000559844	ENSG00000028528	SNX1	TRUE	TRUE
chr15	64118797	G	T	ENST00000559844	ENSG00000028528	SNX1	TRUE	TRUE
chr15	64118800	G	T	ENST00000559844	ENSG00000028528	SNX1	TRUE	TRUE
chr15	64118803	C	T	ENST00000559844	ENSG00000028528	SNX1	TRUE	TRUE
chr15	64118806	G	T	ENST00000559844	ENSG00000028528	SNX1	TRUE	TRUE
chr15	64118812	C	T	ENST00000559844	ENSG00000028528	SNX1	TRUE	TRUE
chr15	64118822	T	A	ENST00000559844	ENSG00000028528	SNX1	TRUE	TRUE
chr15	64118845	G	T	ENST00000559844	ENSG00000028528	SNX1	TRUE	TRUE
chr15	64118848	A	T	ENST00000559844	ENSG00000028528	SNX1	TRUE	TRUE
chr15	64118855	G	A	ENST00000559844	ENSG00000028528	SNX1	TRUE	FALSE
chr15	64118855	G	C	ENST00000559844	ENSG00000028528	SNX1	TRUE	FALSE
chr15	64118855	G	T	ENST00000559844	ENSG00000028528	SNX1	TRUE	FALSE
chr15	64118856	T	A	ENST00000559844	ENSG00000028528	SNX1	TRUE	FALSE
chr15	64118856	T	C	ENST00000559844	ENSG00000028528	SNX1	TRUE	FALSE
chr15	64118856	T	G	ENST00000559844	ENSG00000028528	SNX1	TRUE	FALSE
chr15	64123501	A	C	ENST00000559844	ENSG00000028528	SNX1	TRUE	FALSE
chr15	64123501	A	G	ENST00000559844	ENSG00000028528	SNX1	TRUE	FALSE
chr15	64123501	A	T	ENST00000559844	ENSG00000028528	SNX1	TRUE	FALSE
chr15	64123502	G	A	ENST00000559844	ENSG00000028528	SNX1	TRUE	FALSE
chr15	64123502	G	C	ENST00000559844	ENSG00000028528	SNX1	TRUE	FALSE
chr15	64123502	G	T	ENST00000559844	ENSG00000028528	SNX1	TRUE	FALSE
chr15	64123522	T	A	ENST00000559844	ENSG00000028528	SNX1	TRUE	TRUE
chr15	64123522	T	G	ENST00000559844	ENSG00000028528	SNX1	TRUE	TRUE
chr15	64123531	C	A	ENST00000559844	ENSG00000028528	SNX1	TRUE	TRUE
chr15	64123531	C	G	ENST00000559844	ENSG00000028528	SNX1	TRUE	TRUE
chr15	64123532	A	T	ENST00000559844	ENSG00000028528	SNX1	TRUE	TRUE
chr15	64123544	C	T	ENST00000559844	ENSG00000028528	SNX1	TRUE	TRUE
chr15	64123547	G	A	ENST00000559844	ENSG00000028528	SNX1	TRUE	FALSE
chr15	64123547	G	C	ENST00000559844	ENSG00000028528	SNX1	TRUE	FALSE
chr15	64123547	G	T	ENST00000559844	ENSG00000028528	SNX1	TRUE	FALSE
chr15	64123548	T	A	ENST00000559844	ENSG00000028528	SNX1	TRUE	FALSE
chr15	64123548	T	C	ENST00000559844	ENSG00000028528	SNX1	TRUE	FALSE
chr15	64123548	T	G	ENST00000559844	ENSG00000028528	SNX1	TRUE	FALSE
chr15	64126077	A	C	ENST00000559844	ENSG00000028528	SNX1	TRUE	FALSE
chr15	64126077	A	G	ENST00000559844	ENSG00000028528	SNX1	TRUE	FALSE
chr15	64126077	A	T	ENST00000559844	ENSG00000028528	SNX1	TRUE	FALSE
chr15	64126078	G	A	ENST00000559844	ENSG00000028528	SNX1	TRUE	FALSE
chr15	64126078	G	C	ENST00000559844	ENSG00000028528	SNX1	TRUE	FALSE
chr15	64126078	G	T	ENST00000559844	ENSG00000028528	SNX1	TRUE	FALSE
chr15	64126086	T	A	ENST00000559844	ENSG00000028528	SNX1	TRUE	TRUE
chr15	64126086	T	G	ENST00000559844	ENSG00000028528	SNX1	TRUE	TRUE
chr15	64126092	T	A	ENST00000559844	ENSG00000028528	SNX1	TRUE	TRUE
chr15	64126097	A	T	ENST00000559844	ENSG00000028528	SNX1	TRUE	TRUE
chr15	64126103	A	T	ENST00000559844	ENSG00000028528	SNX1	TRUE	TRUE
chr15	64126106	C	T	ENST00000559844	ENSG00000028528	SNX1	TRUE	TRUE
chr15	64126118	A	T	ENST00000559844	ENSG00000028528	SNX1
chr15	64126121	A	T	ENST00000559844	ENSG00000028528	SNX1	TRUE	TRUE
chr15	64126124	A	T	ENST00000559844	ENSG00000028528	SNX1	TRUE	TRUE
chr15	64126150	T	A	ENST00000559844	ENSG00000028528	SNX1	TRUE	TRUE
chr15	64126150	T	G	ENST00000559844	ENSG00000028528	SNX1	TRUE	TRUE
chr15	64126151	G	T	ENST00000559844	ENSG00000028528	SNX1	TRUE	TRUE
chr15	64126154	A	T	ENST00000559844	ENSG00000028528	SNX1	TRUE	TRUE
chr15	64126163	G	T	ENST00000559844	ENSG00000028528	SNX1	TRUE	TRUE
chr15	64126166	A	T	ENST00000559844	ENSG00000028528	SNX1	TRUE	TRUE
chr15	64126175	C	T	ENST00000559844	ENSG00000028528	SNX1	TRUE	TRUE
chr15	64126205	G	T	ENST00000559844	ENSG00000028528	SNX1	TRUE	TRUE
chr15	64126208	A	T	ENST00000559844	ENSG00000028528	SNX1	TRUE	TRUE
chr15	64126221	G	A	ENST00000559844	ENSG00000028528	SNX1	TRUE	FALSE
chr15	64126221	G	C	ENST00000559844	ENSG00000028528	SNX1	TRUE	FALSE
chr15	64126221	G	T	ENST00000559844	ENSG00000028528	SNX1	TRUE	FALSE
chr15	64126222	T	A	ENST00000559844	ENSG00000028528	SNX1	TRUE	FALSE
chr15	64126222	T	C	ENST00000559844	ENSG00000028528	SNX1	TRUE	FALSE
chr15	64126222	T	G	ENST00000559844	ENSG00000028528	SNX1	TRUE	FALSE
chr15	64127172	A	C	ENST00000559844	ENSG00000028528	SNX1	TRUE	FALSE
chr15	64127172	A	G	ENST00000559844	ENSG00000028528	SNX1	TRUE	FALSE
chr15	64127172	A	T	ENST00000559844	ENSG00000028528	SNX1	TRUE	FALSE
chr15	64127173	G	A	ENST00000559844	ENSG00000028528	SNX1	TRUE	FALSE
chr15	64127173	G	C	ENST00000559844	ENSG00000028528	SNX1	TRUE	FALSE
chr15	64127173	G	T	ENST00000559844	ENSG00000028528	SNX1	TRUE	FALSE
chr15	64127182	A	T	ENST00000559844	ENSG00000028528	SNX1
chr15	64127188	A	T	ENST00000559844	ENSG00000028528	SNX1
chr15	64127197	A	T	ENST00000559844	ENSG00000028528	SNX1
chr15	64127200	G	T	ENST00000559844	ENSG00000028528	SNX1	TRUE	TRUE
chr15	64127218	G	T	ENST00000559844	ENSG00000028528	SNX1	TRUE	TRUE
chr15	64127227	G	T	ENST00000559844	ENSG00000028528	SNX1	TRUE	TRUE
chr15	64127230	A	T	ENST00000559844	ENSG00000028528	SNX1	TRUE	TRUE
chr15	64127246	T	A	ENST00000559844	ENSG00000028528	SNX1	TRUE	TRUE
chr15	64127246	T	G	ENST00000559844	ENSG00000028528	SNX1	TRUE	TRUE
chr15	64127248	G	T	ENST00000559844	ENSG00000028528	SNX1	TRUE	TRUE
chr15	64127253	G	A	ENST00000559844	ENSG00000028528	SNX1	TRUE	FALSE
chr15	64127253	G	C	ENST00000559844	ENSG00000028528	SNX1	TRUE	TRUE
chr15	64127253	G	T	ENST00000559844	ENSG00000028528	SNX1	TRUE	TRUE
chr15	64127254	T	A	ENST00000559844	ENSG00000028528	SNX1	TRUE	TRUE
chr15	64127254	T	C	ENST00000559844	ENSG00000028528	SNX1	FALSE	FALSE
chr15	64127254	T	G	ENST00000559844	ENSG00000028528	SNX1	TRUE	TRUE
chr15	64127729	A	C	ENST00000559844	ENSG00000028528	SNX1	TRUE	TRUE
chr15	64127729	A	G	ENST00000559844	ENSG00000028528	SNX1	TRUE	TRUE
chr15	64127729	A	T	ENST00000559844	ENSG00000028528	SNX1	TRUE	TRUE
chr15	64127730	G	A	ENST00000559844	ENSG00000028528	SNX1	TRUE	TRUE
chr15	64127730	G	C	ENST00000559844	ENSG00000028528	SNX1	TRUE	TRUE
chr15	64127730	G	T	ENST00000559844	ENSG00000028528	SNX1	TRUE	TRUE
chr15	64127734	C	A	ENST00000559844	ENSG00000028528	SNX1	TRUE	TRUE
chr15	64127734	C	G	ENST00000559844	ENSG00000028528	SNX1	TRUE	TRUE
chr15	64127738	C	T	ENST00000559844	ENSG00000028528	SNX1	TRUE	TRUE
chr15	64127766	T	A	ENST00000559844	ENSG00000028528	SNX1	TRUE	TRUE
chr15	64127766	T	G	ENST00000559844	ENSG00000028528	SNX1	TRUE	TRUE
chr15	64127768	C	T	ENST00000559844	ENSG00000028528	SNX1	TRUE	TRUE
chr15	64127783	A	T	ENST00000559844	ENSG00000028528	SNX1	TRUE	TRUE
chr15	64127786	G	T	ENST00000559844	ENSG00000028528	SNX1	TRUE	TRUE
chr15	64127793	T	A	ENST00000559844	ENSG00000028528	SNX1	TRUE	TRUE
chr15	64127795	G	T	ENST00000559844	ENSG00000028528	SNX1	TRUE	TRUE
chr15	64127798	A	T	ENST00000559844	ENSG00000028528	SNX1	TRUE	TRUE
chr15	64127801	G	T	ENST00000559844	ENSG00000028528	SNX1	TRUE	TRUE
chr15	64127804	G	T	ENST00000559844	ENSG00000028528	SNX1	TRUE	TRUE
chr15	64127807	G	A	ENST00000559844	ENSG00000028528	SNX1	TRUE	FALSE
chr15	64127807	G	C	ENST00000559844	ENSG00000028528	SNX1	TRUE	FALSE
chr15	64127807	G	T	ENST00000559844	ENSG00000028528	SNX1	TRUE	FALSE
chr15	64127808	T	A	ENST00000559844	ENSG00000028528	SNX1	TRUE	FALSE
chr15	64127808	T	C	ENST00000559844	ENSG00000028528	SNX1	FALSE	FALSE
chr15	64127808	T	G	ENST00000559844	ENSG00000028528	SNX1	TRUE	FALSE
chr15	64129914	A	C	ENST00000559844	ENSG00000028528	SNX1	TRUE	FALSE
chr15	64129914	A	G	ENST00000559844	ENSG00000028528	SNX1	TRUE	FALSE
chr15	64129914	A	T	ENST00000559844	ENSG00000028528	SNX1	TRUE	FALSE
chr15	64129915	G	A	ENST00000559844	ENSG00000028528	SNX1	TRUE	FALSE
chr15	64129915	G	C	ENST00000559844	ENSG00000028528	SNX1	TRUE	FALSE
chr15	64129915	G	T	ENST00000559844	ENSG00000028528	SNX1	TRUE	FALSE
chr15	64129937	C	T	ENST00000559844	ENSG00000028528	SNX1	TRUE	TRUE
chr15	64129944	T	A	ENST00000559844	ENSG00000028528	SNX1	TRUE	TRUE
chr15	64129964	A	T	ENST00000559844	ENSG00000028528	SNX1	TRUE	TRUE
chr15	64129976	A	T	ENST00000559844	ENSG00000028528	SNX1	TRUE	TRUE
chr15	64129997	A	T	ENST00000559844	ENSG00000028528	SNX1	TRUE	TRUE
chr15	64130009	A	T	ENST00000559844	ENSG00000028528	SNX1	TRUE	TRUE
chr15	64130018	G	T	ENST00000559844	ENSG00000028528	SNX1	TRUE	TRUE
chr15	64130022	C	A	ENST00000559844	ENSG00000028528	SNX1	TRUE	TRUE
chr15	64130022	C	G	ENST00000559844	ENSG00000028528	SNX1	TRUE	TRUE
chr15	64130030	G	A	ENST00000559844	ENSG00000028528	SNX1	TRUE	FALSE
chr15	64130030	G	C	ENST00000559844	ENSG00000028528	SNX1	TRUE	TRUE
chr15	64130030	G	T	ENST00000559844	ENSG00000028528	SNX1	TRUE	FALSE
chr15	64130031	T	A	ENST00000559844	ENSG00000028528	SNX1	TRUE	TRUE
chr15	64130031	T	C	ENST00000559844	ENSG00000028528	SNX1	TRUE	FALSE
chr15	64130031	T	G	ENST00000559844	ENSG00000028528	SNX1	TRUE	TRUE
chr15	64130226	A	C	ENST00000559844	ENSG00000028528	SNX1	TRUE	FALSE
chr15	64130226	A	G	ENST00000559844	ENSG00000028528	SNX1	TRUE	FALSE
chr15	64130226	A	T	ENST00000559844	ENSG00000028528	SNX1	TRUE	FALSE
chr15	64130227	G	A	ENST00000559844	ENSG00000028528	SNX1	TRUE	FALSE
chr15	64130227	G	C	ENST00000559844	ENSG00000028528	SNX1	TRUE	FALSE
chr15	64130227	G	T	ENST00000559844	ENSG00000028528	SNX1	TRUE	FALSE
chr15	64130229	G	A	ENST00000559844	ENSG00000028528	SNX1	TRUE	TRUE
chr15	64130230	G	A	ENST00000559844	ENSG00000028528	SNX1	TRUE	TRUE
chr15	64130234	G	T	ENST00000559844	ENSG00000028528	SNX1	TRUE	TRUE
chr15	64130237	G	T	ENST00000559844	ENSG00000028528	SNX1	TRUE	TRUE
chr15	64130240	A	T	ENST00000559844	ENSG00000028528	SNX1	TRUE	TRUE
chr15	64130246	C	T	ENST00000559844	ENSG00000028528	SNX1	TRUE	TRUE
chr15	64130249	G	T	ENST00000559844	ENSG00000028528	SNX1	TRUE	TRUE
chr15	64130255	G	T	ENST00000559844	ENSG00000028528	SNX1	TRUE	TRUE
chr15	64130260	T	A	ENST00000559844	ENSG00000028528	SNX1	TRUE	TRUE
chr15	64130261	G	T	ENST00000559844	ENSG00000028528	SNX1	TRUE	TRUE
chr15	64130264	G	T	ENST00000559844	ENSG00000028528	SNX1	TRUE	TRUE
chr15	64130267	C	T	ENST00000559844	ENSG00000028528	SNX1	TRUE	TRUE
chr15	64130274	T	A	ENST00000559844	ENSG00000028528	SNX1	TRUE	TRUE
chr15	64130274	T	G	ENST00000559844	ENSG00000028528	SNX1	TRUE	TRUE
chr15	64130279	A	T	ENST00000559844	ENSG00000028528	SNX1	TRUE	TRUE
chr15	64130297	G	T	ENST00000559844	ENSG00000028528	SNX1	TRUE	TRUE
chr15	64130318	A	T	ENST00000559844	ENSG00000028528	SNX1	TRUE	TRUE
chr15	64130321	G	T	ENST00000559844	ENSG00000028528	SNX1	TRUE	TRUE
chr15	64130322	G	A	ENST00000559844	ENSG00000028528	SNX1	TRUE	FALSE
chr15	64130322	G	C	ENST00000559844	ENSG00000028528	SNX1	TRUE	FALSE
chr15	64130322	G	T	ENST00000559844	ENSG00000028528	SNX1	TRUE	FALSE
chr15	64130323	T	A	ENST00000559844	ENSG00000028528	SNX1	TRUE	FALSE
chr15	64130323	T	C	ENST00000559844	ENSG00000028528	SNX1	TRUE	FALSE
chr15	64130323	T	G	ENST00000559844	ENSG00000028528	SNX1	TRUE	FALSE
chr15	64131685	A	C	ENST00000559844	ENSG00000028528	SNX1	TRUE	FALSE
chr15	64131685	A	G	ENST00000559844	ENSG00000028528	SNX1	TRUE	FALSE
chr15	64131685	A	T	ENST00000559844	ENSG00000028528	SNX1	TRUE	FALSE
chr15	64131686	G	A	ENST00000559844	ENSG00000028528	SNX1	TRUE	FALSE
chr15	64131686	G	C	ENST00000559844	ENSG00000028528	SNX1	TRUE	FALSE
chr15	64131686	G	T	ENST00000559844	ENSG00000028528	SNX1	TRUE	FALSE
chr15	64131707	C	T	ENST00000559844	ENSG00000028528	SNX1	TRUE	TRUE
chr15	64131716	A	T	ENST00000559844	ENSG00000028528	SNX1	TRUE	TRUE
chr15	64131743	G	T	ENST00000559844	ENSG00000028528	SNX1	TRUE	TRUE
chr15	64131759	T	A	ENST00000559844	ENSG00000028528	SNX1	TRUE	TRUE
chr15	64131762	C	A	ENST00000559844	ENSG00000028528	SNX1	TRUE	TRUE
chr15	64131762	C	G	ENST00000559844	ENSG00000028528	SNX1	TRUE	TRUE
chr15	64131776	C	T	ENST00000559844	ENSG00000028528	SNX1	TRUE	TRUE
chr15	64131785	G	T	ENST00000559844	ENSG00000028528	SNX1	TRUE	TRUE
chr15	64131791	G	T	ENST00000559844	ENSG00000028528	SNX1	TRUE	TRUE
chr15	64131794	G	T	ENST00000559844	ENSG00000028528	SNX1	TRUE	TRUE
chr15	64131797	A	T	ENST00000559844	ENSG00000028528	SNX1
chr15	64131803	G	T	ENST00000559844	ENSG00000028528	SNX1	TRUE	TRUE
chr15	64131806	C	T	ENST00000559844	ENSG00000028528	SNX1	TRUE	TRUE
chr15	64131815	C	T	ENST00000559844	ENSG00000028528	SNX1	TRUE	TRUE
chr15	64131818	G	T	ENST00000559844	ENSG00000028528	SNX1	TRUE	TRUE
chr15	64131821	C	T	ENST00000559844	ENSG00000028528	SNX1	TRUE	TRUE
chr15	64131851	G	T	ENST00000559844	ENSG00000028528	SNX1	TRUE	TRUE
chr15	64131868	C	A	ENST00000559844	ENSG00000028528	SNX1	TRUE	TRUE
chr15	64131868	C	G	ENST00000559844	ENSG00000028528	SNX1	TRUE	TRUE
chr15	64131893	G	A	ENST00000559844	ENSG00000028528	SNX1	TRUE	FALSE
chr15	64131893	G	C	ENST00000559844	ENSG00000028528	SNX1	TRUE	FALSE
chr15	64131893	G	T	ENST00000559844	ENSG00000028528	SNX1	TRUE	FALSE
chr15	64131894	T	A	ENST00000559844	ENSG00000028528	SNX1	TRUE	FALSE
chr15	64131894	T	C	ENST00000559844	ENSG00000028528	SNX1	TRUE	FALSE
chr15	64131894	T	G	ENST00000559844	ENSG00000028528	SNX1	TRUE	FALSE
chr15	64134662	A	C	ENST00000559844	ENSG00000028528	SNX1	TRUE	FALSE
chr15	64134662	A	G	ENST00000559844	ENSG00000028528	SNX1	TRUE	FALSE
chr15	64134662	A	T	ENST00000559844	ENSG00000028528	SNX1	TRUE	FALSE
chr15	64134663	G	A	ENST00000559844	ENSG00000028528	SNX1	TRUE	FALSE
chr15	64134663	G	C	ENST00000559844	ENSG00000028528	SNX1	TRUE	FALSE
chr15	64134663	G	T	ENST00000559844	ENSG00000028528	SNX1	TRUE	FALSE
chr15	64134676	C	T	ENST00000559844	ENSG00000028528	SNX1	TRUE	TRUE
chr15	64134685	A	T	ENST00000559844	ENSG00000028528	SNX1	TRUE	TRUE
chr15	64134692	G	A	ENST00000559844	ENSG00000028528	SNX1	TRUE	TRUE
chr15	64134693	G	A	ENST00000559844	ENSG00000028528	SNX1	TRUE	TRUE
chr15	64134694	C	T	ENST00000559844	ENSG00000028528	SNX1	TRUE	TRUE
chr15	64134701	G	A	ENST00000559844	ENSG00000028528	SNX1	TRUE	TRUE
chr15	64134702	G	A	ENST00000559844	ENSG00000028528	SNX1	TRUE	TRUE
chr15	64134703	C	T	ENST00000559844	ENSG00000028528	SNX1	TRUE	TRUE
chr15	64134712	C	T	ENST00000559844	ENSG00000028528	SNX1	TRUE	TRUE
chr15	64134724	C	T	ENST00000559844	ENSG00000028528	SNX1	TRUE	TRUE
chr15	64134727	A	T	ENST00000559844	ENSG00000028528	SNX1	TRUE	TRUE
chr15	64134730	A	T	ENST00000559844	ENSG00000028528	SNX1	TRUE	TRUE
chr15	64134736	G	T	ENST00000559844	ENSG00000028528	SNX1	TRUE	TRUE
chr15	64134742	G	T	ENST00000559844	ENSG00000028528	SNX1	TRUE	TRUE
chr15	64134758	G	A	ENST00000559844	ENSG00000028528	SNX1	TRUE	TRUE
chr15	64134759	G	A	ENST00000559844	ENSG00000028528	SNX1	TRUE	TRUE
chr15	64134766	A	T	ENST00000559844	ENSG00000028528	SNX1	TRUE	TRUE
chr15	64134775	A	T	ENST00000559844	ENSG00000028528	SNX1	TRUE	TRUE
chr15	64134781	C	T	ENST00000559844	ENSG00000028528	SNX1	TRUE	TRUE
chr15	64134784	C	T	ENST00000559844	ENSG00000028528	SNX1	TRUE	TRUE
chr15	64134790	A	T	ENST00000559844	ENSG00000028528	SNX1	TRUE	TRUE
chr15	64134796	G	T	ENST00000559844	ENSG00000028528	SNX1	TRUE	TRUE
chr15	64134805	G	T	ENST00000559844	ENSG00000028528	SNX1	TRUE	TRUE
chr15	64134808	G	A	ENST00000559844	ENSG00000028528	SNX1	TRUE	FALSE
chr15	64134808	G	C	ENST00000559844	ENSG00000028528	SNX1	TRUE	FALSE
chr15	64134808	G	T	ENST00000559844	ENSG00000028528	SNX1	TRUE	FALSE
chr15	64134809	T	A	ENST00000559844	ENSG00000028528	SNX1	TRUE	FALSE
chr15	64134809	T	C	ENST00000559844	ENSG00000028528	SNX1	FALSE	FALSE
chr15	64134809	T	G	ENST00000559844	ENSG00000028528	SNX1	TRUE	FALSE
chr15	64136328	A	C	ENST00000559844	ENSG00000028528	SNX1	TRUE	FALSE
chr15	64136328	A	G	ENST00000559844	ENSG00000028528	SNX1	TRUE	FALSE
chr15	64136328	A	T	ENST00000559844	ENSG00000028528	SNX1	TRUE	FALSE
chr15	64136329	G	A	ENST00000559844	ENSG00000028528	SNX1	TRUE	FALSE
chr15	64136329	G	C	ENST00000559844	ENSG00000028528	SNX1	TRUE	FALSE
chr15	64136329	G	T	ENST00000559844	ENSG00000028528	SNX1	TRUE	FALSE
chr15	64136331	G	A	ENST00000559844	ENSG00000028528	SNX1	TRUE	TRUE
chr15	64136332	G	A	ENST00000559844	ENSG00000028528	SNX1	TRUE	TRUE
chr15	64136333	G	T	ENST00000559844	ENSG00000028528	SNX1	TRUE	TRUE
chr15	64136348	C	T	ENST00000559844	ENSG00000028528	SNX1	TRUE	TRUE
chr15	64136353	T	A	ENST00000559844	ENSG00000028528	SNX1	TRUE	TRUE
chr15	64136353	T	G	ENST00000559844	ENSG00000028528	SNX1	TRUE	TRUE
chr15	64136354	G	T	ENST00000559844	ENSG00000028528	SNX1	TRUE	TRUE
chr15	64136366	G	T	ENST00000559844	ENSG00000028528	SNX1	TRUE	TRUE
chr15	64136376	C	A	ENST00000559844	ENSG00000028528	SNX1	TRUE	TRUE
chr15	64136376	C	G	ENST00000559844	ENSG00000028528	SNX1	TRUE	TRUE
chr15	64136387	C	T	ENST00000559844	ENSG00000028528	SNX1	TRUE	TRUE
chr15	64136390	A	T	ENST00000559844	ENSG00000028528	SNX1	TRUE	TRUE
chr15	64136393	G	T	ENST00000559844	ENSG00000028528	SNX1	TRUE	TRUE
chr15	64136408	G	T	ENST00000559844	ENSG00000028528	SNX1	TRUE	TRUE
chr15	64136411	G	A	ENST00000559844	ENSG00000028528	SNX1	TRUE	FALSE
chr15	64136411	G	C	ENST00000559844	ENSG00000028528	SNX1	TRUE	FALSE
chr15	64136411	G	T	ENST00000559844	ENSG00000028528	SNX1	TRUE	FALSE
chr15	64136412	T	A	ENST00000559844	ENSG00000028528	SNX1	TRUE	FALSE
chr15	64136412	T	C	ENST00000559844	ENSG00000028528	SNX1	TRUE	FALSE
chr15	64136412	T	G	ENST00000559844	ENSG00000028528	SNX1	TRUE	FALSE
chr15	64136859	A	C	ENST00000559844	ENSG00000028528	SNX1	TRUE	FALSE
chr15	64136859	A	G	ENST00000559844	ENSG00000028528	SNX1	TRUE	FALSE
chr15	64136859	A	T	ENST00000559844	ENSG00000028528	SNX1	TRUE	FALSE
chr15	64136860	G	A	ENST00000559844	ENSG00000028528	SNX1	TRUE	FALSE
chr15	64136860	G	C	ENST00000559844	ENSG00000028528	SNX1	TRUE	FALSE
chr15	64136860	G	T	ENST00000559844	ENSG00000028528	SNX1	TRUE	FALSE
chr15	64136861	A	T	ENST00000559844	ENSG00000028528	SNX1	TRUE	TRUE
chr15	64136864	G	T	ENST00000559844	ENSG00000028528	SNX1	TRUE	TRUE
chr15	64136867	A	T	ENST00000559844	ENSG00000028528	SNX1	TRUE	TRUE
chr15	64136873	A	T	ENST00000559844	ENSG00000028528	SNX1	TRUE	TRUE
chr15	64136882	A	T	ENST00000559844	ENSG00000028528	SNX1	FALSE	FALSE
chr15	64136897	A	T	ENST00000559844	ENSG00000028528	SNX1	FALSE	FALSE
chr15	64136902	C	A	ENST00000559844	ENSG00000028528	SNX1	FALSE	FALSE
chr15	64136902	C	G	ENST00000559844	ENSG00000028528	SNX1	FALSE	FALSE
chr15	64136906	G	T	ENST00000559844	ENSG00000028528	SNX1	FALSE	FALSE
chr15	64136920	C	A	ENST00000559844	ENSG00000028528	SNX1	FALSE	FALSE
chr15	64136920	C	G	ENST00000559844	ENSG00000028528	SNX1	FALSE	FALSE
chr15	64136922	C	A	ENST00000559844	ENSG00000028528	SNX1	FALSE	FALSE
chr15	64136922	C	G	ENST00000559844	ENSG00000028528	SNX1	FALSE	FALSE
chr15	64136924	C	T	ENST00000559844	ENSG00000028528	SNX1	FALSE	FALSE
chr15	64136927	C	T	ENST00000559844	ENSG00000028528	SNX1	FALSE	FALSE
chr15	64136930	C	T	ENST00000559844	ENSG00000028528	SNX1	FALSE	FALSE
chr15	64136933	G	A	ENST00000559844	ENSG00000028528	SNX1	TRUE	FALSE
chr15	64136933	G	C	ENST00000559844	ENSG00000028528	SNX1	TRUE	FALSE
chr15	64136933	G	T	ENST00000559844	ENSG00000028528	SNX1	TRUE	FALSE
chr15	64136934	T	A	ENST00000559844	ENSG00000028528	SNX1	TRUE	FALSE
chr15	64136934	T	C	ENST00000559844	ENSG00000028528	SNX1	TRUE	FALSE
chr15	64136934	T	G	ENST00000559844	ENSG00000028528	SNX1	TRUE	FALSE
chr15	64137566	A	C	ENST00000559844	ENSG00000028528	SNX1	FALSE	FALSE
chr15	64137566	A	G	ENST00000559844	ENSG00000028528	SNX1	FALSE	FALSE
chr15	64137566	A	T	ENST00000559844	ENSG00000028528	SNX1	FALSE	FALSE
chr15	64137567	G	A	ENST00000559844	ENSG00000028528	SNX1	FALSE	FALSE
chr15	64137567	G	C	ENST00000559844	ENSG00000028528	SNX1	FALSE	FALSE
chr15	64137567	G	T	ENST00000559844	ENSG00000028528	SNX1	FALSE	FALSE
chr15	64137574	A	T	ENST00000559844	ENSG00000028528	SNX1	FALSE	FALSE
chr15	64137579	C	A	ENST00000559844	ENSG00000028528	SNX1	FALSE	FALSE
chr15	64137579	C	G	ENST00000559844	ENSG00000028528	SNX1	FALSE	FALSE
chr15	64137581	G	A	ENST00000559844	ENSG00000028528	SNX1	FALSE	FALSE
chr15	64137582	G	A	ENST00000559844	ENSG00000028528	SNX1	FALSE	FALSE
chr15	64137583	G	T	ENST00000559844	ENSG00000028528	SNX1	FALSE	FALSE
chr15	64137598	G	T	ENST00000559844	ENSG00000028528	SNX1	FALSE	FALSE
chr15	64137604	A	T	ENST00000559844	ENSG00000028528	SNX1	FALSE	FALSE
chr15	64151782	G	T	ENST00000325881	ENSG00000157734	SNX22	FALSE	FALSE
chr15	64151798	C	A	ENST00000325881	ENSG00000157734	SNX22	FALSE	FALSE
chr15	64151809	G	T	ENST00000325881	ENSG00000157734	SNX22	FALSE	FALSE
chr15	64151815	G	T	ENST00000325881	ENSG00000157734	SNX22	FALSE	FALSE
chr15	64151827	C	T	ENST00000325881	ENSG00000157734	SNX22	TRUE	FALSE
chr15	64151836	G	T	ENST00000325881	ENSG00000157734	SNX22	TRUE	FALSE
chr15	64151839	A	T	ENST00000325881	ENSG00000157734	SNX22	TRUE	FALSE
chr15	64151851	G	A	ENST00000325881	ENSG00000157734	SNX22	TRUE	FALSE
chr15	64151851	G	C	ENST00000325881	ENSG00000157734	SNX22	TRUE	FALSE
chr15	64151851	G	T	ENST00000325881	ENSG00000157734	SNX22	TRUE	FALSE
chr15	64151852	T	A	ENST00000325881	ENSG00000157734	SNX22	TRUE	FALSE
chr15	64151852	T	C	ENST00000325881	ENSG00000157734	SNX22	TRUE	FALSE
chr15	64151852	T	G	ENST00000325881	ENSG00000157734	SNX22	TRUE	FALSE
chr15	64152241	A	C	ENST00000325881	ENSG00000157734	SNX22	FALSE	FALSE
chr15	64152241	A	G	ENST00000325881	ENSG00000157734	SNX22	FALSE	FALSE
chr15	64152241	A	T	ENST00000325881	ENSG00000157734	SNX22	FALSE	FALSE
chr15	64152242	G	A	ENST00000325881	ENSG00000157734	SNX22	FALSE	FALSE
chr15	64152242	G	C	ENST00000325881	ENSG00000157734	SNX22	FALSE	FALSE
chr15	64152242	G	T	ENST00000325881	ENSG00000157734	SNX22	FALSE	FALSE
chr15	64152249	C	T	ENST00000325881	ENSG00000157734	SNX22
chr15	64152255	G	T	ENST00000325881	ENSG00000157734	SNX22
chr15	64152266	C	A	ENST00000325881	ENSG00000157734	SNX22	TRUE	TRUE
chr15	64152276	A	T	ENST00000325881	ENSG00000157734	SNX22	TRUE	TRUE
chr15	64152299	C	A	ENST00000325881	ENSG00000157734	SNX22	TRUE	TRUE
chr15	64152299	C	G	ENST00000325881	ENSG00000157734	SNX22	TRUE	TRUE
chr15	64152303	G	T	ENST00000325881	ENSG00000157734	SNX22	TRUE	TRUE
chr15	64152321	A	T	ENST00000325881	ENSG00000157734	SNX22	TRUE	TRUE
chr15	64152327	G	A	ENST00000325881	ENSG00000157734	SNX22	TRUE	FALSE
chr15	64152327	G	C	ENST00000325881	ENSG00000157734	SNX22	TRUE	FALSE
chr15	64152327	G	T	ENST00000325881	ENSG00000157734	SNX22	TRUE	FALSE
chr15	64152328	T	A	ENST00000325881	ENSG00000157734	SNX22	TRUE	FALSE
chr15	64152328	T	C	ENST00000325881	ENSG00000157734	SNX22	TRUE	FALSE
chr15	64152328	T	G	ENST00000325881	ENSG00000157734	SNX22	TRUE	FALSE
chr15	64152636	A	C	ENST00000325881	ENSG00000157734	SNX22	FALSE	FALSE
chr15	64152636	A	G	ENST00000325881	ENSG00000157734	SNX22	FALSE	FALSE
chr15	64152636	A	T	ENST00000325881	ENSG00000157734	SNX22	FALSE	FALSE
chr15	64152637	G	A	ENST00000325881	ENSG00000157734	SNX22	FALSE	FALSE
chr15	64152637	G	C	ENST00000325881	ENSG00000157734	SNX22	FALSE	FALSE
chr15	64152637	G	T	ENST00000325881	ENSG00000157734	SNX22	FALSE	FALSE
chr15	64152641	A	T	ENST00000325881	ENSG00000157734	SNX22	TRUE	TRUE
chr15	64152644	A	T	ENST00000325881	ENSG00000157734	SNX22	TRUE	TRUE
chr15	64152652	C	A	ENST00000325881	ENSG00000157734	SNX22	TRUE	TRUE
chr15	64152652	C	G	ENST00000325881	ENSG00000157734	SNX22	TRUE	TRUE
chr15	64152653	A	T	ENST00000325881	ENSG00000157734	SNX22	TRUE	TRUE
chr15	64152672	C	A	ENST00000325881	ENSG00000157734	SNX22	TRUE	TRUE
chr15	64152674	A	T	ENST00000325881	ENSG00000157734	SNX22	TRUE	TRUE
chr15	64152690	G	A	ENST00000325881	ENSG00000157734	SNX22	TRUE	TRUE
chr15	64152691	G	A	ENST00000325881	ENSG00000157734	SNX22	TRUE	TRUE
chr15	64152698	A	T	ENST00000325881	ENSG00000157734	SNX22	TRUE	TRUE
chr15	64152705	T	A	ENST00000325881	ENSG00000157734	SNX22	TRUE	TRUE
chr15	64152707	G	T	ENST00000325881	ENSG00000157734	SNX22	TRUE	TRUE
chr15	64152710	C	T	ENST00000325881	ENSG00000157734	SNX22	TRUE	TRUE
chr15	64152719	C	T	ENST00000325881	ENSG00000157734	SNX22	TRUE	TRUE
chr15	64152726	T	A	ENST00000325881	ENSG00000157734	SNX22	TRUE	TRUE
chr15	64152728	G	T	ENST00000325881	ENSG00000157734	SNX22	TRUE	TRUE
chr15	64152736	C	A	ENST00000325881	ENSG00000157734	SNX22	TRUE	TRUE
chr15	64152736	C	G	ENST00000325881	ENSG00000157734	SNX22	TRUE	TRUE
chr15	64152740	C	T	ENST00000325881	ENSG00000157734	SNX22	TRUE	TRUE
chr15	64152743	G	A	ENST00000325881	ENSG00000157734	SNX22	TRUE	FALSE
chr15	64152743	G	C	ENST00000325881	ENSG00000157734	SNX22	TRUE	FALSE
chr15	64152743	G	T	ENST00000325881	ENSG00000157734	SNX22	TRUE	FALSE
chr15	64152744	T	A	ENST00000325881	ENSG00000157734	SNX22	TRUE	FALSE
chr15	64152744	T	C	ENST00000325881	ENSG00000157734	SNX22	TRUE	FALSE
chr15	64152744	T	G	ENST00000325881	ENSG00000157734	SNX22	TRUE	FALSE
chr15	64153243	A	C	ENST00000325881	ENSG00000157734	SNX22	TRUE	TRUE
chr15	64153243	A	G	ENST00000325881	ENSG00000157734	SNX22	TRUE	TRUE
chr15	64153243	A	T	ENST00000325881	ENSG00000157734	SNX22	TRUE	TRUE
chr15	64153244	G	A	ENST00000325881	ENSG00000157734	SNX22	TRUE	TRUE
chr15	64153244	G	C	ENST00000325881	ENSG00000157734	SNX22	TRUE	TRUE
chr15	64153244	G	T	ENST00000325881	ENSG00000157734	SNX22	TRUE	TRUE
chr15	64153256	C	A	ENST00000325881	ENSG00000157734	SNX22	TRUE	TRUE
chr15	64153256	C	G	ENST00000325881	ENSG00000157734	SNX22	TRUE	TRUE
chr15	64153263	C	T	ENST00000325881	ENSG00000157734	SNX22	TRUE	TRUE
chr15	64153266	G	T	ENST00000325881	ENSG00000157734	SNX22	TRUE	TRUE
chr15	64153275	A	T	ENST00000325881	ENSG00000157734	SNX22	TRUE	TRUE
chr15	64153278	G	T	ENST00000325881	ENSG00000157734	SNX22	TRUE	TRUE
chr15	64153282	T	A	ENST00000325881	ENSG00000157734	SNX22	TRUE	TRUE
chr15	64153282	T	G	ENST00000325881	ENSG00000157734	SNX22	TRUE	TRUE
chr15	64153287	G	T	ENST00000325881	ENSG00000157734	SNX22	TRUE	TRUE
chr15	64153296	A	T	ENST00000325881	ENSG00000157734	SNX22	TRUE	TRUE
chr15	64153323	A	T	ENST00000325881	ENSG00000157734	SNX22	TRUE	TRUE
chr15	64153336	G	A	ENST00000325881	ENSG00000157734	SNX22	TRUE	TRUE
chr15	64153337	G	A	ENST00000325881	ENSG00000157734	SNX22	TRUE	TRUE
chr15	64153340	G	A	ENST00000325881	ENSG00000157734	SNX22	TRUE	FALSE
chr15	64153340	G	C	ENST00000325881	ENSG00000157734	SNX22	TRUE	FALSE
chr15	64153340	G	T	ENST00000325881	ENSG00000157734	SNX22	TRUE	FALSE
chr15	64153341	T	A	ENST00000325881	ENSG00000157734	SNX22	TRUE	FALSE
chr15	64153341	T	C	ENST00000325881	ENSG00000157734	SNX22	TRUE	FALSE
chr15	64153341	T	G	ENST00000325881	ENSG00000157734	SNX22	TRUE	FALSE
chr15	64153650	A	C	ENST00000325881	ENSG00000157734	SNX22	TRUE	FALSE
chr15	64153650	A	G	ENST00000325881	ENSG00000157734	SNX22	TRUE	FALSE
chr15	64153650	A	T	ENST00000325881	ENSG00000157734	SNX22	TRUE	FALSE
chr15	64153651	G	A	ENST00000325881	ENSG00000157734	SNX22	TRUE	FALSE
chr15	64153651	G	C	ENST00000325881	ENSG00000157734	SNX22	TRUE	FALSE
chr15	64153651	G	T	ENST00000325881	ENSG00000157734	SNX22	TRUE	FALSE
chr15	64153662	G	T	ENST00000325881	ENSG00000157734	SNX22	TRUE	TRUE
chr15	64153685	G	A	ENST00000325881	ENSG00000157734	SNX22	TRUE	FALSE
chr15	64153685	G	C	ENST00000325881	ENSG00000157734	SNX22	TRUE	FALSE
chr15	64153685	G	T	ENST00000325881	ENSG00000157734	SNX22	TRUE	FALSE
chr15	64153686	C	A	ENST00000325881	ENSG00000157734	SNX22	TRUE	FALSE
chr15	64153686	C	G	ENST00000325881	ENSG00000157734	SNX22	TRUE	FALSE
chr15	64153686	C	T	ENST00000325881	ENSG00000157734	SNX22	FALSE	FALSE
chr15	64153933	A	C	ENST00000325881	ENSG00000157734	SNX22	TRUE	FALSE
chr15	64153933	A	G	ENST00000325881	ENSG00000157734	SNX22	TRUE	FALSE
chr15	64153933	A	T	ENST00000325881	ENSG00000157734	SNX22	TRUE	FALSE
chr15	64153934	G	A	ENST00000325881	ENSG00000157734	SNX22	TRUE	FALSE
chr15	64153934	G	C	ENST00000325881	ENSG00000157734	SNX22	TRUE	FALSE
chr15	64153934	G	T	ENST00000325881	ENSG00000157734	SNX22	TRUE	FALSE
chr15	64153939	C	T	ENST00000325881	ENSG00000157734	SNX22	TRUE	TRUE
chr15	64153942	C	T	ENST00000325881	ENSG00000157734	SNX22	TRUE	TRUE
chr15	64153948	C	T	ENST00000325881	ENSG00000157734	SNX22	TRUE	TRUE
chr15	64153983	T	A	ENST00000325881	ENSG00000157734	SNX22	FALSE	FALSE
chr15	64153983	T	G	ENST00000325881	ENSG00000157734	SNX22	FALSE	FALSE
chr15	64153989	C	A	ENST00000325881	ENSG00000157734	SNX22	FALSE	FALSE
chr15	64154002	G	T	ENST00000325881	ENSG00000157734	SNX22	FALSE	FALSE
chr15	64154003	G	A	ENST00000325881	ENSG00000157734	SNX22	TRUE	FALSE
chr15	64154003	G	C	ENST00000325881	ENSG00000157734	SNX22	TRUE	FALSE
chr15	64154003	G	T	ENST00000325881	ENSG00000157734	SNX22	TRUE	FALSE
chr15	64154004	T	A	ENST00000325881	ENSG00000157734	SNX22	TRUE	FALSE
chr15	64154004	T	C	ENST00000325881	ENSG00000157734	SNX22	TRUE	FALSE
chr15	64154004	T	G	ENST00000325881	ENSG00000157734	SNX22	TRUE	FALSE
chr15	64154385	A	C	ENST00000325881	ENSG00000157734	SNX22	TRUE	FALSE
chr15	64154385	A	G	ENST00000325881	ENSG00000157734	SNX22	TRUE	FALSE
chr15	64154385	A	T	ENST00000325881	ENSG00000157734	SNX22	TRUE	FALSE
chr15	64154386	G	A	ENST00000325881	ENSG00000157734	SNX22	TRUE	FALSE
chr15	64154386	G	C	ENST00000325881	ENSG00000157734	SNX22	TRUE	FALSE
chr15	64154386	G	T	ENST00000325881	ENSG00000157734	SNX22	TRUE	FALSE
chr15	64154390	C	A	ENST00000325881	ENSG00000157734	SNX22	FALSE	FALSE
chr15	64154422	C	T	ENST00000325881	ENSG00000157734	SNX22	FALSE	FALSE
chr15	64154433	C	A	ENST00000325881	ENSG00000157734	SNX22	FALSE	FALSE
chr15	64154433	C	G	ENST00000325881	ENSG00000157734	SNX22	FALSE	FALSE
chr15	64154455	A	T	ENST00000325881	ENSG00000157734	SNX22	FALSE	FALSE
chr15	64154461	C	T	ENST00000325881	ENSG00000157734	SNX22	FALSE	FALSE
chr15	64154467	A	T	ENST00000325881	ENSG00000157734	SNX22	FALSE	FALSE
chr15	64154478	T	A	ENST00000325881	ENSG00000157734	SNX22	FALSE	FALSE
chr15	64156028	C	A	ENST00000300026	ENSG00000166794	PPIB	FALSE	FALSE
chr15	64156031	T	A	ENST00000300026	ENSG00000166794	PPIB	FALSE	FALSE
chr15	64156049	T	A	ENST00000300026	ENSG00000166794	PPIB	FALSE	FALSE
chr15	64156052	C	A	ENST00000300026	ENSG00000166794	PPIB	FALSE	FALSE
chr15	64156058	C	A	ENST00000300026	ENSG00000166794	PPIB	FALSE	FALSE
chr15	64156064	T	A	ENST00000300026	ENSG00000166794	PPIB	FALSE	FALSE
chr15	64156068	G	T	ENST00000300026	ENSG00000166794	PPIB	FALSE	FALSE
chr15	64156091	T	A	ENST00000300026	ENSG00000166794	PPIB	FALSE	FALSE
chr15	64156100	T	A	ENST00000300026	ENSG00000166794	PPIB	FALSE	FALSE
chr15	64156118	T	A	ENST00000300026	ENSG00000166794	PPIB	FALSE	FALSE
chr15	64156127	C	A	ENST00000300026	ENSG00000166794	PPIB	FALSE	FALSE
chr15	64156133	T	A	ENST00000300026	ENSG00000166794	PPIB	FALSE	FALSE
chr15	64156145	C	A	ENST00000300026	ENSG00000166794	PPIB	FALSE	FALSE
chr15	64156146	C	A	ENST00000300026	ENSG00000166794	PPIB	TRUE	FALSE
chr15	64156146	C	G	ENST00000300026	ENSG00000166794	PPIB	TRUE	FALSE
chr15	64156146	C	T	ENST00000300026	ENSG00000166794	PPIB	TRUE	FALSE
chr15	64156147	T	A	ENST00000300026	ENSG00000166794	PPIB	TRUE	FALSE
chr15	64156147	T	C	ENST00000300026	ENSG00000166794	PPIB	TRUE	FALSE
chr15	64156147	T	G	ENST00000300026	ENSG00000166794	PPIB	TRUE	FALSE
chr15	64156723	A	C	ENST00000300026	ENSG00000166794	PPIB	TRUE	FALSE
chr15	64156723	A	G	ENST00000300026	ENSG00000166794	PPIB	TRUE	FALSE
chr15	64156723	A	T	ENST00000300026	ENSG00000166794	PPIB	TRUE	FALSE
chr15	64156724	C	A	ENST00000300026	ENSG00000166794	PPIB	TRUE	FALSE
chr15	64156724	C	G	ENST00000300026	ENSG00000166794	PPIB	TRUE	FALSE
chr15	64156724	C	T	ENST00000300026	ENSG00000166794	PPIB	TRUE	FALSE
chr15	64156733	C	A	ENST00000300026	ENSG00000166794	PPIB	FALSE	FALSE
chr15	64156742	T	A	ENST00000300026	ENSG00000166794	PPIB	FALSE	FALSE
chr15	64156760	T	A	ENST00000300026	ENSG00000166794	PPIB	FALSE	FALSE
chr15	64156770	C	T	ENST00000300026	ENSG00000166794	PPIB	FALSE	FALSE
chr15	64156771	C	T	ENST00000300026	ENSG00000166794	PPIB	FALSE	FALSE
chr15	64156781	T	A	ENST00000300026	ENSG00000166794	PPIB	TRUE	TRUE
chr15	64156802	G	A	ENST00000300026	ENSG00000166794	PPIB	TRUE	TRUE
chr15	64156820	T	A	ENST00000300026	ENSG00000166794	PPIB	TRUE	TRUE
chr15	64156842	C	T	ENST00000300026	ENSG00000166794	PPIB	TRUE	TRUE
chr15	64156843	C	T	ENST00000300026	ENSG00000166794	PPIB	TRUE	TRUE
chr15	64156854	G	C	ENST00000300026	ENSG00000166794	PPIB	TRUE	TRUE
chr15	64156854	G	T	ENST00000300026	ENSG00000166794	PPIB	TRUE	TRUE
chr15	64156862	T	A	ENST00000300026	ENSG00000166794	PPIB	TRUE	TRUE
chr15	64156868	T	A	ENST00000300026	ENSG00000166794	PPIB	TRUE	TRUE
chr15	64156877	C	A	ENST00000300026	ENSG00000166794	PPIB	TRUE	TRUE
chr15	64156892	C	A	ENST00000300026	ENSG00000166794	PPIB	TRUE	TRUE
chr15	64156896	G	C	ENST00000300026	ENSG00000166794	PPIB	TRUE	TRUE
chr15	64156896	G	T	ENST00000300026	ENSG00000166794	PPIB	TRUE	TRUE
chr15	64156907	T	A	ENST00000300026	ENSG00000166794	PPIB	TRUE	TRUE
chr15	64156910	C	A	ENST00000300026	ENSG00000166794	PPIB	TRUE	FALSE
chr15	64156910	C	G	ENST00000300026	ENSG00000166794	PPIB	TRUE	FALSE
chr15	64156910	C	T	ENST00000300026	ENSG00000166794	PPIB	TRUE	FALSE
chr15	64156911	T	A	ENST00000300026	ENSG00000166794	PPIB	TRUE	FALSE
chr15	64156911	T	C	ENST00000300026	ENSG00000166794	PPIB	TRUE	FALSE
chr15	64156911	T	G	ENST00000300026	ENSG00000166794	PPIB	TRUE	FALSE
chr15	64160102	A	C	ENST00000300026	ENSG00000166794	PPIB	TRUE	FALSE
chr15	64160102	A	G	ENST00000300026	ENSG00000166794	PPIB	TRUE	FALSE
chr15	64160102	A	T	ENST00000300026	ENSG00000166794	PPIB	TRUE	FALSE
chr15	64160103	C	A	ENST00000300026	ENSG00000166794	PPIB	TRUE	FALSE
chr15	64160103	C	G	ENST00000300026	ENSG00000166794	PPIB	TRUE	FALSE
chr15	64160103	C	T	ENST00000300026	ENSG00000166794	PPIB	TRUE	FALSE
chr15	64160104	C	A	ENST00000300026	ENSG00000166794	PPIB	TRUE	TRUE
chr15	64160107	C	A	ENST00000300026	ENSG00000166794	PPIB	TRUE	TRUE
chr15	64160119	C	A	ENST00000300026	ENSG00000166794	PPIB	TRUE	TRUE
chr15	64160134	C	A	ENST00000300026	ENSG00000166794	PPIB	TRUE	TRUE
chr15	64160140	G	A	ENST00000300026	ENSG00000166794	PPIB	TRUE	TRUE
chr15	64160155	T	A	ENST00000300026	ENSG00000166794	PPIB	TRUE	TRUE
chr15	64160173	T	A	ENST00000300026	ENSG00000166794	PPIB	TRUE	TRUE
chr15	64160182	T	A	ENST00000300026	ENSG00000166794	PPIB	TRUE	TRUE
chr15	64160183	G	C	ENST00000300026	ENSG00000166794	PPIB	TRUE	TRUE
chr15	64160183	G	T	ENST00000300026	ENSG00000166794	PPIB	TRUE	TRUE
chr15	64160194	C	A	ENST00000300026	ENSG00000166794	PPIB	TRUE	TRUE
chr15	64160197	T	A	ENST00000300026	ENSG00000166794	PPIB	TRUE	TRUE
chr15	64160198	C	A	ENST00000300026	ENSG00000166794	PPIB	TRUE	FALSE
chr15	64160198	C	G	ENST00000300026	ENSG00000166794	PPIB	TRUE	FALSE
chr15	64160198	C	T	ENST00000300026	ENSG00000166794	PPIB	TRUE	FALSE
chr15	64160199	T	A	ENST00000300026	ENSG00000166794	PPIB	TRUE	FALSE
chr15	64160199	T	C	ENST00000300026	ENSG00000166794	PPIB	TRUE	FALSE
chr15	64160199	T	G	ENST00000300026	ENSG00000166794	PPIB	TRUE	FALSE
chr15	64162039	A	C	ENST00000300026	ENSG00000166794	PPIB	TRUE	TRUE
chr15	64162039	A	G	ENST00000300026	ENSG00000166794	PPIB	FALSE	FALSE
chr15	64162039	A	T	ENST00000300026	ENSG00000166794	PPIB	TRUE	FALSE
chr15	64162040	C	A	ENST00000300026	ENSG00000166794	PPIB	TRUE	TRUE
chr15	64162040	C	G	ENST00000300026	ENSG00000166794	PPIB	TRUE	TRUE
chr15	64162040	C	T	ENST00000300026	ENSG00000166794	PPIB	TRUE	FALSE
chr15	64162043	C	A	ENST00000300026	ENSG00000166794	PPIB	TRUE	TRUE
chr15	64162046	C	A	ENST00000300026	ENSG00000166794	PPIB	TRUE	TRUE
chr15	64162054	A	C	ENST00000300026	ENSG00000166794	PPIB	TRUE	TRUE
chr15	64162054	A	T	ENST00000300026	ENSG00000166794	PPIB	TRUE	TRUE
chr15	64162079	T	A	ENST00000300026	ENSG00000166794	PPIB	TRUE	TRUE
chr15	64162091	T	A	ENST00000300026	ENSG00000166794	PPIB	TRUE	TRUE
chr15	64162094	C	A	ENST00000300026	ENSG00000166794	PPIB	TRUE	TRUE
chr15	64162127	C	A	ENST00000300026	ENSG00000166794	PPIB	TRUE	TRUE
chr15	64162133	C	A	ENST00000300026	ENSG00000166794	PPIB	TRUE	TRUE
chr15	64162139	G	A	ENST00000300026	ENSG00000166794	PPIB	TRUE	TRUE
chr15	64162149	A	C	ENST00000300026	ENSG00000166794	PPIB	TRUE	TRUE
chr15	64162149	A	T	ENST00000300026	ENSG00000166794	PPIB	TRUE	TRUE
chr15	64162155	C	A	ENST00000300026	ENSG00000166794	PPIB	TRUE	TRUE
chr15	64162155	C	G	ENST00000300026	ENSG00000166794	PPIB	TRUE	TRUE
chr15	64162155	C	T	ENST00000300026	ENSG00000166794	PPIB	TRUE	TRUE
chr15	64162156	T	A	ENST00000300026	ENSG00000166794	PPIB	TRUE	TRUE
chr15	64162156	T	C	ENST00000300026	ENSG00000166794	PPIB	TRUE	TRUE
chr15	64162156	T	G	ENST00000300026	ENSG00000166794	PPIB	TRUE	TRUE
chr15	64162850	A	C	ENST00000300026	ENSG00000166794	PPIB	TRUE	FALSE
chr15	64162850	A	G	ENST00000300026	ENSG00000166794	PPIB	TRUE	FALSE
chr15	64162850	A	T	ENST00000300026	ENSG00000166794	PPIB	TRUE	FALSE
chr15	64162851	C	A	ENST00000300026	ENSG00000166794	PPIB	TRUE	FALSE
chr15	64162851	C	G	ENST00000300026	ENSG00000166794	PPIB	TRUE	FALSE
chr15	64162851	C	T	ENST00000300026	ENSG00000166794	PPIB	TRUE	FALSE
chr15	64162854	T	A	ENST00000300026	ENSG00000166794	PPIB	TRUE	TRUE
chr15	64162866	T	A	ENST00000300026	ENSG00000166794	PPIB	TRUE	TRUE
chr15	64162875	T	A	ENST00000300026	ENSG00000166794	PPIB	TRUE	TRUE
chr15	64162878	T	A	ENST00000300026	ENSG00000166794	PPIB	TRUE	TRUE
chr15	64162881	T	A	ENST00000300026	ENSG00000166794	PPIB	TRUE	TRUE
chr15	64162884	C	A	ENST00000300026	ENSG00000166794	PPIB	TRUE	TRUE
chr15	64162902	C	A	ENST00000300026	ENSG00000166794	PPIB	TRUE	TRUE
chr15	64162959	T	A	ENST00000300026	ENSG00000166794	PPIB	FALSE	FALSE
chr15	64162971	C	A	ENST00000300026	ENSG00000166794	PPIB	FALSE	FALSE
chr15	64171936	T	A	ENST00000303052	ENSG00000169118	CSNK1G1	FALSE	FALSE
chr15	64171945	G	A	ENST00000303052	ENSG00000169118	CSNK1G1	FALSE	FALSE
chr15	64171954	T	A	ENST00000303052	ENSG00000169118	CSNK1G1	FALSE	FALSE
chr15	64171957	T	A	ENST00000303052	ENSG00000169118	CSNK1G1	FALSE	FALSE
chr15	64171963	T	A	ENST00000303052	ENSG00000169118	CSNK1G1	FALSE	FALSE
chr15	64171969	T	A	ENST00000303052	ENSG00000169118	CSNK1G1	FALSE	FALSE
chr15	64171976	A	T	ENST00000303052	ENSG00000169118	CSNK1G1	FALSE	FALSE
chr15	64171979	G	T	ENST00000303052	ENSG00000169118	CSNK1G1	FALSE	FALSE
chr15	64171982	G	T	ENST00000303052	ENSG00000169118	CSNK1G1	FALSE	FALSE
chr15	64171986	C	A	ENST00000303052	ENSG00000169118	CSNK1G1	TRUE	FALSE
chr15	64171986	C	G	ENST00000303052	ENSG00000169118	CSNK1G1	TRUE	FALSE
chr15	64171986	C	T	ENST00000303052	ENSG00000169118	CSNK1G1	TRUE	FALSE
chr15	64171987	T	A	ENST00000303052	ENSG00000169118	CSNK1G1	TRUE	FALSE
chr15	64171987	T	C	ENST00000303052	ENSG00000169118	CSNK1G1	TRUE	FALSE
chr15	64171987	T	G	ENST00000303052	ENSG00000169118	CSNK1G1	TRUE	FALSE
chr15	64180346	A	C	ENST00000303052	ENSG00000169118	CSNK1G1	TRUE	FALSE
chr15	64180346	A	G	ENST00000303052	ENSG00000169118	CSNK1G1	TRUE	FALSE
chr15	64180346	A	T	ENST00000303052	ENSG00000169118	CSNK1G1	TRUE	FALSE
chr15	64180347	C	A	ENST00000303052	ENSG00000169118	CSNK1G1	TRUE	FALSE
chr15	64180347	C	G	ENST00000303052	ENSG00000169118	CSNK1G1	TRUE	FALSE
chr15	64180347	C	T	ENST00000303052	ENSG00000169118	CSNK1G1	TRUE	FALSE
chr15	64180349	T	A	ENST00000303052	ENSG00000169118	CSNK1G1	FALSE	FALSE
chr15	64180355	C	A	ENST00000303052	ENSG00000169118	CSNK1G1	FALSE	FALSE
chr15	64180358	C	A	ENST00000303052	ENSG00000169118	CSNK1G1	FALSE	FALSE
chr15	64180367	C	A	ENST00000303052	ENSG00000169118	CSNK1G1	FALSE	FALSE
chr15	64180373	C	A	ENST00000303052	ENSG00000169118	CSNK1G1	FALSE	FALSE
chr15	64180409	C	A	ENST00000303052	ENSG00000169118	CSNK1G1	TRUE	TRUE
chr15	64180433	C	A	ENST00000303052	ENSG00000169118	CSNK1G1	TRUE	TRUE
chr15	64180436	C	A	ENST00000303052	ENSG00000169118	CSNK1G1	TRUE	TRUE
chr15	64180444	G	C	ENST00000303052	ENSG00000169118	CSNK1G1	TRUE	TRUE
chr15	64180444	G	T	ENST00000303052	ENSG00000169118	CSNK1G1	TRUE	TRUE
chr15	64180455	C	A	ENST00000303052	ENSG00000169118	CSNK1G1	TRUE	FALSE
chr15	64180455	C	G	ENST00000303052	ENSG00000169118	CSNK1G1	TRUE	FALSE
chr15	64180455	C	T	ENST00000303052	ENSG00000169118	CSNK1G1	TRUE	FALSE
chr15	64180456	T	A	ENST00000303052	ENSG00000169118	CSNK1G1	TRUE	FALSE
chr15	64180456	T	C	ENST00000303052	ENSG00000169118	CSNK1G1	TRUE	FALSE
chr15	64180456	T	G	ENST00000303052	ENSG00000169118	CSNK1G1	TRUE	FALSE
chr15	64203080	A	C	ENST00000303052	ENSG00000169118	CSNK1G1	TRUE	FALSE
chr15	64203080	A	G	ENST00000303052	ENSG00000169118	CSNK1G1	FALSE	FALSE
chr15	64203080	A	T	ENST00000303052	ENSG00000169118	CSNK1G1	TRUE	FALSE
chr15	64203081	C	A	ENST00000303052	ENSG00000169118	CSNK1G1	TRUE	FALSE
chr15	64203081	C	G	ENST00000303052	ENSG00000169118	CSNK1G1	TRUE	FALSE
chr15	64203081	C	T	ENST00000303052	ENSG00000169118	CSNK1G1	TRUE	FALSE
chr15	64203084	G	A	ENST00000303052	ENSG00000169118	CSNK1G1	TRUE	TRUE
chr15	64203090	G	A	ENST00000303052	ENSG00000169118	CSNK1G1	TRUE	TRUE
chr15	64203099	G	A	ENST00000303052	ENSG00000169118	CSNK1G1	TRUE	TRUE
chr15	64203102	G	A	ENST00000303052	ENSG00000169118	CSNK1G1	TRUE	TRUE
chr15	64203105	G	A	ENST00000303052	ENSG00000169118	CSNK1G1	TRUE	TRUE
chr15	64203107	G	C	ENST00000303052	ENSG00000169118	CSNK1G1	TRUE	TRUE
chr15	64203107	G	T	ENST00000303052	ENSG00000169118	CSNK1G1	TRUE	TRUE
chr15	64203135	C	A	ENST00000303052	ENSG00000169118	CSNK1G1	TRUE	TRUE
chr15	64203138	G	A	ENST00000303052	ENSG00000169118	CSNK1G1	TRUE	TRUE
chr15	64203173	G	C	ENST00000303052	ENSG00000169118	CSNK1G1	TRUE	TRUE
chr15	64203173	G	T	ENST00000303052	ENSG00000169118	CSNK1G1	TRUE	TRUE
chr15	64203190	C	A	ENST00000303052	ENSG00000169118	CSNK1G1	TRUE	FALSE
chr15	64203190	C	G	ENST00000303052	ENSG00000169118	CSNK1G1	TRUE	FALSE
chr15	64203190	C	T	ENST00000303052	ENSG00000169118	CSNK1G1	TRUE	FALSE
chr15	64203191	T	A	ENST00000303052	ENSG00000169118	CSNK1G1	TRUE	FALSE
chr15	64203191	T	C	ENST00000303052	ENSG00000169118	CSNK1G1	TRUE	FALSE
chr15	64203191	T	G	ENST00000303052	ENSG00000169118	CSNK1G1	TRUE	FALSE
chr15	64204439	A	C	ENST00000303052	ENSG00000169118	CSNK1G1	TRUE	FALSE
chr15	64204439	A	G	ENST00000303052	ENSG00000169118	CSNK1G1	TRUE	FALSE
chr15	64204439	A	T	ENST00000303052	ENSG00000169118	CSNK1G1	TRUE	FALSE
chr15	64204440	C	A	ENST00000303052	ENSG00000169118	CSNK1G1	TRUE	FALSE
chr15	64204440	C	G	ENST00000303052	ENSG00000169118	CSNK1G1	TRUE	FALSE
chr15	64204440	C	T	ENST00000303052	ENSG00000169118	CSNK1G1	TRUE	FALSE
chr15	64204449	T	A	ENST00000303052	ENSG00000169118	CSNK1G1
chr15	64204456	C	T	ENST00000303052	ENSG00000169118	CSNK1G1
chr15	64204457	C	T	ENST00000303052	ENSG00000169118	CSNK1G1
chr15	64204462	A	C	ENST00000303052	ENSG00000169118	CSNK1G1
chr15	64204462	A	T	ENST00000303052	ENSG00000169118	CSNK1G1
chr15	64204468	A	C	ENST00000303052	ENSG00000169118	CSNK1G1
chr15	64204468	A	T	ENST00000303052	ENSG00000169118	CSNK1G1
chr15	64204480	G	C	ENST00000303052	ENSG00000169118	CSNK1G1
chr15	64204480	G	T	ENST00000303052	ENSG00000169118	CSNK1G1
chr15	64204488	T	A	ENST00000303052	ENSG00000169118	CSNK1G1
chr15	64204491	T	A	ENST00000303052	ENSG00000169118	CSNK1G1
chr15	64204494	C	A	ENST00000303052	ENSG00000169118	CSNK1G1
chr15	64204520	A	C	ENST00000303052	ENSG00000169118	CSNK1G1	TRUE	TRUE
chr15	64204520	A	T	ENST00000303052	ENSG00000169118	CSNK1G1	TRUE	TRUE
chr15	64204522	A	C	ENST00000303052	ENSG00000169118	CSNK1G1	TRUE	TRUE
chr15	64204522	A	T	ENST00000303052	ENSG00000169118	CSNK1G1	TRUE	TRUE
chr15	64204527	C	A	ENST00000303052	ENSG00000169118	CSNK1G1	TRUE	TRUE
chr15	64204528	A	C	ENST00000303052	ENSG00000169118	CSNK1G1	TRUE	TRUE
chr15	64204528	A	T	ENST00000303052	ENSG00000169118	CSNK1G1	TRUE	TRUE
chr15	64204539	T	A	ENST00000303052	ENSG00000169118	CSNK1G1	TRUE	TRUE
chr15	64204542	C	A	ENST00000303052	ENSG00000169118	CSNK1G1	TRUE	TRUE
chr15	64204557	G	A	ENST00000303052	ENSG00000169118	CSNK1G1	TRUE	TRUE
chr15	64204564	A	C	ENST00000303052	ENSG00000169118	CSNK1G1	TRUE	TRUE
chr15	64204564	A	T	ENST00000303052	ENSG00000169118	CSNK1G1	TRUE	TRUE
chr15	64204569	G	A	ENST00000303052	ENSG00000169118	CSNK1G1	TRUE	TRUE
chr15	64204573	G	C	ENST00000303052	ENSG00000169118	CSNK1G1	TRUE	TRUE
chr15	64204573	G	T	ENST00000303052	ENSG00000169118	CSNK1G1	TRUE	TRUE
chr15	64204587	C	A	ENST00000303052	ENSG00000169118	CSNK1G1	TRUE	TRUE
chr15	64204590	C	A	ENST00000303052	ENSG00000169118	CSNK1G1	TRUE	FALSE
chr15	64204590	C	G	ENST00000303052	ENSG00000169118	CSNK1G1	TRUE	FALSE
chr15	64204590	C	T	ENST00000303052	ENSG00000169118	CSNK1G1	TRUE	FALSE
chr15	64204591	T	A	ENST00000303052	ENSG00000169118	CSNK1G1	TRUE	FALSE
chr15	64204591	T	C	ENST00000303052	ENSG00000169118	CSNK1G1	TRUE	FALSE
chr15	64204591	T	G	ENST00000303052	ENSG00000169118	CSNK1G1	TRUE	FALSE
chr15	64204863	A	C	ENST00000303052	ENSG00000169118	CSNK1G1	TRUE	FALSE
chr15	64204863	A	G	ENST00000303052	ENSG00000169118	CSNK1G1	TRUE	FALSE
chr15	64204863	A	T	ENST00000303052	ENSG00000169118	CSNK1G1	TRUE	FALSE
chr15	64204864	C	A	ENST00000303052	ENSG00000169118	CSNK1G1	TRUE	FALSE
chr15	64204864	C	G	ENST00000303052	ENSG00000169118	CSNK1G1	TRUE	FALSE
chr15	64204864	C	T	ENST00000303052	ENSG00000169118	CSNK1G1	TRUE	FALSE
chr15	64204865	C	A	ENST00000303052	ENSG00000169118	CSNK1G1	TRUE	TRUE
chr15	64204877	C	A	ENST00000303052	ENSG00000169118	CSNK1G1	TRUE	TRUE
chr15	64204878	A	T	ENST00000303052	ENSG00000169118	CSNK1G1	TRUE	TRUE
chr15	64204889	C	A	ENST00000303052	ENSG00000169118	CSNK1G1	TRUE	TRUE
chr15	64204907	T	A	ENST00000303052	ENSG00000169118	CSNK1G1	TRUE	TRUE
chr15	64204922	T	A	ENST00000303052	ENSG00000169118	CSNK1G1	TRUE	TRUE
chr15	64204925	G	A	ENST00000303052	ENSG00000169118	CSNK1G1	TRUE	TRUE
chr15	64204926	A	C	ENST00000303052	ENSG00000169118	CSNK1G1	TRUE	TRUE
chr15	64204926	A	T	ENST00000303052	ENSG00000169118	CSNK1G1	TRUE	TRUE
chr15	64204931	T	A	ENST00000303052	ENSG00000169118	CSNK1G1	TRUE	TRUE
chr15	64204934	C	A	ENST00000303052	ENSG00000169118	CSNK1G1	TRUE	TRUE
chr15	64204937	T	A	ENST00000303052	ENSG00000169118	CSNK1G1
chr15	64204939	A	C	ENST00000303052	ENSG00000169118	CSNK1G1	TRUE	TRUE
chr15	64204939	A	T	ENST00000303052	ENSG00000169118	CSNK1G1	TRUE	TRUE
chr15	64204950	C	A	ENST00000303052	ENSG00000169118	CSNK1G1	TRUE	FALSE
chr15	64204950	C	G	ENST00000303052	ENSG00000169118	CSNK1G1	TRUE	FALSE
chr15	64204950	C	T	ENST00000303052	ENSG00000169118	CSNK1G1	TRUE	FALSE
chr15	64204951	T	A	ENST00000303052	ENSG00000169118	CSNK1G1	TRUE	FALSE
chr15	64204951	T	C	ENST00000303052	ENSG00000169118	CSNK1G1	TRUE	FALSE
chr15	64204951	T	G	ENST00000303052	ENSG00000169118	CSNK1G1	TRUE	FALSE
chr15	64207507	A	C	ENST00000303052	ENSG00000169118	CSNK1G1	TRUE	FALSE
chr15	64207507	A	G	ENST00000303052	ENSG00000169118	CSNK1G1	TRUE	FALSE
chr15	64207507	A	T	ENST00000303052	ENSG00000169118	CSNK1G1	TRUE	FALSE
chr15	64207508	C	A	ENST00000303052	ENSG00000169118	CSNK1G1	TRUE	FALSE
chr15	64207508	C	G	ENST00000303052	ENSG00000169118	CSNK1G1	TRUE	FALSE
chr15	64207508	C	T	ENST00000303052	ENSG00000169118	CSNK1G1	FALSE	FALSE
chr15	64207511	T	A	ENST00000303052	ENSG00000169118	CSNK1G1	TRUE	TRUE
chr15	64207517	C	A	ENST00000303052	ENSG00000169118	CSNK1G1	TRUE	TRUE
chr15	64207520	G	A	ENST00000303052	ENSG00000169118	CSNK1G1	TRUE	TRUE
chr15	64207521	C	T	ENST00000303052	ENSG00000169118	CSNK1G1	TRUE	TRUE
chr15	64207522	C	T	ENST00000303052	ENSG00000169118	CSNK1G1	TRUE	TRUE
chr15	64207538	G	A	ENST00000303052	ENSG00000169118	CSNK1G1	TRUE	TRUE
chr15	64207545	A	C	ENST00000303052	ENSG00000169118	CSNK1G1	TRUE	TRUE
chr15	64207545	A	T	ENST00000303052	ENSG00000169118	CSNK1G1	TRUE	TRUE
chr15	64207571	C	A	ENST00000303052	ENSG00000169118	CSNK1G1	TRUE	TRUE
chr15	64207573	A	T	ENST00000303052	ENSG00000169118	CSNK1G1	TRUE	TRUE
chr15	64207583	T	A	ENST00000303052	ENSG00000169118	CSNK1G1	TRUE	TRUE
chr15	64207592	G	A	ENST00000303052	ENSG00000169118	CSNK1G1	TRUE	TRUE
chr15	64207595	C	A	ENST00000303052	ENSG00000169118	CSNK1G1	TRUE	FALSE
chr15	64207595	C	G	ENST00000303052	ENSG00000169118	CSNK1G1	TRUE	FALSE
chr15	64207595	C	T	ENST00000303052	ENSG00000169118	CSNK1G1	TRUE	FALSE
chr15	64207596	T	A	ENST00000303052	ENSG00000169118	CSNK1G1	TRUE	FALSE
chr15	64207596	T	C	ENST00000303052	ENSG00000169118	CSNK1G1	TRUE	FALSE
chr15	64207596	T	G	ENST00000303052	ENSG00000169118	CSNK1G1	TRUE	FALSE
chr15	64213888	A	C	ENST00000303052	ENSG00000169118	CSNK1G1	TRUE	FALSE
chr15	64213888	A	G	ENST00000303052	ENSG00000169118	CSNK1G1	TRUE	FALSE
chr15	64213888	A	T	ENST00000303052	ENSG00000169118	CSNK1G1	TRUE	FALSE
chr15	64213889	C	A	ENST00000303052	ENSG00000169118	CSNK1G1	TRUE	FALSE
chr15	64213889	C	G	ENST00000303052	ENSG00000169118	CSNK1G1	TRUE	FALSE
chr15	64213889	C	T	ENST00000303052	ENSG00000169118	CSNK1G1	TRUE	FALSE
chr15	64213890	C	A	ENST00000303052	ENSG00000169118	CSNK1G1	TRUE	TRUE
chr15	64213893	T	A	ENST00000303052	ENSG00000169118	CSNK1G1	TRUE	TRUE
chr15	64213918	A	C	ENST00000303052	ENSG00000169118	CSNK1G1
chr15	64213918	A	T	ENST00000303052	ENSG00000169118	CSNK1G1	TRUE	TRUE
chr15	64213923	T	A	ENST00000303052	ENSG00000169118	CSNK1G1	TRUE	TRUE
chr15	64213932	C	A	ENST00000303052	ENSG00000169118	CSNK1G1	TRUE	TRUE
chr15	64213937	A	C	ENST00000303052	ENSG00000169118	CSNK1G1	TRUE	TRUE
chr15	64213937	A	T	ENST00000303052	ENSG00000169118	CSNK1G1	TRUE	TRUE
chr15	64213944	T	A	ENST00000303052	ENSG00000169118	CSNK1G1	TRUE	TRUE
chr15	64213950	C	A	ENST00000303052	ENSG00000169118	CSNK1G1	TRUE	TRUE
chr15	64213954	A	C	ENST00000303052	ENSG00000169118	CSNK1G1	TRUE	TRUE
chr15	64213954	A	T	ENST00000303052	ENSG00000169118	CSNK1G1	TRUE	TRUE
chr15	64213968	T	A	ENST00000303052	ENSG00000169118	CSNK1G1	TRUE	TRUE
chr15	64213971	T	A	ENST00000303052	ENSG00000169118	CSNK1G1	TRUE	TRUE
chr15	64213977	C	A	ENST00000303052	ENSG00000169118	CSNK1G1	TRUE	TRUE
chr15	64213987	G	C	ENST00000303052	ENSG00000169118	CSNK1G1	TRUE	TRUE
chr15	64213987	G	T	ENST00000303052	ENSG00000169118	CSNK1G1	TRUE	TRUE
chr15	64213992	C	A	ENST00000303052	ENSG00000169118	CSNK1G1	TRUE	TRUE
chr15	64213995	T	A	ENST00000303052	ENSG00000169118	CSNK1G1	TRUE	TRUE
chr15	64214004	C	A	ENST00000303052	ENSG00000169118	CSNK1G1	TRUE	TRUE
chr15	64214031	C	A	ENST00000303052	ENSG00000169118	CSNK1G1	TRUE	TRUE
chr15	64214034	T	A	ENST00000303052	ENSG00000169118	CSNK1G1	TRUE	TRUE
chr15	64214037	T	A	ENST00000303052	ENSG00000169118	CSNK1G1	TRUE	TRUE
chr15	64214046	G	A	ENST00000303052	ENSG00000169118	CSNK1G1	TRUE	TRUE
chr15	64214049	G	A	ENST00000303052	ENSG00000169118	CSNK1G1	TRUE	TRUE
chr15	64214067	C	A	ENST00000303052	ENSG00000169118	CSNK1G1	TRUE	TRUE
chr15	64214073	T	A	ENST00000303052	ENSG00000169118	CSNK1G1	TRUE	TRUE
chr15	64214082	G	A	ENST00000303052	ENSG00000169118	CSNK1G1	TRUE	TRUE
chr15	64214083	G	C	ENST00000303052	ENSG00000169118	CSNK1G1	TRUE	TRUE
chr15	64214083	G	T	ENST00000303052	ENSG00000169118	CSNK1G1	TRUE	TRUE
chr15	64214097	T	A	ENST00000303052	ENSG00000169118	CSNK1G1	TRUE	TRUE
chr15	64214099	G	C	ENST00000303052	ENSG00000169118	CSNK1G1	TRUE	TRUE
chr15	64214099	G	T	ENST00000303052	ENSG00000169118	CSNK1G1	TRUE	TRUE
chr15	64214107	G	C	ENST00000303052	ENSG00000169118	CSNK1G1	TRUE	TRUE
chr15	64214107	G	T	ENST00000303052	ENSG00000169118	CSNK1G1	TRUE	TRUE
chr15	64214112	C	A	ENST00000303052	ENSG00000169118	CSNK1G1	TRUE	TRUE
chr15	64214118	G	A	ENST00000303052	ENSG00000169118	CSNK1G1	TRUE	TRUE
chr15	64214125	C	A	ENST00000303052	ENSG00000169118	CSNK1G1	TRUE	FALSE
chr15	64214125	C	G	ENST00000303052	ENSG00000169118	CSNK1G1	TRUE	FALSE
chr15	64214125	C	T	ENST00000303052	ENSG00000169118	CSNK1G1	TRUE	FALSE
chr15	64214126	T	A	ENST00000303052	ENSG00000169118	CSNK1G1	TRUE	FALSE
chr15	64214126	T	C	ENST00000303052	ENSG00000169118	CSNK1G1	TRUE	FALSE
chr15	64214126	T	G	ENST00000303052	ENSG00000169118	CSNK1G1	TRUE	FALSE
chr15	64216560	A	C	ENST00000303052	ENSG00000169118	CSNK1G1	TRUE	TRUE
chr15	64216560	A	G	ENST00000303052	ENSG00000169118	CSNK1G1	FALSE	FALSE
chr15	64216560	A	T	ENST00000303052	ENSG00000169118	CSNK1G1	TRUE	TRUE
chr15	64216561	C	A	ENST00000303052	ENSG00000169118	CSNK1G1	TRUE	TRUE
chr15	64216561	C	G	ENST00000303052	ENSG00000169118	CSNK1G1	TRUE	TRUE
chr15	64216561	C	T	ENST00000303052	ENSG00000169118	CSNK1G1	TRUE	TRUE
chr15	64216567	G	A	ENST00000303052	ENSG00000169118	CSNK1G1	TRUE	TRUE
chr15	64216581	A	C	ENST00000303052	ENSG00000169118	CSNK1G1	TRUE	TRUE
chr15	64216581	A	T	ENST00000303052	ENSG00000169118	CSNK1G1	TRUE	TRUE
chr15	64216591	T	A	ENST00000303052	ENSG00000169118	CSNK1G1	TRUE	TRUE
chr15	64216593	A	T	ENST00000303052	ENSG00000169118	CSNK1G1	TRUE	TRUE
chr15	64216606	G	A	ENST00000303052	ENSG00000169118	CSNK1G1	TRUE	TRUE
chr15	64216610	A	T	ENST00000303052	ENSG00000169118	CSNK1G1	TRUE	TRUE
chr15	64216623	A	T	ENST00000303052	ENSG00000169118	CSNK1G1	TRUE	TRUE
chr15	64216630	C	A	ENST00000303052	ENSG00000169118	CSNK1G1	TRUE	TRUE
chr15	64216632	A	T	ENST00000303052	ENSG00000169118	CSNK1G1	TRUE	TRUE
chr15	64216651	C	A	ENST00000303052	ENSG00000169118	CSNK1G1	TRUE	TRUE
chr15	64216667	A	C	ENST00000303052	ENSG00000169118	CSNK1G1	TRUE	TRUE
chr15	64216667	A	T	ENST00000303052	ENSG00000169118	CSNK1G1	TRUE	TRUE
chr15	64216672	T	A	ENST00000303052	ENSG00000169118	CSNK1G1	TRUE	TRUE
chr15	64216676	A	T	ENST00000303052	ENSG00000169118	CSNK1G1	TRUE	TRUE
chr15	64216684	C	A	ENST00000303052	ENSG00000169118	CSNK1G1	TRUE	TRUE
chr15	64216688	G	C	ENST00000303052	ENSG00000169118	CSNK1G1	TRUE	TRUE
chr15	64216688	G	T	ENST00000303052	ENSG00000169118	CSNK1G1	TRUE	TRUE
chr15	64216691	A	C	ENST00000303052	ENSG00000169118	CSNK1G1	TRUE	TRUE
chr15	64216691	A	T	ENST00000303052	ENSG00000169118	CSNK1G1	TRUE	TRUE
chr15	64216699	G	A	ENST00000303052	ENSG00000169118	CSNK1G1	TRUE	TRUE
chr15	64216711	C	A	ENST00000303052	ENSG00000169118	CSNK1G1	TRUE	TRUE
chr15	64216714	C	A	ENST00000303052	ENSG00000169118	CSNK1G1	TRUE	FALSE
chr15	64216714	C	G	ENST00000303052	ENSG00000169118	CSNK1G1	TRUE	FALSE
chr15	64216714	C	T	ENST00000303052	ENSG00000169118	CSNK1G1	TRUE	FALSE
chr15	64216715	T	A	ENST00000303052	ENSG00000169118	CSNK1G1	TRUE	FALSE
chr15	64216715	T	C	ENST00000303052	ENSG00000169118	CSNK1G1	TRUE	FALSE
chr15	64216715	T	G	ENST00000303052	ENSG00000169118	CSNK1G1	TRUE	FALSE
chr15	64251510	A	C	ENST00000303052	ENSG00000169118	CSNK1G1	TRUE	FALSE
chr15	64251510	A	G	ENST00000303052	ENSG00000169118	CSNK1G1	FALSE	FALSE
chr15	64251510	A	T	ENST00000303052	ENSG00000169118	CSNK1G1	TRUE	FALSE
chr15	64251511	C	A	ENST00000303052	ENSG00000169118	CSNK1G1	TRUE	FALSE
chr15	64251511	C	G	ENST00000303052	ENSG00000169118	CSNK1G1	TRUE	FALSE
chr15	64251511	C	T	ENST00000303052	ENSG00000169118	CSNK1G1	TRUE	FALSE
chr15	64251527	G	A	ENST00000303052	ENSG00000169118	CSNK1G1	TRUE	TRUE
chr15	64251530	T	A	ENST00000303052	ENSG00000169118	CSNK1G1	TRUE	TRUE
chr15	64251531	A	C	ENST00000303052	ENSG00000169118	CSNK1G1	TRUE	TRUE
chr15	64251531	A	T	ENST00000303052	ENSG00000169118	CSNK1G1	TRUE	TRUE
chr15	64251539	T	A	ENST00000303052	ENSG00000169118	CSNK1G1	TRUE	TRUE
chr15	64251540	G	C	ENST00000303052	ENSG00000169118	CSNK1G1	TRUE	TRUE
chr15	64251540	G	T	ENST00000303052	ENSG00000169118	CSNK1G1	TRUE	TRUE
chr15	64251545	C	A	ENST00000303052	ENSG00000169118	CSNK1G1	TRUE	TRUE
chr15	64251547	A	C	ENST00000303052	ENSG00000169118	CSNK1G1	TRUE	TRUE
chr15	64251547	A	T	ENST00000303052	ENSG00000169118	CSNK1G1	TRUE	TRUE
chr15	64251557	G	A	ENST00000303052	ENSG00000169118	CSNK1G1	TRUE	TRUE
chr15	64251568	G	C	ENST00000303052	ENSG00000169118	CSNK1G1	TRUE	TRUE
chr15	64251568	G	T	ENST00000303052	ENSG00000169118	CSNK1G1	TRUE	TRUE
chr15	64251572	T	A	ENST00000303052	ENSG00000169118	CSNK1G1	TRUE	TRUE
chr15	64251581	C	A	ENST00000303052	ENSG00000169118	CSNK1G1	TRUE	TRUE
chr15	64251582	C	A	ENST00000303052	ENSG00000169118	CSNK1G1	TRUE	FALSE
chr15	64251582	C	G	ENST00000303052	ENSG00000169118	CSNK1G1	TRUE	FALSE
chr15	64251582	C	T	ENST00000303052	ENSG00000169118	CSNK1G1	TRUE	FALSE
chr15	64251583	T	A	ENST00000303052	ENSG00000169118	CSNK1G1	TRUE	FALSE
chr15	64251583	T	C	ENST00000303052	ENSG00000169118	CSNK1G1	TRUE	FALSE
chr15	64251583	T	G	ENST00000303052	ENSG00000169118	CSNK1G1	TRUE	FALSE
chr15	64259199	A	C	ENST00000303052	ENSG00000169118	CSNK1G1	TRUE	FALSE
chr15	64259199	A	G	ENST00000303052	ENSG00000169118	CSNK1G1	TRUE	FALSE
chr15	64259199	A	T	ENST00000303052	ENSG00000169118	CSNK1G1	TRUE	FALSE
chr15	64259200	C	A	ENST00000303052	ENSG00000169118	CSNK1G1	TRUE	FALSE
chr15	64259200	C	G	ENST00000303052	ENSG00000169118	CSNK1G1	TRUE	FALSE
chr15	64259200	C	T	ENST00000303052	ENSG00000169118	CSNK1G1	TRUE	FALSE
chr15	64259206	T	A	ENST00000303052	ENSG00000169118	CSNK1G1	TRUE	TRUE
chr15	64259216	A	C	ENST00000303052	ENSG00000169118	CSNK1G1	TRUE	TRUE
chr15	64259216	A	T	ENST00000303052	ENSG00000169118	CSNK1G1	TRUE	TRUE
chr15	64259221	C	A	ENST00000303052	ENSG00000169118	CSNK1G1	TRUE	TRUE
chr15	64259228	G	C	ENST00000303052	ENSG00000169118	CSNK1G1	TRUE	TRUE
chr15	64259228	G	T	ENST00000303052	ENSG00000169118	CSNK1G1	TRUE	TRUE
chr15	64259239	T	A	ENST00000303052	ENSG00000169118	CSNK1G1	TRUE	TRUE
chr15	64259242	C	A	ENST00000303052	ENSG00000169118	CSNK1G1	TRUE	FALSE
chr15	64259242	C	G	ENST00000303052	ENSG00000169118	CSNK1G1	TRUE	FALSE
chr15	64259242	C	T	ENST00000303052	ENSG00000169118	CSNK1G1	TRUE	FALSE
chr15	64259243	T	A	ENST00000303052	ENSG00000169118	CSNK1G1	TRUE	FALSE
chr15	64259243	T	C	ENST00000303052	ENSG00000169118	CSNK1G1	TRUE	FALSE
chr15	64259243	T	G	ENST00000303052	ENSG00000169118	CSNK1G1	TRUE	FALSE
chr15	64300317	A	C	ENST00000303052	ENSG00000169118	CSNK1G1	TRUE	FALSE
chr15	64300317	A	G	ENST00000303052	ENSG00000169118	CSNK1G1	TRUE	FALSE
chr15	64300317	A	T	ENST00000303052	ENSG00000169118	CSNK1G1	TRUE	FALSE
chr15	64300318	C	A	ENST00000303052	ENSG00000169118	CSNK1G1	TRUE	FALSE
chr15	64300318	C	G	ENST00000303052	ENSG00000169118	CSNK1G1	TRUE	FALSE
chr15	64300318	C	T	ENST00000303052	ENSG00000169118	CSNK1G1	TRUE	FALSE
chr15	64300321	A	C	ENST00000303052	ENSG00000169118	CSNK1G1	TRUE	TRUE
chr15	64300321	A	T	ENST00000303052	ENSG00000169118	CSNK1G1	TRUE	TRUE
chr15	64300325	T	A	ENST00000303052	ENSG00000169118	CSNK1G1	TRUE	TRUE
chr15	64300331	C	A	ENST00000303052	ENSG00000169118	CSNK1G1	TRUE	TRUE
chr15	64300334	C	A	ENST00000303052	ENSG00000169118	CSNK1G1	TRUE	TRUE
chr15	64300344	A	T	ENST00000303052	ENSG00000169118	CSNK1G1	TRUE	TRUE
chr15	64300349	C	A	ENST00000303052	ENSG00000169118	CSNK1G1	TRUE	TRUE
chr15	64300355	T	A	ENST00000303052	ENSG00000169118	CSNK1G1	TRUE	TRUE
chr15	64300358	T	A	ENST00000303052	ENSG00000169118	CSNK1G1	TRUE	TRUE
chr15	64300379	C	A	ENST00000303052	ENSG00000169118	CSNK1G1	TRUE	TRUE
chr15	64300402	G	T	ENST00000303052	ENSG00000169118	CSNK1G1	TRUE	TRUE
chr15	64300405	G	C	ENST00000303052	ENSG00000169118	CSNK1G1	TRUE	TRUE
chr15	64300405	G	T	ENST00000303052	ENSG00000169118	CSNK1G1	TRUE	TRUE
chr15	64300421	G	A	ENST00000303052	ENSG00000169118	CSNK1G1	TRUE	TRUE
chr15	64300425	G	T	ENST00000303052	ENSG00000169118	CSNK1G1	TRUE	TRUE
chr15	64300442	G	A	ENST00000303052	ENSG00000169118	CSNK1G1	TRUE	FALSE
chr15	64300454	T	A	ENST00000303052	ENSG00000169118	CSNK1G1	FALSE	FALSE
chr15	64300466	G	A	ENST00000303052	ENSG00000169118	CSNK1G1	FALSE	FALSE
chr15	64300469	T	A	ENST00000303052	ENSG00000169118	CSNK1G1	FALSE	FALSE
chr15	64300472	C	A	ENST00000303052	ENSG00000169118	CSNK1G1	FALSE	FALSE
chr15	64300478	T	A	ENST00000303052	ENSG00000169118	CSNK1G1	FALSE	FALSE
chr15	64300481	C	A	ENST00000303052	ENSG00000169118	CSNK1G1	FALSE	FALSE
chr15	64300724	C	A	ENST00000303052	ENSG00000169118	CSNK1G1	TRUE	FALSE
chr15	64300724	C	G	ENST00000303052	ENSG00000169118	CSNK1G1	TRUE	FALSE
chr15	64300724	C	T	ENST00000303052	ENSG00000169118	CSNK1G1	TRUE	FALSE
chr15	64300725	T	A	ENST00000303052	ENSG00000169118	CSNK1G1	TRUE	FALSE
chr15	64300725	T	C	ENST00000303052	ENSG00000169118	CSNK1G1	TRUE	FALSE
chr15	64300725	T	G	ENST00000303052	ENSG00000169118	CSNK1G1	TRUE	FALSE
chr15	64355986	A	C	ENST00000303052	ENSG00000169118	CSNK1G1	FALSE	FALSE
chr15	64355986	A	G	ENST00000303052	ENSG00000169118	CSNK1G1	FALSE	FALSE
chr15	64355986	A	T	ENST00000303052	ENSG00000169118	CSNK1G1	FALSE	FALSE
chr15	64355987	C	A	ENST00000303052	ENSG00000169118	CSNK1G1	FALSE	FALSE
chr15	64355987	C	G	ENST00000303052	ENSG00000169118	CSNK1G1	FALSE	FALSE
chr15	64355987	C	T	ENST00000303052	ENSG00000169118	CSNK1G1	FALSE	FALSE
chr15	64366035	C	A	ENST00000300035	ENSG00000166803	PCLAF	FALSE	FALSE
chr15	64366038	T	A	ENST00000300035	ENSG00000166803	PCLAF	FALSE	FALSE
chr15	64366041	C	A	ENST00000300035	ENSG00000166803	PCLAF	FALSE	FALSE
chr15	64366062	G	A	ENST00000300035	ENSG00000166803	PCLAF	FALSE	FALSE
chr15	64366064	A	T	ENST00000300035	ENSG00000166803	PCLAF	FALSE	FALSE
chr15	64366069	A	T	ENST00000300035	ENSG00000166803	PCLAF	FALSE	FALSE
chr15	64366076	C	A	ENST00000300035	ENSG00000166803	PCLAF	TRUE	FALSE
chr15	64366076	C	G	ENST00000300035	ENSG00000166803	PCLAF	TRUE	FALSE
chr15	64366076	C	T	ENST00000300035	ENSG00000166803	PCLAF	TRUE	FALSE
chr15	64366077	T	A	ENST00000300035	ENSG00000166803	PCLAF	TRUE	FALSE
chr15	64366077	T	C	ENST00000300035	ENSG00000166803	PCLAF	TRUE	FALSE
chr15	64366077	T	G	ENST00000300035	ENSG00000166803	PCLAF	TRUE	FALSE
chr15	64376741	A	C	ENST00000300035	ENSG00000166803	PCLAF	TRUE	FALSE
chr15	64376741	A	G	ENST00000300035	ENSG00000166803	PCLAF	TRUE	FALSE
chr15	64376741	A	T	ENST00000300035	ENSG00000166803	PCLAF	TRUE	FALSE
chr15	64376742	C	A	ENST00000300035	ENSG00000166803	PCLAF	TRUE	FALSE
chr15	64376742	C	G	ENST00000300035	ENSG00000166803	PCLAF	TRUE	FALSE
chr15	64376742	C	T	ENST00000300035	ENSG00000166803	PCLAF	TRUE	FALSE
chr15	64376744	T	A	ENST00000300035	ENSG00000166803	PCLAF	FALSE	FALSE
chr15	64376747	T	A	ENST00000300035	ENSG00000166803	PCLAF	FALSE	FALSE
chr15	64376750	T	A	ENST00000300035	ENSG00000166803	PCLAF	FALSE	FALSE
chr15	64376756	T	A	ENST00000300035	ENSG00000166803	PCLAF	FALSE	FALSE
chr15	64376759	C	A	ENST00000300035	ENSG00000166803	PCLAF	FALSE	FALSE
chr15	64376761	A	C	ENST00000300035	ENSG00000166803	PCLAF	FALSE	FALSE
chr15	64376761	A	T	ENST00000300035	ENSG00000166803	PCLAF	FALSE	FALSE
chr15	64376774	C	A	ENST00000300035	ENSG00000166803	PCLAF	FALSE	FALSE
chr15	64376780	C	A	ENST00000300035	ENSG00000166803	PCLAF	FALSE	FALSE
chr15	64376783	C	A	ENST00000300035	ENSG00000166803	PCLAF	FALSE	FALSE
chr15	64376792	G	A	ENST00000300035	ENSG00000166803	PCLAF	FALSE	FALSE
chr15	64376798	C	A	ENST00000300035	ENSG00000166803	PCLAF	TRUE	TRUE
chr15	64376801	T	A	ENST00000300035	ENSG00000166803	PCLAF	TRUE	TRUE
chr15	64376804	C	A	ENST00000300035	ENSG00000166803	PCLAF	TRUE	TRUE
chr15	64376813	T	A	ENST00000300035	ENSG00000166803	PCLAF	TRUE	TRUE
chr15	64376821	A	T	ENST00000300035	ENSG00000166803	PCLAF	TRUE	TRUE
chr15	64376834	C	A	ENST00000300035	ENSG00000166803	PCLAF	TRUE	TRUE
chr15	64376837	C	A	ENST00000300035	ENSG00000166803	PCLAF	TRUE	TRUE
chr15	64376843	C	A	ENST00000300035	ENSG00000166803	PCLAF	TRUE	TRUE
chr15	64376846	T	A	ENST00000300035	ENSG00000166803	PCLAF	TRUE	TRUE
chr15	64376849	G	A	ENST00000300035	ENSG00000166803	PCLAF	TRUE	TRUE
chr15	64376850	C	T	ENST00000300035	ENSG00000166803	PCLAF	TRUE	TRUE
chr15	64376851	C	T	ENST00000300035	ENSG00000166803	PCLAF	TRUE	TRUE
chr15	64376855	T	A	ENST00000300035	ENSG00000166803	PCLAF	TRUE	TRUE
chr15	64376871	G	T	ENST00000300035	ENSG00000166803	PCLAF	TRUE	TRUE
chr15	64376888	C	A	ENST00000300035	ENSG00000166803	PCLAF	TRUE	TRUE
chr15	64376892	A	C	ENST00000300035	ENSG00000166803	PCLAF	TRUE	TRUE
chr15	64376892	A	T	ENST00000300035	ENSG00000166803	PCLAF	TRUE	TRUE
chr15	64376897	T	A	ENST00000300035	ENSG00000166803	PCLAF	TRUE	TRUE
chr15	64376903	C	A	ENST00000300035	ENSG00000166803	PCLAF	TRUE	TRUE
chr15	64376906	C	A	ENST00000300035	ENSG00000166803	PCLAF	TRUE	FALSE
chr15	64376906	C	G	ENST00000300035	ENSG00000166803	PCLAF	TRUE	FALSE
chr15	64376906	C	T	ENST00000300035	ENSG00000166803	PCLAF	TRUE	FALSE
chr15	64376907	T	A	ENST00000300035	ENSG00000166803	PCLAF	TRUE	FALSE
chr15	64376907	T	C	ENST00000300035	ENSG00000166803	PCLAF	TRUE	FALSE
chr15	64376907	T	G	ENST00000300035	ENSG00000166803	PCLAF	TRUE	FALSE
chr15	64380956	A	C	ENST00000300035	ENSG00000166803	PCLAF	TRUE	FALSE
chr15	64380956	A	G	ENST00000300035	ENSG00000166803	PCLAF	TRUE	FALSE
chr15	64380956	A	T	ENST00000300035	ENSG00000166803	PCLAF	TRUE	FALSE
chr15	64380957	C	A	ENST00000300035	ENSG00000166803	PCLAF	TRUE	FALSE
chr15	64380957	C	G	ENST00000300035	ENSG00000166803	PCLAF	TRUE	FALSE
chr15	64380957	C	T	ENST00000300035	ENSG00000166803	PCLAF	TRUE	FALSE
chr15	64380961	T	A	ENST00000300035	ENSG00000166803	PCLAF	TRUE	TRUE
chr15	64380966	G	T	ENST00000300035	ENSG00000166803	PCLAF	TRUE	TRUE
chr15	64380969	G	C	ENST00000300035	ENSG00000166803	PCLAF	TRUE	TRUE
chr15	64380969	G	T	ENST00000300035	ENSG00000166803	PCLAF	TRUE	TRUE
chr15	64380975	G	C	ENST00000300035	ENSG00000166803	PCLAF	TRUE	TRUE
chr15	64380975	G	T	ENST00000300035	ENSG00000166803	PCLAF	TRUE	TRUE
chr15	64380981	G	T	ENST00000300035	ENSG00000166803	PCLAF	TRUE	TRUE
chr15	64381015	T	A	ENST00000300035	ENSG00000166803	PCLAF	TRUE	FALSE
chr15	64381018	T	A	ENST00000300035	ENSG00000166803	PCLAF	TRUE	FALSE
chr15	64381027	G	A	ENST00000300035	ENSG00000166803	PCLAF	TRUE	FALSE
chr15	64381039	C	A	ENST00000300035	ENSG00000166803	PCLAF	TRUE	FALSE
chr15	64381039	C	G	ENST00000300035	ENSG00000166803	PCLAF	TRUE	FALSE
chr15	64381039	C	T	ENST00000300035	ENSG00000166803	PCLAF	TRUE	FALSE
chr15	64381040	T	A	ENST00000300035	ENSG00000166803	PCLAF	TRUE	FALSE
chr15	64381040	T	C	ENST00000300035	ENSG00000166803	PCLAF	TRUE	FALSE
chr15	64381040	T	G	ENST00000300035	ENSG00000166803	PCLAF	TRUE	FALSE
chr15	64381324	A	C	ENST00000300035	ENSG00000166803	PCLAF	TRUE	FALSE
chr15	64381324	A	G	ENST00000300035	ENSG00000166803	PCLAF	TRUE	FALSE
chr15	64381324	A	T	ENST00000300035	ENSG00000166803	PCLAF	TRUE	FALSE
chr15	64381325	C	A	ENST00000300035	ENSG00000166803	PCLAF	TRUE	FALSE
chr15	64381325	C	G	ENST00000300035	ENSG00000166803	PCLAF	TRUE	FALSE
chr15	64381325	C	T	ENST00000300035	ENSG00000166803	PCLAF	TRUE	FALSE
chr15	64381329	T	A	ENST00000300035	ENSG00000166803	PCLAF	FALSE	FALSE
chr15	64381332	T	A	ENST00000300035	ENSG00000166803	PCLAF	FALSE	FALSE
chr15	64381333	G	C	ENST00000300035	ENSG00000166803	PCLAF	FALSE	FALSE
chr15	64381333	G	T	ENST00000300035	ENSG00000166803	PCLAF	FALSE	FALSE
chr15	64381359	T	A	ENST00000300035	ENSG00000166803	PCLAF	FALSE	FALSE
chr15	64387891	G	T	ENST00000261884	ENSG00000103671	TRIP4	FALSE	FALSE
chr15	64387907	G	A	ENST00000261884	ENSG00000103671	TRIP4	FALSE	FALSE
chr15	64387908	G	A	ENST00000261884	ENSG00000103671	TRIP4	FALSE	FALSE
chr15	64387911	C	A	ENST00000261884	ENSG00000103671	TRIP4	FALSE	FALSE
chr15	64387915	C	T	ENST00000261884	ENSG00000103671	TRIP4	TRUE	FALSE
chr15	64387918	C	T	ENST00000261884	ENSG00000103671	TRIP4	TRUE	FALSE
chr15	64387922	T	A	ENST00000261884	ENSG00000103671	TRIP4	TRUE	FALSE
chr15	64387927	A	T	ENST00000261884	ENSG00000103671	TRIP4	TRUE	FALSE
chr15	64387951	G	T	ENST00000261884	ENSG00000103671	TRIP4	TRUE	TRUE
chr15	64387954	G	T	ENST00000261884	ENSG00000103671	TRIP4	TRUE	TRUE
chr15	64387963	C	T	ENST00000261884	ENSG00000103671	TRIP4	TRUE	TRUE
chr15	64387965	G	A	ENST00000261884	ENSG00000103671	TRIP4	FALSE	FALSE
chr15	64387965	G	C	ENST00000261884	ENSG00000103671	TRIP4	FALSE	FALSE
chr15	64387965	G	T	ENST00000261884	ENSG00000103671	TRIP4	FALSE	FALSE
chr15	64387966	T	A	ENST00000261884	ENSG00000103671	TRIP4	FALSE	FALSE
chr15	64387966	T	C	ENST00000261884	ENSG00000103671	TRIP4	FALSE	FALSE
chr15	64387966	T	G	ENST00000261884	ENSG00000103671	TRIP4	FALSE	FALSE
chr15	64393944	A	C	ENST00000261884	ENSG00000103671	TRIP4	TRUE	FALSE
chr15	64393944	A	G	ENST00000261884	ENSG00000103671	TRIP4	TRUE	FALSE
chr15	64393944	A	T	ENST00000261884	ENSG00000103671	TRIP4	TRUE	FALSE
chr15	64393945	G	A	ENST00000261884	ENSG00000103671	TRIP4	TRUE	FALSE
chr15	64393945	G	C	ENST00000261884	ENSG00000103671	TRIP4	TRUE	FALSE
chr15	64393945	G	T	ENST00000261884	ENSG00000103671	TRIP4	TRUE	FALSE
chr15	64393949	C	A	ENST00000261884	ENSG00000103671	TRIP4	TRUE	TRUE
chr15	64393949	C	G	ENST00000261884	ENSG00000103671	TRIP4	TRUE	TRUE
chr15	64393954	T	A	ENST00000261884	ENSG00000103671	TRIP4	TRUE	TRUE
chr15	64393957	C	A	ENST00000261884	ENSG00000103671	TRIP4	TRUE	TRUE
chr15	64393957	C	G	ENST00000261884	ENSG00000103671	TRIP4	TRUE	TRUE
chr15	64393962	G	T	ENST00000261884	ENSG00000103671	TRIP4	TRUE	TRUE
chr15	64393971	G	T	ENST00000261884	ENSG00000103671	TRIP4	TRUE	TRUE
chr15	64393974	G	T	ENST00000261884	ENSG00000103671	TRIP4	TRUE	TRUE
chr15	64393980	C	T	ENST00000261884	ENSG00000103671	TRIP4	TRUE	TRUE
chr15	64393983	G	T	ENST00000261884	ENSG00000103671	TRIP4	TRUE	TRUE
chr15	64393988	T	A	ENST00000261884	ENSG00000103671	TRIP4	TRUE	TRUE
chr15	64393988	T	G	ENST00000261884	ENSG00000103671	TRIP4	TRUE	TRUE
chr15	64394004	C	T	ENST00000261884	ENSG00000103671	TRIP4	TRUE	TRUE
chr15	64394007	G	T	ENST00000261884	ENSG00000103671	TRIP4	TRUE	TRUE
chr15	64394013	G	T	ENST00000261884	ENSG00000103671	TRIP4	TRUE	TRUE
chr15	64394019	A	T	ENST00000261884	ENSG00000103671	TRIP4	TRUE	TRUE
chr15	64394022	A	T	ENST00000261884	ENSG00000103671	TRIP4	TRUE	TRUE
chr15	64394028	C	T	ENST00000261884	ENSG00000103671	TRIP4	TRUE	TRUE
chr15	64394037	G	T	ENST00000261884	ENSG00000103671	TRIP4	TRUE	TRUE
chr15	64394040	G	T	ENST00000261884	ENSG00000103671	TRIP4	TRUE	TRUE
chr15	64394052	A	T	ENST00000261884	ENSG00000103671	TRIP4	TRUE	TRUE
chr15	64394056	G	A	ENST00000261884	ENSG00000103671	TRIP4	TRUE	TRUE
chr15	64394057	G	A	ENST00000261884	ENSG00000103671	TRIP4	TRUE	TRUE
chr15	64394058	C	T	ENST00000261884	ENSG00000103671	TRIP4	TRUE	TRUE
chr15	64394061	A	T	ENST00000261884	ENSG00000103671	TRIP4	TRUE	TRUE
chr15	64394070	C	T	ENST00000261884	ENSG00000103671	TRIP4	TRUE	TRUE
chr15	64394073	G	T	ENST00000261884	ENSG00000103671	TRIP4	TRUE	TRUE
chr15	64394077	T	A	ENST00000261884	ENSG00000103671	TRIP4	TRUE	TRUE
chr15	64394083	C	A	ENST00000261884	ENSG00000103671	TRIP4	TRUE	TRUE
chr15	64394092	T	A	ENST00000261884	ENSG00000103671	TRIP4	TRUE	TRUE
chr15	64394094	C	T	ENST00000261884	ENSG00000103671	TRIP4	TRUE	TRUE
chr15	64394097	C	T	ENST00000261884	ENSG00000103671	TRIP4	TRUE	TRUE
chr15	64394102	C	A	ENST00000261884	ENSG00000103671	TRIP4	TRUE	TRUE
chr15	64394106	A	T	ENST00000261884	ENSG00000103671	TRIP4	TRUE	TRUE
chr15	64394109	A	T	ENST00000261884	ENSG00000103671	TRIP4	TRUE	TRUE
chr15	64394115	G	T	ENST00000261884	ENSG00000103671	TRIP4	TRUE	TRUE
chr15	64394116	G	A	ENST00000261884	ENSG00000103671	TRIP4	TRUE	TRUE
chr15	64394116	G	C	ENST00000261884	ENSG00000103671	TRIP4	TRUE	TRUE
chr15	64394116	G	T	ENST00000261884	ENSG00000103671	TRIP4	TRUE	TRUE
chr15	64394117	T	A	ENST00000261884	ENSG00000103671	TRIP4	TRUE	TRUE
chr15	64394117	T	C	ENST00000261884	ENSG00000103671	TRIP4	TRUE	FALSE
chr15	64394117	T	G	ENST00000261884	ENSG00000103671	TRIP4	TRUE	TRUE
chr15	64395396	A	C	ENST00000261884	ENSG00000103671	TRIP4	TRUE	FALSE
chr15	64395396	A	G	ENST00000261884	ENSG00000103671	TRIP4	TRUE	FALSE
chr15	64395396	A	T	ENST00000261884	ENSG00000103671	TRIP4	TRUE	FALSE
chr15	64395397	G	A	ENST00000261884	ENSG00000103671	TRIP4	TRUE	FALSE
chr15	64395397	G	C	ENST00000261884	ENSG00000103671	TRIP4	TRUE	FALSE
chr15	64395397	G	T	ENST00000261884	ENSG00000103671	TRIP4	TRUE	FALSE
chr15	64395404	T	A	ENST00000261884	ENSG00000103671	TRIP4	TRUE	TRUE
chr15	64395404	T	G	ENST00000261884	ENSG00000103671	TRIP4	TRUE	TRUE
chr15	64395412	C	T	ENST00000261884	ENSG00000103671	TRIP4	TRUE	TRUE
chr15	64395415	A	T	ENST00000261884	ENSG00000103671	TRIP4	TRUE	TRUE
chr15	64395419	C	A	ENST00000261884	ENSG00000103671	TRIP4	TRUE	TRUE
chr15	64395419	C	G	ENST00000261884	ENSG00000103671	TRIP4	TRUE	TRUE
chr15	64395433	A	T	ENST00000261884	ENSG00000103671	TRIP4	TRUE	TRUE
chr15	64395445	A	T	ENST00000261884	ENSG00000103671	TRIP4	TRUE	TRUE
chr15	64395448	A	T	ENST00000261884	ENSG00000103671	TRIP4	TRUE	TRUE
chr15	64395454	A	T	ENST00000261884	ENSG00000103671	TRIP4	TRUE	TRUE
chr15	64395460	A	T	ENST00000261884	ENSG00000103671	TRIP4	TRUE	TRUE
chr15	64395463	C	T	ENST00000261884	ENSG00000103671	TRIP4	TRUE	TRUE
chr15	64395466	G	T	ENST00000261884	ENSG00000103671	TRIP4	TRUE	TRUE
chr15	64395484	G	T	ENST00000261884	ENSG00000103671	TRIP4	TRUE	TRUE
chr15	64395502	G	T	ENST00000261884	ENSG00000103671	TRIP4	TRUE	TRUE
chr15	64395508	A	T	ENST00000261884	ENSG00000103671	TRIP4	TRUE	TRUE
chr15	64395524	T	A	ENST00000261884	ENSG00000103671	TRIP4	TRUE	TRUE
chr15	64395529	A	T	ENST00000261884	ENSG00000103671	TRIP4	TRUE	TRUE
chr15	64395532	G	A	ENST00000261884	ENSG00000103671	TRIP4	TRUE	FALSE
chr15	64395532	G	C	ENST00000261884	ENSG00000103671	TRIP4	TRUE	FALSE
chr15	64395532	G	T	ENST00000261884	ENSG00000103671	TRIP4	TRUE	FALSE
chr15	64395533	T	A	ENST00000261884	ENSG00000103671	TRIP4	TRUE	FALSE
chr15	64395533	T	C	ENST00000261884	ENSG00000103671	TRIP4	TRUE	FALSE
chr15	64395533	T	G	ENST00000261884	ENSG00000103671	TRIP4	TRUE	FALSE
chr15	64397604	A	C	ENST00000261884	ENSG00000103671	TRIP4	TRUE	FALSE
chr15	64397604	A	G	ENST00000261884	ENSG00000103671	TRIP4	TRUE	FALSE
chr15	64397604	A	T	ENST00000261884	ENSG00000103671	TRIP4	TRUE	FALSE
chr15	64397605	G	A	ENST00000261884	ENSG00000103671	TRIP4	TRUE	FALSE
chr15	64397605	G	C	ENST00000261884	ENSG00000103671	TRIP4	TRUE	FALSE
chr15	64397605	G	T	ENST00000261884	ENSG00000103671	TRIP4	TRUE	FALSE
chr15	64397609	C	T	ENST00000261884	ENSG00000103671	TRIP4	TRUE	TRUE
chr15	64397612	G	T	ENST00000261884	ENSG00000103671	TRIP4	TRUE	TRUE
chr15	64397630	A	T	ENST00000261884	ENSG00000103671	TRIP4	TRUE	TRUE
chr15	64397633	A	T	ENST00000261884	ENSG00000103671	TRIP4	TRUE	TRUE
chr15	64397636	A	T	ENST00000261884	ENSG00000103671	TRIP4	TRUE	TRUE
chr15	64397642	A	T	ENST00000261884	ENSG00000103671	TRIP4	TRUE	TRUE
chr15	64397655	T	A	ENST00000261884	ENSG00000103671	TRIP4	TRUE	TRUE
chr15	64397655	T	G	ENST00000261884	ENSG00000103671	TRIP4	TRUE	TRUE
chr15	64397659	C	A	ENST00000261884	ENSG00000103671	TRIP4	TRUE	TRUE
chr15	64397659	C	G	ENST00000261884	ENSG00000103671	TRIP4	TRUE	TRUE
chr15	64397663	A	T	ENST00000261884	ENSG00000103671	TRIP4	TRUE	TRUE
chr15	64397666	G	T	ENST00000261884	ENSG00000103671	TRIP4	TRUE	TRUE
chr15	64397669	G	T	ENST00000261884	ENSG00000103671	TRIP4	TRUE	TRUE
chr15	64397672	C	T	ENST00000261884	ENSG00000103671	TRIP4	TRUE	TRUE
chr15	64397713	T	A	ENST00000261884	ENSG00000103671	TRIP4	TRUE	TRUE
chr15	64397719	C	A	ENST00000261884	ENSG00000103671	TRIP4	TRUE	TRUE
chr15	64397726	C	T	ENST00000261884	ENSG00000103671	TRIP4	TRUE	TRUE
chr15	64397729	A	T	ENST00000261884	ENSG00000103671	TRIP4	TRUE	TRUE
chr15	64397735	A	T	ENST00000261884	ENSG00000103671	TRIP4	TRUE	TRUE
chr15	64397752	T	A	ENST00000261884	ENSG00000103671	TRIP4	TRUE	TRUE
chr15	64397761	T	A	ENST00000261884	ENSG00000103671	TRIP4	TRUE	TRUE
chr15	64397776	T	A	ENST00000261884	ENSG00000103671	TRIP4	TRUE	TRUE
chr15	64397777	G	T	ENST00000261884	ENSG00000103671	TRIP4	TRUE	TRUE
chr15	64397780	C	T	ENST00000261884	ENSG00000103671	TRIP4	TRUE	TRUE
chr15	64397783	G	T	ENST00000261884	ENSG00000103671	TRIP4	TRUE	TRUE
chr15	64397790	C	A	ENST00000261884	ENSG00000103671	TRIP4	TRUE	TRUE
chr15	64397790	C	G	ENST00000261884	ENSG00000103671	TRIP4	TRUE	TRUE
chr15	64397800	C	A	ENST00000261884	ENSG00000103671	TRIP4	TRUE	TRUE
chr15	64397802	T	A	ENST00000261884	ENSG00000103671	TRIP4	TRUE	TRUE
chr15	64397802	T	G	ENST00000261884	ENSG00000103671	TRIP4	TRUE	TRUE
chr15	64397809	T	A	ENST00000261884	ENSG00000103671	TRIP4	TRUE	TRUE
chr15	64397819	G	A	ENST00000261884	ENSG00000103671	TRIP4	TRUE	FALSE
chr15	64397819	G	C	ENST00000261884	ENSG00000103671	TRIP4	TRUE	FALSE
chr15	64397819	G	T	ENST00000261884	ENSG00000103671	TRIP4	TRUE	FALSE
chr15	64397820	T	A	ENST00000261884	ENSG00000103671	TRIP4	TRUE	FALSE
chr15	64397820	T	C	ENST00000261884	ENSG00000103671	TRIP4	TRUE	FALSE
chr15	64397820	T	G	ENST00000261884	ENSG00000103671	TRIP4	TRUE	FALSE
chr15	64400741	A	C	ENST00000261884	ENSG00000103671	TRIP4	TRUE	TRUE
chr15	64400741	A	G	ENST00000261884	ENSG00000103671	TRIP4	TRUE	TRUE
chr15	64400741	A	T	ENST00000261884	ENSG00000103671	TRIP4	TRUE	TRUE
chr15	64400742	G	A	ENST00000261884	ENSG00000103671	TRIP4	TRUE	TRUE
chr15	64400742	G	C	ENST00000261884	ENSG00000103671	TRIP4	TRUE	TRUE
chr15	64400742	G	T	ENST00000261884	ENSG00000103671	TRIP4	TRUE	TRUE
chr15	64400748	T	A	ENST00000261884	ENSG00000103671	TRIP4	TRUE	TRUE
chr15	64400755	G	T	ENST00000261884	ENSG00000103671	TRIP4	TRUE	TRUE
chr15	64400758	G	T	ENST00000261884	ENSG00000103671	TRIP4	TRUE	TRUE
chr15	64400761	C	T	ENST00000261884	ENSG00000103671	TRIP4	TRUE	TRUE
chr15	64400771	T	A	ENST00000261884	ENSG00000103671	TRIP4	TRUE	TRUE
chr15	64400771	T	G	ENST00000261884	ENSG00000103671	TRIP4	TRUE	TRUE
chr15	64400773	C	T	ENST00000261884	ENSG00000103671	TRIP4	TRUE	TRUE
chr15	64400783	C	A	ENST00000261884	ENSG00000103671	TRIP4	TRUE	TRUE
chr15	64400783	C	G	ENST00000261884	ENSG00000103671	TRIP4	TRUE	TRUE
chr15	64400788	A	T	ENST00000261884	ENSG00000103671	TRIP4	TRUE	TRUE
chr15	64400794	C	T	ENST00000261884	ENSG00000103671	TRIP4	TRUE	TRUE
chr15	64400797	A	T	ENST00000261884	ENSG00000103671	TRIP4	TRUE	TRUE
chr15	64400806	A	T	ENST00000261884	ENSG00000103671	TRIP4	TRUE	TRUE
chr15	64400809	A	T	ENST00000261884	ENSG00000103671	TRIP4	TRUE	TRUE
chr15	64400819	C	A	ENST00000261884	ENSG00000103671	TRIP4	TRUE	TRUE
chr15	64400819	C	G	ENST00000261884	ENSG00000103671	TRIP4	TRUE	TRUE
chr15	64400821	G	T	ENST00000261884	ENSG00000103671	TRIP4	TRUE	TRUE
chr15	64400822	G	A	ENST00000261884	ENSG00000103671	TRIP4	TRUE	FALSE
chr15	64400822	G	C	ENST00000261884	ENSG00000103671	TRIP4	TRUE	FALSE
chr15	64400822	G	T	ENST00000261884	ENSG00000103671	TRIP4	TRUE	FALSE
chr15	64400823	T	A	ENST00000261884	ENSG00000103671	TRIP4	TRUE	FALSE
chr15	64400823	T	C	ENST00000261884	ENSG00000103671	TRIP4	TRUE	FALSE
chr15	64400823	T	G	ENST00000261884	ENSG00000103671	TRIP4	TRUE	FALSE
chr15	64406328	A	C	ENST00000261884	ENSG00000103671	TRIP4	TRUE	FALSE
chr15	64406328	A	G	ENST00000261884	ENSG00000103671	TRIP4	TRUE	FALSE
chr15	64406328	A	T	ENST00000261884	ENSG00000103671	TRIP4	TRUE	FALSE
chr15	64406329	G	A	ENST00000261884	ENSG00000103671	TRIP4	TRUE	FALSE
chr15	64406329	G	C	ENST00000261884	ENSG00000103671	TRIP4	TRUE	FALSE
chr15	64406329	G	T	ENST00000261884	ENSG00000103671	TRIP4	TRUE	FALSE
chr15	64406335	G	T	ENST00000261884	ENSG00000103671	TRIP4	TRUE	TRUE
chr15	64406344	G	T	ENST00000261884	ENSG00000103671	TRIP4	TRUE	TRUE
chr15	64406347	A	T	ENST00000261884	ENSG00000103671	TRIP4	TRUE	TRUE
chr15	64406365	A	T	ENST00000261884	ENSG00000103671	TRIP4	TRUE	TRUE
chr15	64406383	C	T	ENST00000261884	ENSG00000103671	TRIP4	TRUE	TRUE
chr15	64406386	G	T	ENST00000261884	ENSG00000103671	TRIP4	TRUE	TRUE
chr15	64406390	T	A	ENST00000261884	ENSG00000103671	TRIP4	TRUE	TRUE
chr15	64406392	C	T	ENST00000261884	ENSG00000103671	TRIP4	TRUE	TRUE
chr15	64406398	A	T	ENST00000261884	ENSG00000103671	TRIP4	TRUE	TRUE
chr15	64406410	G	T	ENST00000261884	ENSG00000103671	TRIP4	TRUE	TRUE
chr15	64406413	A	T	ENST00000261884	ENSG00000103671	TRIP4	TRUE	TRUE
chr15	64406422	A	T	ENST00000261884	ENSG00000103671	TRIP4	TRUE	TRUE
chr15	64406428	A	T	ENST00000261884	ENSG00000103671	TRIP4	TRUE	TRUE
chr15	64406434	A	T	ENST00000261884	ENSG00000103671	TRIP4	TRUE	TRUE
chr15	64406441	T	A	ENST00000261884	ENSG00000103671	TRIP4	TRUE	TRUE
chr15	64406441	T	G	ENST00000261884	ENSG00000103671	TRIP4	TRUE	TRUE
chr15	64406443	G	T	ENST00000261884	ENSG00000103671	TRIP4	TRUE	TRUE
chr15	64406452	A	T	ENST00000261884	ENSG00000103671	TRIP4	TRUE	TRUE
chr15	64406460	G	A	ENST00000261884	ENSG00000103671	TRIP4	TRUE	FALSE
chr15	64406460	G	C	ENST00000261884	ENSG00000103671	TRIP4	TRUE	FALSE
chr15	64406460	G	T	ENST00000261884	ENSG00000103671	TRIP4	TRUE	FALSE
chr15	64406461	T	A	ENST00000261884	ENSG00000103671	TRIP4	TRUE	FALSE
chr15	64406461	T	C	ENST00000261884	ENSG00000103671	TRIP4	TRUE	FALSE
chr15	64406461	T	G	ENST00000261884	ENSG00000103671	TRIP4	TRUE	FALSE
chr15	64409611	A	C	ENST00000261884	ENSG00000103671	TRIP4	TRUE	FALSE
chr15	64409611	A	G	ENST00000261884	ENSG00000103671	TRIP4	TRUE	FALSE
chr15	64409611	A	T	ENST00000261884	ENSG00000103671	TRIP4	TRUE	FALSE
chr15	64409612	G	A	ENST00000261884	ENSG00000103671	TRIP4	TRUE	FALSE
chr15	64409612	G	C	ENST00000261884	ENSG00000103671	TRIP4	TRUE	FALSE
chr15	64409612	G	T	ENST00000261884	ENSG00000103671	TRIP4	TRUE	FALSE
chr15	64409617	C	T	ENST00000261884	ENSG00000103671	TRIP4	TRUE	TRUE
chr15	64409626	C	T	ENST00000261884	ENSG00000103671	TRIP4	TRUE	TRUE
chr15	64409641	G	T	ENST00000261884	ENSG00000103671	TRIP4	TRUE	TRUE
chr15	64409645	C	A	ENST00000261884	ENSG00000103671	TRIP4	TRUE	TRUE
chr15	64409645	C	G	ENST00000261884	ENSG00000103671	TRIP4	TRUE	TRUE
chr15	64409652	C	A	ENST00000261884	ENSG00000103671	TRIP4	TRUE	TRUE
chr15	64409652	C	G	ENST00000261884	ENSG00000103671	TRIP4	TRUE	TRUE
chr15	64409671	C	T	ENST00000261884	ENSG00000103671	TRIP4	TRUE	TRUE
chr15	64409675	G	A	ENST00000261884	ENSG00000103671	TRIP4	TRUE	TRUE
chr15	64409676	G	A	ENST00000261884	ENSG00000103671	TRIP4	TRUE	TRUE
chr15	64409678	T	A	ENST00000261884	ENSG00000103671	TRIP4	TRUE	TRUE
chr15	64409683	A	T	ENST00000261884	ENSG00000103671	TRIP4	TRUE	TRUE
chr15	64409689	G	T	ENST00000261884	ENSG00000103671	TRIP4	TRUE	TRUE
chr15	64409695	G	T	ENST00000261884	ENSG00000103671	TRIP4	TRUE	TRUE
chr15	64409702	T	A	ENST00000261884	ENSG00000103671	TRIP4	TRUE	TRUE
chr15	64409704	C	T	ENST00000261884	ENSG00000103671	TRIP4	TRUE	TRUE
chr15	64409707	A	T	ENST00000261884	ENSG00000103671	TRIP4	TRUE	TRUE
chr15	64409710	C	T	ENST00000261884	ENSG00000103671	TRIP4	TRUE	TRUE
chr15	64409713	G	T	ENST00000261884	ENSG00000103671	TRIP4	TRUE	TRUE
chr15	64409716	G	T	ENST00000261884	ENSG00000103671	TRIP4	TRUE	TRUE
chr15	64409719	G	T	ENST00000261884	ENSG00000103671	TRIP4	TRUE	TRUE
chr15	64409725	A	T	ENST00000261884	ENSG00000103671	TRIP4	TRUE	TRUE
chr15	64409728	G	T	ENST00000261884	ENSG00000103671	TRIP4	TRUE	TRUE
chr15	64409734	C	T	ENST00000261884	ENSG00000103671	TRIP4	TRUE	TRUE
chr15	64409746	C	T	ENST00000261884	ENSG00000103671	TRIP4	TRUE	TRUE
chr15	64409755	A	T	ENST00000261884	ENSG00000103671	TRIP4	TRUE	TRUE
chr15	64409758	A	T	ENST00000261884	ENSG00000103671	TRIP4	TRUE	TRUE
chr15	64409779	G	T	ENST00000261884	ENSG00000103671	TRIP4	TRUE	TRUE
chr15	64409785	A	T	ENST00000261884	ENSG00000103671	TRIP4	TRUE	TRUE
chr15	64409794	G	T	ENST00000261884	ENSG00000103671	TRIP4	TRUE	TRUE
chr15	64409797	G	T	ENST00000261884	ENSG00000103671	TRIP4	TRUE	TRUE
chr15	64409800	G	T	ENST00000261884	ENSG00000103671	TRIP4	TRUE	TRUE
chr15	64409807	C	A	ENST00000261884	ENSG00000103671	TRIP4	TRUE	TRUE
chr15	64409807	C	G	ENST00000261884	ENSG00000103671	TRIP4	TRUE	TRUE
chr15	64409815	G	T	ENST00000261884	ENSG00000103671	TRIP4	TRUE	TRUE
chr15	64409820	T	A	ENST00000261884	ENSG00000103671	TRIP4	TRUE	TRUE
chr15	64409820	T	G	ENST00000261884	ENSG00000103671	TRIP4	TRUE	TRUE
chr15	64409827	A	T	ENST00000261884	ENSG00000103671	TRIP4	TRUE	TRUE
chr15	64409829	G	A	ENST00000261884	ENSG00000103671	TRIP4	TRUE	FALSE
chr15	64409829	G	C	ENST00000261884	ENSG00000103671	TRIP4	TRUE	FALSE
chr15	64409829	G	T	ENST00000261884	ENSG00000103671	TRIP4	TRUE	FALSE
chr15	64409830	T	A	ENST00000261884	ENSG00000103671	TRIP4	TRUE	FALSE
chr15	64409830	T	C	ENST00000261884	ENSG00000103671	TRIP4	FALSE	FALSE
chr15	64409830	T	G	ENST00000261884	ENSG00000103671	TRIP4	TRUE	FALSE
chr15	64414083	A	C	ENST00000261884	ENSG00000103671	TRIP4	TRUE	FALSE
chr15	64414083	A	G	ENST00000261884	ENSG00000103671	TRIP4	TRUE	FALSE
chr15	64414083	A	T	ENST00000261884	ENSG00000103671	TRIP4	TRUE	FALSE
chr15	64414084	G	A	ENST00000261884	ENSG00000103671	TRIP4	TRUE	FALSE
chr15	64414084	G	C	ENST00000261884	ENSG00000103671	TRIP4	TRUE	FALSE
chr15	64414084	G	T	ENST00000261884	ENSG00000103671	TRIP4	TRUE	FALSE
chr15	64414092	G	T	ENST00000261884	ENSG00000103671	TRIP4	TRUE	TRUE
chr15	64414101	C	T	ENST00000261884	ENSG00000103671	TRIP4	TRUE	TRUE
chr15	64414116	G	T	ENST00000261884	ENSG00000103671	TRIP4	TRUE	TRUE
chr15	64414123	T	A	ENST00000261884	ENSG00000103671	TRIP4	TRUE	TRUE
chr15	64414128	C	T	ENST00000261884	ENSG00000103671	TRIP4	TRUE	TRUE
chr15	64414140	A	T	ENST00000261884	ENSG00000103671	TRIP4	TRUE	TRUE
chr15	64414144	T	A	ENST00000261884	ENSG00000103671	TRIP4	TRUE	TRUE
chr15	64414149	A	T	ENST00000261884	ENSG00000103671	TRIP4	TRUE	TRUE
chr15	64414158	G	T	ENST00000261884	ENSG00000103671	TRIP4	TRUE	TRUE
chr15	64414161	G	T	ENST00000261884	ENSG00000103671	TRIP4	TRUE	TRUE
chr15	64414168	T	A	ENST00000261884	ENSG00000103671	TRIP4	TRUE	TRUE
chr15	64414170	G	T	ENST00000261884	ENSG00000103671	TRIP4	TRUE	TRUE
chr15	64414196	C	A	ENST00000261884	ENSG00000103671	TRIP4	TRUE	TRUE
chr15	64414196	C	G	ENST00000261884	ENSG00000103671	TRIP4	TRUE	TRUE
chr15	64414197	C	T	ENST00000261884	ENSG00000103671	TRIP4	TRUE	TRUE
chr15	64414209	C	T	ENST00000261884	ENSG00000103671	TRIP4	TRUE	TRUE
chr15	64414212	G	A	ENST00000261884	ENSG00000103671	TRIP4	TRUE	FALSE
chr15	64414212	G	C	ENST00000261884	ENSG00000103671	TRIP4	TRUE	FALSE
chr15	64414212	G	T	ENST00000261884	ENSG00000103671	TRIP4	TRUE	FALSE
chr15	64414213	T	A	ENST00000261884	ENSG00000103671	TRIP4	TRUE	FALSE
chr15	64414213	T	C	ENST00000261884	ENSG00000103671	TRIP4	TRUE	FALSE
chr15	64414213	T	G	ENST00000261884	ENSG00000103671	TRIP4	TRUE	FALSE
chr15	64418539	A	C	ENST00000261884	ENSG00000103671	TRIP4	TRUE	FALSE
chr15	64418539	A	G	ENST00000261884	ENSG00000103671	TRIP4	TRUE	FALSE
chr15	64418539	A	T	ENST00000261884	ENSG00000103671	TRIP4	TRUE	FALSE
chr15	64418540	G	A	ENST00000261884	ENSG00000103671	TRIP4	TRUE	FALSE
chr15	64418540	G	C	ENST00000261884	ENSG00000103671	TRIP4	TRUE	FALSE
chr15	64418540	G	T	ENST00000261884	ENSG00000103671	TRIP4	TRUE	FALSE
chr15	64418542	G	A	ENST00000261884	ENSG00000103671	TRIP4	TRUE	TRUE
chr15	64418543	G	A	ENST00000261884	ENSG00000103671	TRIP4	TRUE	TRUE
chr15	64418566	C	A	ENST00000261884	ENSG00000103671	TRIP4	TRUE	TRUE
chr15	64418566	C	G	ENST00000261884	ENSG00000103671	TRIP4	TRUE	TRUE
chr15	64418568	C	T	ENST00000261884	ENSG00000103671	TRIP4	TRUE	TRUE
chr15	64418571	A	T	ENST00000261884	ENSG00000103671	TRIP4	TRUE	TRUE
chr15	64418574	A	T	ENST00000261884	ENSG00000103671	TRIP4	TRUE	TRUE
chr15	64418590	C	A	ENST00000261884	ENSG00000103671	TRIP4	TRUE	TRUE
chr15	64418590	C	G	ENST00000261884	ENSG00000103671	TRIP4	TRUE	TRUE
chr15	64418592	G	T	ENST00000261884	ENSG00000103671	TRIP4	TRUE	TRUE
chr15	64418598	G	T	ENST00000261884	ENSG00000103671	TRIP4	TRUE	TRUE
chr15	64418604	G	T	ENST00000261884	ENSG00000103671	TRIP4	TRUE	TRUE
chr15	64418614	C	A	ENST00000261884	ENSG00000103671	TRIP4	TRUE	TRUE
chr15	64418614	C	G	ENST00000261884	ENSG00000103671	TRIP4	TRUE	TRUE
chr15	64418619	C	T	ENST00000261884	ENSG00000103671	TRIP4	TRUE	TRUE
chr15	64418625	C	T	ENST00000261884	ENSG00000103671	TRIP4	TRUE	TRUE
chr15	64418629	T	A	ENST00000261884	ENSG00000103671	TRIP4	TRUE	TRUE
chr15	64418631	C	T	ENST00000261884	ENSG00000103671	TRIP4	TRUE	TRUE
chr15	64418637	C	T	ENST00000261884	ENSG00000103671	TRIP4	TRUE	TRUE
chr15	64418643	C	T	ENST00000261884	ENSG00000103671	TRIP4	TRUE	TRUE
chr15	64418646	G	T	ENST00000261884	ENSG00000103671	TRIP4	TRUE	TRUE
chr15	64418652	C	T	ENST00000261884	ENSG00000103671	TRIP4	TRUE	TRUE
chr15	64418655	G	T	ENST00000261884	ENSG00000103671	TRIP4	TRUE	TRUE
chr15	64418674	G	A	ENST00000261884	ENSG00000103671	TRIP4	TRUE	TRUE
chr15	64418675	G	A	ENST00000261884	ENSG00000103671	TRIP4	TRUE	TRUE
chr15	64418678	C	A	ENST00000261884	ENSG00000103671	TRIP4	TRUE	TRUE
chr15	64418691	C	T	ENST00000261884	ENSG00000103671	TRIP4	TRUE	TRUE
chr15	64418698	G	A	ENST00000261884	ENSG00000103671	TRIP4	TRUE	TRUE
chr15	64418699	G	A	ENST00000261884	ENSG00000103671	TRIP4	TRUE	TRUE
chr15	64418715	A	T	ENST00000261884	ENSG00000103671	TRIP4	TRUE	TRUE
chr15	64418724	A	T	ENST00000261884	ENSG00000103671	TRIP4	TRUE	TRUE
chr15	64418729	G	A	ENST00000261884	ENSG00000103671	TRIP4	TRUE	FALSE
chr15	64418729	G	C	ENST00000261884	ENSG00000103671	TRIP4	TRUE	FALSE
chr15	64418729	G	T	ENST00000261884	ENSG00000103671	TRIP4	TRUE	FALSE
chr15	64418730	T	A	ENST00000261884	ENSG00000103671	TRIP4	TRUE	FALSE
chr15	64418730	T	C	ENST00000261884	ENSG00000103671	TRIP4	FALSE	FALSE
chr15	64418730	T	G	ENST00000261884	ENSG00000103671	TRIP4	TRUE	FALSE
chr15	64424029	A	C	ENST00000261884	ENSG00000103671	TRIP4	TRUE	FALSE
chr15	64424029	A	G	ENST00000261884	ENSG00000103671	TRIP4	TRUE	FALSE
chr15	64424029	A	T	ENST00000261884	ENSG00000103671	TRIP4	TRUE	FALSE
chr15	64424030	G	A	ENST00000261884	ENSG00000103671	TRIP4	TRUE	FALSE
chr15	64424030	G	C	ENST00000261884	ENSG00000103671	TRIP4	TRUE	FALSE
chr15	64424030	G	T	ENST00000261884	ENSG00000103671	TRIP4	TRUE	FALSE
chr15	64424035	G	T	ENST00000261884	ENSG00000103671	TRIP4	TRUE	TRUE
chr15	64424041	A	T	ENST00000261884	ENSG00000103671	TRIP4	TRUE	TRUE
chr15	64424048	G	A	ENST00000261884	ENSG00000103671	TRIP4	TRUE	TRUE
chr15	64424049	G	A	ENST00000261884	ENSG00000103671	TRIP4	TRUE	TRUE
chr15	64424052	C	A	ENST00000261884	ENSG00000103671	TRIP4	TRUE	TRUE
chr15	64424052	C	G	ENST00000261884	ENSG00000103671	TRIP4	TRUE	TRUE
chr15	64424062	A	T	ENST00000261884	ENSG00000103671	TRIP4	TRUE	TRUE
chr15	64424065	G	T	ENST00000261884	ENSG00000103671	TRIP4	TRUE	TRUE
chr15	64424068	C	T	ENST00000261884	ENSG00000103671	TRIP4	TRUE	TRUE
chr15	64424075	G	A	ENST00000261884	ENSG00000103671	TRIP4	TRUE	TRUE
chr15	64424076	G	A	ENST00000261884	ENSG00000103671	TRIP4	TRUE	TRUE
chr15	64424092	A	T	ENST00000261884	ENSG00000103671	TRIP4	TRUE	TRUE
chr15	64424095	A	T	ENST00000261884	ENSG00000103671	TRIP4	TRUE	TRUE
chr15	64424107	C	T	ENST00000261884	ENSG00000103671	TRIP4	TRUE	TRUE
chr15	64424110	G	T	ENST00000261884	ENSG00000103671	TRIP4	TRUE	TRUE
chr15	64424117	C	A	ENST00000261884	ENSG00000103671	TRIP4	TRUE	TRUE
chr15	64424117	C	G	ENST00000261884	ENSG00000103671	TRIP4	TRUE	TRUE
chr15	64424119	G	T	ENST00000261884	ENSG00000103671	TRIP4	TRUE	TRUE
chr15	64424125	C	T	ENST00000261884	ENSG00000103671	TRIP4	TRUE	TRUE
chr15	64424136	T	A	ENST00000261884	ENSG00000103671	TRIP4	TRUE	TRUE
chr15	64424136	T	G	ENST00000261884	ENSG00000103671	TRIP4	TRUE	TRUE
chr15	64424152	A	T	ENST00000261884	ENSG00000103671	TRIP4	TRUE	TRUE
chr15	64424156	G	A	ENST00000261884	ENSG00000103671	TRIP4	TRUE	FALSE
chr15	64424156	G	C	ENST00000261884	ENSG00000103671	TRIP4	TRUE	FALSE
chr15	64424156	G	T	ENST00000261884	ENSG00000103671	TRIP4	TRUE	FALSE
chr15	64424157	T	A	ENST00000261884	ENSG00000103671	TRIP4	TRUE	FALSE
chr15	64424157	T	C	ENST00000261884	ENSG00000103671	TRIP4	TRUE	FALSE
chr15	64424157	T	G	ENST00000261884	ENSG00000103671	TRIP4	TRUE	FALSE
chr15	64425538	A	C	ENST00000261884	ENSG00000103671	TRIP4	TRUE	FALSE
chr15	64425538	A	G	ENST00000261884	ENSG00000103671	TRIP4	TRUE	FALSE
chr15	64425538	A	T	ENST00000261884	ENSG00000103671	TRIP4	TRUE	FALSE
chr15	64425539	G	A	ENST00000261884	ENSG00000103671	TRIP4	TRUE	FALSE
chr15	64425539	G	C	ENST00000261884	ENSG00000103671	TRIP4	TRUE	FALSE
chr15	64425539	G	T	ENST00000261884	ENSG00000103671	TRIP4	TRUE	FALSE
chr15	64425545	G	T	ENST00000261884	ENSG00000103671	TRIP4	TRUE	TRUE
chr15	64425562	T	A	ENST00000261884	ENSG00000103671	TRIP4	TRUE	TRUE
chr15	64425562	T	G	ENST00000261884	ENSG00000103671	TRIP4	TRUE	TRUE
chr15	64425567	C	A	ENST00000261884	ENSG00000103671	TRIP4	TRUE	TRUE
chr15	64425567	C	G	ENST00000261884	ENSG00000103671	TRIP4	TRUE	TRUE
chr15	64425574	T	A	ENST00000261884	ENSG00000103671	TRIP4	TRUE	TRUE
chr15	64425586	T	A	ENST00000261884	ENSG00000103671	TRIP4	TRUE	TRUE
chr15	64425604	C	A	ENST00000261884	ENSG00000103671	TRIP4	TRUE	TRUE
chr15	64425606	T	A	ENST00000261884	ENSG00000103671	TRIP4	TRUE	TRUE
chr15	64425611	C	T	ENST00000261884	ENSG00000103671	TRIP4	TRUE	TRUE
chr15	64425614	A	T	ENST00000261884	ENSG00000103671	TRIP4	TRUE	TRUE
chr15	64425617	C	T	ENST00000261884	ENSG00000103671	TRIP4	TRUE	TRUE
chr15	64425623	A	T	ENST00000261884	ENSG00000103671	TRIP4	TRUE	TRUE
chr15	64425626	G	T	ENST00000261884	ENSG00000103671	TRIP4	TRUE	TRUE
chr15	64425629	C	T	ENST00000261884	ENSG00000103671	TRIP4	TRUE	TRUE
chr15	64425632	G	A	ENST00000261884	ENSG00000103671	TRIP4	TRUE	FALSE
chr15	64425632	G	C	ENST00000261884	ENSG00000103671	TRIP4	TRUE	FALSE
chr15	64425632	G	T	ENST00000261884	ENSG00000103671	TRIP4	TRUE	FALSE
chr15	64425633	T	A	ENST00000261884	ENSG00000103671	TRIP4	TRUE	FALSE
chr15	64425633	T	C	ENST00000261884	ENSG00000103671	TRIP4	FALSE	FALSE
chr15	64425633	T	G	ENST00000261884	ENSG00000103671	TRIP4	TRUE	FALSE
chr15	64445004	A	C	ENST00000261884	ENSG00000103671	TRIP4	TRUE	FALSE
chr15	64445004	A	G	ENST00000261884	ENSG00000103671	TRIP4	TRUE	FALSE
chr15	64445004	A	T	ENST00000261884	ENSG00000103671	TRIP4	TRUE	FALSE
chr15	64445005	G	A	ENST00000261884	ENSG00000103671	TRIP4	TRUE	FALSE
chr15	64445005	G	C	ENST00000261884	ENSG00000103671	TRIP4	TRUE	FALSE
chr15	64445005	G	T	ENST00000261884	ENSG00000103671	TRIP4	TRUE	FALSE
chr15	64445021	C	T	ENST00000261884	ENSG00000103671	TRIP4	TRUE	TRUE
chr15	64445024	G	T	ENST00000261884	ENSG00000103671	TRIP4	TRUE	TRUE
chr15	64445053	C	A	ENST00000261884	ENSG00000103671	TRIP4	TRUE	TRUE
chr15	64445054	A	T	ENST00000261884	ENSG00000103671	TRIP4	TRUE	TRUE
chr15	64445063	C	T	ENST00000261884	ENSG00000103671	TRIP4	FALSE	FALSE
chr15	64445066	G	T	ENST00000261884	ENSG00000103671	TRIP4	FALSE	FALSE
chr15	64445078	A	T	ENST00000261884	ENSG00000103671	TRIP4	FALSE	FALSE
chr15	64445090	A	T	ENST00000261884	ENSG00000103671	TRIP4	FALSE	FALSE
chr15	64445093	G	T	ENST00000261884	ENSG00000103671	TRIP4	FALSE	FALSE
chr15	64445102	A	T	ENST00000261884	ENSG00000103671	TRIP4	FALSE	FALSE
chr15	64445109	G	A	ENST00000261884	ENSG00000103671	TRIP4	TRUE	FALSE
chr15	64445109	G	C	ENST00000261884	ENSG00000103671	TRIP4	TRUE	FALSE
chr15	64445109	G	T	ENST00000261884	ENSG00000103671	TRIP4	TRUE	FALSE
chr15	64445110	T	A	ENST00000261884	ENSG00000103671	TRIP4	TRUE	FALSE
chr15	64445110	T	C	ENST00000261884	ENSG00000103671	TRIP4	TRUE	FALSE
chr15	64445110	T	G	ENST00000261884	ENSG00000103671	TRIP4	TRUE	FALSE
chr15	64454995	A	C	ENST00000261884	ENSG00000103671	TRIP4	TRUE	FALSE
chr15	64454995	A	G	ENST00000261884	ENSG00000103671	TRIP4	TRUE	FALSE
chr15	64454995	A	T	ENST00000261884	ENSG00000103671	TRIP4	TRUE	FALSE
chr15	64454996	G	A	ENST00000261884	ENSG00000103671	TRIP4	TRUE	FALSE
chr15	64454996	G	C	ENST00000261884	ENSG00000103671	TRIP4	TRUE	FALSE
chr15	64454996	G	T	ENST00000261884	ENSG00000103671	TRIP4	TRUE	FALSE
chr15	64454997	G	A	ENST00000261884	ENSG00000103671	TRIP4	FALSE	FALSE
chr15	64454998	G	A	ENST00000261884	ENSG00000103671	TRIP4	FALSE	FALSE
chr15	64454999	A	T	ENST00000261884	ENSG00000103671	TRIP4	FALSE	FALSE
chr15	64455003	T	A	ENST00000261884	ENSG00000103671	TRIP4	FALSE	FALSE
chr15	64455011	A	T	ENST00000261884	ENSG00000103671	TRIP4	FALSE	FALSE
chr15	64455020	C	T	ENST00000261884	ENSG00000103671	TRIP4	FALSE	FALSE
chr15	64455023	G	T	ENST00000261884	ENSG00000103671	TRIP4	FALSE	FALSE
chr15	64455029	A	T	ENST00000261884	ENSG00000103671	TRIP4	FALSE	FALSE
chr15	64455032	A	T	ENST00000261884	ENSG00000103671	TRIP4	FALSE	FALSE
chr15	64455039	T	A	ENST00000261884	ENSG00000103671	TRIP4	FALSE	FALSE
chr15	64455039	T	G	ENST00000261884	ENSG00000103671	TRIP4	FALSE	FALSE
chr15	64455044	A	T	ENST00000261884	ENSG00000103671	TRIP4	FALSE	FALSE
chr15	64455047	C	T	ENST00000261884	ENSG00000103671	TRIP4	FALSE	FALSE
chr15	64455053	A	T	ENST00000261884	ENSG00000103671	TRIP4	FALSE	FALSE
chr15	64460839	G	A	ENST00000326648	ENSG00000180357	ZNF609	FALSE	FALSE
chr15	64460839	G	C	ENST00000326648	ENSG00000180357	ZNF609	FALSE	FALSE
chr15	64460839	G	T	ENST00000326648	ENSG00000180357	ZNF609	FALSE	FALSE
chr15	64460840	T	A	ENST00000326648	ENSG00000180357	ZNF609	FALSE	FALSE
chr15	64460840	T	C	ENST00000326648	ENSG00000180357	ZNF609	FALSE	FALSE
chr15	64460840	T	G	ENST00000326648	ENSG00000180357	ZNF609	FALSE	FALSE
chr15	64499291	A	C	ENST00000326648	ENSG00000180357	ZNF609	FALSE	FALSE
chr15	64499291	A	G	ENST00000326648	ENSG00000180357	ZNF609	FALSE	FALSE
chr15	64499291	A	T	ENST00000326648	ENSG00000180357	ZNF609	FALSE	FALSE
chr15	64499292	G	A	ENST00000326648	ENSG00000180357	ZNF609	FALSE	FALSE
chr15	64499292	G	C	ENST00000326648	ENSG00000180357	ZNF609	FALSE	FALSE
chr15	64499292	G	T	ENST00000326648	ENSG00000180357	ZNF609	FALSE	FALSE
chr15	64499427	T	A	ENST00000326648	ENSG00000180357	ZNF609	FALSE	FALSE
chr15	64499435	G	T	ENST00000326648	ENSG00000180357	ZNF609	FALSE	FALSE
chr15	64499444	G	T	ENST00000326648	ENSG00000180357	ZNF609	FALSE	FALSE
chr15	64499450	A	T	ENST00000326648	ENSG00000180357	ZNF609	FALSE	FALSE
chr15	64499453	G	T	ENST00000326648	ENSG00000180357	ZNF609	FALSE	FALSE
chr15	64499474	G	T	ENST00000326648	ENSG00000180357	ZNF609	TRUE	FALSE
chr15	64499482	C	A	ENST00000326648	ENSG00000180357	ZNF609	TRUE	FALSE
chr15	64499482	C	G	ENST00000326648	ENSG00000180357	ZNF609	TRUE	FALSE
chr15	64499495	G	T	ENST00000326648	ENSG00000180357	ZNF609	TRUE	TRUE
chr15	64499499	G	A	ENST00000326648	ENSG00000180357	ZNF609	TRUE	TRUE
chr15	64499500	G	A	ENST00000326648	ENSG00000180357	ZNF609	TRUE	TRUE
chr15	64499507	G	T	ENST00000326648	ENSG00000180357	ZNF609	TRUE	TRUE
chr15	64499546	G	T	ENST00000326648	ENSG00000180357	ZNF609	TRUE	TRUE
chr15	64499549	A	T	ENST00000326648	ENSG00000180357	ZNF609	TRUE	TRUE
chr15	64499555	C	T	ENST00000326648	ENSG00000180357	ZNF609	TRUE	TRUE
chr15	64499558	C	T	ENST00000326648	ENSG00000180357	ZNF609	TRUE	TRUE
chr15	64499561	A	T	ENST00000326648	ENSG00000180357	ZNF609	TRUE	TRUE
chr15	64499567	G	T	ENST00000326648	ENSG00000180357	ZNF609	TRUE	TRUE
chr15	64499574	C	A	ENST00000326648	ENSG00000180357	ZNF609	TRUE	TRUE
chr15	64499574	C	G	ENST00000326648	ENSG00000180357	ZNF609	TRUE	TRUE
chr15	64499580	C	A	ENST00000326648	ENSG00000180357	ZNF609	TRUE	TRUE
chr15	64499580	C	G	ENST00000326648	ENSG00000180357	ZNF609	TRUE	TRUE
chr15	64499582	A	T	ENST00000326648	ENSG00000180357	ZNF609	TRUE	TRUE
chr15	64499585	G	T	ENST00000326648	ENSG00000180357	ZNF609	TRUE	TRUE
chr15	64499636	A	T	ENST00000326648	ENSG00000180357	ZNF609	TRUE	TRUE
chr15	64499663	C	T	ENST00000326648	ENSG00000180357	ZNF609	TRUE	TRUE
chr15	64499669	A	T	ENST00000326648	ENSG00000180357	ZNF609	TRUE	TRUE
chr15	64499672	G	T	ENST00000326648	ENSG00000180357	ZNF609	TRUE	TRUE
chr15	64499678	A	T	ENST00000326648	ENSG00000180357	ZNF609	TRUE	TRUE
chr15	64499682	C	A	ENST00000326648	ENSG00000180357	ZNF609	TRUE	TRUE
chr15	64499682	C	G	ENST00000326648	ENSG00000180357	ZNF609	TRUE	TRUE
chr15	64499684	A	T	ENST00000326648	ENSG00000180357	ZNF609	TRUE	TRUE
chr15	64499690	A	T	ENST00000326648	ENSG00000180357	ZNF609	TRUE	TRUE
chr15	64499699	A	T	ENST00000326648	ENSG00000180357	ZNF609	TRUE	TRUE
chr15	64499708	A	T	ENST00000326648	ENSG00000180357	ZNF609	TRUE	TRUE
chr15	64499720	A	T	ENST00000326648	ENSG00000180357	ZNF609	TRUE	TRUE
chr15	64499756	G	T	ENST00000326648	ENSG00000180357	ZNF609	TRUE	TRUE
chr15	64499771	A	T	ENST00000326648	ENSG00000180357	ZNF609	TRUE	TRUE
chr15	64499774	A	T	ENST00000326648	ENSG00000180357	ZNF609	TRUE	TRUE
chr15	64499777	G	T	ENST00000326648	ENSG00000180357	ZNF609	TRUE	TRUE
chr15	64499783	C	T	ENST00000326648	ENSG00000180357	ZNF609	TRUE	TRUE
chr15	64499793	C	A	ENST00000326648	ENSG00000180357	ZNF609	TRUE	TRUE
chr15	64499793	C	G	ENST00000326648	ENSG00000180357	ZNF609	TRUE	TRUE
chr15	64499795	G	T	ENST00000326648	ENSG00000180357	ZNF609	TRUE	TRUE
chr15	64499813	G	T	ENST00000326648	ENSG00000180357	ZNF609	TRUE	TRUE
chr15	64499840	A	T	ENST00000326648	ENSG00000180357	ZNF609	TRUE	TRUE
chr15	64499847	C	A	ENST00000326648	ENSG00000180357	ZNF609	TRUE	TRUE
chr15	64499847	C	G	ENST00000326648	ENSG00000180357	ZNF609	TRUE	TRUE
chr15	64499849	G	T	ENST00000326648	ENSG00000180357	ZNF609	TRUE	TRUE
chr15	64499852	A	T	ENST00000326648	ENSG00000180357	ZNF609	TRUE	TRUE
chr15	64499861	A	T	ENST00000326648	ENSG00000180357	ZNF609	TRUE	TRUE
chr15	64499888	A	T	ENST00000326648	ENSG00000180357	ZNF609	TRUE	TRUE
chr15	64499891	A	T	ENST00000326648	ENSG00000180357	ZNF609	TRUE	TRUE
chr15	64499894	G	T	ENST00000326648	ENSG00000180357	ZNF609	TRUE	TRUE
chr15	64499897	A	T	ENST00000326648	ENSG00000180357	ZNF609	TRUE	TRUE
chr15	64499900	G	T	ENST00000326648	ENSG00000180357	ZNF609	TRUE	TRUE
chr15	64499910	C	A	ENST00000326648	ENSG00000180357	ZNF609	TRUE	TRUE
chr15	64499910	C	G	ENST00000326648	ENSG00000180357	ZNF609	TRUE	TRUE
chr15	64499915	A	T	ENST00000326648	ENSG00000180357	ZNF609	TRUE	TRUE
chr15	64499921	A	T	ENST00000326648	ENSG00000180357	ZNF609	TRUE	TRUE
chr15	64499924	A	T	ENST00000326648	ENSG00000180357	ZNF609	TRUE	TRUE
chr15	64499927	G	T	ENST00000326648	ENSG00000180357	ZNF609	TRUE	TRUE
chr15	64499930	A	T	ENST00000326648	ENSG00000180357	ZNF609	TRUE	TRUE
chr15	64499936	G	T	ENST00000326648	ENSG00000180357	ZNF609	TRUE	TRUE
chr15	64499939	G	T	ENST00000326648	ENSG00000180357	ZNF609	TRUE	TRUE
chr15	64499953	T	A	ENST00000326648	ENSG00000180357	ZNF609	TRUE	TRUE
chr15	64499955	C	A	ENST00000326648	ENSG00000180357	ZNF609	TRUE	TRUE
chr15	64499955	C	G	ENST00000326648	ENSG00000180357	ZNF609	TRUE	TRUE
chr15	64499957	G	T	ENST00000326648	ENSG00000180357	ZNF609	TRUE	TRUE
chr15	64499960	A	T	ENST00000326648	ENSG00000180357	ZNF609	TRUE	TRUE
chr15	64499978	C	T	ENST00000326648	ENSG00000180357	ZNF609	TRUE	TRUE
chr15	64499991	T	A	ENST00000326648	ENSG00000180357	ZNF609	TRUE	TRUE
chr15	64499993	G	T	ENST00000326648	ENSG00000180357	ZNF609	TRUE	TRUE
chr15	64499996	G	T	ENST00000326648	ENSG00000180357	ZNF609	TRUE	TRUE
chr15	64500008	C	T	ENST00000326648	ENSG00000180357	ZNF609	TRUE	TRUE
chr15	64500013	T	A	ENST00000326648	ENSG00000180357	ZNF609	TRUE	TRUE
chr15	64500013	T	G	ENST00000326648	ENSG00000180357	ZNF609	TRUE	TRUE
chr15	64500017	G	T	ENST00000326648	ENSG00000180357	ZNF609	TRUE	TRUE
chr15	64500038	G	T	ENST00000326648	ENSG00000180357	ZNF609	TRUE	TRUE
chr15	64500047	G	T	ENST00000326648	ENSG00000180357	ZNF609	TRUE	TRUE
chr15	64500071	G	T	ENST00000326648	ENSG00000180357	ZNF609	TRUE	TRUE
chr15	64500096	T	A	ENST00000326648	ENSG00000180357	ZNF609	TRUE	TRUE
chr15	64500098	G	T	ENST00000326648	ENSG00000180357	ZNF609	TRUE	TRUE
chr15	64500104	A	T	ENST00000326648	ENSG00000180357	ZNF609	TRUE	TRUE
chr15	64500110	G	T	ENST00000326648	ENSG00000180357	ZNF609	TRUE	TRUE
chr15	64500116	G	T	ENST00000326648	ENSG00000180357	ZNF609	TRUE	TRUE
chr15	64500119	G	T	ENST00000326648	ENSG00000180357	ZNF609	TRUE	TRUE
chr15	64500125	G	T	ENST00000326648	ENSG00000180357	ZNF609	TRUE	TRUE
chr15	64500131	G	T	ENST00000326648	ENSG00000180357	ZNF609	TRUE	TRUE
chr15	64500136	T	A	ENST00000326648	ENSG00000180357	ZNF609	TRUE	TRUE
chr15	64500146	A	T	ENST00000326648	ENSG00000180357	ZNF609	TRUE	TRUE
chr15	64500149	A	T	ENST00000326648	ENSG00000180357	ZNF609	TRUE	TRUE
chr15	64500155	A	T	ENST00000326648	ENSG00000180357	ZNF609	TRUE	TRUE
chr15	64500161	G	T	ENST00000326648	ENSG00000180357	ZNF609	TRUE	TRUE
chr15	64500164	A	T	ENST00000326648	ENSG00000180357	ZNF609	TRUE	TRUE
chr15	64500167	G	A	ENST00000326648	ENSG00000180357	ZNF609	TRUE	FALSE
chr15	64500167	G	C	ENST00000326648	ENSG00000180357	ZNF609	TRUE	FALSE
chr15	64500167	G	T	ENST00000326648	ENSG00000180357	ZNF609	TRUE	FALSE
chr15	64500168	T	A	ENST00000326648	ENSG00000180357	ZNF609	TRUE	FALSE
chr15	64500168	T	C	ENST00000326648	ENSG00000180357	ZNF609	FALSE	FALSE
chr15	64500168	T	G	ENST00000326648	ENSG00000180357	ZNF609	TRUE	FALSE
chr15	64622825	A	C	ENST00000326648	ENSG00000180357	ZNF609	TRUE	FALSE
chr15	64622825	A	G	ENST00000326648	ENSG00000180357	ZNF609	TRUE	FALSE
chr15	64622825	A	T	ENST00000326648	ENSG00000180357	ZNF609	TRUE	FALSE
chr15	64622826	G	A	ENST00000326648	ENSG00000180357	ZNF609	TRUE	FALSE
chr15	64622826	G	C	ENST00000326648	ENSG00000180357	ZNF609	TRUE	FALSE
chr15	64622826	G	T	ENST00000326648	ENSG00000180357	ZNF609	TRUE	FALSE
chr15	64622830	G	T	ENST00000326648	ENSG00000180357	ZNF609	TRUE	TRUE
chr15	64622873	T	A	ENST00000326648	ENSG00000180357	ZNF609	TRUE	TRUE
chr15	64622900	C	A	ENST00000326648	ENSG00000180357	ZNF609	TRUE	TRUE
chr15	64622900	C	G	ENST00000326648	ENSG00000180357	ZNF609	TRUE	TRUE
chr15	64622910	T	A	ENST00000326648	ENSG00000180357	ZNF609	TRUE	TRUE
chr15	64622911	G	T	ENST00000326648	ENSG00000180357	ZNF609	TRUE	TRUE
chr15	64622914	C	T	ENST00000326648	ENSG00000180357	ZNF609	TRUE	TRUE
chr15	64622932	C	T	ENST00000326648	ENSG00000180357	ZNF609	TRUE	TRUE
chr15	64622936	C	A	ENST00000326648	ENSG00000180357	ZNF609	TRUE	TRUE
chr15	64622936	C	G	ENST00000326648	ENSG00000180357	ZNF609	TRUE	TRUE
chr15	64622955	T	A	ENST00000326648	ENSG00000180357	ZNF609	TRUE	TRUE
chr15	64622974	G	T	ENST00000326648	ENSG00000180357	ZNF609	TRUE	TRUE
chr15	64622980	G	T	ENST00000326648	ENSG00000180357	ZNF609	TRUE	TRUE
chr15	64622985	C	A	ENST00000326648	ENSG00000180357	ZNF609	TRUE	TRUE
chr15	64622987	T	A	ENST00000326648	ENSG00000180357	ZNF609	TRUE	TRUE
chr15	64622997	T	A	ENST00000326648	ENSG00000180357	ZNF609	TRUE	TRUE
chr15	64622998	G	T	ENST00000326648	ENSG00000180357	ZNF609	TRUE	TRUE
chr15	64623004	G	T	ENST00000326648	ENSG00000180357	ZNF609	TRUE	TRUE
chr15	64623022	G	T	ENST00000326648	ENSG00000180357	ZNF609	TRUE	TRUE
chr15	64623035	G	A	ENST00000326648	ENSG00000180357	ZNF609	TRUE	TRUE
chr15	64623036	G	A	ENST00000326648	ENSG00000180357	ZNF609	TRUE	TRUE
chr15	64623037	C	T	ENST00000326648	ENSG00000180357	ZNF609	TRUE	TRUE
chr15	64623040	G	T	ENST00000326648	ENSG00000180357	ZNF609	TRUE	TRUE
chr15	64623046	G	T	ENST00000326648	ENSG00000180357	ZNF609	TRUE	TRUE
chr15	64623053	G	A	ENST00000326648	ENSG00000180357	ZNF609	TRUE	FALSE
chr15	64623053	G	C	ENST00000326648	ENSG00000180357	ZNF609	TRUE	FALSE
chr15	64623053	G	T	ENST00000326648	ENSG00000180357	ZNF609	TRUE	FALSE
chr15	64623054	T	A	ENST00000326648	ENSG00000180357	ZNF609	TRUE	FALSE
chr15	64623054	T	C	ENST00000326648	ENSG00000180357	ZNF609	FALSE	FALSE
chr15	64623054	T	G	ENST00000326648	ENSG00000180357	ZNF609	TRUE	FALSE
chr15	64670344	A	C	ENST00000326648	ENSG00000180357	ZNF609	TRUE	FALSE
chr15	64670344	A	G	ENST00000326648	ENSG00000180357	ZNF609	TRUE	FALSE
chr15	64670344	A	T	ENST00000326648	ENSG00000180357	ZNF609	TRUE	FALSE
chr15	64670345	G	A	ENST00000326648	ENSG00000180357	ZNF609	TRUE	FALSE
chr15	64670345	G	C	ENST00000326648	ENSG00000180357	ZNF609	TRUE	FALSE
chr15	64670345	G	T	ENST00000326648	ENSG00000180357	ZNF609	TRUE	FALSE
chr15	64670352	T	A	ENST00000326648	ENSG00000180357	ZNF609	TRUE	TRUE
chr15	64670370	G	A	ENST00000326648	ENSG00000180357	ZNF609	TRUE	TRUE
chr15	64670371	G	A	ENST00000326648	ENSG00000180357	ZNF609	TRUE	TRUE
chr15	64670378	A	T	ENST00000326648	ENSG00000180357	ZNF609	TRUE	TRUE
chr15	64670386	T	A	ENST00000326648	ENSG00000180357	ZNF609	TRUE	TRUE
chr15	64670386	T	G	ENST00000326648	ENSG00000180357	ZNF609	TRUE	TRUE
chr15	64670407	C	A	ENST00000326648	ENSG00000180357	ZNF609	TRUE	TRUE
chr15	64670411	C	T	ENST00000326648	ENSG00000180357	ZNF609	TRUE	TRUE
chr15	64670421	G	A	ENST00000326648	ENSG00000180357	ZNF609	TRUE	TRUE
chr15	64670422	G	A	ENST00000326648	ENSG00000180357	ZNF609	TRUE	TRUE
chr15	64670434	G	A	ENST00000326648	ENSG00000180357	ZNF609	TRUE	FALSE
chr15	64670434	G	C	ENST00000326648	ENSG00000180357	ZNF609	TRUE	FALSE
chr15	64670434	G	T	ENST00000326648	ENSG00000180357	ZNF609	TRUE	FALSE
chr15	64670435	T	A	ENST00000326648	ENSG00000180357	ZNF609	TRUE	FALSE
chr15	64670435	T	C	ENST00000326648	ENSG00000180357	ZNF609	TRUE	FALSE
chr15	64670435	T	G	ENST00000326648	ENSG00000180357	ZNF609	TRUE	FALSE
chr15	64673914	A	C	ENST00000326648	ENSG00000180357	ZNF609	TRUE	FALSE
chr15	64673914	A	G	ENST00000326648	ENSG00000180357	ZNF609	TRUE	FALSE
chr15	64673914	A	T	ENST00000326648	ENSG00000180357	ZNF609	TRUE	FALSE
chr15	64673915	G	A	ENST00000326648	ENSG00000180357	ZNF609	TRUE	FALSE
chr15	64673915	G	C	ENST00000326648	ENSG00000180357	ZNF609	TRUE	FALSE
chr15	64673915	G	T	ENST00000326648	ENSG00000180357	ZNF609	TRUE	FALSE
chr15	64673922	T	A	ENST00000326648	ENSG00000180357	ZNF609	TRUE	TRUE
chr15	64673944	G	T	ENST00000326648	ENSG00000180357	ZNF609	TRUE	TRUE
chr15	64673965	A	T	ENST00000326648	ENSG00000180357	ZNF609	TRUE	TRUE
chr15	64673971	A	T	ENST00000326648	ENSG00000180357	ZNF609	TRUE	TRUE
chr15	64674007	G	T	ENST00000326648	ENSG00000180357	ZNF609	TRUE	TRUE
chr15	64674031	A	T	ENST00000326648	ENSG00000180357	ZNF609	TRUE	TRUE
chr15	64674052	A	T	ENST00000326648	ENSG00000180357	ZNF609	TRUE	TRUE
chr15	64674064	G	T	ENST00000326648	ENSG00000180357	ZNF609	TRUE	TRUE
chr15	64674076	A	T	ENST00000326648	ENSG00000180357	ZNF609	TRUE	TRUE
chr15	64674094	C	T	ENST00000326648	ENSG00000180357	ZNF609	TRUE	TRUE
chr15	64674104	C	A	ENST00000326648	ENSG00000180357	ZNF609	TRUE	TRUE
chr15	64674104	C	G	ENST00000326648	ENSG00000180357	ZNF609	TRUE	TRUE
chr15	64674106	G	T	ENST00000326648	ENSG00000180357	ZNF609	TRUE	TRUE
chr15	64674136	G	T	ENST00000326648	ENSG00000180357	ZNF609	TRUE	TRUE
chr15	64674145	A	T	ENST00000326648	ENSG00000180357	ZNF609	TRUE	TRUE
chr15	64674161	C	A	ENST00000326648	ENSG00000180357	ZNF609	TRUE	TRUE
chr15	64674161	C	G	ENST00000326648	ENSG00000180357	ZNF609	TRUE	TRUE
chr15	64674169	A	T	ENST00000326648	ENSG00000180357	ZNF609	TRUE	TRUE
chr15	64674175	A	T	ENST00000326648	ENSG00000180357	ZNF609	TRUE	TRUE
chr15	64674181	A	T	ENST00000326648	ENSG00000180357	ZNF609	TRUE	TRUE
chr15	64674191	C	A	ENST00000326648	ENSG00000180357	ZNF609	TRUE	TRUE
chr15	64674191	C	G	ENST00000326648	ENSG00000180357	ZNF609	TRUE	TRUE
chr15	64674199	G	T	ENST00000326648	ENSG00000180357	ZNF609	TRUE	TRUE
chr15	64674215	C	A	ENST00000326648	ENSG00000180357	ZNF609	TRUE	TRUE
chr15	64674215	C	G	ENST00000326648	ENSG00000180357	ZNF609	TRUE	TRUE
chr15	64674217	G	T	ENST00000326648	ENSG00000180357	ZNF609	TRUE	TRUE
chr15	64674226	A	T	ENST00000326648	ENSG00000180357	ZNF609	TRUE	TRUE
chr15	64674235	A	T	ENST00000326648	ENSG00000180357	ZNF609	TRUE	TRUE
chr15	64674263	C	A	ENST00000326648	ENSG00000180357	ZNF609	TRUE	TRUE
chr15	64674263	C	G	ENST00000326648	ENSG00000180357	ZNF609	TRUE	TRUE
chr15	64674289	A	T	ENST00000326648	ENSG00000180357	ZNF609	TRUE	TRUE
chr15	64674295	G	T	ENST00000326648	ENSG00000180357	ZNF609	TRUE	TRUE
chr15	64674313	A	T	ENST00000326648	ENSG00000180357	ZNF609	TRUE	TRUE
chr15	64674321	C	A	ENST00000326648	ENSG00000180357	ZNF609	TRUE	TRUE
chr15	64674345	T	A	ENST00000326648	ENSG00000180357	ZNF609	TRUE	TRUE
chr15	64674360	C	A	ENST00000326648	ENSG00000180357	ZNF609	TRUE	TRUE
chr15	64674364	A	T	ENST00000326648	ENSG00000180357	ZNF609	TRUE	TRUE
chr15	64674367	A	T	ENST00000326648	ENSG00000180357	ZNF609	TRUE	TRUE
chr15	64674372	C	A	ENST00000326648	ENSG00000180357	ZNF609	TRUE	TRUE
chr15	64674372	C	G	ENST00000326648	ENSG00000180357	ZNF609	TRUE	TRUE
chr15	64674373	A	T	ENST00000326648	ENSG00000180357	ZNF609	TRUE	TRUE
chr15	64674385	G	T	ENST00000326648	ENSG00000180357	ZNF609	TRUE	TRUE
chr15	64674391	A	T	ENST00000326648	ENSG00000180357	ZNF609	TRUE	TRUE
chr15	64674396	C	A	ENST00000326648	ENSG00000180357	ZNF609	TRUE	TRUE
chr15	64674396	C	G	ENST00000326648	ENSG00000180357	ZNF609	TRUE	TRUE
chr15	64674400	C	T	ENST00000326648	ENSG00000180357	ZNF609	TRUE	TRUE
chr15	64674430	A	T	ENST00000326648	ENSG00000180357	ZNF609	TRUE	TRUE
chr15	64674436	G	T	ENST00000326648	ENSG00000180357	ZNF609	TRUE	TRUE
chr15	64674454	G	T	ENST00000326648	ENSG00000180357	ZNF609	TRUE	TRUE
chr15	64674459	C	A	ENST00000326648	ENSG00000180357	ZNF609	TRUE	TRUE
chr15	64674459	C	G	ENST00000326648	ENSG00000180357	ZNF609	TRUE	TRUE
chr15	64674460	G	T	ENST00000326648	ENSG00000180357	ZNF609	TRUE	TRUE
chr15	64674463	G	T	ENST00000326648	ENSG00000180357	ZNF609	TRUE	TRUE
chr15	64674466	G	T	ENST00000326648	ENSG00000180357	ZNF609	TRUE	TRUE
chr15	64674498	C	A	ENST00000326648	ENSG00000180357	ZNF609	TRUE	TRUE
chr15	64674515	C	A	ENST00000326648	ENSG00000180357	ZNF609	TRUE	TRUE
chr15	64674515	C	G	ENST00000326648	ENSG00000180357	ZNF609	TRUE	TRUE
chr15	64674517	C	T	ENST00000326648	ENSG00000180357	ZNF609	TRUE	TRUE
chr15	64674520	A	T	ENST00000326648	ENSG00000180357	ZNF609	TRUE	TRUE
chr15	64674530	T	A	ENST00000326648	ENSG00000180357	ZNF609	TRUE	TRUE
chr15	64674545	C	A	ENST00000326648	ENSG00000180357	ZNF609	TRUE	TRUE
chr15	64674545	C	G	ENST00000326648	ENSG00000180357	ZNF609	TRUE	TRUE
chr15	64674556	A	T	ENST00000326648	ENSG00000180357	ZNF609	TRUE	TRUE
chr15	64674562	C	T	ENST00000326648	ENSG00000180357	ZNF609	TRUE	TRUE
chr15	64674571	G	T	ENST00000326648	ENSG00000180357	ZNF609	TRUE	TRUE
chr15	64674593	C	A	ENST00000326648	ENSG00000180357	ZNF609	TRUE	TRUE
chr15	64674593	C	G	ENST00000326648	ENSG00000180357	ZNF609	TRUE	TRUE
chr15	64674598	A	T	ENST00000326648	ENSG00000180357	ZNF609	TRUE	TRUE
chr15	64674610	A	T	ENST00000326648	ENSG00000180357	ZNF609	TRUE	TRUE
chr15	64674621	T	A	ENST00000326648	ENSG00000180357	ZNF609	TRUE	TRUE
chr15	64674622	A	T	ENST00000326648	ENSG00000180357	ZNF609	TRUE	TRUE
chr15	64674625	A	T	ENST00000326648	ENSG00000180357	ZNF609	TRUE	TRUE
chr15	64674628	A	T	ENST00000326648	ENSG00000180357	ZNF609	TRUE	TRUE
chr15	64674632	T	A	ENST00000326648	ENSG00000180357	ZNF609	TRUE	TRUE
chr15	64674640	G	T	ENST00000326648	ENSG00000180357	ZNF609	TRUE	TRUE
chr15	64674665	T	A	ENST00000326648	ENSG00000180357	ZNF609	TRUE	TRUE
chr15	64674665	T	G	ENST00000326648	ENSG00000180357	ZNF609	TRUE	TRUE
chr15	64674688	G	T	ENST00000326648	ENSG00000180357	ZNF609	TRUE	TRUE
chr15	64674695	C	A	ENST00000326648	ENSG00000180357	ZNF609	TRUE	TRUE
chr15	64674695	C	G	ENST00000326648	ENSG00000180357	ZNF609	TRUE	TRUE
chr15	64674706	G	T	ENST00000326648	ENSG00000180357	ZNF609	TRUE	TRUE
chr15	64674734	T	A	ENST00000326648	ENSG00000180357	ZNF609	TRUE	TRUE
chr15	64674734	T	G	ENST00000326648	ENSG00000180357	ZNF609	TRUE	TRUE
chr15	64674736	G	T	ENST00000326648	ENSG00000180357	ZNF609	TRUE	TRUE
chr15	64674742	A	T	ENST00000326648	ENSG00000180357	ZNF609	TRUE	TRUE
chr15	64674747	T	A	ENST00000326648	ENSG00000180357	ZNF609	TRUE	TRUE
chr15	64674751	G	T	ENST00000326648	ENSG00000180357	ZNF609	TRUE	TRUE
chr15	64674754	A	T	ENST00000326648	ENSG00000180357	ZNF609	TRUE	TRUE
chr15	64674757	G	T	ENST00000326648	ENSG00000180357	ZNF609	TRUE	TRUE
chr15	64674760	A	T	ENST00000326648	ENSG00000180357	ZNF609
chr15	64674765	T	A	ENST00000326648	ENSG00000180357	ZNF609	TRUE	TRUE
chr15	64674766	A	T	ENST00000326648	ENSG00000180357	ZNF609	TRUE	TRUE
chr15	64674769	A	T	ENST00000326648	ENSG00000180357	ZNF609	TRUE	TRUE
chr15	64674782	T	A	ENST00000326648	ENSG00000180357	ZNF609	TRUE	TRUE
chr15	64674782	T	G	ENST00000326648	ENSG00000180357	ZNF609	TRUE	TRUE
chr15	64674784	A	T	ENST00000326648	ENSG00000180357	ZNF609	TRUE	TRUE
chr15	64674790	G	T	ENST00000326648	ENSG00000180357	ZNF609	TRUE	TRUE
chr15	64674793	A	T	ENST00000326648	ENSG00000180357	ZNF609	TRUE	TRUE
chr15	64674805	A	T	ENST00000326648	ENSG00000180357	ZNF609	TRUE	TRUE
chr15	64674814	A	T	ENST00000326648	ENSG00000180357	ZNF609	TRUE	TRUE
chr15	64674818	C	A	ENST00000326648	ENSG00000180357	ZNF609	TRUE	TRUE
chr15	64674818	C	G	ENST00000326648	ENSG00000180357	ZNF609	TRUE	TRUE
chr15	64674850	C	T	ENST00000326648	ENSG00000180357	ZNF609	TRUE	TRUE
chr15	64674853	C	T	ENST00000326648	ENSG00000180357	ZNF609	TRUE	TRUE
chr15	64674861	C	A	ENST00000326648	ENSG00000180357	ZNF609	TRUE	TRUE
chr15	64674861	C	G	ENST00000326648	ENSG00000180357	ZNF609	TRUE	TRUE
chr15	64674868	C	T	ENST00000326648	ENSG00000180357	ZNF609	TRUE	TRUE
chr15	64674908	C	A	ENST00000326648	ENSG00000180357	ZNF609	TRUE	TRUE
chr15	64674908	C	G	ENST00000326648	ENSG00000180357	ZNF609	TRUE	TRUE
chr15	64674914	T	A	ENST00000326648	ENSG00000180357	ZNF609	TRUE	TRUE
chr15	64674931	C	T	ENST00000326648	ENSG00000180357	ZNF609	TRUE	TRUE
chr15	64674952	C	T	ENST00000326648	ENSG00000180357	ZNF609	TRUE	TRUE
chr15	64674958	A	T	ENST00000326648	ENSG00000180357	ZNF609	TRUE	TRUE
chr15	64674967	C	T	ENST00000326648	ENSG00000180357	ZNF609	TRUE	TRUE
chr15	64674973	A	T	ENST00000326648	ENSG00000180357	ZNF609	TRUE	TRUE
chr15	64674988	G	T	ENST00000326648	ENSG00000180357	ZNF609	TRUE	TRUE
chr15	64674991	G	T	ENST00000326648	ENSG00000180357	ZNF609	TRUE	TRUE
chr15	64675016	T	A	ENST00000326648	ENSG00000180357	ZNF609	TRUE	TRUE
chr15	64675027	A	T	ENST00000326648	ENSG00000180357	ZNF609	TRUE	TRUE
chr15	64675033	A	T	ENST00000326648	ENSG00000180357	ZNF609	TRUE	TRUE
chr15	64675036	A	T	ENST00000326648	ENSG00000180357	ZNF609	TRUE	TRUE
chr15	64675039	A	T	ENST00000326648	ENSG00000180357	ZNF609	TRUE	TRUE
chr15	64675042	A	T	ENST00000326648	ENSG00000180357	ZNF609	TRUE	TRUE
chr15	64675048	A	T	ENST00000326648	ENSG00000180357	ZNF609	TRUE	TRUE
chr15	64675051	A	T	ENST00000326648	ENSG00000180357	ZNF609	TRUE	TRUE
chr15	64675054	A	T	ENST00000326648	ENSG00000180357	ZNF609	TRUE	TRUE
chr15	64675057	A	T	ENST00000326648	ENSG00000180357	ZNF609	TRUE	TRUE
chr15	64675060	G	T	ENST00000326648	ENSG00000180357	ZNF609	TRUE	TRUE
chr15	64675067	C	A	ENST00000326648	ENSG00000180357	ZNF609	TRUE	TRUE
chr15	64675067	C	G	ENST00000326648	ENSG00000180357	ZNF609	TRUE	TRUE
chr15	64675069	A	T	ENST00000326648	ENSG00000180357	ZNF609	TRUE	TRUE
chr15	64675072	G	T	ENST00000326648	ENSG00000180357	ZNF609	TRUE	TRUE
chr15	64675078	G	T	ENST00000326648	ENSG00000180357	ZNF609	TRUE	TRUE
chr15	64675099	A	T	ENST00000326648	ENSG00000180357	ZNF609	TRUE	TRUE
chr15	64675107	T	A	ENST00000326648	ENSG00000180357	ZNF609	TRUE	TRUE
chr15	64675108	C	T	ENST00000326648	ENSG00000180357	ZNF609	TRUE	TRUE
chr15	64675114	G	T	ENST00000326648	ENSG00000180357	ZNF609	TRUE	TRUE
chr15	64675117	G	T	ENST00000326648	ENSG00000180357	ZNF609	TRUE	TRUE
chr15	64675123	A	T	ENST00000326648	ENSG00000180357	ZNF609	TRUE	TRUE
chr15	64675138	G	T	ENST00000326648	ENSG00000180357	ZNF609	TRUE	TRUE
chr15	64675145	C	A	ENST00000326648	ENSG00000180357	ZNF609	TRUE	TRUE
chr15	64675145	C	G	ENST00000326648	ENSG00000180357	ZNF609	TRUE	TRUE
chr15	64675147	G	T	ENST00000326648	ENSG00000180357	ZNF609	TRUE	TRUE
chr15	64675159	A	T	ENST00000326648	ENSG00000180357	ZNF609	TRUE	TRUE
chr15	64675165	G	T	ENST00000326648	ENSG00000180357	ZNF609	TRUE	TRUE
chr15	64675184	C	A	ENST00000326648	ENSG00000180357	ZNF609	TRUE	TRUE
chr15	64675184	C	G	ENST00000326648	ENSG00000180357	ZNF609	TRUE	TRUE
chr15	64675187	C	A	ENST00000326648	ENSG00000180357	ZNF609	TRUE	TRUE
chr15	64675187	C	G	ENST00000326648	ENSG00000180357	ZNF609	TRUE	TRUE
chr15	64675198	C	T	ENST00000326648	ENSG00000180357	ZNF609	TRUE	TRUE
chr15	64675204	C	T	ENST00000326648	ENSG00000180357	ZNF609	TRUE	TRUE
chr15	64675219	A	T	ENST00000326648	ENSG00000180357	ZNF609	TRUE	TRUE
chr15	64675225	G	T	ENST00000326648	ENSG00000180357	ZNF609	TRUE	TRUE
chr15	64675234	A	T	ENST00000326648	ENSG00000180357	ZNF609	TRUE	TRUE
chr15	64675242	C	A	ENST00000326648	ENSG00000180357	ZNF609	TRUE	TRUE
chr15	64675242	C	G	ENST00000326648	ENSG00000180357	ZNF609	TRUE	TRUE
chr15	64675276	G	T	ENST00000326648	ENSG00000180357	ZNF609	TRUE	TRUE
chr15	64675294	G	T	ENST00000326648	ENSG00000180357	ZNF609	TRUE	TRUE
chr15	64675312	C	T	ENST00000326648	ENSG00000180357	ZNF609	TRUE	TRUE
chr15	64675328	T	A	ENST00000326648	ENSG00000180357	ZNF609	TRUE	TRUE
chr15	64675328	T	G	ENST00000326648	ENSG00000180357	ZNF609	TRUE	TRUE
chr15	64675342	C	T	ENST00000326648	ENSG00000180357	ZNF609	TRUE	TRUE
chr15	64675348	G	T	ENST00000326648	ENSG00000180357	ZNF609	TRUE	TRUE
chr15	64675354	G	T	ENST00000326648	ENSG00000180357	ZNF609	TRUE	TRUE
chr15	64675364	C	A	ENST00000326648	ENSG00000180357	ZNF609	TRUE	TRUE
chr15	64675364	C	G	ENST00000326648	ENSG00000180357	ZNF609	TRUE	TRUE
chr15	64675369	A	T	ENST00000326648	ENSG00000180357	ZNF609	TRUE	TRUE
chr15	64675389	C	A	ENST00000326648	ENSG00000180357	ZNF609	TRUE	TRUE
chr15	64675389	C	G	ENST00000326648	ENSG00000180357	ZNF609	TRUE	TRUE
chr15	64675411	G	T	ENST00000326648	ENSG00000180357	ZNF609	TRUE	TRUE
chr15	64675420	G	T	ENST00000326648	ENSG00000180357	ZNF609	TRUE	TRUE
chr15	64675426	A	T	ENST00000326648	ENSG00000180357	ZNF609	TRUE	TRUE
chr15	64675441	A	T	ENST00000326648	ENSG00000180357	ZNF609	TRUE	TRUE
chr15	64675445	C	A	ENST00000326648	ENSG00000180357	ZNF609	TRUE	TRUE
chr15	64675445	C	G	ENST00000326648	ENSG00000180357	ZNF609	TRUE	TRUE
chr15	64675447	A	T	ENST00000326648	ENSG00000180357	ZNF609	TRUE	TRUE
chr15	64675456	G	T	ENST00000326648	ENSG00000180357	ZNF609	TRUE	TRUE
chr15	64675459	C	T	ENST00000326648	ENSG00000180357	ZNF609	TRUE	TRUE
chr15	64675463	T	A	ENST00000326648	ENSG00000180357	ZNF609	TRUE	TRUE
chr15	64675468	A	T	ENST00000326648	ENSG00000180357	ZNF609	TRUE	TRUE
chr15	64675471	G	T	ENST00000326648	ENSG00000180357	ZNF609	TRUE	TRUE
chr15	64675480	A	T	ENST00000326648	ENSG00000180357	ZNF609	TRUE	TRUE
chr15	64675483	A	T	ENST00000326648	ENSG00000180357	ZNF609	TRUE	TRUE
chr15	64675501	C	T	ENST00000326648	ENSG00000180357	ZNF609	TRUE	TRUE
chr15	64675507	C	T	ENST00000326648	ENSG00000180357	ZNF609	TRUE	TRUE
chr15	64675513	A	T	ENST00000326648	ENSG00000180357	ZNF609	TRUE	TRUE
chr15	64675520	C	A	ENST00000326648	ENSG00000180357	ZNF609	TRUE	TRUE
chr15	64675520	C	G	ENST00000326648	ENSG00000180357	ZNF609	TRUE	TRUE
chr15	64675527	T	A	ENST00000326648	ENSG00000180357	ZNF609	TRUE	TRUE
chr15	64675527	T	G	ENST00000326648	ENSG00000180357	ZNF609	TRUE	TRUE
chr15	64675530	C	A	ENST00000326648	ENSG00000180357	ZNF609	TRUE	TRUE
chr15	64675530	C	G	ENST00000326648	ENSG00000180357	ZNF609	TRUE	TRUE
chr15	64675531	C	T	ENST00000326648	ENSG00000180357	ZNF609	TRUE	TRUE
chr15	64675540	G	T	ENST00000326648	ENSG00000180357	ZNF609	TRUE	TRUE
chr15	64675548	C	A	ENST00000326648	ENSG00000180357	ZNF609	TRUE	TRUE
chr15	64675548	C	G	ENST00000326648	ENSG00000180357	ZNF609	TRUE	TRUE
chr15	64675551	T	A	ENST00000326648	ENSG00000180357	ZNF609	TRUE	TRUE
chr15	64675551	T	G	ENST00000326648	ENSG00000180357	ZNF609	TRUE	TRUE
chr15	64675563	T	A	ENST00000326648	ENSG00000180357	ZNF609	TRUE	TRUE
chr15	64675563	T	G	ENST00000326648	ENSG00000180357	ZNF609	TRUE	TRUE
chr15	64675567	C	T	ENST00000326648	ENSG00000180357	ZNF609	TRUE	TRUE
chr15	64675600	C	T	ENST00000326648	ENSG00000180357	ZNF609	TRUE	TRUE
chr15	64675606	G	T	ENST00000326648	ENSG00000180357	ZNF609	TRUE	TRUE
chr15	64675612	G	T	ENST00000326648	ENSG00000180357	ZNF609	TRUE	TRUE
chr15	64675618	C	T	ENST00000326648	ENSG00000180357	ZNF609	TRUE	TRUE
chr15	64675627	A	T	ENST00000326648	ENSG00000180357	ZNF609	TRUE	TRUE
chr15	64675633	A	T	ENST00000326648	ENSG00000180357	ZNF609	TRUE	TRUE
chr15	64675642	G	T	ENST00000326648	ENSG00000180357	ZNF609	TRUE	TRUE
chr15	64675645	G	T	ENST00000326648	ENSG00000180357	ZNF609	TRUE	TRUE
chr15	64675651	G	T	ENST00000326648	ENSG00000180357	ZNF609	TRUE	TRUE
chr15	64675660	G	T	ENST00000326648	ENSG00000180357	ZNF609	TRUE	TRUE
chr15	64675666	A	T	ENST00000326648	ENSG00000180357	ZNF609	TRUE	TRUE
chr15	64675672	A	T	ENST00000326648	ENSG00000180357	ZNF609	TRUE	TRUE
chr15	64675686	T	A	ENST00000326648	ENSG00000180357	ZNF609	TRUE	TRUE
chr15	64675687	G	T	ENST00000326648	ENSG00000180357	ZNF609	TRUE	TRUE
chr15	64675690	G	T	ENST00000326648	ENSG00000180357	ZNF609	TRUE	TRUE
chr15	64675693	A	T	ENST00000326648	ENSG00000180357	ZNF609	TRUE	TRUE
chr15	64675696	A	T	ENST00000326648	ENSG00000180357	ZNF609	TRUE	TRUE
chr15	64675702	G	T	ENST00000326648	ENSG00000180357	ZNF609	TRUE	TRUE
chr15	64675720	C	T	ENST00000326648	ENSG00000180357	ZNF609	TRUE	TRUE
chr15	64675723	C	T	ENST00000326648	ENSG00000180357	ZNF609	TRUE	TRUE
chr15	64675730	C	A	ENST00000326648	ENSG00000180357	ZNF609	TRUE	TRUE
chr15	64675738	C	T	ENST00000326648	ENSG00000180357	ZNF609	TRUE	TRUE
chr15	64675741	C	T	ENST00000326648	ENSG00000180357	ZNF609	TRUE	TRUE
chr15	64675758	C	A	ENST00000326648	ENSG00000180357	ZNF609	TRUE	TRUE
chr15	64675758	C	G	ENST00000326648	ENSG00000180357	ZNF609	TRUE	TRUE
chr15	64675762	C	T	ENST00000326648	ENSG00000180357	ZNF609	TRUE	TRUE
chr15	64675773	C	A	ENST00000326648	ENSG00000180357	ZNF609	TRUE	TRUE
chr15	64675773	C	G	ENST00000326648	ENSG00000180357	ZNF609	TRUE	TRUE
chr15	64675776	C	A	ENST00000326648	ENSG00000180357	ZNF609	TRUE	TRUE
chr15	64675776	C	G	ENST00000326648	ENSG00000180357	ZNF609	TRUE	TRUE
chr15	64675780	C	T	ENST00000326648	ENSG00000180357	ZNF609	TRUE	TRUE
chr15	64675785	T	A	ENST00000326648	ENSG00000180357	ZNF609	TRUE	TRUE
chr15	64675785	T	G	ENST00000326648	ENSG00000180357	ZNF609	TRUE	TRUE
chr15	64675791	T	A	ENST00000326648	ENSG00000180357	ZNF609	TRUE	TRUE
chr15	64675791	T	G	ENST00000326648	ENSG00000180357	ZNF609	TRUE	TRUE
chr15	64675803	T	A	ENST00000326648	ENSG00000180357	ZNF609	TRUE	TRUE
chr15	64675803	T	G	ENST00000326648	ENSG00000180357	ZNF609	TRUE	TRUE
chr15	64675809	C	A	ENST00000326648	ENSG00000180357	ZNF609	TRUE	TRUE
chr15	64675809	C	G	ENST00000326648	ENSG00000180357	ZNF609	TRUE	TRUE
chr15	64675816	C	T	ENST00000326648	ENSG00000180357	ZNF609	TRUE	TRUE
chr15	64675824	C	A	ENST00000326648	ENSG00000180357	ZNF609	TRUE	TRUE
chr15	64675824	C	G	ENST00000326648	ENSG00000180357	ZNF609	TRUE	TRUE
chr15	64675857	C	A	ENST00000326648	ENSG00000180357	ZNF609	TRUE	TRUE
chr15	64675857	C	G	ENST00000326648	ENSG00000180357	ZNF609	TRUE	TRUE
chr15	64675861	C	T	ENST00000326648	ENSG00000180357	ZNF609	TRUE	TRUE
chr15	64675864	C	T	ENST00000326648	ENSG00000180357	ZNF609	TRUE	TRUE
chr15	64675869	C	A	ENST00000326648	ENSG00000180357	ZNF609	TRUE	TRUE
chr15	64675869	C	G	ENST00000326648	ENSG00000180357	ZNF609	TRUE	TRUE
chr15	64675870	G	T	ENST00000326648	ENSG00000180357	ZNF609	TRUE	TRUE
chr15	64675873	G	T	ENST00000326648	ENSG00000180357	ZNF609	TRUE	TRUE
chr15	64675876	C	T	ENST00000326648	ENSG00000180357	ZNF609	TRUE	TRUE
chr15	64675879	C	T	ENST00000326648	ENSG00000180357	ZNF609	TRUE	TRUE
chr15	64675882	A	T	ENST00000326648	ENSG00000180357	ZNF609	TRUE	TRUE
chr15	64675888	C	T	ENST00000326648	ENSG00000180357	ZNF609	TRUE	TRUE
chr15	64675895	T	A	ENST00000326648	ENSG00000180357	ZNF609	TRUE	TRUE
chr15	64675895	T	G	ENST00000326648	ENSG00000180357	ZNF609	TRUE	TRUE
chr15	64675897	G	T	ENST00000326648	ENSG00000180357	ZNF609	TRUE	TRUE
chr15	64675900	C	T	ENST00000326648	ENSG00000180357	ZNF609	TRUE	TRUE
chr15	64675903	C	T	ENST00000326648	ENSG00000180357	ZNF609	TRUE	TRUE
chr15	64675906	C	T	ENST00000326648	ENSG00000180357	ZNF609	TRUE	TRUE
chr15	64675912	G	T	ENST00000326648	ENSG00000180357	ZNF609	TRUE	TRUE
chr15	64675921	A	T	ENST00000326648	ENSG00000180357	ZNF609	TRUE	TRUE
chr15	64675924	A	T	ENST00000326648	ENSG00000180357	ZNF609	TRUE	TRUE
chr15	64675930	G	T	ENST00000326648	ENSG00000180357	ZNF609	TRUE	TRUE
chr15	64675942	A	T	ENST00000326648	ENSG00000180357	ZNF609	TRUE	TRUE
chr15	64675945	G	T	ENST00000326648	ENSG00000180357	ZNF609	TRUE	TRUE
chr15	64675951	G	T	ENST00000326648	ENSG00000180357	ZNF609	TRUE	TRUE
chr15	64675963	A	T	ENST00000326648	ENSG00000180357	ZNF609	TRUE	TRUE
chr15	64675966	G	T	ENST00000326648	ENSG00000180357	ZNF609	TRUE	TRUE
chr15	64675969	G	T	ENST00000326648	ENSG00000180357	ZNF609	TRUE	TRUE
chr15	64675973	G	A	ENST00000326648	ENSG00000180357	ZNF609	TRUE	TRUE
chr15	64675974	G	A	ENST00000326648	ENSG00000180357	ZNF609	TRUE	TRUE
chr15	64675975	A	T	ENST00000326648	ENSG00000180357	ZNF609	TRUE	TRUE
chr15	64675978	C	T	ENST00000326648	ENSG00000180357	ZNF609	TRUE	TRUE
chr15	64675981	A	T	ENST00000326648	ENSG00000180357	ZNF609	TRUE	TRUE
chr15	64675988	C	A	ENST00000326648	ENSG00000180357	ZNF609	TRUE	TRUE
chr15	64675988	C	G	ENST00000326648	ENSG00000180357	ZNF609	TRUE	TRUE
chr15	64676008	A	T	ENST00000326648	ENSG00000180357	ZNF609	TRUE	TRUE
chr15	64676035	A	T	ENST00000326648	ENSG00000180357	ZNF609	TRUE	TRUE
chr15	64676039	C	A	ENST00000326648	ENSG00000180357	ZNF609	TRUE	TRUE
chr15	64676039	C	G	ENST00000326648	ENSG00000180357	ZNF609	TRUE	TRUE
chr15	64676041	G	T	ENST00000326648	ENSG00000180357	ZNF609	TRUE	TRUE
chr15	64676050	A	T	ENST00000326648	ENSG00000180357	ZNF609	TRUE	TRUE
chr15	64676056	A	T	ENST00000326648	ENSG00000180357	ZNF609	TRUE	TRUE
chr15	64676059	G	T	ENST00000326648	ENSG00000180357	ZNF609	TRUE	TRUE
chr15	64676080	A	T	ENST00000326648	ENSG00000180357	ZNF609	TRUE	TRUE
chr15	64676084	C	A	ENST00000326648	ENSG00000180357	ZNF609	TRUE	TRUE
chr15	64676084	C	G	ENST00000326648	ENSG00000180357	ZNF609	TRUE	TRUE
chr15	64676098	A	T	ENST00000326648	ENSG00000180357	ZNF609	TRUE	TRUE
chr15	64676102	T	A	ENST00000326648	ENSG00000180357	ZNF609	TRUE	TRUE
chr15	64676102	T	G	ENST00000326648	ENSG00000180357	ZNF609	TRUE	TRUE
chr15	64676114	C	A	ENST00000326648	ENSG00000180357	ZNF609	TRUE	TRUE
chr15	64676114	C	G	ENST00000326648	ENSG00000180357	ZNF609	TRUE	TRUE
chr15	64676116	A	T	ENST00000326648	ENSG00000180357	ZNF609	TRUE	TRUE
chr15	64676128	C	T	ENST00000326648	ENSG00000180357	ZNF609	TRUE	TRUE
chr15	64676137	G	T	ENST00000326648	ENSG00000180357	ZNF609	TRUE	TRUE
chr15	64676146	A	T	ENST00000326648	ENSG00000180357	ZNF609	TRUE	TRUE
chr15	64676152	A	T	ENST00000326648	ENSG00000180357	ZNF609	TRUE	TRUE
chr15	64676179	A	T	ENST00000326648	ENSG00000180357	ZNF609	TRUE	TRUE
chr15	64676182	G	T	ENST00000326648	ENSG00000180357	ZNF609	TRUE	TRUE
chr15	64676191	G	T	ENST00000326648	ENSG00000180357	ZNF609	TRUE	TRUE
chr15	64676197	A	T	ENST00000326648	ENSG00000180357	ZNF609	TRUE	TRUE
chr15	64676209	G	T	ENST00000326648	ENSG00000180357	ZNF609	TRUE	TRUE
chr15	64676214	T	A	ENST00000326648	ENSG00000180357	ZNF609	TRUE	TRUE
chr15	64676218	C	T	ENST00000326648	ENSG00000180357	ZNF609	TRUE	TRUE
chr15	64676221	C	T	ENST00000326648	ENSG00000180357	ZNF609	TRUE	TRUE
chr15	64676227	G	T	ENST00000326648	ENSG00000180357	ZNF609	TRUE	TRUE
chr15	64676246	G	A	ENST00000326648	ENSG00000180357	ZNF609	TRUE	TRUE
chr15	64676247	G	A	ENST00000326648	ENSG00000180357	ZNF609	TRUE	TRUE
chr15	64676250	C	A	ENST00000326648	ENSG00000180357	ZNF609	TRUE	TRUE
chr15	64676250	C	G	ENST00000326648	ENSG00000180357	ZNF609	TRUE	TRUE
chr15	64676251	C	T	ENST00000326648	ENSG00000180357	ZNF609	TRUE	TRUE
chr15	64676254	C	T	ENST00000326648	ENSG00000180357	ZNF609	TRUE	TRUE
chr15	64676257	G	A	ENST00000326648	ENSG00000180357	ZNF609	TRUE	FALSE
chr15	64676257	G	C	ENST00000326648	ENSG00000180357	ZNF609	TRUE	FALSE
chr15	64676257	G	T	ENST00000326648	ENSG00000180357	ZNF609	TRUE	FALSE
chr15	64676258	T	A	ENST00000326648	ENSG00000180357	ZNF609	TRUE	FALSE
chr15	64676258	T	C	ENST00000326648	ENSG00000180357	ZNF609	TRUE	FALSE
chr15	64676258	T	G	ENST00000326648	ENSG00000180357	ZNF609	TRUE	FALSE
chr15	64678114	A	C	ENST00000326648	ENSG00000180357	ZNF609	TRUE	FALSE
chr15	64678114	A	G	ENST00000326648	ENSG00000180357	ZNF609	TRUE	FALSE
chr15	64678114	A	T	ENST00000326648	ENSG00000180357	ZNF609	TRUE	FALSE
chr15	64678115	G	A	ENST00000326648	ENSG00000180357	ZNF609	TRUE	FALSE
chr15	64678115	G	C	ENST00000326648	ENSG00000180357	ZNF609	TRUE	FALSE
chr15	64678115	G	T	ENST00000326648	ENSG00000180357	ZNF609	TRUE	FALSE
chr15	64678116	G	T	ENST00000326648	ENSG00000180357	ZNF609	TRUE	TRUE
chr15	64678122	G	T	ENST00000326648	ENSG00000180357	ZNF609	TRUE	TRUE
chr15	64678135	G	A	ENST00000326648	ENSG00000180357	ZNF609	TRUE	TRUE
chr15	64678136	G	A	ENST00000326648	ENSG00000180357	ZNF609	TRUE	TRUE
chr15	64678142	T	A	ENST00000326648	ENSG00000180357	ZNF609	TRUE	TRUE
chr15	64678142	T	G	ENST00000326648	ENSG00000180357	ZNF609	TRUE	TRUE
chr15	64678148	T	A	ENST00000326648	ENSG00000180357	ZNF609	TRUE	TRUE
chr15	64678148	T	G	ENST00000326648	ENSG00000180357	ZNF609	TRUE	TRUE
chr15	64678155	A	T	ENST00000326648	ENSG00000180357	ZNF609	TRUE	TRUE
chr15	64678160	C	A	ENST00000326648	ENSG00000180357	ZNF609	TRUE	TRUE
chr15	64678160	C	G	ENST00000326648	ENSG00000180357	ZNF609	TRUE	TRUE
chr15	64678162	C	A	ENST00000326648	ENSG00000180357	ZNF609	TRUE	TRUE
chr15	64678162	C	G	ENST00000326648	ENSG00000180357	ZNF609	TRUE	TRUE
chr15	64678170	A	T	ENST00000326648	ENSG00000180357	ZNF609	TRUE	TRUE
chr15	64678174	C	A	ENST00000326648	ENSG00000180357	ZNF609	TRUE	TRUE
chr15	64678174	C	G	ENST00000326648	ENSG00000180357	ZNF609	TRUE	TRUE
chr15	64678176	G	T	ENST00000326648	ENSG00000180357	ZNF609	TRUE	TRUE
chr15	64678182	G	T	ENST00000326648	ENSG00000180357	ZNF609	TRUE	TRUE
chr15	64678189	G	A	ENST00000326648	ENSG00000180357	ZNF609	TRUE	TRUE
chr15	64678190	G	A	ENST00000326648	ENSG00000180357	ZNF609	TRUE	TRUE
chr15	64678191	A	T	ENST00000326648	ENSG00000180357	ZNF609	TRUE	TRUE
chr15	64678194	G	T	ENST00000326648	ENSG00000180357	ZNF609	TRUE	TRUE
chr15	64678197	G	T	ENST00000326648	ENSG00000180357	ZNF609	TRUE	TRUE
chr15	64678209	A	T	ENST00000326648	ENSG00000180357	ZNF609	TRUE	TRUE
chr15	64678213	T	A	ENST00000326648	ENSG00000180357	ZNF609	TRUE	TRUE
chr15	64678215	A	T	ENST00000326648	ENSG00000180357	ZNF609	TRUE	TRUE
chr15	64678218	G	T	ENST00000326648	ENSG00000180357	ZNF609	TRUE	TRUE
chr15	64678221	G	T	ENST00000326648	ENSG00000180357	ZNF609	TRUE	TRUE
chr15	64678236	A	T	ENST00000326648	ENSG00000180357	ZNF609	TRUE	TRUE
chr15	64678251	A	T	ENST00000326648	ENSG00000180357	ZNF609	TRUE	TRUE
chr15	64678254	G	T	ENST00000326648	ENSG00000180357	ZNF609	TRUE	TRUE
chr15	64678263	A	T	ENST00000326648	ENSG00000180357	ZNF609	TRUE	TRUE
chr15	64678266	G	T	ENST00000326648	ENSG00000180357	ZNF609	TRUE	TRUE
chr15	64678286	C	A	ENST00000326648	ENSG00000180357	ZNF609	TRUE	TRUE
chr15	64678287	A	T	ENST00000326648	ENSG00000180357	ZNF609	TRUE	TRUE
chr15	64678300	C	A	ENST00000326648	ENSG00000180357	ZNF609	TRUE	TRUE
chr15	64678300	C	G	ENST00000326648	ENSG00000180357	ZNF609	TRUE	TRUE
chr15	64678302	G	T	ENST00000326648	ENSG00000180357	ZNF609	TRUE	TRUE
chr15	64678305	G	T	ENST00000326648	ENSG00000180357	ZNF609	TRUE	TRUE
chr15	64678323	A	T	ENST00000326648	ENSG00000180357	ZNF609	TRUE	TRUE
chr15	64678326	G	T	ENST00000326648	ENSG00000180357	ZNF609	TRUE	TRUE
chr15	64678371	C	T	ENST00000326648	ENSG00000180357	ZNF609	TRUE	TRUE
chr15	64678377	C	T	ENST00000326648	ENSG00000180357	ZNF609	TRUE	TRUE
chr15	64678385	C	A	ENST00000326648	ENSG00000180357	ZNF609	TRUE	TRUE
chr15	64678385	C	G	ENST00000326648	ENSG00000180357	ZNF609	TRUE	TRUE
chr15	64678394	C	A	ENST00000326648	ENSG00000180357	ZNF609	TRUE	TRUE
chr15	64678394	C	G	ENST00000326648	ENSG00000180357	ZNF609	TRUE	TRUE
chr15	64678406	T	A	ENST00000326648	ENSG00000180357	ZNF609	TRUE	TRUE
chr15	64678406	T	G	ENST00000326648	ENSG00000180357	ZNF609	TRUE	TRUE
chr15	64678412	C	A	ENST00000326648	ENSG00000180357	ZNF609	TRUE	TRUE
chr15	64678412	C	G	ENST00000326648	ENSG00000180357	ZNF609	TRUE	TRUE
chr15	64678416	C	T	ENST00000326648	ENSG00000180357	ZNF609	TRUE	TRUE
chr15	64678424	C	A	ENST00000326648	ENSG00000180357	ZNF609	TRUE	TRUE
chr15	64678424	C	G	ENST00000326648	ENSG00000180357	ZNF609	TRUE	TRUE
chr15	64678445	C	A	ENST00000326648	ENSG00000180357	ZNF609	TRUE	TRUE
chr15	64678445	C	G	ENST00000326648	ENSG00000180357	ZNF609	TRUE	TRUE
chr15	64678470	C	T	ENST00000326648	ENSG00000180357	ZNF609	TRUE	TRUE
chr15	64678478	C	A	ENST00000326648	ENSG00000180357	ZNF609	TRUE	TRUE
chr15	64678478	C	G	ENST00000326648	ENSG00000180357	ZNF609	TRUE	TRUE
chr15	64678483	G	A	ENST00000326648	ENSG00000180357	ZNF609	TRUE	FALSE
chr15	64678483	G	C	ENST00000326648	ENSG00000180357	ZNF609	TRUE	FALSE
chr15	64678483	G	T	ENST00000326648	ENSG00000180357	ZNF609	TRUE	FALSE
chr15	64678484	T	A	ENST00000326648	ENSG00000180357	ZNF609	TRUE	FALSE
chr15	64678484	T	C	ENST00000326648	ENSG00000180357	ZNF609	TRUE	FALSE
chr15	64678484	T	G	ENST00000326648	ENSG00000180357	ZNF609	TRUE	FALSE
chr15	64680183	A	C	ENST00000326648	ENSG00000180357	ZNF609	TRUE	FALSE
chr15	64680183	A	G	ENST00000326648	ENSG00000180357	ZNF609	TRUE	FALSE
chr15	64680183	A	T	ENST00000326648	ENSG00000180357	ZNF609	TRUE	FALSE
chr15	64680184	G	A	ENST00000326648	ENSG00000180357	ZNF609	TRUE	FALSE
chr15	64680184	G	C	ENST00000326648	ENSG00000180357	ZNF609	TRUE	FALSE
chr15	64680184	G	T	ENST00000326648	ENSG00000180357	ZNF609	TRUE	FALSE
chr15	64680192	C	A	ENST00000326648	ENSG00000180357	ZNF609	TRUE	TRUE
chr15	64680192	C	G	ENST00000326648	ENSG00000180357	ZNF609	TRUE	TRUE
chr15	64680207	C	A	ENST00000326648	ENSG00000180357	ZNF609	TRUE	TRUE
chr15	64680207	C	G	ENST00000326648	ENSG00000180357	ZNF609	TRUE	TRUE
chr15	64680222	T	A	ENST00000326648	ENSG00000180357	ZNF609	TRUE	TRUE
chr15	64680222	T	G	ENST00000326648	ENSG00000180357	ZNF609	TRUE	TRUE
chr15	64680229	A	T	ENST00000326648	ENSG00000180357	ZNF609	TRUE	TRUE
chr15	64680236	C	A	ENST00000326648	ENSG00000180357	ZNF609	TRUE	TRUE
chr15	64680236	C	G	ENST00000326648	ENSG00000180357	ZNF609	TRUE	TRUE
chr15	64680244	G	T	ENST00000326648	ENSG00000180357	ZNF609	TRUE	TRUE
chr15	64680256	A	T	ENST00000326648	ENSG00000180357	ZNF609	TRUE	TRUE
chr15	64680262	C	T	ENST00000326648	ENSG00000180357	ZNF609	TRUE	TRUE
chr15	64680285	T	A	ENST00000326648	ENSG00000180357	ZNF609	TRUE	TRUE
chr15	64680286	A	T	ENST00000326648	ENSG00000180357	ZNF609	TRUE	TRUE
chr15	64680296	C	A	ENST00000326648	ENSG00000180357	ZNF609	TRUE	TRUE
chr15	64680296	C	G	ENST00000326648	ENSG00000180357	ZNF609	TRUE	TRUE
chr15	64680298	G	T	ENST00000326648	ENSG00000180357	ZNF609	TRUE	TRUE
chr15	64680304	A	T	ENST00000326648	ENSG00000180357	ZNF609	TRUE	TRUE
chr15	64680320	T	A	ENST00000326648	ENSG00000180357	ZNF609	TRUE	TRUE
chr15	64680322	C	T	ENST00000326648	ENSG00000180357	ZNF609	TRUE	TRUE
chr15	64680325	C	T	ENST00000326648	ENSG00000180357	ZNF609	TRUE	TRUE
chr15	64680342	C	A	ENST00000326648	ENSG00000180357	ZNF609	TRUE	TRUE
chr15	64680342	C	G	ENST00000326648	ENSG00000180357	ZNF609	TRUE	TRUE
chr15	64680343	A	T	ENST00000326648	ENSG00000180357	ZNF609	TRUE	TRUE
chr15	64680349	A	T	ENST00000326648	ENSG00000180357	ZNF609	TRUE	TRUE
chr15	64680361	G	A	ENST00000326648	ENSG00000180357	ZNF609	TRUE	FALSE
chr15	64680361	G	C	ENST00000326648	ENSG00000180357	ZNF609	TRUE	FALSE
chr15	64680361	G	T	ENST00000326648	ENSG00000180357	ZNF609	TRUE	FALSE
chr15	64680362	T	A	ENST00000326648	ENSG00000180357	ZNF609	TRUE	FALSE
chr15	64680362	T	C	ENST00000326648	ENSG00000180357	ZNF609	TRUE	FALSE
chr15	64680362	T	G	ENST00000326648	ENSG00000180357	ZNF609	TRUE	FALSE
chr15	64680644	A	C	ENST00000326648	ENSG00000180357	ZNF609	TRUE	FALSE
chr15	64680644	A	G	ENST00000326648	ENSG00000180357	ZNF609	TRUE	FALSE
chr15	64680644	A	T	ENST00000326648	ENSG00000180357	ZNF609	TRUE	FALSE
chr15	64680645	G	A	ENST00000326648	ENSG00000180357	ZNF609	TRUE	FALSE
chr15	64680645	G	C	ENST00000326648	ENSG00000180357	ZNF609	TRUE	FALSE
chr15	64680645	G	T	ENST00000326648	ENSG00000180357	ZNF609	TRUE	FALSE
chr15	64680655	A	T	ENST00000326648	ENSG00000180357	ZNF609	TRUE	TRUE
chr15	64680664	C	T	ENST00000326648	ENSG00000180357	ZNF609	TRUE	TRUE
chr15	64680667	G	T	ENST00000326648	ENSG00000180357	ZNF609	TRUE	TRUE
chr15	64680670	A	T	ENST00000326648	ENSG00000180357	ZNF609	TRUE	TRUE
chr15	64680676	C	T	ENST00000326648	ENSG00000180357	ZNF609	TRUE	TRUE
chr15	64680679	G	T	ENST00000326648	ENSG00000180357	ZNF609	TRUE	TRUE
chr15	64680687	T	A	ENST00000326648	ENSG00000180357	ZNF609	TRUE	TRUE
chr15	64680714	T	A	ENST00000326648	ENSG00000180357	ZNF609	TRUE	TRUE
chr15	64680727	G	T	ENST00000326648	ENSG00000180357	ZNF609	TRUE	TRUE
chr15	64680742	G	T	ENST00000326648	ENSG00000180357	ZNF609	TRUE	TRUE
chr15	64680778	C	T	ENST00000326648	ENSG00000180357	ZNF609	TRUE	TRUE
chr15	64680815	T	A	ENST00000326648	ENSG00000180357	ZNF609	FALSE	FALSE
chr15	64680822	C	A	ENST00000326648	ENSG00000180357	ZNF609	FALSE	FALSE
chr15	64680822	C	G	ENST00000326648	ENSG00000180357	ZNF609	FALSE	FALSE
chr15	64680824	C	A	ENST00000326648	ENSG00000180357	ZNF609	FALSE	FALSE
chr15	64680824	C	G	ENST00000326648	ENSG00000180357	ZNF609	FALSE	FALSE
chr15	64680827	T	A	ENST00000326648	ENSG00000180357	ZNF609	FALSE	FALSE
chr15	64680838	C	T	ENST00000326648	ENSG00000180357	ZNF609	FALSE	FALSE
chr15	64680843	C	A	ENST00000326648	ENSG00000180357	ZNF609	FALSE	FALSE
chr15	64680843	C	G	ENST00000326648	ENSG00000180357	ZNF609	FALSE	FALSE
chr15	64680848	T	A	ENST00000326648	ENSG00000180357	ZNF609	FALSE	FALSE
chr15	64680848	T	G	ENST00000326648	ENSG00000180357	ZNF609	FALSE	FALSE
chr15	64680855	T	A	ENST00000326648	ENSG00000180357	ZNF609	FALSE	FALSE
chr15	64680855	T	G	ENST00000326648	ENSG00000180357	ZNF609	FALSE	FALSE
chr15	64680863	G	A	ENST00000326648	ENSG00000180357	ZNF609	TRUE	FALSE
chr15	64680863	G	C	ENST00000326648	ENSG00000180357	ZNF609	TRUE	FALSE
chr15	64680863	G	T	ENST00000326648	ENSG00000180357	ZNF609	TRUE	FALSE
chr15	64680864	T	A	ENST00000326648	ENSG00000180357	ZNF609	TRUE	FALSE
chr15	64680864	T	C	ENST00000326648	ENSG00000180357	ZNF609	TRUE	FALSE
chr15	64680864	T	G	ENST00000326648	ENSG00000180357	ZNF609	TRUE	FALSE
chr15	64681307	A	C	ENST00000326648	ENSG00000180357	ZNF609	TRUE	FALSE
chr15	64681307	A	G	ENST00000326648	ENSG00000180357	ZNF609	TRUE	FALSE
chr15	64681307	A	T	ENST00000326648	ENSG00000180357	ZNF609	TRUE	FALSE
chr15	64681308	G	A	ENST00000326648	ENSG00000180357	ZNF609	TRUE	FALSE
chr15	64681308	G	C	ENST00000326648	ENSG00000180357	ZNF609	TRUE	FALSE
chr15	64681308	G	T	ENST00000326648	ENSG00000180357	ZNF609	TRUE	FALSE
chr15	64681338	C	T	ENST00000326648	ENSG00000180357	ZNF609	FALSE	FALSE
chr15	64681341	C	T	ENST00000326648	ENSG00000180357	ZNF609	FALSE	FALSE
chr15	64681348	C	A	ENST00000326648	ENSG00000180357	ZNF609	FALSE	FALSE
chr15	64681348	C	G	ENST00000326648	ENSG00000180357	ZNF609	FALSE	FALSE
chr15	64681357	C	A	ENST00000326648	ENSG00000180357	ZNF609	FALSE	FALSE
chr15	64681357	C	G	ENST00000326648	ENSG00000180357	ZNF609	FALSE	FALSE
chr15	64681364	C	A	ENST00000326648	ENSG00000180357	ZNF609	FALSE	FALSE
chr15	64681364	C	G	ENST00000326648	ENSG00000180357	ZNF609	FALSE	FALSE
chr15	64681388	G	A	ENST00000326648	ENSG00000180357	ZNF609	TRUE	FALSE
chr15	64681388	G	C	ENST00000326648	ENSG00000180357	ZNF609	TRUE	FALSE
chr15	64681388	G	T	ENST00000326648	ENSG00000180357	ZNF609	TRUE	FALSE
chr15	64681389	T	A	ENST00000326648	ENSG00000180357	ZNF609	TRUE	FALSE
chr15	64681389	T	C	ENST00000326648	ENSG00000180357	ZNF609	TRUE	FALSE
chr15	64681389	T	G	ENST00000326648	ENSG00000180357	ZNF609	TRUE	FALSE
chr15	64681690	A	C	ENST00000326648	ENSG00000180357	ZNF609	TRUE	FALSE
chr15	64681690	A	G	ENST00000326648	ENSG00000180357	ZNF609	TRUE	FALSE
chr15	64681690	A	T	ENST00000326648	ENSG00000180357	ZNF609	TRUE	FALSE
chr15	64681691	G	A	ENST00000326648	ENSG00000180357	ZNF609	TRUE	FALSE
chr15	64681691	G	C	ENST00000326648	ENSG00000180357	ZNF609	TRUE	FALSE
chr15	64681691	G	T	ENST00000326648	ENSG00000180357	ZNF609	TRUE	FALSE
chr15	64688712	C	A	ENST00000326005	ENSG00000180304	OAZ2
chr15	64688720	A	T	ENST00000326005	ENSG00000180304	OAZ2
chr15	64688727	G	A	ENST00000326005	ENSG00000180304	OAZ2
chr15	64688737	A	C	ENST00000326005	ENSG00000180304	OAZ2
chr15	64688737	A	T	ENST00000326005	ENSG00000180304	OAZ2
chr15	64688773	A	T	ENST00000326005	ENSG00000180304	OAZ2
chr15	64688799	C	A	ENST00000326005	ENSG00000180304	OAZ2
chr15	64688807	A	T	ENST00000326005	ENSG00000180304	OAZ2
chr15	64688823	T	A	ENST00000326005	ENSG00000180304	OAZ2
chr15	64688835	C	A	ENST00000326005	ENSG00000180304	OAZ2	TRUE	FALSE
chr15	64688835	C	G	ENST00000326005	ENSG00000180304	OAZ2	TRUE	FALSE
chr15	64688835	C	T	ENST00000326005	ENSG00000180304	OAZ2	TRUE	FALSE
chr15	64688836	T	A	ENST00000326005	ENSG00000180304	OAZ2	TRUE	FALSE
chr15	64688836	T	C	ENST00000326005	ENSG00000180304	OAZ2	TRUE	FALSE
chr15	64688836	T	G	ENST00000326005	ENSG00000180304	OAZ2	TRUE	FALSE
chr15	64689082	A	C	ENST00000326005	ENSG00000180304	OAZ2	TRUE	TRUE
chr15	64689082	A	G	ENST00000326005	ENSG00000180304	OAZ2	TRUE	FALSE
chr15	64689082	A	T	ENST00000326005	ENSG00000180304	OAZ2	TRUE	TRUE
chr15	64689083	C	A	ENST00000326005	ENSG00000180304	OAZ2	TRUE	TRUE
chr15	64689083	C	G	ENST00000326005	ENSG00000180304	OAZ2	TRUE	TRUE
chr15	64689083	C	T	ENST00000326005	ENSG00000180304	OAZ2	TRUE	TRUE
chr15	64689087	T	A	ENST00000326005	ENSG00000180304	OAZ2
chr15	64689093	C	A	ENST00000326005	ENSG00000180304	OAZ2
chr15	64689096	G	A	ENST00000326005	ENSG00000180304	OAZ2
chr15	64689102	T	A	ENST00000326005	ENSG00000180304	OAZ2
chr15	64689109	G	T	ENST00000326005	ENSG00000180304	OAZ2
chr15	64689121	A	C	ENST00000326005	ENSG00000180304	OAZ2
chr15	64689121	A	T	ENST00000326005	ENSG00000180304	OAZ2
chr15	64689132	T	A	ENST00000326005	ENSG00000180304	OAZ2
chr15	64689138	T	A	ENST00000326005	ENSG00000180304	OAZ2
chr15	64689141	C	A	ENST00000326005	ENSG00000180304	OAZ2
chr15	64689144	C	A	ENST00000326005	ENSG00000180304	OAZ2
chr15	64689153	C	A	ENST00000326005	ENSG00000180304	OAZ2
chr15	64689164	A	C	ENST00000326005	ENSG00000180304	OAZ2
chr15	64689164	A	T	ENST00000326005	ENSG00000180304	OAZ2
chr15	64689167	A	T	ENST00000326005	ENSG00000180304	OAZ2
chr15	64689170	C	A	ENST00000326005	ENSG00000180304	OAZ2	TRUE	TRUE
chr15	64689170	C	G	ENST00000326005	ENSG00000180304	OAZ2	TRUE	TRUE
chr15	64689170	C	T	ENST00000326005	ENSG00000180304	OAZ2	TRUE	TRUE
chr15	64689171	T	A	ENST00000326005	ENSG00000180304	OAZ2	TRUE	TRUE
chr15	64689171	T	C	ENST00000326005	ENSG00000180304	OAZ2	TRUE	FALSE
chr15	64689171	T	G	ENST00000326005	ENSG00000180304	OAZ2	TRUE	TRUE
chr15	64690372	A	C	ENST00000326005	ENSG00000180304	OAZ2	TRUE	FALSE
chr15	64690372	A	G	ENST00000326005	ENSG00000180304	OAZ2	TRUE	FALSE
chr15	64690372	A	T	ENST00000326005	ENSG00000180304	OAZ2	TRUE	FALSE
chr15	64690373	C	A	ENST00000326005	ENSG00000180304	OAZ2	TRUE	FALSE
chr15	64690373	C	G	ENST00000326005	ENSG00000180304	OAZ2	TRUE	FALSE
chr15	64690373	C	T	ENST00000326005	ENSG00000180304	OAZ2	TRUE	FALSE
chr15	64690375	C	A	ENST00000326005	ENSG00000180304	OAZ2
chr15	64690378	C	A	ENST00000326005	ENSG00000180304	OAZ2
chr15	64690381	T	A	ENST00000326005	ENSG00000180304	OAZ2
chr15	64690395	A	C	ENST00000326005	ENSG00000180304	OAZ2
chr15	64690395	A	T	ENST00000326005	ENSG00000180304	OAZ2
chr15	64690398	A	C	ENST00000326005	ENSG00000180304	OAZ2
chr15	64690398	A	T	ENST00000326005	ENSG00000180304	OAZ2
chr15	64690402	C	A	ENST00000326005	ENSG00000180304	OAZ2
chr15	64690414	C	A	ENST00000326005	ENSG00000180304	OAZ2
chr15	64690429	G	A	ENST00000326005	ENSG00000180304	OAZ2
chr15	64690448	C	T	ENST00000326005	ENSG00000180304	OAZ2
chr15	64690449	C	T	ENST00000326005	ENSG00000180304	OAZ2
chr15	64690462	T	A	ENST00000326005	ENSG00000180304	OAZ2
chr15	64690468	C	A	ENST00000326005	ENSG00000180304	OAZ2
chr15	64690477	C	A	ENST00000326005	ENSG00000180304	OAZ2
chr15	64690478	A	C	ENST00000326005	ENSG00000180304	OAZ2
chr15	64690478	A	T	ENST00000326005	ENSG00000180304	OAZ2
chr15	64690483	G	A	ENST00000326005	ENSG00000180304	OAZ2
chr15	64690504	T	A	ENST00000326005	ENSG00000180304	OAZ2
chr15	64690507	C	A	ENST00000326005	ENSG00000180304	OAZ2
chr15	64690528	G	A	ENST00000326005	ENSG00000180304	OAZ2
chr15	64690543	T	A	ENST00000326005	ENSG00000180304	OAZ2
chr15	64690546	C	A	ENST00000326005	ENSG00000180304	OAZ2
chr15	64690550	C	A	ENST00000326005	ENSG00000180304	OAZ2	TRUE	FALSE
chr15	64690550	C	G	ENST00000326005	ENSG00000180304	OAZ2	TRUE	FALSE
chr15	64690550	C	T	ENST00000326005	ENSG00000180304	OAZ2	TRUE	TRUE
chr15	64690551	T	A	ENST00000326005	ENSG00000180304	OAZ2	TRUE	FALSE
chr15	64690551	T	C	ENST00000326005	ENSG00000180304	OAZ2	TRUE	FALSE
chr15	64690551	T	G	ENST00000326005	ENSG00000180304	OAZ2	TRUE	FALSE
chr15	64691432	A	C	ENST00000326005	ENSG00000180304	OAZ2	TRUE	FALSE
chr15	64691432	A	G	ENST00000326005	ENSG00000180304	OAZ2	TRUE	FALSE
chr15	64691432	A	T	ENST00000326005	ENSG00000180304	OAZ2	TRUE	FALSE
chr15	64691433	C	A	ENST00000326005	ENSG00000180304	OAZ2	TRUE	FALSE
chr15	64691433	C	G	ENST00000326005	ENSG00000180304	OAZ2	TRUE	FALSE
chr15	64691433	C	T	ENST00000326005	ENSG00000180304	OAZ2	TRUE	FALSE
chr15	64691436	T	A	ENST00000326005	ENSG00000180304	OAZ2
chr15	64691437	A	C	ENST00000326005	ENSG00000180304	OAZ2
chr15	64691437	A	T	ENST00000326005	ENSG00000180304	OAZ2
chr15	64691450	G	C	ENST00000326005	ENSG00000180304	OAZ2
chr15	64691450	G	T	ENST00000326005	ENSG00000180304	OAZ2
chr15	64691478	G	A	ENST00000326005	ENSG00000180304	OAZ2
chr15	64691493	T	A	ENST00000326005	ENSG00000180304	OAZ2
chr15	64691495	G	T	ENST00000326005	ENSG00000180304	OAZ2
chr15	64691514	C	A	ENST00000326005	ENSG00000180304	OAZ2	FALSE	FALSE
chr15	64691514	C	G	ENST00000326005	ENSG00000180304	OAZ2	FALSE	FALSE
chr15	64691514	C	T	ENST00000326005	ENSG00000180304	OAZ2	FALSE	FALSE
chr15	64691516	G	A	ENST00000326005	ENSG00000180304	OAZ2	FALSE	FALSE
chr15	64691516	G	C	ENST00000326005	ENSG00000180304	OAZ2	FALSE	FALSE
chr15	64691516	G	T	ENST00000326005	ENSG00000180304	OAZ2	FALSE	FALSE
chr15	64691519	G	T	ENST00000326005	ENSG00000180304	OAZ2
chr15	64691522	C	T	ENST00000326005	ENSG00000180304	OAZ2
chr15	64691523	C	T	ENST00000326005	ENSG00000180304	OAZ2
chr15	64691549	G	T	ENST00000326005	ENSG00000180304	OAZ2		FALSE
chr15	64691552	G	T	ENST00000326005	ENSG00000180304	OAZ2		FALSE
chr15	64691557	G	A	ENST00000326005	ENSG00000180304	OAZ2		FALSE
chr15	64691563	G	A	ENST00000326005	ENSG00000180304	OAZ2	FALSE	FALSE
chr15	64691567	A	T	ENST00000326005	ENSG00000180304	OAZ2	FALSE	FALSE
chr15	64691577	A	T	ENST00000326005	ENSG00000180304	OAZ2	FALSE	FALSE
chr15	64691583	A	T	ENST00000326005	ENSG00000180304	OAZ2	FALSE	FALSE
chr15	64691592	C	A	ENST00000326005	ENSG00000180304	OAZ2	FALSE	FALSE
chr15	64691592	C	G	ENST00000326005	ENSG00000180304	OAZ2	FALSE	FALSE
chr15	64691592	C	T	ENST00000326005	ENSG00000180304	OAZ2	FALSE	FALSE
chr15	64691593	T	A	ENST00000326005	ENSG00000180304	OAZ2	FALSE	FALSE
chr15	64691593	T	C	ENST00000326005	ENSG00000180304	OAZ2	FALSE	FALSE
chr15	64691593	T	G	ENST00000326005	ENSG00000180304	OAZ2	FALSE	FALSE
chr15	64703027	A	C	ENST00000326005	ENSG00000180304	OAZ2	TRUE	FALSE
chr15	64703027	A	G	ENST00000326005	ENSG00000180304	OAZ2	TRUE	FALSE
chr15	64703027	A	T	ENST00000326005	ENSG00000180304	OAZ2	TRUE	FALSE
chr15	64703028	C	A	ENST00000326005	ENSG00000180304	OAZ2	TRUE	FALSE
chr15	64703028	C	G	ENST00000326005	ENSG00000180304	OAZ2	TRUE	FALSE
chr15	64703028	C	T	ENST00000326005	ENSG00000180304	OAZ2	TRUE	FALSE
chr15	64703036	G	A	ENST00000326005	ENSG00000180304	OAZ2	FALSE	FALSE
chr15	64741001	C	A	ENST00000300069	ENSG00000166831	RBPMS2	TRUE	FALSE
chr15	64741001	C	G	ENST00000300069	ENSG00000166831	RBPMS2	TRUE	FALSE
chr15	64741001	C	T	ENST00000300069	ENSG00000166831	RBPMS2	TRUE	FALSE
chr15	64741002	T	A	ENST00000300069	ENSG00000166831	RBPMS2	TRUE	FALSE
chr15	64741002	T	C	ENST00000300069	ENSG00000166831	RBPMS2	TRUE	FALSE
chr15	64741002	T	G	ENST00000300069	ENSG00000166831	RBPMS2	TRUE	FALSE
chr15	64741171	A	C	ENST00000300069	ENSG00000166831	RBPMS2	TRUE	FALSE
chr15	64741171	A	G	ENST00000300069	ENSG00000166831	RBPMS2	TRUE	FALSE
chr15	64741171	A	T	ENST00000300069	ENSG00000166831	RBPMS2	TRUE	FALSE
chr15	64741172	C	A	ENST00000300069	ENSG00000166831	RBPMS2	TRUE	FALSE
chr15	64741172	C	G	ENST00000300069	ENSG00000166831	RBPMS2	TRUE	FALSE
chr15	64741172	C	T	ENST00000300069	ENSG00000166831	RBPMS2	TRUE	FALSE
chr15	64741183	A	T	ENST00000300069	ENSG00000166831	RBPMS2	FALSE	FALSE
chr15	64741191	G	A	ENST00000300069	ENSG00000166831	RBPMS2	FALSE	FALSE
chr15	64741195	G	C	ENST00000300069	ENSG00000166831	RBPMS2	FALSE	FALSE
chr15	64741195	G	T	ENST00000300069	ENSG00000166831	RBPMS2	FALSE	FALSE
chr15	64741200	T	A	ENST00000300069	ENSG00000166831	RBPMS2	FALSE	FALSE
chr15	64741201	C	T	ENST00000300069	ENSG00000166831	RBPMS2	FALSE	FALSE
chr15	64741202	C	T	ENST00000300069	ENSG00000166831	RBPMS2	FALSE	FALSE
chr15	64741206	C	A	ENST00000300069	ENSG00000166831	RBPMS2	FALSE	FALSE
chr15	64741209	G	A	ENST00000300069	ENSG00000166831	RBPMS2	FALSE	FALSE
chr15	64741212	G	A	ENST00000300069	ENSG00000166831	RBPMS2	FALSE	FALSE
chr15	64741231	G	C	ENST00000300069	ENSG00000166831	RBPMS2	FALSE	FALSE
chr15	64741231	G	T	ENST00000300069	ENSG00000166831	RBPMS2	FALSE	FALSE
chr15	64741234	C	T	ENST00000300069	ENSG00000166831	RBPMS2	FALSE	FALSE
chr15	64741235	C	T	ENST00000300069	ENSG00000166831	RBPMS2	FALSE	FALSE
chr15	64741243	C	A	ENST00000300069	ENSG00000166831	RBPMS2	TRUE	FALSE
chr15	64741243	C	G	ENST00000300069	ENSG00000166831	RBPMS2	TRUE	FALSE
chr15	64741243	C	T	ENST00000300069	ENSG00000166831	RBPMS2	TRUE	FALSE
chr15	64741244	T	A	ENST00000300069	ENSG00000166831	RBPMS2	TRUE	FALSE
chr15	64741244	T	C	ENST00000300069	ENSG00000166831	RBPMS2	TRUE	FALSE
chr15	64741244	T	G	ENST00000300069	ENSG00000166831	RBPMS2	TRUE	FALSE
chr15	64748417	A	C	ENST00000300069	ENSG00000166831	RBPMS2	TRUE	FALSE
chr15	64748417	A	G	ENST00000300069	ENSG00000166831	RBPMS2	FALSE	FALSE
chr15	64748417	A	T	ENST00000300069	ENSG00000166831	RBPMS2	TRUE	FALSE
chr15	64748418	C	A	ENST00000300069	ENSG00000166831	RBPMS2	TRUE	FALSE
chr15	64748418	C	G	ENST00000300069	ENSG00000166831	RBPMS2	TRUE	FALSE
chr15	64748418	C	T	ENST00000300069	ENSG00000166831	RBPMS2	TRUE	FALSE
chr15	64748421	G	A	ENST00000300069	ENSG00000166831	RBPMS2	FALSE	FALSE
chr15	64748458	G	C	ENST00000300069	ENSG00000166831	RBPMS2	FALSE	FALSE
chr15	64748458	G	T	ENST00000300069	ENSG00000166831	RBPMS2	FALSE	FALSE
chr15	64748496	C	A	ENST00000300069	ENSG00000166831	RBPMS2	TRUE	TRUE
chr15	64748503	G	C	ENST00000300069	ENSG00000166831	RBPMS2	TRUE	TRUE
chr15	64748503	G	T	ENST00000300069	ENSG00000166831	RBPMS2	TRUE	TRUE
chr15	64748507	A	T	ENST00000300069	ENSG00000166831	RBPMS2	TRUE	TRUE
chr15	64748512	G	C	ENST00000300069	ENSG00000166831	RBPMS2	TRUE	TRUE
chr15	64748512	G	T	ENST00000300069	ENSG00000166831	RBPMS2	TRUE	TRUE
chr15	64748521	C	T	ENST00000300069	ENSG00000166831	RBPMS2	TRUE	TRUE
chr15	64748522	C	T	ENST00000300069	ENSG00000166831	RBPMS2	TRUE	TRUE
chr15	64748529	C	A	ENST00000300069	ENSG00000166831	RBPMS2	TRUE	TRUE
chr15	64748566	A	C	ENST00000300069	ENSG00000166831	RBPMS2	TRUE	TRUE
chr15	64748566	A	T	ENST00000300069	ENSG00000166831	RBPMS2	TRUE	TRUE
chr15	64748568	C	A	ENST00000300069	ENSG00000166831	RBPMS2	TRUE	FALSE
chr15	64748568	C	G	ENST00000300069	ENSG00000166831	RBPMS2	TRUE	FALSE
chr15	64748568	C	T	ENST00000300069	ENSG00000166831	RBPMS2	TRUE	FALSE
chr15	64748569	T	A	ENST00000300069	ENSG00000166831	RBPMS2	TRUE	FALSE
chr15	64748569	T	C	ENST00000300069	ENSG00000166831	RBPMS2	TRUE	FALSE
chr15	64748569	T	G	ENST00000300069	ENSG00000166831	RBPMS2	TRUE	FALSE
chr15	64748998	A	C	ENST00000300069	ENSG00000166831	RBPMS2	TRUE	FALSE
chr15	64748998	A	G	ENST00000300069	ENSG00000166831	RBPMS2	TRUE	FALSE
chr15	64748998	A	T	ENST00000300069	ENSG00000166831	RBPMS2	TRUE	FALSE
chr15	64748999	C	A	ENST00000300069	ENSG00000166831	RBPMS2	TRUE	FALSE
chr15	64748999	C	G	ENST00000300069	ENSG00000166831	RBPMS2	TRUE	FALSE
chr15	64748999	C	T	ENST00000300069	ENSG00000166831	RBPMS2	TRUE	FALSE
chr15	64749027	C	A	ENST00000300069	ENSG00000166831	RBPMS2	TRUE	TRUE
chr15	64749072	T	A	ENST00000300069	ENSG00000166831	RBPMS2	TRUE	TRUE
chr15	64749078	T	A	ENST00000300069	ENSG00000166831	RBPMS2	TRUE	TRUE
chr15	64749087	T	A	ENST00000300069	ENSG00000166831	RBPMS2	TRUE	TRUE
chr15	64749099	T	A	ENST00000300069	ENSG00000166831	RBPMS2	TRUE	TRUE
chr15	64749108	C	A	ENST00000300069	ENSG00000166831	RBPMS2	TRUE	TRUE
chr15	64749123	G	A	ENST00000300069	ENSG00000166831	RBPMS2	TRUE	TRUE
chr15	64749132	C	A	ENST00000300069	ENSG00000166831	RBPMS2	TRUE	TRUE
chr15	64749151	C	A	ENST00000300069	ENSG00000166831	RBPMS2	TRUE	FALSE
chr15	64749151	C	G	ENST00000300069	ENSG00000166831	RBPMS2	TRUE	FALSE
chr15	64749151	C	T	ENST00000300069	ENSG00000166831	RBPMS2	TRUE	FALSE
chr15	64749152	T	A	ENST00000300069	ENSG00000166831	RBPMS2	TRUE	FALSE
chr15	64749152	T	C	ENST00000300069	ENSG00000166831	RBPMS2	TRUE	FALSE
chr15	64749152	T	G	ENST00000300069	ENSG00000166831	RBPMS2	TRUE	FALSE
chr15	64749429	A	C	ENST00000300069	ENSG00000166831	RBPMS2	TRUE	FALSE
chr15	64749429	A	G	ENST00000300069	ENSG00000166831	RBPMS2	TRUE	FALSE
chr15	64749429	A	T	ENST00000300069	ENSG00000166831	RBPMS2	TRUE	FALSE
chr15	64749430	C	A	ENST00000300069	ENSG00000166831	RBPMS2	TRUE	FALSE
chr15	64749430	C	G	ENST00000300069	ENSG00000166831	RBPMS2	TRUE	FALSE
chr15	64749430	C	T	ENST00000300069	ENSG00000166831	RBPMS2	TRUE	FALSE
chr15	64749445	T	A	ENST00000300069	ENSG00000166831	RBPMS2	TRUE	TRUE
chr15	64749454	C	A	ENST00000300069	ENSG00000166831	RBPMS2	TRUE	TRUE
chr15	64749460	C	A	ENST00000300069	ENSG00000166831	RBPMS2	TRUE	TRUE
chr15	64749494	C	A	ENST00000300069	ENSG00000166831	RBPMS2	FALSE	FALSE
chr15	64749494	C	G	ENST00000300069	ENSG00000166831	RBPMS2	FALSE	FALSE
chr15	64749494	C	T	ENST00000300069	ENSG00000166831	RBPMS2	FALSE	FALSE
chr15	64749495	T	A	ENST00000300069	ENSG00000166831	RBPMS2	FALSE	FALSE
chr15	64749495	T	C	ENST00000300069	ENSG00000166831	RBPMS2	FALSE	FALSE
chr15	64749495	T	G	ENST00000300069	ENSG00000166831	RBPMS2	FALSE	FALSE
chr15	64750341	A	C	ENST00000300069	ENSG00000166831	RBPMS2	TRUE	FALSE
chr15	64750341	A	G	ENST00000300069	ENSG00000166831	RBPMS2	TRUE	FALSE
chr15	64750341	A	T	ENST00000300069	ENSG00000166831	RBPMS2	TRUE	FALSE
chr15	64750342	C	A	ENST00000300069	ENSG00000166831	RBPMS2	TRUE	FALSE
chr15	64750342	C	G	ENST00000300069	ENSG00000166831	RBPMS2	TRUE	FALSE
chr15	64750342	C	T	ENST00000300069	ENSG00000166831	RBPMS2	TRUE	FALSE
chr15	64750345	G	A	ENST00000300069	ENSG00000166831	RBPMS2	TRUE	TRUE
chr15	64750348	T	A	ENST00000300069	ENSG00000166831	RBPMS2	TRUE	TRUE
chr15	64750360	T	A	ENST00000300069	ENSG00000166831	RBPMS2	TRUE	TRUE
chr15	64750375	C	A	ENST00000300069	ENSG00000166831	RBPMS2	TRUE	TRUE
chr15	64750376	A	C	ENST00000300069	ENSG00000166831	RBPMS2	TRUE	TRUE
chr15	64750376	A	T	ENST00000300069	ENSG00000166831	RBPMS2	TRUE	TRUE
chr15	64750382	C	A	ENST00000300069	ENSG00000166831	RBPMS2	TRUE	FALSE
chr15	64750382	C	G	ENST00000300069	ENSG00000166831	RBPMS2	TRUE	FALSE
chr15	64750382	C	T	ENST00000300069	ENSG00000166831	RBPMS2	TRUE	FALSE
chr15	64750383	T	A	ENST00000300069	ENSG00000166831	RBPMS2	TRUE	FALSE
chr15	64750383	T	C	ENST00000300069	ENSG00000166831	RBPMS2	TRUE	FALSE
chr15	64750383	T	G	ENST00000300069	ENSG00000166831	RBPMS2	TRUE	FALSE
chr15	64751559	A	C	ENST00000300069	ENSG00000166831	RBPMS2	TRUE	FALSE
chr15	64751559	A	G	ENST00000300069	ENSG00000166831	RBPMS2	FALSE	FALSE
chr15	64751559	A	T	ENST00000300069	ENSG00000166831	RBPMS2	TRUE	TRUE
chr15	64751560	C	A	ENST00000300069	ENSG00000166831	RBPMS2	TRUE	FALSE
chr15	64751560	C	G	ENST00000300069	ENSG00000166831	RBPMS2	TRUE	TRUE
chr15	64751560	C	T	ENST00000300069	ENSG00000166831	RBPMS2	TRUE	FALSE
chr15	64751563	T	A	ENST00000300069	ENSG00000166831	RBPMS2	TRUE	TRUE
chr15	64751580	A	T	ENST00000300069	ENSG00000166831	RBPMS2	TRUE	TRUE
chr15	64751582	G	C	ENST00000300069	ENSG00000166831	RBPMS2	TRUE	TRUE
chr15	64751582	G	T	ENST00000300069	ENSG00000166831	RBPMS2	TRUE	TRUE
chr15	64751590	C	A	ENST00000300069	ENSG00000166831	RBPMS2	TRUE	TRUE
chr15	64751593	T	A	ENST00000300069	ENSG00000166831	RBPMS2	TRUE	TRUE
chr15	64751599	T	A	ENST00000300069	ENSG00000166831	RBPMS2	TRUE	TRUE
chr15	64751639	C	A	ENST00000300069	ENSG00000166831	RBPMS2	TRUE	FALSE
chr15	64751639	C	G	ENST00000300069	ENSG00000166831	RBPMS2	TRUE	FALSE
chr15	64751639	C	T	ENST00000300069	ENSG00000166831	RBPMS2	TRUE	FALSE
chr15	64751640	T	A	ENST00000300069	ENSG00000166831	RBPMS2	TRUE	FALSE
chr15	64751640	T	C	ENST00000300069	ENSG00000166831	RBPMS2	TRUE	FALSE
chr15	64751640	T	G	ENST00000300069	ENSG00000166831	RBPMS2	TRUE	FALSE
chr15	64775231	A	C	ENST00000300069	ENSG00000166831	RBPMS2	TRUE	FALSE
chr15	64775231	A	G	ENST00000300069	ENSG00000166831	RBPMS2	TRUE	FALSE
chr15	64775231	A	T	ENST00000300069	ENSG00000166831	RBPMS2	TRUE	FALSE
chr15	64775232	C	A	ENST00000300069	ENSG00000166831	RBPMS2	TRUE	FALSE
chr15	64775232	C	G	ENST00000300069	ENSG00000166831	RBPMS2	TRUE	FALSE
chr15	64775232	C	T	ENST00000300069	ENSG00000166831	RBPMS2	TRUE	FALSE
chr15	64775235	C	A	ENST00000300069	ENSG00000166831	RBPMS2
chr15	64775238	C	A	ENST00000300069	ENSG00000166831	RBPMS2
chr15	64775241	C	A	ENST00000300069	ENSG00000166831	RBPMS2
chr15	64775295	C	A	ENST00000300069	ENSG00000166831	RBPMS2	FALSE	FALSE
chr15	64775307	T	A	ENST00000300069	ENSG00000166831	RBPMS2	FALSE	FALSE
chr15	64816321	C	A	ENST00000559239	ENSG00000140451	PIF1	FALSE	FALSE
chr15	64816324	G	A	ENST00000559239	ENSG00000140451	PIF1	FALSE	FALSE
chr15	64816329	G	C	ENST00000559239	ENSG00000140451	PIF1	FALSE	FALSE
chr15	64816329	G	T	ENST00000559239	ENSG00000140451	PIF1	FALSE	FALSE
chr15	64816339	C	A	ENST00000559239	ENSG00000140451	PIF1	FALSE	FALSE
chr15	64816357	C	A	ENST00000559239	ENSG00000140451	PIF1	FALSE	FALSE
chr15	64816358	C	A	ENST00000559239	ENSG00000140451	PIF1	FALSE	FALSE
chr15	64816358	C	G	ENST00000559239	ENSG00000140451	PIF1	FALSE	FALSE
chr15	64816358	C	T	ENST00000559239	ENSG00000140451	PIF1	FALSE	FALSE
chr15	64816359	T	A	ENST00000559239	ENSG00000140451	PIF1	FALSE	FALSE
chr15	64816359	T	C	ENST00000559239	ENSG00000140451	PIF1	FALSE	FALSE
chr15	64816359	T	G	ENST00000559239	ENSG00000140451	PIF1	FALSE	FALSE
chr15	64816572	A	C	ENST00000559239	ENSG00000140451	PIF1	TRUE	FALSE
chr15	64816572	A	G	ENST00000559239	ENSG00000140451	PIF1	TRUE	FALSE
chr15	64816572	A	T	ENST00000559239	ENSG00000140451	PIF1	TRUE	FALSE
chr15	64816573	C	A	ENST00000559239	ENSG00000140451	PIF1	TRUE	FALSE
chr15	64816573	C	G	ENST00000559239	ENSG00000140451	PIF1	TRUE	FALSE
chr15	64816573	C	T	ENST00000559239	ENSG00000140451	PIF1	TRUE	FALSE
chr15	64816607	A	C	ENST00000559239	ENSG00000140451	PIF1	FALSE	FALSE
chr15	64816607	A	T	ENST00000559239	ENSG00000140451	PIF1	FALSE	FALSE
chr15	64816631	A	T	ENST00000559239	ENSG00000140451	PIF1	TRUE	TRUE
chr15	64816675	G	A	ENST00000559239	ENSG00000140451	PIF1	TRUE	TRUE
chr15	64816703	A	C	ENST00000559239	ENSG00000140451	PIF1	TRUE	TRUE
chr15	64816703	A	T	ENST00000559239	ENSG00000140451	PIF1	TRUE	TRUE
chr15	64816711	G	A	ENST00000559239	ENSG00000140451	PIF1	TRUE	TRUE
chr15	64816744	C	A	ENST00000559239	ENSG00000140451	PIF1	TRUE	TRUE
chr15	64816748	A	T	ENST00000559239	ENSG00000140451	PIF1	TRUE	TRUE
chr15	64816766	C	A	ENST00000559239	ENSG00000140451	PIF1	TRUE	FALSE
chr15	64816766	C	G	ENST00000559239	ENSG00000140451	PIF1	TRUE	FALSE
chr15	64816766	C	T	ENST00000559239	ENSG00000140451	PIF1	TRUE	FALSE
chr15	64816767	T	A	ENST00000559239	ENSG00000140451	PIF1	TRUE	FALSE
chr15	64816767	T	C	ENST00000559239	ENSG00000140451	PIF1	TRUE	FALSE
chr15	64816767	T	G	ENST00000559239	ENSG00000140451	PIF1	TRUE	FALSE
chr15	64817944	A	C	ENST00000559239	ENSG00000140451	PIF1	TRUE	FALSE
chr15	64817944	A	G	ENST00000559239	ENSG00000140451	PIF1	TRUE	FALSE
chr15	64817944	A	T	ENST00000559239	ENSG00000140451	PIF1	TRUE	FALSE
chr15	64817945	C	A	ENST00000559239	ENSG00000140451	PIF1	TRUE	FALSE
chr15	64817945	C	G	ENST00000559239	ENSG00000140451	PIF1	TRUE	FALSE
chr15	64817945	C	T	ENST00000559239	ENSG00000140451	PIF1	TRUE	FALSE
chr15	64817948	G	A	ENST00000559239	ENSG00000140451	PIF1	TRUE	TRUE
chr15	64817954	T	A	ENST00000559239	ENSG00000140451	PIF1	TRUE	TRUE
chr15	64817970	C	T	ENST00000559239	ENSG00000140451	PIF1	TRUE	TRUE
chr15	64817971	C	T	ENST00000559239	ENSG00000140451	PIF1	TRUE	TRUE
chr15	64817981	G	A	ENST00000559239	ENSG00000140451	PIF1	TRUE	TRUE
chr15	64817993	G	A	ENST00000559239	ENSG00000140451	PIF1	TRUE	TRUE
chr15	64817996	G	A	ENST00000559239	ENSG00000140451	PIF1	TRUE	TRUE
chr15	64818011	G	A	ENST00000559239	ENSG00000140451	PIF1	TRUE	TRUE
chr15	64818026	G	A	ENST00000559239	ENSG00000140451	PIF1	TRUE	TRUE
chr15	64818033	C	T	ENST00000559239	ENSG00000140451	PIF1	TRUE	TRUE
chr15	64818034	C	T	ENST00000559239	ENSG00000140451	PIF1	TRUE	TRUE
chr15	64818056	C	A	ENST00000559239	ENSG00000140451	PIF1	TRUE	TRUE
chr15	64818065	C	A	ENST00000559239	ENSG00000140451	PIF1	TRUE	TRUE
chr15	64818066	A	T	ENST00000559239	ENSG00000140451	PIF1	TRUE	TRUE
chr15	64818083	G	A	ENST00000559239	ENSG00000140451	PIF1	TRUE	TRUE
chr15	64818092	C	A	ENST00000559239	ENSG00000140451	PIF1	TRUE	FALSE
chr15	64818092	C	G	ENST00000559239	ENSG00000140451	PIF1	TRUE	FALSE
chr15	64818092	C	T	ENST00000559239	ENSG00000140451	PIF1	TRUE	FALSE
chr15	64818093	T	A	ENST00000559239	ENSG00000140451	PIF1	TRUE	FALSE
chr15	64818093	T	C	ENST00000559239	ENSG00000140451	PIF1	TRUE	FALSE
chr15	64818093	T	G	ENST00000559239	ENSG00000140451	PIF1	TRUE	FALSE
chr15	64818255	A	C	ENST00000559239	ENSG00000140451	PIF1	TRUE	FALSE
chr15	64818255	A	G	ENST00000559239	ENSG00000140451	PIF1	FALSE	FALSE
chr15	64818255	A	T	ENST00000559239	ENSG00000140451	PIF1	TRUE	FALSE
chr15	64818256	C	A	ENST00000559239	ENSG00000140451	PIF1	TRUE	FALSE
chr15	64818256	C	G	ENST00000559239	ENSG00000140451	PIF1	TRUE	FALSE
chr15	64818256	C	T	ENST00000559239	ENSG00000140451	PIF1	TRUE	FALSE
chr15	64818260	T	A	ENST00000559239	ENSG00000140451	PIF1	TRUE	TRUE
chr15	64818266	C	A	ENST00000559239	ENSG00000140451	PIF1	TRUE	TRUE
chr15	64818272	C	A	ENST00000559239	ENSG00000140451	PIF1	TRUE	TRUE
chr15	64818293	G	A	ENST00000559239	ENSG00000140451	PIF1	TRUE	TRUE
chr15	64818322	G	T	ENST00000559239	ENSG00000140451	PIF1	TRUE	TRUE
chr15	64818325	A	C	ENST00000559239	ENSG00000140451	PIF1	TRUE	TRUE
chr15	64818325	A	T	ENST00000559239	ENSG00000140451	PIF1	TRUE	TRUE
chr15	64818332	T	A	ENST00000559239	ENSG00000140451	PIF1	TRUE	TRUE
chr15	64818345	C	A	ENST00000559239	ENSG00000140451	PIF1	TRUE	FALSE
chr15	64818345	C	G	ENST00000559239	ENSG00000140451	PIF1	TRUE	FALSE
chr15	64818345	C	T	ENST00000559239	ENSG00000140451	PIF1	TRUE	FALSE
chr15	64818346	T	A	ENST00000559239	ENSG00000140451	PIF1	TRUE	FALSE
chr15	64818346	T	C	ENST00000559239	ENSG00000140451	PIF1	TRUE	FALSE
chr15	64818346	T	G	ENST00000559239	ENSG00000140451	PIF1	TRUE	FALSE
chr15	64819115	A	C	ENST00000559239	ENSG00000140451	PIF1	TRUE	FALSE
chr15	64819115	A	G	ENST00000559239	ENSG00000140451	PIF1	TRUE	FALSE
chr15	64819115	A	T	ENST00000559239	ENSG00000140451	PIF1	TRUE	FALSE
chr15	64819116	C	A	ENST00000559239	ENSG00000140451	PIF1	TRUE	FALSE
chr15	64819116	C	G	ENST00000559239	ENSG00000140451	PIF1	TRUE	FALSE
chr15	64819116	C	T	ENST00000559239	ENSG00000140451	PIF1	TRUE	FALSE
chr15	64819119	G	A	ENST00000559239	ENSG00000140451	PIF1	TRUE	TRUE
chr15	64819131	T	A	ENST00000559239	ENSG00000140451	PIF1	TRUE	TRUE
chr15	64819137	G	A	ENST00000559239	ENSG00000140451	PIF1	TRUE	TRUE
chr15	64819146	G	A	ENST00000559239	ENSG00000140451	PIF1	TRUE	TRUE
chr15	64819156	A	T	ENST00000559239	ENSG00000140451	PIF1	TRUE	TRUE
chr15	64819161	G	A	ENST00000559239	ENSG00000140451	PIF1	TRUE	TRUE
chr15	64819185	C	A	ENST00000559239	ENSG00000140451	PIF1	TRUE	TRUE
chr15	64819206	C	A	ENST00000559239	ENSG00000140451	PIF1	TRUE	TRUE
chr15	64819212	T	A	ENST00000559239	ENSG00000140451	PIF1	TRUE	TRUE
chr15	64819221	T	A	ENST00000559239	ENSG00000140451	PIF1	TRUE	TRUE
chr15	64819224	C	A	ENST00000559239	ENSG00000140451	PIF1	TRUE	FALSE
chr15	64819224	C	G	ENST00000559239	ENSG00000140451	PIF1	TRUE	FALSE
chr15	64819224	C	T	ENST00000559239	ENSG00000140451	PIF1	TRUE	FALSE
chr15	64819225	T	A	ENST00000559239	ENSG00000140451	PIF1	TRUE	FALSE
chr15	64819225	T	C	ENST00000559239	ENSG00000140451	PIF1	TRUE	FALSE
chr15	64819225	T	G	ENST00000559239	ENSG00000140451	PIF1	TRUE	FALSE
chr15	64819845	A	C	ENST00000559239	ENSG00000140451	PIF1	TRUE	FALSE
chr15	64819845	A	G	ENST00000559239	ENSG00000140451	PIF1	FALSE	FALSE
chr15	64819845	A	T	ENST00000559239	ENSG00000140451	PIF1	TRUE	FALSE
chr15	64819846	C	A	ENST00000559239	ENSG00000140451	PIF1	TRUE	FALSE
chr15	64819846	C	G	ENST00000559239	ENSG00000140451	PIF1	TRUE	FALSE
chr15	64819846	C	T	ENST00000559239	ENSG00000140451	PIF1	TRUE	FALSE
chr15	64819856	C	A	ENST00000559239	ENSG00000140451	PIF1	TRUE	TRUE
chr15	64819859	G	A	ENST00000559239	ENSG00000140451	PIF1	TRUE	TRUE
chr15	64819871	C	A	ENST00000559239	ENSG00000140451	PIF1	TRUE	TRUE
chr15	64819895	G	A	ENST00000559239	ENSG00000140451	PIF1	TRUE	TRUE
chr15	64819902	G	T	ENST00000559239	ENSG00000140451	PIF1	TRUE	TRUE
chr15	64819931	G	A	ENST00000559239	ENSG00000140451	PIF1	TRUE	TRUE
chr15	64819940	T	A	ENST00000559239	ENSG00000140451	PIF1	TRUE	TRUE
chr15	64819958	G	A	ENST00000559239	ENSG00000140451	PIF1	TRUE	TRUE
chr15	64819964	G	A	ENST00000559239	ENSG00000140451	PIF1	TRUE	TRUE
chr15	64819976	C	A	ENST00000559239	ENSG00000140451	PIF1	TRUE	TRUE
chr15	64819981	G	C	ENST00000559239	ENSG00000140451	PIF1	TRUE	TRUE
chr15	64819981	G	T	ENST00000559239	ENSG00000140451	PIF1	TRUE	TRUE
chr15	64819983	A	T	ENST00000559239	ENSG00000140451	PIF1	TRUE	TRUE
chr15	64819987	C	A	ENST00000559239	ENSG00000140451	PIF1	FALSE	FALSE
chr15	64819987	C	G	ENST00000559239	ENSG00000140451	PIF1	FALSE	FALSE
chr15	64819987	C	T	ENST00000559239	ENSG00000140451	PIF1	FALSE	FALSE
chr15	64819988	T	A	ENST00000559239	ENSG00000140451	PIF1	FALSE	FALSE
chr15	64819988	T	C	ENST00000559239	ENSG00000140451	PIF1	FALSE	FALSE
chr15	64819988	T	G	ENST00000559239	ENSG00000140451	PIF1	FALSE	FALSE
chr15	64820980	A	C	ENST00000559239	ENSG00000140451	PIF1	TRUE	FALSE
chr15	64820980	A	G	ENST00000559239	ENSG00000140451	PIF1	TRUE	FALSE
chr15	64820980	A	T	ENST00000559239	ENSG00000140451	PIF1	TRUE	FALSE
chr15	64820981	C	A	ENST00000559239	ENSG00000140451	PIF1	TRUE	FALSE
chr15	64820981	C	G	ENST00000559239	ENSG00000140451	PIF1	TRUE	FALSE
chr15	64820981	C	T	ENST00000559239	ENSG00000140451	PIF1	TRUE	FALSE
chr15	64821001	G	A	ENST00000559239	ENSG00000140451	PIF1	TRUE	TRUE
chr15	64821022	G	A	ENST00000559239	ENSG00000140451	PIF1	TRUE	TRUE
chr15	64821031	G	A	ENST00000559239	ENSG00000140451	PIF1	TRUE	TRUE
chr15	64821035	C	T	ENST00000559239	ENSG00000140451	PIF1	TRUE	TRUE
chr15	64821036	C	T	ENST00000559239	ENSG00000140451	PIF1	TRUE	TRUE
chr15	64821043	T	A	ENST00000559239	ENSG00000140451	PIF1	TRUE	TRUE
chr15	64821052	C	A	ENST00000559239	ENSG00000140451	PIF1	TRUE	TRUE
chr15	64821068	A	T	ENST00000559239	ENSG00000140451	PIF1	TRUE	TRUE
chr15	64821076	T	A	ENST00000559239	ENSG00000140451	PIF1	TRUE	TRUE
chr15	64821077	C	T	ENST00000559239	ENSG00000140451	PIF1	TRUE	TRUE
chr15	64821078	C	T	ENST00000559239	ENSG00000140451	PIF1	TRUE	TRUE
chr15	64821085	T	A	ENST00000559239	ENSG00000140451	PIF1	TRUE	TRUE
chr15	64821089	C	A	ENST00000559239	ENSG00000140451	PIF1	TRUE	FALSE
chr15	64821089	C	G	ENST00000559239	ENSG00000140451	PIF1	TRUE	FALSE
chr15	64821089	C	T	ENST00000559239	ENSG00000140451	PIF1	TRUE	FALSE
chr15	64821090	T	A	ENST00000559239	ENSG00000140451	PIF1	TRUE	FALSE
chr15	64821090	T	C	ENST00000559239	ENSG00000140451	PIF1	TRUE	FALSE
chr15	64821090	T	G	ENST00000559239	ENSG00000140451	PIF1	TRUE	FALSE
chr15	64821165	A	C	ENST00000559239	ENSG00000140451	PIF1	TRUE	FALSE
chr15	64821165	A	G	ENST00000559239	ENSG00000140451	PIF1	TRUE	FALSE
chr15	64821165	A	T	ENST00000559239	ENSG00000140451	PIF1	TRUE	FALSE
chr15	64821166	C	A	ENST00000559239	ENSG00000140451	PIF1	TRUE	FALSE
chr15	64821166	C	G	ENST00000559239	ENSG00000140451	PIF1	TRUE	FALSE
chr15	64821166	C	T	ENST00000559239	ENSG00000140451	PIF1	TRUE	FALSE
chr15	64821169	G	A	ENST00000559239	ENSG00000140451	PIF1	TRUE	TRUE
chr15	64821173	G	T	ENST00000559239	ENSG00000140451	PIF1	TRUE	TRUE
chr15	64821190	G	A	ENST00000559239	ENSG00000140451	PIF1	TRUE	TRUE
chr15	64821199	T	A	ENST00000559239	ENSG00000140451	PIF1	TRUE	TRUE
chr15	64821217	G	A	ENST00000559239	ENSG00000140451	PIF1	TRUE	TRUE
chr15	64821230	A	T	ENST00000559239	ENSG00000140451	PIF1	TRUE	TRUE
chr15	64821244	G	A	ENST00000559239	ENSG00000140451	PIF1	TRUE	TRUE
chr15	64821253	C	A	ENST00000559239	ENSG00000140451	PIF1	TRUE	TRUE
chr15	64821262	T	A	ENST00000559239	ENSG00000140451	PIF1	TRUE	TRUE
chr15	64821268	G	A	ENST00000559239	ENSG00000140451	PIF1	TRUE	TRUE
chr15	64821271	G	A	ENST00000559239	ENSG00000140451	PIF1	TRUE	TRUE
chr15	64821282	C	A	ENST00000559239	ENSG00000140451	PIF1	TRUE	FALSE
chr15	64821282	C	G	ENST00000559239	ENSG00000140451	PIF1	TRUE	FALSE
chr15	64821282	C	T	ENST00000559239	ENSG00000140451	PIF1	TRUE	FALSE
chr15	64821283	T	A	ENST00000559239	ENSG00000140451	PIF1	TRUE	FALSE
chr15	64821283	T	C	ENST00000559239	ENSG00000140451	PIF1	TRUE	FALSE
chr15	64821283	T	G	ENST00000559239	ENSG00000140451	PIF1	TRUE	FALSE
chr15	64821365	A	C	ENST00000559239	ENSG00000140451	PIF1	FALSE	FALSE
chr15	64821365	A	G	ENST00000559239	ENSG00000140451	PIF1	FALSE	FALSE
chr15	64821365	A	T	ENST00000559239	ENSG00000140451	PIF1	FALSE	FALSE
chr15	64821366	C	A	ENST00000559239	ENSG00000140451	PIF1	FALSE	FALSE
chr15	64821366	C	G	ENST00000559239	ENSG00000140451	PIF1	FALSE	FALSE
chr15	64821366	C	T	ENST00000559239	ENSG00000140451	PIF1	FALSE	FALSE
chr15	64821368	T	A	ENST00000559239	ENSG00000140451	PIF1	TRUE	TRUE
chr15	64821380	C	A	ENST00000559239	ENSG00000140451	PIF1	TRUE	TRUE
chr15	64821386	T	A	ENST00000559239	ENSG00000140451	PIF1	TRUE	TRUE
chr15	64821404	C	A	ENST00000559239	ENSG00000140451	PIF1	TRUE	TRUE
chr15	64821412	G	C	ENST00000559239	ENSG00000140451	PIF1	TRUE	TRUE
chr15	64821412	G	T	ENST00000559239	ENSG00000140451	PIF1	TRUE	TRUE
chr15	64821419	C	A	ENST00000559239	ENSG00000140451	PIF1	TRUE	TRUE
chr15	64821430	A	T	ENST00000559239	ENSG00000140451	PIF1	TRUE	TRUE
chr15	64821437	G	A	ENST00000559239	ENSG00000140451	PIF1	TRUE	TRUE
chr15	64821438	G	T	ENST00000559239	ENSG00000140451	PIF1	TRUE	TRUE
chr15	64821447	C	T	ENST00000559239	ENSG00000140451	PIF1	TRUE	TRUE
chr15	64821448	C	T	ENST00000559239	ENSG00000140451	PIF1	TRUE	TRUE
chr15	64821455	G	A	ENST00000559239	ENSG00000140451	PIF1	TRUE	TRUE
chr15	64821473	G	A	ENST00000559239	ENSG00000140451	PIF1	TRUE	TRUE
chr15	64821486	A	T	ENST00000559239	ENSG00000140451	PIF1	TRUE	TRUE
chr15	64821491	G	A	ENST00000559239	ENSG00000140451	PIF1	TRUE	TRUE
chr15	64821506	G	A	ENST00000559239	ENSG00000140451	PIF1
chr15	64821511	G	C	ENST00000559239	ENSG00000140451	PIF1
chr15	64821511	G	T	ENST00000559239	ENSG00000140451	PIF1
chr15	64821521	C	A	ENST00000559239	ENSG00000140451	PIF1	FALSE	FALSE
chr15	64821521	C	G	ENST00000559239	ENSG00000140451	PIF1	FALSE	FALSE
chr15	64821521	C	T	ENST00000559239	ENSG00000140451	PIF1	FALSE	FALSE
chr15	64821522	T	A	ENST00000559239	ENSG00000140451	PIF1	FALSE	FALSE
chr15	64821522	T	C	ENST00000559239	ENSG00000140451	PIF1	FALSE	FALSE
chr15	64821522	T	G	ENST00000559239	ENSG00000140451	PIF1	FALSE	FALSE
chr15	64822264	A	C	ENST00000559239	ENSG00000140451	PIF1	TRUE	FALSE
chr15	64822264	A	G	ENST00000559239	ENSG00000140451	PIF1	FALSE	FALSE
chr15	64822264	A	T	ENST00000559239	ENSG00000140451	PIF1	TRUE	FALSE
chr15	64822265	C	A	ENST00000559239	ENSG00000140451	PIF1	TRUE	FALSE
chr15	64822265	C	G	ENST00000559239	ENSG00000140451	PIF1	TRUE	FALSE
chr15	64822265	C	T	ENST00000559239	ENSG00000140451	PIF1	TRUE	FALSE
chr15	64822300	G	T	ENST00000559239	ENSG00000140451	PIF1	TRUE	TRUE
chr15	64822352	G	C	ENST00000559239	ENSG00000140451	PIF1	TRUE	TRUE
chr15	64822352	G	T	ENST00000559239	ENSG00000140451	PIF1	TRUE	TRUE
chr15	64822365	G	A	ENST00000559239	ENSG00000140451	PIF1	TRUE	TRUE
chr15	64822368	T	A	ENST00000559239	ENSG00000140451	PIF1	TRUE	TRUE
chr15	64822375	A	C	ENST00000559239	ENSG00000140451	PIF1	TRUE	TRUE
chr15	64822375	A	T	ENST00000559239	ENSG00000140451	PIF1	TRUE	TRUE
chr15	64822379	G	C	ENST00000559239	ENSG00000140451	PIF1	TRUE	TRUE
chr15	64822379	G	T	ENST00000559239	ENSG00000140451	PIF1	TRUE	TRUE
chr15	64822383	T	A	ENST00000559239	ENSG00000140451	PIF1	TRUE	TRUE
chr15	64822392	C	A	ENST00000559239	ENSG00000140451	PIF1	TRUE	FALSE
chr15	64822392	C	G	ENST00000559239	ENSG00000140451	PIF1	TRUE	FALSE
chr15	64822392	C	T	ENST00000559239	ENSG00000140451	PIF1	FALSE	FALSE
chr15	64822393	T	A	ENST00000559239	ENSG00000140451	PIF1	FALSE	FALSE
chr15	64822393	T	C	ENST00000559239	ENSG00000140451	PIF1	FALSE	FALSE
chr15	64822393	T	G	ENST00000559239	ENSG00000140451	PIF1	TRUE	FALSE
chr15	64822476	A	C	ENST00000559239	ENSG00000140451	PIF1	TRUE	FALSE
chr15	64822476	A	G	ENST00000559239	ENSG00000140451	PIF1	TRUE	FALSE
chr15	64822476	A	T	ENST00000559239	ENSG00000140451	PIF1	TRUE	FALSE
chr15	64822477	C	A	ENST00000559239	ENSG00000140451	PIF1	TRUE	FALSE
chr15	64822477	C	G	ENST00000559239	ENSG00000140451	PIF1	TRUE	FALSE
chr15	64822477	C	T	ENST00000559239	ENSG00000140451	PIF1	TRUE	FALSE
chr15	64822478	C	A	ENST00000559239	ENSG00000140451	PIF1	TRUE	TRUE
chr15	64822505	G	A	ENST00000559239	ENSG00000140451	PIF1	TRUE	TRUE
chr15	64822511	T	A	ENST00000559239	ENSG00000140451	PIF1	TRUE	TRUE
chr15	64822538	G	A	ENST00000559239	ENSG00000140451	PIF1	TRUE	TRUE
chr15	64822541	C	A	ENST00000559239	ENSG00000140451	PIF1	TRUE	TRUE
chr15	64822544	C	A	ENST00000559239	ENSG00000140451	PIF1	TRUE	TRUE
chr15	64822553	G	A	ENST00000559239	ENSG00000140451	PIF1	TRUE	TRUE
chr15	64822559	T	A	ENST00000559239	ENSG00000140451	PIF1	TRUE	TRUE
chr15	64822570	A	T	ENST00000559239	ENSG00000140451	PIF1	TRUE	TRUE
chr15	64822583	T	A	ENST00000559239	ENSG00000140451	PIF1	TRUE	TRUE
chr15	64822596	C	T	ENST00000559239	ENSG00000140451	PIF1	TRUE	TRUE
chr15	64822597	C	T	ENST00000559239	ENSG00000140451	PIF1	TRUE	TRUE
chr15	64822610	C	A	ENST00000559239	ENSG00000140451	PIF1	TRUE	TRUE
chr15	64822611	C	A	ENST00000559239	ENSG00000140451	PIF1	TRUE	FALSE
chr15	64822611	C	G	ENST00000559239	ENSG00000140451	PIF1	TRUE	FALSE
chr15	64822611	C	T	ENST00000559239	ENSG00000140451	PIF1	TRUE	FALSE
chr15	64822612	T	A	ENST00000559239	ENSG00000140451	PIF1	TRUE	FALSE
chr15	64822612	T	C	ENST00000559239	ENSG00000140451	PIF1	TRUE	FALSE
chr15	64822612	T	G	ENST00000559239	ENSG00000140451	PIF1	TRUE	FALSE
chr15	64823776	A	C	ENST00000559239	ENSG00000140451	PIF1	FALSE	FALSE
chr15	64823776	A	G	ENST00000559239	ENSG00000140451	PIF1	FALSE	FALSE
chr15	64823776	A	T	ENST00000559239	ENSG00000140451	PIF1	FALSE	FALSE
chr15	64823777	C	A	ENST00000559239	ENSG00000140451	PIF1	FALSE	FALSE
chr15	64823777	C	G	ENST00000559239	ENSG00000140451	PIF1	FALSE	FALSE
chr15	64823777	C	T	ENST00000559239	ENSG00000140451	PIF1	FALSE	FALSE
chr15	64823789	C	A	ENST00000559239	ENSG00000140451	PIF1
chr15	64823801	G	A	ENST00000559239	ENSG00000140451	PIF1
chr15	64823807	C	A	ENST00000559239	ENSG00000140451	PIF1
chr15	64823819	T	A	ENST00000559239	ENSG00000140451	PIF1
chr15	64823867	C	A	ENST00000559239	ENSG00000140451	PIF1
chr15	64823870	C	A	ENST00000559239	ENSG00000140451	PIF1
chr15	64823876	G	A	ENST00000559239	ENSG00000140451	PIF1
chr15	64823924	G	A	ENST00000559239	ENSG00000140451	PIF1
chr15	64823930	G	A	ENST00000559239	ENSG00000140451	PIF1
chr15	64823969	T	A	ENST00000559239	ENSG00000140451	PIF1
chr15	64823977	A	T	ENST00000559239	ENSG00000140451	PIF1
chr15	64824012	G	T	ENST00000559239	ENSG00000140451	PIF1
chr15	64824019	G	T	ENST00000559239	ENSG00000140451	PIF1
chr15	64824032	G	A	ENST00000559239	ENSG00000140451	PIF1
chr15	64824092	C	A	ENST00000559239	ENSG00000140451	PIF1
chr15	64824132	G	T	ENST00000559239	ENSG00000140451	PIF1
chr15	64824164	G	A	ENST00000559239	ENSG00000140451	PIF1
chr15	64824178	A	T	ENST00000559239	ENSG00000140451	PIF1
chr15	64824182	C	A	ENST00000559239	ENSG00000140451	PIF1
chr15	64824191	C	A	ENST00000559239	ENSG00000140451	PIF1
chr15	64824212	C	A	ENST00000559239	ENSG00000140451	PIF1
chr15	64824230	G	A	ENST00000559239	ENSG00000140451	PIF1
chr15	64824239	G	A	ENST00000559239	ENSG00000140451	PIF1
chr15	64824245	G	A	ENST00000559239	ENSG00000140451	PIF1
chr15	64824263	C	A	ENST00000559239	ENSG00000140451	PIF1
chr15	64824266	C	A	ENST00000559239	ENSG00000140451	PIF1		FALSE
chr15	64824279	G	T	ENST00000559239	ENSG00000140451	PIF1		FALSE
chr15	64824290	C	A	ENST00000559239	ENSG00000140451	PIF1	FALSE	FALSE
chr15	64824292	G	T	ENST00000559239	ENSG00000140451	PIF1	FALSE	FALSE
chr15	64824299	C	A	ENST00000559239	ENSG00000140451	PIF1	FALSE	FALSE
chr15	64824300	A	C	ENST00000559239	ENSG00000140451	PIF1	FALSE	FALSE
chr15	64824300	A	T	ENST00000559239	ENSG00000140451	PIF1	FALSE	FALSE
chr15	64824305	C	A	ENST00000559239	ENSG00000140451	PIF1	FALSE	FALSE
chr15	64824320	C	A	ENST00000559239	ENSG00000140451	PIF1	FALSE	FALSE
chr15	64824328	G	T	ENST00000559239	ENSG00000140451	PIF1	FALSE	FALSE
chr15	64824355	C	A	ENST00000559239	ENSG00000140451	PIF1	TRUE	FALSE
chr15	64824355	C	G	ENST00000559239	ENSG00000140451	PIF1	TRUE	FALSE
chr15	64824355	C	T	ENST00000559239	ENSG00000140451	PIF1	TRUE	FALSE
chr15	64824356	T	A	ENST00000559239	ENSG00000140451	PIF1	TRUE	FALSE
chr15	64824356	T	C	ENST00000559239	ENSG00000140451	PIF1	TRUE	FALSE
chr15	64824356	T	G	ENST00000559239	ENSG00000140451	PIF1	TRUE	FALSE
chr15	64825567	A	C	ENST00000559239	ENSG00000140451	PIF1	FALSE	FALSE
chr15	64825567	A	G	ENST00000559239	ENSG00000140451	PIF1	FALSE	FALSE
chr15	64825567	A	T	ENST00000559239	ENSG00000140451	PIF1	FALSE	FALSE
chr15	64825568	C	A	ENST00000559239	ENSG00000140451	PIF1	FALSE	FALSE
chr15	64825568	C	G	ENST00000559239	ENSG00000140451	PIF1	FALSE	FALSE
chr15	64825568	C	T	ENST00000559239	ENSG00000140451	PIF1	FALSE	FALSE
chr15	64842020	G	T	ENST00000323544	ENSG00000241839	PLEKHO2	FALSE	FALSE
chr15	64842020	G	T	ENST00000437723	ENSG00000249240		FALSE	FALSE
chr15	64842023	G	T	ENST00000323544	ENSG00000241839	PLEKHO2	FALSE	FALSE
chr15	64842023	G	T	ENST00000437723	ENSG00000249240		FALSE	FALSE
chr15	64842026	G	T	ENST00000323544	ENSG00000241839	PLEKHO2	FALSE	FALSE
chr15	64842026	G	T	ENST00000437723	ENSG00000249240		FALSE	FALSE
chr15	64842029	G	A	ENST00000323544	ENSG00000241839	PLEKHO2	TRUE	FALSE
chr15	64842029	G	A	ENST00000437723	ENSG00000249240		TRUE	FALSE
chr15	64842029	G	C	ENST00000323544	ENSG00000241839	PLEKHO2	TRUE	FALSE
chr15	64842029	G	C	ENST00000437723	ENSG00000249240		TRUE	FALSE
chr15	64842029	G	T	ENST00000323544	ENSG00000241839	PLEKHO2	TRUE	FALSE
chr15	64842029	G	T	ENST00000437723	ENSG00000249240		TRUE	FALSE
chr15	64842030	T	A	ENST00000323544	ENSG00000241839	PLEKHO2	TRUE	FALSE
chr15	64842030	T	A	ENST00000437723	ENSG00000249240		TRUE	FALSE
chr15	64842030	T	C	ENST00000323544	ENSG00000241839	PLEKHO2	TRUE	FALSE
chr15	64842030	T	C	ENST00000437723	ENSG00000249240		TRUE	FALSE
chr15	64842030	T	G	ENST00000323544	ENSG00000241839	PLEKHO2	TRUE	FALSE
chr15	64842030	T	G	ENST00000437723	ENSG00000249240		TRUE	FALSE
chr15	64848591	A	C	ENST00000323544	ENSG00000241839	PLEKHO2	TRUE	FALSE
chr15	64848591	A	C	ENST00000437723	ENSG00000249240		TRUE	FALSE
chr15	64848591	A	G	ENST00000323544	ENSG00000241839	PLEKHO2	TRUE	FALSE
chr15	64848591	A	G	ENST00000437723	ENSG00000249240		TRUE	FALSE
chr15	64848591	A	T	ENST00000323544	ENSG00000241839	PLEKHO2	TRUE	FALSE
chr15	64848591	A	T	ENST00000437723	ENSG00000249240		TRUE	FALSE
chr15	64848592	G	A	ENST00000323544	ENSG00000241839	PLEKHO2	TRUE	FALSE
chr15	64848592	G	A	ENST00000437723	ENSG00000249240		TRUE	FALSE
chr15	64848592	G	C	ENST00000323544	ENSG00000241839	PLEKHO2	TRUE	FALSE
chr15	64848592	G	C	ENST00000437723	ENSG00000249240		TRUE	FALSE
chr15	64848592	G	T	ENST00000323544	ENSG00000241839	PLEKHO2	TRUE	FALSE
chr15	64848592	G	T	ENST00000437723	ENSG00000249240		TRUE	FALSE
chr15	64848599	A	T	ENST00000323544	ENSG00000241839	PLEKHO2	FALSE	FALSE
chr15	64848599	A	T	ENST00000437723	ENSG00000249240		FALSE	FALSE
chr15	64848602	G	T	ENST00000323544	ENSG00000241839	PLEKHO2	FALSE	FALSE
chr15	64848602	G	T	ENST00000437723	ENSG00000249240		FALSE	FALSE
chr15	64848611	G	T	ENST00000323544	ENSG00000241839	PLEKHO2	FALSE	FALSE
chr15	64848611	G	T	ENST00000437723	ENSG00000249240		FALSE	FALSE
chr15	64848614	A	T	ENST00000323544	ENSG00000241839	PLEKHO2	FALSE	FALSE
chr15	64848614	A	T	ENST00000437723	ENSG00000249240		FALSE	FALSE
chr15	64848623	G	T	ENST00000323544	ENSG00000241839	PLEKHO2	FALSE	FALSE
chr15	64848623	G	T	ENST00000437723	ENSG00000249240		FALSE	FALSE
chr15	64848629	C	T	ENST00000323544	ENSG00000241839	PLEKHO2	FALSE	FALSE
chr15	64848629	C	T	ENST00000437723	ENSG00000249240		FALSE	FALSE
chr15	64848641	A	T	ENST00000323544	ENSG00000241839	PLEKHO2	TRUE	FALSE
chr15	64848641	A	T	ENST00000437723	ENSG00000249240		TRUE	FALSE
chr15	64848651	G	A	ENST00000323544	ENSG00000241839	PLEKHO2	TRUE	FALSE
chr15	64848651	G	A	ENST00000437723	ENSG00000249240		TRUE	FALSE
chr15	64848652	G	A	ENST00000323544	ENSG00000241839	PLEKHO2	TRUE	FALSE
chr15	64848652	G	A	ENST00000437723	ENSG00000249240		TRUE	FALSE
chr15	64848656	A	T	ENST00000323544	ENSG00000241839	PLEKHO2	TRUE	TRUE
chr15	64848656	A	T	ENST00000437723	ENSG00000249240		TRUE	TRUE
chr15	64848659	A	T	ENST00000323544	ENSG00000241839	PLEKHO2	TRUE	TRUE
chr15	64848659	A	T	ENST00000437723	ENSG00000249240		TRUE	TRUE
chr15	64848687	G	A	ENST00000323544	ENSG00000241839	PLEKHO2	TRUE	TRUE
chr15	64848687	G	A	ENST00000437723	ENSG00000249240		TRUE	TRUE
chr15	64848688	G	A	ENST00000323544	ENSG00000241839	PLEKHO2	TRUE	TRUE
chr15	64848688	G	A	ENST00000437723	ENSG00000249240		TRUE	TRUE
chr15	64848689	A	T	ENST00000323544	ENSG00000241839	PLEKHO2	TRUE	TRUE
chr15	64848689	A	T	ENST00000437723	ENSG00000249240		TRUE	TRUE
chr15	64848695	C	T	ENST00000323544	ENSG00000241839	PLEKHO2	TRUE	TRUE
chr15	64848695	C	T	ENST00000437723	ENSG00000249240		TRUE	TRUE
chr15	64848700	T	A	ENST00000323544	ENSG00000241839	PLEKHO2	TRUE	TRUE
chr15	64848700	T	A	ENST00000437723	ENSG00000249240		TRUE	TRUE
chr15	64848700	T	G	ENST00000323544	ENSG00000241839	PLEKHO2	TRUE	TRUE
chr15	64848700	T	G	ENST00000437723	ENSG00000249240		TRUE	TRUE
chr15	64848712	C	A	ENST00000323544	ENSG00000241839	PLEKHO2	TRUE	TRUE
chr15	64848712	C	A	ENST00000437723	ENSG00000249240		TRUE	TRUE
chr15	64848713	C	T	ENST00000323544	ENSG00000241839	PLEKHO2	TRUE	TRUE
chr15	64848713	C	T	ENST00000437723	ENSG00000249240		TRUE	TRUE
chr15	64848719	C	T	ENST00000323544	ENSG00000241839	PLEKHO2	TRUE	TRUE
chr15	64848719	C	T	ENST00000437723	ENSG00000249240		TRUE	TRUE
chr15	64848733	T	A	ENST00000323544	ENSG00000241839	PLEKHO2	TRUE	TRUE
chr15	64848733	T	A	ENST00000437723	ENSG00000249240		TRUE	TRUE
chr15	64848733	T	G	ENST00000323544	ENSG00000241839	PLEKHO2	TRUE	TRUE
chr15	64848733	T	G	ENST00000437723	ENSG00000249240		TRUE	TRUE
chr15	64848734	G	T	ENST00000323544	ENSG00000241839	PLEKHO2	TRUE	TRUE
chr15	64848734	G	T	ENST00000437723	ENSG00000249240		TRUE	TRUE
chr15	64848740	G	T	ENST00000323544	ENSG00000241839	PLEKHO2	TRUE	TRUE
chr15	64848740	G	T	ENST00000437723	ENSG00000249240		TRUE	TRUE
chr15	64848743	G	A	ENST00000323544	ENSG00000241839	PLEKHO2	TRUE	FALSE
chr15	64848743	G	A	ENST00000437723	ENSG00000249240		TRUE	FALSE
chr15	64848743	G	C	ENST00000323544	ENSG00000241839	PLEKHO2	TRUE	FALSE
chr15	64848743	G	C	ENST00000437723	ENSG00000249240		TRUE	FALSE
chr15	64848743	G	T	ENST00000323544	ENSG00000241839	PLEKHO2	TRUE	FALSE
chr15	64848743	G	T	ENST00000437723	ENSG00000249240		TRUE	FALSE
chr15	64848744	T	A	ENST00000323544	ENSG00000241839	PLEKHO2	TRUE	FALSE
chr15	64848744	T	A	ENST00000437723	ENSG00000249240		TRUE	FALSE
chr15	64848744	T	C	ENST00000323544	ENSG00000241839	PLEKHO2	FALSE	FALSE
chr15	64848744	T	C	ENST00000437723	ENSG00000249240		FALSE	FALSE
chr15	64848744	T	G	ENST00000323544	ENSG00000241839	PLEKHO2	TRUE	FALSE
chr15	64848744	T	G	ENST00000437723	ENSG00000249240		TRUE	FALSE
chr15	64854919	A	C	ENST00000323544	ENSG00000241839	PLEKHO2	TRUE	FALSE
chr15	64854919	A	C	ENST00000437723	ENSG00000249240		TRUE	FALSE
chr15	64854919	A	G	ENST00000323544	ENSG00000241839	PLEKHO2	TRUE	FALSE
chr15	64854919	A	G	ENST00000437723	ENSG00000249240		TRUE	FALSE
chr15	64854919	A	T	ENST00000323544	ENSG00000241839	PLEKHO2	TRUE	FALSE
chr15	64854919	A	T	ENST00000437723	ENSG00000249240		TRUE	FALSE
chr15	64854920	G	A	ENST00000323544	ENSG00000241839	PLEKHO2	TRUE	FALSE
chr15	64854920	G	A	ENST00000437723	ENSG00000249240		TRUE	FALSE
chr15	64854920	G	C	ENST00000323544	ENSG00000241839	PLEKHO2	TRUE	FALSE
chr15	64854920	G	C	ENST00000437723	ENSG00000249240		TRUE	FALSE
chr15	64854920	G	T	ENST00000323544	ENSG00000241839	PLEKHO2	TRUE	FALSE
chr15	64854920	G	T	ENST00000437723	ENSG00000249240		TRUE	FALSE
chr15	64854927	C	T	ENST00000323544	ENSG00000241839	PLEKHO2	TRUE	TRUE
chr15	64854927	C	T	ENST00000437723	ENSG00000249240		TRUE	TRUE
chr15	64854930	A	T	ENST00000323544	ENSG00000241839	PLEKHO2	TRUE	TRUE
chr15	64854930	A	T	ENST00000437723	ENSG00000249240		TRUE	TRUE
chr15	64854935	T	A	ENST00000323544	ENSG00000241839	PLEKHO2	TRUE	TRUE
chr15	64854935	T	A	ENST00000437723	ENSG00000249240		TRUE	TRUE
chr15	64854939	G	T	ENST00000323544	ENSG00000241839	PLEKHO2	TRUE	TRUE
chr15	64854939	G	T	ENST00000437723	ENSG00000249240		TRUE	TRUE
chr15	64854948	G	T	ENST00000323544	ENSG00000241839	PLEKHO2	TRUE	TRUE
chr15	64854948	G	T	ENST00000437723	ENSG00000249240		TRUE	TRUE
chr15	64854962	T	A	ENST00000323544	ENSG00000241839	PLEKHO2	TRUE	TRUE
chr15	64854962	T	A	ENST00000437723	ENSG00000249240		TRUE	TRUE
chr15	64854962	T	G	ENST00000323544	ENSG00000241839	PLEKHO2	TRUE	TRUE
chr15	64854962	T	G	ENST00000437723	ENSG00000249240		TRUE	TRUE
chr15	64854963	G	T	ENST00000323544	ENSG00000241839	PLEKHO2	TRUE	TRUE
chr15	64854963	G	T	ENST00000437723	ENSG00000249240		TRUE	TRUE
chr15	64854966	A	T	ENST00000323544	ENSG00000241839	PLEKHO2	TRUE	TRUE
chr15	64854966	A	T	ENST00000437723	ENSG00000249240		TRUE	TRUE
chr15	64854971	C	A	ENST00000323544	ENSG00000241839	PLEKHO2	TRUE	TRUE
chr15	64854971	C	A	ENST00000437723	ENSG00000249240		TRUE	TRUE
chr15	64854972	C	T	ENST00000323544	ENSG00000241839	PLEKHO2	TRUE	TRUE
chr15	64854972	C	T	ENST00000437723	ENSG00000249240		TRUE	TRUE
chr15	64854993	A	T	ENST00000323544	ENSG00000241839	PLEKHO2	TRUE	TRUE
chr15	64854993	A	T	ENST00000437723	ENSG00000249240		TRUE	TRUE
chr15	64854996	C	T	ENST00000323544	ENSG00000241839	PLEKHO2	TRUE	TRUE
chr15	64854996	C	T	ENST00000437723	ENSG00000249240		TRUE	TRUE
chr15	64854999	A	T	ENST00000323544	ENSG00000241839	PLEKHO2	TRUE	TRUE
chr15	64854999	A	T	ENST00000437723	ENSG00000249240		TRUE	TRUE
chr15	64855020	C	T	ENST00000323544	ENSG00000241839	PLEKHO2	TRUE	TRUE
chr15	64855020	C	T	ENST00000437723	ENSG00000249240		TRUE	TRUE
chr15	64855035	A	T	ENST00000323544	ENSG00000241839	PLEKHO2	TRUE	TRUE
chr15	64855035	A	T	ENST00000437723	ENSG00000249240		TRUE	TRUE
chr15	64855038	G	A	ENST00000323544	ENSG00000241839	PLEKHO2	TRUE	FALSE
chr15	64855038	G	A	ENST00000437723	ENSG00000249240		TRUE	FALSE
chr15	64855038	G	C	ENST00000323544	ENSG00000241839	PLEKHO2	TRUE	FALSE
chr15	64855038	G	C	ENST00000437723	ENSG00000249240		TRUE	FALSE
chr15	64855038	G	T	ENST00000323544	ENSG00000241839	PLEKHO2	TRUE	FALSE
chr15	64855038	G	T	ENST00000437723	ENSG00000249240		TRUE	FALSE
chr15	64855039	T	A	ENST00000323544	ENSG00000241839	PLEKHO2	TRUE	FALSE
chr15	64855039	T	A	ENST00000437723	ENSG00000249240		TRUE	FALSE
chr15	64855039	T	C	ENST00000323544	ENSG00000241839	PLEKHO2	TRUE	FALSE
chr15	64855039	T	C	ENST00000437723	ENSG00000249240		TRUE	FALSE
chr15	64855039	T	G	ENST00000323544	ENSG00000241839	PLEKHO2	TRUE	FALSE
chr15	64855039	T	G	ENST00000437723	ENSG00000249240		TRUE	FALSE
chr15	64859892	A	C	ENST00000323544	ENSG00000241839	PLEKHO2	TRUE	FALSE
chr15	64859892	A	C	ENST00000437723	ENSG00000249240		TRUE	FALSE
chr15	64859892	A	G	ENST00000323544	ENSG00000241839	PLEKHO2	TRUE	FALSE
chr15	64859892	A	G	ENST00000437723	ENSG00000249240		TRUE	FALSE
chr15	64859892	A	T	ENST00000323544	ENSG00000241839	PLEKHO2	TRUE	FALSE
chr15	64859892	A	T	ENST00000437723	ENSG00000249240		TRUE	FALSE
chr15	64859893	G	A	ENST00000323544	ENSG00000241839	PLEKHO2	TRUE	FALSE
chr15	64859893	G	A	ENST00000437723	ENSG00000249240		TRUE	FALSE
chr15	64859893	G	C	ENST00000323544	ENSG00000241839	PLEKHO2	TRUE	FALSE
chr15	64859893	G	C	ENST00000437723	ENSG00000249240		TRUE	FALSE
chr15	64859893	G	T	ENST00000323544	ENSG00000241839	PLEKHO2	TRUE	FALSE
chr15	64859893	G	T	ENST00000437723	ENSG00000249240		TRUE	FALSE
chr15	64859906	A	T	ENST00000323544	ENSG00000241839	PLEKHO2	TRUE	TRUE
chr15	64859906	A	T	ENST00000437723	ENSG00000249240		TRUE	TRUE
chr15	64859912	C	T	ENST00000323544	ENSG00000241839	PLEKHO2	TRUE	TRUE
chr15	64859912	C	T	ENST00000437723	ENSG00000249240		TRUE	TRUE
chr15	64859927	G	T	ENST00000323544	ENSG00000241839	PLEKHO2	TRUE	TRUE
chr15	64859927	G	T	ENST00000437723	ENSG00000249240		TRUE	TRUE
chr15	64859930	G	T	ENST00000323544	ENSG00000241839	PLEKHO2	TRUE	TRUE
chr15	64859930	G	T	ENST00000437723	ENSG00000249240		TRUE	TRUE
chr15	64859933	A	T	ENST00000323544	ENSG00000241839	PLEKHO2	TRUE	TRUE
chr15	64859933	A	T	ENST00000437723	ENSG00000249240		TRUE	TRUE
chr15	64859936	G	T	ENST00000323544	ENSG00000241839	PLEKHO2	TRUE	TRUE
chr15	64859936	G	T	ENST00000437723	ENSG00000249240		TRUE	TRUE
chr15	64859943	G	A	ENST00000323544	ENSG00000241839	PLEKHO2	TRUE	TRUE
chr15	64859943	G	A	ENST00000437723	ENSG00000249240		TRUE	TRUE
chr15	64859944	G	A	ENST00000323544	ENSG00000241839	PLEKHO2	TRUE	TRUE
chr15	64859944	G	A	ENST00000437723	ENSG00000249240		TRUE	TRUE
chr15	64859948	A	T	ENST00000323544	ENSG00000241839	PLEKHO2	TRUE	TRUE
chr15	64859948	A	T	ENST00000437723	ENSG00000249240		TRUE	TRUE
chr15	64859960	G	T	ENST00000323544	ENSG00000241839	PLEKHO2	TRUE	TRUE
chr15	64859960	G	T	ENST00000437723	ENSG00000249240		TRUE	TRUE
chr15	64859972	C	T	ENST00000323544	ENSG00000241839	PLEKHO2	TRUE	TRUE
chr15	64859972	C	T	ENST00000437723	ENSG00000249240		TRUE	TRUE
chr15	64859978	A	T	ENST00000323544	ENSG00000241839	PLEKHO2	TRUE	TRUE
chr15	64859978	A	T	ENST00000437723	ENSG00000249240		TRUE	TRUE
chr15	64859984	A	T	ENST00000323544	ENSG00000241839	PLEKHO2	TRUE	TRUE
chr15	64859984	A	T	ENST00000437723	ENSG00000249240		TRUE	TRUE
chr15	64859996	G	T	ENST00000323544	ENSG00000241839	PLEKHO2	TRUE	TRUE
chr15	64859996	G	T	ENST00000437723	ENSG00000249240		TRUE	TRUE
chr15	64859999	G	A	ENST00000323544	ENSG00000241839	PLEKHO2	TRUE	FALSE
chr15	64859999	G	A	ENST00000437723	ENSG00000249240		TRUE	FALSE
chr15	64859999	G	C	ENST00000323544	ENSG00000241839	PLEKHO2	TRUE	FALSE
chr15	64859999	G	C	ENST00000437723	ENSG00000249240		TRUE	FALSE
chr15	64859999	G	T	ENST00000323544	ENSG00000241839	PLEKHO2	TRUE	FALSE
chr15	64859999	G	T	ENST00000437723	ENSG00000249240		TRUE	FALSE
chr15	64860000	T	A	ENST00000323544	ENSG00000241839	PLEKHO2	TRUE	FALSE
chr15	64860000	T	A	ENST00000437723	ENSG00000249240		TRUE	FALSE
chr15	64860000	T	C	ENST00000323544	ENSG00000241839	PLEKHO2	TRUE	FALSE
chr15	64860000	T	C	ENST00000437723	ENSG00000249240		TRUE	FALSE
chr15	64860000	T	G	ENST00000323544	ENSG00000241839	PLEKHO2	TRUE	FALSE
chr15	64860000	T	G	ENST00000437723	ENSG00000249240		TRUE	FALSE
chr15	64861475	A	C	ENST00000323544	ENSG00000241839	PLEKHO2	TRUE	FALSE
chr15	64861475	A	C	ENST00000437723	ENSG00000249240		TRUE	FALSE
chr15	64861475	A	G	ENST00000323544	ENSG00000241839	PLEKHO2	TRUE	FALSE
chr15	64861475	A	G	ENST00000437723	ENSG00000249240		TRUE	FALSE
chr15	64861475	A	T	ENST00000323544	ENSG00000241839	PLEKHO2	TRUE	FALSE
chr15	64861475	A	T	ENST00000437723	ENSG00000249240		TRUE	FALSE
chr15	64861476	G	A	ENST00000323544	ENSG00000241839	PLEKHO2	TRUE	FALSE
chr15	64861476	G	A	ENST00000437723	ENSG00000249240		TRUE	FALSE
chr15	64861476	G	C	ENST00000323544	ENSG00000241839	PLEKHO2	TRUE	FALSE
chr15	64861476	G	C	ENST00000437723	ENSG00000249240		TRUE	FALSE
chr15	64861476	G	T	ENST00000323544	ENSG00000241839	PLEKHO2	TRUE	FALSE
chr15	64861476	G	T	ENST00000437723	ENSG00000249240		TRUE	FALSE
chr15	64861480	A	T	ENST00000323544	ENSG00000241839	PLEKHO2	TRUE	TRUE
chr15	64861480	A	T	ENST00000437723	ENSG00000249240		TRUE	TRUE
chr15	64861489	A	T	ENST00000323544	ENSG00000241839	PLEKHO2	TRUE	TRUE
chr15	64861489	A	T	ENST00000437723	ENSG00000249240		TRUE	TRUE
chr15	64861497	C	A	ENST00000323544	ENSG00000241839	PLEKHO2	TRUE	TRUE
chr15	64861497	C	A	ENST00000437723	ENSG00000249240		TRUE	TRUE
chr15	64861504	G	T	ENST00000323544	ENSG00000241839	PLEKHO2	TRUE	TRUE
chr15	64861504	G	T	ENST00000437723	ENSG00000249240		TRUE	TRUE
chr15	64861528	C	T	ENST00000323544	ENSG00000241839	PLEKHO2	FALSE	FALSE
chr15	64861528	C	T	ENST00000437723	ENSG00000249240		TRUE	TRUE
chr15	64861537	C	T	ENST00000323544	ENSG00000241839	PLEKHO2	FALSE	FALSE
chr15	64861537	C	T	ENST00000437723	ENSG00000249240		TRUE	TRUE
chr15	64861540	C	T	ENST00000323544	ENSG00000241839	PLEKHO2	FALSE	FALSE
chr15	64861540	C	T	ENST00000437723	ENSG00000249240		TRUE	TRUE
chr15	64861558	A	T	ENST00000323544	ENSG00000241839	PLEKHO2	FALSE	FALSE
chr15	64861558	A	T	ENST00000437723	ENSG00000249240		TRUE	TRUE
chr15	64861570	A	T	ENST00000323544	ENSG00000241839	PLEKHO2	FALSE	FALSE
chr15	64861570	A	T	ENST00000437723	ENSG00000249240		TRUE	TRUE
chr15	64861573	G	T	ENST00000323544	ENSG00000241839	PLEKHO2	FALSE	FALSE
chr15	64861573	G	T	ENST00000437723	ENSG00000249240		TRUE	TRUE
chr15	64861576	G	A	ENST00000323544	ENSG00000241839	PLEKHO2	TRUE	FALSE
chr15	64861576	G	A	ENST00000437723	ENSG00000249240		TRUE	FALSE
chr15	64861576	G	C	ENST00000323544	ENSG00000241839	PLEKHO2	TRUE	FALSE
chr15	64861576	G	C	ENST00000437723	ENSG00000249240		TRUE	FALSE
chr15	64861576	G	T	ENST00000323544	ENSG00000241839	PLEKHO2	TRUE	FALSE
chr15	64861576	G	T	ENST00000437723	ENSG00000249240		TRUE	FALSE
chr15	64861577	T	A	ENST00000323544	ENSG00000241839	PLEKHO2	TRUE	FALSE
chr15	64861577	T	A	ENST00000437723	ENSG00000249240		TRUE	FALSE
chr15	64861577	T	C	ENST00000323544	ENSG00000241839	PLEKHO2	TRUE	FALSE
chr15	64861577	T	C	ENST00000437723	ENSG00000249240		TRUE	FALSE
chr15	64861577	T	G	ENST00000323544	ENSG00000241839	PLEKHO2	TRUE	FALSE
chr15	64861577	T	G	ENST00000437723	ENSG00000249240		TRUE	FALSE
chr15	64864897	A	C	ENST00000323544	ENSG00000241839	PLEKHO2	TRUE	FALSE
chr15	64864897	A	G	ENST00000323544	ENSG00000241839	PLEKHO2	TRUE	FALSE
chr15	64864897	A	T	ENST00000323544	ENSG00000241839	PLEKHO2	TRUE	FALSE
chr15	64864898	G	A	ENST00000323544	ENSG00000241839	PLEKHO2	TRUE	FALSE
chr15	64864898	G	C	ENST00000323544	ENSG00000241839	PLEKHO2	TRUE	FALSE
chr15	64864898	G	T	ENST00000323544	ENSG00000241839	PLEKHO2	TRUE	FALSE
chr15	64864992	G	T	ENST00000323544	ENSG00000241839	PLEKHO2	FALSE	FALSE
chr15	64864998	C	T	ENST00000323544	ENSG00000241839	PLEKHO2	FALSE	FALSE
chr15	64865007	G	T	ENST00000323544	ENSG00000241839	PLEKHO2	FALSE	FALSE
chr15	64865037	A	T	ENST00000323544	ENSG00000241839	PLEKHO2	FALSE	FALSE
chr15	64865055	G	T	ENST00000323544	ENSG00000241839	PLEKHO2	FALSE	FALSE
chr15	64865082	G	T	ENST00000323544	ENSG00000241839	PLEKHO2	FALSE	FALSE
chr15	64865097	G	T	ENST00000323544	ENSG00000241839	PLEKHO2	FALSE	FALSE
chr15	64865100	A	T	ENST00000323544	ENSG00000241839	PLEKHO2	FALSE	FALSE
chr15	64865119	C	A	ENST00000323544	ENSG00000241839	PLEKHO2	FALSE	FALSE
chr15	64865119	C	G	ENST00000323544	ENSG00000241839	PLEKHO2	FALSE	FALSE
chr15	64865130	G	T	ENST00000323544	ENSG00000241839	PLEKHO2	FALSE	FALSE
chr15	64865142	G	T	ENST00000323544	ENSG00000241839	PLEKHO2	FALSE	FALSE
chr15	64865148	C	T	ENST00000323544	ENSG00000241839	PLEKHO2	FALSE	FALSE
chr15	64865151	G	T	ENST00000323544	ENSG00000241839	PLEKHO2	FALSE	FALSE
chr15	64865158	C	A	ENST00000323544	ENSG00000241839	PLEKHO2	FALSE	FALSE
chr15	64865158	C	G	ENST00000323544	ENSG00000241839	PLEKHO2	FALSE	FALSE
chr15	64865160	G	T	ENST00000323544	ENSG00000241839	PLEKHO2	FALSE	FALSE
chr15	64865172	G	T	ENST00000323544	ENSG00000241839	PLEKHO2	FALSE	FALSE
chr15	64865175	G	T	ENST00000323544	ENSG00000241839	PLEKHO2	FALSE	FALSE
chr15	64865190	G	T	ENST00000323544	ENSG00000241839	PLEKHO2	FALSE	FALSE
chr15	64865193	C	T	ENST00000323544	ENSG00000241839	PLEKHO2	FALSE	FALSE
chr15	64865220	A	T	ENST00000323544	ENSG00000241839	PLEKHO2	FALSE	FALSE
chr15	64865226	A	T	ENST00000323544	ENSG00000241839	PLEKHO2	FALSE	FALSE
chr15	64865236	G	A	ENST00000323544	ENSG00000241839	PLEKHO2	FALSE	FALSE
chr15	64865237	G	A	ENST00000323544	ENSG00000241839	PLEKHO2	FALSE	FALSE
chr15	64865238	G	T	ENST00000323544	ENSG00000241839	PLEKHO2	FALSE	FALSE
chr15	64865253	C	T	ENST00000323544	ENSG00000241839	PLEKHO2	FALSE	FALSE
chr15	64865256	G	T	ENST00000323544	ENSG00000241839	PLEKHO2	FALSE	FALSE
chr15	64865271	G	T	ENST00000323544	ENSG00000241839	PLEKHO2	FALSE	FALSE
chr15	64865280	G	T	ENST00000323544	ENSG00000241839	PLEKHO2	FALSE	FALSE
chr15	64865289	C	T	ENST00000323544	ENSG00000241839	PLEKHO2	FALSE	FALSE
chr15	64865300	T	A	ENST00000323544	ENSG00000241839	PLEKHO2	FALSE	FALSE
chr15	64865304	G	T	ENST00000323544	ENSG00000241839	PLEKHO2	FALSE	FALSE
chr15	64865313	G	T	ENST00000323544	ENSG00000241839	PLEKHO2	FALSE	FALSE
chr15	64865328	G	T	ENST00000323544	ENSG00000241839	PLEKHO2	FALSE	FALSE
chr15	64865337	A	T	ENST00000323544	ENSG00000241839	PLEKHO2	FALSE	FALSE
chr15	64865358	A	T	ENST00000323544	ENSG00000241839	PLEKHO2	FALSE	FALSE
chr15	64865365	T	A	ENST00000323544	ENSG00000241839	PLEKHO2	FALSE	FALSE
chr15	64865365	T	G	ENST00000323544	ENSG00000241839	PLEKHO2	FALSE	FALSE
chr15	64865368	C	A	ENST00000323544	ENSG00000241839	PLEKHO2	FALSE	FALSE
chr15	64865368	C	G	ENST00000323544	ENSG00000241839	PLEKHO2	FALSE	FALSE
chr15	64865370	G	T	ENST00000323544	ENSG00000241839	PLEKHO2	FALSE	FALSE
chr15	64865373	A	T	ENST00000323544	ENSG00000241839	PLEKHO2	FALSE	FALSE
chr15	64865379	A	T	ENST00000323544	ENSG00000241839	PLEKHO2	FALSE	FALSE
chr15	64865394	G	T	ENST00000323544	ENSG00000241839	PLEKHO2	FALSE	FALSE
chr15	64865400	C	T	ENST00000323544	ENSG00000241839	PLEKHO2	FALSE	FALSE
chr15	64865433	C	T	ENST00000323544	ENSG00000241839	PLEKHO2	FALSE	FALSE
chr15	64865440	C	A	ENST00000323544	ENSG00000241839	PLEKHO2	FALSE	FALSE
chr15	64865440	C	G	ENST00000323544	ENSG00000241839	PLEKHO2	FALSE	FALSE
chr15	64865466	G	T	ENST00000323544	ENSG00000241839	PLEKHO2	FALSE	FALSE
chr15	64865475	A	T	ENST00000323544	ENSG00000241839	PLEKHO2	FALSE	FALSE
chr15	64865484	C	T	ENST00000323544	ENSG00000241839	PLEKHO2	FALSE	FALSE
chr15	64865490	G	T	ENST00000323544	ENSG00000241839	PLEKHO2	FALSE	FALSE
chr15	64865502	G	T	ENST00000323544	ENSG00000241839	PLEKHO2	FALSE	FALSE
chr15	64865514	A	T	ENST00000323544	ENSG00000241839	PLEKHO2	FALSE	FALSE
chr15	64865548	G	A	ENST00000323544	ENSG00000241839	PLEKHO2	FALSE	FALSE
chr15	64865549	G	A	ENST00000323544	ENSG00000241839	PLEKHO2	FALSE	FALSE
chr15	64865562	C	T	ENST00000323544	ENSG00000241839	PLEKHO2	FALSE	FALSE
chr15	64865579	C	A	ENST00000323544	ENSG00000241839	PLEKHO2	FALSE	FALSE
chr15	64865596	T	A	ENST00000323544	ENSG00000241839	PLEKHO2	FALSE	FALSE
chr15	64865604	G	T	ENST00000323544	ENSG00000241839	PLEKHO2	FALSE	FALSE
chr15	64865623	T	A	ENST00000323544	ENSG00000241839	PLEKHO2	FALSE	FALSE
chr15	64865625	C	T	ENST00000323544	ENSG00000241839	PLEKHO2	FALSE	FALSE
chr15	64865634	G	T	ENST00000323544	ENSG00000241839	PLEKHO2	FALSE	FALSE
chr15	64865645	T	A	ENST00000323544	ENSG00000241839	PLEKHO2	FALSE	FALSE
chr15	64865645	T	G	ENST00000323544	ENSG00000241839	PLEKHO2	FALSE	FALSE
chr15	64865652	C	T	ENST00000323544	ENSG00000241839	PLEKHO2	FALSE	FALSE
chr15	64865658	G	T	ENST00000323544	ENSG00000241839	PLEKHO2	FALSE	FALSE
chr15	64865664	A	T	ENST00000323544	ENSG00000241839	PLEKHO2	FALSE	FALSE
chr15	64865674	C	A	ENST00000323544	ENSG00000241839	PLEKHO2	FALSE	FALSE
chr15	64865676	G	T	ENST00000323544	ENSG00000241839	PLEKHO2	FALSE	FALSE
chr15	64865679	C	T	ENST00000323544	ENSG00000241839	PLEKHO2	FALSE	FALSE
chr15	64865685	G	T	ENST00000323544	ENSG00000241839	PLEKHO2	FALSE	FALSE
chr15	64865688	A	T	ENST00000323544	ENSG00000241839	PLEKHO2	FALSE	FALSE
chr15	64865695	T	A	ENST00000323544	ENSG00000241839	PLEKHO2	FALSE	FALSE
chr15	64865700	A	T	ENST00000323544	ENSG00000241839	PLEKHO2	FALSE	FALSE
chr15	64865715	G	T	ENST00000323544	ENSG00000241839	PLEKHO2	FALSE	FALSE
chr15	64865736	G	T	ENST00000323544	ENSG00000241839	PLEKHO2	FALSE	FALSE
chr15	64865743	T	A	ENST00000323544	ENSG00000241839	PLEKHO2	FALSE	FALSE
chr15	64865751	C	T	ENST00000323544	ENSG00000241839	PLEKHO2	FALSE	FALSE
chr15	64865760	G	T	ENST00000323544	ENSG00000241839	PLEKHO2	FALSE	FALSE
chr15	64865763	C	T	ENST00000323544	ENSG00000241839	PLEKHO2	FALSE	FALSE
chr15	64865772	C	T	ENST00000323544	ENSG00000241839	PLEKHO2	FALSE	FALSE
chr15	64865781	C	T	ENST00000323544	ENSG00000241839	PLEKHO2	FALSE	FALSE
chr15	64865790	C	T	ENST00000323544	ENSG00000241839	PLEKHO2	FALSE	FALSE
chr15	64865793	G	T	ENST00000323544	ENSG00000241839	PLEKHO2	FALSE	FALSE
chr15	64865799	A	T	ENST00000323544	ENSG00000241839	PLEKHO2	FALSE	FALSE
chr15	64865806	T	A	ENST00000323544	ENSG00000241839	PLEKHO2	FALSE	FALSE
chr15	64865808	G	T	ENST00000323544	ENSG00000241839	PLEKHO2	FALSE	FALSE
chr15	64865811	G	T	ENST00000323544	ENSG00000241839	PLEKHO2	FALSE	FALSE
chr15	64865820	C	T	ENST00000323544	ENSG00000241839	PLEKHO2	FALSE	FALSE
chr15	64865823	G	T	ENST00000323544	ENSG00000241839	PLEKHO2	FALSE	FALSE
chr15	64865841	G	T	ENST00000323544	ENSG00000241839	PLEKHO2	FALSE	FALSE
chr15	64865844	A	T	ENST00000323544	ENSG00000241839	PLEKHO2	FALSE	FALSE
chr15	64865850	A	T	ENST00000323544	ENSG00000241839	PLEKHO2	FALSE	FALSE
chr15	64865853	G	T	ENST00000323544	ENSG00000241839	PLEKHO2	FALSE	FALSE
chr15	64865870	C	A	ENST00000323544	ENSG00000241839	PLEKHO2	FALSE	FALSE
chr15	64865870	C	G	ENST00000323544	ENSG00000241839	PLEKHO2	FALSE	FALSE
chr15	64865874	A	T	ENST00000323544	ENSG00000241839	PLEKHO2	FALSE	FALSE
chr15	64911934	C	T	ENST00000319580	ENSG00000166839	ANKDD1A	FALSE	FALSE
chr15	64911937	G	T	ENST00000319580	ENSG00000166839	ANKDD1A	FALSE	FALSE
chr15	64911940	G	T	ENST00000319580	ENSG00000166839	ANKDD1A	FALSE	FALSE
chr15	64911950	G	A	ENST00000319580	ENSG00000166839	ANKDD1A	FALSE	FALSE
chr15	64911951	G	A	ENST00000319580	ENSG00000166839	ANKDD1A	FALSE	FALSE
chr15	64911952	G	T	ENST00000319580	ENSG00000166839	ANKDD1A	FALSE	FALSE
chr15	64911965	G	A	ENST00000319580	ENSG00000166839	ANKDD1A	FALSE	FALSE
chr15	64911965	G	C	ENST00000319580	ENSG00000166839	ANKDD1A	FALSE	FALSE
chr15	64911965	G	T	ENST00000319580	ENSG00000166839	ANKDD1A	FALSE	FALSE
chr15	64911966	T	A	ENST00000319580	ENSG00000166839	ANKDD1A	FALSE	FALSE
chr15	64911966	T	C	ENST00000319580	ENSG00000166839	ANKDD1A	FALSE	FALSE
chr15	64911966	T	G	ENST00000319580	ENSG00000166839	ANKDD1A	FALSE	FALSE
chr15	64915795	A	C	ENST00000319580	ENSG00000166839	ANKDD1A	TRUE	FALSE
chr15	64915795	A	G	ENST00000319580	ENSG00000166839	ANKDD1A	TRUE	FALSE
chr15	64915795	A	T	ENST00000319580	ENSG00000166839	ANKDD1A	TRUE	FALSE
chr15	64915796	G	A	ENST00000319580	ENSG00000166839	ANKDD1A	TRUE	FALSE
chr15	64915796	G	C	ENST00000319580	ENSG00000166839	ANKDD1A	TRUE	FALSE
chr15	64915796	G	T	ENST00000319580	ENSG00000166839	ANKDD1A	TRUE	FALSE
chr15	64915808	G	T	ENST00000319580	ENSG00000166839	ANKDD1A	FALSE	FALSE
chr15	64915814	C	T	ENST00000319580	ENSG00000166839	ANKDD1A	FALSE	FALSE
chr15	64915823	G	T	ENST00000319580	ENSG00000166839	ANKDD1A	TRUE	FALSE
chr15	64915835	C	T	ENST00000319580	ENSG00000166839	ANKDD1A	TRUE	TRUE
chr15	64915856	C	T	ENST00000319580	ENSG00000166839	ANKDD1A	TRUE	TRUE
chr15	64915859	G	T	ENST00000319580	ENSG00000166839	ANKDD1A	TRUE	TRUE
chr15	64915892	A	T	ENST00000319580	ENSG00000166839	ANKDD1A	TRUE	TRUE
chr15	64915901	G	A	ENST00000319580	ENSG00000166839	ANKDD1A	TRUE	FALSE
chr15	64915901	G	C	ENST00000319580	ENSG00000166839	ANKDD1A	TRUE	FALSE
chr15	64915901	G	T	ENST00000319580	ENSG00000166839	ANKDD1A	TRUE	FALSE
chr15	64915902	T	A	ENST00000319580	ENSG00000166839	ANKDD1A	TRUE	FALSE
chr15	64915902	T	C	ENST00000319580	ENSG00000166839	ANKDD1A	TRUE	FALSE
chr15	64915902	T	G	ENST00000319580	ENSG00000166839	ANKDD1A	TRUE	FALSE
chr15	64917384	A	C	ENST00000319580	ENSG00000166839	ANKDD1A	FALSE	FALSE
chr15	64917384	A	G	ENST00000319580	ENSG00000166839	ANKDD1A	FALSE	FALSE
chr15	64917384	A	T	ENST00000319580	ENSG00000166839	ANKDD1A	FALSE	FALSE
chr15	64917385	G	A	ENST00000319580	ENSG00000166839	ANKDD1A	FALSE	FALSE
chr15	64917385	G	C	ENST00000319580	ENSG00000166839	ANKDD1A	FALSE	FALSE
chr15	64917385	G	T	ENST00000319580	ENSG00000166839	ANKDD1A	FALSE	FALSE
chr15	64917408	G	A	ENST00000319580	ENSG00000166839	ANKDD1A	TRUE	TRUE
chr15	64917409	G	A	ENST00000319580	ENSG00000166839	ANKDD1A	TRUE	TRUE
chr15	64917428	G	T	ENST00000319580	ENSG00000166839	ANKDD1A	TRUE	TRUE
chr15	64917431	C	T	ENST00000319580	ENSG00000166839	ANKDD1A	TRUE	TRUE
chr15	64917452	G	T	ENST00000319580	ENSG00000166839	ANKDD1A	TRUE	TRUE
chr15	64917458	G	T	ENST00000319580	ENSG00000166839	ANKDD1A	TRUE	TRUE
chr15	64917473	G	T	ENST00000319580	ENSG00000166839	ANKDD1A	TRUE	TRUE
chr15	64917476	G	T	ENST00000319580	ENSG00000166839	ANKDD1A	TRUE	TRUE
chr15	64917500	G	T	ENST00000319580	ENSG00000166839	ANKDD1A	TRUE	TRUE
chr15	64917514	T	A	ENST00000319580	ENSG00000166839	ANKDD1A	TRUE	TRUE
chr15	64917515	G	A	ENST00000319580	ENSG00000166839	ANKDD1A	FALSE	FALSE
chr15	64917515	G	C	ENST00000319580	ENSG00000166839	ANKDD1A	FALSE	FALSE
chr15	64917515	G	T	ENST00000319580	ENSG00000166839	ANKDD1A	FALSE	FALSE
chr15	64917516	T	A	ENST00000319580	ENSG00000166839	ANKDD1A	FALSE	FALSE
chr15	64917516	T	C	ENST00000319580	ENSG00000166839	ANKDD1A	FALSE	FALSE
chr15	64917516	T	G	ENST00000319580	ENSG00000166839	ANKDD1A	FALSE	FALSE
chr15	64921919	A	C	ENST00000319580	ENSG00000166839	ANKDD1A	TRUE	FALSE
chr15	64921919	A	C	ENST00000437723	ENSG00000249240		TRUE	FALSE
chr15	64921919	A	G	ENST00000319580	ENSG00000166839	ANKDD1A	TRUE	FALSE
chr15	64921919	A	G	ENST00000437723	ENSG00000249240		TRUE	FALSE
chr15	64921919	A	T	ENST00000319580	ENSG00000166839	ANKDD1A	TRUE	FALSE
chr15	64921919	A	T	ENST00000437723	ENSG00000249240		TRUE	FALSE
chr15	64921920	G	A	ENST00000319580	ENSG00000166839	ANKDD1A	TRUE	FALSE
chr15	64921920	G	A	ENST00000437723	ENSG00000249240		TRUE	FALSE
chr15	64921920	G	C	ENST00000319580	ENSG00000166839	ANKDD1A	TRUE	FALSE
chr15	64921920	G	C	ENST00000437723	ENSG00000249240		TRUE	FALSE
chr15	64921920	G	T	ENST00000319580	ENSG00000166839	ANKDD1A	TRUE	FALSE
chr15	64921920	G	T	ENST00000437723	ENSG00000249240		TRUE	FALSE
chr15	64921952	G	A	ENST00000319580	ENSG00000166839	ANKDD1A	TRUE	TRUE
chr15	64921952	G	A	ENST00000437723	ENSG00000249240		TRUE	TRUE
chr15	64921953	G	A	ENST00000319580	ENSG00000166839	ANKDD1A	TRUE	TRUE
chr15	64921953	G	A	ENST00000437723	ENSG00000249240		TRUE	TRUE
chr15	64921964	T	A	ENST00000319580	ENSG00000166839	ANKDD1A	TRUE	TRUE
chr15	64921964	T	A	ENST00000437723	ENSG00000249240		TRUE	TRUE
chr15	64921964	T	G	ENST00000319580	ENSG00000166839	ANKDD1A	TRUE	TRUE
chr15	64921964	T	G	ENST00000437723	ENSG00000249240		TRUE	TRUE
chr15	64921966	C	T	ENST00000319580	ENSG00000166839	ANKDD1A	TRUE	TRUE
chr15	64921966	C	T	ENST00000437723	ENSG00000249240		TRUE	TRUE
chr15	64921975	C	T	ENST00000319580	ENSG00000166839	ANKDD1A	TRUE	TRUE
chr15	64921975	C	T	ENST00000437723	ENSG00000249240		FALSE	FALSE
chr15	64921982	T	A	ENST00000319580	ENSG00000166839	ANKDD1A	TRUE	TRUE
chr15	64921982	T	A	ENST00000437723	ENSG00000249240		FALSE	FALSE
chr15	64921991	C	A	ENST00000319580	ENSG00000166839	ANKDD1A	TRUE	TRUE
chr15	64921991	C	A	ENST00000437723	ENSG00000249240		FALSE	FALSE
chr15	64921991	C	G	ENST00000319580	ENSG00000166839	ANKDD1A	TRUE	TRUE
chr15	64921991	C	G	ENST00000437723	ENSG00000249240		FALSE	FALSE
chr15	64921999	A	T	ENST00000319580	ENSG00000166839	ANKDD1A	TRUE	TRUE
chr15	64921999	A	T	ENST00000437723	ENSG00000249240		FALSE	FALSE
chr15	64922010	T	A	ENST00000319580	ENSG00000166839	ANKDD1A
chr15	64922010	T	A	ENST00000437723	ENSG00000249240
chr15	64922011	G	T	ENST00000319580	ENSG00000166839	ANKDD1A
chr15	64922011	G	T	ENST00000437723	ENSG00000249240
chr15	64922017	A	T	ENST00000319580	ENSG00000166839	ANKDD1A
chr15	64922017	A	T	ENST00000437723	ENSG00000249240
chr15	64922020	G	A	ENST00000319580	ENSG00000166839	ANKDD1A	TRUE	FALSE
chr15	64922020	G	A	ENST00000437723	ENSG00000249240		TRUE	FALSE
chr15	64922020	G	C	ENST00000319580	ENSG00000166839	ANKDD1A	TRUE	FALSE
chr15	64922020	G	C	ENST00000437723	ENSG00000249240		TRUE	FALSE
chr15	64922020	G	T	ENST00000319580	ENSG00000166839	ANKDD1A	TRUE	FALSE
chr15	64922020	G	T	ENST00000437723	ENSG00000249240		TRUE	FALSE
chr15	64922021	T	A	ENST00000319580	ENSG00000166839	ANKDD1A	TRUE	FALSE
chr15	64922021	T	A	ENST00000437723	ENSG00000249240		TRUE	FALSE
chr15	64922021	T	C	ENST00000319580	ENSG00000166839	ANKDD1A	FALSE	FALSE
chr15	64922021	T	C	ENST00000437723	ENSG00000249240		FALSE	FALSE
chr15	64922021	T	G	ENST00000319580	ENSG00000166839	ANKDD1A	TRUE	FALSE
chr15	64922021	T	G	ENST00000437723	ENSG00000249240		TRUE	FALSE
chr15	64926064	A	C	ENST00000319580	ENSG00000166839	ANKDD1A	TRUE	FALSE
chr15	64926064	A	G	ENST00000319580	ENSG00000166839	ANKDD1A	TRUE	FALSE
chr15	64926064	A	T	ENST00000319580	ENSG00000166839	ANKDD1A	TRUE	FALSE
chr15	64926065	G	A	ENST00000319580	ENSG00000166839	ANKDD1A	TRUE	FALSE
chr15	64926065	G	C	ENST00000319580	ENSG00000166839	ANKDD1A	TRUE	FALSE
chr15	64926065	G	T	ENST00000319580	ENSG00000166839	ANKDD1A	TRUE	FALSE
chr15	64926079	T	A	ENST00000319580	ENSG00000166839	ANKDD1A	TRUE	TRUE
chr15	64926079	T	G	ENST00000319580	ENSG00000166839	ANKDD1A	TRUE	TRUE
chr15	64926089	C	A	ENST00000319580	ENSG00000166839	ANKDD1A	TRUE	TRUE
chr15	64926096	C	T	ENST00000319580	ENSG00000166839	ANKDD1A	TRUE	TRUE
chr15	64926099	A	T	ENST00000319580	ENSG00000166839	ANKDD1A	TRUE	TRUE
chr15	64926132	G	T	ENST00000319580	ENSG00000166839	ANKDD1A	TRUE	TRUE
chr15	64926141	G	T	ENST00000319580	ENSG00000166839	ANKDD1A	TRUE	TRUE
chr15	64926168	A	T	ENST00000319580	ENSG00000166839	ANKDD1A	TRUE	TRUE
chr15	64926171	G	A	ENST00000319580	ENSG00000166839	ANKDD1A	TRUE	FALSE
chr15	64926171	G	C	ENST00000319580	ENSG00000166839	ANKDD1A	TRUE	FALSE
chr15	64926171	G	T	ENST00000319580	ENSG00000166839	ANKDD1A	TRUE	FALSE
chr15	64926172	T	A	ENST00000319580	ENSG00000166839	ANKDD1A	TRUE	FALSE
chr15	64926172	T	C	ENST00000319580	ENSG00000166839	ANKDD1A	FALSE	FALSE
chr15	64926172	T	G	ENST00000319580	ENSG00000166839	ANKDD1A	TRUE	FALSE
chr15	64926899	A	C	ENST00000319580	ENSG00000166839	ANKDD1A	TRUE	FALSE
chr15	64926899	A	G	ENST00000319580	ENSG00000166839	ANKDD1A	TRUE	FALSE
chr15	64926899	A	T	ENST00000319580	ENSG00000166839	ANKDD1A	TRUE	FALSE
chr15	64926900	G	A	ENST00000319580	ENSG00000166839	ANKDD1A	TRUE	FALSE
chr15	64926900	G	C	ENST00000319580	ENSG00000166839	ANKDD1A	TRUE	FALSE
chr15	64926900	G	T	ENST00000319580	ENSG00000166839	ANKDD1A	TRUE	FALSE
chr15	64926931	G	T	ENST00000319580	ENSG00000166839	ANKDD1A	TRUE	TRUE
chr15	64926940	C	T	ENST00000319580	ENSG00000166839	ANKDD1A	TRUE	TRUE
chr15	64926978	T	A	ENST00000319580	ENSG00000166839	ANKDD1A	TRUE	TRUE
chr15	64926991	A	T	ENST00000319580	ENSG00000166839	ANKDD1A	TRUE	TRUE
chr15	64926997	A	T	ENST00000319580	ENSG00000166839	ANKDD1A	TRUE	TRUE
chr15	64927000	G	A	ENST00000319580	ENSG00000166839	ANKDD1A	TRUE	FALSE
chr15	64927000	G	C	ENST00000319580	ENSG00000166839	ANKDD1A	TRUE	FALSE
chr15	64927000	G	T	ENST00000319580	ENSG00000166839	ANKDD1A	TRUE	FALSE
chr15	64927001	T	A	ENST00000319580	ENSG00000166839	ANKDD1A	TRUE	FALSE
chr15	64927001	T	C	ENST00000319580	ENSG00000166839	ANKDD1A	TRUE	FALSE
chr15	64927001	T	G	ENST00000319580	ENSG00000166839	ANKDD1A	TRUE	FALSE
chr15	64930820	A	C	ENST00000319580	ENSG00000166839	ANKDD1A	TRUE	FALSE
chr15	64930820	A	C	ENST00000437723	ENSG00000249240		TRUE	FALSE
chr15	64930820	A	G	ENST00000319580	ENSG00000166839	ANKDD1A	TRUE	FALSE
chr15	64930820	A	G	ENST00000437723	ENSG00000249240		TRUE	FALSE
chr15	64930820	A	T	ENST00000319580	ENSG00000166839	ANKDD1A	TRUE	FALSE
chr15	64930820	A	T	ENST00000437723	ENSG00000249240		TRUE	FALSE
chr15	64930821	G	A	ENST00000319580	ENSG00000166839	ANKDD1A	TRUE	FALSE
chr15	64930821	G	A	ENST00000437723	ENSG00000249240		TRUE	FALSE
chr15	64930821	G	C	ENST00000319580	ENSG00000166839	ANKDD1A	TRUE	FALSE
chr15	64930821	G	C	ENST00000437723	ENSG00000249240		TRUE	FALSE
chr15	64930821	G	T	ENST00000319580	ENSG00000166839	ANKDD1A	TRUE	FALSE
chr15	64930821	G	T	ENST00000437723	ENSG00000249240		TRUE	FALSE
chr15	64930822	G	T	ENST00000319580	ENSG00000166839	ANKDD1A	TRUE	TRUE
chr15	64930822	G	T	ENST00000437723	ENSG00000249240		FALSE	FALSE
chr15	64930876	C	T	ENST00000319580	ENSG00000166839	ANKDD1A	TRUE	TRUE
chr15	64930876	C	T	ENST00000437723	ENSG00000249240		FALSE	FALSE
chr15	64930879	C	T	ENST00000319580	ENSG00000166839	ANKDD1A	TRUE	TRUE
chr15	64930879	C	T	ENST00000437723	ENSG00000249240		FALSE	FALSE
chr15	64930906	G	T	ENST00000319580	ENSG00000166839	ANKDD1A	TRUE	TRUE
chr15	64930906	G	T	ENST00000437723	ENSG00000249240		FALSE	FALSE
chr15	64930909	G	T	ENST00000319580	ENSG00000166839	ANKDD1A	TRUE	TRUE
chr15	64930909	G	T	ENST00000437723	ENSG00000249240		FALSE	FALSE
chr15	64930912	C	T	ENST00000319580	ENSG00000166839	ANKDD1A	TRUE	TRUE
chr15	64930912	C	T	ENST00000437723	ENSG00000249240		FALSE	FALSE
chr15	64930921	G	A	ENST00000319580	ENSG00000166839	ANKDD1A	TRUE	FALSE
chr15	64930921	G	C	ENST00000319580	ENSG00000166839	ANKDD1A	TRUE	FALSE
chr15	64930921	G	T	ENST00000319580	ENSG00000166839	ANKDD1A	TRUE	FALSE
chr15	64930922	T	A	ENST00000319580	ENSG00000166839	ANKDD1A	TRUE	FALSE
chr15	64930922	T	C	ENST00000319580	ENSG00000166839	ANKDD1A	TRUE	FALSE
chr15	64930922	T	G	ENST00000319580	ENSG00000166839	ANKDD1A	TRUE	FALSE
chr15	64931485	A	C	ENST00000319580	ENSG00000166839	ANKDD1A	TRUE	FALSE
chr15	64931485	A	G	ENST00000319580	ENSG00000166839	ANKDD1A	TRUE	FALSE
chr15	64931485	A	T	ENST00000319580	ENSG00000166839	ANKDD1A	TRUE	FALSE
chr15	64931486	G	A	ENST00000319580	ENSG00000166839	ANKDD1A	TRUE	FALSE
chr15	64931486	G	C	ENST00000319580	ENSG00000166839	ANKDD1A	TRUE	FALSE
chr15	64931486	G	T	ENST00000319580	ENSG00000166839	ANKDD1A	TRUE	FALSE
chr15	64931487	G	T	ENST00000319580	ENSG00000166839	ANKDD1A	TRUE	TRUE
chr15	64931509	C	A	ENST00000319580	ENSG00000166839	ANKDD1A	TRUE	TRUE
chr15	64931517	G	T	ENST00000319580	ENSG00000166839	ANKDD1A	TRUE	TRUE
chr15	64931520	G	T	ENST00000319580	ENSG00000166839	ANKDD1A	TRUE	TRUE
chr15	64931537	T	A	ENST00000319580	ENSG00000166839	ANKDD1A	TRUE	TRUE
chr15	64931541	C	T	ENST00000319580	ENSG00000166839	ANKDD1A	TRUE	TRUE
chr15	64931583	C	T	ENST00000319580	ENSG00000166839	ANKDD1A	TRUE	TRUE
chr15	64931586	G	A	ENST00000319580	ENSG00000166839	ANKDD1A	FALSE	FALSE
chr15	64931586	G	C	ENST00000319580	ENSG00000166839	ANKDD1A	FALSE	FALSE
chr15	64931586	G	T	ENST00000319580	ENSG00000166839	ANKDD1A	FALSE	FALSE
chr15	64931587	T	A	ENST00000319580	ENSG00000166839	ANKDD1A	FALSE	FALSE
chr15	64931587	T	C	ENST00000319580	ENSG00000166839	ANKDD1A	FALSE	FALSE
chr15	64931587	T	G	ENST00000319580	ENSG00000166839	ANKDD1A	FALSE	FALSE
chr15	64934134	A	C	ENST00000319580	ENSG00000166839	ANKDD1A	TRUE	FALSE
chr15	64934134	A	G	ENST00000319580	ENSG00000166839	ANKDD1A	TRUE	FALSE
chr15	64934134	A	T	ENST00000319580	ENSG00000166839	ANKDD1A	TRUE	FALSE
chr15	64934135	G	A	ENST00000319580	ENSG00000166839	ANKDD1A	TRUE	FALSE
chr15	64934135	G	C	ENST00000319580	ENSG00000166839	ANKDD1A	TRUE	FALSE
chr15	64934135	G	T	ENST00000319580	ENSG00000166839	ANKDD1A	TRUE	FALSE
chr15	64934136	A	T	ENST00000319580	ENSG00000166839	ANKDD1A	TRUE	TRUE
chr15	64934150	C	A	ENST00000319580	ENSG00000166839	ANKDD1A	TRUE	TRUE
chr15	64934159	T	A	ENST00000319580	ENSG00000166839	ANKDD1A	TRUE	TRUE
chr15	64934159	T	G	ENST00000319580	ENSG00000166839	ANKDD1A	TRUE	TRUE
chr15	64934176	C	A	ENST00000319580	ENSG00000166839	ANKDD1A	TRUE	TRUE
chr15	64934178	G	T	ENST00000319580	ENSG00000166839	ANKDD1A	TRUE	TRUE
chr15	64934208	G	T	ENST00000319580	ENSG00000166839	ANKDD1A	TRUE	TRUE
chr15	64934216	C	A	ENST00000319580	ENSG00000166839	ANKDD1A	TRUE	TRUE
chr15	64934235	G	A	ENST00000319580	ENSG00000166839	ANKDD1A	TRUE	FALSE
chr15	64934235	G	C	ENST00000319580	ENSG00000166839	ANKDD1A	TRUE	FALSE
chr15	64934235	G	T	ENST00000319580	ENSG00000166839	ANKDD1A	TRUE	FALSE
chr15	64934236	T	A	ENST00000319580	ENSG00000166839	ANKDD1A	TRUE	FALSE
chr15	64934236	T	C	ENST00000319580	ENSG00000166839	ANKDD1A	TRUE	FALSE
chr15	64934236	T	G	ENST00000319580	ENSG00000166839	ANKDD1A	TRUE	FALSE
chr15	64942465	A	C	ENST00000319580	ENSG00000166839	ANKDD1A	TRUE	FALSE
chr15	64942465	A	G	ENST00000319580	ENSG00000166839	ANKDD1A	TRUE	FALSE
chr15	64942465	A	T	ENST00000319580	ENSG00000166839	ANKDD1A	TRUE	FALSE
chr15	64942466	G	A	ENST00000319580	ENSG00000166839	ANKDD1A	TRUE	FALSE
chr15	64942466	G	C	ENST00000319580	ENSG00000166839	ANKDD1A	TRUE	FALSE
chr15	64942466	G	T	ENST00000319580	ENSG00000166839	ANKDD1A	TRUE	FALSE
chr15	64942467	C	T	ENST00000319580	ENSG00000166839	ANKDD1A	TRUE	TRUE
chr15	64942516	T	A	ENST00000319580	ENSG00000166839	ANKDD1A	TRUE	TRUE
chr15	64942566	G	A	ENST00000319580	ENSG00000166839	ANKDD1A	TRUE	FALSE
chr15	64942566	G	C	ENST00000319580	ENSG00000166839	ANKDD1A	TRUE	FALSE
chr15	64942566	G	T	ENST00000319580	ENSG00000166839	ANKDD1A	TRUE	FALSE
chr15	64942567	T	A	ENST00000319580	ENSG00000166839	ANKDD1A	TRUE	FALSE
chr15	64942567	T	C	ENST00000319580	ENSG00000166839	ANKDD1A	FALSE	FALSE
chr15	64942567	T	G	ENST00000319580	ENSG00000166839	ANKDD1A	TRUE	FALSE
chr15	64943482	A	C	ENST00000319580	ENSG00000166839	ANKDD1A	TRUE	FALSE
chr15	64943482	A	G	ENST00000319580	ENSG00000166839	ANKDD1A	TRUE	FALSE
chr15	64943482	A	T	ENST00000319580	ENSG00000166839	ANKDD1A	TRUE	FALSE
chr15	64943483	G	A	ENST00000319580	ENSG00000166839	ANKDD1A	TRUE	FALSE
chr15	64943483	G	C	ENST00000319580	ENSG00000166839	ANKDD1A	TRUE	FALSE
chr15	64943483	G	T	ENST00000319580	ENSG00000166839	ANKDD1A	TRUE	FALSE
chr15	64943487	C	T	ENST00000319580	ENSG00000166839	ANKDD1A	TRUE	TRUE
chr15	64943490	C	T	ENST00000319580	ENSG00000166839	ANKDD1A	TRUE	TRUE
chr15	64943514	G	T	ENST00000319580	ENSG00000166839	ANKDD1A	TRUE	TRUE
chr15	64943524	G	A	ENST00000319580	ENSG00000166839	ANKDD1A	TRUE	TRUE
chr15	64943525	G	A	ENST00000319580	ENSG00000166839	ANKDD1A	TRUE	TRUE
chr15	64943526	C	T	ENST00000319580	ENSG00000166839	ANKDD1A	TRUE	TRUE
chr15	64943566	T	A	ENST00000319580	ENSG00000166839	ANKDD1A	TRUE	TRUE
chr15	64943566	T	G	ENST00000319580	ENSG00000166839	ANKDD1A	TRUE	TRUE
chr15	64943574	A	T	ENST00000319580	ENSG00000166839	ANKDD1A	TRUE	TRUE
chr15	64943580	A	T	ENST00000319580	ENSG00000166839	ANKDD1A	TRUE	TRUE
chr15	64943583	G	A	ENST00000319580	ENSG00000166839	ANKDD1A	TRUE	FALSE
chr15	64943583	G	C	ENST00000319580	ENSG00000166839	ANKDD1A	TRUE	FALSE
chr15	64943583	G	T	ENST00000319580	ENSG00000166839	ANKDD1A	TRUE	FALSE
chr15	64943584	T	A	ENST00000319580	ENSG00000166839	ANKDD1A	TRUE	FALSE
chr15	64943584	T	C	ENST00000319580	ENSG00000166839	ANKDD1A	TRUE	FALSE
chr15	64943584	T	G	ENST00000319580	ENSG00000166839	ANKDD1A	TRUE	FALSE
chr15	64944650	A	C	ENST00000319580	ENSG00000166839	ANKDD1A	TRUE	FALSE
chr15	64944650	A	G	ENST00000319580	ENSG00000166839	ANKDD1A	TRUE	FALSE
chr15	64944650	A	T	ENST00000319580	ENSG00000166839	ANKDD1A	TRUE	FALSE
chr15	64944651	G	A	ENST00000319580	ENSG00000166839	ANKDD1A	TRUE	FALSE
chr15	64944651	G	C	ENST00000319580	ENSG00000166839	ANKDD1A	TRUE	FALSE
chr15	64944651	G	T	ENST00000319580	ENSG00000166839	ANKDD1A	TRUE	FALSE
chr15	64944652	C	T	ENST00000319580	ENSG00000166839	ANKDD1A	TRUE	TRUE
chr15	64944655	G	T	ENST00000319580	ENSG00000166839	ANKDD1A	TRUE	TRUE
chr15	64944658	A	T	ENST00000319580	ENSG00000166839	ANKDD1A	TRUE	TRUE
chr15	64944718	A	T	ENST00000319580	ENSG00000166839	ANKDD1A	TRUE	TRUE
chr15	64944735	C	A	ENST00000319580	ENSG00000166839	ANKDD1A	TRUE	TRUE
chr15	64944735	C	G	ENST00000319580	ENSG00000166839	ANKDD1A	TRUE	TRUE
chr15	64944736	A	T	ENST00000319580	ENSG00000166839	ANKDD1A	TRUE	TRUE
chr15	64944740	G	A	ENST00000319580	ENSG00000166839	ANKDD1A	TRUE	TRUE
chr15	64944741	G	A	ENST00000319580	ENSG00000166839	ANKDD1A	TRUE	TRUE
chr15	64944742	G	T	ENST00000319580	ENSG00000166839	ANKDD1A	TRUE	TRUE
chr15	64944745	A	T	ENST00000319580	ENSG00000166839	ANKDD1A	TRUE	TRUE
chr15	64944748	G	A	ENST00000319580	ENSG00000166839	ANKDD1A	TRUE	FALSE
chr15	64944748	G	C	ENST00000319580	ENSG00000166839	ANKDD1A	TRUE	FALSE
chr15	64944748	G	T	ENST00000319580	ENSG00000166839	ANKDD1A	TRUE	FALSE
chr15	64944749	T	A	ENST00000319580	ENSG00000166839	ANKDD1A	TRUE	FALSE
chr15	64944749	T	C	ENST00000319580	ENSG00000166839	ANKDD1A	TRUE	FALSE
chr15	64944749	T	G	ENST00000319580	ENSG00000166839	ANKDD1A	TRUE	FALSE
chr15	64947402	A	C	ENST00000319580	ENSG00000166839	ANKDD1A	TRUE	FALSE
chr15	64947402	A	G	ENST00000319580	ENSG00000166839	ANKDD1A	TRUE	FALSE
chr15	64947402	A	T	ENST00000319580	ENSG00000166839	ANKDD1A	TRUE	FALSE
chr15	64947403	G	A	ENST00000319580	ENSG00000166839	ANKDD1A	TRUE	FALSE
chr15	64947403	G	C	ENST00000319580	ENSG00000166839	ANKDD1A	TRUE	FALSE
chr15	64947403	G	T	ENST00000319580	ENSG00000166839	ANKDD1A	TRUE	FALSE
chr15	64947428	A	T	ENST00000319580	ENSG00000166839	ANKDD1A	TRUE	TRUE
chr15	64947435	T	A	ENST00000319580	ENSG00000166839	ANKDD1A	TRUE	TRUE
chr15	64947443	A	T	ENST00000319580	ENSG00000166839	ANKDD1A	TRUE	TRUE
chr15	64947446	C	T	ENST00000319580	ENSG00000166839	ANKDD1A	TRUE	TRUE
chr15	64947458	C	T	ENST00000319580	ENSG00000166839	ANKDD1A	TRUE	TRUE
chr15	64947461	G	T	ENST00000319580	ENSG00000166839	ANKDD1A	TRUE	TRUE
chr15	64947467	C	T	ENST00000319580	ENSG00000166839	ANKDD1A	TRUE	TRUE
chr15	64947470	C	T	ENST00000319580	ENSG00000166839	ANKDD1A	TRUE	TRUE
chr15	64947489	G	A	ENST00000319580	ENSG00000166839	ANKDD1A	TRUE	TRUE
chr15	64947490	G	A	ENST00000319580	ENSG00000166839	ANKDD1A	TRUE	TRUE
chr15	64947508	T	A	ENST00000319580	ENSG00000166839	ANKDD1A	TRUE	TRUE
chr15	64947508	T	G	ENST00000319580	ENSG00000166839	ANKDD1A	TRUE	TRUE
chr15	64947512	C	T	ENST00000319580	ENSG00000166839	ANKDD1A	TRUE	TRUE
chr15	64947521	G	T	ENST00000319580	ENSG00000166839	ANKDD1A	TRUE	TRUE
chr15	64947525	G	A	ENST00000319580	ENSG00000166839	ANKDD1A	TRUE	TRUE
chr15	64947526	G	A	ENST00000319580	ENSG00000166839	ANKDD1A	TRUE	TRUE
chr15	64947527	A	T	ENST00000319580	ENSG00000166839	ANKDD1A	TRUE	TRUE
chr15	64947530	A	T	ENST00000319580	ENSG00000166839	ANKDD1A	TRUE	TRUE
chr15	64947541	T	A	ENST00000319580	ENSG00000166839	ANKDD1A	TRUE	TRUE
chr15	64947541	T	G	ENST00000319580	ENSG00000166839	ANKDD1A	TRUE	TRUE
chr15	64947546	G	A	ENST00000319580	ENSG00000166839	ANKDD1A	TRUE	TRUE
chr15	64947547	G	A	ENST00000319580	ENSG00000166839	ANKDD1A	TRUE	TRUE
chr15	64947548	G	T	ENST00000319580	ENSG00000166839	ANKDD1A	TRUE	TRUE
chr15	64947557	G	T	ENST00000319580	ENSG00000166839	ANKDD1A	TRUE	TRUE
chr15	64947578	G	T	ENST00000319580	ENSG00000166839	ANKDD1A	TRUE	TRUE
chr15	64947581	C	T	ENST00000319580	ENSG00000166839	ANKDD1A	TRUE	TRUE
chr15	64947584	C	T	ENST00000319580	ENSG00000166839	ANKDD1A	TRUE	TRUE
chr15	64947588	G	A	ENST00000319580	ENSG00000166839	ANKDD1A	TRUE	TRUE
chr15	64947589	G	A	ENST00000319580	ENSG00000166839	ANKDD1A	TRUE	TRUE
chr15	64947594	G	A	ENST00000319580	ENSG00000166839	ANKDD1A	TRUE	FALSE
chr15	64947594	G	C	ENST00000319580	ENSG00000166839	ANKDD1A	TRUE	FALSE
chr15	64947594	G	T	ENST00000319580	ENSG00000166839	ANKDD1A	TRUE	FALSE
chr15	64947595	T	A	ENST00000319580	ENSG00000166839	ANKDD1A	TRUE	FALSE
chr15	64947595	T	C	ENST00000319580	ENSG00000166839	ANKDD1A	TRUE	FALSE
chr15	64947595	T	G	ENST00000319580	ENSG00000166839	ANKDD1A	TRUE	FALSE
chr15	64949839	A	C	ENST00000319580	ENSG00000166839	ANKDD1A	TRUE	FALSE
chr15	64949839	A	G	ENST00000319580	ENSG00000166839	ANKDD1A	TRUE	FALSE
chr15	64949839	A	T	ENST00000319580	ENSG00000166839	ANKDD1A	TRUE	FALSE
chr15	64949840	G	A	ENST00000319580	ENSG00000166839	ANKDD1A	TRUE	FALSE
chr15	64949840	G	C	ENST00000319580	ENSG00000166839	ANKDD1A	TRUE	FALSE
chr15	64949840	G	T	ENST00000319580	ENSG00000166839	ANKDD1A	TRUE	FALSE
chr15	64949854	T	A	ENST00000319580	ENSG00000166839	ANKDD1A	TRUE	TRUE
chr15	64949854	T	G	ENST00000319580	ENSG00000166839	ANKDD1A	TRUE	TRUE
chr15	64949855	C	T	ENST00000319580	ENSG00000166839	ANKDD1A	TRUE	TRUE
chr15	64949858	G	T	ENST00000319580	ENSG00000166839	ANKDD1A	TRUE	TRUE
chr15	64949870	C	T	ENST00000319580	ENSG00000166839	ANKDD1A	TRUE	TRUE
chr15	64949886	G	A	ENST00000319580	ENSG00000166839	ANKDD1A	TRUE	TRUE
chr15	64949887	G	A	ENST00000319580	ENSG00000166839	ANKDD1A	TRUE	TRUE
chr15	64949912	G	T	ENST00000319580	ENSG00000166839	ANKDD1A	TRUE	TRUE
chr15	64949924	A	T	ENST00000319580	ENSG00000166839	ANKDD1A	FALSE	FALSE
chr15	64949936	G	T	ENST00000319580	ENSG00000166839	ANKDD1A	FALSE	FALSE
chr15	64949973	G	A	ENST00000319580	ENSG00000166839	ANKDD1A	TRUE	FALSE
chr15	64949973	G	C	ENST00000319580	ENSG00000166839	ANKDD1A	TRUE	FALSE
chr15	64949973	G	T	ENST00000319580	ENSG00000166839	ANKDD1A	TRUE	FALSE
chr15	64949974	T	A	ENST00000319580	ENSG00000166839	ANKDD1A	TRUE	FALSE
chr15	64949974	T	C	ENST00000319580	ENSG00000166839	ANKDD1A	TRUE	FALSE
chr15	64949974	T	G	ENST00000319580	ENSG00000166839	ANKDD1A	TRUE	FALSE
chr15	64957101	A	C	ENST00000319580	ENSG00000166839	ANKDD1A	FALSE	FALSE
chr15	64957101	A	G	ENST00000319580	ENSG00000166839	ANKDD1A	FALSE	FALSE
chr15	64957101	A	T	ENST00000319580	ENSG00000166839	ANKDD1A	FALSE	FALSE
chr15	64957102	G	A	ENST00000319580	ENSG00000166839	ANKDD1A	FALSE	FALSE
chr15	64957102	G	C	ENST00000319580	ENSG00000166839	ANKDD1A	FALSE	FALSE
chr15	64957102	G	T	ENST00000319580	ENSG00000166839	ANKDD1A	FALSE	FALSE
chr15	64957106	G	A	ENST00000319580	ENSG00000166839	ANKDD1A
chr15	64957107	G	A	ENST00000319580	ENSG00000166839	ANKDD1A
chr15	64957120	A	T	ENST00000319580	ENSG00000166839	ANKDD1A
chr15	64957126	C	T	ENST00000319580	ENSG00000166839	ANKDD1A
chr15	64957156	C	T	ENST00000319580	ENSG00000166839	ANKDD1A
chr15	64957174	C	T	ENST00000319580	ENSG00000166839	ANKDD1A
chr15	64957183	G	T	ENST00000319580	ENSG00000166839	ANKDD1A
chr15	64963625	G	A	ENST00000204566	ENSG00000090487	SPG21	FALSE	FALSE
chr15	64963628	C	A	ENST00000204566	ENSG00000090487	SPG21	FALSE	FALSE
chr15	64963631	C	A	ENST00000204566	ENSG00000090487	SPG21	FALSE	FALSE
chr15	64963634	G	A	ENST00000204566	ENSG00000090487	SPG21	FALSE	FALSE
chr15	64963655	T	A	ENST00000204566	ENSG00000090487	SPG21	FALSE	FALSE
chr15	64963658	G	A	ENST00000204566	ENSG00000090487	SPG21	FALSE	FALSE
chr15	64963664	C	A	ENST00000204566	ENSG00000090487	SPG21	FALSE	FALSE
chr15	64963670	C	A	ENST00000204566	ENSG00000090487	SPG21	FALSE	FALSE
chr15	64963673	C	A	ENST00000204566	ENSG00000090487	SPG21	FALSE	FALSE
chr15	64963687	G	C	ENST00000204566	ENSG00000090487	SPG21	FALSE	FALSE
chr15	64963687	G	T	ENST00000204566	ENSG00000090487	SPG21	FALSE	FALSE
chr15	64963704	G	C	ENST00000204566	ENSG00000090487	SPG21	FALSE	FALSE
chr15	64963704	G	T	ENST00000204566	ENSG00000090487	SPG21	FALSE	FALSE
chr15	64963709	T	A	ENST00000204566	ENSG00000090487	SPG21	FALSE	FALSE
chr15	64963715	C	A	ENST00000204566	ENSG00000090487	SPG21	FALSE	FALSE
chr15	64963724	G	A	ENST00000204566	ENSG00000090487	SPG21	FALSE	FALSE
chr15	64963729	A	T	ENST00000204566	ENSG00000090487	SPG21	FALSE	FALSE
chr15	64963737	C	A	ENST00000204566	ENSG00000090487	SPG21	FALSE	FALSE
chr15	64963737	C	G	ENST00000204566	ENSG00000090487	SPG21	FALSE	FALSE
chr15	64963737	C	T	ENST00000204566	ENSG00000090487	SPG21	FALSE	FALSE
chr15	64963738	T	A	ENST00000204566	ENSG00000090487	SPG21	FALSE	FALSE
chr15	64963738	T	C	ENST00000204566	ENSG00000090487	SPG21	FALSE	FALSE
chr15	64963738	T	G	ENST00000204566	ENSG00000090487	SPG21	FALSE	FALSE
chr15	64965318	A	C	ENST00000204566	ENSG00000090487	SPG21	TRUE	FALSE
chr15	64965318	A	G	ENST00000204566	ENSG00000090487	SPG21	FALSE	FALSE
chr15	64965318	A	T	ENST00000204566	ENSG00000090487	SPG21	TRUE	FALSE
chr15	64965319	C	A	ENST00000204566	ENSG00000090487	SPG21	TRUE	FALSE
chr15	64965319	C	G	ENST00000204566	ENSG00000090487	SPG21	TRUE	FALSE
chr15	64965319	C	T	ENST00000204566	ENSG00000090487	SPG21	TRUE	FALSE
chr15	64965322	G	A	ENST00000204566	ENSG00000090487	SPG21	FALSE	FALSE
chr15	64965326	A	C	ENST00000204566	ENSG00000090487	SPG21	FALSE	FALSE
chr15	64965326	A	T	ENST00000204566	ENSG00000090487	SPG21	FALSE	FALSE
chr15	64965340	C	A	ENST00000204566	ENSG00000090487	SPG21	FALSE	FALSE
chr15	64965349	T	A	ENST00000204566	ENSG00000090487	SPG21	FALSE	FALSE
chr15	64965350	G	T	ENST00000204566	ENSG00000090487	SPG21	FALSE	FALSE
chr15	64965356	G	C	ENST00000204566	ENSG00000090487	SPG21	FALSE	FALSE
chr15	64965356	G	T	ENST00000204566	ENSG00000090487	SPG21	FALSE	FALSE
chr15	64965373	C	A	ENST00000204566	ENSG00000090487	SPG21	TRUE	TRUE
chr15	64965379	T	A	ENST00000204566	ENSG00000090487	SPG21	TRUE	TRUE
chr15	64965391	T	A	ENST00000204566	ENSG00000090487	SPG21	TRUE	TRUE
chr15	64965394	G	A	ENST00000204566	ENSG00000090487	SPG21	TRUE	TRUE
chr15	64965404	A	C	ENST00000204566	ENSG00000090487	SPG21	TRUE	TRUE
chr15	64965404	A	T	ENST00000204566	ENSG00000090487	SPG21	TRUE	TRUE
chr15	64965412	T	A	ENST00000204566	ENSG00000090487	SPG21	TRUE	TRUE
chr15	64965413	G	C	ENST00000204566	ENSG00000090487	SPG21	TRUE	TRUE
chr15	64965413	G	T	ENST00000204566	ENSG00000090487	SPG21	TRUE	TRUE
chr15	64965421	C	A	ENST00000204566	ENSG00000090487	SPG21	TRUE	TRUE
chr15	64965424	C	A	ENST00000204566	ENSG00000090487	SPG21	TRUE	TRUE
chr15	64965427	T	A	ENST00000204566	ENSG00000090487	SPG21	TRUE	TRUE
chr15	64965433	C	A	ENST00000204566	ENSG00000090487	SPG21	TRUE	TRUE
chr15	64965438	G	C	ENST00000204566	ENSG00000090487	SPG21	TRUE	TRUE
chr15	64965438	G	T	ENST00000204566	ENSG00000090487	SPG21	TRUE	TRUE
chr15	64965451	G	A	ENST00000204566	ENSG00000090487	SPG21	TRUE	TRUE
chr15	64965461	C	A	ENST00000204566	ENSG00000090487	SPG21	TRUE	FALSE
chr15	64965461	C	G	ENST00000204566	ENSG00000090487	SPG21	TRUE	FALSE
chr15	64965461	C	T	ENST00000204566	ENSG00000090487	SPG21	TRUE	FALSE
chr15	64965462	T	A	ENST00000204566	ENSG00000090487	SPG21	TRUE	FALSE
chr15	64965462	T	C	ENST00000204566	ENSG00000090487	SPG21	TRUE	FALSE
chr15	64965462	T	G	ENST00000204566	ENSG00000090487	SPG21	TRUE	FALSE
chr15	64969253	A	C	ENST00000204566	ENSG00000090487	SPG21	TRUE	FALSE
chr15	64969253	A	G	ENST00000204566	ENSG00000090487	SPG21	TRUE	FALSE
chr15	64969253	A	T	ENST00000204566	ENSG00000090487	SPG21	TRUE	FALSE
chr15	64969254	C	A	ENST00000204566	ENSG00000090487	SPG21	TRUE	FALSE
chr15	64969254	C	G	ENST00000204566	ENSG00000090487	SPG21	TRUE	FALSE
chr15	64969254	C	T	ENST00000204566	ENSG00000090487	SPG21	TRUE	FALSE
chr15	64969287	T	A	ENST00000204566	ENSG00000090487	SPG21	TRUE	TRUE
chr15	64969296	C	A	ENST00000204566	ENSG00000090487	SPG21	TRUE	TRUE
chr15	64969300	A	C	ENST00000204566	ENSG00000090487	SPG21	TRUE	TRUE
chr15	64969300	A	T	ENST00000204566	ENSG00000090487	SPG21	TRUE	TRUE
chr15	64969311	G	A	ENST00000204566	ENSG00000090487	SPG21	TRUE	TRUE
chr15	64969312	A	T	ENST00000204566	ENSG00000090487	SPG21	TRUE	TRUE
chr15	64969319	A	T	ENST00000204566	ENSG00000090487	SPG21	TRUE	TRUE
chr15	64969329	T	A	ENST00000204566	ENSG00000090487	SPG21	TRUE	TRUE
chr15	64969331	G	C	ENST00000204566	ENSG00000090487	SPG21	TRUE	TRUE
chr15	64969331	G	T	ENST00000204566	ENSG00000090487	SPG21	TRUE	TRUE
chr15	64969341	C	A	ENST00000204566	ENSG00000090487	SPG21	TRUE	TRUE
chr15	64969347	G	A	ENST00000204566	ENSG00000090487	SPG21	TRUE	TRUE
chr15	64969352	A	T	ENST00000204566	ENSG00000090487	SPG21	TRUE	TRUE
chr15	64969359	C	A	ENST00000204566	ENSG00000090487	SPG21	TRUE	TRUE
chr15	64969363	C	A	ENST00000204566	ENSG00000090487	SPG21	TRUE	FALSE
chr15	64969363	C	G	ENST00000204566	ENSG00000090487	SPG21	TRUE	FALSE
chr15	64969363	C	T	ENST00000204566	ENSG00000090487	SPG21	TRUE	FALSE
chr15	64969364	T	A	ENST00000204566	ENSG00000090487	SPG21	TRUE	FALSE
chr15	64969364	T	C	ENST00000204566	ENSG00000090487	SPG21	TRUE	FALSE
chr15	64969364	T	G	ENST00000204566	ENSG00000090487	SPG21	TRUE	FALSE
chr15	64970112	A	C	ENST00000204566	ENSG00000090487	SPG21	TRUE	FALSE
chr15	64970112	A	G	ENST00000204566	ENSG00000090487	SPG21	TRUE	FALSE
chr15	64970112	A	T	ENST00000204566	ENSG00000090487	SPG21	TRUE	FALSE
chr15	64970113	C	A	ENST00000204566	ENSG00000090487	SPG21	TRUE	FALSE
chr15	64970113	C	G	ENST00000204566	ENSG00000090487	SPG21	TRUE	FALSE
chr15	64970113	C	T	ENST00000204566	ENSG00000090487	SPG21	TRUE	FALSE
chr15	64970169	G	C	ENST00000204566	ENSG00000090487	SPG21	TRUE	TRUE
chr15	64970169	G	T	ENST00000204566	ENSG00000090487	SPG21	TRUE	TRUE
chr15	64970179	C	A	ENST00000204566	ENSG00000090487	SPG21	TRUE	TRUE
chr15	64970191	T	A	ENST00000204566	ENSG00000090487	SPG21	TRUE	TRUE
chr15	64970194	T	A	ENST00000204566	ENSG00000090487	SPG21	TRUE	TRUE
chr15	64970216	C	T	ENST00000204566	ENSG00000090487	SPG21	TRUE	TRUE
chr15	64970217	C	T	ENST00000204566	ENSG00000090487	SPG21	TRUE	TRUE
chr15	64970223	C	A	ENST00000204566	ENSG00000090487	SPG21	TRUE	FALSE
chr15	64970223	C	G	ENST00000204566	ENSG00000090487	SPG21	TRUE	FALSE
chr15	64970223	C	T	ENST00000204566	ENSG00000090487	SPG21	TRUE	FALSE
chr15	64970224	T	A	ENST00000204566	ENSG00000090487	SPG21	TRUE	FALSE
chr15	64970224	T	C	ENST00000204566	ENSG00000090487	SPG21	TRUE	FALSE
chr15	64970224	T	G	ENST00000204566	ENSG00000090487	SPG21	TRUE	FALSE
chr15	64974600	A	C	ENST00000204566	ENSG00000090487	SPG21	TRUE	FALSE
chr15	64974600	A	G	ENST00000204566	ENSG00000090487	SPG21	FALSE	FALSE
chr15	64974600	A	T	ENST00000204566	ENSG00000090487	SPG21	TRUE	FALSE
chr15	64974601	C	A	ENST00000204566	ENSG00000090487	SPG21	TRUE	FALSE
chr15	64974601	C	G	ENST00000204566	ENSG00000090487	SPG21	TRUE	FALSE
chr15	64974601	C	T	ENST00000204566	ENSG00000090487	SPG21	TRUE	FALSE
chr15	64974613	C	T	ENST00000204566	ENSG00000090487	SPG21	TRUE	TRUE
chr15	64974614	C	T	ENST00000204566	ENSG00000090487	SPG21	TRUE	TRUE
chr15	64974621	G	A	ENST00000204566	ENSG00000090487	SPG21	TRUE	TRUE
chr15	64974652	G	T	ENST00000204566	ENSG00000090487	SPG21	TRUE	TRUE
chr15	64974675	T	A	ENST00000204566	ENSG00000090487	SPG21	TRUE	TRUE
chr15	64974684	T	A	ENST00000204566	ENSG00000090487	SPG21	TRUE	TRUE
chr15	64974691	G	C	ENST00000204566	ENSG00000090487	SPG21	TRUE	TRUE
chr15	64974691	G	T	ENST00000204566	ENSG00000090487	SPG21	TRUE	TRUE
chr15	64974696	C	A	ENST00000204566	ENSG00000090487	SPG21	TRUE	TRUE
chr15	64974705	T	A	ENST00000204566	ENSG00000090487	SPG21	TRUE	TRUE
chr15	64974708	G	A	ENST00000204566	ENSG00000090487	SPG21	TRUE	TRUE
chr15	64974713	A	T	ENST00000204566	ENSG00000090487	SPG21	TRUE	TRUE
chr15	64974723	C	A	ENST00000204566	ENSG00000090487	SPG21	TRUE	TRUE
chr15	64974725	A	T	ENST00000204566	ENSG00000090487	SPG21	TRUE	TRUE
chr15	64974748	C	A	ENST00000204566	ENSG00000090487	SPG21	TRUE	FALSE
chr15	64974748	C	G	ENST00000204566	ENSG00000090487	SPG21	TRUE	FALSE
chr15	64974748	C	T	ENST00000204566	ENSG00000090487	SPG21	TRUE	FALSE
chr15	64974749	T	A	ENST00000204566	ENSG00000090487	SPG21	TRUE	FALSE
chr15	64974749	T	C	ENST00000204566	ENSG00000090487	SPG21	TRUE	FALSE
chr15	64974749	T	G	ENST00000204566	ENSG00000090487	SPG21	TRUE	FALSE
chr15	64976473	A	C	ENST00000204566	ENSG00000090487	SPG21	TRUE	FALSE
chr15	64976473	A	G	ENST00000204566	ENSG00000090487	SPG21	TRUE	FALSE
chr15	64976473	A	T	ENST00000204566	ENSG00000090487	SPG21	TRUE	FALSE
chr15	64976474	C	A	ENST00000204566	ENSG00000090487	SPG21	TRUE	FALSE
chr15	64976474	C	G	ENST00000204566	ENSG00000090487	SPG21	TRUE	FALSE
chr15	64976474	C	T	ENST00000204566	ENSG00000090487	SPG21	TRUE	FALSE
chr15	64976477	T	A	ENST00000204566	ENSG00000090487	SPG21	TRUE	TRUE
chr15	64976482	A	T	ENST00000204566	ENSG00000090487	SPG21	TRUE	TRUE
chr15	64976486	G	A	ENST00000204566	ENSG00000090487	SPG21	TRUE	TRUE
chr15	64976488	A	C	ENST00000204566	ENSG00000090487	SPG21	TRUE	TRUE
chr15	64976488	A	T	ENST00000204566	ENSG00000090487	SPG21	TRUE	TRUE
chr15	64976497	A	C	ENST00000204566	ENSG00000090487	SPG21	TRUE	TRUE
chr15	64976497	A	T	ENST00000204566	ENSG00000090487	SPG21	TRUE	TRUE
chr15	64976504	T	A	ENST00000204566	ENSG00000090487	SPG21	TRUE	TRUE
chr15	64976507	T	A	ENST00000204566	ENSG00000090487	SPG21	TRUE	TRUE
chr15	64976513	C	A	ENST00000204566	ENSG00000090487	SPG21	TRUE	TRUE
chr15	64976517	A	T	ENST00000204566	ENSG00000090487	SPG21	TRUE	TRUE
chr15	64976525	C	A	ENST00000204566	ENSG00000090487	SPG21	TRUE	TRUE
chr15	64976535	C	T	ENST00000204566	ENSG00000090487	SPG21	TRUE	TRUE
chr15	64976536	C	T	ENST00000204566	ENSG00000090487	SPG21	TRUE	TRUE
chr15	64976538	A	C	ENST00000204566	ENSG00000090487	SPG21	TRUE	TRUE
chr15	64976538	A	T	ENST00000204566	ENSG00000090487	SPG21	TRUE	TRUE
chr15	64976547	A	C	ENST00000204566	ENSG00000090487	SPG21	TRUE	TRUE
chr15	64976547	A	T	ENST00000204566	ENSG00000090487	SPG21	TRUE	TRUE
chr15	64976552	G	A	ENST00000204566	ENSG00000090487	SPG21	TRUE	TRUE
chr15	64976554	A	T	ENST00000204566	ENSG00000090487	SPG21	TRUE	TRUE
chr15	64976556	C	A	ENST00000204566	ENSG00000090487	SPG21	TRUE	FALSE
chr15	64976556	C	G	ENST00000204566	ENSG00000090487	SPG21	TRUE	FALSE
chr15	64976556	C	T	ENST00000204566	ENSG00000090487	SPG21	TRUE	FALSE
chr15	64976557	T	A	ENST00000204566	ENSG00000090487	SPG21	TRUE	FALSE
chr15	64976557	T	C	ENST00000204566	ENSG00000090487	SPG21	TRUE	FALSE
chr15	64976557	T	G	ENST00000204566	ENSG00000090487	SPG21	TRUE	FALSE
chr15	64980862	A	C	ENST00000204566	ENSG00000090487	SPG21	TRUE	FALSE
chr15	64980862	A	G	ENST00000204566	ENSG00000090487	SPG21	FALSE	FALSE
chr15	64980862	A	T	ENST00000204566	ENSG00000090487	SPG21	TRUE	FALSE
chr15	64980863	C	A	ENST00000204566	ENSG00000090487	SPG21	TRUE	FALSE
chr15	64980863	C	G	ENST00000204566	ENSG00000090487	SPG21	TRUE	FALSE
chr15	64980863	C	T	ENST00000204566	ENSG00000090487	SPG21	TRUE	FALSE
chr15	64980876	G	C	ENST00000204566	ENSG00000090487	SPG21
chr15	64980876	G	T	ENST00000204566	ENSG00000090487	SPG21
chr15	64980882	C	T	ENST00000204566	ENSG00000090487	SPG21
chr15	64980883	C	T	ENST00000204566	ENSG00000090487	SPG21
chr15	64980887	C	A	ENST00000204566	ENSG00000090487	SPG21
chr15	64980898	A	T	ENST00000204566	ENSG00000090487	SPG21
chr15	64980905	G	A	ENST00000204566	ENSG00000090487	SPG21	TRUE	TRUE
chr15	64980929	C	A	ENST00000204566	ENSG00000090487	SPG21	TRUE	TRUE
chr15	64980957	A	T	ENST00000204566	ENSG00000090487	SPG21	TRUE	TRUE
chr15	64980971	G	A	ENST00000204566	ENSG00000090487	SPG21	TRUE	TRUE
chr15	64980984	A	C	ENST00000204566	ENSG00000090487	SPG21	TRUE	TRUE
chr15	64980984	A	T	ENST00000204566	ENSG00000090487	SPG21	TRUE	TRUE
chr15	64980991	G	T	ENST00000204566	ENSG00000090487	SPG21	TRUE	TRUE
chr15	64980993	C	T	ENST00000204566	ENSG00000090487	SPG21	TRUE	TRUE
chr15	64980994	C	T	ENST00000204566	ENSG00000090487	SPG21	TRUE	TRUE
chr15	64981001	T	A	ENST00000204566	ENSG00000090487	SPG21	TRUE	TRUE
chr15	64981026	C	A	ENST00000204566	ENSG00000090487	SPG21	TRUE	FALSE
chr15	64981026	C	G	ENST00000204566	ENSG00000090487	SPG21	TRUE	FALSE
chr15	64981026	C	T	ENST00000204566	ENSG00000090487	SPG21	TRUE	TRUE
chr15	64981027	T	A	ENST00000204566	ENSG00000090487	SPG21	TRUE	TRUE
chr15	64981027	T	C	ENST00000204566	ENSG00000090487	SPG21	TRUE	FALSE
chr15	64981027	T	G	ENST00000204566	ENSG00000090487	SPG21	TRUE	TRUE
chr15	64983505	A	C	ENST00000204566	ENSG00000090487	SPG21	TRUE	FALSE
chr15	64983505	A	G	ENST00000204566	ENSG00000090487	SPG21	TRUE	FALSE
chr15	64983505	A	T	ENST00000204566	ENSG00000090487	SPG21	TRUE	FALSE
chr15	64983506	C	A	ENST00000204566	ENSG00000090487	SPG21	TRUE	FALSE
chr15	64983506	C	G	ENST00000204566	ENSG00000090487	SPG21	TRUE	FALSE
chr15	64983506	C	T	ENST00000204566	ENSG00000090487	SPG21	TRUE	FALSE
chr15	64983509	T	A	ENST00000204566	ENSG00000090487	SPG21	TRUE	FALSE
chr15	64983512	T	A	ENST00000204566	ENSG00000090487	SPG21	TRUE	FALSE
chr15	64983530	T	A	ENST00000204566	ENSG00000090487	SPG21	FALSE	FALSE
chr15	64983534	C	T	ENST00000204566	ENSG00000090487	SPG21	FALSE	FALSE
chr15	64983535	C	T	ENST00000204566	ENSG00000090487	SPG21	FALSE	FALSE
chr15	64983540	A	C	ENST00000204566	ENSG00000090487	SPG21	FALSE	FALSE
chr15	64983540	A	T	ENST00000204566	ENSG00000090487	SPG21	FALSE	FALSE
chr15	64983557	T	A	ENST00000204566	ENSG00000090487	SPG21	FALSE	FALSE
chr15	64983563	C	A	ENST00000204566	ENSG00000090487	SPG21	FALSE	FALSE
chr15	64983566	C	A	ENST00000204566	ENSG00000090487	SPG21	FALSE	FALSE
chr15	64983594	C	A	ENST00000204566	ENSG00000090487	SPG21	TRUE	FALSE
chr15	64983594	C	G	ENST00000204566	ENSG00000090487	SPG21	TRUE	FALSE
chr15	64983594	C	T	ENST00000204566	ENSG00000090487	SPG21	TRUE	FALSE
chr15	64983595	T	A	ENST00000204566	ENSG00000090487	SPG21	TRUE	FALSE
chr15	64983595	T	C	ENST00000204566	ENSG00000090487	SPG21	TRUE	FALSE
chr15	64983595	T	G	ENST00000204566	ENSG00000090487	SPG21	TRUE	FALSE
chr15	64989663	A	C	ENST00000204566	ENSG00000090487	SPG21	FALSE	FALSE
chr15	64989663	A	G	ENST00000204566	ENSG00000090487	SPG21	FALSE	FALSE
chr15	64989663	A	T	ENST00000204566	ENSG00000090487	SPG21	FALSE	FALSE
chr15	64989664	C	A	ENST00000204566	ENSG00000090487	SPG21	FALSE	FALSE
chr15	64989664	C	G	ENST00000204566	ENSG00000090487	SPG21	FALSE	FALSE
chr15	64989664	C	T	ENST00000204566	ENSG00000090487	SPG21	FALSE	FALSE
chr15	65003067	C	A	ENST00000220058	ENSG00000103707	MTFMT
chr15	65003071	G	T	ENST00000220058	ENSG00000103707	MTFMT
chr15	65003076	G	A	ENST00000220058	ENSG00000103707	MTFMT
chr15	65003079	G	A	ENST00000220058	ENSG00000103707	MTFMT
chr15	65003094	T	A	ENST00000220058	ENSG00000103707	MTFMT
chr15	65003097	T	A	ENST00000220058	ENSG00000103707	MTFMT
chr15	65003100	G	A	ENST00000220058	ENSG00000103707	MTFMT	FALSE	FALSE
chr15	65003103	T	A	ENST00000220058	ENSG00000103707	MTFMT	FALSE	FALSE
chr15	65003106	T	A	ENST00000220058	ENSG00000103707	MTFMT	FALSE	FALSE
chr15	65003109	T	A	ENST00000220058	ENSG00000103707	MTFMT	FALSE	FALSE
chr15	65003121	T	A	ENST00000220058	ENSG00000103707	MTFMT	FALSE	FALSE
chr15	65003130	G	A	ENST00000220058	ENSG00000103707	MTFMT	FALSE	FALSE
chr15	65003136	T	A	ENST00000220058	ENSG00000103707	MTFMT	FALSE	FALSE
chr15	65003137	G	T	ENST00000220058	ENSG00000103707	MTFMT	FALSE	FALSE
chr15	65003142	G	A	ENST00000220058	ENSG00000103707	MTFMT	FALSE	FALSE
chr15	65003151	G	A	ENST00000220058	ENSG00000103707	MTFMT	FALSE	FALSE
chr15	65003157	G	A	ENST00000220058	ENSG00000103707	MTFMT	FALSE	FALSE
chr15	65003166	T	A	ENST00000220058	ENSG00000103707	MTFMT	FALSE	FALSE
chr15	65003169	G	A	ENST00000220058	ENSG00000103707	MTFMT	FALSE	FALSE
chr15	65003170	G	C	ENST00000220058	ENSG00000103707	MTFMT	FALSE	FALSE
chr15	65003170	G	T	ENST00000220058	ENSG00000103707	MTFMT	FALSE	FALSE
chr15	65003173	C	T	ENST00000220058	ENSG00000103707	MTFMT	FALSE	FALSE
chr15	65003174	C	T	ENST00000220058	ENSG00000103707	MTFMT	FALSE	FALSE
chr15	65003183	A	T	ENST00000220058	ENSG00000103707	MTFMT	FALSE	FALSE
chr15	65003185	A	C	ENST00000220058	ENSG00000103707	MTFMT	FALSE	FALSE
chr15	65003185	A	T	ENST00000220058	ENSG00000103707	MTFMT	FALSE	FALSE
chr15	65003190	C	A	ENST00000220058	ENSG00000103707	MTFMT	FALSE	FALSE
chr15	65003194	G	C	ENST00000220058	ENSG00000103707	MTFMT	FALSE	FALSE
chr15	65003194	G	T	ENST00000220058	ENSG00000103707	MTFMT	FALSE	FALSE
chr15	65003216	G	C	ENST00000220058	ENSG00000103707	MTFMT	FALSE	FALSE
chr15	65003216	G	T	ENST00000220058	ENSG00000103707	MTFMT	FALSE	FALSE
chr15	65003220	T	A	ENST00000220058	ENSG00000103707	MTFMT	FALSE	FALSE
chr15	65003223	T	A	ENST00000220058	ENSG00000103707	MTFMT	FALSE	FALSE
chr15	65003234	G	C	ENST00000220058	ENSG00000103707	MTFMT	FALSE	FALSE
chr15	65003234	G	T	ENST00000220058	ENSG00000103707	MTFMT	FALSE	FALSE
chr15	65003238	G	A	ENST00000220058	ENSG00000103707	MTFMT	FALSE	FALSE
chr15	65003248	C	T	ENST00000220058	ENSG00000103707	MTFMT	FALSE	FALSE
chr15	65003249	C	T	ENST00000220058	ENSG00000103707	MTFMT	FALSE	FALSE
chr15	65003257	C	A	ENST00000220058	ENSG00000103707	MTFMT	TRUE	TRUE
chr15	65003257	C	G	ENST00000220058	ENSG00000103707	MTFMT	TRUE	FALSE
chr15	65003257	C	T	ENST00000220058	ENSG00000103707	MTFMT	TRUE	TRUE
chr15	65003258	T	A	ENST00000220058	ENSG00000103707	MTFMT	TRUE	TRUE
chr15	65003258	T	C	ENST00000220058	ENSG00000103707	MTFMT	TRUE	TRUE
chr15	65003258	T	G	ENST00000220058	ENSG00000103707	MTFMT	TRUE	TRUE
chr15	65004852	A	C	ENST00000220058	ENSG00000103707	MTFMT	TRUE	TRUE
chr15	65004852	A	G	ENST00000220058	ENSG00000103707	MTFMT	TRUE	FALSE
chr15	65004852	A	T	ENST00000220058	ENSG00000103707	MTFMT	TRUE	TRUE
chr15	65004853	C	A	ENST00000220058	ENSG00000103707	MTFMT	TRUE	TRUE
chr15	65004853	C	G	ENST00000220058	ENSG00000103707	MTFMT	TRUE	TRUE
chr15	65004853	C	T	ENST00000220058	ENSG00000103707	MTFMT	TRUE	TRUE
chr15	65004856	T	A	ENST00000220058	ENSG00000103707	MTFMT	FALSE	FALSE
chr15	65004857	G	T	ENST00000220058	ENSG00000103707	MTFMT	FALSE	FALSE
chr15	65004860	A	C	ENST00000220058	ENSG00000103707	MTFMT	FALSE	FALSE
chr15	65004860	A	T	ENST00000220058	ENSG00000103707	MTFMT	FALSE	FALSE
chr15	65004867	A	T	ENST00000220058	ENSG00000103707	MTFMT	FALSE	FALSE
chr15	65004877	G	A	ENST00000220058	ENSG00000103707	MTFMT	FALSE	FALSE
chr15	65004879	G	C	ENST00000220058	ENSG00000103707	MTFMT	FALSE	FALSE
chr15	65004879	G	T	ENST00000220058	ENSG00000103707	MTFMT	FALSE	FALSE
chr15	65004883	G	A	ENST00000220058	ENSG00000103707	MTFMT	FALSE	FALSE
chr15	65004886	T	A	ENST00000220058	ENSG00000103707	MTFMT	FALSE	FALSE
chr15	65004890	G	C	ENST00000220058	ENSG00000103707	MTFMT	FALSE	FALSE
chr15	65004890	G	T	ENST00000220058	ENSG00000103707	MTFMT	FALSE	FALSE
chr15	65004900	G	C	ENST00000220058	ENSG00000103707	MTFMT	FALSE	FALSE
chr15	65004900	G	T	ENST00000220058	ENSG00000103707	MTFMT	FALSE	FALSE
chr15	65004904	C	A	ENST00000220058	ENSG00000103707	MTFMT	FALSE	FALSE
chr15	65004919	G	A	ENST00000220058	ENSG00000103707	MTFMT	TRUE	TRUE
chr15	65004922	C	A	ENST00000220058	ENSG00000103707	MTFMT	TRUE	TRUE
chr15	65004927	A	C	ENST00000220058	ENSG00000103707	MTFMT	TRUE	TRUE
chr15	65004927	A	T	ENST00000220058	ENSG00000103707	MTFMT	TRUE	TRUE
chr15	65004931	T	A	ENST00000220058	ENSG00000103707	MTFMT	TRUE	TRUE
chr15	65004937	C	A	ENST00000220058	ENSG00000103707	MTFMT	TRUE	TRUE
chr15	65004937	C	G	ENST00000220058	ENSG00000103707	MTFMT	TRUE	TRUE
chr15	65004937	C	T	ENST00000220058	ENSG00000103707	MTFMT	TRUE	TRUE
chr15	65004938	T	A	ENST00000220058	ENSG00000103707	MTFMT	TRUE	TRUE
chr15	65004938	T	C	ENST00000220058	ENSG00000103707	MTFMT	TRUE	FALSE
chr15	65004938	T	G	ENST00000220058	ENSG00000103707	MTFMT	TRUE	TRUE
chr15	65006111	A	C	ENST00000220058	ENSG00000103707	MTFMT	TRUE	FALSE
chr15	65006111	A	G	ENST00000220058	ENSG00000103707	MTFMT	TRUE	FALSE
chr15	65006111	A	T	ENST00000220058	ENSG00000103707	MTFMT	TRUE	FALSE
chr15	65006112	C	A	ENST00000220058	ENSG00000103707	MTFMT	TRUE	FALSE
chr15	65006112	C	G	ENST00000220058	ENSG00000103707	MTFMT	TRUE	FALSE
chr15	65006112	C	T	ENST00000220058	ENSG00000103707	MTFMT	TRUE	FALSE
chr15	65006124	G	C	ENST00000220058	ENSG00000103707	MTFMT	TRUE	TRUE
chr15	65006124	G	T	ENST00000220058	ENSG00000103707	MTFMT	TRUE	TRUE
chr15	65006137	C	A	ENST00000220058	ENSG00000103707	MTFMT	TRUE	TRUE
chr15	65006142	A	T	ENST00000220058	ENSG00000103707	MTFMT	TRUE	TRUE
chr15	65006155	T	A	ENST00000220058	ENSG00000103707	MTFMT	TRUE	TRUE
chr15	65006171	C	T	ENST00000220058	ENSG00000103707	MTFMT	TRUE	TRUE
chr15	65006172	C	T	ENST00000220058	ENSG00000103707	MTFMT	TRUE	TRUE
chr15	65006182	G	A	ENST00000220058	ENSG00000103707	MTFMT	TRUE	TRUE
chr15	65006184	A	T	ENST00000220058	ENSG00000103707	MTFMT	TRUE	TRUE
chr15	65006192	C	A	ENST00000220058	ENSG00000103707	MTFMT	TRUE	FALSE
chr15	65006192	C	G	ENST00000220058	ENSG00000103707	MTFMT	TRUE	FALSE
chr15	65006192	C	T	ENST00000220058	ENSG00000103707	MTFMT	TRUE	FALSE
chr15	65006193	T	A	ENST00000220058	ENSG00000103707	MTFMT	TRUE	FALSE
chr15	65006193	T	C	ENST00000220058	ENSG00000103707	MTFMT	TRUE	FALSE
chr15	65006193	T	G	ENST00000220058	ENSG00000103707	MTFMT	TRUE	FALSE
chr15	65016434	A	C	ENST00000220058	ENSG00000103707	MTFMT	TRUE	FALSE
chr15	65016434	A	G	ENST00000220058	ENSG00000103707	MTFMT	TRUE	FALSE
chr15	65016434	A	T	ENST00000220058	ENSG00000103707	MTFMT	TRUE	FALSE
chr15	65016435	C	A	ENST00000220058	ENSG00000103707	MTFMT	TRUE	FALSE
chr15	65016435	C	G	ENST00000220058	ENSG00000103707	MTFMT	TRUE	FALSE
chr15	65016435	C	T	ENST00000220058	ENSG00000103707	MTFMT	TRUE	FALSE
chr15	65016444	C	A	ENST00000220058	ENSG00000103707	MTFMT	TRUE	TRUE
chr15	65016454	G	C	ENST00000220058	ENSG00000103707	MTFMT	TRUE	TRUE
chr15	65016454	G	T	ENST00000220058	ENSG00000103707	MTFMT	TRUE	TRUE
chr15	65016462	T	A	ENST00000220058	ENSG00000103707	MTFMT	TRUE	TRUE
chr15	65016471	G	A	ENST00000220058	ENSG00000103707	MTFMT	TRUE	TRUE
chr15	65016474	C	A	ENST00000220058	ENSG00000103707	MTFMT	TRUE	TRUE
chr15	65016476	G	C	ENST00000220058	ENSG00000103707	MTFMT	TRUE	TRUE
chr15	65016476	G	T	ENST00000220058	ENSG00000103707	MTFMT	TRUE	TRUE
chr15	65016483	G	A	ENST00000220058	ENSG00000103707	MTFMT	TRUE	TRUE
chr15	65016486	C	A	ENST00000220058	ENSG00000103707	MTFMT	TRUE	TRUE
chr15	65016489	C	A	ENST00000220058	ENSG00000103707	MTFMT	TRUE	TRUE
chr15	65016490	C	T	ENST00000220058	ENSG00000103707	MTFMT	TRUE	TRUE
chr15	65016491	C	T	ENST00000220058	ENSG00000103707	MTFMT	TRUE	TRUE
chr15	65016495	T	A	ENST00000220058	ENSG00000103707	MTFMT	TRUE	TRUE
chr15	65016499	A	T	ENST00000220058	ENSG00000103707	MTFMT	TRUE	TRUE
chr15	65016522	T	A	ENST00000220058	ENSG00000103707	MTFMT	TRUE	TRUE
chr15	65016528	C	A	ENST00000220058	ENSG00000103707	MTFMT	TRUE	FALSE
chr15	65016528	C	G	ENST00000220058	ENSG00000103707	MTFMT	TRUE	FALSE
chr15	65016528	C	T	ENST00000220058	ENSG00000103707	MTFMT	TRUE	FALSE
chr15	65016529	T	A	ENST00000220058	ENSG00000103707	MTFMT	TRUE	FALSE
chr15	65016529	T	C	ENST00000220058	ENSG00000103707	MTFMT	TRUE	FALSE
chr15	65016529	T	G	ENST00000220058	ENSG00000103707	MTFMT	TRUE	FALSE
chr15	65020195	A	C	ENST00000220058	ENSG00000103707	MTFMT	TRUE	FALSE
chr15	65020195	A	G	ENST00000220058	ENSG00000103707	MTFMT	TRUE	FALSE
chr15	65020195	A	T	ENST00000220058	ENSG00000103707	MTFMT	TRUE	FALSE
chr15	65020196	C	A	ENST00000220058	ENSG00000103707	MTFMT	TRUE	FALSE
chr15	65020196	C	G	ENST00000220058	ENSG00000103707	MTFMT	TRUE	FALSE
chr15	65020196	C	T	ENST00000220058	ENSG00000103707	MTFMT	TRUE	FALSE
chr15	65020198	G	C	ENST00000220058	ENSG00000103707	MTFMT	TRUE	TRUE
chr15	65020198	G	T	ENST00000220058	ENSG00000103707	MTFMT	TRUE	TRUE
chr15	65020212	C	A	ENST00000220058	ENSG00000103707	MTFMT
chr15	65020221	G	A	ENST00000220058	ENSG00000103707	MTFMT
chr15	65020224	G	A	ENST00000220058	ENSG00000103707	MTFMT
chr15	65020230	C	A	ENST00000220058	ENSG00000103707	MTFMT
chr15	65020245	C	A	ENST00000220058	ENSG00000103707	MTFMT
chr15	65020250	A	T	ENST00000220058	ENSG00000103707	MTFMT
chr15	65020257	T	A	ENST00000220058	ENSG00000103707	MTFMT
chr15	65020259	A	T	ENST00000220058	ENSG00000103707	MTFMT
chr15	65020265	G	C	ENST00000220058	ENSG00000103707	MTFMT
chr15	65020265	G	T	ENST00000220058	ENSG00000103707	MTFMT
chr15	65020273	C	A	ENST00000220058	ENSG00000103707	MTFMT	TRUE	FALSE
chr15	65020273	C	G	ENST00000220058	ENSG00000103707	MTFMT	TRUE	FALSE
chr15	65020273	C	T	ENST00000220058	ENSG00000103707	MTFMT	TRUE	FALSE
chr15	65020274	T	A	ENST00000220058	ENSG00000103707	MTFMT	TRUE	FALSE
chr15	65020274	T	C	ENST00000220058	ENSG00000103707	MTFMT	TRUE	FALSE
chr15	65020274	T	G	ENST00000220058	ENSG00000103707	MTFMT	TRUE	FALSE
chr15	65021512	A	C	ENST00000220058	ENSG00000103707	MTFMT	TRUE	FALSE
chr15	65021512	A	G	ENST00000220058	ENSG00000103707	MTFMT	TRUE	FALSE
chr15	65021512	A	T	ENST00000220058	ENSG00000103707	MTFMT	TRUE	FALSE
chr15	65021513	C	A	ENST00000220058	ENSG00000103707	MTFMT	TRUE	FALSE
chr15	65021513	C	G	ENST00000220058	ENSG00000103707	MTFMT	TRUE	FALSE
chr15	65021513	C	T	ENST00000220058	ENSG00000103707	MTFMT	TRUE	FALSE
chr15	65021531	T	A	ENST00000220058	ENSG00000103707	MTFMT	TRUE	TRUE
chr15	65021533	G	C	ENST00000220058	ENSG00000103707	MTFMT	TRUE	TRUE
chr15	65021533	G	T	ENST00000220058	ENSG00000103707	MTFMT	TRUE	TRUE
chr15	65021536	A	T	ENST00000220058	ENSG00000103707	MTFMT	TRUE	TRUE
chr15	65021546	C	A	ENST00000220058	ENSG00000103707	MTFMT	TRUE	TRUE
chr15	65021548	A	T	ENST00000220058	ENSG00000103707	MTFMT	TRUE	TRUE
chr15	65021552	C	A	ENST00000220058	ENSG00000103707	MTFMT	TRUE	TRUE
chr15	65021555	T	A	ENST00000220058	ENSG00000103707	MTFMT	TRUE	TRUE
chr15	65021567	T	A	ENST00000220058	ENSG00000103707	MTFMT	TRUE	TRUE
chr15	65021588	C	A	ENST00000220058	ENSG00000103707	MTFMT	TRUE	TRUE
chr15	65021591	G	A	ENST00000220058	ENSG00000103707	MTFMT	TRUE	TRUE
chr15	65021594	T	A	ENST00000220058	ENSG00000103707	MTFMT	TRUE	TRUE
chr15	65021617	C	A	ENST00000220058	ENSG00000103707	MTFMT	TRUE	FALSE
chr15	65021617	C	G	ENST00000220058	ENSG00000103707	MTFMT	TRUE	FALSE
chr15	65021617	C	T	ENST00000220058	ENSG00000103707	MTFMT	TRUE	FALSE
chr15	65021618	T	A	ENST00000220058	ENSG00000103707	MTFMT	TRUE	FALSE
chr15	65021618	T	C	ENST00000220058	ENSG00000103707	MTFMT	TRUE	FALSE
chr15	65021618	T	G	ENST00000220058	ENSG00000103707	MTFMT	TRUE	FALSE
chr15	65023670	A	C	ENST00000220058	ENSG00000103707	MTFMT	FALSE	FALSE
chr15	65023670	A	G	ENST00000220058	ENSG00000103707	MTFMT	FALSE	FALSE
chr15	65023670	A	T	ENST00000220058	ENSG00000103707	MTFMT	FALSE	FALSE
chr15	65023671	C	A	ENST00000220058	ENSG00000103707	MTFMT	FALSE	FALSE
chr15	65023671	C	G	ENST00000220058	ENSG00000103707	MTFMT	FALSE	FALSE
chr15	65023671	C	T	ENST00000220058	ENSG00000103707	MTFMT	FALSE	FALSE
chr15	65023676	T	A	ENST00000220058	ENSG00000103707	MTFMT	TRUE	TRUE
chr15	65023682	T	A	ENST00000220058	ENSG00000103707	MTFMT	TRUE	TRUE
chr15	65023688	G	A	ENST00000220058	ENSG00000103707	MTFMT	TRUE	TRUE
chr15	65023703	C	A	ENST00000220058	ENSG00000103707	MTFMT	TRUE	TRUE
chr15	65023718	C	A	ENST00000220058	ENSG00000103707	MTFMT	TRUE	TRUE
chr15	65023755	C	T	ENST00000220058	ENSG00000103707	MTFMT	TRUE	TRUE
chr15	65023756	C	T	ENST00000220058	ENSG00000103707	MTFMT	TRUE	TRUE
chr15	65023760	T	A	ENST00000220058	ENSG00000103707	MTFMT	TRUE	TRUE
chr15	65023767	G	T	ENST00000220058	ENSG00000103707	MTFMT	TRUE	TRUE
chr15	65023786	A	T	ENST00000220058	ENSG00000103707	MTFMT	TRUE	TRUE
chr15	65023794	A	C	ENST00000220058	ENSG00000103707	MTFMT	TRUE	TRUE
chr15	65023794	A	T	ENST00000220058	ENSG00000103707	MTFMT	TRUE	TRUE
chr15	65023795	C	A	ENST00000220058	ENSG00000103707	MTFMT	FALSE	FALSE
chr15	65023795	C	G	ENST00000220058	ENSG00000103707	MTFMT	FALSE	FALSE
chr15	65023795	C	T	ENST00000220058	ENSG00000103707	MTFMT	FALSE	FALSE
chr15	65023796	T	A	ENST00000220058	ENSG00000103707	MTFMT	FALSE	FALSE
chr15	65023796	T	C	ENST00000220058	ENSG00000103707	MTFMT	FALSE	FALSE
chr15	65023796	T	G	ENST00000220058	ENSG00000103707	MTFMT	FALSE	FALSE
chr15	65026829	A	C	ENST00000220058	ENSG00000103707	MTFMT	TRUE	FALSE
chr15	65026829	A	G	ENST00000220058	ENSG00000103707	MTFMT	TRUE	FALSE
chr15	65026829	A	T	ENST00000220058	ENSG00000103707	MTFMT	TRUE	FALSE
chr15	65026830	C	A	ENST00000220058	ENSG00000103707	MTFMT	TRUE	FALSE
chr15	65026830	C	G	ENST00000220058	ENSG00000103707	MTFMT	TRUE	FALSE
chr15	65026830	C	T	ENST00000220058	ENSG00000103707	MTFMT	TRUE	FALSE
chr15	65026841	T	A	ENST00000220058	ENSG00000103707	MTFMT	TRUE	TRUE
chr15	65026856	C	A	ENST00000220058	ENSG00000103707	MTFMT	TRUE	TRUE
chr15	65026861	A	T	ENST00000220058	ENSG00000103707	MTFMT	TRUE	TRUE
chr15	65026868	G	A	ENST00000220058	ENSG00000103707	MTFMT	TRUE	TRUE
chr15	65026876	G	T	ENST00000220058	ENSG00000103707	MTFMT	TRUE	TRUE
chr15	65026889	C	A	ENST00000220058	ENSG00000103707	MTFMT	TRUE	TRUE
chr15	65026896	A	C	ENST00000220058	ENSG00000103707	MTFMT	TRUE	TRUE
chr15	65026896	A	T	ENST00000220058	ENSG00000103707	MTFMT	TRUE	TRUE
chr15	65026901	C	A	ENST00000220058	ENSG00000103707	MTFMT	TRUE	TRUE
chr15	65026904	C	A	ENST00000220058	ENSG00000103707	MTFMT	TRUE	TRUE
chr15	65026910	C	A	ENST00000220058	ENSG00000103707	MTFMT	TRUE	TRUE
chr15	65026920	C	T	ENST00000220058	ENSG00000103707	MTFMT	TRUE	TRUE
chr15	65026921	C	T	ENST00000220058	ENSG00000103707	MTFMT	TRUE	TRUE
chr15	65026925	C	A	ENST00000220058	ENSG00000103707	MTFMT	TRUE	TRUE
chr15	65026926	A	C	ENST00000220058	ENSG00000103707	MTFMT	TRUE	TRUE
chr15	65026926	A	T	ENST00000220058	ENSG00000103707	MTFMT	TRUE	TRUE
chr15	65026940	G	A	ENST00000220058	ENSG00000103707	MTFMT	TRUE	TRUE
chr15	65026946	G	A	ENST00000220058	ENSG00000103707	MTFMT	TRUE	TRUE
chr15	65026953	A	C	ENST00000220058	ENSG00000103707	MTFMT	TRUE	TRUE
chr15	65026953	A	T	ENST00000220058	ENSG00000103707	MTFMT	TRUE	TRUE
chr15	65026958	G	A	ENST00000220058	ENSG00000103707	MTFMT	TRUE	TRUE
chr15	65026961	T	A	ENST00000220058	ENSG00000103707	MTFMT	TRUE	TRUE
chr15	65026973	C	A	ENST00000220058	ENSG00000103707	MTFMT	TRUE	TRUE
chr15	65026976	T	A	ENST00000220058	ENSG00000103707	MTFMT	TRUE	TRUE
chr15	65026981	G	C	ENST00000220058	ENSG00000103707	MTFMT	TRUE	TRUE
chr15	65026981	G	T	ENST00000220058	ENSG00000103707	MTFMT	TRUE	TRUE
chr15	65027006	C	A	ENST00000220058	ENSG00000103707	MTFMT	TRUE	TRUE
chr15	65027012	T	A	ENST00000220058	ENSG00000103707	MTFMT	TRUE	TRUE
chr15	65027020	A	C	ENST00000220058	ENSG00000103707	MTFMT	TRUE	TRUE
chr15	65027020	A	T	ENST00000220058	ENSG00000103707	MTFMT	TRUE	TRUE
chr15	65027024	C	A	ENST00000220058	ENSG00000103707	MTFMT	TRUE	TRUE
chr15	65027027	C	A	ENST00000220058	ENSG00000103707	MTFMT	TRUE	TRUE
chr15	65027030	C	A	ENST00000220058	ENSG00000103707	MTFMT	TRUE	TRUE
chr15	65027033	T	A	ENST00000220058	ENSG00000103707	MTFMT	TRUE	TRUE
chr15	65027039	C	A	ENST00000220058	ENSG00000103707	MTFMT	TRUE	TRUE
chr15	65027041	C	A	ENST00000220058	ENSG00000103707	MTFMT	TRUE	TRUE
chr15	65027041	C	G	ENST00000220058	ENSG00000103707	MTFMT	TRUE	FALSE
chr15	65027041	C	T	ENST00000220058	ENSG00000103707	MTFMT	TRUE	TRUE
chr15	65027042	T	A	ENST00000220058	ENSG00000103707	MTFMT	TRUE	TRUE
chr15	65027042	T	C	ENST00000220058	ENSG00000103707	MTFMT	TRUE	TRUE
chr15	65027042	T	G	ENST00000220058	ENSG00000103707	MTFMT	TRUE	TRUE
chr15	65029403	A	C	ENST00000220058	ENSG00000103707	MTFMT	TRUE	FALSE
chr15	65029403	A	G	ENST00000220058	ENSG00000103707	MTFMT	TRUE	FALSE
chr15	65029403	A	T	ENST00000220058	ENSG00000103707	MTFMT	TRUE	FALSE
chr15	65029404	C	A	ENST00000220058	ENSG00000103707	MTFMT	TRUE	FALSE
chr15	65029404	C	G	ENST00000220058	ENSG00000103707	MTFMT	TRUE	FALSE
chr15	65029404	C	T	ENST00000220058	ENSG00000103707	MTFMT	TRUE	FALSE
chr15	65029433	C	A	ENST00000220058	ENSG00000103707	MTFMT	TRUE	TRUE
chr15	65029445	G	A	ENST00000220058	ENSG00000103707	MTFMT	TRUE	TRUE
chr15	65029470	C	T	ENST00000220058	ENSG00000103707	MTFMT	TRUE	TRUE
chr15	65029471	C	T	ENST00000220058	ENSG00000103707	MTFMT	TRUE	TRUE
chr15	65029481	T	A	ENST00000220058	ENSG00000103707	MTFMT	TRUE	TRUE
chr15	65029484	C	A	ENST00000220058	ENSG00000103707	MTFMT	TRUE	TRUE
chr15	65029493	T	A	ENST00000220058	ENSG00000103707	MTFMT	TRUE	TRUE
chr15	65029503	G	T	ENST00000220058	ENSG00000103707	MTFMT	TRUE	TRUE
chr15	65029511	C	A	ENST00000220058	ENSG00000103707	MTFMT	TRUE	TRUE
chr15	65029512	C	T	ENST00000220058	ENSG00000103707	MTFMT	TRUE	TRUE
chr15	65029513	C	T	ENST00000220058	ENSG00000103707	MTFMT	TRUE	TRUE
chr15	65029523	G	A	ENST00000220058	ENSG00000103707	MTFMT	TRUE	TRUE
chr15	65029535	G	A	ENST00000220058	ENSG00000103707	MTFMT	TRUE	TRUE
chr15	65029536	C	T	ENST00000220058	ENSG00000103707	MTFMT	TRUE	TRUE
chr15	65029537	C	T	ENST00000220058	ENSG00000103707	MTFMT	TRUE	TRUE
chr15	65029541	G	A	ENST00000220058	ENSG00000103707	MTFMT	TRUE	TRUE
chr15	65029587	C	T	ENST00000220058	ENSG00000103707	MTFMT	FALSE	FALSE
chr15	65029588	C	T	ENST00000220058	ENSG00000103707	MTFMT	FALSE	FALSE
chr15	65029590	A	T	ENST00000220058	ENSG00000103707	MTFMT	FALSE	FALSE
chr15	65029603	A	T	ENST00000220058	ENSG00000103707	MTFMT	FALSE	FALSE
chr15	65045583	G	A	ENST00000334287	ENSG00000186198	SLC51B	FALSE	FALSE
chr15	65045583	G	C	ENST00000334287	ENSG00000186198	SLC51B	FALSE	FALSE
chr15	65045583	G	T	ENST00000334287	ENSG00000186198	SLC51B	FALSE	FALSE
chr15	65045584	T	A	ENST00000334287	ENSG00000186198	SLC51B	FALSE	FALSE
chr15	65045584	T	C	ENST00000334287	ENSG00000186198	SLC51B	FALSE	FALSE
chr15	65045584	T	G	ENST00000334287	ENSG00000186198	SLC51B	FALSE	FALSE
chr15	65049895	A	C	ENST00000334287	ENSG00000186198	SLC51B	TRUE	FALSE
chr15	65049895	A	G	ENST00000334287	ENSG00000186198	SLC51B	TRUE	FALSE
chr15	65049895	A	T	ENST00000334287	ENSG00000186198	SLC51B	TRUE	FALSE
chr15	65049896	G	A	ENST00000334287	ENSG00000186198	SLC51B	TRUE	FALSE
chr15	65049896	G	C	ENST00000334287	ENSG00000186198	SLC51B	TRUE	FALSE
chr15	65049896	G	T	ENST00000334287	ENSG00000186198	SLC51B	TRUE	FALSE
chr15	65050008	G	T	ENST00000334287	ENSG00000186198	SLC51B	FALSE	FALSE
chr15	65050017	G	T	ENST00000334287	ENSG00000186198	SLC51B	FALSE	FALSE
chr15	65050029	G	T	ENST00000334287	ENSG00000186198	SLC51B	FALSE	FALSE
chr15	65050056	C	T	ENST00000334287	ENSG00000186198	SLC51B	TRUE	FALSE
chr15	65050059	G	T	ENST00000334287	ENSG00000186198	SLC51B	TRUE	FALSE
chr15	65050068	G	T	ENST00000334287	ENSG00000186198	SLC51B	TRUE	FALSE
chr15	65050071	G	T	ENST00000334287	ENSG00000186198	SLC51B	TRUE	FALSE
chr15	65050081	G	A	ENST00000334287	ENSG00000186198	SLC51B	TRUE	TRUE
chr15	65050082	G	A	ENST00000334287	ENSG00000186198	SLC51B	TRUE	TRUE
chr15	65050095	G	T	ENST00000334287	ENSG00000186198	SLC51B	TRUE	TRUE
chr15	65050102	G	A	ENST00000334287	ENSG00000186198	SLC51B	TRUE	FALSE
chr15	65050102	G	C	ENST00000334287	ENSG00000186198	SLC51B	TRUE	FALSE
chr15	65050102	G	T	ENST00000334287	ENSG00000186198	SLC51B	TRUE	FALSE
chr15	65050103	T	A	ENST00000334287	ENSG00000186198	SLC51B	TRUE	FALSE
chr15	65050103	T	C	ENST00000334287	ENSG00000186198	SLC51B	TRUE	FALSE
chr15	65050103	T	G	ENST00000334287	ENSG00000186198	SLC51B	TRUE	FALSE
chr15	65051513	A	C	ENST00000334287	ENSG00000186198	SLC51B	TRUE	FALSE
chr15	65051513	A	G	ENST00000334287	ENSG00000186198	SLC51B	TRUE	FALSE
chr15	65051513	A	T	ENST00000334287	ENSG00000186198	SLC51B	TRUE	FALSE
chr15	65051514	G	A	ENST00000334287	ENSG00000186198	SLC51B	TRUE	FALSE
chr15	65051514	G	C	ENST00000334287	ENSG00000186198	SLC51B	TRUE	FALSE
chr15	65051514	G	T	ENST00000334287	ENSG00000186198	SLC51B	TRUE	FALSE
chr15	65051524	G	A	ENST00000334287	ENSG00000186198	SLC51B	TRUE	TRUE
chr15	65051525	G	A	ENST00000334287	ENSG00000186198	SLC51B	TRUE	TRUE
chr15	65051583	G	T	ENST00000334287	ENSG00000186198	SLC51B	FALSE	FALSE
chr15	65051586	A	T	ENST00000334287	ENSG00000186198	SLC51B	FALSE	FALSE
chr15	65051595	C	T	ENST00000334287	ENSG00000186198	SLC51B	FALSE	FALSE
chr15	65051604	A	T	ENST00000334287	ENSG00000186198	SLC51B	FALSE	FALSE
chr15	65051606	G	A	ENST00000334287	ENSG00000186198	SLC51B	TRUE	FALSE
chr15	65051606	G	C	ENST00000334287	ENSG00000186198	SLC51B	TRUE	FALSE
chr15	65051606	G	T	ENST00000334287	ENSG00000186198	SLC51B	TRUE	FALSE
chr15	65051607	T	A	ENST00000334287	ENSG00000186198	SLC51B	TRUE	FALSE
chr15	65051607	T	C	ENST00000334287	ENSG00000186198	SLC51B	TRUE	FALSE
chr15	65051607	T	G	ENST00000334287	ENSG00000186198	SLC51B	TRUE	FALSE
chr15	65052964	A	C	ENST00000334287	ENSG00000186198	SLC51B	TRUE	FALSE
chr15	65052964	A	G	ENST00000334287	ENSG00000186198	SLC51B	TRUE	FALSE
chr15	65052964	A	T	ENST00000334287	ENSG00000186198	SLC51B	TRUE	FALSE
chr15	65052965	G	A	ENST00000334287	ENSG00000186198	SLC51B	TRUE	FALSE
chr15	65052965	G	C	ENST00000334287	ENSG00000186198	SLC51B	TRUE	FALSE
chr15	65052965	G	T	ENST00000334287	ENSG00000186198	SLC51B	TRUE	FALSE
chr15	65052967	A	T	ENST00000334287	ENSG00000186198	SLC51B	FALSE	FALSE
chr15	65052970	G	T	ENST00000334287	ENSG00000186198	SLC51B	FALSE	FALSE
chr15	65052973	A	T	ENST00000334287	ENSG00000186198	SLC51B	FALSE	FALSE
chr15	65052979	C	T	ENST00000334287	ENSG00000186198	SLC51B	FALSE	FALSE
chr15	65052988	G	T	ENST00000334287	ENSG00000186198	SLC51B	FALSE	FALSE
chr15	65052991	A	T	ENST00000334287	ENSG00000186198	SLC51B	FALSE	FALSE
chr15	65052994	G	T	ENST00000334287	ENSG00000186198	SLC51B	FALSE	FALSE
chr15	65053003	G	T	ENST00000334287	ENSG00000186198	SLC51B	FALSE	FALSE
chr15	65053016	T	A	ENST00000334287	ENSG00000186198	SLC51B	FALSE	FALSE
chr15	65053021	G	T	ENST00000334287	ENSG00000186198	SLC51B	FALSE	FALSE
chr15	65053027	A	T	ENST00000334287	ENSG00000186198	SLC51B	FALSE	FALSE
chr15	65053054	A	T	ENST00000334287	ENSG00000186198	SLC51B	FALSE	FALSE
chr15	65053057	G	T	ENST00000334287	ENSG00000186198	SLC51B	FALSE	FALSE
chr15	65053064	T	A	ENST00000334287	ENSG00000186198	SLC51B	FALSE	FALSE
chr15	65053070	C	A	ENST00000334287	ENSG00000186198	SLC51B	FALSE	FALSE
chr15	65053070	C	G	ENST00000334287	ENSG00000186198	SLC51B	FALSE	FALSE
chr15	65053072	G	T	ENST00000334287	ENSG00000186198	SLC51B	FALSE	FALSE
chr15	65053075	A	T	ENST00000334287	ENSG00000186198	SLC51B	FALSE	FALSE
chr15	65053085	T	A	ENST00000334287	ENSG00000186198	SLC51B	FALSE	FALSE
chr15	65053090	C	T	ENST00000334287	ENSG00000186198	SLC51B	FALSE	FALSE
chr15	65053096	G	T	ENST00000334287	ENSG00000186198	SLC51B	FALSE	FALSE
chr15	65053102	G	T	ENST00000334287	ENSG00000186198	SLC51B	FALSE	FALSE
chr15	65053106	T	A	ENST00000334287	ENSG00000186198	SLC51B	FALSE	FALSE
chr15	65053106	T	G	ENST00000334287	ENSG00000186198	SLC51B	FALSE	FALSE
chr15	65053108	A	T	ENST00000334287	ENSG00000186198	SLC51B		FALSE
chr15	65053111	G	T	ENST00000334287	ENSG00000186198	SLC51B	FALSE	FALSE
chr15	65053114	A	T	ENST00000334287	ENSG00000186198	SLC51B	FALSE	FALSE
chr15	65053127	C	A	ENST00000334287	ENSG00000186198	SLC51B	FALSE	FALSE
chr15	65053127	C	G	ENST00000334287	ENSG00000186198	SLC51B	FALSE	FALSE
chr15	65053150	G	T	ENST00000334287	ENSG00000186198	SLC51B	FALSE	FALSE
chr15	65053156	G	T	ENST00000334287	ENSG00000186198	SLC51B	FALSE	FALSE
chr15	65054910	T	A	ENST00000220062	ENSG00000103710	RASL12	FALSE	FALSE
chr15	65054919	T	A	ENST00000220062	ENSG00000103710	RASL12	FALSE	FALSE
chr15	65054943	T	A	ENST00000220062	ENSG00000103710	RASL12	FALSE	FALSE
chr15	65054949	T	A	ENST00000220062	ENSG00000103710	RASL12	FALSE	FALSE
chr15	65054955	G	A	ENST00000220062	ENSG00000103710	RASL12	FALSE	FALSE
chr15	65054966	G	C	ENST00000220062	ENSG00000103710	RASL12	FALSE	FALSE
chr15	65054966	G	T	ENST00000220062	ENSG00000103710	RASL12	FALSE	FALSE
chr15	65054970	T	A	ENST00000220062	ENSG00000103710	RASL12	FALSE	FALSE
chr15	65054985	T	A	ENST00000220062	ENSG00000103710	RASL12	FALSE	FALSE
chr15	65054991	G	A	ENST00000220062	ENSG00000103710	RASL12	FALSE	FALSE
chr15	65055009	C	A	ENST00000220062	ENSG00000103710	RASL12	FALSE	FALSE
chr15	65055012	T	A	ENST00000220062	ENSG00000103710	RASL12	FALSE	FALSE
chr15	65055043	G	T	ENST00000220062	ENSG00000103710	RASL12	FALSE	FALSE
chr15	65055081	G	A	ENST00000220062	ENSG00000103710	RASL12	FALSE	FALSE
chr15	65055099	C	A	ENST00000220062	ENSG00000103710	RASL12	FALSE	FALSE
chr15	65055102	C	A	ENST00000220062	ENSG00000103710	RASL12	FALSE	FALSE
chr15	65055135	T	A	ENST00000220062	ENSG00000103710	RASL12	FALSE	FALSE
chr15	65055138	C	A	ENST00000220062	ENSG00000103710	RASL12	FALSE	FALSE
chr15	65055144	C	A	ENST00000220062	ENSG00000103710	RASL12	FALSE	FALSE
chr15	65055156	C	A	ENST00000220062	ENSG00000103710	RASL12	FALSE	FALSE
chr15	65055159	G	A	ENST00000220062	ENSG00000103710	RASL12	FALSE	FALSE
chr15	65055168	C	A	ENST00000220062	ENSG00000103710	RASL12	FALSE	FALSE
chr15	65055183	G	A	ENST00000220062	ENSG00000103710	RASL12	FALSE	FALSE
chr15	65055192	C	A	ENST00000220062	ENSG00000103710	RASL12	FALSE	FALSE
chr15	65055202	A	T	ENST00000220062	ENSG00000103710	RASL12	FALSE	FALSE
chr15	65055216	C	A	ENST00000220062	ENSG00000103710	RASL12	FALSE	FALSE
chr15	65055226	G	T	ENST00000220062	ENSG00000103710	RASL12	FALSE	FALSE
chr15	65055245	A	T	ENST00000220062	ENSG00000103710	RASL12	FALSE	FALSE
chr15	65055258	C	A	ENST00000220062	ENSG00000103710	RASL12	FALSE	FALSE
chr15	65055264	T	A	ENST00000220062	ENSG00000103710	RASL12	FALSE	FALSE
chr15	65055273	G	A	ENST00000220062	ENSG00000103710	RASL12	FALSE	FALSE
chr15	65055275	C	A	ENST00000220062	ENSG00000103710	RASL12	FALSE	FALSE
chr15	65055275	C	G	ENST00000220062	ENSG00000103710	RASL12	FALSE	FALSE
chr15	65055275	C	T	ENST00000220062	ENSG00000103710	RASL12	FALSE	FALSE
chr15	65055276	T	A	ENST00000220062	ENSG00000103710	RASL12	FALSE	FALSE
chr15	65055276	T	C	ENST00000220062	ENSG00000103710	RASL12	FALSE	FALSE
chr15	65055276	T	G	ENST00000220062	ENSG00000103710	RASL12	FALSE	FALSE
chr15	65058425	A	C	ENST00000220062	ENSG00000103710	RASL12	TRUE	FALSE
chr15	65058425	A	G	ENST00000220062	ENSG00000103710	RASL12	TRUE	FALSE
chr15	65058425	A	T	ENST00000220062	ENSG00000103710	RASL12	TRUE	FALSE
chr15	65058426	C	A	ENST00000220062	ENSG00000103710	RASL12	TRUE	FALSE
chr15	65058426	C	G	ENST00000220062	ENSG00000103710	RASL12	TRUE	FALSE
chr15	65058426	C	T	ENST00000220062	ENSG00000103710	RASL12	TRUE	FALSE
chr15	65058429	G	C	ENST00000220062	ENSG00000103710	RASL12	FALSE	FALSE
chr15	65058429	G	T	ENST00000220062	ENSG00000103710	RASL12	FALSE	FALSE
chr15	65058434	G	A	ENST00000220062	ENSG00000103710	RASL12	FALSE	FALSE
chr15	65058449	T	A	ENST00000220062	ENSG00000103710	RASL12	FALSE	FALSE
chr15	65058482	G	A	ENST00000220062	ENSG00000103710	RASL12	TRUE	TRUE
chr15	65058488	C	A	ENST00000220062	ENSG00000103710	RASL12	TRUE	TRUE
chr15	65058491	T	A	ENST00000220062	ENSG00000103710	RASL12	TRUE	TRUE
chr15	65058499	A	T	ENST00000220062	ENSG00000103710	RASL12	TRUE	TRUE
chr15	65058512	C	A	ENST00000220062	ENSG00000103710	RASL12	TRUE	TRUE
chr15	65058516	G	C	ENST00000220062	ENSG00000103710	RASL12	TRUE	TRUE
chr15	65058516	G	T	ENST00000220062	ENSG00000103710	RASL12	TRUE	TRUE
chr15	65058542	G	A	ENST00000220062	ENSG00000103710	RASL12	TRUE	TRUE
chr15	65058558	G	C	ENST00000220062	ENSG00000103710	RASL12	TRUE	TRUE
chr15	65058558	G	T	ENST00000220062	ENSG00000103710	RASL12	TRUE	TRUE
chr15	65058582	C	T	ENST00000220062	ENSG00000103710	RASL12	TRUE	TRUE
chr15	65058583	C	T	ENST00000220062	ENSG00000103710	RASL12	TRUE	TRUE
chr15	65058591	G	C	ENST00000220062	ENSG00000103710	RASL12	TRUE	TRUE
chr15	65058591	G	T	ENST00000220062	ENSG00000103710	RASL12	TRUE	TRUE
chr15	65058599	C	A	ENST00000220062	ENSG00000103710	RASL12	TRUE	TRUE
chr15	65058600	G	T	ENST00000220062	ENSG00000103710	RASL12	TRUE	TRUE
chr15	65058618	C	A	ENST00000220062	ENSG00000103710	RASL12	TRUE	FALSE
chr15	65058618	C	G	ENST00000220062	ENSG00000103710	RASL12	TRUE	FALSE
chr15	65058618	C	T	ENST00000220062	ENSG00000103710	RASL12	TRUE	FALSE
chr15	65058619	T	A	ENST00000220062	ENSG00000103710	RASL12	TRUE	FALSE
chr15	65058619	T	C	ENST00000220062	ENSG00000103710	RASL12	TRUE	FALSE
chr15	65058619	T	G	ENST00000220062	ENSG00000103710	RASL12	TRUE	FALSE
chr15	65059343	A	C	ENST00000220062	ENSG00000103710	RASL12	TRUE	FALSE
chr15	65059343	A	G	ENST00000220062	ENSG00000103710	RASL12	TRUE	FALSE
chr15	65059343	A	T	ENST00000220062	ENSG00000103710	RASL12	TRUE	FALSE
chr15	65059344	C	A	ENST00000220062	ENSG00000103710	RASL12	TRUE	FALSE
chr15	65059344	C	G	ENST00000220062	ENSG00000103710	RASL12	TRUE	FALSE
chr15	65059344	C	T	ENST00000220062	ENSG00000103710	RASL12	TRUE	FALSE
chr15	65059383	G	A	ENST00000220062	ENSG00000103710	RASL12	TRUE	TRUE
chr15	65059398	C	A	ENST00000220062	ENSG00000103710	RASL12	TRUE	TRUE
chr15	65059401	C	A	ENST00000220062	ENSG00000103710	RASL12	TRUE	TRUE
chr15	65059408	G	C	ENST00000220062	ENSG00000103710	RASL12	TRUE	TRUE
chr15	65059408	G	T	ENST00000220062	ENSG00000103710	RASL12	TRUE	TRUE
chr15	65059419	C	A	ENST00000220062	ENSG00000103710	RASL12	TRUE	FALSE
chr15	65059419	C	G	ENST00000220062	ENSG00000103710	RASL12	TRUE	FALSE
chr15	65059419	C	T	ENST00000220062	ENSG00000103710	RASL12	TRUE	FALSE
chr15	65059420	T	A	ENST00000220062	ENSG00000103710	RASL12	TRUE	FALSE
chr15	65059420	T	C	ENST00000220062	ENSG00000103710	RASL12	TRUE	FALSE
chr15	65059420	T	G	ENST00000220062	ENSG00000103710	RASL12	TRUE	FALSE
chr15	65065215	A	C	ENST00000220062	ENSG00000103710	RASL12	TRUE	FALSE
chr15	65065215	A	G	ENST00000220062	ENSG00000103710	RASL12	TRUE	FALSE
chr15	65065215	A	T	ENST00000220062	ENSG00000103710	RASL12	TRUE	FALSE
chr15	65065216	C	A	ENST00000220062	ENSG00000103710	RASL12	TRUE	FALSE
chr15	65065216	C	G	ENST00000220062	ENSG00000103710	RASL12	TRUE	FALSE
chr15	65065216	C	T	ENST00000220062	ENSG00000103710	RASL12	TRUE	FALSE
chr15	65065217	C	A	ENST00000220062	ENSG00000103710	RASL12	TRUE	TRUE
chr15	65065219	A	T	ENST00000220062	ENSG00000103710	RASL12	TRUE	TRUE
chr15	65065230	A	C	ENST00000220062	ENSG00000103710	RASL12	TRUE	TRUE
chr15	65065230	A	T	ENST00000220062	ENSG00000103710	RASL12	TRUE	TRUE
chr15	65065235	C	A	ENST00000220062	ENSG00000103710	RASL12	TRUE	TRUE
chr15	65065250	T	A	ENST00000220062	ENSG00000103710	RASL12	TRUE	TRUE
chr15	65065262	T	A	ENST00000220062	ENSG00000103710	RASL12	TRUE	TRUE
chr15	65065274	C	A	ENST00000220062	ENSG00000103710	RASL12	TRUE	FALSE
chr15	65065274	C	G	ENST00000220062	ENSG00000103710	RASL12	TRUE	FALSE
chr15	65065274	C	T	ENST00000220062	ENSG00000103710	RASL12	TRUE	FALSE
chr15	65065275	T	A	ENST00000220062	ENSG00000103710	RASL12	TRUE	FALSE
chr15	65065275	T	C	ENST00000220062	ENSG00000103710	RASL12	TRUE	FALSE
chr15	65065275	T	G	ENST00000220062	ENSG00000103710	RASL12	TRUE	FALSE
chr15	65067731	A	C	ENST00000220062	ENSG00000103710	RASL12	TRUE	FALSE
chr15	65067731	A	G	ENST00000220062	ENSG00000103710	RASL12	TRUE	FALSE
chr15	65067731	A	T	ENST00000220062	ENSG00000103710	RASL12	TRUE	FALSE
chr15	65067732	C	A	ENST00000220062	ENSG00000103710	RASL12	TRUE	FALSE
chr15	65067732	C	G	ENST00000220062	ENSG00000103710	RASL12	TRUE	FALSE
chr15	65067732	C	T	ENST00000220062	ENSG00000103710	RASL12	TRUE	FALSE
chr15	65067739	T	A	ENST00000220062	ENSG00000103710	RASL12	TRUE	TRUE
chr15	65067778	C	A	ENST00000220062	ENSG00000103710	RASL12	TRUE	FALSE
chr15	65067793	G	A	ENST00000220062	ENSG00000103710	RASL12	FALSE	FALSE
chr15	65067817	T	A	ENST00000220062	ENSG00000103710	RASL12	FALSE	FALSE
chr15	65067820	C	A	ENST00000220062	ENSG00000103710	RASL12	FALSE	FALSE
chr15	65067828	G	T	ENST00000220062	ENSG00000103710	RASL12	FALSE	FALSE
chr15	65076831	C	T	ENST00000432196	ENSG00000234438	KBTBD13	FALSE	FALSE
chr15	65076843	C	T	ENST00000432196	ENSG00000234438	KBTBD13	FALSE	FALSE
chr15	65076850	G	A	ENST00000432196	ENSG00000234438	KBTBD13	FALSE	FALSE
chr15	65076851	G	A	ENST00000432196	ENSG00000234438	KBTBD13	FALSE	FALSE
chr15	65076861	C	T	ENST00000432196	ENSG00000234438	KBTBD13	FALSE	FALSE
chr15	65076870	C	T	ENST00000432196	ENSG00000234438	KBTBD13	FALSE	FALSE
chr15	65076894	G	T	ENST00000432196	ENSG00000234438	KBTBD13	FALSE	FALSE
chr15	65076902	T	A	ENST00000432196	ENSG00000234438	KBTBD13	FALSE	FALSE
chr15	65076912	C	T	ENST00000432196	ENSG00000234438	KBTBD13	FALSE	FALSE
chr15	65076939	G	T	ENST00000432196	ENSG00000234438	KBTBD13	FALSE	FALSE
chr15	65076954	G	T	ENST00000432196	ENSG00000234438	KBTBD13	FALSE	FALSE
chr15	65076981	G	T	ENST00000432196	ENSG00000234438	KBTBD13	FALSE	FALSE
chr15	65077002	C	T	ENST00000432196	ENSG00000234438	KBTBD13	FALSE	FALSE
chr15	65077038	G	T	ENST00000432196	ENSG00000234438	KBTBD13	FALSE	FALSE
chr15	65077044	G	T	ENST00000432196	ENSG00000234438	KBTBD13	FALSE	FALSE
chr15	65077053	C	T	ENST00000432196	ENSG00000234438	KBTBD13	FALSE	FALSE
chr15	65077062	G	T	ENST00000432196	ENSG00000234438	KBTBD13	FALSE	FALSE
chr15	65077067	C	A	ENST00000432196	ENSG00000234438	KBTBD13	TRUE	FALSE
chr15	65077080	C	T	ENST00000432196	ENSG00000234438	KBTBD13	TRUE	FALSE
chr15	65077107	G	T	ENST00000432196	ENSG00000234438	KBTBD13	TRUE	FALSE
chr15	65077123	C	A	ENST00000432196	ENSG00000234438	KBTBD13	TRUE	FALSE
chr15	65077133	C	A	ENST00000432196	ENSG00000234438	KBTBD13	TRUE	FALSE
chr15	65077138	T	A	ENST00000432196	ENSG00000234438	KBTBD13	TRUE	FALSE
chr15	65077145	C	A	ENST00000432196	ENSG00000234438	KBTBD13	TRUE	FALSE
chr15	65077205	C	A	ENST00000432196	ENSG00000234438	KBTBD13
chr15	65077212	G	T	ENST00000432196	ENSG00000234438	KBTBD13
chr15	65077218	G	T	ENST00000432196	ENSG00000234438	KBTBD13
chr15	65077230	G	T	ENST00000432196	ENSG00000234438	KBTBD13
chr15	65077245	G	T	ENST00000432196	ENSG00000234438	KBTBD13
chr15	65077259	C	A	ENST00000432196	ENSG00000234438	KBTBD13
chr15	65077259	C	G	ENST00000432196	ENSG00000234438	KBTBD13
chr15	65077286	C	A	ENST00000432196	ENSG00000234438	KBTBD13
chr15	65077286	C	G	ENST00000432196	ENSG00000234438	KBTBD13
chr15	65077326	G	T	ENST00000432196	ENSG00000234438	KBTBD13
chr15	65077336	C	A	ENST00000432196	ENSG00000234438	KBTBD13
chr15	65077349	T	A	ENST00000432196	ENSG00000234438	KBTBD13	TRUE	TRUE
chr15	65077352	C	A	ENST00000432196	ENSG00000234438	KBTBD13	TRUE	TRUE
chr15	65077352	C	G	ENST00000432196	ENSG00000234438	KBTBD13	TRUE	TRUE
chr15	65077359	G	T	ENST00000432196	ENSG00000234438	KBTBD13	TRUE	TRUE
chr15	65077362	G	T	ENST00000432196	ENSG00000234438	KBTBD13	TRUE	TRUE
chr15	65077365	G	T	ENST00000432196	ENSG00000234438	KBTBD13	TRUE	TRUE
chr15	65077375	G	A	ENST00000432196	ENSG00000234438	KBTBD13	TRUE	TRUE
chr15	65077376	G	A	ENST00000432196	ENSG00000234438	KBTBD13	TRUE	TRUE
chr15	65077401	G	T	ENST00000432196	ENSG00000234438	KBTBD13	TRUE	TRUE
chr15	65077414	T	A	ENST00000432196	ENSG00000234438	KBTBD13	TRUE	TRUE
chr15	65077443	A	T	ENST00000432196	ENSG00000234438	KBTBD13	TRUE	TRUE
chr15	65077451	C	A	ENST00000432196	ENSG00000234438	KBTBD13	TRUE	TRUE
chr15	65077451	C	G	ENST00000432196	ENSG00000234438	KBTBD13	TRUE	TRUE
chr15	65077479	A	T	ENST00000432196	ENSG00000234438	KBTBD13	TRUE	TRUE
chr15	65077482	G	T	ENST00000432196	ENSG00000234438	KBTBD13	TRUE	TRUE
chr15	65077491	G	T	ENST00000432196	ENSG00000234438	KBTBD13	TRUE	TRUE
chr15	65077505	C	A	ENST00000432196	ENSG00000234438	KBTBD13	TRUE	TRUE
chr15	65077508	C	A	ENST00000432196	ENSG00000234438	KBTBD13	TRUE	TRUE
chr15	65077508	C	G	ENST00000432196	ENSG00000234438	KBTBD13	TRUE	TRUE
chr15	65077528	G	A	ENST00000432196	ENSG00000234438	KBTBD13	TRUE	TRUE
chr15	65077529	G	A	ENST00000432196	ENSG00000234438	KBTBD13	TRUE	TRUE
chr15	65077533	G	T	ENST00000432196	ENSG00000234438	KBTBD13	TRUE	TRUE
chr15	65077551	C	T	ENST00000432196	ENSG00000234438	KBTBD13	TRUE	TRUE
chr15	65077562	T	A	ENST00000432196	ENSG00000234438	KBTBD13	TRUE	TRUE
chr15	65077562	T	G	ENST00000432196	ENSG00000234438	KBTBD13	TRUE	TRUE
chr15	65077598	C	A	ENST00000432196	ENSG00000234438	KBTBD13	TRUE	TRUE
chr15	65077598	C	G	ENST00000432196	ENSG00000234438	KBTBD13	TRUE	TRUE
chr15	65077611	G	T	ENST00000432196	ENSG00000234438	KBTBD13	TRUE	TRUE
chr15	65077617	C	T	ENST00000432196	ENSG00000234438	KBTBD13	TRUE	TRUE
chr15	65077641	G	T	ENST00000432196	ENSG00000234438	KBTBD13	TRUE	TRUE
chr15	65077649	C	A	ENST00000432196	ENSG00000234438	KBTBD13	TRUE	TRUE
chr15	65077649	C	G	ENST00000432196	ENSG00000234438	KBTBD13	TRUE	TRUE
chr15	65077667	C	A	ENST00000432196	ENSG00000234438	KBTBD13	TRUE	TRUE
chr15	65077669	G	A	ENST00000432196	ENSG00000234438	KBTBD13	TRUE	TRUE
chr15	65077670	G	A	ENST00000432196	ENSG00000234438	KBTBD13	TRUE	TRUE
chr15	65077692	C	T	ENST00000432196	ENSG00000234438	KBTBD13	TRUE	TRUE
chr15	65077715	C	A	ENST00000432196	ENSG00000234438	KBTBD13	TRUE	TRUE
chr15	65077719	C	T	ENST00000432196	ENSG00000234438	KBTBD13	TRUE	TRUE
chr15	65077727	T	A	ENST00000432196	ENSG00000234438	KBTBD13	TRUE	TRUE
chr15	65077745	C	A	ENST00000432196	ENSG00000234438	KBTBD13	TRUE	TRUE
chr15	65077750	G	A	ENST00000432196	ENSG00000234438	KBTBD13	TRUE	TRUE
chr15	65077751	G	A	ENST00000432196	ENSG00000234438	KBTBD13	TRUE	TRUE
chr15	65077779	G	T	ENST00000432196	ENSG00000234438	KBTBD13	TRUE	TRUE
chr15	65077784	C	A	ENST00000432196	ENSG00000234438	KBTBD13	TRUE	TRUE
chr15	65077784	C	G	ENST00000432196	ENSG00000234438	KBTBD13	TRUE	TRUE
chr15	65077804	G	A	ENST00000432196	ENSG00000234438	KBTBD13	TRUE	TRUE
chr15	65077805	G	A	ENST00000432196	ENSG00000234438	KBTBD13	TRUE	TRUE
chr15	65077818	G	T	ENST00000432196	ENSG00000234438	KBTBD13	TRUE	TRUE
chr15	65077833	C	T	ENST00000432196	ENSG00000234438	KBTBD13	TRUE	TRUE
chr15	65077841	T	A	ENST00000432196	ENSG00000234438	KBTBD13	TRUE	TRUE
chr15	65077841	T	G	ENST00000432196	ENSG00000234438	KBTBD13	TRUE	TRUE
chr15	65077850	C	A	ENST00000432196	ENSG00000234438	KBTBD13	TRUE	TRUE
chr15	65077877	T	A	ENST00000432196	ENSG00000234438	KBTBD13	TRUE	TRUE
chr15	65077877	T	G	ENST00000432196	ENSG00000234438	KBTBD13	TRUE	TRUE
chr15	65077890	G	T	ENST00000432196	ENSG00000234438	KBTBD13	TRUE	TRUE
chr15	65077916	C	A	ENST00000432196	ENSG00000234438	KBTBD13	TRUE	TRUE
chr15	65077928	T	A	ENST00000432196	ENSG00000234438	KBTBD13	TRUE	TRUE
chr15	65077947	C	T	ENST00000432196	ENSG00000234438	KBTBD13	TRUE	TRUE
chr15	65077951	G	A	ENST00000432196	ENSG00000234438	KBTBD13	TRUE	TRUE
chr15	65077952	G	A	ENST00000432196	ENSG00000234438	KBTBD13	TRUE	TRUE
chr15	65077968	C	T	ENST00000432196	ENSG00000234438	KBTBD13	TRUE	TRUE
chr15	65077983	A	T	ENST00000432196	ENSG00000234438	KBTBD13	TRUE	TRUE
chr15	65077986	G	T	ENST00000432196	ENSG00000234438	KBTBD13	TRUE	TRUE
chr15	65078027	T	A	ENST00000432196	ENSG00000234438	KBTBD13	TRUE	TRUE
chr15	65078027	T	G	ENST00000432196	ENSG00000234438	KBTBD13	TRUE	TRUE
chr15	65078057	C	A	ENST00000432196	ENSG00000234438	KBTBD13	TRUE	TRUE
chr15	65078057	C	G	ENST00000432196	ENSG00000234438	KBTBD13	TRUE	TRUE
chr15	65078064	G	T	ENST00000432196	ENSG00000234438	KBTBD13	TRUE	TRUE
chr15	65078077	G	A	ENST00000432196	ENSG00000234438	KBTBD13	TRUE	TRUE
chr15	65078078	G	A	ENST00000432196	ENSG00000234438	KBTBD13	TRUE	TRUE
chr15	65078091	G	T	ENST00000432196	ENSG00000234438	KBTBD13	TRUE	TRUE
chr15	65078094	A	T	ENST00000432196	ENSG00000234438	KBTBD13	TRUE	TRUE
chr15	65078122	T	A	ENST00000432196	ENSG00000234438	KBTBD13	TRUE	TRUE
chr15	65078124	C	T	ENST00000432196	ENSG00000234438	KBTBD13	TRUE	TRUE
chr15	65078173	C	A	ENST00000432196	ENSG00000234438	KBTBD13	TRUE	TRUE
chr15	65078184	G	T	ENST00000432196	ENSG00000234438	KBTBD13	TRUE	TRUE
chr15	65093102	G	A	ENST00000559089	ENSG00000246922	UBAP1L	FALSE	FALSE
chr15	65093106	A	T	ENST00000559089	ENSG00000246922	UBAP1L	FALSE	FALSE
chr15	65093120	C	A	ENST00000559089	ENSG00000246922	UBAP1L	FALSE	FALSE
chr15	65093123	C	A	ENST00000559089	ENSG00000246922	UBAP1L	FALSE	FALSE
chr15	65093132	G	A	ENST00000559089	ENSG00000246922	UBAP1L	FALSE	FALSE
chr15	65093135	C	A	ENST00000559089	ENSG00000246922	UBAP1L	FALSE	FALSE
chr15	65093138	G	A	ENST00000559089	ENSG00000246922	UBAP1L	FALSE	FALSE
chr15	65093165	C	A	ENST00000559089	ENSG00000246922	UBAP1L	FALSE	FALSE
chr15	65093168	T	A	ENST00000559089	ENSG00000246922	UBAP1L	FALSE	FALSE
chr15	65093180	G	A	ENST00000559089	ENSG00000246922	UBAP1L	FALSE	FALSE
chr15	65093183	G	A	ENST00000559089	ENSG00000246922	UBAP1L	FALSE	FALSE
chr15	65093204	G	A	ENST00000559089	ENSG00000246922	UBAP1L	FALSE	FALSE
chr15	65093207	C	A	ENST00000559089	ENSG00000246922	UBAP1L	FALSE	FALSE
chr15	65093208	C	T	ENST00000559089	ENSG00000246922	UBAP1L	FALSE	FALSE
chr15	65093209	C	T	ENST00000559089	ENSG00000246922	UBAP1L	FALSE	FALSE
chr15	65093225	C	A	ENST00000559089	ENSG00000246922	UBAP1L	FALSE	FALSE
chr15	65093232	C	A	ENST00000559089	ENSG00000246922	UBAP1L	TRUE	FALSE
chr15	65093232	C	G	ENST00000559089	ENSG00000246922	UBAP1L	TRUE	FALSE
chr15	65093232	C	T	ENST00000559089	ENSG00000246922	UBAP1L	TRUE	FALSE
chr15	65093233	T	A	ENST00000559089	ENSG00000246922	UBAP1L	TRUE	FALSE
chr15	65093233	T	C	ENST00000559089	ENSG00000246922	UBAP1L	TRUE	FALSE
chr15	65093233	T	G	ENST00000559089	ENSG00000246922	UBAP1L	TRUE	FALSE
chr15	65094473	A	C	ENST00000559089	ENSG00000246922	UBAP1L	TRUE	FALSE
chr15	65094473	A	G	ENST00000559089	ENSG00000246922	UBAP1L	TRUE	FALSE
chr15	65094473	A	T	ENST00000559089	ENSG00000246922	UBAP1L	TRUE	FALSE
chr15	65094474	C	A	ENST00000559089	ENSG00000246922	UBAP1L	TRUE	FALSE
chr15	65094474	C	G	ENST00000559089	ENSG00000246922	UBAP1L	TRUE	FALSE
chr15	65094474	C	T	ENST00000559089	ENSG00000246922	UBAP1L	TRUE	FALSE
chr15	65094477	G	A	ENST00000559089	ENSG00000246922	UBAP1L	FALSE	FALSE
chr15	65094483	C	A	ENST00000559089	ENSG00000246922	UBAP1L	FALSE	FALSE
chr15	65094492	G	A	ENST00000559089	ENSG00000246922	UBAP1L	FALSE	FALSE
chr15	65094501	C	A	ENST00000559089	ENSG00000246922	UBAP1L	FALSE	FALSE
chr15	65094510	C	A	ENST00000559089	ENSG00000246922	UBAP1L	FALSE	FALSE
chr15	65094525	C	A	ENST00000559089	ENSG00000246922	UBAP1L	FALSE	FALSE
chr15	65094528	C	A	ENST00000559089	ENSG00000246922	UBAP1L	TRUE	TRUE
chr15	65094529	A	C	ENST00000559089	ENSG00000246922	UBAP1L	TRUE	TRUE
chr15	65094529	A	T	ENST00000559089	ENSG00000246922	UBAP1L	TRUE	TRUE
chr15	65094534	C	A	ENST00000559089	ENSG00000246922	UBAP1L	TRUE	TRUE
chr15	65094537	G	A	ENST00000559089	ENSG00000246922	UBAP1L	TRUE	TRUE
chr15	65094542	A	C	ENST00000559089	ENSG00000246922	UBAP1L	TRUE	TRUE
chr15	65094542	A	T	ENST00000559089	ENSG00000246922	UBAP1L	TRUE	TRUE
chr15	65094553	A	T	ENST00000559089	ENSG00000246922	UBAP1L	TRUE	TRUE
chr15	65094565	G	C	ENST00000559089	ENSG00000246922	UBAP1L	TRUE	TRUE
chr15	65094565	G	T	ENST00000559089	ENSG00000246922	UBAP1L	TRUE	TRUE
chr15	65094577	C	A	ENST00000559089	ENSG00000246922	UBAP1L	TRUE	FALSE
chr15	65094577	C	G	ENST00000559089	ENSG00000246922	UBAP1L	TRUE	FALSE
chr15	65094577	C	T	ENST00000559089	ENSG00000246922	UBAP1L	TRUE	FALSE
chr15	65094578	T	A	ENST00000559089	ENSG00000246922	UBAP1L	TRUE	FALSE
chr15	65094578	T	C	ENST00000559089	ENSG00000246922	UBAP1L	TRUE	FALSE
chr15	65094578	T	G	ENST00000559089	ENSG00000246922	UBAP1L	TRUE	FALSE
chr15	65099503	A	C	ENST00000559089	ENSG00000246922	UBAP1L	TRUE	FALSE
chr15	65099503	A	G	ENST00000559089	ENSG00000246922	UBAP1L	TRUE	FALSE
chr15	65099503	A	T	ENST00000559089	ENSG00000246922	UBAP1L	TRUE	FALSE
chr15	65099504	C	A	ENST00000559089	ENSG00000246922	UBAP1L	TRUE	FALSE
chr15	65099504	C	G	ENST00000559089	ENSG00000246922	UBAP1L	TRUE	FALSE
chr15	65099504	C	T	ENST00000559089	ENSG00000246922	UBAP1L	TRUE	FALSE
chr15	65099507	G	A	ENST00000559089	ENSG00000246922	UBAP1L	TRUE	TRUE
chr15	65099519	G	A	ENST00000559089	ENSG00000246922	UBAP1L	TRUE	TRUE
chr15	65099531	T	A	ENST00000559089	ENSG00000246922	UBAP1L	TRUE	TRUE
chr15	65099534	G	A	ENST00000559089	ENSG00000246922	UBAP1L	TRUE	TRUE
chr15	65099555	G	A	ENST00000559089	ENSG00000246922	UBAP1L	TRUE	TRUE
chr15	65099562	A	C	ENST00000559089	ENSG00000246922	UBAP1L	TRUE	TRUE
chr15	65099562	A	T	ENST00000559089	ENSG00000246922	UBAP1L	TRUE	TRUE
chr15	65099567	C	A	ENST00000559089	ENSG00000246922	UBAP1L	TRUE	TRUE
chr15	65099597	G	A	ENST00000559089	ENSG00000246922	UBAP1L	TRUE	TRUE
chr15	65099600	C	A	ENST00000559089	ENSG00000246922	UBAP1L	TRUE	TRUE
chr15	65099603	C	A	ENST00000559089	ENSG00000246922	UBAP1L	TRUE	TRUE
chr15	65099606	G	A	ENST00000559089	ENSG00000246922	UBAP1L	TRUE	TRUE
chr15	65099647	G	C	ENST00000559089	ENSG00000246922	UBAP1L	TRUE	TRUE
chr15	65099647	G	T	ENST00000559089	ENSG00000246922	UBAP1L	TRUE	TRUE
chr15	65099651	T	A	ENST00000559089	ENSG00000246922	UBAP1L	TRUE	TRUE
chr15	65099669	G	A	ENST00000559089	ENSG00000246922	UBAP1L	TRUE	TRUE
chr15	65099694	A	T	ENST00000559089	ENSG00000246922	UBAP1L	TRUE	TRUE
chr15	65099700	G	C	ENST00000559089	ENSG00000246922	UBAP1L	TRUE	TRUE
chr15	65099700	G	T	ENST00000559089	ENSG00000246922	UBAP1L	TRUE	TRUE
chr15	65099715	C	A	ENST00000559089	ENSG00000246922	UBAP1L	TRUE	FALSE
chr15	65099715	C	G	ENST00000559089	ENSG00000246922	UBAP1L	TRUE	FALSE
chr15	65099715	C	T	ENST00000559089	ENSG00000246922	UBAP1L	TRUE	FALSE
chr15	65099716	T	A	ENST00000559089	ENSG00000246922	UBAP1L	TRUE	FALSE
chr15	65099716	T	C	ENST00000559089	ENSG00000246922	UBAP1L	TRUE	FALSE
chr15	65099716	T	G	ENST00000559089	ENSG00000246922	UBAP1L	TRUE	FALSE
chr15	65102104	A	C	ENST00000559089	ENSG00000246922	UBAP1L	TRUE	FALSE
chr15	65102104	A	G	ENST00000559089	ENSG00000246922	UBAP1L	TRUE	FALSE
chr15	65102104	A	T	ENST00000559089	ENSG00000246922	UBAP1L	TRUE	FALSE
chr15	65102105	C	A	ENST00000559089	ENSG00000246922	UBAP1L	TRUE	FALSE
chr15	65102105	C	G	ENST00000559089	ENSG00000246922	UBAP1L	TRUE	FALSE
chr15	65102105	C	T	ENST00000559089	ENSG00000246922	UBAP1L	TRUE	FALSE
chr15	65102120	T	A	ENST00000559089	ENSG00000246922	UBAP1L
chr15	65102170	G	T	ENST00000559089	ENSG00000246922	UBAP1L
chr15	65102192	G	A	ENST00000559089	ENSG00000246922	UBAP1L
chr15	65102212	G	C	ENST00000559089	ENSG00000246922	UBAP1L
chr15	65102212	G	T	ENST00000559089	ENSG00000246922	UBAP1L
chr15	65102231	G	A	ENST00000559089	ENSG00000246922	UBAP1L
chr15	65102244	G	T	ENST00000559089	ENSG00000246922	UBAP1L
chr15	65102309	T	A	ENST00000559089	ENSG00000246922	UBAP1L
chr15	65102315	C	A	ENST00000559089	ENSG00000246922	UBAP1L
chr15	65102345	C	A	ENST00000559089	ENSG00000246922	UBAP1L	TRUE	TRUE
chr15	65102347	A	T	ENST00000559089	ENSG00000246922	UBAP1L	TRUE	TRUE
chr15	65102374	G	T	ENST00000559089	ENSG00000246922	UBAP1L
chr15	65102376	G	T	ENST00000559089	ENSG00000246922	UBAP1L
chr15	65102420	G	A	ENST00000559089	ENSG00000246922	UBAP1L
chr15	65102441	C	A	ENST00000559089	ENSG00000246922	UBAP1L
chr15	65102444	C	A	ENST00000559089	ENSG00000246922	UBAP1L
chr15	65102447	C	A	ENST00000559089	ENSG00000246922	UBAP1L
chr15	65102465	C	A	ENST00000559089	ENSG00000246922	UBAP1L
chr15	65102471	C	A	ENST00000559089	ENSG00000246922	UBAP1L
chr15	65102477	C	A	ENST00000559089	ENSG00000246922	UBAP1L
chr15	65102483	C	A	ENST00000559089	ENSG00000246922	UBAP1L
chr15	65102486	C	A	ENST00000559089	ENSG00000246922	UBAP1L
chr15	65102489	C	A	ENST00000559089	ENSG00000246922	UBAP1L
chr15	65102498	C	A	ENST00000559089	ENSG00000246922	UBAP1L
chr15	65102501	G	A	ENST00000559089	ENSG00000246922	UBAP1L
chr15	65102507	C	A	ENST00000559089	ENSG00000246922	UBAP1L	TRUE	TRUE
chr15	65102513	C	A	ENST00000559089	ENSG00000246922	UBAP1L	TRUE	TRUE
chr15	65102522	T	A	ENST00000559089	ENSG00000246922	UBAP1L	TRUE	TRUE
chr15	65102555	C	A	ENST00000559089	ENSG00000246922	UBAP1L	TRUE	TRUE
chr15	65102569	A	T	ENST00000559089	ENSG00000246922	UBAP1L	TRUE	TRUE
chr15	65102574	C	T	ENST00000559089	ENSG00000246922	UBAP1L	TRUE	TRUE
chr15	65102575	C	T	ENST00000559089	ENSG00000246922	UBAP1L	TRUE	TRUE
chr15	65102590	G	C	ENST00000559089	ENSG00000246922	UBAP1L	TRUE	TRUE
chr15	65102590	G	T	ENST00000559089	ENSG00000246922	UBAP1L	TRUE	TRUE
chr15	65102610	G	T	ENST00000559089	ENSG00000246922	UBAP1L	TRUE	TRUE
chr15	65102615	G	A	ENST00000559089	ENSG00000246922	UBAP1L	TRUE	TRUE
chr15	65102616	G	C	ENST00000559089	ENSG00000246922	UBAP1L	TRUE	TRUE
chr15	65102616	G	T	ENST00000559089	ENSG00000246922	UBAP1L	TRUE	TRUE
chr15	65102630	C	A	ENST00000559089	ENSG00000246922	UBAP1L	TRUE	TRUE
chr15	65102633	G	A	ENST00000559089	ENSG00000246922	UBAP1L	TRUE	TRUE
chr15	65102645	C	A	ENST00000559089	ENSG00000246922	UBAP1L	TRUE	TRUE
chr15	65102649	C	T	ENST00000559089	ENSG00000246922	UBAP1L	TRUE	TRUE
chr15	65102650	C	T	ENST00000559089	ENSG00000246922	UBAP1L	TRUE	TRUE
chr15	65102669	C	A	ENST00000559089	ENSG00000246922	UBAP1L	TRUE	TRUE
chr15	65102685	C	A	ENST00000559089	ENSG00000246922	UBAP1L	TRUE	FALSE
chr15	65102685	C	G	ENST00000559089	ENSG00000246922	UBAP1L	TRUE	FALSE
chr15	65102685	C	T	ENST00000559089	ENSG00000246922	UBAP1L	TRUE	FALSE
chr15	65102686	T	A	ENST00000559089	ENSG00000246922	UBAP1L	TRUE	FALSE
chr15	65102686	T	C	ENST00000559089	ENSG00000246922	UBAP1L	TRUE	FALSE
chr15	65102686	T	G	ENST00000559089	ENSG00000246922	UBAP1L	TRUE	FALSE
chr15	65106094	A	C	ENST00000559089	ENSG00000246922	UBAP1L	TRUE	FALSE
chr15	65106094	A	G	ENST00000559089	ENSG00000246922	UBAP1L	TRUE	FALSE
chr15	65106094	A	T	ENST00000559089	ENSG00000246922	UBAP1L	TRUE	FALSE
chr15	65106095	C	A	ENST00000559089	ENSG00000246922	UBAP1L	TRUE	FALSE
chr15	65106095	C	G	ENST00000559089	ENSG00000246922	UBAP1L	TRUE	FALSE
chr15	65106095	C	T	ENST00000559089	ENSG00000246922	UBAP1L	TRUE	FALSE
chr15	65106116	C	A	ENST00000559089	ENSG00000246922	UBAP1L	TRUE	TRUE
chr15	65106120	G	T	ENST00000559089	ENSG00000246922	UBAP1L	TRUE	TRUE
chr15	65106140	C	A	ENST00000559089	ENSG00000246922	UBAP1L	TRUE	TRUE
chr15	65106158	C	A	ENST00000559089	ENSG00000246922	UBAP1L	TRUE	FALSE
chr15	65106179	T	A	ENST00000559089	ENSG00000246922	UBAP1L	FALSE	FALSE
chr15	65106184	A	T	ENST00000559089	ENSG00000246922	UBAP1L	FALSE	FALSE
chr15	65106188	T	A	ENST00000559089	ENSG00000246922	UBAP1L	FALSE	FALSE
chr15	65106389	C	A	ENST00000559089	ENSG00000246922	UBAP1L	FALSE	FALSE
chr15	65106389	C	G	ENST00000559089	ENSG00000246922	UBAP1L	FALSE	FALSE
chr15	65106389	C	T	ENST00000559089	ENSG00000246922	UBAP1L	FALSE	FALSE
chr15	65106390	T	A	ENST00000559089	ENSG00000246922	UBAP1L	FALSE	FALSE
chr15	65106390	T	C	ENST00000559089	ENSG00000246922	UBAP1L	FALSE	FALSE
chr15	65106390	T	G	ENST00000559089	ENSG00000246922	UBAP1L	FALSE	FALSE
chr15	65115148	A	C	ENST00000559089	ENSG00000246922	UBAP1L	FALSE	FALSE
chr15	65115148	A	G	ENST00000559089	ENSG00000246922	UBAP1L	FALSE	FALSE
chr15	65115148	A	T	ENST00000559089	ENSG00000246922	UBAP1L	FALSE	FALSE
chr15	65115149	C	A	ENST00000559089	ENSG00000246922	UBAP1L	FALSE	FALSE
chr15	65115149	C	G	ENST00000559089	ENSG00000246922	UBAP1L	FALSE	FALSE
chr15	65115149	C	T	ENST00000559089	ENSG00000246922	UBAP1L	FALSE	FALSE
chr15	65118728	T	A	ENST00000204549	ENSG00000090470	PDCD7	FALSE	FALSE
chr15	65118741	C	T	ENST00000204549	ENSG00000090470	PDCD7	FALSE	FALSE
chr15	65118742	C	T	ENST00000204549	ENSG00000090470	PDCD7	FALSE	FALSE
chr15	65118774	C	T	ENST00000204549	ENSG00000090470	PDCD7	FALSE	FALSE
chr15	65118775	C	T	ENST00000204549	ENSG00000090470	PDCD7	FALSE	FALSE
chr15	65118779	C	A	ENST00000204549	ENSG00000090470	PDCD7	FALSE	FALSE
chr15	65118782	G	A	ENST00000204549	ENSG00000090470	PDCD7	FALSE	FALSE
chr15	65118800	T	A	ENST00000204549	ENSG00000090470	PDCD7	FALSE	FALSE
chr15	65118822	G	C	ENST00000204549	ENSG00000090470	PDCD7	FALSE	FALSE
chr15	65118822	G	T	ENST00000204549	ENSG00000090470	PDCD7	FALSE	FALSE
chr15	65118827	G	A	ENST00000204549	ENSG00000090470	PDCD7	FALSE	FALSE
chr15	65118831	C	T	ENST00000204549	ENSG00000090470	PDCD7	FALSE	FALSE
chr15	65118832	C	T	ENST00000204549	ENSG00000090470	PDCD7	FALSE	FALSE
chr15	65118841	C	A	ENST00000204549	ENSG00000090470	PDCD7	FALSE	FALSE
chr15	65118841	C	G	ENST00000204549	ENSG00000090470	PDCD7	FALSE	FALSE
chr15	65118841	C	T	ENST00000204549	ENSG00000090470	PDCD7	FALSE	FALSE
chr15	65118842	T	A	ENST00000204549	ENSG00000090470	PDCD7	FALSE	FALSE
chr15	65118842	T	C	ENST00000204549	ENSG00000090470	PDCD7	FALSE	FALSE
chr15	65118842	T	G	ENST00000204549	ENSG00000090470	PDCD7	FALSE	FALSE
chr15	65119374	A	C	ENST00000204549	ENSG00000090470	PDCD7	TRUE	FALSE
chr15	65119374	A	G	ENST00000204549	ENSG00000090470	PDCD7	TRUE	FALSE
chr15	65119374	A	T	ENST00000204549	ENSG00000090470	PDCD7	TRUE	FALSE
chr15	65119375	C	A	ENST00000204549	ENSG00000090470	PDCD7	TRUE	FALSE
chr15	65119375	C	G	ENST00000204549	ENSG00000090470	PDCD7	TRUE	FALSE
chr15	65119375	C	T	ENST00000204549	ENSG00000090470	PDCD7	TRUE	FALSE
chr15	65119383	G	A	ENST00000204549	ENSG00000090470	PDCD7	FALSE	FALSE
chr15	65119407	C	A	ENST00000204549	ENSG00000090470	PDCD7	FALSE	FALSE
chr15	65119413	G	A	ENST00000204549	ENSG00000090470	PDCD7	FALSE	FALSE
chr15	65119417	A	C	ENST00000204549	ENSG00000090470	PDCD7	FALSE	FALSE
chr15	65119417	A	T	ENST00000204549	ENSG00000090470	PDCD7	FALSE	FALSE
chr15	65119420	A	C	ENST00000204549	ENSG00000090470	PDCD7	FALSE	FALSE
chr15	65119420	A	T	ENST00000204549	ENSG00000090470	PDCD7	FALSE	FALSE
chr15	65119425	G	A	ENST00000204549	ENSG00000090470	PDCD7	FALSE	FALSE
chr15	65119428	G	A	ENST00000204549	ENSG00000090470	PDCD7	TRUE	TRUE
chr15	65119437	C	A	ENST00000204549	ENSG00000090470	PDCD7	TRUE	TRUE
chr15	65119439	A	T	ENST00000204549	ENSG00000090470	PDCD7	TRUE	TRUE
chr15	65119461	C	A	ENST00000204549	ENSG00000090470	PDCD7	TRUE	TRUE
chr15	65119464	C	A	ENST00000204549	ENSG00000090470	PDCD7	TRUE	FALSE
chr15	65119464	C	G	ENST00000204549	ENSG00000090470	PDCD7	TRUE	FALSE
chr15	65119464	C	T	ENST00000204549	ENSG00000090470	PDCD7	TRUE	FALSE
chr15	65119465	T	A	ENST00000204549	ENSG00000090470	PDCD7	TRUE	FALSE
chr15	65119465	T	C	ENST00000204549	ENSG00000090470	PDCD7	TRUE	FALSE
chr15	65119465	T	G	ENST00000204549	ENSG00000090470	PDCD7	TRUE	FALSE
chr15	65119716	A	C	ENST00000204549	ENSG00000090470	PDCD7	TRUE	FALSE
chr15	65119716	A	G	ENST00000204549	ENSG00000090470	PDCD7	TRUE	FALSE
chr15	65119716	A	T	ENST00000204549	ENSG00000090470	PDCD7	TRUE	FALSE
chr15	65119717	C	A	ENST00000204549	ENSG00000090470	PDCD7	TRUE	FALSE
chr15	65119717	C	G	ENST00000204549	ENSG00000090470	PDCD7	TRUE	FALSE
chr15	65119717	C	T	ENST00000204549	ENSG00000090470	PDCD7	TRUE	FALSE
chr15	65119732	A	T	ENST00000204549	ENSG00000090470	PDCD7	TRUE	TRUE
chr15	65119736	T	A	ENST00000204549	ENSG00000090470	PDCD7	TRUE	TRUE
chr15	65119742	C	A	ENST00000204549	ENSG00000090470	PDCD7	TRUE	TRUE
chr15	65119748	C	A	ENST00000204549	ENSG00000090470	PDCD7	TRUE	TRUE
chr15	65119754	T	A	ENST00000204549	ENSG00000090470	PDCD7	TRUE	TRUE
chr15	65119757	G	A	ENST00000204549	ENSG00000090470	PDCD7	TRUE	TRUE
chr15	65119762	A	C	ENST00000204549	ENSG00000090470	PDCD7	TRUE	TRUE
chr15	65119762	A	T	ENST00000204549	ENSG00000090470	PDCD7	TRUE	TRUE
chr15	65119769	T	A	ENST00000204549	ENSG00000090470	PDCD7	TRUE	TRUE
chr15	65119772	C	A	ENST00000204549	ENSG00000090470	PDCD7	TRUE	TRUE
chr15	65119775	T	A	ENST00000204549	ENSG00000090470	PDCD7
chr15	65119778	C	A	ENST00000204549	ENSG00000090470	PDCD7	TRUE	TRUE
chr15	65119781	T	A	ENST00000204549	ENSG00000090470	PDCD7	TRUE	TRUE
chr15	65119784	T	A	ENST00000204549	ENSG00000090470	PDCD7	TRUE	TRUE
chr15	65119787	G	A	ENST00000204549	ENSG00000090470	PDCD7	TRUE	TRUE
chr15	65119790	T	A	ENST00000204549	ENSG00000090470	PDCD7	TRUE	TRUE
chr15	65119793	T	A	ENST00000204549	ENSG00000090470	PDCD7	TRUE	TRUE
chr15	65119796	C	A	ENST00000204549	ENSG00000090470	PDCD7	TRUE	TRUE
chr15	65119798	A	C	ENST00000204549	ENSG00000090470	PDCD7	TRUE	TRUE
chr15	65119798	A	T	ENST00000204549	ENSG00000090470	PDCD7	TRUE	TRUE
chr15	65119802	C	A	ENST00000204549	ENSG00000090470	PDCD7	TRUE	TRUE
chr15	65119805	T	A	ENST00000204549	ENSG00000090470	PDCD7	TRUE	TRUE
chr15	65119808	T	A	ENST00000204549	ENSG00000090470	PDCD7	TRUE	TRUE
chr15	65119814	C	A	ENST00000204549	ENSG00000090470	PDCD7	TRUE	TRUE
chr15	65119817	C	A	ENST00000204549	ENSG00000090470	PDCD7	TRUE	TRUE
chr15	65119820	C	A	ENST00000204549	ENSG00000090470	PDCD7	TRUE	TRUE
chr15	65119823	G	A	ENST00000204549	ENSG00000090470	PDCD7	TRUE	TRUE
chr15	65119826	C	A	ENST00000204549	ENSG00000090470	PDCD7	TRUE	TRUE
chr15	65119829	C	A	ENST00000204549	ENSG00000090470	PDCD7	TRUE	TRUE
chr15	65119832	C	A	ENST00000204549	ENSG00000090470	PDCD7	TRUE	TRUE
chr15	65119844	T	A	ENST00000204549	ENSG00000090470	PDCD7	TRUE	TRUE
chr15	65119853	T	A	ENST00000204549	ENSG00000090470	PDCD7	TRUE	TRUE
chr15	65119856	C	A	ENST00000204549	ENSG00000090470	PDCD7	TRUE	TRUE
chr15	65119859	C	A	ENST00000204549	ENSG00000090470	PDCD7	TRUE	TRUE
chr15	65119865	C	A	ENST00000204549	ENSG00000090470	PDCD7	TRUE	TRUE
chr15	65119866	A	C	ENST00000204549	ENSG00000090470	PDCD7	TRUE	TRUE
chr15	65119866	A	T	ENST00000204549	ENSG00000090470	PDCD7	TRUE	TRUE
chr15	65119874	C	A	ENST00000204549	ENSG00000090470	PDCD7	TRUE	TRUE
chr15	65119883	T	A	ENST00000204549	ENSG00000090470	PDCD7	TRUE	TRUE
chr15	65119886	T	A	ENST00000204549	ENSG00000090470	PDCD7	TRUE	TRUE
chr15	65119895	T	A	ENST00000204549	ENSG00000090470	PDCD7	TRUE	TRUE
chr15	65119898	T	A	ENST00000204549	ENSG00000090470	PDCD7
chr15	65119904	G	A	ENST00000204549	ENSG00000090470	PDCD7	TRUE	TRUE
chr15	65119907	G	A	ENST00000204549	ENSG00000090470	PDCD7	TRUE	TRUE
chr15	65119928	C	A	ENST00000204549	ENSG00000090470	PDCD7	TRUE	TRUE
chr15	65119936	G	C	ENST00000204549	ENSG00000090470	PDCD7	TRUE	TRUE
chr15	65119936	G	T	ENST00000204549	ENSG00000090470	PDCD7	TRUE	TRUE
chr15	65119947	A	T	ENST00000204549	ENSG00000090470	PDCD7	TRUE	TRUE
chr15	65119955	C	A	ENST00000204549	ENSG00000090470	PDCD7	TRUE	FALSE
chr15	65119955	C	G	ENST00000204549	ENSG00000090470	PDCD7	TRUE	FALSE
chr15	65119955	C	T	ENST00000204549	ENSG00000090470	PDCD7	TRUE	TRUE
chr15	65119956	T	A	ENST00000204549	ENSG00000090470	PDCD7	TRUE	FALSE
chr15	65119956	T	C	ENST00000204549	ENSG00000090470	PDCD7	TRUE	FALSE
chr15	65119956	T	G	ENST00000204549	ENSG00000090470	PDCD7	TRUE	FALSE
chr15	65129030	A	C	ENST00000204549	ENSG00000090470	PDCD7	TRUE	FALSE
chr15	65129030	A	G	ENST00000204549	ENSG00000090470	PDCD7	FALSE	FALSE
chr15	65129030	A	T	ENST00000204549	ENSG00000090470	PDCD7	TRUE	FALSE
chr15	65129031	C	A	ENST00000204549	ENSG00000090470	PDCD7	TRUE	FALSE
chr15	65129031	C	G	ENST00000204549	ENSG00000090470	PDCD7	TRUE	FALSE
chr15	65129031	C	T	ENST00000204549	ENSG00000090470	PDCD7	TRUE	FALSE
chr15	65129035	T	A	ENST00000204549	ENSG00000090470	PDCD7	TRUE	TRUE
chr15	65129050	C	A	ENST00000204549	ENSG00000090470	PDCD7	TRUE	TRUE
chr15	65129053	T	A	ENST00000204549	ENSG00000090470	PDCD7	TRUE	TRUE
chr15	65129062	T	A	ENST00000204549	ENSG00000090470	PDCD7	TRUE	TRUE
chr15	65129067	A	T	ENST00000204549	ENSG00000090470	PDCD7	TRUE	TRUE
chr15	65129071	T	A	ENST00000204549	ENSG00000090470	PDCD7	TRUE	TRUE
chr15	65129074	C	A	ENST00000204549	ENSG00000090470	PDCD7	TRUE	TRUE
chr15	65129076	A	T	ENST00000204549	ENSG00000090470	PDCD7	TRUE	TRUE
chr15	65129101	T	A	ENST00000204549	ENSG00000090470	PDCD7	TRUE	TRUE
chr15	65129104	T	A	ENST00000204549	ENSG00000090470	PDCD7	TRUE	TRUE
chr15	65129116	G	A	ENST00000204549	ENSG00000090470	PDCD7	TRUE	TRUE
chr15	65129119	T	A	ENST00000204549	ENSG00000090470	PDCD7
chr15	65129122	T	A	ENST00000204549	ENSG00000090470	PDCD7	TRUE	TRUE
chr15	65129131	C	A	ENST00000204549	ENSG00000090470	PDCD7	TRUE	TRUE
chr15	65129158	T	A	ENST00000204549	ENSG00000090470	PDCD7	TRUE	TRUE
chr15	65129164	C	A	ENST00000204549	ENSG00000090470	PDCD7	TRUE	TRUE
chr15	65129167	G	A	ENST00000204549	ENSG00000090470	PDCD7	TRUE	TRUE
chr15	65129170	C	A	ENST00000204549	ENSG00000090470	PDCD7	TRUE	TRUE
chr15	65129171	C	A	ENST00000204549	ENSG00000090470	PDCD7	TRUE	FALSE
chr15	65129171	C	G	ENST00000204549	ENSG00000090470	PDCD7	TRUE	FALSE
chr15	65129171	C	T	ENST00000204549	ENSG00000090470	PDCD7	TRUE	FALSE
chr15	65129172	T	A	ENST00000204549	ENSG00000090470	PDCD7	TRUE	FALSE
chr15	65129172	T	C	ENST00000204549	ENSG00000090470	PDCD7	TRUE	FALSE
chr15	65129172	T	G	ENST00000204549	ENSG00000090470	PDCD7	TRUE	FALSE
chr15	65132910	A	C	ENST00000204549	ENSG00000090470	PDCD7	TRUE	FALSE
chr15	65132910	A	G	ENST00000204549	ENSG00000090470	PDCD7	TRUE	FALSE
chr15	65132910	A	T	ENST00000204549	ENSG00000090470	PDCD7	TRUE	FALSE
chr15	65132911	C	A	ENST00000204549	ENSG00000090470	PDCD7	TRUE	FALSE
chr15	65132911	C	G	ENST00000204549	ENSG00000090470	PDCD7	TRUE	FALSE
chr15	65132911	C	T	ENST00000204549	ENSG00000090470	PDCD7	TRUE	FALSE
chr15	65132917	T	A	ENST00000204549	ENSG00000090470	PDCD7	TRUE	TRUE
chr15	65132920	T	A	ENST00000204549	ENSG00000090470	PDCD7	TRUE	TRUE
chr15	65132923	C	A	ENST00000204549	ENSG00000090470	PDCD7	TRUE	TRUE
chr15	65132926	C	A	ENST00000204549	ENSG00000090470	PDCD7	TRUE	TRUE
chr15	65132932	C	A	ENST00000204549	ENSG00000090470	PDCD7	TRUE	TRUE
chr15	65132935	G	A	ENST00000204549	ENSG00000090470	PDCD7	TRUE	TRUE
chr15	65132939	A	T	ENST00000204549	ENSG00000090470	PDCD7	TRUE	TRUE
chr15	65132944	T	A	ENST00000204549	ENSG00000090470	PDCD7	TRUE	TRUE
chr15	65132951	C	T	ENST00000204549	ENSG00000090470	PDCD7	TRUE	TRUE
chr15	65132952	C	T	ENST00000204549	ENSG00000090470	PDCD7	TRUE	TRUE
chr15	65132965	C	A	ENST00000204549	ENSG00000090470	PDCD7	TRUE	TRUE
chr15	65132968	G	A	ENST00000204549	ENSG00000090470	PDCD7	TRUE	TRUE
chr15	65132971	C	A	ENST00000204549	ENSG00000090470	PDCD7	TRUE	TRUE
chr15	65132977	C	A	ENST00000204549	ENSG00000090470	PDCD7	TRUE	TRUE
chr15	65132995	C	A	ENST00000204549	ENSG00000090470	PDCD7	TRUE	TRUE
chr15	65133001	C	A	ENST00000204549	ENSG00000090470	PDCD7	TRUE	TRUE
chr15	65133007	C	A	ENST00000204549	ENSG00000090470	PDCD7	TRUE	TRUE
chr15	65133013	C	A	ENST00000204549	ENSG00000090470	PDCD7	TRUE	TRUE
chr15	65133019	C	A	ENST00000204549	ENSG00000090470	PDCD7	TRUE	TRUE
chr15	65133031	C	A	ENST00000204549	ENSG00000090470	PDCD7	TRUE	TRUE
chr15	65133064	C	A	ENST00000204549	ENSG00000090470	PDCD7	TRUE	TRUE
chr15	65133082	C	A	ENST00000204549	ENSG00000090470	PDCD7	TRUE	TRUE
chr15	65133089	A	C	ENST00000204549	ENSG00000090470	PDCD7	TRUE	TRUE
chr15	65133089	A	T	ENST00000204549	ENSG00000090470	PDCD7	TRUE	TRUE
chr15	65133100	G	A	ENST00000204549	ENSG00000090470	PDCD7	TRUE	TRUE
chr15	65133105	A	T	ENST00000204549	ENSG00000090470	PDCD7	TRUE	TRUE
chr15	65133112	G	A	ENST00000204549	ENSG00000090470	PDCD7	TRUE	TRUE
chr15	65133121	C	A	ENST00000204549	ENSG00000090470	PDCD7	TRUE	TRUE
chr15	65133130	C	A	ENST00000204549	ENSG00000090470	PDCD7	TRUE	TRUE
chr15	65133151	G	A	ENST00000204549	ENSG00000090470	PDCD7	TRUE	TRUE
chr15	65133155	G	C	ENST00000204549	ENSG00000090470	PDCD7	TRUE	TRUE
chr15	65133155	G	T	ENST00000204549	ENSG00000090470	PDCD7	TRUE	TRUE
chr15	65133167	C	T	ENST00000204549	ENSG00000090470	PDCD7
chr15	65133168	C	T	ENST00000204549	ENSG00000090470	PDCD7
chr15	65133187	C	A	ENST00000204549	ENSG00000090470	PDCD7
chr15	65133193	C	A	ENST00000204549	ENSG00000090470	PDCD7
chr15	65133205	G	A	ENST00000204549	ENSG00000090470	PDCD7
chr15	65133249	A	T	ENST00000204549	ENSG00000090470	PDCD7
chr15	65133253	G	A	ENST00000204549	ENSG00000090470	PDCD7
chr15	65133265	C	A	ENST00000204549	ENSG00000090470	PDCD7
chr15	65133295	G	A	ENST00000204549	ENSG00000090470	PDCD7
chr15	65133305	A	T	ENST00000204549	ENSG00000090470	PDCD7
chr15	65133340	C	A	ENST00000204549	ENSG00000090470	PDCD7
chr15	65133344	C	T	ENST00000204549	ENSG00000090470	PDCD7
chr15	65133345	C	T	ENST00000204549	ENSG00000090470	PDCD7
chr15	65133349	G	A	ENST00000204549	ENSG00000090470	PDCD7
chr15	65133367	G	A	ENST00000204549	ENSG00000090470	PDCD7
chr15	65133412	C	A	ENST00000204549	ENSG00000090470	PDCD7
chr15	65133416	C	T	ENST00000204549	ENSG00000090470	PDCD7
chr15	65133417	C	T	ENST00000204549	ENSG00000090470	PDCD7
chr15	65133428	C	T	ENST00000204549	ENSG00000090470	PDCD7
chr15	65133429	C	T	ENST00000204549	ENSG00000090470	PDCD7
chr15	65133469	C	A	ENST00000204549	ENSG00000090470	PDCD7
chr15	65133497	A	T	ENST00000204549	ENSG00000090470	PDCD7
chr15	65133502	G	A	ENST00000204549	ENSG00000090470	PDCD7
chr15	65133539	G	C	ENST00000204549	ENSG00000090470	PDCD7
chr15	65133539	G	T	ENST00000204549	ENSG00000090470	PDCD7
chr15	65133562	C	A	ENST00000204549	ENSG00000090470	PDCD7
chr15	65133577	C	A	ENST00000204549	ENSG00000090470	PDCD7
chr15	65133589	G	A	ENST00000204549	ENSG00000090470	PDCD7
chr15	65133595	G	A	ENST00000204549	ENSG00000090470	PDCD7
chr15	65133613	G	A	ENST00000204549	ENSG00000090470	PDCD7
chr15	65133655	G	A	ENST00000204549	ENSG00000090470	PDCD7
chr15	65133701	A	T	ENST00000204549	ENSG00000090470	PDCD7
chr15	65133730	G	A	ENST00000204549	ENSG00000090470	PDCD7		FALSE
chr15	65133757	G	A	ENST00000204549	ENSG00000090470	PDCD7	FALSE	FALSE
chr15	65150846	G	A	ENST00000300107	ENSG00000166855	CLPX	FALSE	FALSE
chr15	65150853	C	T	ENST00000300107	ENSG00000166855	CLPX	FALSE	FALSE
chr15	65150854	C	T	ENST00000300107	ENSG00000166855	CLPX	FALSE	FALSE
chr15	65150858	C	A	ENST00000300107	ENSG00000166855	CLPX	FALSE	FALSE
chr15	65150861	C	A	ENST00000300107	ENSG00000166855	CLPX	FALSE	FALSE
chr15	65150864	C	A	ENST00000300107	ENSG00000166855	CLPX	FALSE	FALSE
chr15	65150867	C	A	ENST00000300107	ENSG00000166855	CLPX	FALSE	FALSE
chr15	65150873	C	A	ENST00000300107	ENSG00000166855	CLPX	FALSE	FALSE
chr15	65150880	A	C	ENST00000300107	ENSG00000166855	CLPX	FALSE	FALSE
chr15	65150880	A	T	ENST00000300107	ENSG00000166855	CLPX	FALSE	FALSE
chr15	65150885	C	A	ENST00000300107	ENSG00000166855	CLPX	FALSE	FALSE
chr15	65150888	C	A	ENST00000300107	ENSG00000166855	CLPX	FALSE	FALSE
chr15	65150891	C	A	ENST00000300107	ENSG00000166855	CLPX	FALSE	FALSE
chr15	65150900	C	A	ENST00000300107	ENSG00000166855	CLPX	FALSE	FALSE
chr15	65150903	T	A	ENST00000300107	ENSG00000166855	CLPX	FALSE	FALSE
chr15	65150914	C	A	ENST00000300107	ENSG00000166855	CLPX	TRUE	FALSE
chr15	65150914	C	G	ENST00000300107	ENSG00000166855	CLPX	TRUE	FALSE
chr15	65150914	C	T	ENST00000300107	ENSG00000166855	CLPX	TRUE	FALSE
chr15	65150915	T	A	ENST00000300107	ENSG00000166855	CLPX	TRUE	FALSE
chr15	65150915	T	C	ENST00000300107	ENSG00000166855	CLPX	TRUE	FALSE
chr15	65150915	T	G	ENST00000300107	ENSG00000166855	CLPX	TRUE	FALSE
chr15	65152428	A	C	ENST00000300107	ENSG00000166855	CLPX	TRUE	FALSE
chr15	65152428	A	G	ENST00000300107	ENSG00000166855	CLPX	TRUE	FALSE
chr15	65152428	A	T	ENST00000300107	ENSG00000166855	CLPX	TRUE	FALSE
chr15	65152429	C	A	ENST00000300107	ENSG00000166855	CLPX	TRUE	FALSE
chr15	65152429	C	G	ENST00000300107	ENSG00000166855	CLPX	TRUE	FALSE
chr15	65152429	C	T	ENST00000300107	ENSG00000166855	CLPX	TRUE	FALSE
chr15	65152435	G	C	ENST00000300107	ENSG00000166855	CLPX	FALSE	FALSE
chr15	65152435	G	T	ENST00000300107	ENSG00000166855	CLPX	FALSE	FALSE
chr15	65152440	C	A	ENST00000300107	ENSG00000166855	CLPX	FALSE	FALSE
chr15	65152446	C	A	ENST00000300107	ENSG00000166855	CLPX	FALSE	FALSE
chr15	65152449	T	A	ENST00000300107	ENSG00000166855	CLPX	FALSE	FALSE
chr15	65152452	T	A	ENST00000300107	ENSG00000166855	CLPX	FALSE	FALSE
chr15	65152455	C	A	ENST00000300107	ENSG00000166855	CLPX	FALSE	FALSE
chr15	65152458	C	A	ENST00000300107	ENSG00000166855	CLPX	FALSE	FALSE
chr15	65152467	C	A	ENST00000300107	ENSG00000166855	CLPX	FALSE	FALSE
chr15	65152470	T	A	ENST00000300107	ENSG00000166855	CLPX	FALSE	FALSE
chr15	65152479	C	A	ENST00000300107	ENSG00000166855	CLPX	FALSE	FALSE
chr15	65152483	A	T	ENST00000300107	ENSG00000166855	CLPX	TRUE	TRUE
chr15	65152509	C	A	ENST00000300107	ENSG00000166855	CLPX	TRUE	TRUE
chr15	65152521	C	A	ENST00000300107	ENSG00000166855	CLPX	TRUE	TRUE
chr15	65152526	A	C	ENST00000300107	ENSG00000166855	CLPX	TRUE	TRUE
chr15	65152526	A	T	ENST00000300107	ENSG00000166855	CLPX	TRUE	TRUE
chr15	65152533	T	A	ENST00000300107	ENSG00000166855	CLPX	TRUE	TRUE
chr15	65152536	C	A	ENST00000300107	ENSG00000166855	CLPX	TRUE	TRUE
chr15	65152537	C	A	ENST00000300107	ENSG00000166855	CLPX	TRUE	TRUE
chr15	65152537	C	G	ENST00000300107	ENSG00000166855	CLPX	TRUE	TRUE
chr15	65152537	C	T	ENST00000300107	ENSG00000166855	CLPX	TRUE	TRUE
chr15	65152538	T	A	ENST00000300107	ENSG00000166855	CLPX	TRUE	TRUE
chr15	65152538	T	C	ENST00000300107	ENSG00000166855	CLPX	TRUE	TRUE
chr15	65152538	T	G	ENST00000300107	ENSG00000166855	CLPX	TRUE	TRUE
chr15	65153545	A	C	ENST00000300107	ENSG00000166855	CLPX	TRUE	FALSE
chr15	65153545	A	G	ENST00000300107	ENSG00000166855	CLPX	TRUE	FALSE
chr15	65153545	A	T	ENST00000300107	ENSG00000166855	CLPX	TRUE	FALSE
chr15	65153546	C	A	ENST00000300107	ENSG00000166855	CLPX	TRUE	FALSE
chr15	65153546	C	G	ENST00000300107	ENSG00000166855	CLPX	TRUE	FALSE
chr15	65153546	C	T	ENST00000300107	ENSG00000166855	CLPX	TRUE	FALSE
chr15	65153567	G	A	ENST00000300107	ENSG00000166855	CLPX	TRUE	TRUE
chr15	65153579	T	A	ENST00000300107	ENSG00000166855	CLPX	TRUE	TRUE
chr15	65153582	G	A	ENST00000300107	ENSG00000166855	CLPX	TRUE	TRUE
chr15	65153585	C	A	ENST00000300107	ENSG00000166855	CLPX	TRUE	TRUE
chr15	65153593	A	T	ENST00000300107	ENSG00000166855	CLPX	TRUE	TRUE
chr15	65153597	T	A	ENST00000300107	ENSG00000166855	CLPX	TRUE	TRUE
chr15	65153609	T	A	ENST00000300107	ENSG00000166855	CLPX	TRUE	TRUE
chr15	65153611	A	T	ENST00000300107	ENSG00000166855	CLPX	TRUE	TRUE
chr15	65153621	C	A	ENST00000300107	ENSG00000166855	CLPX	TRUE	TRUE
chr15	65153636	C	A	ENST00000300107	ENSG00000166855	CLPX	TRUE	TRUE
chr15	65153637	A	T	ENST00000300107	ENSG00000166855	CLPX	TRUE	TRUE
chr15	65153640	C	A	ENST00000300107	ENSG00000166855	CLPX	TRUE	FALSE
chr15	65153640	C	G	ENST00000300107	ENSG00000166855	CLPX	TRUE	FALSE
chr15	65153640	C	T	ENST00000300107	ENSG00000166855	CLPX	TRUE	FALSE
chr15	65153641	T	A	ENST00000300107	ENSG00000166855	CLPX	TRUE	FALSE
chr15	65153641	T	C	ENST00000300107	ENSG00000166855	CLPX	TRUE	FALSE
chr15	65153641	T	G	ENST00000300107	ENSG00000166855	CLPX	TRUE	FALSE
chr15	65154780	A	C	ENST00000300107	ENSG00000166855	CLPX	TRUE	FALSE
chr15	65154780	A	G	ENST00000300107	ENSG00000166855	CLPX	TRUE	FALSE
chr15	65154780	A	T	ENST00000300107	ENSG00000166855	CLPX	TRUE	FALSE
chr15	65154781	C	A	ENST00000300107	ENSG00000166855	CLPX	TRUE	FALSE
chr15	65154781	C	G	ENST00000300107	ENSG00000166855	CLPX	TRUE	FALSE
chr15	65154781	C	T	ENST00000300107	ENSG00000166855	CLPX	TRUE	FALSE
chr15	65154784	T	A	ENST00000300107	ENSG00000166855	CLPX	TRUE	TRUE
chr15	65154798	A	C	ENST00000300107	ENSG00000166855	CLPX	TRUE	TRUE
chr15	65154798	A	T	ENST00000300107	ENSG00000166855	CLPX	TRUE	TRUE
chr15	65154805	G	A	ENST00000300107	ENSG00000166855	CLPX	TRUE	TRUE
chr15	65154806	G	C	ENST00000300107	ENSG00000166855	CLPX	TRUE	TRUE
chr15	65154806	G	T	ENST00000300107	ENSG00000166855	CLPX	TRUE	TRUE
chr15	65154811	G	A	ENST00000300107	ENSG00000166855	CLPX	TRUE	TRUE
chr15	65154829	G	A	ENST00000300107	ENSG00000166855	CLPX	TRUE	TRUE
chr15	65154835	C	A	ENST00000300107	ENSG00000166855	CLPX	TRUE	TRUE
chr15	65154840	A	C	ENST00000300107	ENSG00000166855	CLPX	TRUE	TRUE
chr15	65154840	A	T	ENST00000300107	ENSG00000166855	CLPX	TRUE	TRUE
chr15	65154847	G	A	ENST00000300107	ENSG00000166855	CLPX	TRUE	TRUE
chr15	65154859	T	A	ENST00000300107	ENSG00000166855	CLPX	TRUE	TRUE
chr15	65154862	C	A	ENST00000300107	ENSG00000166855	CLPX	TRUE	TRUE
chr15	65154876	A	T	ENST00000300107	ENSG00000166855	CLPX	TRUE	TRUE
chr15	65154894	A	T	ENST00000300107	ENSG00000166855	CLPX	TRUE	TRUE
chr15	65154901	C	A	ENST00000300107	ENSG00000166855	CLPX	TRUE	TRUE
chr15	65154910	C	A	ENST00000300107	ENSG00000166855	CLPX	TRUE	TRUE
chr15	65154928	C	A	ENST00000300107	ENSG00000166855	CLPX	TRUE	TRUE
chr15	65154940	T	A	ENST00000300107	ENSG00000166855	CLPX	TRUE	TRUE
chr15	65154946	C	A	ENST00000300107	ENSG00000166855	CLPX	TRUE	TRUE
chr15	65154957	A	T	ENST00000300107	ENSG00000166855	CLPX	TRUE	TRUE
chr15	65154960	A	C	ENST00000300107	ENSG00000166855	CLPX	TRUE	TRUE
chr15	65154960	A	T	ENST00000300107	ENSG00000166855	CLPX	TRUE	TRUE
chr15	65154970	T	A	ENST00000300107	ENSG00000166855	CLPX
chr15	65154973	C	A	ENST00000300107	ENSG00000166855	CLPX	TRUE	TRUE
chr15	65154976	C	A	ENST00000300107	ENSG00000166855	CLPX	TRUE	TRUE
chr15	65154985	G	A	ENST00000300107	ENSG00000166855	CLPX	TRUE	TRUE
chr15	65154996	G	T	ENST00000300107	ENSG00000166855	CLPX	TRUE	TRUE
chr15	65155000	C	A	ENST00000300107	ENSG00000166855	CLPX	TRUE	TRUE
chr15	65155009	G	A	ENST00000300107	ENSG00000166855	CLPX	TRUE	TRUE
chr15	65155042	T	A	ENST00000300107	ENSG00000166855	CLPX	TRUE	TRUE
chr15	65155048	T	A	ENST00000300107	ENSG00000166855	CLPX	TRUE	TRUE
chr15	65155051	C	A	ENST00000300107	ENSG00000166855	CLPX	TRUE	TRUE
chr15	65155069	C	A	ENST00000300107	ENSG00000166855	CLPX	TRUE	TRUE
chr15	65155075	C	A	ENST00000300107	ENSG00000166855	CLPX	TRUE	TRUE
chr15	65155079	A	C	ENST00000300107	ENSG00000166855	CLPX	TRUE	TRUE
chr15	65155079	A	T	ENST00000300107	ENSG00000166855	CLPX	TRUE	TRUE
chr15	65155082	C	A	ENST00000300107	ENSG00000166855	CLPX	TRUE	FALSE
chr15	65155082	C	G	ENST00000300107	ENSG00000166855	CLPX	TRUE	FALSE
chr15	65155082	C	T	ENST00000300107	ENSG00000166855	CLPX	TRUE	FALSE
chr15	65155083	T	A	ENST00000300107	ENSG00000166855	CLPX	TRUE	FALSE
chr15	65155083	T	C	ENST00000300107	ENSG00000166855	CLPX	TRUE	FALSE
chr15	65155083	T	G	ENST00000300107	ENSG00000166855	CLPX	TRUE	FALSE
chr15	65155690	A	C	ENST00000300107	ENSG00000166855	CLPX	TRUE	FALSE
chr15	65155690	A	G	ENST00000300107	ENSG00000166855	CLPX	FALSE	FALSE
chr15	65155690	A	T	ENST00000300107	ENSG00000166855	CLPX	FALSE	FALSE
chr15	65155691	C	A	ENST00000300107	ENSG00000166855	CLPX	TRUE	FALSE
chr15	65155691	C	G	ENST00000300107	ENSG00000166855	CLPX	TRUE	FALSE
chr15	65155691	C	T	ENST00000300107	ENSG00000166855	CLPX	FALSE	FALSE
chr15	65155694	T	A	ENST00000300107	ENSG00000166855	CLPX	TRUE	TRUE
chr15	65155697	C	A	ENST00000300107	ENSG00000166855	CLPX	TRUE	TRUE
chr15	65155703	T	A	ENST00000300107	ENSG00000166855	CLPX	TRUE	TRUE
chr15	65155721	T	A	ENST00000300107	ENSG00000166855	CLPX	TRUE	TRUE
chr15	65155726	A	C	ENST00000300107	ENSG00000166855	CLPX	TRUE	TRUE
chr15	65155726	A	T	ENST00000300107	ENSG00000166855	CLPX	TRUE	TRUE
chr15	65155778	G	A	ENST00000300107	ENSG00000166855	CLPX	TRUE	TRUE
chr15	65155787	C	A	ENST00000300107	ENSG00000166855	CLPX	TRUE	TRUE
chr15	65155790	C	A	ENST00000300107	ENSG00000166855	CLPX	TRUE	TRUE
chr15	65155799	T	A	ENST00000300107	ENSG00000166855	CLPX	TRUE	TRUE
chr15	65155802	G	A	ENST00000300107	ENSG00000166855	CLPX	TRUE	TRUE
chr15	65155811	T	A	ENST00000300107	ENSG00000166855	CLPX	TRUE	TRUE
chr15	65155814	C	A	ENST00000300107	ENSG00000166855	CLPX	TRUE	TRUE
chr15	65155838	C	A	ENST00000300107	ENSG00000166855	CLPX	TRUE	TRUE
chr15	65155847	T	A	ENST00000300107	ENSG00000166855	CLPX	TRUE	TRUE
chr15	65155849	A	C	ENST00000300107	ENSG00000166855	CLPX	TRUE	TRUE
chr15	65155849	A	T	ENST00000300107	ENSG00000166855	CLPX	TRUE	TRUE
chr15	65155852	A	C	ENST00000300107	ENSG00000166855	CLPX	TRUE	TRUE
chr15	65155852	A	T	ENST00000300107	ENSG00000166855	CLPX	TRUE	TRUE
chr15	65155857	C	A	ENST00000300107	ENSG00000166855	CLPX	TRUE	FALSE
chr15	65155857	C	G	ENST00000300107	ENSG00000166855	CLPX	TRUE	FALSE
chr15	65155857	C	T	ENST00000300107	ENSG00000166855	CLPX	TRUE	FALSE
chr15	65155858	T	A	ENST00000300107	ENSG00000166855	CLPX	TRUE	FALSE
chr15	65155858	T	C	ENST00000300107	ENSG00000166855	CLPX	TRUE	FALSE
chr15	65155858	T	G	ENST00000300107	ENSG00000166855	CLPX	TRUE	FALSE
chr15	65156842	A	C	ENST00000300107	ENSG00000166855	CLPX	FALSE	FALSE
chr15	65156842	A	G	ENST00000300107	ENSG00000166855	CLPX	FALSE	FALSE
chr15	65156842	A	T	ENST00000300107	ENSG00000166855	CLPX	FALSE	FALSE
chr15	65156843	C	A	ENST00000300107	ENSG00000166855	CLPX	FALSE	FALSE
chr15	65156843	C	G	ENST00000300107	ENSG00000166855	CLPX	FALSE	FALSE
chr15	65156843	C	T	ENST00000300107	ENSG00000166855	CLPX	FALSE	FALSE
chr15	65156846	G	A	ENST00000300107	ENSG00000166855	CLPX	TRUE	TRUE
chr15	65156849	G	A	ENST00000300107	ENSG00000166855	CLPX	TRUE	TRUE
chr15	65156858	C	A	ENST00000300107	ENSG00000166855	CLPX	TRUE	TRUE
chr15	65156861	C	A	ENST00000300107	ENSG00000166855	CLPX	TRUE	TRUE
chr15	65156875	A	C	ENST00000300107	ENSG00000166855	CLPX	TRUE	TRUE
chr15	65156875	A	T	ENST00000300107	ENSG00000166855	CLPX	TRUE	TRUE
chr15	65156879	G	A	ENST00000300107	ENSG00000166855	CLPX	TRUE	TRUE
chr15	65156906	T	A	ENST00000300107	ENSG00000166855	CLPX	TRUE	TRUE
chr15	65156915	C	A	ENST00000300107	ENSG00000166855	CLPX	TRUE	TRUE
chr15	65156933	C	A	ENST00000300107	ENSG00000166855	CLPX	TRUE	FALSE
chr15	65156933	C	G	ENST00000300107	ENSG00000166855	CLPX	TRUE	FALSE
chr15	65156933	C	T	ENST00000300107	ENSG00000166855	CLPX	TRUE	FALSE
chr15	65156934	T	A	ENST00000300107	ENSG00000166855	CLPX	TRUE	FALSE
chr15	65156934	T	C	ENST00000300107	ENSG00000166855	CLPX	TRUE	FALSE
chr15	65156934	T	G	ENST00000300107	ENSG00000166855	CLPX	TRUE	FALSE
chr15	65157744	A	C	ENST00000300107	ENSG00000166855	CLPX	TRUE	TRUE
chr15	65157744	A	G	ENST00000300107	ENSG00000166855	CLPX	FALSE	FALSE
chr15	65157744	A	T	ENST00000300107	ENSG00000166855	CLPX	TRUE	TRUE
chr15	65157745	C	A	ENST00000300107	ENSG00000166855	CLPX	TRUE	TRUE
chr15	65157745	C	G	ENST00000300107	ENSG00000166855	CLPX	TRUE	TRUE
chr15	65157745	C	T	ENST00000300107	ENSG00000166855	CLPX	TRUE	FALSE
chr15	65157746	C	A	ENST00000300107	ENSG00000166855	CLPX	TRUE	TRUE
chr15	65157749	G	A	ENST00000300107	ENSG00000166855	CLPX	TRUE	TRUE
chr15	65157752	G	A	ENST00000300107	ENSG00000166855	CLPX	TRUE	TRUE
chr15	65157758	T	A	ENST00000300107	ENSG00000166855	CLPX	TRUE	TRUE
chr15	65157761	C	A	ENST00000300107	ENSG00000166855	CLPX	TRUE	TRUE
chr15	65157768	A	C	ENST00000300107	ENSG00000166855	CLPX	TRUE	TRUE
chr15	65157768	A	T	ENST00000300107	ENSG00000166855	CLPX	TRUE	TRUE
chr15	65157782	G	A	ENST00000300107	ENSG00000166855	CLPX	TRUE	TRUE
chr15	65157791	T	A	ENST00000300107	ENSG00000166855	CLPX	TRUE	TRUE
chr15	65157806	C	A	ENST00000300107	ENSG00000166855	CLPX	TRUE	TRUE
chr15	65157815	C	A	ENST00000300107	ENSG00000166855	CLPX	TRUE	TRUE
chr15	65157822	A	C	ENST00000300107	ENSG00000166855	CLPX	TRUE	TRUE
chr15	65157822	A	T	ENST00000300107	ENSG00000166855	CLPX	TRUE	TRUE
chr15	65157827	C	A	ENST00000300107	ENSG00000166855	CLPX	TRUE	TRUE
chr15	65157833	G	A	ENST00000300107	ENSG00000166855	CLPX	TRUE	TRUE
chr15	65157838	A	T	ENST00000300107	ENSG00000166855	CLPX	TRUE	TRUE
chr15	65157846	A	T	ENST00000300107	ENSG00000166855	CLPX	TRUE	TRUE
chr15	65157852	A	T	ENST00000300107	ENSG00000166855	CLPX	TRUE	TRUE
chr15	65157876	G	T	ENST00000300107	ENSG00000166855	CLPX	TRUE	TRUE
chr15	65157881	T	A	ENST00000300107	ENSG00000166855	CLPX	TRUE	TRUE
chr15	65157893	G	A	ENST00000300107	ENSG00000166855	CLPX	TRUE	TRUE
chr15	65157908	T	A	ENST00000300107	ENSG00000166855	CLPX	TRUE	TRUE
chr15	65157911	C	A	ENST00000300107	ENSG00000166855	CLPX	TRUE	FALSE
chr15	65157911	C	G	ENST00000300107	ENSG00000166855	CLPX	TRUE	FALSE
chr15	65157911	C	T	ENST00000300107	ENSG00000166855	CLPX	TRUE	FALSE
chr15	65157912	T	A	ENST00000300107	ENSG00000166855	CLPX	TRUE	FALSE
chr15	65157912	T	C	ENST00000300107	ENSG00000166855	CLPX	TRUE	FALSE
chr15	65157912	T	G	ENST00000300107	ENSG00000166855	CLPX	TRUE	FALSE
chr15	65158573	A	C	ENST00000300107	ENSG00000166855	CLPX	TRUE	FALSE
chr15	65158573	A	G	ENST00000300107	ENSG00000166855	CLPX	TRUE	FALSE
chr15	65158573	A	T	ENST00000300107	ENSG00000166855	CLPX	TRUE	FALSE
chr15	65158574	C	A	ENST00000300107	ENSG00000166855	CLPX	TRUE	FALSE
chr15	65158574	C	G	ENST00000300107	ENSG00000166855	CLPX	TRUE	FALSE
chr15	65158574	C	T	ENST00000300107	ENSG00000166855	CLPX	TRUE	FALSE
chr15	65158577	G	C	ENST00000300107	ENSG00000166855	CLPX	TRUE	TRUE
chr15	65158577	G	T	ENST00000300107	ENSG00000166855	CLPX	TRUE	TRUE
chr15	65158590	C	A	ENST00000300107	ENSG00000166855	CLPX	TRUE	TRUE
chr15	65158598	A	T	ENST00000300107	ENSG00000166855	CLPX	TRUE	TRUE
chr15	65158611	T	A	ENST00000300107	ENSG00000166855	CLPX	TRUE	TRUE
chr15	65158614	C	A	ENST00000300107	ENSG00000166855	CLPX	TRUE	TRUE
chr15	65158620	T	A	ENST00000300107	ENSG00000166855	CLPX	TRUE	TRUE
chr15	65158643	A	T	ENST00000300107	ENSG00000166855	CLPX	TRUE	TRUE
chr15	65158650	C	A	ENST00000300107	ENSG00000166855	CLPX	TRUE	TRUE
chr15	65158656	C	A	ENST00000300107	ENSG00000166855	CLPX	TRUE	TRUE
chr15	65158659	G	A	ENST00000300107	ENSG00000166855	CLPX	TRUE	TRUE
chr15	65158662	T	A	ENST00000300107	ENSG00000166855	CLPX	TRUE	TRUE
chr15	65158665	C	A	ENST00000300107	ENSG00000166855	CLPX	TRUE	TRUE
chr15	65158668	G	A	ENST00000300107	ENSG00000166855	CLPX	TRUE	TRUE
chr15	65158677	G	A	ENST00000300107	ENSG00000166855	CLPX	TRUE	TRUE
chr15	65158680	G	A	ENST00000300107	ENSG00000166855	CLPX	TRUE	TRUE
chr15	65158689	G	A	ENST00000300107	ENSG00000166855	CLPX	TRUE	TRUE
chr15	65158692	G	A	ENST00000300107	ENSG00000166855	CLPX	TRUE	TRUE
chr15	65158695	G	A	ENST00000300107	ENSG00000166855	CLPX	TRUE	TRUE
chr15	65158700	G	C	ENST00000300107	ENSG00000166855	CLPX	TRUE	TRUE
chr15	65158700	G	T	ENST00000300107	ENSG00000166855	CLPX	TRUE	TRUE
chr15	65158707	C	A	ENST00000300107	ENSG00000166855	CLPX	TRUE	TRUE
chr15	65158709	A	C	ENST00000300107	ENSG00000166855	CLPX	TRUE	TRUE
chr15	65158709	A	T	ENST00000300107	ENSG00000166855	CLPX	TRUE	TRUE
chr15	65158734	C	A	ENST00000300107	ENSG00000166855	CLPX	TRUE	TRUE
chr15	65158743	G	A	ENST00000300107	ENSG00000166855	CLPX	TRUE	TRUE
chr15	65158748	A	T	ENST00000300107	ENSG00000166855	CLPX	TRUE	TRUE
chr15	65158752	C	A	ENST00000300107	ENSG00000166855	CLPX	TRUE	FALSE
chr15	65158752	C	G	ENST00000300107	ENSG00000166855	CLPX	TRUE	FALSE
chr15	65158752	C	T	ENST00000300107	ENSG00000166855	CLPX	TRUE	FALSE
chr15	65158753	T	A	ENST00000300107	ENSG00000166855	CLPX	TRUE	FALSE
chr15	65158753	T	C	ENST00000300107	ENSG00000166855	CLPX	TRUE	FALSE
chr15	65158753	T	G	ENST00000300107	ENSG00000166855	CLPX	TRUE	FALSE
chr15	65162602	A	C	ENST00000300107	ENSG00000166855	CLPX	TRUE	FALSE
chr15	65162602	A	G	ENST00000300107	ENSG00000166855	CLPX	TRUE	FALSE
chr15	65162602	A	T	ENST00000300107	ENSG00000166855	CLPX	TRUE	FALSE
chr15	65162603	C	A	ENST00000300107	ENSG00000166855	CLPX	TRUE	FALSE
chr15	65162603	C	G	ENST00000300107	ENSG00000166855	CLPX	TRUE	FALSE
chr15	65162603	C	T	ENST00000300107	ENSG00000166855	CLPX	TRUE	FALSE
chr15	65162604	T	A	ENST00000300107	ENSG00000166855	CLPX	TRUE	TRUE
chr15	65162613	T	A	ENST00000300107	ENSG00000166855	CLPX	TRUE	TRUE
chr15	65162614	G	C	ENST00000300107	ENSG00000166855	CLPX	TRUE	TRUE
chr15	65162614	G	T	ENST00000300107	ENSG00000166855	CLPX	TRUE	TRUE
chr15	65162619	C	A	ENST00000300107	ENSG00000166855	CLPX	TRUE	TRUE
chr15	65162625	C	A	ENST00000300107	ENSG00000166855	CLPX	TRUE	TRUE
chr15	65162631	T	A	ENST00000300107	ENSG00000166855	CLPX	TRUE	TRUE
chr15	65162634	T	A	ENST00000300107	ENSG00000166855	CLPX	TRUE	TRUE
chr15	65162640	C	A	ENST00000300107	ENSG00000166855	CLPX	TRUE	TRUE
chr15	65162642	A	C	ENST00000300107	ENSG00000166855	CLPX	TRUE	TRUE
chr15	65162642	A	T	ENST00000300107	ENSG00000166855	CLPX	TRUE	TRUE
chr15	65162646	C	A	ENST00000300107	ENSG00000166855	CLPX	TRUE	FALSE
chr15	65162646	C	G	ENST00000300107	ENSG00000166855	CLPX	TRUE	FALSE
chr15	65162646	C	T	ENST00000300107	ENSG00000166855	CLPX	TRUE	FALSE
chr15	65162647	T	A	ENST00000300107	ENSG00000166855	CLPX	TRUE	FALSE
chr15	65162647	T	C	ENST00000300107	ENSG00000166855	CLPX	TRUE	FALSE
chr15	65162647	T	G	ENST00000300107	ENSG00000166855	CLPX	TRUE	FALSE
chr15	65164027	A	C	ENST00000300107	ENSG00000166855	CLPX	TRUE	FALSE
chr15	65164027	A	G	ENST00000300107	ENSG00000166855	CLPX	TRUE	FALSE
chr15	65164027	A	T	ENST00000300107	ENSG00000166855	CLPX	TRUE	FALSE
chr15	65164028	C	A	ENST00000300107	ENSG00000166855	CLPX	TRUE	FALSE
chr15	65164028	C	G	ENST00000300107	ENSG00000166855	CLPX	TRUE	FALSE
chr15	65164028	C	T	ENST00000300107	ENSG00000166855	CLPX	TRUE	FALSE
chr15	65164029	C	A	ENST00000300107	ENSG00000166855	CLPX	TRUE	TRUE
chr15	65164032	T	A	ENST00000300107	ENSG00000166855	CLPX	TRUE	TRUE
chr15	65164040	A	C	ENST00000300107	ENSG00000166855	CLPX	TRUE	TRUE
chr15	65164040	A	T	ENST00000300107	ENSG00000166855	CLPX	TRUE	TRUE
chr15	65164043	G	C	ENST00000300107	ENSG00000166855	CLPX	TRUE	TRUE
chr15	65164043	G	T	ENST00000300107	ENSG00000166855	CLPX	TRUE	TRUE
chr15	65164050	G	A	ENST00000300107	ENSG00000166855	CLPX	TRUE	TRUE
chr15	65164053	T	A	ENST00000300107	ENSG00000166855	CLPX	TRUE	TRUE
chr15	65164056	C	A	ENST00000300107	ENSG00000166855	CLPX	TRUE	TRUE
chr15	65164062	C	A	ENST00000300107	ENSG00000166855	CLPX	TRUE	TRUE
chr15	65164068	G	A	ENST00000300107	ENSG00000166855	CLPX	TRUE	TRUE
chr15	65164071	G	A	ENST00000300107	ENSG00000166855	CLPX	TRUE	TRUE
chr15	65164074	T	A	ENST00000300107	ENSG00000166855	CLPX	TRUE	TRUE
chr15	65164096	A	C	ENST00000300107	ENSG00000166855	CLPX	TRUE	TRUE
chr15	65164096	A	T	ENST00000300107	ENSG00000166855	CLPX	TRUE	TRUE
chr15	65164104	T	A	ENST00000300107	ENSG00000166855	CLPX	TRUE	TRUE
chr15	65164107	T	A	ENST00000300107	ENSG00000166855	CLPX	TRUE	TRUE
chr15	65164108	A	C	ENST00000300107	ENSG00000166855	CLPX	TRUE	TRUE
chr15	65164108	A	T	ENST00000300107	ENSG00000166855	CLPX	TRUE	TRUE
chr15	65164117	G	C	ENST00000300107	ENSG00000166855	CLPX	TRUE	TRUE
chr15	65164117	G	T	ENST00000300107	ENSG00000166855	CLPX	TRUE	TRUE
chr15	65164130	G	C	ENST00000300107	ENSG00000166855	CLPX	TRUE	TRUE
chr15	65164130	G	T	ENST00000300107	ENSG00000166855	CLPX	TRUE	TRUE
chr15	65164140	T	A	ENST00000300107	ENSG00000166855	CLPX	TRUE	TRUE
chr15	65164143	T	A	ENST00000300107	ENSG00000166855	CLPX	TRUE	TRUE
chr15	65164151	G	C	ENST00000300107	ENSG00000166855	CLPX	TRUE	TRUE
chr15	65164151	G	T	ENST00000300107	ENSG00000166855	CLPX	TRUE	TRUE
chr15	65164155	G	A	ENST00000300107	ENSG00000166855	CLPX	TRUE	TRUE
chr15	65164165	A	C	ENST00000300107	ENSG00000166855	CLPX	TRUE	TRUE
chr15	65164165	A	T	ENST00000300107	ENSG00000166855	CLPX	TRUE	TRUE
chr15	65164170	T	A	ENST00000300107	ENSG00000166855	CLPX	TRUE	TRUE
chr15	65164177	G	C	ENST00000300107	ENSG00000166855	CLPX	TRUE	TRUE
chr15	65164177	G	T	ENST00000300107	ENSG00000166855	CLPX	TRUE	TRUE
chr15	65164183	A	C	ENST00000300107	ENSG00000166855	CLPX	TRUE	TRUE
chr15	65164183	A	T	ENST00000300107	ENSG00000166855	CLPX	TRUE	TRUE
chr15	65164189	C	A	ENST00000300107	ENSG00000166855	CLPX	TRUE	FALSE
chr15	65164189	C	G	ENST00000300107	ENSG00000166855	CLPX	TRUE	FALSE
chr15	65164189	C	T	ENST00000300107	ENSG00000166855	CLPX	TRUE	FALSE
chr15	65164190	T	A	ENST00000300107	ENSG00000166855	CLPX	TRUE	FALSE
chr15	65164190	T	C	ENST00000300107	ENSG00000166855	CLPX	TRUE	FALSE
chr15	65164190	T	G	ENST00000300107	ENSG00000166855	CLPX	TRUE	FALSE
chr15	65166629	A	C	ENST00000300107	ENSG00000166855	CLPX	TRUE	TRUE
chr15	65166629	A	G	ENST00000300107	ENSG00000166855	CLPX	TRUE	FALSE
chr15	65166629	A	T	ENST00000300107	ENSG00000166855	CLPX	TRUE	TRUE
chr15	65166630	C	A	ENST00000300107	ENSG00000166855	CLPX	TRUE	TRUE
chr15	65166630	C	G	ENST00000300107	ENSG00000166855	CLPX	TRUE	TRUE
chr15	65166630	C	T	ENST00000300107	ENSG00000166855	CLPX	TRUE	TRUE
chr15	65166633	T	A	ENST00000300107	ENSG00000166855	CLPX	TRUE	TRUE
chr15	65166636	T	A	ENST00000300107	ENSG00000166855	CLPX	TRUE	TRUE
chr15	65166654	T	A	ENST00000300107	ENSG00000166855	CLPX	TRUE	TRUE
chr15	65166657	G	A	ENST00000300107	ENSG00000166855	CLPX	TRUE	TRUE
chr15	65166660	G	A	ENST00000300107	ENSG00000166855	CLPX	TRUE	TRUE
chr15	65166668	A	T	ENST00000300107	ENSG00000166855	CLPX	TRUE	TRUE
chr15	65166672	T	A	ENST00000300107	ENSG00000166855	CLPX	TRUE	TRUE
chr15	65166681	C	A	ENST00000300107	ENSG00000166855	CLPX	TRUE	TRUE
chr15	65166689	G	C	ENST00000300107	ENSG00000166855	CLPX	TRUE	TRUE
chr15	65166689	G	T	ENST00000300107	ENSG00000166855	CLPX	TRUE	TRUE
chr15	65166693	C	A	ENST00000300107	ENSG00000166855	CLPX	TRUE	TRUE
chr15	65166699	C	A	ENST00000300107	ENSG00000166855	CLPX	TRUE	TRUE
chr15	65166702	T	A	ENST00000300107	ENSG00000166855	CLPX	TRUE	TRUE
chr15	65166714	T	A	ENST00000300107	ENSG00000166855	CLPX	TRUE	TRUE
chr15	65166717	T	A	ENST00000300107	ENSG00000166855	CLPX	TRUE	TRUE
chr15	65166719	G	C	ENST00000300107	ENSG00000166855	CLPX	TRUE	TRUE
chr15	65166719	G	T	ENST00000300107	ENSG00000166855	CLPX	TRUE	TRUE
chr15	65166729	C	A	ENST00000300107	ENSG00000166855	CLPX	TRUE	TRUE
chr15	65166754	A	T	ENST00000300107	ENSG00000166855	CLPX	TRUE	TRUE
chr15	65166759	T	A	ENST00000300107	ENSG00000166855	CLPX	TRUE	TRUE
chr15	65166762	C	A	ENST00000300107	ENSG00000166855	CLPX	TRUE	TRUE
chr15	65166763	A	T	ENST00000300107	ENSG00000166855	CLPX	TRUE	TRUE
chr15	65166768	T	A	ENST00000300107	ENSG00000166855	CLPX	TRUE	TRUE
chr15	65166785	G	C	ENST00000300107	ENSG00000166855	CLPX	TRUE	TRUE
chr15	65166785	G	T	ENST00000300107	ENSG00000166855	CLPX	TRUE	TRUE
chr15	65166786	C	A	ENST00000300107	ENSG00000166855	CLPX	TRUE	FALSE
chr15	65166786	C	G	ENST00000300107	ENSG00000166855	CLPX	TRUE	TRUE
chr15	65166786	C	T	ENST00000300107	ENSG00000166855	CLPX	TRUE	TRUE
chr15	65166787	T	A	ENST00000300107	ENSG00000166855	CLPX	TRUE	TRUE
chr15	65166787	T	C	ENST00000300107	ENSG00000166855	CLPX	TRUE	FALSE
chr15	65166787	T	G	ENST00000300107	ENSG00000166855	CLPX	TRUE	FALSE
chr15	65178932	A	C	ENST00000300107	ENSG00000166855	CLPX	TRUE	FALSE
chr15	65178932	A	G	ENST00000300107	ENSG00000166855	CLPX	TRUE	FALSE
chr15	65178932	A	T	ENST00000300107	ENSG00000166855	CLPX	TRUE	FALSE
chr15	65178933	C	A	ENST00000300107	ENSG00000166855	CLPX	TRUE	FALSE
chr15	65178933	C	G	ENST00000300107	ENSG00000166855	CLPX	TRUE	FALSE
chr15	65178933	C	T	ENST00000300107	ENSG00000166855	CLPX	TRUE	FALSE
chr15	65178946	C	A	ENST00000300107	ENSG00000166855	CLPX	TRUE	TRUE
chr15	65178956	G	T	ENST00000300107	ENSG00000166855	CLPX	TRUE	TRUE
chr15	65178960	A	T	ENST00000300107	ENSG00000166855	CLPX	TRUE	TRUE
chr15	65178968	A	T	ENST00000300107	ENSG00000166855	CLPX	TRUE	TRUE
chr15	65178973	T	A	ENST00000300107	ENSG00000166855	CLPX	TRUE	TRUE
chr15	65178977	A	T	ENST00000300107	ENSG00000166855	CLPX	TRUE	TRUE
chr15	65178988	G	A	ENST00000300107	ENSG00000166855	CLPX	TRUE	TRUE
chr15	65178994	C	A	ENST00000300107	ENSG00000166855	CLPX	TRUE	TRUE
chr15	65179000	T	A	ENST00000300107	ENSG00000166855	CLPX	TRUE	TRUE
chr15	65179020	G	C	ENST00000300107	ENSG00000166855	CLPX	TRUE	TRUE
chr15	65179020	G	T	ENST00000300107	ENSG00000166855	CLPX	TRUE	TRUE
chr15	65179024	T	A	ENST00000300107	ENSG00000166855	CLPX	TRUE	TRUE
chr15	65179027	T	A	ENST00000300107	ENSG00000166855	CLPX	TRUE	TRUE
chr15	65179036	C	A	ENST00000300107	ENSG00000166855	CLPX	TRUE	TRUE
chr15	65179039	C	A	ENST00000300107	ENSG00000166855	CLPX	TRUE	TRUE
chr15	65179047	G	C	ENST00000300107	ENSG00000166855	CLPX	TRUE	TRUE
chr15	65179047	G	T	ENST00000300107	ENSG00000166855	CLPX	TRUE	TRUE
chr15	65179051	T	A	ENST00000300107	ENSG00000166855	CLPX	TRUE	TRUE
chr15	65179052	C	A	ENST00000300107	ENSG00000166855	CLPX	TRUE	FALSE
chr15	65179052	C	G	ENST00000300107	ENSG00000166855	CLPX	TRUE	FALSE
chr15	65179052	C	T	ENST00000300107	ENSG00000166855	CLPX	TRUE	FALSE
chr15	65179053	T	A	ENST00000300107	ENSG00000166855	CLPX	TRUE	FALSE
chr15	65179053	T	C	ENST00000300107	ENSG00000166855	CLPX	TRUE	FALSE
chr15	65179053	T	G	ENST00000300107	ENSG00000166855	CLPX	TRUE	FALSE
chr15	65180042	A	C	ENST00000300107	ENSG00000166855	CLPX	TRUE	TRUE
chr15	65180042	A	G	ENST00000300107	ENSG00000166855	CLPX	TRUE	FALSE
chr15	65180042	A	T	ENST00000300107	ENSG00000166855	CLPX	TRUE	TRUE
chr15	65180043	C	A	ENST00000300107	ENSG00000166855	CLPX	TRUE	TRUE
chr15	65180043	C	G	ENST00000300107	ENSG00000166855	CLPX	TRUE	TRUE
chr15	65180043	C	T	ENST00000300107	ENSG00000166855	CLPX	TRUE	TRUE
chr15	65180046	T	A	ENST00000300107	ENSG00000166855	CLPX	TRUE	TRUE
chr15	65180052	C	A	ENST00000300107	ENSG00000166855	CLPX	TRUE	TRUE
chr15	65180058	C	A	ENST00000300107	ENSG00000166855	CLPX	TRUE	TRUE
chr15	65180070	T	A	ENST00000300107	ENSG00000166855	CLPX	TRUE	TRUE
chr15	65180085	T	A	ENST00000300107	ENSG00000166855	CLPX	TRUE	TRUE
chr15	65180087	G	C	ENST00000300107	ENSG00000166855	CLPX	TRUE	TRUE
chr15	65180087	G	T	ENST00000300107	ENSG00000166855	CLPX	TRUE	TRUE
chr15	65180095	G	C	ENST00000300107	ENSG00000166855	CLPX	TRUE	TRUE
chr15	65180095	G	T	ENST00000300107	ENSG00000166855	CLPX	TRUE	TRUE
chr15	65180109	C	A	ENST00000300107	ENSG00000166855	CLPX	TRUE	TRUE
chr15	65180121	T	A	ENST00000300107	ENSG00000166855	CLPX	TRUE	TRUE
chr15	65180133	T	A	ENST00000300107	ENSG00000166855	CLPX	TRUE	TRUE
chr15	65180136	G	A	ENST00000300107	ENSG00000166855	CLPX	TRUE	TRUE
chr15	65180145	G	A	ENST00000300107	ENSG00000166855	CLPX	TRUE	TRUE
chr15	65180151	C	A	ENST00000300107	ENSG00000166855	CLPX	TRUE	TRUE
chr15	65180169	C	A	ENST00000300107	ENSG00000166855	CLPX	TRUE	TRUE
chr15	65180171	A	C	ENST00000300107	ENSG00000166855	CLPX	TRUE	TRUE
chr15	65180171	A	T	ENST00000300107	ENSG00000166855	CLPX	TRUE	TRUE
chr15	65180177	G	C	ENST00000300107	ENSG00000166855	CLPX	TRUE	TRUE
chr15	65180177	G	T	ENST00000300107	ENSG00000166855	CLPX	TRUE	TRUE
chr15	65180205	C	A	ENST00000300107	ENSG00000166855	CLPX	TRUE	FALSE
chr15	65180205	C	G	ENST00000300107	ENSG00000166855	CLPX	TRUE	FALSE
chr15	65180205	C	T	ENST00000300107	ENSG00000166855	CLPX	TRUE	FALSE
chr15	65180206	T	A	ENST00000300107	ENSG00000166855	CLPX	TRUE	FALSE
chr15	65180206	T	C	ENST00000300107	ENSG00000166855	CLPX	TRUE	FALSE
chr15	65180206	T	G	ENST00000300107	ENSG00000166855	CLPX	TRUE	FALSE
chr15	65185073	A	C	ENST00000300107	ENSG00000166855	CLPX	TRUE	FALSE
chr15	65185073	A	G	ENST00000300107	ENSG00000166855	CLPX	TRUE	FALSE
chr15	65185073	A	T	ENST00000300107	ENSG00000166855	CLPX	TRUE	FALSE
chr15	65185074	C	A	ENST00000300107	ENSG00000166855	CLPX	TRUE	FALSE
chr15	65185074	C	G	ENST00000300107	ENSG00000166855	CLPX	TRUE	FALSE
chr15	65185074	C	T	ENST00000300107	ENSG00000166855	CLPX	TRUE	FALSE
chr15	65185078	T	A	ENST00000300107	ENSG00000166855	CLPX	TRUE	TRUE
chr15	65185081	G	A	ENST00000300107	ENSG00000166855	CLPX	TRUE	TRUE
chr15	65185095	G	C	ENST00000300107	ENSG00000166855	CLPX	TRUE	FALSE
chr15	65185095	G	T	ENST00000300107	ENSG00000166855	CLPX	TRUE	FALSE
chr15	65185127	G	T	ENST00000300107	ENSG00000166855	CLPX	FALSE	FALSE
chr15	65185133	A	T	ENST00000300107	ENSG00000166855	CLPX	FALSE	FALSE
chr15	65185142	G	T	ENST00000300107	ENSG00000166855	CLPX	FALSE	FALSE
chr15	65196748	G	A	ENST00000261883	ENSG00000138615	CILP	FALSE	FALSE
chr15	65196751	G	A	ENST00000261883	ENSG00000138615	CILP	FALSE	FALSE
chr15	65196760	T	A	ENST00000261883	ENSG00000138615	CILP	FALSE	FALSE
chr15	65196769	T	A	ENST00000261883	ENSG00000138615	CILP	FALSE	FALSE
chr15	65196787	C	A	ENST00000261883	ENSG00000138615	CILP	FALSE	FALSE
chr15	65196793	G	A	ENST00000261883	ENSG00000138615	CILP	FALSE	FALSE
chr15	65196799	G	A	ENST00000261883	ENSG00000138615	CILP	FALSE	FALSE
chr15	65196817	G	A	ENST00000261883	ENSG00000138615	CILP	FALSE	FALSE
chr15	65196820	G	A	ENST00000261883	ENSG00000138615	CILP	FALSE	FALSE
chr15	65196823	G	A	ENST00000261883	ENSG00000138615	CILP	FALSE	FALSE
chr15	65196831	G	T	ENST00000261883	ENSG00000138615	CILP	FALSE	FALSE
chr15	65196841	T	A	ENST00000261883	ENSG00000138615	CILP	FALSE	FALSE
chr15	65196844	C	A	ENST00000261883	ENSG00000138615	CILP	FALSE	FALSE
chr15	65196847	G	A	ENST00000261883	ENSG00000138615	CILP	FALSE	FALSE
chr15	65196871	G	A	ENST00000261883	ENSG00000138615	CILP	FALSE	FALSE
chr15	65196886	G	A	ENST00000261883	ENSG00000138615	CILP	FALSE	FALSE
chr15	65196890	G	C	ENST00000261883	ENSG00000138615	CILP	FALSE	FALSE
chr15	65196890	G	T	ENST00000261883	ENSG00000138615	CILP	FALSE	FALSE
chr15	65196895	G	A	ENST00000261883	ENSG00000138615	CILP	FALSE	FALSE
chr15	65196907	G	A	ENST00000261883	ENSG00000138615	CILP	FALSE	FALSE
chr15	65196919	G	A	ENST00000261883	ENSG00000138615	CILP	FALSE	FALSE
chr15	65196925	C	A	ENST00000261883	ENSG00000138615	CILP	FALSE	FALSE
chr15	65196929	A	T	ENST00000261883	ENSG00000138615	CILP	FALSE	FALSE
chr15	65196952	C	A	ENST00000261883	ENSG00000138615	CILP	FALSE	FALSE
chr15	65196964	T	A	ENST00000261883	ENSG00000138615	CILP	FALSE	FALSE
chr15	65196973	T	A	ENST00000261883	ENSG00000138615	CILP	FALSE	FALSE
chr15	65197001	G	T	ENST00000261883	ENSG00000138615	CILP	FALSE	FALSE
chr15	65197021	C	A	ENST00000261883	ENSG00000138615	CILP	FALSE	FALSE
chr15	65197024	T	A	ENST00000261883	ENSG00000138615	CILP	FALSE	FALSE
chr15	65197042	G	A	ENST00000261883	ENSG00000138615	CILP	FALSE	FALSE
chr15	65197055	G	C	ENST00000261883	ENSG00000138615	CILP	FALSE	FALSE
chr15	65197055	G	T	ENST00000261883	ENSG00000138615	CILP	FALSE	FALSE
chr15	65197064	A	C	ENST00000261883	ENSG00000138615	CILP	FALSE	FALSE
chr15	65197064	A	T	ENST00000261883	ENSG00000138615	CILP	FALSE	FALSE
chr15	65197086	A	T	ENST00000261883	ENSG00000138615	CILP	FALSE	FALSE
chr15	65197103	G	C	ENST00000261883	ENSG00000138615	CILP	FALSE	FALSE
chr15	65197103	G	T	ENST00000261883	ENSG00000138615	CILP	FALSE	FALSE
chr15	65197108	C	A	ENST00000261883	ENSG00000138615	CILP	FALSE	FALSE
chr15	65197137	A	T	ENST00000261883	ENSG00000138615	CILP	FALSE	FALSE
chr15	65197151	G	C	ENST00000261883	ENSG00000138615	CILP	FALSE	FALSE
chr15	65197151	G	T	ENST00000261883	ENSG00000138615	CILP	FALSE	FALSE
chr15	65197156	C	A	ENST00000261883	ENSG00000138615	CILP	FALSE	FALSE
chr15	65197183	G	A	ENST00000261883	ENSG00000138615	CILP	FALSE	FALSE
chr15	65197187	G	T	ENST00000261883	ENSG00000138615	CILP	FALSE	FALSE
chr15	65197198	G	A	ENST00000261883	ENSG00000138615	CILP	FALSE	FALSE
chr15	65197210	T	A	ENST00000261883	ENSG00000138615	CILP	FALSE	FALSE
chr15	65197237	G	A	ENST00000261883	ENSG00000138615	CILP	FALSE	FALSE
chr15	65197241	A	C	ENST00000261883	ENSG00000138615	CILP	FALSE	FALSE
chr15	65197241	A	T	ENST00000261883	ENSG00000138615	CILP	FALSE	FALSE
chr15	65197256	G	T	ENST00000261883	ENSG00000138615	CILP	FALSE	FALSE
chr15	65197261	T	A	ENST00000261883	ENSG00000138615	CILP	FALSE	FALSE
chr15	65197267	C	A	ENST00000261883	ENSG00000138615	CILP	FALSE	FALSE
chr15	65197271	A	T	ENST00000261883	ENSG00000138615	CILP	FALSE	FALSE
chr15	65197281	G	C	ENST00000261883	ENSG00000138615	CILP	FALSE	FALSE
chr15	65197281	G	T	ENST00000261883	ENSG00000138615	CILP	FALSE	FALSE
chr15	65197294	G	A	ENST00000261883	ENSG00000138615	CILP	FALSE	FALSE
chr15	65197324	G	A	ENST00000261883	ENSG00000138615	CILP	FALSE	FALSE
chr15	65197330	C	A	ENST00000261883	ENSG00000138615	CILP	FALSE	FALSE
chr15	65197331	A	C	ENST00000261883	ENSG00000138615	CILP	FALSE	FALSE
chr15	65197331	A	T	ENST00000261883	ENSG00000138615	CILP	FALSE	FALSE
chr15	65197339	T	A	ENST00000261883	ENSG00000138615	CILP	FALSE	FALSE
chr15	65197351	G	A	ENST00000261883	ENSG00000138615	CILP	FALSE	FALSE
chr15	65197381	G	A	ENST00000261883	ENSG00000138615	CILP	FALSE	FALSE
chr15	65197393	C	A	ENST00000261883	ENSG00000138615	CILP	FALSE	FALSE
chr15	65197411	T	A	ENST00000261883	ENSG00000138615	CILP	FALSE	FALSE
chr15	65197417	T	A	ENST00000261883	ENSG00000138615	CILP	FALSE	FALSE
chr15	65197421	A	C	ENST00000261883	ENSG00000138615	CILP	FALSE	FALSE
chr15	65197421	A	T	ENST00000261883	ENSG00000138615	CILP	FALSE	FALSE
chr15	65197424	G	T	ENST00000261883	ENSG00000138615	CILP	FALSE	FALSE
chr15	65197438	C	A	ENST00000261883	ENSG00000138615	CILP	FALSE	FALSE
chr15	65197447	T	A	ENST00000261883	ENSG00000138615	CILP	FALSE	FALSE
chr15	65197451	C	T	ENST00000261883	ENSG00000138615	CILP	FALSE	FALSE
chr15	65197452	C	T	ENST00000261883	ENSG00000138615	CILP	FALSE	FALSE
chr15	65197454	C	T	ENST00000261883	ENSG00000138615	CILP	FALSE	FALSE
chr15	65197455	C	T	ENST00000261883	ENSG00000138615	CILP	FALSE	FALSE
chr15	65197463	A	C	ENST00000261883	ENSG00000138615	CILP	FALSE	FALSE
chr15	65197463	A	T	ENST00000261883	ENSG00000138615	CILP	FALSE	FALSE
chr15	65197471	C	A	ENST00000261883	ENSG00000138615	CILP	FALSE	FALSE
chr15	65197475	C	T	ENST00000261883	ENSG00000138615	CILP	FALSE	FALSE
chr15	65197476	C	T	ENST00000261883	ENSG00000138615	CILP	FALSE	FALSE
chr15	65197495	C	A	ENST00000261883	ENSG00000138615	CILP	FALSE	FALSE
chr15	65197514	G	C	ENST00000261883	ENSG00000138615	CILP	FALSE	FALSE
chr15	65197514	G	T	ENST00000261883	ENSG00000138615	CILP	FALSE	FALSE
chr15	65197520	A	C	ENST00000261883	ENSG00000138615	CILP	FALSE	FALSE
chr15	65197520	A	T	ENST00000261883	ENSG00000138615	CILP	FALSE	FALSE
chr15	65197525	G	A	ENST00000261883	ENSG00000138615	CILP	FALSE	FALSE
chr15	65197534	C	A	ENST00000261883	ENSG00000138615	CILP	FALSE	FALSE
chr15	65197540	G	A	ENST00000261883	ENSG00000138615	CILP	FALSE	FALSE
chr15	65197541	G	C	ENST00000261883	ENSG00000138615	CILP	FALSE	FALSE
chr15	65197541	G	T	ENST00000261883	ENSG00000138615	CILP	FALSE	FALSE
chr15	65197576	C	A	ENST00000261883	ENSG00000138615	CILP	FALSE	FALSE
chr15	65197579	C	A	ENST00000261883	ENSG00000138615	CILP	FALSE	FALSE
chr15	65197580	A	T	ENST00000261883	ENSG00000138615	CILP	FALSE	FALSE
chr15	65197597	C	A	ENST00000261883	ENSG00000138615	CILP	FALSE	FALSE
chr15	65197604	A	C	ENST00000261883	ENSG00000138615	CILP	FALSE	FALSE
chr15	65197604	A	T	ENST00000261883	ENSG00000138615	CILP	FALSE	FALSE
chr15	65197624	C	A	ENST00000261883	ENSG00000138615	CILP	FALSE	FALSE
chr15	65197627	C	A	ENST00000261883	ENSG00000138615	CILP	FALSE	FALSE
chr15	65197632	G	C	ENST00000261883	ENSG00000138615	CILP	FALSE	FALSE
chr15	65197632	G	T	ENST00000261883	ENSG00000138615	CILP	FALSE	FALSE
chr15	65197648	T	A	ENST00000261883	ENSG00000138615	CILP	FALSE	FALSE
chr15	65197663	G	A	ENST00000261883	ENSG00000138615	CILP	FALSE	FALSE
chr15	65197675	T	A	ENST00000261883	ENSG00000138615	CILP	FALSE	FALSE
chr15	65197678	T	A	ENST00000261883	ENSG00000138615	CILP	FALSE	FALSE
chr15	65197693	C	A	ENST00000261883	ENSG00000138615	CILP	FALSE	FALSE
chr15	65197709	G	C	ENST00000261883	ENSG00000138615	CILP	FALSE	FALSE
chr15	65197709	G	T	ENST00000261883	ENSG00000138615	CILP	FALSE	FALSE
chr15	65197720	T	A	ENST00000261883	ENSG00000138615	CILP	FALSE	FALSE
chr15	65197727	A	C	ENST00000261883	ENSG00000138615	CILP	FALSE	FALSE
chr15	65197727	A	T	ENST00000261883	ENSG00000138615	CILP	FALSE	FALSE
chr15	65197735	G	A	ENST00000261883	ENSG00000138615	CILP	FALSE	FALSE
chr15	65197765	T	A	ENST00000261883	ENSG00000138615	CILP	FALSE	FALSE
chr15	65197777	C	A	ENST00000261883	ENSG00000138615	CILP	FALSE	FALSE
chr15	65197786	G	A	ENST00000261883	ENSG00000138615	CILP	FALSE	FALSE
chr15	65197792	C	A	ENST00000261883	ENSG00000138615	CILP	FALSE	FALSE
chr15	65197795	C	A	ENST00000261883	ENSG00000138615	CILP	FALSE	FALSE
chr15	65197812	A	T	ENST00000261883	ENSG00000138615	CILP	FALSE	FALSE
chr15	65197817	A	C	ENST00000261883	ENSG00000138615	CILP	FALSE	FALSE
chr15	65197817	A	T	ENST00000261883	ENSG00000138615	CILP	FALSE	FALSE
chr15	65197826	G	C	ENST00000261883	ENSG00000138615	CILP	FALSE	FALSE
chr15	65197826	G	T	ENST00000261883	ENSG00000138615	CILP	FALSE	FALSE
chr15	65197843	G	A	ENST00000261883	ENSG00000138615	CILP	FALSE	FALSE
chr15	65197850	A	T	ENST00000261883	ENSG00000138615	CILP	FALSE	FALSE
chr15	65197865	A	T	ENST00000261883	ENSG00000138615	CILP	FALSE	FALSE
chr15	65197907	C	T	ENST00000261883	ENSG00000138615	CILP	FALSE	FALSE
chr15	65197908	C	T	ENST00000261883	ENSG00000138615	CILP	FALSE	FALSE
chr15	65197926	A	T	ENST00000261883	ENSG00000138615	CILP	FALSE	FALSE
chr15	65197939	T	A	ENST00000261883	ENSG00000138615	CILP	FALSE	FALSE
chr15	65197945	C	A	ENST00000261883	ENSG00000138615	CILP	FALSE	FALSE
chr15	65197975	G	A	ENST00000261883	ENSG00000138615	CILP	FALSE	FALSE
chr15	65197981	G	A	ENST00000261883	ENSG00000138615	CILP	FALSE	FALSE
chr15	65197984	C	A	ENST00000261883	ENSG00000138615	CILP	FALSE	FALSE
chr15	65197992	A	T	ENST00000261883	ENSG00000138615	CILP	FALSE	FALSE
chr15	65198002	C	A	ENST00000261883	ENSG00000138615	CILP	FALSE	FALSE
chr15	65198009	G	C	ENST00000261883	ENSG00000138615	CILP	FALSE	FALSE
chr15	65198009	G	T	ENST00000261883	ENSG00000138615	CILP	FALSE	FALSE
chr15	65198023	T	A	ENST00000261883	ENSG00000138615	CILP	FALSE	FALSE
chr15	65198030	G	T	ENST00000261883	ENSG00000138615	CILP	FALSE	FALSE
chr15	65198044	C	A	ENST00000261883	ENSG00000138615	CILP	FALSE	FALSE
chr15	65198074	C	A	ENST00000261883	ENSG00000138615	CILP	FALSE	FALSE
chr15	65198083	C	A	ENST00000261883	ENSG00000138615	CILP	FALSE	FALSE
chr15	65198107	T	A	ENST00000261883	ENSG00000138615	CILP	FALSE	FALSE
chr15	65198113	C	A	ENST00000261883	ENSG00000138615	CILP	FALSE	FALSE
chr15	65198116	T	A	ENST00000261883	ENSG00000138615	CILP	FALSE	FALSE
chr15	65198119	T	A	ENST00000261883	ENSG00000138615	CILP	FALSE	FALSE
chr15	65198131	G	A	ENST00000261883	ENSG00000138615	CILP	FALSE	FALSE
chr15	65198137	C	A	ENST00000261883	ENSG00000138615	CILP	FALSE	FALSE
chr15	65198143	T	A	ENST00000261883	ENSG00000138615	CILP	FALSE	FALSE
chr15	65198155	C	A	ENST00000261883	ENSG00000138615	CILP	FALSE	FALSE
chr15	65198158	C	A	ENST00000261883	ENSG00000138615	CILP	FALSE	FALSE
chr15	65198161	C	A	ENST00000261883	ENSG00000138615	CILP	FALSE	FALSE
chr15	65198162	C	T	ENST00000261883	ENSG00000138615	CILP	FALSE	FALSE
chr15	65198163	C	T	ENST00000261883	ENSG00000138615	CILP	FALSE	FALSE
chr15	65198187	G	C	ENST00000261883	ENSG00000138615	CILP	FALSE	FALSE
chr15	65198187	G	T	ENST00000261883	ENSG00000138615	CILP	FALSE	FALSE
chr15	65198189	C	T	ENST00000261883	ENSG00000138615	CILP	FALSE	FALSE
chr15	65198190	C	T	ENST00000261883	ENSG00000138615	CILP	FALSE	FALSE
chr15	65198197	T	A	ENST00000261883	ENSG00000138615	CILP	FALSE	FALSE
chr15	65198215	C	A	ENST00000261883	ENSG00000138615	CILP	FALSE	FALSE
chr15	65198224	T	A	ENST00000261883	ENSG00000138615	CILP	FALSE	FALSE
chr15	65198230	G	A	ENST00000261883	ENSG00000138615	CILP	FALSE	FALSE
chr15	65198235	G	T	ENST00000261883	ENSG00000138615	CILP	FALSE	FALSE
chr15	65198251	T	A	ENST00000261883	ENSG00000138615	CILP	FALSE	FALSE
chr15	65198257	T	A	ENST00000261883	ENSG00000138615	CILP	FALSE	FALSE
chr15	65198275	C	A	ENST00000261883	ENSG00000138615	CILP	FALSE	FALSE
chr15	65198277	G	C	ENST00000261883	ENSG00000138615	CILP	FALSE	FALSE
chr15	65198277	G	T	ENST00000261883	ENSG00000138615	CILP	FALSE	FALSE
chr15	65198287	C	A	ENST00000261883	ENSG00000138615	CILP	FALSE	FALSE
chr15	65198293	T	A	ENST00000261883	ENSG00000138615	CILP	FALSE	FALSE
chr15	65198315	A	C	ENST00000261883	ENSG00000138615	CILP	FALSE	FALSE
chr15	65198315	A	T	ENST00000261883	ENSG00000138615	CILP	FALSE	FALSE
chr15	65198341	C	A	ENST00000261883	ENSG00000138615	CILP	FALSE	FALSE
chr15	65198344	C	A	ENST00000261883	ENSG00000138615	CILP	FALSE	FALSE
chr15	65198371	G	A	ENST00000261883	ENSG00000138615	CILP	FALSE	FALSE
chr15	65198425	T	A	ENST00000261883	ENSG00000138615	CILP	FALSE	FALSE
chr15	65198431	T	A	ENST00000261883	ENSG00000138615	CILP	FALSE	FALSE
chr15	65198434	C	A	ENST00000261883	ENSG00000138615	CILP	FALSE	FALSE
chr15	65198438	G	C	ENST00000261883	ENSG00000138615	CILP	FALSE	FALSE
chr15	65198438	G	T	ENST00000261883	ENSG00000138615	CILP	FALSE	FALSE
chr15	65198446	C	A	ENST00000261883	ENSG00000138615	CILP	FALSE	FALSE
chr15	65198455	G	A	ENST00000261883	ENSG00000138615	CILP	FALSE	FALSE
chr15	65198459	G	C	ENST00000261883	ENSG00000138615	CILP	FALSE	FALSE
chr15	65198459	G	T	ENST00000261883	ENSG00000138615	CILP	FALSE	FALSE
chr15	65198482	C	A	ENST00000261883	ENSG00000138615	CILP	FALSE	FALSE
chr15	65198488	C	A	ENST00000261883	ENSG00000138615	CILP	FALSE	FALSE
chr15	65198503	C	A	ENST00000261883	ENSG00000138615	CILP	FALSE	FALSE
chr15	65198515	C	A	ENST00000261883	ENSG00000138615	CILP	FALSE	FALSE
chr15	65198539	C	A	ENST00000261883	ENSG00000138615	CILP	FALSE	FALSE
chr15	65198548	C	A	ENST00000261883	ENSG00000138615	CILP	FALSE	FALSE
chr15	65198550	A	T	ENST00000261883	ENSG00000138615	CILP	FALSE	FALSE
chr15	65198563	T	A	ENST00000261883	ENSG00000138615	CILP	FALSE	FALSE
chr15	65198566	T	A	ENST00000261883	ENSG00000138615	CILP	FALSE	FALSE
chr15	65198581	T	A	ENST00000261883	ENSG00000138615	CILP	FALSE	FALSE
chr15	65198587	C	A	ENST00000261883	ENSG00000138615	CILP	FALSE	FALSE
chr15	65198608	T	A	ENST00000261883	ENSG00000138615	CILP	FALSE	FALSE
chr15	65198611	T	A	ENST00000261883	ENSG00000138615	CILP	FALSE	FALSE
chr15	65198629	T	A	ENST00000261883	ENSG00000138615	CILP	FALSE	FALSE
chr15	65198647	T	A	ENST00000261883	ENSG00000138615	CILP	FALSE	FALSE
chr15	65198650	G	A	ENST00000261883	ENSG00000138615	CILP	FALSE	FALSE
chr15	65198683	C	A	ENST00000261883	ENSG00000138615	CILP	FALSE	FALSE
chr15	65198692	G	A	ENST00000261883	ENSG00000138615	CILP	FALSE	FALSE
chr15	65198719	T	A	ENST00000261883	ENSG00000138615	CILP	FALSE	FALSE
chr15	65198720	G	C	ENST00000261883	ENSG00000138615	CILP	FALSE	FALSE
chr15	65198720	G	T	ENST00000261883	ENSG00000138615	CILP	FALSE	FALSE
chr15	65198753	G	C	ENST00000261883	ENSG00000138615	CILP	FALSE	FALSE
chr15	65198753	G	T	ENST00000261883	ENSG00000138615	CILP	FALSE	FALSE
chr15	65198779	C	A	ENST00000261883	ENSG00000138615	CILP	FALSE	FALSE
chr15	65198827	C	A	ENST00000261883	ENSG00000138615	CILP	FALSE	FALSE
chr15	65198831	A	T	ENST00000261883	ENSG00000138615	CILP	FALSE	FALSE
chr15	65198839	G	A	ENST00000261883	ENSG00000138615	CILP	FALSE	FALSE
chr15	65198840	G	T	ENST00000261883	ENSG00000138615	CILP	FALSE	FALSE
chr15	65198846	G	T	ENST00000261883	ENSG00000138615	CILP	FALSE	FALSE
chr15	65198851	C	A	ENST00000261883	ENSG00000138615	CILP	FALSE	FALSE
chr15	65198854	T	A	ENST00000261883	ENSG00000138615	CILP	FALSE	FALSE
chr15	65198863	T	A	ENST00000261883	ENSG00000138615	CILP	FALSE	FALSE
chr15	65198876	G	C	ENST00000261883	ENSG00000138615	CILP	FALSE	FALSE
chr15	65198876	G	T	ENST00000261883	ENSG00000138615	CILP	FALSE	FALSE
chr15	65198885	G	T	ENST00000261883	ENSG00000138615	CILP	FALSE	FALSE
chr15	65198890	G	A	ENST00000261883	ENSG00000138615	CILP	FALSE	FALSE
chr15	65198896	C	A	ENST00000261883	ENSG00000138615	CILP	FALSE	FALSE
chr15	65198902	C	A	ENST00000261883	ENSG00000138615	CILP	FALSE	FALSE
chr15	65198905	C	A	ENST00000261883	ENSG00000138615	CILP	FALSE	FALSE
chr15	65198911	T	A	ENST00000261883	ENSG00000138615	CILP	FALSE	FALSE
chr15	65198921	A	T	ENST00000261883	ENSG00000138615	CILP	FALSE	FALSE
chr15	65198924	G	T	ENST00000261883	ENSG00000138615	CILP	FALSE	FALSE
chr15	65198932	G	A	ENST00000261883	ENSG00000138615	CILP	FALSE	FALSE
chr15	65198945	G	T	ENST00000261883	ENSG00000138615	CILP	FALSE	FALSE
chr15	65198965	G	A	ENST00000261883	ENSG00000138615	CILP	FALSE	FALSE
chr15	65198968	G	A	ENST00000261883	ENSG00000138615	CILP	FALSE	FALSE
chr15	65198975	A	T	ENST00000261883	ENSG00000138615	CILP	FALSE	FALSE
chr15	65198983	T	A	ENST00000261883	ENSG00000138615	CILP	FALSE	FALSE
chr15	65198990	G	T	ENST00000261883	ENSG00000138615	CILP	FALSE	FALSE
chr15	65198998	C	A	ENST00000261883	ENSG00000138615	CILP	FALSE	FALSE
chr15	65199005	A	C	ENST00000261883	ENSG00000138615	CILP	FALSE	FALSE
chr15	65199005	A	T	ENST00000261883	ENSG00000138615	CILP	FALSE	FALSE
chr15	65199008	G	C	ENST00000261883	ENSG00000138615	CILP	FALSE	FALSE
chr15	65199008	G	T	ENST00000261883	ENSG00000138615	CILP	FALSE	FALSE
chr15	65199031	G	A	ENST00000261883	ENSG00000138615	CILP	FALSE	FALSE
chr15	65199035	G	T	ENST00000261883	ENSG00000138615	CILP	FALSE	FALSE
chr15	65199059	A	C	ENST00000261883	ENSG00000138615	CILP	FALSE	FALSE
chr15	65199059	A	T	ENST00000261883	ENSG00000138615	CILP	FALSE	FALSE
chr15	65199067	C	A	ENST00000261883	ENSG00000138615	CILP	FALSE	FALSE
chr15	65199080	G	T	ENST00000261883	ENSG00000138615	CILP	FALSE	FALSE
chr15	65199091	C	A	ENST00000261883	ENSG00000138615	CILP	FALSE	FALSE
chr15	65199100	C	A	ENST00000261883	ENSG00000138615	CILP	TRUE	FALSE
chr15	65199100	C	G	ENST00000261883	ENSG00000138615	CILP	TRUE	FALSE
chr15	65199100	C	T	ENST00000261883	ENSG00000138615	CILP	TRUE	FALSE
chr15	65199101	T	A	ENST00000261883	ENSG00000138615	CILP	TRUE	FALSE
chr15	65199101	T	C	ENST00000261883	ENSG00000138615	CILP	TRUE	FALSE
chr15	65199101	T	G	ENST00000261883	ENSG00000138615	CILP	TRUE	FALSE
chr15	65201870	A	C	ENST00000261883	ENSG00000138615	CILP	TRUE	FALSE
chr15	65201870	A	G	ENST00000261883	ENSG00000138615	CILP	FALSE	FALSE
chr15	65201870	A	T	ENST00000261883	ENSG00000138615	CILP	TRUE	FALSE
chr15	65201871	C	A	ENST00000261883	ENSG00000138615	CILP	TRUE	FALSE
chr15	65201871	C	G	ENST00000261883	ENSG00000138615	CILP	TRUE	FALSE
chr15	65201871	C	T	ENST00000261883	ENSG00000138615	CILP	TRUE	FALSE
chr15	65201887	G	A	ENST00000261883	ENSG00000138615	CILP	FALSE	FALSE
chr15	65201896	T	A	ENST00000261883	ENSG00000138615	CILP	FALSE	FALSE
chr15	65201902	T	A	ENST00000261883	ENSG00000138615	CILP	FALSE	FALSE
chr15	65201923	G	A	ENST00000261883	ENSG00000138615	CILP	TRUE	TRUE
chr15	65201929	T	A	ENST00000261883	ENSG00000138615	CILP	TRUE	TRUE
chr15	65201930	G	T	ENST00000261883	ENSG00000138615	CILP	TRUE	TRUE
chr15	65201936	G	C	ENST00000261883	ENSG00000138615	CILP	TRUE	TRUE
chr15	65201936	G	T	ENST00000261883	ENSG00000138615	CILP	TRUE	TRUE
chr15	65201941	C	A	ENST00000261883	ENSG00000138615	CILP	TRUE	TRUE
chr15	65201950	G	A	ENST00000261883	ENSG00000138615	CILP	TRUE	TRUE
chr15	65201956	G	A	ENST00000261883	ENSG00000138615	CILP	TRUE	TRUE
chr15	65201959	G	A	ENST00000261883	ENSG00000138615	CILP	TRUE	TRUE
chr15	65201965	T	A	ENST00000261883	ENSG00000138615	CILP	TRUE	TRUE
chr15	65201980	T	A	ENST00000261883	ENSG00000138615	CILP	TRUE	TRUE
chr15	65201986	C	A	ENST00000261883	ENSG00000138615	CILP	TRUE	TRUE
chr15	65201992	T	A	ENST00000261883	ENSG00000138615	CILP	TRUE	TRUE
chr15	65201993	G	C	ENST00000261883	ENSG00000138615	CILP	TRUE	TRUE
chr15	65201993	G	T	ENST00000261883	ENSG00000138615	CILP	TRUE	TRUE
chr15	65202012	A	T	ENST00000261883	ENSG00000138615	CILP	TRUE	TRUE
chr15	65202026	A	C	ENST00000261883	ENSG00000138615	CILP	TRUE	TRUE
chr15	65202026	A	T	ENST00000261883	ENSG00000138615	CILP	TRUE	TRUE
chr15	65202029	C	T	ENST00000261883	ENSG00000138615	CILP	TRUE	TRUE
chr15	65202030	C	A	ENST00000261883	ENSG00000138615	CILP	TRUE	FALSE
chr15	65202030	C	G	ENST00000261883	ENSG00000138615	CILP	TRUE	FALSE
chr15	65202030	C	T	ENST00000261883	ENSG00000138615	CILP	TRUE	FALSE
chr15	65202031	T	A	ENST00000261883	ENSG00000138615	CILP	TRUE	FALSE
chr15	65202031	T	C	ENST00000261883	ENSG00000138615	CILP	TRUE	FALSE
chr15	65202031	T	G	ENST00000261883	ENSG00000138615	CILP	TRUE	FALSE
chr15	65203360	A	C	ENST00000261883	ENSG00000138615	CILP	TRUE	FALSE
chr15	65203360	A	G	ENST00000261883	ENSG00000138615	CILP	TRUE	FALSE
chr15	65203360	A	T	ENST00000261883	ENSG00000138615	CILP	TRUE	FALSE
chr15	65203361	C	A	ENST00000261883	ENSG00000138615	CILP	TRUE	FALSE
chr15	65203361	C	G	ENST00000261883	ENSG00000138615	CILP	TRUE	FALSE
chr15	65203361	C	T	ENST00000261883	ENSG00000138615	CILP	TRUE	FALSE
chr15	65203362	C	T	ENST00000261883	ENSG00000138615	CILP	TRUE	TRUE
chr15	65203367	A	C	ENST00000261883	ENSG00000138615	CILP	TRUE	TRUE
chr15	65203367	A	T	ENST00000261883	ENSG00000138615	CILP	TRUE	TRUE
chr15	65203372	T	A	ENST00000261883	ENSG00000138615	CILP	TRUE	TRUE
chr15	65203387	T	A	ENST00000261883	ENSG00000138615	CILP	TRUE	TRUE
chr15	65203399	T	A	ENST00000261883	ENSG00000138615	CILP	TRUE	TRUE
chr15	65203400	A	T	ENST00000261883	ENSG00000138615	CILP	TRUE	TRUE
chr15	65203403	G	T	ENST00000261883	ENSG00000138615	CILP	TRUE	TRUE
chr15	65203420	G	A	ENST00000261883	ENSG00000138615	CILP	TRUE	TRUE
chr15	65203429	T	A	ENST00000261883	ENSG00000138615	CILP	TRUE	TRUE
chr15	65203438	T	A	ENST00000261883	ENSG00000138615	CILP	TRUE	TRUE
chr15	65203444	C	A	ENST00000261883	ENSG00000138615	CILP	TRUE	TRUE
chr15	65203460	G	C	ENST00000261883	ENSG00000138615	CILP	TRUE	TRUE
chr15	65203460	G	T	ENST00000261883	ENSG00000138615	CILP	TRUE	TRUE
chr15	65203471	C	A	ENST00000261883	ENSG00000138615	CILP	FALSE	FALSE
chr15	65203471	C	G	ENST00000261883	ENSG00000138615	CILP	TRUE	FALSE
chr15	65203471	C	T	ENST00000261883	ENSG00000138615	CILP	FALSE	FALSE
chr15	65203472	T	A	ENST00000261883	ENSG00000138615	CILP	FALSE	FALSE
chr15	65203472	T	C	ENST00000261883	ENSG00000138615	CILP	FALSE	FALSE
chr15	65203472	T	G	ENST00000261883	ENSG00000138615	CILP	FALSE	FALSE
chr15	65204266	A	C	ENST00000261883	ENSG00000138615	CILP	TRUE	FALSE
chr15	65204266	A	G	ENST00000261883	ENSG00000138615	CILP	TRUE	FALSE
chr15	65204266	A	T	ENST00000261883	ENSG00000138615	CILP	TRUE	FALSE
chr15	65204267	C	A	ENST00000261883	ENSG00000138615	CILP	TRUE	FALSE
chr15	65204267	C	G	ENST00000261883	ENSG00000138615	CILP	TRUE	FALSE
chr15	65204267	C	T	ENST00000261883	ENSG00000138615	CILP	TRUE	FALSE
chr15	65204268	C	A	ENST00000261883	ENSG00000138615	CILP	TRUE	TRUE
chr15	65204283	C	A	ENST00000261883	ENSG00000138615	CILP	TRUE	TRUE
chr15	65204289	T	A	ENST00000261883	ENSG00000138615	CILP	TRUE	TRUE
chr15	65204304	T	A	ENST00000261883	ENSG00000138615	CILP	TRUE	TRUE
chr15	65204316	T	A	ENST00000261883	ENSG00000138615	CILP	TRUE	TRUE
chr15	65204346	T	A	ENST00000261883	ENSG00000138615	CILP	TRUE	TRUE
chr15	65204352	T	A	ENST00000261883	ENSG00000138615	CILP	TRUE	TRUE
chr15	65204361	T	A	ENST00000261883	ENSG00000138615	CILP	TRUE	TRUE
chr15	65204373	T	A	ENST00000261883	ENSG00000138615	CILP	TRUE	TRUE
chr15	65204383	G	T	ENST00000261883	ENSG00000138615	CILP	TRUE	TRUE
chr15	65204387	A	T	ENST00000261883	ENSG00000138615	CILP	TRUE	TRUE
chr15	65204400	G	A	ENST00000261883	ENSG00000138615	CILP	TRUE	TRUE
chr15	65204406	T	A	ENST00000261883	ENSG00000138615	CILP	TRUE	TRUE
chr15	65204424	G	A	ENST00000261883	ENSG00000138615	CILP	TRUE	TRUE
chr15	65204436	T	A	ENST00000261883	ENSG00000138615	CILP	TRUE	TRUE
chr15	65204445	T	A	ENST00000261883	ENSG00000138615	CILP	TRUE	TRUE
chr15	65204455	G	C	ENST00000261883	ENSG00000138615	CILP	TRUE	TRUE
chr15	65204455	G	T	ENST00000261883	ENSG00000138615	CILP	TRUE	TRUE
chr15	65204471	G	C	ENST00000261883	ENSG00000138615	CILP	TRUE	TRUE
chr15	65204471	G	T	ENST00000261883	ENSG00000138615	CILP	TRUE	TRUE
chr15	65204487	C	A	ENST00000261883	ENSG00000138615	CILP	TRUE	TRUE
chr15	65204523	G	A	ENST00000261883	ENSG00000138615	CILP	TRUE	TRUE
chr15	65204524	G	T	ENST00000261883	ENSG00000138615	CILP	TRUE	TRUE
chr15	65204530	G	T	ENST00000261883	ENSG00000138615	CILP	TRUE	TRUE
chr15	65204539	A	T	ENST00000261883	ENSG00000138615	CILP	TRUE	TRUE
chr15	65204556	G	A	ENST00000261883	ENSG00000138615	CILP	TRUE	TRUE
chr15	65204566	G	T	ENST00000261883	ENSG00000138615	CILP	TRUE	TRUE
chr15	65204578	A	T	ENST00000261883	ENSG00000138615	CILP	TRUE	TRUE
chr15	65204583	C	A	ENST00000261883	ENSG00000138615	CILP	TRUE	FALSE
chr15	65204583	C	G	ENST00000261883	ENSG00000138615	CILP	TRUE	FALSE
chr15	65204583	C	T	ENST00000261883	ENSG00000138615	CILP	TRUE	FALSE
chr15	65204584	T	A	ENST00000261883	ENSG00000138615	CILP	TRUE	FALSE
chr15	65204584	T	C	ENST00000261883	ENSG00000138615	CILP	TRUE	FALSE
chr15	65204584	T	G	ENST00000261883	ENSG00000138615	CILP	TRUE	FALSE
chr15	65205285	A	C	ENST00000261883	ENSG00000138615	CILP	TRUE	FALSE
chr15	65205285	A	G	ENST00000261883	ENSG00000138615	CILP	TRUE	FALSE
chr15	65205285	A	T	ENST00000261883	ENSG00000138615	CILP	TRUE	FALSE
chr15	65205286	C	A	ENST00000261883	ENSG00000138615	CILP	TRUE	FALSE
chr15	65205286	C	G	ENST00000261883	ENSG00000138615	CILP	TRUE	FALSE
chr15	65205286	C	T	ENST00000261883	ENSG00000138615	CILP	TRUE	FALSE
chr15	65205291	A	T	ENST00000261883	ENSG00000138615	CILP	TRUE	TRUE
chr15	65205299	G	A	ENST00000261883	ENSG00000138615	CILP	TRUE	TRUE
chr15	65205306	G	T	ENST00000261883	ENSG00000138615	CILP	TRUE	TRUE
chr15	65205314	G	A	ENST00000261883	ENSG00000138615	CILP	TRUE	TRUE
chr15	65205320	C	A	ENST00000261883	ENSG00000138615	CILP	TRUE	TRUE
chr15	65205323	C	A	ENST00000261883	ENSG00000138615	CILP	TRUE	TRUE
chr15	65205332	C	A	ENST00000261883	ENSG00000138615	CILP	TRUE	TRUE
chr15	65205336	G	T	ENST00000261883	ENSG00000138615	CILP	TRUE	TRUE
chr15	65205343	G	T	ENST00000261883	ENSG00000138615	CILP	TRUE	TRUE
chr15	65205353	C	A	ENST00000261883	ENSG00000138615	CILP	TRUE	TRUE
chr15	65205358	A	T	ENST00000261883	ENSG00000138615	CILP	TRUE	TRUE
chr15	65205360	G	T	ENST00000261883	ENSG00000138615	CILP	TRUE	TRUE
chr15	65205380	G	A	ENST00000261883	ENSG00000138615	CILP	TRUE	TRUE
chr15	65205392	G	A	ENST00000261883	ENSG00000138615	CILP	TRUE	TRUE
chr15	65205396	A	T	ENST00000261883	ENSG00000138615	CILP	TRUE	TRUE
chr15	65205406	G	C	ENST00000261883	ENSG00000138615	CILP	TRUE	TRUE
chr15	65205406	G	T	ENST00000261883	ENSG00000138615	CILP	TRUE	TRUE
chr15	65205408	G	T	ENST00000261883	ENSG00000138615	CILP	TRUE	TRUE
chr15	65205413	T	A	ENST00000261883	ENSG00000138615	CILP	TRUE	TRUE
chr15	65205417	C	T	ENST00000261883	ENSG00000138615	CILP	TRUE	TRUE
chr15	65205418	C	T	ENST00000261883	ENSG00000138615	CILP	TRUE	TRUE
chr15	65205426	C	T	ENST00000261883	ENSG00000138615	CILP	TRUE	TRUE
chr15	65205427	C	T	ENST00000261883	ENSG00000138615	CILP	TRUE	TRUE
chr15	65205435	C	T	ENST00000261883	ENSG00000138615	CILP	TRUE	TRUE
chr15	65205436	C	T	ENST00000261883	ENSG00000138615	CILP	TRUE	TRUE
chr15	65205446	C	A	ENST00000261883	ENSG00000138615	CILP	TRUE	TRUE
chr15	65205455	G	A	ENST00000261883	ENSG00000138615	CILP	TRUE	TRUE
chr15	65205467	C	A	ENST00000261883	ENSG00000138615	CILP	FALSE	FALSE
chr15	65205467	C	G	ENST00000261883	ENSG00000138615	CILP	FALSE	FALSE
chr15	65205467	C	T	ENST00000261883	ENSG00000138615	CILP	FALSE	FALSE
chr15	65205468	T	A	ENST00000261883	ENSG00000138615	CILP	FALSE	FALSE
chr15	65205468	T	C	ENST00000261883	ENSG00000138615	CILP	FALSE	FALSE
chr15	65205468	T	G	ENST00000261883	ENSG00000138615	CILP	FALSE	FALSE
chr15	65206780	A	C	ENST00000261883	ENSG00000138615	CILP	TRUE	FALSE
chr15	65206780	A	G	ENST00000261883	ENSG00000138615	CILP	FALSE	FALSE
chr15	65206780	A	T	ENST00000261883	ENSG00000138615	CILP	TRUE	FALSE
chr15	65206781	C	A	ENST00000261883	ENSG00000138615	CILP	TRUE	FALSE
chr15	65206781	C	G	ENST00000261883	ENSG00000138615	CILP	TRUE	FALSE
chr15	65206781	C	T	ENST00000261883	ENSG00000138615	CILP	TRUE	FALSE
chr15	65206782	C	A	ENST00000261883	ENSG00000138615	CILP
chr15	65206789	G	T	ENST00000261883	ENSG00000138615	CILP
chr15	65206807	G	C	ENST00000261883	ENSG00000138615	CILP	TRUE	TRUE
chr15	65206807	G	T	ENST00000261883	ENSG00000138615	CILP	TRUE	TRUE
chr15	65206816	G	T	ENST00000261883	ENSG00000138615	CILP	TRUE	TRUE
chr15	65206824	G	A	ENST00000261883	ENSG00000138615	CILP	TRUE	TRUE
chr15	65206836	G	A	ENST00000261883	ENSG00000138615	CILP	TRUE	TRUE
chr15	65206839	C	A	ENST00000261883	ENSG00000138615	CILP	TRUE	TRUE
chr15	65206849	G	T	ENST00000261883	ENSG00000138615	CILP	TRUE	TRUE
chr15	65206852	C	T	ENST00000261883	ENSG00000138615	CILP	TRUE	TRUE
chr15	65206853	C	T	ENST00000261883	ENSG00000138615	CILP	TRUE	TRUE
chr15	65206863	C	A	ENST00000261883	ENSG00000138615	CILP	TRUE	TRUE
chr15	65206887	G	A	ENST00000261883	ENSG00000138615	CILP	TRUE	TRUE
chr15	65206909	C	T	ENST00000261883	ENSG00000138615	CILP	TRUE	TRUE
chr15	65206910	C	T	ENST00000261883	ENSG00000138615	CILP	TRUE	TRUE
chr15	65206929	C	A	ENST00000261883	ENSG00000138615	CILP	TRUE	TRUE
chr15	65206948	A	T	ENST00000261883	ENSG00000138615	CILP	TRUE	TRUE
chr15	65206963	A	C	ENST00000261883	ENSG00000138615	CILP	TRUE	TRUE
chr15	65206963	A	T	ENST00000261883	ENSG00000138615	CILP	TRUE	TRUE
chr15	65206966	G	C	ENST00000261883	ENSG00000138615	CILP	TRUE	TRUE
chr15	65206966	G	T	ENST00000261883	ENSG00000138615	CILP	TRUE	TRUE
chr15	65206992	C	A	ENST00000261883	ENSG00000138615	CILP	TRUE	TRUE
chr15	65206993	A	C	ENST00000261883	ENSG00000138615	CILP	TRUE	TRUE
chr15	65206993	A	T	ENST00000261883	ENSG00000138615	CILP	TRUE	TRUE
chr15	65207004	T	A	ENST00000261883	ENSG00000138615	CILP	TRUE	TRUE
chr15	65207014	G	C	ENST00000261883	ENSG00000138615	CILP	TRUE	TRUE
chr15	65207014	G	T	ENST00000261883	ENSG00000138615	CILP	TRUE	TRUE
chr15	65207029	C	T	ENST00000261883	ENSG00000138615	CILP	TRUE	TRUE
chr15	65207030	C	T	ENST00000261883	ENSG00000138615	CILP	TRUE	TRUE
chr15	65207038	C	T	ENST00000261883	ENSG00000138615	CILP	TRUE	TRUE
chr15	65207039	C	T	ENST00000261883	ENSG00000138615	CILP	TRUE	TRUE
chr15	65207043	C	A	ENST00000261883	ENSG00000138615	CILP	TRUE	TRUE
chr15	65207052	C	A	ENST00000261883	ENSG00000138615	CILP	TRUE	FALSE
chr15	65207052	C	G	ENST00000261883	ENSG00000138615	CILP	TRUE	FALSE
chr15	65207052	C	T	ENST00000261883	ENSG00000138615	CILP	TRUE	FALSE
chr15	65207053	T	A	ENST00000261883	ENSG00000138615	CILP	TRUE	FALSE
chr15	65207053	T	C	ENST00000261883	ENSG00000138615	CILP	TRUE	FALSE
chr15	65207053	T	G	ENST00000261883	ENSG00000138615	CILP	TRUE	FALSE
chr15	65207670	A	C	ENST00000261883	ENSG00000138615	CILP	TRUE	FALSE
chr15	65207670	A	G	ENST00000261883	ENSG00000138615	CILP	TRUE	FALSE
chr15	65207670	A	T	ENST00000261883	ENSG00000138615	CILP	TRUE	FALSE
chr15	65207671	C	A	ENST00000261883	ENSG00000138615	CILP	TRUE	FALSE
chr15	65207671	C	G	ENST00000261883	ENSG00000138615	CILP	TRUE	FALSE
chr15	65207671	C	T	ENST00000261883	ENSG00000138615	CILP	TRUE	FALSE
chr15	65207675	C	A	ENST00000261883	ENSG00000138615	CILP	TRUE	TRUE
chr15	65207693	T	A	ENST00000261883	ENSG00000138615	CILP	TRUE	TRUE
chr15	65207714	T	A	ENST00000261883	ENSG00000138615	CILP	TRUE	TRUE
chr15	65207717	T	A	ENST00000261883	ENSG00000138615	CILP	TRUE	TRUE
chr15	65207726	G	A	ENST00000261883	ENSG00000138615	CILP	TRUE	TRUE
chr15	65207732	T	A	ENST00000261883	ENSG00000138615	CILP	TRUE	TRUE
chr15	65207735	T	A	ENST00000261883	ENSG00000138615	CILP	TRUE	TRUE
chr15	65207740	G	C	ENST00000261883	ENSG00000138615	CILP	TRUE	TRUE
chr15	65207740	G	T	ENST00000261883	ENSG00000138615	CILP	TRUE	TRUE
chr15	65207744	G	A	ENST00000261883	ENSG00000138615	CILP	TRUE	TRUE
chr15	65207759	G	A	ENST00000261883	ENSG00000138615	CILP	TRUE	FALSE
chr15	65207762	T	A	ENST00000261883	ENSG00000138615	CILP	TRUE	FALSE
chr15	65207765	C	A	ENST00000261883	ENSG00000138615	CILP	TRUE	FALSE
chr15	65207765	C	G	ENST00000261883	ENSG00000138615	CILP	TRUE	FALSE
chr15	65207765	C	T	ENST00000261883	ENSG00000138615	CILP	TRUE	FALSE
chr15	65207766	T	A	ENST00000261883	ENSG00000138615	CILP	TRUE	FALSE
chr15	65207766	T	C	ENST00000261883	ENSG00000138615	CILP	TRUE	FALSE
chr15	65207766	T	G	ENST00000261883	ENSG00000138615	CILP	TRUE	FALSE
chr15	65209693	A	C	ENST00000261883	ENSG00000138615	CILP	FALSE	FALSE
chr15	65209693	A	G	ENST00000261883	ENSG00000138615	CILP	FALSE	FALSE
chr15	65209693	A	T	ENST00000261883	ENSG00000138615	CILP	FALSE	FALSE
chr15	65209694	C	A	ENST00000261883	ENSG00000138615	CILP	FALSE	FALSE
chr15	65209694	C	G	ENST00000261883	ENSG00000138615	CILP	FALSE	FALSE
chr15	65209694	C	T	ENST00000261883	ENSG00000138615	CILP	FALSE	FALSE
chr15	65209697	A	T	ENST00000261883	ENSG00000138615	CILP	TRUE	FALSE
chr15	65209713	C	A	ENST00000261883	ENSG00000138615	CILP	FALSE	FALSE
chr15	65209735	C	T	ENST00000261883	ENSG00000138615	CILP	FALSE	FALSE
chr15	65209736	C	T	ENST00000261883	ENSG00000138615	CILP	FALSE	FALSE
chr15	65209743	T	A	ENST00000261883	ENSG00000138615	CILP	FALSE	FALSE
chr15	65209862	C	A	ENST00000261883	ENSG00000138615	CILP	TRUE	FALSE
chr15	65209862	C	G	ENST00000261883	ENSG00000138615	CILP	TRUE	FALSE
chr15	65209862	C	T	ENST00000261883	ENSG00000138615	CILP	TRUE	FALSE
chr15	65209863	T	A	ENST00000261883	ENSG00000138615	CILP	TRUE	FALSE
chr15	65209863	T	C	ENST00000261883	ENSG00000138615	CILP	TRUE	FALSE
chr15	65209863	T	G	ENST00000261883	ENSG00000138615	CILP	TRUE	FALSE
chr15	65211426	A	C	ENST00000261883	ENSG00000138615	CILP	TRUE	FALSE
chr15	65211426	A	G	ENST00000261883	ENSG00000138615	CILP	TRUE	FALSE
chr15	65211426	A	T	ENST00000261883	ENSG00000138615	CILP	TRUE	FALSE
chr15	65211427	C	A	ENST00000261883	ENSG00000138615	CILP	TRUE	FALSE
chr15	65211427	C	G	ENST00000261883	ENSG00000138615	CILP	TRUE	FALSE
chr15	65211427	C	T	ENST00000261883	ENSG00000138615	CILP	TRUE	FALSE
chr15	65259412	T	A	ENST00000649807	ENSG00000138617	PARP16	FALSE	FALSE
chr15	65259415	T	A	ENST00000649807	ENSG00000138617	PARP16	FALSE	FALSE
chr15	65259425	C	T	ENST00000649807	ENSG00000138617	PARP16	FALSE	FALSE
chr15	65259426	C	T	ENST00000649807	ENSG00000138617	PARP16	FALSE	FALSE
chr15	65259436	G	A	ENST00000649807	ENSG00000138617	PARP16	FALSE	FALSE
chr15	65259482	A	C	ENST00000649807	ENSG00000138617	PARP16	FALSE	FALSE
chr15	65259482	A	T	ENST00000649807	ENSG00000138617	PARP16	FALSE	FALSE
chr15	65259506	C	T	ENST00000649807	ENSG00000138617	PARP16	FALSE	FALSE
chr15	65259507	C	T	ENST00000649807	ENSG00000138617	PARP16	FALSE	FALSE
chr15	65259521	C	T	ENST00000649807	ENSG00000138617	PARP16	FALSE	FALSE
chr15	65259522	C	T	ENST00000649807	ENSG00000138617	PARP16	FALSE	FALSE
chr15	65259532	G	A	ENST00000649807	ENSG00000138617	PARP16	FALSE	FALSE
chr15	65259537	G	T	ENST00000649807	ENSG00000138617	PARP16	FALSE	FALSE
chr15	65259543	C	A	ENST00000649807	ENSG00000138617	PARP16	FALSE	FALSE
chr15	65259543	C	G	ENST00000649807	ENSG00000138617	PARP16	FALSE	FALSE
chr15	65259543	C	T	ENST00000649807	ENSG00000138617	PARP16	FALSE	FALSE
chr15	65259544	T	A	ENST00000649807	ENSG00000138617	PARP16	FALSE	FALSE
chr15	65259544	T	C	ENST00000649807	ENSG00000138617	PARP16	FALSE	FALSE
chr15	65259544	T	G	ENST00000649807	ENSG00000138617	PARP16	FALSE	FALSE
chr15	65260883	A	C	ENST00000649807	ENSG00000138617	PARP16	TRUE	FALSE
chr15	65260883	A	G	ENST00000649807	ENSG00000138617	PARP16	TRUE	FALSE
chr15	65260883	A	T	ENST00000649807	ENSG00000138617	PARP16	TRUE	FALSE
chr15	65260884	C	A	ENST00000649807	ENSG00000138617	PARP16	TRUE	FALSE
chr15	65260884	C	G	ENST00000649807	ENSG00000138617	PARP16	TRUE	FALSE
chr15	65260884	C	T	ENST00000649807	ENSG00000138617	PARP16	TRUE	FALSE
chr15	65260889	T	A	ENST00000649807	ENSG00000138617	PARP16	FALSE	FALSE
chr15	65260898	T	A	ENST00000649807	ENSG00000138617	PARP16	FALSE	FALSE
chr15	65260901	G	A	ENST00000649807	ENSG00000138617	PARP16	FALSE	FALSE
chr15	65260903	G	C	ENST00000649807	ENSG00000138617	PARP16	FALSE	FALSE
chr15	65260903	G	T	ENST00000649807	ENSG00000138617	PARP16	FALSE	FALSE
chr15	65260905	A	C	ENST00000649807	ENSG00000138617	PARP16	FALSE	FALSE
chr15	65260905	A	T	ENST00000649807	ENSG00000138617	PARP16	FALSE	FALSE
chr15	65260917	G	C	ENST00000649807	ENSG00000138617	PARP16	FALSE	FALSE
chr15	65260917	G	T	ENST00000649807	ENSG00000138617	PARP16	FALSE	FALSE
chr15	65260922	T	A	ENST00000649807	ENSG00000138617	PARP16	FALSE	FALSE
chr15	65260928	G	A	ENST00000649807	ENSG00000138617	PARP16	FALSE	FALSE
chr15	65260937	G	A	ENST00000649807	ENSG00000138617	PARP16	TRUE	TRUE
chr15	65260956	G	C	ENST00000649807	ENSG00000138617	PARP16	TRUE	TRUE
chr15	65260956	G	T	ENST00000649807	ENSG00000138617	PARP16	TRUE	TRUE
chr15	65260961	T	A	ENST00000649807	ENSG00000138617	PARP16	TRUE	TRUE
chr15	65260976	C	A	ENST00000649807	ENSG00000138617	PARP16	TRUE	TRUE
chr15	65260982	C	A	ENST00000649807	ENSG00000138617	PARP16	TRUE	TRUE
chr15	65260991	T	A	ENST00000649807	ENSG00000138617	PARP16	TRUE	TRUE
chr15	65260997	T	A	ENST00000649807	ENSG00000138617	PARP16	TRUE	TRUE
chr15	65261003	G	A	ENST00000649807	ENSG00000138617	PARP16	TRUE	TRUE
chr15	65261006	T	A	ENST00000649807	ENSG00000138617	PARP16	TRUE	TRUE
chr15	65261018	C	A	ENST00000649807	ENSG00000138617	PARP16	TRUE	TRUE
chr15	65261021	T	A	ENST00000649807	ENSG00000138617	PARP16	TRUE	TRUE
chr15	65261027	C	A	ENST00000649807	ENSG00000138617	PARP16	TRUE	FALSE
chr15	65261027	C	G	ENST00000649807	ENSG00000138617	PARP16	TRUE	FALSE
chr15	65261027	C	T	ENST00000649807	ENSG00000138617	PARP16	TRUE	FALSE
chr15	65261028	T	A	ENST00000649807	ENSG00000138617	PARP16	TRUE	FALSE
chr15	65261028	T	C	ENST00000649807	ENSG00000138617	PARP16	TRUE	FALSE
chr15	65261028	T	G	ENST00000649807	ENSG00000138617	PARP16	TRUE	FALSE
chr15	65263147	A	C	ENST00000649807	ENSG00000138617	PARP16	TRUE	FALSE
chr15	65263147	A	G	ENST00000649807	ENSG00000138617	PARP16	TRUE	FALSE
chr15	65263147	A	T	ENST00000649807	ENSG00000138617	PARP16	TRUE	FALSE
chr15	65263148	C	A	ENST00000649807	ENSG00000138617	PARP16	TRUE	FALSE
chr15	65263148	C	G	ENST00000649807	ENSG00000138617	PARP16	TRUE	FALSE
chr15	65263148	C	T	ENST00000649807	ENSG00000138617	PARP16	TRUE	FALSE
chr15	65263152	T	A	ENST00000649807	ENSG00000138617	PARP16	TRUE	TRUE
chr15	65263155	T	A	ENST00000649807	ENSG00000138617	PARP16	TRUE	TRUE
chr15	65263158	T	A	ENST00000649807	ENSG00000138617	PARP16	TRUE	TRUE
chr15	65263164	G	A	ENST00000649807	ENSG00000138617	PARP16	TRUE	TRUE
chr15	65263165	G	T	ENST00000649807	ENSG00000138617	PARP16	TRUE	TRUE
chr15	65263170	T	A	ENST00000649807	ENSG00000138617	PARP16	TRUE	TRUE
chr15	65263194	C	A	ENST00000649807	ENSG00000138617	PARP16	TRUE	TRUE
chr15	65263195	A	T	ENST00000649807	ENSG00000138617	PARP16	TRUE	TRUE
chr15	65263207	A	T	ENST00000649807	ENSG00000138617	PARP16	TRUE	TRUE
chr15	65263239	G	A	ENST00000649807	ENSG00000138617	PARP16	TRUE	TRUE
chr15	65263240	C	T	ENST00000649807	ENSG00000138617	PARP16	TRUE	TRUE
chr15	65263241	C	T	ENST00000649807	ENSG00000138617	PARP16	TRUE	TRUE
chr15	65263261	G	C	ENST00000649807	ENSG00000138617	PARP16	TRUE	TRUE
chr15	65263261	G	T	ENST00000649807	ENSG00000138617	PARP16	TRUE	TRUE
chr15	65263280	A	T	ENST00000649807	ENSG00000138617	PARP16	TRUE	TRUE
chr15	65263294	G	C	ENST00000649807	ENSG00000138617	PARP16	TRUE	TRUE
chr15	65263294	G	T	ENST00000649807	ENSG00000138617	PARP16	TRUE	TRUE
chr15	65263305	C	A	ENST00000649807	ENSG00000138617	PARP16	TRUE	TRUE
chr15	65263308	C	A	ENST00000649807	ENSG00000138617	PARP16	TRUE	TRUE
chr15	65263313	A	T	ENST00000649807	ENSG00000138617	PARP16	TRUE	TRUE
chr15	65263321	C	A	ENST00000649807	ENSG00000138617	PARP16	TRUE	FALSE
chr15	65263321	C	G	ENST00000649807	ENSG00000138617	PARP16	TRUE	FALSE
chr15	65263321	C	T	ENST00000649807	ENSG00000138617	PARP16	TRUE	FALSE
chr15	65263322	T	A	ENST00000649807	ENSG00000138617	PARP16	TRUE	FALSE
chr15	65263322	T	C	ENST00000649807	ENSG00000138617	PARP16	TRUE	FALSE
chr15	65263322	T	G	ENST00000649807	ENSG00000138617	PARP16	TRUE	FALSE
chr15	65266560	A	C	ENST00000649807	ENSG00000138617	PARP16	TRUE	FALSE
chr15	65266560	A	G	ENST00000649807	ENSG00000138617	PARP16	TRUE	FALSE
chr15	65266560	A	T	ENST00000649807	ENSG00000138617	PARP16	TRUE	FALSE
chr15	65266561	C	A	ENST00000649807	ENSG00000138617	PARP16	TRUE	FALSE
chr15	65266561	C	G	ENST00000649807	ENSG00000138617	PARP16	TRUE	FALSE
chr15	65266561	C	T	ENST00000649807	ENSG00000138617	PARP16	TRUE	FALSE
chr15	65266564	T	A	ENST00000649807	ENSG00000138617	PARP16	TRUE	TRUE
chr15	65266574	G	T	ENST00000649807	ENSG00000138617	PARP16	TRUE	TRUE
chr15	65266612	C	A	ENST00000649807	ENSG00000138617	PARP16	TRUE	TRUE
chr15	65266634	A	C	ENST00000649807	ENSG00000138617	PARP16	TRUE	TRUE
chr15	65266634	A	T	ENST00000649807	ENSG00000138617	PARP16	TRUE	TRUE
chr15	65266648	G	A	ENST00000649807	ENSG00000138617	PARP16	TRUE	TRUE
chr15	65266651	C	A	ENST00000649807	ENSG00000138617	PARP16	TRUE	TRUE
chr15	65266654	C	A	ENST00000649807	ENSG00000138617	PARP16	TRUE	TRUE
chr15	65266657	T	A	ENST00000649807	ENSG00000138617	PARP16	TRUE	TRUE
chr15	65266663	C	A	ENST00000649807	ENSG00000138617	PARP16	TRUE	TRUE
chr15	65266664	A	C	ENST00000649807	ENSG00000138617	PARP16	TRUE	TRUE
chr15	65266664	A	T	ENST00000649807	ENSG00000138617	PARP16	TRUE	TRUE
chr15	65266672	T	A	ENST00000649807	ENSG00000138617	PARP16	TRUE	TRUE
chr15	65266691	G	C	ENST00000649807	ENSG00000138617	PARP16	TRUE	TRUE
chr15	65266691	G	T	ENST00000649807	ENSG00000138617	PARP16	TRUE	TRUE
chr15	65266696	C	A	ENST00000649807	ENSG00000138617	PARP16	TRUE	TRUE
chr15	65266702	C	A	ENST00000649807	ENSG00000138617	PARP16	TRUE	TRUE
chr15	65266753	T	A	ENST00000649807	ENSG00000138617	PARP16	TRUE	TRUE
chr15	65266756	G	A	ENST00000649807	ENSG00000138617	PARP16	TRUE	TRUE
chr15	65266762	T	A	ENST00000649807	ENSG00000138617	PARP16	TRUE	TRUE
chr15	65266765	C	A	ENST00000649807	ENSG00000138617	PARP16	TRUE	TRUE
chr15	65266769	C	A	ENST00000649807	ENSG00000138617	PARP16	TRUE	FALSE
chr15	65266769	C	G	ENST00000649807	ENSG00000138617	PARP16	TRUE	FALSE
chr15	65266769	C	T	ENST00000649807	ENSG00000138617	PARP16	TRUE	FALSE
chr15	65266770	T	A	ENST00000649807	ENSG00000138617	PARP16	TRUE	FALSE
chr15	65266770	T	C	ENST00000649807	ENSG00000138617	PARP16	TRUE	FALSE
chr15	65266770	T	G	ENST00000649807	ENSG00000138617	PARP16	TRUE	FALSE
chr15	65270933	A	C	ENST00000649807	ENSG00000138617	PARP16	TRUE	FALSE
chr15	65270933	A	G	ENST00000649807	ENSG00000138617	PARP16	TRUE	FALSE
chr15	65270933	A	T	ENST00000649807	ENSG00000138617	PARP16	TRUE	FALSE
chr15	65270934	C	A	ENST00000649807	ENSG00000138617	PARP16	TRUE	FALSE
chr15	65270934	C	G	ENST00000649807	ENSG00000138617	PARP16	TRUE	FALSE
chr15	65270934	C	T	ENST00000649807	ENSG00000138617	PARP16	TRUE	FALSE
chr15	65270937	C	A	ENST00000649807	ENSG00000138617	PARP16	TRUE	TRUE
chr15	65270943	T	A	ENST00000649807	ENSG00000138617	PARP16	TRUE	TRUE
chr15	65270970	T	A	ENST00000649807	ENSG00000138617	PARP16	TRUE	TRUE
chr15	65270972	G	C	ENST00000649807	ENSG00000138617	PARP16	TRUE	TRUE
chr15	65270972	G	T	ENST00000649807	ENSG00000138617	PARP16	TRUE	TRUE
chr15	65270978	A	C	ENST00000649807	ENSG00000138617	PARP16	TRUE	TRUE
chr15	65270978	A	T	ENST00000649807	ENSG00000138617	PARP16	TRUE	TRUE
chr15	65270983	C	T	ENST00000649807	ENSG00000138617	PARP16	TRUE	TRUE
chr15	65270984	C	T	ENST00000649807	ENSG00000138617	PARP16	TRUE	TRUE
chr15	65270998	C	T	ENST00000649807	ENSG00000138617	PARP16	TRUE	TRUE
chr15	65270999	C	T	ENST00000649807	ENSG00000138617	PARP16	TRUE	TRUE
chr15	65271009	T	A	ENST00000649807	ENSG00000138617	PARP16	TRUE	TRUE
chr15	65271021	C	A	ENST00000649807	ENSG00000138617	PARP16	TRUE	TRUE
chr15	65271030	G	A	ENST00000649807	ENSG00000138617	PARP16	TRUE	TRUE
chr15	65271039	C	A	ENST00000649807	ENSG00000138617	PARP16	TRUE	TRUE
chr15	65271042	T	A	ENST00000649807	ENSG00000138617	PARP16	TRUE	TRUE
chr15	65271053	A	C	ENST00000649807	ENSG00000138617	PARP16	TRUE	TRUE
chr15	65271053	A	T	ENST00000649807	ENSG00000138617	PARP16	TRUE	TRUE
chr15	65271057	T	A	ENST00000649807	ENSG00000138617	PARP16	TRUE	TRUE
chr15	65271073	C	A	ENST00000649807	ENSG00000138617	PARP16	TRUE	FALSE
chr15	65271073	C	G	ENST00000649807	ENSG00000138617	PARP16	TRUE	FALSE
chr15	65271073	C	T	ENST00000649807	ENSG00000138617	PARP16	TRUE	FALSE
chr15	65271074	T	A	ENST00000649807	ENSG00000138617	PARP16	TRUE	FALSE
chr15	65271074	T	C	ENST00000649807	ENSG00000138617	PARP16	TRUE	FALSE
chr15	65271074	T	G	ENST00000649807	ENSG00000138617	PARP16	TRUE	FALSE
chr15	65286251	A	C	ENST00000649807	ENSG00000138617	PARP16	TRUE	FALSE
chr15	65286251	A	G	ENST00000649807	ENSG00000138617	PARP16	TRUE	FALSE
chr15	65286251	A	T	ENST00000649807	ENSG00000138617	PARP16	TRUE	FALSE
chr15	65286252	C	A	ENST00000649807	ENSG00000138617	PARP16	TRUE	FALSE
chr15	65286252	C	G	ENST00000649807	ENSG00000138617	PARP16	TRUE	FALSE
chr15	65286252	C	T	ENST00000649807	ENSG00000138617	PARP16	TRUE	FALSE
chr15	65286261	C	A	ENST00000649807	ENSG00000138617	PARP16	TRUE	TRUE
chr15	65286270	T	A	ENST00000649807	ENSG00000138617	PARP16	TRUE	TRUE
chr15	65286271	A	T	ENST00000649807	ENSG00000138617	PARP16	TRUE	TRUE
chr15	65286286	G	C	ENST00000649807	ENSG00000138617	PARP16	TRUE	TRUE
chr15	65286286	G	T	ENST00000649807	ENSG00000138617	PARP16	TRUE	TRUE
chr15	65286314	G	T	ENST00000649807	ENSG00000138617	PARP16	TRUE	TRUE
chr15	65286324	T	A	ENST00000649807	ENSG00000138617	PARP16	TRUE	TRUE
chr15	65286325	G	C	ENST00000649807	ENSG00000138617	PARP16	TRUE	TRUE
chr15	65286325	G	T	ENST00000649807	ENSG00000138617	PARP16	TRUE	TRUE
chr15	65286333	G	A	ENST00000649807	ENSG00000138617	PARP16	TRUE	TRUE
chr15	65286341	G	T	ENST00000649807	ENSG00000138617	PARP16	TRUE	TRUE
chr15	65286355	G	T	ENST00000649807	ENSG00000138617	PARP16	TRUE	TRUE
chr15	65286396	C	A	ENST00000649807	ENSG00000138617	PARP16	FALSE	FALSE
chr15	65286409	C	T	ENST00000649807	ENSG00000138617	PARP16	FALSE	FALSE
chr15	65286410	C	T	ENST00000649807	ENSG00000138617	PARP16	FALSE	FALSE
chr15	65286416	G	C	ENST00000649807	ENSG00000138617	PARP16	FALSE	FALSE
chr15	65286416	G	T	ENST00000649807	ENSG00000138617	PARP16	FALSE	FALSE
chr15	65286423	G	A	ENST00000649807	ENSG00000138617	PARP16	FALSE	FALSE
chr15	65328914	G	A	ENST00000327987	ENSG00000174498	IGDCC3	FALSE	FALSE
chr15	65328917	C	A	ENST00000327987	ENSG00000174498	IGDCC3	FALSE	FALSE
chr15	65328919	G	T	ENST00000327987	ENSG00000174498	IGDCC3	FALSE	FALSE
chr15	65328932	G	A	ENST00000327987	ENSG00000174498	IGDCC3	FALSE	FALSE
chr15	65328965	G	A	ENST00000327987	ENSG00000174498	IGDCC3	FALSE	FALSE
chr15	65328971	C	A	ENST00000327987	ENSG00000174498	IGDCC3	FALSE	FALSE
chr15	65328992	C	A	ENST00000327987	ENSG00000174498	IGDCC3	FALSE	FALSE
chr15	65329026	G	T	ENST00000327987	ENSG00000174498	IGDCC3	FALSE	FALSE
chr15	65329043	C	A	ENST00000327987	ENSG00000174498	IGDCC3	FALSE	FALSE
chr15	65329052	T	A	ENST00000327987	ENSG00000174498	IGDCC3	FALSE	FALSE
chr15	65329058	C	A	ENST00000327987	ENSG00000174498	IGDCC3	FALSE	FALSE
chr15	65329067	T	A	ENST00000327987	ENSG00000174498	IGDCC3	FALSE	FALSE
chr15	65329073	C	A	ENST00000327987	ENSG00000174498	IGDCC3	FALSE	FALSE
chr15	65329083	G	T	ENST00000327987	ENSG00000174498	IGDCC3	FALSE	FALSE
chr15	65329091	G	A	ENST00000327987	ENSG00000174498	IGDCC3	FALSE	FALSE
chr15	65329112	G	A	ENST00000327987	ENSG00000174498	IGDCC3	FALSE	FALSE
chr15	65329118	C	A	ENST00000327987	ENSG00000174498	IGDCC3	FALSE	FALSE
chr15	65329121	C	A	ENST00000327987	ENSG00000174498	IGDCC3	FALSE	FALSE
chr15	65329122	A	T	ENST00000327987	ENSG00000174498	IGDCC3	FALSE	FALSE
chr15	65329148	G	A	ENST00000327987	ENSG00000174498	IGDCC3	FALSE	FALSE
chr15	65329149	C	A	ENST00000327987	ENSG00000174498	IGDCC3	FALSE	FALSE
chr15	65329149	C	G	ENST00000327987	ENSG00000174498	IGDCC3	FALSE	FALSE
chr15	65329149	C	T	ENST00000327987	ENSG00000174498	IGDCC3	FALSE	FALSE
chr15	65329150	T	A	ENST00000327987	ENSG00000174498	IGDCC3	FALSE	FALSE
chr15	65329150	T	C	ENST00000327987	ENSG00000174498	IGDCC3	FALSE	FALSE
chr15	65329150	T	G	ENST00000327987	ENSG00000174498	IGDCC3	FALSE	FALSE
chr15	65329388	A	C	ENST00000327987	ENSG00000174498	IGDCC3	TRUE	FALSE
chr15	65329388	A	G	ENST00000327987	ENSG00000174498	IGDCC3	TRUE	FALSE
chr15	65329388	A	T	ENST00000327987	ENSG00000174498	IGDCC3	TRUE	FALSE
chr15	65329389	C	A	ENST00000327987	ENSG00000174498	IGDCC3	TRUE	FALSE
chr15	65329389	C	G	ENST00000327987	ENSG00000174498	IGDCC3	TRUE	FALSE
chr15	65329389	C	T	ENST00000327987	ENSG00000174498	IGDCC3	TRUE	FALSE
chr15	65329398	T	A	ENST00000327987	ENSG00000174498	IGDCC3	FALSE	FALSE
chr15	65329410	G	A	ENST00000327987	ENSG00000174498	IGDCC3	FALSE	FALSE
chr15	65329440	G	A	ENST00000327987	ENSG00000174498	IGDCC3	FALSE	FALSE
chr15	65329443	C	A	ENST00000327987	ENSG00000174498	IGDCC3	TRUE	TRUE
chr15	65329449	C	A	ENST00000327987	ENSG00000174498	IGDCC3	TRUE	TRUE
chr15	65329452	T	A	ENST00000327987	ENSG00000174498	IGDCC3	TRUE	TRUE
chr15	65329467	T	A	ENST00000327987	ENSG00000174498	IGDCC3	TRUE	TRUE
chr15	65329470	C	A	ENST00000327987	ENSG00000174498	IGDCC3	TRUE	TRUE
chr15	65329476	G	A	ENST00000327987	ENSG00000174498	IGDCC3	TRUE	TRUE
chr15	65329485	G	A	ENST00000327987	ENSG00000174498	IGDCC3	TRUE	TRUE
chr15	65329494	G	A	ENST00000327987	ENSG00000174498	IGDCC3	TRUE	TRUE
chr15	65329497	C	A	ENST00000327987	ENSG00000174498	IGDCC3	TRUE	TRUE
chr15	65329503	T	A	ENST00000327987	ENSG00000174498	IGDCC3	TRUE	TRUE
chr15	65329539	G	A	ENST00000327987	ENSG00000174498	IGDCC3	TRUE	TRUE
chr15	65329554	G	A	ENST00000327987	ENSG00000174498	IGDCC3	TRUE	TRUE
chr15	65329569	G	A	ENST00000327987	ENSG00000174498	IGDCC3	TRUE	TRUE
chr15	65329575	C	A	ENST00000327987	ENSG00000174498	IGDCC3	TRUE	TRUE
chr15	65329584	T	A	ENST00000327987	ENSG00000174498	IGDCC3	TRUE	TRUE
chr15	65329585	A	T	ENST00000327987	ENSG00000174498	IGDCC3	TRUE	TRUE
chr15	65329598	C	A	ENST00000327987	ENSG00000174498	IGDCC3	TRUE	FALSE
chr15	65329598	C	G	ENST00000327987	ENSG00000174498	IGDCC3	TRUE	FALSE
chr15	65329598	C	T	ENST00000327987	ENSG00000174498	IGDCC3	TRUE	FALSE
chr15	65329599	T	A	ENST00000327987	ENSG00000174498	IGDCC3	TRUE	FALSE
chr15	65329599	T	C	ENST00000327987	ENSG00000174498	IGDCC3	TRUE	FALSE
chr15	65329599	T	G	ENST00000327987	ENSG00000174498	IGDCC3	TRUE	FALSE
chr15	65329724	A	C	ENST00000327987	ENSG00000174498	IGDCC3	TRUE	FALSE
chr15	65329724	A	G	ENST00000327987	ENSG00000174498	IGDCC3	TRUE	FALSE
chr15	65329724	A	T	ENST00000327987	ENSG00000174498	IGDCC3	TRUE	FALSE
chr15	65329725	C	A	ENST00000327987	ENSG00000174498	IGDCC3	TRUE	FALSE
chr15	65329725	C	G	ENST00000327987	ENSG00000174498	IGDCC3	TRUE	FALSE
chr15	65329725	C	T	ENST00000327987	ENSG00000174498	IGDCC3	TRUE	FALSE
chr15	65329736	G	A	ENST00000327987	ENSG00000174498	IGDCC3	TRUE	TRUE
chr15	65329758	A	T	ENST00000327987	ENSG00000174498	IGDCC3	TRUE	TRUE
chr15	65329770	G	T	ENST00000327987	ENSG00000174498	IGDCC3	TRUE	TRUE
chr15	65329820	G	A	ENST00000327987	ENSG00000174498	IGDCC3	TRUE	TRUE
chr15	65329832	C	A	ENST00000327987	ENSG00000174498	IGDCC3	TRUE	TRUE
chr15	65329835	C	A	ENST00000327987	ENSG00000174498	IGDCC3	TRUE	TRUE
chr15	65329838	T	A	ENST00000327987	ENSG00000174498	IGDCC3	TRUE	TRUE
chr15	65329842	G	T	ENST00000327987	ENSG00000174498	IGDCC3	TRUE	TRUE
chr15	65329848	A	T	ENST00000327987	ENSG00000174498	IGDCC3	TRUE	TRUE
chr15	65329861	A	T	ENST00000327987	ENSG00000174498	IGDCC3	TRUE	TRUE
chr15	65329865	C	A	ENST00000327987	ENSG00000174498	IGDCC3	TRUE	FALSE
chr15	65329865	C	G	ENST00000327987	ENSG00000174498	IGDCC3	TRUE	FALSE
chr15	65329865	C	T	ENST00000327987	ENSG00000174498	IGDCC3	TRUE	FALSE
chr15	65329866	T	A	ENST00000327987	ENSG00000174498	IGDCC3	TRUE	FALSE
chr15	65329866	T	C	ENST00000327987	ENSG00000174498	IGDCC3	TRUE	FALSE
chr15	65329866	T	G	ENST00000327987	ENSG00000174498	IGDCC3	TRUE	FALSE
chr15	65330291	A	C	ENST00000327987	ENSG00000174498	IGDCC3	TRUE	FALSE
chr15	65330291	A	G	ENST00000327987	ENSG00000174498	IGDCC3	TRUE	FALSE
chr15	65330291	A	T	ENST00000327987	ENSG00000174498	IGDCC3	TRUE	FALSE
chr15	65330292	C	A	ENST00000327987	ENSG00000174498	IGDCC3	TRUE	FALSE
chr15	65330292	C	G	ENST00000327987	ENSG00000174498	IGDCC3	TRUE	FALSE
chr15	65330292	C	T	ENST00000327987	ENSG00000174498	IGDCC3	TRUE	FALSE
chr15	65330302	C	A	ENST00000327987	ENSG00000174498	IGDCC3	TRUE	TRUE
chr15	65330311	C	A	ENST00000327987	ENSG00000174498	IGDCC3	TRUE	TRUE
chr15	65330316	A	T	ENST00000327987	ENSG00000174498	IGDCC3	TRUE	TRUE
chr15	65330350	C	A	ENST00000327987	ENSG00000174498	IGDCC3	TRUE	TRUE
chr15	65330356	G	A	ENST00000327987	ENSG00000174498	IGDCC3	TRUE	TRUE
chr15	65330360	G	C	ENST00000327987	ENSG00000174498	IGDCC3	TRUE	TRUE
chr15	65330360	G	T	ENST00000327987	ENSG00000174498	IGDCC3	TRUE	TRUE
chr15	65330374	T	A	ENST00000327987	ENSG00000174498	IGDCC3	TRUE	TRUE
chr15	65330380	C	A	ENST00000327987	ENSG00000174498	IGDCC3	TRUE	TRUE
chr15	65330381	A	C	ENST00000327987	ENSG00000174498	IGDCC3	TRUE	TRUE
chr15	65330381	A	T	ENST00000327987	ENSG00000174498	IGDCC3	TRUE	TRUE
chr15	65330398	C	A	ENST00000327987	ENSG00000174498	IGDCC3	TRUE	FALSE
chr15	65330398	C	G	ENST00000327987	ENSG00000174498	IGDCC3	TRUE	FALSE
chr15	65330398	C	T	ENST00000327987	ENSG00000174498	IGDCC3	TRUE	FALSE
chr15	65330399	T	A	ENST00000327987	ENSG00000174498	IGDCC3	TRUE	FALSE
chr15	65330399	T	C	ENST00000327987	ENSG00000174498	IGDCC3	TRUE	FALSE
chr15	65330399	T	G	ENST00000327987	ENSG00000174498	IGDCC3	TRUE	FALSE
chr15	65330548	A	C	ENST00000327987	ENSG00000174498	IGDCC3	TRUE	FALSE
chr15	65330548	A	G	ENST00000327987	ENSG00000174498	IGDCC3	TRUE	FALSE
chr15	65330548	A	T	ENST00000327987	ENSG00000174498	IGDCC3	TRUE	FALSE
chr15	65330549	C	A	ENST00000327987	ENSG00000174498	IGDCC3	TRUE	FALSE
chr15	65330549	C	G	ENST00000327987	ENSG00000174498	IGDCC3	TRUE	FALSE
chr15	65330549	C	T	ENST00000327987	ENSG00000174498	IGDCC3	TRUE	FALSE
chr15	65330556	G	A	ENST00000327987	ENSG00000174498	IGDCC3	TRUE	TRUE
chr15	65330566	G	C	ENST00000327987	ENSG00000174498	IGDCC3	TRUE	TRUE
chr15	65330566	G	T	ENST00000327987	ENSG00000174498	IGDCC3	TRUE	TRUE
chr15	65330583	C	A	ENST00000327987	ENSG00000174498	IGDCC3	TRUE	TRUE
chr15	65330616	T	A	ENST00000327987	ENSG00000174498	IGDCC3	TRUE	TRUE
chr15	65330629	G	C	ENST00000327987	ENSG00000174498	IGDCC3	TRUE	TRUE
chr15	65330629	G	T	ENST00000327987	ENSG00000174498	IGDCC3	TRUE	TRUE
chr15	65330640	T	A	ENST00000327987	ENSG00000174498	IGDCC3	TRUE	TRUE
chr15	65330652	C	A	ENST00000327987	ENSG00000174498	IGDCC3	TRUE	TRUE
chr15	65330658	G	A	ENST00000327987	ENSG00000174498	IGDCC3	TRUE	TRUE
chr15	65330671	C	T	ENST00000327987	ENSG00000174498	IGDCC3	TRUE	TRUE
chr15	65330672	C	T	ENST00000327987	ENSG00000174498	IGDCC3	TRUE	TRUE
chr15	65330679	C	A	ENST00000327987	ENSG00000174498	IGDCC3	TRUE	TRUE
chr15	65330680	C	T	ENST00000327987	ENSG00000174498	IGDCC3	TRUE	TRUE
chr15	65330681	C	T	ENST00000327987	ENSG00000174498	IGDCC3	TRUE	TRUE
chr15	65330691	G	A	ENST00000327987	ENSG00000174498	IGDCC3	TRUE	TRUE
chr15	65330693	A	T	ENST00000327987	ENSG00000174498	IGDCC3	TRUE	TRUE
chr15	65330715	G	A	ENST00000327987	ENSG00000174498	IGDCC3	TRUE	TRUE
chr15	65330720	G	C	ENST00000327987	ENSG00000174498	IGDCC3	TRUE	TRUE
chr15	65330720	G	T	ENST00000327987	ENSG00000174498	IGDCC3	TRUE	TRUE
chr15	65330742	C	A	ENST00000327987	ENSG00000174498	IGDCC3	TRUE	FALSE
chr15	65330742	C	G	ENST00000327987	ENSG00000174498	IGDCC3	TRUE	FALSE
chr15	65330742	C	T	ENST00000327987	ENSG00000174498	IGDCC3	TRUE	FALSE
chr15	65330743	T	A	ENST00000327987	ENSG00000174498	IGDCC3	TRUE	FALSE
chr15	65330743	T	C	ENST00000327987	ENSG00000174498	IGDCC3	TRUE	FALSE
chr15	65330743	T	G	ENST00000327987	ENSG00000174498	IGDCC3	TRUE	FALSE
chr15	65331048	A	C	ENST00000327987	ENSG00000174498	IGDCC3	TRUE	FALSE
chr15	65331048	A	G	ENST00000327987	ENSG00000174498	IGDCC3	TRUE	FALSE
chr15	65331048	A	T	ENST00000327987	ENSG00000174498	IGDCC3	TRUE	FALSE
chr15	65331049	C	A	ENST00000327987	ENSG00000174498	IGDCC3	TRUE	FALSE
chr15	65331049	C	G	ENST00000327987	ENSG00000174498	IGDCC3	TRUE	FALSE
chr15	65331049	C	T	ENST00000327987	ENSG00000174498	IGDCC3	TRUE	FALSE
chr15	65331053	C	A	ENST00000327987	ENSG00000174498	IGDCC3	TRUE	TRUE
chr15	65331088	G	C	ENST00000327987	ENSG00000174498	IGDCC3	TRUE	TRUE
chr15	65331088	G	T	ENST00000327987	ENSG00000174498	IGDCC3	TRUE	TRUE
chr15	65331108	G	C	ENST00000327987	ENSG00000174498	IGDCC3	TRUE	TRUE
chr15	65331108	G	T	ENST00000327987	ENSG00000174498	IGDCC3	TRUE	TRUE
chr15	65331116	T	A	ENST00000327987	ENSG00000174498	IGDCC3	TRUE	TRUE
chr15	65331120	G	C	ENST00000327987	ENSG00000174498	IGDCC3	TRUE	TRUE
chr15	65331120	G	T	ENST00000327987	ENSG00000174498	IGDCC3	TRUE	TRUE
chr15	65331129	G	C	ENST00000327987	ENSG00000174498	IGDCC3	TRUE	TRUE
chr15	65331129	G	T	ENST00000327987	ENSG00000174498	IGDCC3	TRUE	TRUE
chr15	65331146	C	A	ENST00000327987	ENSG00000174498	IGDCC3	TRUE	TRUE
chr15	65331167	G	A	ENST00000327987	ENSG00000174498	IGDCC3	TRUE	TRUE
chr15	65331179	T	A	ENST00000327987	ENSG00000174498	IGDCC3	TRUE	TRUE
chr15	65331191	C	A	ENST00000327987	ENSG00000174498	IGDCC3	TRUE	TRUE
chr15	65331194	G	A	ENST00000327987	ENSG00000174498	IGDCC3	TRUE	TRUE
chr15	65331195	A	C	ENST00000327987	ENSG00000174498	IGDCC3	TRUE	TRUE
chr15	65331195	A	T	ENST00000327987	ENSG00000174498	IGDCC3	TRUE	TRUE
chr15	65331200	C	A	ENST00000327987	ENSG00000174498	IGDCC3	TRUE	TRUE
chr15	65331206	C	A	ENST00000327987	ENSG00000174498	IGDCC3	TRUE	TRUE
chr15	65331215	C	A	ENST00000327987	ENSG00000174498	IGDCC3	TRUE	FALSE
chr15	65331215	C	G	ENST00000327987	ENSG00000174498	IGDCC3	TRUE	FALSE
chr15	65331215	C	T	ENST00000327987	ENSG00000174498	IGDCC3	TRUE	FALSE
chr15	65331216	T	A	ENST00000327987	ENSG00000174498	IGDCC3	TRUE	FALSE
chr15	65331216	T	C	ENST00000327987	ENSG00000174498	IGDCC3	TRUE	FALSE
chr15	65331216	T	G	ENST00000327987	ENSG00000174498	IGDCC3	TRUE	FALSE
chr15	65331410	A	C	ENST00000327987	ENSG00000174498	IGDCC3	TRUE	FALSE
chr15	65331410	A	G	ENST00000327987	ENSG00000174498	IGDCC3	TRUE	FALSE
chr15	65331410	A	T	ENST00000327987	ENSG00000174498	IGDCC3	TRUE	FALSE
chr15	65331411	C	A	ENST00000327987	ENSG00000174498	IGDCC3	TRUE	FALSE
chr15	65331411	C	G	ENST00000327987	ENSG00000174498	IGDCC3	TRUE	FALSE
chr15	65331411	C	T	ENST00000327987	ENSG00000174498	IGDCC3	TRUE	FALSE
chr15	65331421	T	A	ENST00000327987	ENSG00000174498	IGDCC3	TRUE	TRUE
chr15	65331437	G	C	ENST00000327987	ENSG00000174498	IGDCC3	TRUE	TRUE
chr15	65331437	G	T	ENST00000327987	ENSG00000174498	IGDCC3	TRUE	TRUE
chr15	65331451	C	A	ENST00000327987	ENSG00000174498	IGDCC3	TRUE	TRUE
chr15	65331454	T	A	ENST00000327987	ENSG00000174498	IGDCC3	TRUE	TRUE
chr15	65331472	C	A	ENST00000327987	ENSG00000174498	IGDCC3	TRUE	TRUE
chr15	65331476	C	T	ENST00000327987	ENSG00000174498	IGDCC3	TRUE	TRUE
chr15	65331477	C	T	ENST00000327987	ENSG00000174498	IGDCC3	TRUE	TRUE
chr15	65331493	C	A	ENST00000327987	ENSG00000174498	IGDCC3	TRUE	TRUE
chr15	65331547	C	A	ENST00000327987	ENSG00000174498	IGDCC3	TRUE	TRUE
chr15	65331551	C	T	ENST00000327987	ENSG00000174498	IGDCC3	TRUE	TRUE
chr15	65331552	C	T	ENST00000327987	ENSG00000174498	IGDCC3	TRUE	TRUE
chr15	65331580	G	A	ENST00000327987	ENSG00000174498	IGDCC3	TRUE	TRUE
chr15	65331582	G	C	ENST00000327987	ENSG00000174498	IGDCC3	TRUE	TRUE
chr15	65331582	G	T	ENST00000327987	ENSG00000174498	IGDCC3	TRUE	TRUE
chr15	65331585	G	C	ENST00000327987	ENSG00000174498	IGDCC3	TRUE	TRUE
chr15	65331585	G	T	ENST00000327987	ENSG00000174498	IGDCC3	TRUE	TRUE
chr15	65331601	C	A	ENST00000327987	ENSG00000174498	IGDCC3	TRUE	TRUE
chr15	65331608	A	T	ENST00000327987	ENSG00000174498	IGDCC3	TRUE	TRUE
chr15	65331613	G	A	ENST00000327987	ENSG00000174498	IGDCC3	TRUE	TRUE
chr15	65331614	A	C	ENST00000327987	ENSG00000174498	IGDCC3	TRUE	TRUE
chr15	65331614	A	T	ENST00000327987	ENSG00000174498	IGDCC3	TRUE	TRUE
chr15	65331625	C	A	ENST00000327987	ENSG00000174498	IGDCC3	TRUE	TRUE
chr15	65331631	C	A	ENST00000327987	ENSG00000174498	IGDCC3	TRUE	TRUE
chr15	65331643	C	A	ENST00000327987	ENSG00000174498	IGDCC3	TRUE	TRUE
chr15	65331660	C	A	ENST00000327987	ENSG00000174498	IGDCC3	TRUE	FALSE
chr15	65331660	C	G	ENST00000327987	ENSG00000174498	IGDCC3	TRUE	FALSE
chr15	65331660	C	T	ENST00000327987	ENSG00000174498	IGDCC3	TRUE	FALSE
chr15	65331661	T	A	ENST00000327987	ENSG00000174498	IGDCC3	TRUE	FALSE
chr15	65331661	T	C	ENST00000327987	ENSG00000174498	IGDCC3	TRUE	FALSE
chr15	65331661	T	G	ENST00000327987	ENSG00000174498	IGDCC3	TRUE	FALSE
chr15	65331939	A	C	ENST00000327987	ENSG00000174498	IGDCC3	TRUE	FALSE
chr15	65331939	A	G	ENST00000327987	ENSG00000174498	IGDCC3	TRUE	FALSE
chr15	65331939	A	T	ENST00000327987	ENSG00000174498	IGDCC3	TRUE	FALSE
chr15	65331940	C	A	ENST00000327987	ENSG00000174498	IGDCC3	TRUE	FALSE
chr15	65331940	C	G	ENST00000327987	ENSG00000174498	IGDCC3	TRUE	FALSE
chr15	65331940	C	T	ENST00000327987	ENSG00000174498	IGDCC3	TRUE	FALSE
chr15	65331954	T	A	ENST00000327987	ENSG00000174498	IGDCC3	TRUE	TRUE
chr15	65331972	C	A	ENST00000327987	ENSG00000174498	IGDCC3	TRUE	TRUE
chr15	65331987	G	A	ENST00000327987	ENSG00000174498	IGDCC3	TRUE	TRUE
chr15	65331990	C	A	ENST00000327987	ENSG00000174498	IGDCC3	TRUE	TRUE
chr15	65331996	T	A	ENST00000327987	ENSG00000174498	IGDCC3	TRUE	TRUE
chr15	65332000	C	T	ENST00000327987	ENSG00000174498	IGDCC3	TRUE	TRUE
chr15	65332001	C	T	ENST00000327987	ENSG00000174498	IGDCC3	TRUE	TRUE
chr15	65332023	C	A	ENST00000327987	ENSG00000174498	IGDCC3	TRUE	TRUE
chr15	65332029	G	A	ENST00000327987	ENSG00000174498	IGDCC3	TRUE	TRUE
chr15	65332035	G	A	ENST00000327987	ENSG00000174498	IGDCC3	TRUE	TRUE
chr15	65332036	G	T	ENST00000327987	ENSG00000174498	IGDCC3	TRUE	TRUE
chr15	65332080	G	A	ENST00000327987	ENSG00000174498	IGDCC3	TRUE	TRUE
chr15	65332089	G	A	ENST00000327987	ENSG00000174498	IGDCC3	TRUE	TRUE
chr15	65332098	C	A	ENST00000327987	ENSG00000174498	IGDCC3	TRUE	TRUE
chr15	65332107	C	A	ENST00000327987	ENSG00000174498	IGDCC3	TRUE	FALSE
chr15	65332107	C	G	ENST00000327987	ENSG00000174498	IGDCC3	TRUE	FALSE
chr15	65332107	C	T	ENST00000327987	ENSG00000174498	IGDCC3	TRUE	FALSE
chr15	65332108	T	A	ENST00000327987	ENSG00000174498	IGDCC3	TRUE	FALSE
chr15	65332108	T	C	ENST00000327987	ENSG00000174498	IGDCC3	TRUE	FALSE
chr15	65332108	T	G	ENST00000327987	ENSG00000174498	IGDCC3	TRUE	FALSE
chr15	65333255	A	C	ENST00000327987	ENSG00000174498	IGDCC3	TRUE	FALSE
chr15	65333255	A	G	ENST00000327987	ENSG00000174498	IGDCC3	TRUE	FALSE
chr15	65333255	A	T	ENST00000327987	ENSG00000174498	IGDCC3	TRUE	FALSE
chr15	65333256	C	A	ENST00000327987	ENSG00000174498	IGDCC3	TRUE	FALSE
chr15	65333256	C	G	ENST00000327987	ENSG00000174498	IGDCC3	TRUE	FALSE
chr15	65333256	C	T	ENST00000327987	ENSG00000174498	IGDCC3	TRUE	FALSE
chr15	65333260	G	A	ENST00000327987	ENSG00000174498	IGDCC3	TRUE	TRUE
chr15	65333278	G	A	ENST00000327987	ENSG00000174498	IGDCC3	TRUE	TRUE
chr15	65333287	T	A	ENST00000327987	ENSG00000174498	IGDCC3	TRUE	TRUE
chr15	65333308	T	A	ENST00000327987	ENSG00000174498	IGDCC3	TRUE	TRUE
chr15	65333318	A	T	ENST00000327987	ENSG00000174498	IGDCC3	TRUE	TRUE
chr15	65333324	G	C	ENST00000327987	ENSG00000174498	IGDCC3	TRUE	TRUE
chr15	65333324	G	T	ENST00000327987	ENSG00000174498	IGDCC3	TRUE	TRUE
chr15	65333341	G	A	ENST00000327987	ENSG00000174498	IGDCC3	TRUE	TRUE
chr15	65333355	G	C	ENST00000327987	ENSG00000174498	IGDCC3	TRUE	TRUE
chr15	65333355	G	T	ENST00000327987	ENSG00000174498	IGDCC3	TRUE	TRUE
chr15	65333371	C	A	ENST00000327987	ENSG00000174498	IGDCC3	TRUE	TRUE
chr15	65333386	G	A	ENST00000327987	ENSG00000174498	IGDCC3	TRUE	TRUE
chr15	65333395	C	A	ENST00000327987	ENSG00000174498	IGDCC3	TRUE	TRUE
chr15	65333416	C	A	ENST00000327987	ENSG00000174498	IGDCC3	TRUE	FALSE
chr15	65333416	C	G	ENST00000327987	ENSG00000174498	IGDCC3	TRUE	FALSE
chr15	65333416	C	T	ENST00000327987	ENSG00000174498	IGDCC3	TRUE	FALSE
chr15	65333417	T	A	ENST00000327987	ENSG00000174498	IGDCC3	TRUE	FALSE
chr15	65333417	T	C	ENST00000327987	ENSG00000174498	IGDCC3	TRUE	FALSE
chr15	65333417	T	G	ENST00000327987	ENSG00000174498	IGDCC3	TRUE	FALSE
chr15	65334726	A	C	ENST00000327987	ENSG00000174498	IGDCC3	TRUE	FALSE
chr15	65334726	A	G	ENST00000327987	ENSG00000174498	IGDCC3	TRUE	FALSE
chr15	65334726	A	T	ENST00000327987	ENSG00000174498	IGDCC3	TRUE	FALSE
chr15	65334727	C	A	ENST00000327987	ENSG00000174498	IGDCC3	TRUE	FALSE
chr15	65334727	C	G	ENST00000327987	ENSG00000174498	IGDCC3	TRUE	FALSE
chr15	65334727	C	T	ENST00000327987	ENSG00000174498	IGDCC3	TRUE	FALSE
chr15	65334738	C	T	ENST00000327987	ENSG00000174498	IGDCC3	TRUE	TRUE
chr15	65334739	C	T	ENST00000327987	ENSG00000174498	IGDCC3	TRUE	TRUE
chr15	65334774	A	T	ENST00000327987	ENSG00000174498	IGDCC3	TRUE	TRUE
chr15	65334779	C	A	ENST00000327987	ENSG00000174498	IGDCC3	TRUE	TRUE
chr15	65334794	G	A	ENST00000327987	ENSG00000174498	IGDCC3	TRUE	TRUE
chr15	65334818	C	A	ENST00000327987	ENSG00000174498	IGDCC3	TRUE	TRUE
chr15	65334842	C	A	ENST00000327987	ENSG00000174498	IGDCC3	TRUE	TRUE
chr15	65334845	T	A	ENST00000327987	ENSG00000174498	IGDCC3	TRUE	TRUE
chr15	65334846	G	C	ENST00000327987	ENSG00000174498	IGDCC3	TRUE	TRUE
chr15	65334846	G	T	ENST00000327987	ENSG00000174498	IGDCC3	TRUE	TRUE
chr15	65334862	G	T	ENST00000327987	ENSG00000174498	IGDCC3	TRUE	TRUE
chr15	65334866	C	A	ENST00000327987	ENSG00000174498	IGDCC3	TRUE	FALSE
chr15	65334866	C	G	ENST00000327987	ENSG00000174498	IGDCC3	TRUE	FALSE
chr15	65334866	C	T	ENST00000327987	ENSG00000174498	IGDCC3	TRUE	FALSE
chr15	65334867	T	A	ENST00000327987	ENSG00000174498	IGDCC3	TRUE	FALSE
chr15	65334867	T	C	ENST00000327987	ENSG00000174498	IGDCC3	TRUE	FALSE
chr15	65334867	T	G	ENST00000327987	ENSG00000174498	IGDCC3	TRUE	FALSE
chr15	65335289	A	C	ENST00000327987	ENSG00000174498	IGDCC3	TRUE	FALSE
chr15	65335289	A	G	ENST00000327987	ENSG00000174498	IGDCC3	FALSE	FALSE
chr15	65335289	A	T	ENST00000327987	ENSG00000174498	IGDCC3	TRUE	FALSE
chr15	65335290	C	A	ENST00000327987	ENSG00000174498	IGDCC3	TRUE	FALSE
chr15	65335290	C	G	ENST00000327987	ENSG00000174498	IGDCC3	TRUE	FALSE
chr15	65335290	C	T	ENST00000327987	ENSG00000174498	IGDCC3	TRUE	FALSE
chr15	65335293	G	C	ENST00000327987	ENSG00000174498	IGDCC3	TRUE	TRUE
chr15	65335293	G	T	ENST00000327987	ENSG00000174498	IGDCC3	TRUE	TRUE
chr15	65335341	G	C	ENST00000327987	ENSG00000174498	IGDCC3	TRUE	TRUE
chr15	65335341	G	T	ENST00000327987	ENSG00000174498	IGDCC3	TRUE	TRUE
chr15	65335349	A	T	ENST00000327987	ENSG00000174498	IGDCC3	TRUE	TRUE
chr15	65335372	C	A	ENST00000327987	ENSG00000174498	IGDCC3	TRUE	TRUE
chr15	65335378	G	A	ENST00000327987	ENSG00000174498	IGDCC3	TRUE	TRUE
chr15	65335384	C	A	ENST00000327987	ENSG00000174498	IGDCC3	TRUE	TRUE
chr15	65335393	G	A	ENST00000327987	ENSG00000174498	IGDCC3	TRUE	TRUE
chr15	65335405	T	A	ENST00000327987	ENSG00000174498	IGDCC3	TRUE	TRUE
chr15	65335413	A	T	ENST00000327987	ENSG00000174498	IGDCC3	TRUE	TRUE
chr15	65335418	G	C	ENST00000327987	ENSG00000174498	IGDCC3	TRUE	TRUE
chr15	65335418	G	T	ENST00000327987	ENSG00000174498	IGDCC3	TRUE	TRUE
chr15	65335422	C	A	ENST00000327987	ENSG00000174498	IGDCC3	TRUE	FALSE
chr15	65335422	C	G	ENST00000327987	ENSG00000174498	IGDCC3	TRUE	FALSE
chr15	65335422	C	T	ENST00000327987	ENSG00000174498	IGDCC3	TRUE	FALSE
chr15	65335423	T	A	ENST00000327987	ENSG00000174498	IGDCC3	TRUE	FALSE
chr15	65335423	T	C	ENST00000327987	ENSG00000174498	IGDCC3	TRUE	FALSE
chr15	65335423	T	G	ENST00000327987	ENSG00000174498	IGDCC3	TRUE	FALSE
chr15	65335810	A	C	ENST00000327987	ENSG00000174498	IGDCC3	TRUE	FALSE
chr15	65335810	A	G	ENST00000327987	ENSG00000174498	IGDCC3	TRUE	FALSE
chr15	65335810	A	T	ENST00000327987	ENSG00000174498	IGDCC3	TRUE	FALSE
chr15	65335811	C	A	ENST00000327987	ENSG00000174498	IGDCC3	TRUE	FALSE
chr15	65335811	C	G	ENST00000327987	ENSG00000174498	IGDCC3	TRUE	FALSE
chr15	65335811	C	T	ENST00000327987	ENSG00000174498	IGDCC3	TRUE	FALSE
chr15	65335816	C	A	ENST00000327987	ENSG00000174498	IGDCC3	TRUE	TRUE
chr15	65335840	T	A	ENST00000327987	ENSG00000174498	IGDCC3	TRUE	TRUE
chr15	65335846	T	A	ENST00000327987	ENSG00000174498	IGDCC3	TRUE	TRUE
chr15	65335849	C	A	ENST00000327987	ENSG00000174498	IGDCC3	TRUE	TRUE
chr15	65335850	C	T	ENST00000327987	ENSG00000174498	IGDCC3	TRUE	TRUE
chr15	65335851	C	T	ENST00000327987	ENSG00000174498	IGDCC3	TRUE	TRUE
chr15	65335867	T	A	ENST00000327987	ENSG00000174498	IGDCC3	TRUE	TRUE
chr15	65335885	G	A	ENST00000327987	ENSG00000174498	IGDCC3	TRUE	TRUE
chr15	65335886	G	T	ENST00000327987	ENSG00000174498	IGDCC3	TRUE	TRUE
chr15	65335891	G	A	ENST00000327987	ENSG00000174498	IGDCC3	TRUE	TRUE
chr15	65335912	C	A	ENST00000327987	ENSG00000174498	IGDCC3	TRUE	TRUE
chr15	65335915	C	A	ENST00000327987	ENSG00000174498	IGDCC3	TRUE	TRUE
chr15	65335930	G	A	ENST00000327987	ENSG00000174498	IGDCC3	TRUE	TRUE
chr15	65335950	G	T	ENST00000327987	ENSG00000174498	IGDCC3	TRUE	TRUE
chr15	65335957	C	A	ENST00000327987	ENSG00000174498	IGDCC3	TRUE	FALSE
chr15	65335957	C	G	ENST00000327987	ENSG00000174498	IGDCC3	TRUE	FALSE
chr15	65335957	C	T	ENST00000327987	ENSG00000174498	IGDCC3	TRUE	FALSE
chr15	65335958	T	A	ENST00000327987	ENSG00000174498	IGDCC3	TRUE	FALSE
chr15	65335958	T	C	ENST00000327987	ENSG00000174498	IGDCC3	TRUE	FALSE
chr15	65335958	T	G	ENST00000327987	ENSG00000174498	IGDCC3	TRUE	FALSE
chr15	65375095	A	C	ENST00000327987	ENSG00000174498	IGDCC3	TRUE	FALSE
chr15	65375095	A	G	ENST00000327987	ENSG00000174498	IGDCC3	TRUE	FALSE
chr15	65375095	A	T	ENST00000327987	ENSG00000174498	IGDCC3	TRUE	FALSE
chr15	65375096	C	A	ENST00000327987	ENSG00000174498	IGDCC3	TRUE	FALSE
chr15	65375096	C	G	ENST00000327987	ENSG00000174498	IGDCC3	TRUE	FALSE
chr15	65375096	C	T	ENST00000327987	ENSG00000174498	IGDCC3	TRUE	FALSE
chr15	65375106	G	A	ENST00000327987	ENSG00000174498	IGDCC3	TRUE	TRUE
chr15	65375118	T	A	ENST00000327987	ENSG00000174498	IGDCC3	TRUE	TRUE
chr15	65375148	G	A	ENST00000327987	ENSG00000174498	IGDCC3	TRUE	TRUE
chr15	65375155	A	T	ENST00000327987	ENSG00000174498	IGDCC3	TRUE	TRUE
chr15	65375160	C	A	ENST00000327987	ENSG00000174498	IGDCC3	TRUE	TRUE
chr15	65375161	A	C	ENST00000327987	ENSG00000174498	IGDCC3	TRUE	TRUE
chr15	65375161	A	T	ENST00000327987	ENSG00000174498	IGDCC3	TRUE	TRUE
chr15	65375172	C	A	ENST00000327987	ENSG00000174498	IGDCC3	TRUE	TRUE
chr15	65375177	G	T	ENST00000327987	ENSG00000174498	IGDCC3	TRUE	TRUE
chr15	65375190	C	A	ENST00000327987	ENSG00000174498	IGDCC3	TRUE	TRUE
chr15	65375196	C	A	ENST00000327987	ENSG00000174498	IGDCC3	TRUE	TRUE
chr15	65375219	A	T	ENST00000327987	ENSG00000174498	IGDCC3	TRUE	TRUE
chr15	65375237	A	T	ENST00000327987	ENSG00000174498	IGDCC3	TRUE	TRUE
chr15	65375256	C	A	ENST00000327987	ENSG00000174498	IGDCC3	TRUE	TRUE
chr15	65375265	C	A	ENST00000327987	ENSG00000174498	IGDCC3	TRUE	TRUE
chr15	65375277	T	A	ENST00000327987	ENSG00000174498	IGDCC3	TRUE	TRUE
chr15	65375281	C	T	ENST00000327987	ENSG00000174498	IGDCC3	TRUE	TRUE
chr15	65375282	C	T	ENST00000327987	ENSG00000174498	IGDCC3	TRUE	TRUE
chr15	65375292	G	A	ENST00000327987	ENSG00000174498	IGDCC3	TRUE	TRUE
chr15	65375310	C	A	ENST00000327987	ENSG00000174498	IGDCC3	TRUE	TRUE
chr15	65375317	G	T	ENST00000327987	ENSG00000174498	IGDCC3	TRUE	TRUE
chr15	65375337	G	A	ENST00000327987	ENSG00000174498	IGDCC3	TRUE	TRUE
chr15	65375367	C	A	ENST00000327987	ENSG00000174498	IGDCC3	TRUE	TRUE
chr15	65375385	C	A	ENST00000327987	ENSG00000174498	IGDCC3	TRUE	TRUE
chr15	65375403	C	A	ENST00000327987	ENSG00000174498	IGDCC3	TRUE	FALSE
chr15	65375403	C	G	ENST00000327987	ENSG00000174498	IGDCC3	TRUE	FALSE
chr15	65375403	C	T	ENST00000327987	ENSG00000174498	IGDCC3	TRUE	FALSE
chr15	65375404	T	A	ENST00000327987	ENSG00000174498	IGDCC3	TRUE	FALSE
chr15	65375404	T	C	ENST00000327987	ENSG00000174498	IGDCC3	TRUE	FALSE
chr15	65375404	T	G	ENST00000327987	ENSG00000174498	IGDCC3	TRUE	FALSE
chr15	65377684	A	C	ENST00000327987	ENSG00000174498	IGDCC3	TRUE	FALSE
chr15	65377684	A	G	ENST00000327987	ENSG00000174498	IGDCC3	TRUE	FALSE
chr15	65377684	A	T	ENST00000327987	ENSG00000174498	IGDCC3	TRUE	FALSE
chr15	65377685	C	A	ENST00000327987	ENSG00000174498	IGDCC3	TRUE	FALSE
chr15	65377685	C	G	ENST00000327987	ENSG00000174498	IGDCC3	TRUE	FALSE
chr15	65377685	C	T	ENST00000327987	ENSG00000174498	IGDCC3	TRUE	FALSE
chr15	65377689	C	A	ENST00000327987	ENSG00000174498	IGDCC3
chr15	65377712	A	T	ENST00000327987	ENSG00000174498	IGDCC3
chr15	65377738	C	T	ENST00000327987	ENSG00000174498	IGDCC3	FALSE	FALSE
chr15	65377739	C	T	ENST00000327987	ENSG00000174498	IGDCC3	FALSE	FALSE
chr15	65377779	G	A	ENST00000327987	ENSG00000174498	IGDCC3	FALSE	FALSE
chr15	65384035	T	A	ENST00000352385	ENSG00000103742	IGDCC4	FALSE	FALSE
chr15	65384056	C	A	ENST00000352385	ENSG00000103742	IGDCC4	FALSE	FALSE
chr15	65384063	G	T	ENST00000352385	ENSG00000103742	IGDCC4	FALSE	FALSE
chr15	65384074	T	A	ENST00000352385	ENSG00000103742	IGDCC4	FALSE	FALSE
chr15	65384080	G	A	ENST00000352385	ENSG00000103742	IGDCC4	FALSE	FALSE
chr15	65384081	G	T	ENST00000352385	ENSG00000103742	IGDCC4	FALSE	FALSE
chr15	65384092	C	A	ENST00000352385	ENSG00000103742	IGDCC4	FALSE	FALSE
chr15	65384101	C	A	ENST00000352385	ENSG00000103742	IGDCC4	FALSE	FALSE
chr15	65384104	C	A	ENST00000352385	ENSG00000103742	IGDCC4	FALSE	FALSE
chr15	65384113	C	A	ENST00000352385	ENSG00000103742	IGDCC4	FALSE	FALSE
chr15	65384122	G	A	ENST00000352385	ENSG00000103742	IGDCC4	FALSE	FALSE
chr15	65384132	G	C	ENST00000352385	ENSG00000103742	IGDCC4	FALSE	FALSE
chr15	65384132	G	T	ENST00000352385	ENSG00000103742	IGDCC4	FALSE	FALSE
chr15	65384138	G	T	ENST00000352385	ENSG00000103742	IGDCC4	FALSE	FALSE
chr15	65384158	C	A	ENST00000352385	ENSG00000103742	IGDCC4	FALSE	FALSE
chr15	65384163	A	T	ENST00000352385	ENSG00000103742	IGDCC4	FALSE	FALSE
chr15	65384165	G	T	ENST00000352385	ENSG00000103742	IGDCC4	FALSE	FALSE
chr15	65384176	T	A	ENST00000352385	ENSG00000103742	IGDCC4	FALSE	FALSE
chr15	65384200	C	A	ENST00000352385	ENSG00000103742	IGDCC4	FALSE	FALSE
chr15	65384201	A	T	ENST00000352385	ENSG00000103742	IGDCC4	FALSE	FALSE
chr15	65384209	C	A	ENST00000352385	ENSG00000103742	IGDCC4	FALSE	FALSE
chr15	65384211	A	T	ENST00000352385	ENSG00000103742	IGDCC4	FALSE	FALSE
chr15	65384215	C	A	ENST00000352385	ENSG00000103742	IGDCC4	FALSE	FALSE
chr15	65384225	C	T	ENST00000352385	ENSG00000103742	IGDCC4	FALSE	FALSE
chr15	65384226	C	T	ENST00000352385	ENSG00000103742	IGDCC4	FALSE	FALSE
chr15	65384239	G	A	ENST00000352385	ENSG00000103742	IGDCC4	FALSE	FALSE
chr15	65384259	G	T	ENST00000352385	ENSG00000103742	IGDCC4	FALSE	FALSE
chr15	65384278	C	A	ENST00000352385	ENSG00000103742	IGDCC4	FALSE	FALSE
chr15	65384296	C	A	ENST00000352385	ENSG00000103742	IGDCC4	FALSE	FALSE
chr15	65384302	C	A	ENST00000352385	ENSG00000103742	IGDCC4	FALSE	FALSE
chr15	65384311	G	A	ENST00000352385	ENSG00000103742	IGDCC4	FALSE	FALSE
chr15	65384368	C	A	ENST00000352385	ENSG00000103742	IGDCC4	FALSE	FALSE
chr15	65384374	C	A	ENST00000352385	ENSG00000103742	IGDCC4	FALSE	FALSE
chr15	65384380	G	A	ENST00000352385	ENSG00000103742	IGDCC4	FALSE	FALSE
chr15	65384387	G	T	ENST00000352385	ENSG00000103742	IGDCC4	FALSE	FALSE
chr15	65384400	G	C	ENST00000352385	ENSG00000103742	IGDCC4	FALSE	FALSE
chr15	65384400	G	T	ENST00000352385	ENSG00000103742	IGDCC4	FALSE	FALSE
chr15	65384404	T	A	ENST00000352385	ENSG00000103742	IGDCC4	FALSE	FALSE
chr15	65384407	T	A	ENST00000352385	ENSG00000103742	IGDCC4	FALSE	FALSE
chr15	65384420	C	A	ENST00000352385	ENSG00000103742	IGDCC4	TRUE	FALSE
chr15	65384420	C	G	ENST00000352385	ENSG00000103742	IGDCC4	TRUE	FALSE
chr15	65384420	C	T	ENST00000352385	ENSG00000103742	IGDCC4	TRUE	FALSE
chr15	65384421	T	A	ENST00000352385	ENSG00000103742	IGDCC4	TRUE	FALSE
chr15	65384421	T	C	ENST00000352385	ENSG00000103742	IGDCC4	TRUE	FALSE
chr15	65384421	T	G	ENST00000352385	ENSG00000103742	IGDCC4	TRUE	FALSE
chr15	65384952	A	C	ENST00000352385	ENSG00000103742	IGDCC4	TRUE	FALSE
chr15	65384952	A	G	ENST00000352385	ENSG00000103742	IGDCC4	TRUE	FALSE
chr15	65384952	A	T	ENST00000352385	ENSG00000103742	IGDCC4	TRUE	FALSE
chr15	65384953	C	A	ENST00000352385	ENSG00000103742	IGDCC4	TRUE	FALSE
chr15	65384953	C	G	ENST00000352385	ENSG00000103742	IGDCC4	TRUE	FALSE
chr15	65384953	C	T	ENST00000352385	ENSG00000103742	IGDCC4	TRUE	FALSE
chr15	65384956	T	A	ENST00000352385	ENSG00000103742	IGDCC4	FALSE	FALSE
chr15	65384966	G	C	ENST00000352385	ENSG00000103742	IGDCC4	FALSE	FALSE
chr15	65384966	G	T	ENST00000352385	ENSG00000103742	IGDCC4	FALSE	FALSE
chr15	65384980	G	A	ENST00000352385	ENSG00000103742	IGDCC4	FALSE	FALSE
chr15	65384985	A	T	ENST00000352385	ENSG00000103742	IGDCC4	FALSE	FALSE
chr15	65384995	G	A	ENST00000352385	ENSG00000103742	IGDCC4	FALSE	FALSE
chr15	65385004	C	A	ENST00000352385	ENSG00000103742	IGDCC4	FALSE	FALSE
chr15	65385052	G	A	ENST00000352385	ENSG00000103742	IGDCC4	TRUE	TRUE
chr15	65385061	C	A	ENST00000352385	ENSG00000103742	IGDCC4	TRUE	TRUE
chr15	65385062	A	T	ENST00000352385	ENSG00000103742	IGDCC4	TRUE	TRUE
chr15	65385071	C	T	ENST00000352385	ENSG00000103742	IGDCC4	TRUE	TRUE
chr15	65385072	C	T	ENST00000352385	ENSG00000103742	IGDCC4	TRUE	TRUE
chr15	65385083	C	T	ENST00000352385	ENSG00000103742	IGDCC4	TRUE	TRUE
chr15	65385084	C	T	ENST00000352385	ENSG00000103742	IGDCC4	TRUE	TRUE
chr15	65385103	G	A	ENST00000352385	ENSG00000103742	IGDCC4	TRUE	TRUE
chr15	65385107	C	T	ENST00000352385	ENSG00000103742	IGDCC4	TRUE	TRUE
chr15	65385108	C	T	ENST00000352385	ENSG00000103742	IGDCC4	TRUE	TRUE
chr15	65385116	C	A	ENST00000352385	ENSG00000103742	IGDCC4	TRUE	FALSE
chr15	65385116	C	G	ENST00000352385	ENSG00000103742	IGDCC4	TRUE	FALSE
chr15	65385116	C	T	ENST00000352385	ENSG00000103742	IGDCC4	TRUE	FALSE
chr15	65385117	T	A	ENST00000352385	ENSG00000103742	IGDCC4	TRUE	FALSE
chr15	65385117	T	C	ENST00000352385	ENSG00000103742	IGDCC4	TRUE	FALSE
chr15	65385117	T	G	ENST00000352385	ENSG00000103742	IGDCC4	TRUE	FALSE
chr15	65385829	A	C	ENST00000352385	ENSG00000103742	IGDCC4	TRUE	FALSE
chr15	65385829	A	G	ENST00000352385	ENSG00000103742	IGDCC4	FALSE	FALSE
chr15	65385829	A	T	ENST00000352385	ENSG00000103742	IGDCC4	TRUE	FALSE
chr15	65385830	C	A	ENST00000352385	ENSG00000103742	IGDCC4	TRUE	FALSE
chr15	65385830	C	G	ENST00000352385	ENSG00000103742	IGDCC4	TRUE	FALSE
chr15	65385830	C	T	ENST00000352385	ENSG00000103742	IGDCC4	TRUE	FALSE
chr15	65385833	T	A	ENST00000352385	ENSG00000103742	IGDCC4	TRUE	TRUE
chr15	65385836	T	A	ENST00000352385	ENSG00000103742	IGDCC4	TRUE	TRUE
chr15	65385839	T	A	ENST00000352385	ENSG00000103742	IGDCC4	TRUE	TRUE
chr15	65385857	C	A	ENST00000352385	ENSG00000103742	IGDCC4	TRUE	TRUE
chr15	65385890	C	A	ENST00000352385	ENSG00000103742	IGDCC4	TRUE	TRUE
chr15	65385902	C	A	ENST00000352385	ENSG00000103742	IGDCC4	TRUE	TRUE
chr15	65385910	G	C	ENST00000352385	ENSG00000103742	IGDCC4	TRUE	TRUE
chr15	65385910	G	T	ENST00000352385	ENSG00000103742	IGDCC4	TRUE	TRUE
chr15	65385924	C	T	ENST00000352385	ENSG00000103742	IGDCC4	TRUE	TRUE
chr15	65385925	C	T	ENST00000352385	ENSG00000103742	IGDCC4	TRUE	TRUE
chr15	65385932	G	A	ENST00000352385	ENSG00000103742	IGDCC4	TRUE	TRUE
chr15	65385956	C	A	ENST00000352385	ENSG00000103742	IGDCC4	TRUE	TRUE
chr15	65385958	A	T	ENST00000352385	ENSG00000103742	IGDCC4	TRUE	TRUE
chr15	65385962	C	A	ENST00000352385	ENSG00000103742	IGDCC4	TRUE	TRUE
chr15	65386001	T	A	ENST00000352385	ENSG00000103742	IGDCC4	TRUE	TRUE
chr15	65386005	G	C	ENST00000352385	ENSG00000103742	IGDCC4	TRUE	TRUE
chr15	65386005	G	T	ENST00000352385	ENSG00000103742	IGDCC4	TRUE	TRUE
chr15	65386058	C	A	ENST00000352385	ENSG00000103742	IGDCC4	TRUE	TRUE
chr15	65386060	C	A	ENST00000352385	ENSG00000103742	IGDCC4	TRUE	FALSE
chr15	65386060	C	G	ENST00000352385	ENSG00000103742	IGDCC4	TRUE	FALSE
chr15	65386060	C	T	ENST00000352385	ENSG00000103742	IGDCC4	TRUE	FALSE
chr15	65386061	T	A	ENST00000352385	ENSG00000103742	IGDCC4	TRUE	FALSE
chr15	65386061	T	C	ENST00000352385	ENSG00000103742	IGDCC4	TRUE	FALSE
chr15	65386061	T	G	ENST00000352385	ENSG00000103742	IGDCC4	TRUE	FALSE
chr15	65386549	A	C	ENST00000352385	ENSG00000103742	IGDCC4	TRUE	FALSE
chr15	65386549	A	G	ENST00000352385	ENSG00000103742	IGDCC4	FALSE	FALSE
chr15	65386549	A	T	ENST00000352385	ENSG00000103742	IGDCC4	TRUE	FALSE
chr15	65386550	C	A	ENST00000352385	ENSG00000103742	IGDCC4	TRUE	FALSE
chr15	65386550	C	G	ENST00000352385	ENSG00000103742	IGDCC4	TRUE	FALSE
chr15	65386550	C	T	ENST00000352385	ENSG00000103742	IGDCC4	TRUE	FALSE
chr15	65386577	A	T	ENST00000352385	ENSG00000103742	IGDCC4	TRUE	TRUE
chr15	65386583	G	T	ENST00000352385	ENSG00000103742	IGDCC4	TRUE	TRUE
chr15	65386595	G	T	ENST00000352385	ENSG00000103742	IGDCC4	TRUE	TRUE
chr15	65386610	G	T	ENST00000352385	ENSG00000103742	IGDCC4	TRUE	TRUE
chr15	65386638	G	C	ENST00000352385	ENSG00000103742	IGDCC4	TRUE	TRUE
chr15	65386638	G	T	ENST00000352385	ENSG00000103742	IGDCC4	TRUE	TRUE
chr15	65386653	G	T	ENST00000352385	ENSG00000103742	IGDCC4	TRUE	TRUE
chr15	65386657	C	A	ENST00000352385	ENSG00000103742	IGDCC4	TRUE	FALSE
chr15	65386657	C	G	ENST00000352385	ENSG00000103742	IGDCC4	TRUE	FALSE
chr15	65386657	C	T	ENST00000352385	ENSG00000103742	IGDCC4	TRUE	FALSE
chr15	65386658	T	A	ENST00000352385	ENSG00000103742	IGDCC4	TRUE	FALSE
chr15	65386658	T	C	ENST00000352385	ENSG00000103742	IGDCC4	TRUE	FALSE
chr15	65386658	T	G	ENST00000352385	ENSG00000103742	IGDCC4	TRUE	FALSE
chr15	65388447	A	C	ENST00000352385	ENSG00000103742	IGDCC4	TRUE	FALSE
chr15	65388447	A	G	ENST00000352385	ENSG00000103742	IGDCC4	TRUE	FALSE
chr15	65388447	A	T	ENST00000352385	ENSG00000103742	IGDCC4	TRUE	FALSE
chr15	65388448	C	A	ENST00000352385	ENSG00000103742	IGDCC4	TRUE	FALSE
chr15	65388448	C	G	ENST00000352385	ENSG00000103742	IGDCC4	TRUE	FALSE
chr15	65388448	C	T	ENST00000352385	ENSG00000103742	IGDCC4	TRUE	FALSE
chr15	65388451	G	C	ENST00000352385	ENSG00000103742	IGDCC4	TRUE	TRUE
chr15	65388451	G	T	ENST00000352385	ENSG00000103742	IGDCC4	TRUE	TRUE
chr15	65388458	T	A	ENST00000352385	ENSG00000103742	IGDCC4	TRUE	TRUE
chr15	65388461	C	A	ENST00000352385	ENSG00000103742	IGDCC4	TRUE	TRUE
chr15	65388464	G	A	ENST00000352385	ENSG00000103742	IGDCC4	TRUE	TRUE
chr15	65388482	G	A	ENST00000352385	ENSG00000103742	IGDCC4	TRUE	TRUE
chr15	65388506	C	A	ENST00000352385	ENSG00000103742	IGDCC4	TRUE	TRUE
chr15	65388512	C	A	ENST00000352385	ENSG00000103742	IGDCC4	TRUE	TRUE
chr15	65388530	T	A	ENST00000352385	ENSG00000103742	IGDCC4	TRUE	TRUE
chr15	65388537	G	C	ENST00000352385	ENSG00000103742	IGDCC4	TRUE	TRUE
chr15	65388537	G	T	ENST00000352385	ENSG00000103742	IGDCC4	TRUE	TRUE
chr15	65388554	C	A	ENST00000352385	ENSG00000103742	IGDCC4	TRUE	TRUE
chr15	65388569	C	A	ENST00000352385	ENSG00000103742	IGDCC4	TRUE	TRUE
chr15	65388587	C	A	ENST00000352385	ENSG00000103742	IGDCC4	TRUE	FALSE
chr15	65388587	C	G	ENST00000352385	ENSG00000103742	IGDCC4	TRUE	FALSE
chr15	65388587	C	T	ENST00000352385	ENSG00000103742	IGDCC4	TRUE	FALSE
chr15	65388588	T	A	ENST00000352385	ENSG00000103742	IGDCC4	TRUE	FALSE
chr15	65388588	T	C	ENST00000352385	ENSG00000103742	IGDCC4	TRUE	FALSE
chr15	65388588	T	G	ENST00000352385	ENSG00000103742	IGDCC4	TRUE	FALSE
chr15	65388806	A	C	ENST00000352385	ENSG00000103742	IGDCC4	TRUE	FALSE
chr15	65388806	A	G	ENST00000352385	ENSG00000103742	IGDCC4	TRUE	FALSE
chr15	65388806	A	T	ENST00000352385	ENSG00000103742	IGDCC4	TRUE	FALSE
chr15	65388807	C	A	ENST00000352385	ENSG00000103742	IGDCC4	TRUE	FALSE
chr15	65388807	C	G	ENST00000352385	ENSG00000103742	IGDCC4	TRUE	FALSE
chr15	65388807	C	T	ENST00000352385	ENSG00000103742	IGDCC4	TRUE	FALSE
chr15	65388808	C	A	ENST00000352385	ENSG00000103742	IGDCC4	TRUE	TRUE
chr15	65388811	G	A	ENST00000352385	ENSG00000103742	IGDCC4	TRUE	TRUE
chr15	65388822	A	T	ENST00000352385	ENSG00000103742	IGDCC4	TRUE	TRUE
chr15	65388827	C	T	ENST00000352385	ENSG00000103742	IGDCC4	TRUE	TRUE
chr15	65388828	C	T	ENST00000352385	ENSG00000103742	IGDCC4	TRUE	TRUE
chr15	65388832	G	A	ENST00000352385	ENSG00000103742	IGDCC4	TRUE	TRUE
chr15	65388838	C	A	ENST00000352385	ENSG00000103742	IGDCC4	TRUE	TRUE
chr15	65388844	G	A	ENST00000352385	ENSG00000103742	IGDCC4	TRUE	TRUE
chr15	65388860	G	C	ENST00000352385	ENSG00000103742	IGDCC4	TRUE	TRUE
chr15	65388860	G	T	ENST00000352385	ENSG00000103742	IGDCC4	TRUE	TRUE
chr15	65388872	A	C	ENST00000352385	ENSG00000103742	IGDCC4	TRUE	TRUE
chr15	65388872	A	T	ENST00000352385	ENSG00000103742	IGDCC4	TRUE	TRUE
chr15	65388877	C	A	ENST00000352385	ENSG00000103742	IGDCC4	TRUE	TRUE
chr15	65388886	C	A	ENST00000352385	ENSG00000103742	IGDCC4	TRUE	TRUE
chr15	65388898	C	A	ENST00000352385	ENSG00000103742	IGDCC4	TRUE	TRUE
chr15	65388908	G	T	ENST00000352385	ENSG00000103742	IGDCC4	TRUE	TRUE
chr15	65388911	C	T	ENST00000352385	ENSG00000103742	IGDCC4	TRUE	TRUE
chr15	65388912	C	T	ENST00000352385	ENSG00000103742	IGDCC4	TRUE	TRUE
chr15	65388952	G	A	ENST00000352385	ENSG00000103742	IGDCC4	TRUE	TRUE
chr15	65388979	C	A	ENST00000352385	ENSG00000103742	IGDCC4	TRUE	FALSE
chr15	65388979	C	G	ENST00000352385	ENSG00000103742	IGDCC4	TRUE	FALSE
chr15	65388979	C	T	ENST00000352385	ENSG00000103742	IGDCC4	TRUE	FALSE
chr15	65388980	T	A	ENST00000352385	ENSG00000103742	IGDCC4	TRUE	FALSE
chr15	65388980	T	C	ENST00000352385	ENSG00000103742	IGDCC4	TRUE	FALSE
chr15	65388980	T	G	ENST00000352385	ENSG00000103742	IGDCC4	TRUE	FALSE
chr15	65389282	A	C	ENST00000352385	ENSG00000103742	IGDCC4	TRUE	FALSE
chr15	65389282	A	G	ENST00000352385	ENSG00000103742	IGDCC4	TRUE	FALSE
chr15	65389282	A	T	ENST00000352385	ENSG00000103742	IGDCC4	TRUE	FALSE
chr15	65389283	C	A	ENST00000352385	ENSG00000103742	IGDCC4	TRUE	FALSE
chr15	65389283	C	G	ENST00000352385	ENSG00000103742	IGDCC4	TRUE	FALSE
chr15	65389283	C	T	ENST00000352385	ENSG00000103742	IGDCC4	TRUE	FALSE
chr15	65389305	C	A	ENST00000352385	ENSG00000103742	IGDCC4	TRUE	TRUE
chr15	65389350	G	A	ENST00000352385	ENSG00000103742	IGDCC4	TRUE	TRUE
chr15	65389362	C	A	ENST00000352385	ENSG00000103742	IGDCC4	TRUE	TRUE
chr15	65389363	G	C	ENST00000352385	ENSG00000103742	IGDCC4	TRUE	TRUE
chr15	65389363	G	T	ENST00000352385	ENSG00000103742	IGDCC4	TRUE	TRUE
chr15	65389368	T	A	ENST00000352385	ENSG00000103742	IGDCC4	TRUE	TRUE
chr15	65389380	T	A	ENST00000352385	ENSG00000103742	IGDCC4	TRUE	TRUE
chr15	65389382	A	T	ENST00000352385	ENSG00000103742	IGDCC4	TRUE	TRUE
chr15	65389404	C	A	ENST00000352385	ENSG00000103742	IGDCC4	TRUE	TRUE
chr15	65389407	C	A	ENST00000352385	ENSG00000103742	IGDCC4	TRUE	TRUE
chr15	65389412	C	A	ENST00000352385	ENSG00000103742	IGDCC4	TRUE	FALSE
chr15	65389412	C	G	ENST00000352385	ENSG00000103742	IGDCC4	TRUE	FALSE
chr15	65389412	C	T	ENST00000352385	ENSG00000103742	IGDCC4	TRUE	FALSE
chr15	65389413	T	A	ENST00000352385	ENSG00000103742	IGDCC4	TRUE	FALSE
chr15	65389413	T	C	ENST00000352385	ENSG00000103742	IGDCC4	TRUE	FALSE
chr15	65389413	T	G	ENST00000352385	ENSG00000103742	IGDCC4	TRUE	FALSE
chr15	65390153	A	C	ENST00000352385	ENSG00000103742	IGDCC4	TRUE	FALSE
chr15	65390153	A	G	ENST00000352385	ENSG00000103742	IGDCC4	TRUE	FALSE
chr15	65390153	A	T	ENST00000352385	ENSG00000103742	IGDCC4	TRUE	FALSE
chr15	65390154	C	A	ENST00000352385	ENSG00000103742	IGDCC4	TRUE	FALSE
chr15	65390154	C	G	ENST00000352385	ENSG00000103742	IGDCC4	TRUE	FALSE
chr15	65390154	C	T	ENST00000352385	ENSG00000103742	IGDCC4	TRUE	FALSE
chr15	65390160	G	C	ENST00000352385	ENSG00000103742	IGDCC4	TRUE	TRUE
chr15	65390160	G	T	ENST00000352385	ENSG00000103742	IGDCC4	TRUE	TRUE
chr15	65390163	A	C	ENST00000352385	ENSG00000103742	IGDCC4	TRUE	TRUE
chr15	65390163	A	T	ENST00000352385	ENSG00000103742	IGDCC4	TRUE	TRUE
chr15	65390193	C	T	ENST00000352385	ENSG00000103742	IGDCC4	TRUE	TRUE
chr15	65390194	C	T	ENST00000352385	ENSG00000103742	IGDCC4	TRUE	TRUE
chr15	65390214	G	C	ENST00000352385	ENSG00000103742	IGDCC4	TRUE	TRUE
chr15	65390214	G	T	ENST00000352385	ENSG00000103742	IGDCC4	TRUE	TRUE
chr15	65390228	T	A	ENST00000352385	ENSG00000103742	IGDCC4	TRUE	TRUE
chr15	65390249	T	A	ENST00000352385	ENSG00000103742	IGDCC4	TRUE	TRUE
chr15	65390252	T	A	ENST00000352385	ENSG00000103742	IGDCC4	TRUE	TRUE
chr15	65390253	C	T	ENST00000352385	ENSG00000103742	IGDCC4	TRUE	TRUE
chr15	65390254	C	T	ENST00000352385	ENSG00000103742	IGDCC4	TRUE	TRUE
chr15	65390262	C	T	ENST00000352385	ENSG00000103742	IGDCC4	TRUE	TRUE
chr15	65390263	C	T	ENST00000352385	ENSG00000103742	IGDCC4	TRUE	TRUE
chr15	65390284	G	C	ENST00000352385	ENSG00000103742	IGDCC4	TRUE	TRUE
chr15	65390284	G	T	ENST00000352385	ENSG00000103742	IGDCC4	TRUE	TRUE
chr15	65390288	C	A	ENST00000352385	ENSG00000103742	IGDCC4	TRUE	TRUE
chr15	65390321	C	A	ENST00000352385	ENSG00000103742	IGDCC4	TRUE	TRUE
chr15	65390327	G	A	ENST00000352385	ENSG00000103742	IGDCC4	TRUE	TRUE
chr15	65390339	C	A	ENST00000352385	ENSG00000103742	IGDCC4	TRUE	FALSE
chr15	65390339	C	G	ENST00000352385	ENSG00000103742	IGDCC4	TRUE	FALSE
chr15	65390339	C	T	ENST00000352385	ENSG00000103742	IGDCC4	TRUE	FALSE
chr15	65390340	T	A	ENST00000352385	ENSG00000103742	IGDCC4	TRUE	FALSE
chr15	65390340	T	C	ENST00000352385	ENSG00000103742	IGDCC4	TRUE	FALSE
chr15	65390340	T	G	ENST00000352385	ENSG00000103742	IGDCC4	TRUE	FALSE
chr15	65391878	A	C	ENST00000352385	ENSG00000103742	IGDCC4	TRUE	FALSE
chr15	65391878	A	G	ENST00000352385	ENSG00000103742	IGDCC4	TRUE	FALSE
chr15	65391878	A	T	ENST00000352385	ENSG00000103742	IGDCC4	TRUE	FALSE
chr15	65391879	C	A	ENST00000352385	ENSG00000103742	IGDCC4	TRUE	FALSE
chr15	65391879	C	G	ENST00000352385	ENSG00000103742	IGDCC4	TRUE	FALSE
chr15	65391879	C	T	ENST00000352385	ENSG00000103742	IGDCC4	TRUE	FALSE
chr15	65391895	T	A	ENST00000352385	ENSG00000103742	IGDCC4	TRUE	TRUE
chr15	65391898	C	A	ENST00000352385	ENSG00000103742	IGDCC4	TRUE	TRUE
chr15	65391904	T	A	ENST00000352385	ENSG00000103742	IGDCC4	TRUE	TRUE
chr15	65391910	T	A	ENST00000352385	ENSG00000103742	IGDCC4	TRUE	TRUE
chr15	65391911	C	T	ENST00000352385	ENSG00000103742	IGDCC4	TRUE	TRUE
chr15	65391912	C	T	ENST00000352385	ENSG00000103742	IGDCC4	TRUE	TRUE
chr15	65391923	A	C	ENST00000352385	ENSG00000103742	IGDCC4	TRUE	TRUE
chr15	65391923	A	T	ENST00000352385	ENSG00000103742	IGDCC4	TRUE	TRUE
chr15	65391934	C	A	ENST00000352385	ENSG00000103742	IGDCC4	TRUE	TRUE
chr15	65391940	T	A	ENST00000352385	ENSG00000103742	IGDCC4	TRUE	TRUE
chr15	65391958	T	A	ENST00000352385	ENSG00000103742	IGDCC4	TRUE	TRUE
chr15	65391964	C	A	ENST00000352385	ENSG00000103742	IGDCC4	TRUE	TRUE
chr15	65391965	G	C	ENST00000352385	ENSG00000103742	IGDCC4	TRUE	TRUE
chr15	65391965	G	T	ENST00000352385	ENSG00000103742	IGDCC4	TRUE	TRUE
chr15	65391982	C	A	ENST00000352385	ENSG00000103742	IGDCC4	TRUE	FALSE
chr15	65391982	C	G	ENST00000352385	ENSG00000103742	IGDCC4	TRUE	FALSE
chr15	65391982	C	T	ENST00000352385	ENSG00000103742	IGDCC4	TRUE	FALSE
chr15	65391983	T	A	ENST00000352385	ENSG00000103742	IGDCC4	TRUE	FALSE
chr15	65391983	T	C	ENST00000352385	ENSG00000103742	IGDCC4	TRUE	FALSE
chr15	65391983	T	G	ENST00000352385	ENSG00000103742	IGDCC4	TRUE	FALSE
chr15	65392132	A	C	ENST00000352385	ENSG00000103742	IGDCC4	TRUE	FALSE
chr15	65392132	A	G	ENST00000352385	ENSG00000103742	IGDCC4	TRUE	FALSE
chr15	65392132	A	T	ENST00000352385	ENSG00000103742	IGDCC4	TRUE	FALSE
chr15	65392133	C	A	ENST00000352385	ENSG00000103742	IGDCC4	TRUE	FALSE
chr15	65392133	C	G	ENST00000352385	ENSG00000103742	IGDCC4	TRUE	FALSE
chr15	65392133	C	T	ENST00000352385	ENSG00000103742	IGDCC4	TRUE	FALSE
chr15	65392140	G	A	ENST00000352385	ENSG00000103742	IGDCC4
chr15	65392149	C	A	ENST00000352385	ENSG00000103742	IGDCC4
chr15	65392150	A	C	ENST00000352385	ENSG00000103742	IGDCC4
chr15	65392150	A	T	ENST00000352385	ENSG00000103742	IGDCC4
chr15	65392155	G	A	ENST00000352385	ENSG00000103742	IGDCC4
chr15	65392158	T	A	ENST00000352385	ENSG00000103742	IGDCC4
chr15	65392164	T	A	ENST00000352385	ENSG00000103742	IGDCC4
chr15	65392167	T	A	ENST00000352385	ENSG00000103742	IGDCC4
chr15	65392170	T	A	ENST00000352385	ENSG00000103742	IGDCC4
chr15	65392192	C	T	ENST00000352385	ENSG00000103742	IGDCC4
chr15	65392193	C	T	ENST00000352385	ENSG00000103742	IGDCC4
chr15	65392200	G	A	ENST00000352385	ENSG00000103742	IGDCC4	TRUE	TRUE
chr15	65392206	C	A	ENST00000352385	ENSG00000103742	IGDCC4	TRUE	TRUE
chr15	65392239	C	A	ENST00000352385	ENSG00000103742	IGDCC4	TRUE	TRUE
chr15	65392242	C	A	ENST00000352385	ENSG00000103742	IGDCC4	TRUE	TRUE
chr15	65392245	C	A	ENST00000352385	ENSG00000103742	IGDCC4	TRUE	TRUE
chr15	65392257	C	A	ENST00000352385	ENSG00000103742	IGDCC4	TRUE	TRUE
chr15	65392261	C	T	ENST00000352385	ENSG00000103742	IGDCC4	TRUE	TRUE
chr15	65392262	C	T	ENST00000352385	ENSG00000103742	IGDCC4	TRUE	TRUE
chr15	65392264	A	C	ENST00000352385	ENSG00000103742	IGDCC4	TRUE	TRUE
chr15	65392264	A	T	ENST00000352385	ENSG00000103742	IGDCC4	TRUE	TRUE
chr15	65392272	T	A	ENST00000352385	ENSG00000103742	IGDCC4	TRUE	TRUE
chr15	65392273	G	C	ENST00000352385	ENSG00000103742	IGDCC4	TRUE	TRUE
chr15	65392273	G	T	ENST00000352385	ENSG00000103742	IGDCC4	TRUE	TRUE
chr15	65392287	G	A	ENST00000352385	ENSG00000103742	IGDCC4	TRUE	TRUE
chr15	65392308	G	A	ENST00000352385	ENSG00000103742	IGDCC4	TRUE	TRUE
chr15	65392309	C	T	ENST00000352385	ENSG00000103742	IGDCC4	TRUE	TRUE
chr15	65392310	C	T	ENST00000352385	ENSG00000103742	IGDCC4	TRUE	TRUE
chr15	65392313	G	C	ENST00000352385	ENSG00000103742	IGDCC4	TRUE	TRUE
chr15	65392313	G	T	ENST00000352385	ENSG00000103742	IGDCC4	TRUE	TRUE
chr15	65392329	C	A	ENST00000352385	ENSG00000103742	IGDCC4	TRUE	TRUE
chr15	65392335	T	A	ENST00000352385	ENSG00000103742	IGDCC4	TRUE	TRUE
chr15	65392341	G	A	ENST00000352385	ENSG00000103742	IGDCC4	TRUE	TRUE
chr15	65392347	T	A	ENST00000352385	ENSG00000103742	IGDCC4	TRUE	TRUE
chr15	65392349	A	T	ENST00000352385	ENSG00000103742	IGDCC4	TRUE	TRUE
chr15	65392353	C	A	ENST00000352385	ENSG00000103742	IGDCC4	TRUE	TRUE
chr15	65392371	C	A	ENST00000352385	ENSG00000103742	IGDCC4	FALSE	FALSE
chr15	65392371	C	G	ENST00000352385	ENSG00000103742	IGDCC4	FALSE	FALSE
chr15	65392371	C	T	ENST00000352385	ENSG00000103742	IGDCC4	FALSE	FALSE
chr15	65392372	T	A	ENST00000352385	ENSG00000103742	IGDCC4	FALSE	FALSE
chr15	65392372	T	C	ENST00000352385	ENSG00000103742	IGDCC4	FALSE	FALSE
chr15	65392372	T	G	ENST00000352385	ENSG00000103742	IGDCC4	FALSE	FALSE
chr15	65393359	A	C	ENST00000352385	ENSG00000103742	IGDCC4	TRUE	FALSE
chr15	65393359	A	G	ENST00000352385	ENSG00000103742	IGDCC4	TRUE	FALSE
chr15	65393359	A	T	ENST00000352385	ENSG00000103742	IGDCC4	TRUE	FALSE
chr15	65393360	C	A	ENST00000352385	ENSG00000103742	IGDCC4	TRUE	FALSE
chr15	65393360	C	G	ENST00000352385	ENSG00000103742	IGDCC4	TRUE	FALSE
chr15	65393360	C	T	ENST00000352385	ENSG00000103742	IGDCC4	TRUE	FALSE
chr15	65393370	G	A	ENST00000352385	ENSG00000103742	IGDCC4	TRUE	TRUE
chr15	65393401	C	T	ENST00000352385	ENSG00000103742	IGDCC4	TRUE	TRUE
chr15	65393402	C	T	ENST00000352385	ENSG00000103742	IGDCC4	TRUE	TRUE
chr15	65393406	G	A	ENST00000352385	ENSG00000103742	IGDCC4	TRUE	TRUE
chr15	65393441	G	T	ENST00000352385	ENSG00000103742	IGDCC4	TRUE	TRUE
chr15	65393454	G	A	ENST00000352385	ENSG00000103742	IGDCC4	TRUE	TRUE
chr15	65393455	A	C	ENST00000352385	ENSG00000103742	IGDCC4	TRUE	TRUE
chr15	65393455	A	T	ENST00000352385	ENSG00000103742	IGDCC4	TRUE	TRUE
chr15	65393463	T	A	ENST00000352385	ENSG00000103742	IGDCC4	TRUE	TRUE
chr15	65393472	G	A	ENST00000352385	ENSG00000103742	IGDCC4	TRUE	TRUE
chr15	65393477	G	T	ENST00000352385	ENSG00000103742	IGDCC4	TRUE	TRUE
chr15	65393493	G	A	ENST00000352385	ENSG00000103742	IGDCC4	TRUE	TRUE
chr15	65393499	C	A	ENST00000352385	ENSG00000103742	IGDCC4	TRUE	TRUE
chr15	65393505	C	A	ENST00000352385	ENSG00000103742	IGDCC4	TRUE	TRUE
chr15	65393508	G	A	ENST00000352385	ENSG00000103742	IGDCC4	TRUE	TRUE
chr15	65393514	C	A	ENST00000352385	ENSG00000103742	IGDCC4	TRUE	TRUE
chr15	65393529	G	A	ENST00000352385	ENSG00000103742	IGDCC4	TRUE	TRUE
chr15	65393532	C	A	ENST00000352385	ENSG00000103742	IGDCC4	TRUE	FALSE
chr15	65393532	C	G	ENST00000352385	ENSG00000103742	IGDCC4	TRUE	FALSE
chr15	65393532	C	T	ENST00000352385	ENSG00000103742	IGDCC4	TRUE	FALSE
chr15	65393533	T	A	ENST00000352385	ENSG00000103742	IGDCC4	TRUE	FALSE
chr15	65393533	T	C	ENST00000352385	ENSG00000103742	IGDCC4	TRUE	FALSE
chr15	65393533	T	G	ENST00000352385	ENSG00000103742	IGDCC4	TRUE	FALSE
chr15	65394409	A	C	ENST00000352385	ENSG00000103742	IGDCC4	TRUE	FALSE
chr15	65394409	A	G	ENST00000352385	ENSG00000103742	IGDCC4	TRUE	FALSE
chr15	65394409	A	T	ENST00000352385	ENSG00000103742	IGDCC4	TRUE	FALSE
chr15	65394410	C	A	ENST00000352385	ENSG00000103742	IGDCC4	TRUE	FALSE
chr15	65394410	C	G	ENST00000352385	ENSG00000103742	IGDCC4	TRUE	FALSE
chr15	65394410	C	T	ENST00000352385	ENSG00000103742	IGDCC4	TRUE	FALSE
chr15	65394414	C	A	ENST00000352385	ENSG00000103742	IGDCC4	TRUE	TRUE
chr15	65394417	T	A	ENST00000352385	ENSG00000103742	IGDCC4	TRUE	TRUE
chr15	65394420	C	A	ENST00000352385	ENSG00000103742	IGDCC4	TRUE	TRUE
chr15	65394422	A	T	ENST00000352385	ENSG00000103742	IGDCC4	TRUE	TRUE
chr15	65394427	G	C	ENST00000352385	ENSG00000103742	IGDCC4	TRUE	TRUE
chr15	65394427	G	T	ENST00000352385	ENSG00000103742	IGDCC4	TRUE	TRUE
chr15	65394432	C	A	ENST00000352385	ENSG00000103742	IGDCC4	TRUE	TRUE
chr15	65394438	T	A	ENST00000352385	ENSG00000103742	IGDCC4	TRUE	TRUE
chr15	65394439	G	C	ENST00000352385	ENSG00000103742	IGDCC4	TRUE	TRUE
chr15	65394439	G	T	ENST00000352385	ENSG00000103742	IGDCC4	TRUE	TRUE
chr15	65394444	T	A	ENST00000352385	ENSG00000103742	IGDCC4	TRUE	TRUE
chr15	65394453	G	A	ENST00000352385	ENSG00000103742	IGDCC4	TRUE	TRUE
chr15	65394484	C	T	ENST00000352385	ENSG00000103742	IGDCC4	TRUE	TRUE
chr15	65394485	C	T	ENST00000352385	ENSG00000103742	IGDCC4	TRUE	TRUE
chr15	65394503	G	T	ENST00000352385	ENSG00000103742	IGDCC4	TRUE	TRUE
chr15	65394531	G	A	ENST00000352385	ENSG00000103742	IGDCC4	TRUE	TRUE
chr15	65394549	C	A	ENST00000352385	ENSG00000103742	IGDCC4	FALSE	FALSE
chr15	65394549	C	G	ENST00000352385	ENSG00000103742	IGDCC4	FALSE	FALSE
chr15	65394549	C	T	ENST00000352385	ENSG00000103742	IGDCC4	FALSE	FALSE
chr15	65394550	T	A	ENST00000352385	ENSG00000103742	IGDCC4	TRUE	FALSE
chr15	65394550	T	C	ENST00000352385	ENSG00000103742	IGDCC4	FALSE	FALSE
chr15	65394550	T	G	ENST00000352385	ENSG00000103742	IGDCC4	FALSE	FALSE
chr15	65395092	A	C	ENST00000352385	ENSG00000103742	IGDCC4	TRUE	FALSE
chr15	65395092	A	G	ENST00000352385	ENSG00000103742	IGDCC4	TRUE	FALSE
chr15	65395092	A	T	ENST00000352385	ENSG00000103742	IGDCC4	TRUE	FALSE
chr15	65395093	C	A	ENST00000352385	ENSG00000103742	IGDCC4	TRUE	FALSE
chr15	65395093	C	G	ENST00000352385	ENSG00000103742	IGDCC4	TRUE	FALSE
chr15	65395093	C	T	ENST00000352385	ENSG00000103742	IGDCC4	TRUE	FALSE
chr15	65395142	C	A	ENST00000352385	ENSG00000103742	IGDCC4	TRUE	TRUE
chr15	65395148	G	A	ENST00000352385	ENSG00000103742	IGDCC4	TRUE	TRUE
chr15	65395152	G	C	ENST00000352385	ENSG00000103742	IGDCC4	TRUE	TRUE
chr15	65395152	G	T	ENST00000352385	ENSG00000103742	IGDCC4	TRUE	TRUE
chr15	65395164	G	C	ENST00000352385	ENSG00000103742	IGDCC4	TRUE	TRUE
chr15	65395164	G	T	ENST00000352385	ENSG00000103742	IGDCC4	TRUE	TRUE
chr15	65395172	C	A	ENST00000352385	ENSG00000103742	IGDCC4	TRUE	TRUE
chr15	65395173	A	C	ENST00000352385	ENSG00000103742	IGDCC4	TRUE	TRUE
chr15	65395173	A	T	ENST00000352385	ENSG00000103742	IGDCC4	TRUE	TRUE
chr15	65395190	C	A	ENST00000352385	ENSG00000103742	IGDCC4	TRUE	TRUE
chr15	65395205	G	A	ENST00000352385	ENSG00000103742	IGDCC4	TRUE	TRUE
chr15	65395211	C	A	ENST00000352385	ENSG00000103742	IGDCC4	TRUE	TRUE
chr15	65395238	G	A	ENST00000352385	ENSG00000103742	IGDCC4	TRUE	TRUE
chr15	65395239	G	C	ENST00000352385	ENSG00000103742	IGDCC4	TRUE	TRUE
chr15	65395239	G	T	ENST00000352385	ENSG00000103742	IGDCC4	TRUE	TRUE
chr15	65395244	C	A	ENST00000352385	ENSG00000103742	IGDCC4	TRUE	TRUE
chr15	65395259	C	A	ENST00000352385	ENSG00000103742	IGDCC4	TRUE	FALSE
chr15	65395259	C	G	ENST00000352385	ENSG00000103742	IGDCC4	TRUE	FALSE
chr15	65395259	C	T	ENST00000352385	ENSG00000103742	IGDCC4	TRUE	FALSE
chr15	65395260	T	A	ENST00000352385	ENSG00000103742	IGDCC4	TRUE	FALSE
chr15	65395260	T	C	ENST00000352385	ENSG00000103742	IGDCC4	TRUE	FALSE
chr15	65395260	T	G	ENST00000352385	ENSG00000103742	IGDCC4	TRUE	FALSE
chr15	65395748	A	C	ENST00000352385	ENSG00000103742	IGDCC4	TRUE	FALSE
chr15	65395748	A	G	ENST00000352385	ENSG00000103742	IGDCC4	TRUE	FALSE
chr15	65395748	A	T	ENST00000352385	ENSG00000103742	IGDCC4	TRUE	FALSE
chr15	65395749	C	A	ENST00000352385	ENSG00000103742	IGDCC4	TRUE	FALSE
chr15	65395749	C	G	ENST00000352385	ENSG00000103742	IGDCC4	TRUE	FALSE
chr15	65395749	C	T	ENST00000352385	ENSG00000103742	IGDCC4	TRUE	FALSE
chr15	65395759	T	A	ENST00000352385	ENSG00000103742	IGDCC4
chr15	65395762	G	A	ENST00000352385	ENSG00000103742	IGDCC4
chr15	65395763	G	C	ENST00000352385	ENSG00000103742	IGDCC4
chr15	65395763	G	T	ENST00000352385	ENSG00000103742	IGDCC4
chr15	65395789	G	A	ENST00000352385	ENSG00000103742	IGDCC4	TRUE	TRUE
chr15	65395792	C	A	ENST00000352385	ENSG00000103742	IGDCC4	TRUE	TRUE
chr15	65395804	C	A	ENST00000352385	ENSG00000103742	IGDCC4	TRUE	TRUE
chr15	65395813	C	A	ENST00000352385	ENSG00000103742	IGDCC4	TRUE	TRUE
chr15	65395814	C	T	ENST00000352385	ENSG00000103742	IGDCC4	TRUE	TRUE
chr15	65395815	C	T	ENST00000352385	ENSG00000103742	IGDCC4	TRUE	TRUE
chr15	65395824	A	T	ENST00000352385	ENSG00000103742	IGDCC4	TRUE	TRUE
chr15	65395885	C	A	ENST00000352385	ENSG00000103742	IGDCC4	TRUE	TRUE
chr15	65395905	G	T	ENST00000352385	ENSG00000103742	IGDCC4	TRUE	TRUE
chr15	65395916	G	T	ENST00000352385	ENSG00000103742	IGDCC4	TRUE	TRUE
chr15	65395927	C	A	ENST00000352385	ENSG00000103742	IGDCC4	TRUE	TRUE
chr15	65395939	C	A	ENST00000352385	ENSG00000103742	IGDCC4	TRUE	TRUE
chr15	65395946	G	T	ENST00000352385	ENSG00000103742	IGDCC4	TRUE	TRUE
chr15	65395951	G	A	ENST00000352385	ENSG00000103742	IGDCC4	TRUE	TRUE
chr15	65395952	G	C	ENST00000352385	ENSG00000103742	IGDCC4	TRUE	TRUE
chr15	65395952	G	T	ENST00000352385	ENSG00000103742	IGDCC4	TRUE	TRUE
chr15	65395955	G	C	ENST00000352385	ENSG00000103742	IGDCC4	TRUE	TRUE
chr15	65395955	G	T	ENST00000352385	ENSG00000103742	IGDCC4	TRUE	TRUE
chr15	65395969	G	A	ENST00000352385	ENSG00000103742	IGDCC4	TRUE	TRUE
chr15	65395981	G	A	ENST00000352385	ENSG00000103742	IGDCC4	TRUE	TRUE
chr15	65396011	G	A	ENST00000352385	ENSG00000103742	IGDCC4	TRUE	TRUE
chr15	65396017	T	A	ENST00000352385	ENSG00000103742	IGDCC4	TRUE	TRUE
chr15	65396057	C	T	ENST00000352385	ENSG00000103742	IGDCC4
chr15	65396058	C	T	ENST00000352385	ENSG00000103742	IGDCC4
chr15	65396080	C	A	ENST00000352385	ENSG00000103742	IGDCC4
chr15	65396085	G	T	ENST00000352385	ENSG00000103742	IGDCC4
chr15	65396093	G	T	ENST00000352385	ENSG00000103742	IGDCC4
chr15	65396127	G	T	ENST00000352385	ENSG00000103742	IGDCC4
chr15	65396137	C	A	ENST00000352385	ENSG00000103742	IGDCC4	TRUE	TRUE
chr15	65396146	G	A	ENST00000352385	ENSG00000103742	IGDCC4	TRUE	TRUE
chr15	65396164	C	A	ENST00000352385	ENSG00000103742	IGDCC4	FALSE	FALSE
chr15	65396164	C	G	ENST00000352385	ENSG00000103742	IGDCC4	FALSE	FALSE
chr15	65396164	C	T	ENST00000352385	ENSG00000103742	IGDCC4	FALSE	FALSE
chr15	65396165	T	A	ENST00000352385	ENSG00000103742	IGDCC4	FALSE	FALSE
chr15	65396165	T	C	ENST00000352385	ENSG00000103742	IGDCC4	FALSE	FALSE
chr15	65396165	T	G	ENST00000352385	ENSG00000103742	IGDCC4	FALSE	FALSE
chr15	65396832	A	C	ENST00000352385	ENSG00000103742	IGDCC4	TRUE	FALSE
chr15	65396832	A	G	ENST00000352385	ENSG00000103742	IGDCC4	TRUE	FALSE
chr15	65396832	A	T	ENST00000352385	ENSG00000103742	IGDCC4	TRUE	FALSE
chr15	65396833	C	A	ENST00000352385	ENSG00000103742	IGDCC4	TRUE	FALSE
chr15	65396833	C	G	ENST00000352385	ENSG00000103742	IGDCC4	TRUE	FALSE
chr15	65396833	C	T	ENST00000352385	ENSG00000103742	IGDCC4	TRUE	FALSE
chr15	65396849	C	A	ENST00000352385	ENSG00000103742	IGDCC4	TRUE	TRUE
chr15	65396885	T	A	ENST00000352385	ENSG00000103742	IGDCC4	TRUE	TRUE
chr15	65396895	G	T	ENST00000352385	ENSG00000103742	IGDCC4	TRUE	TRUE
chr15	65396901	A	C	ENST00000352385	ENSG00000103742	IGDCC4	TRUE	TRUE
chr15	65396901	A	T	ENST00000352385	ENSG00000103742	IGDCC4	TRUE	TRUE
chr15	65396916	C	T	ENST00000352385	ENSG00000103742	IGDCC4	TRUE	TRUE
chr15	65396917	C	T	ENST00000352385	ENSG00000103742	IGDCC4	TRUE	TRUE
chr15	65396924	G	A	ENST00000352385	ENSG00000103742	IGDCC4	TRUE	TRUE
chr15	65396984	T	A	ENST00000352385	ENSG00000103742	IGDCC4	TRUE	TRUE
chr15	65396990	C	A	ENST00000352385	ENSG00000103742	IGDCC4	TRUE	FALSE
chr15	65396990	C	G	ENST00000352385	ENSG00000103742	IGDCC4	TRUE	FALSE
chr15	65396990	C	T	ENST00000352385	ENSG00000103742	IGDCC4	TRUE	FALSE
chr15	65396991	T	A	ENST00000352385	ENSG00000103742	IGDCC4	TRUE	FALSE
chr15	65396991	T	C	ENST00000352385	ENSG00000103742	IGDCC4	TRUE	FALSE
chr15	65396991	T	G	ENST00000352385	ENSG00000103742	IGDCC4	TRUE	FALSE
chr15	65400804	A	C	ENST00000352385	ENSG00000103742	IGDCC4	TRUE	FALSE
chr15	65400804	A	G	ENST00000352385	ENSG00000103742	IGDCC4	FALSE	FALSE
chr15	65400804	A	T	ENST00000352385	ENSG00000103742	IGDCC4	TRUE	FALSE
chr15	65400805	C	A	ENST00000352385	ENSG00000103742	IGDCC4	TRUE	FALSE
chr15	65400805	C	G	ENST00000352385	ENSG00000103742	IGDCC4	TRUE	FALSE
chr15	65400805	C	T	ENST00000352385	ENSG00000103742	IGDCC4	TRUE	FALSE
chr15	65400809	G	A	ENST00000352385	ENSG00000103742	IGDCC4	TRUE	TRUE
chr15	65400812	G	A	ENST00000352385	ENSG00000103742	IGDCC4	TRUE	TRUE
chr15	65400816	C	T	ENST00000352385	ENSG00000103742	IGDCC4	TRUE	TRUE
chr15	65400817	C	T	ENST00000352385	ENSG00000103742	IGDCC4	TRUE	TRUE
chr15	65400844	G	C	ENST00000352385	ENSG00000103742	IGDCC4	TRUE	TRUE
chr15	65400844	G	T	ENST00000352385	ENSG00000103742	IGDCC4	TRUE	TRUE
chr15	65400852	A	T	ENST00000352385	ENSG00000103742	IGDCC4	TRUE	TRUE
chr15	65400857	C	A	ENST00000352385	ENSG00000103742	IGDCC4	TRUE	TRUE
chr15	65400872	G	A	ENST00000352385	ENSG00000103742	IGDCC4	TRUE	TRUE
chr15	65400896	C	A	ENST00000352385	ENSG00000103742	IGDCC4	TRUE	TRUE
chr15	65400923	G	A	ENST00000352385	ENSG00000103742	IGDCC4	TRUE	TRUE
chr15	65400947	C	A	ENST00000352385	ENSG00000103742	IGDCC4	TRUE	FALSE
chr15	65400947	C	G	ENST00000352385	ENSG00000103742	IGDCC4	TRUE	FALSE
chr15	65400947	C	T	ENST00000352385	ENSG00000103742	IGDCC4	TRUE	FALSE
chr15	65400948	T	A	ENST00000352385	ENSG00000103742	IGDCC4	TRUE	FALSE
chr15	65400948	T	C	ENST00000352385	ENSG00000103742	IGDCC4	TRUE	FALSE
chr15	65400948	T	G	ENST00000352385	ENSG00000103742	IGDCC4	TRUE	FALSE
chr15	65402349	A	C	ENST00000352385	ENSG00000103742	IGDCC4	TRUE	FALSE
chr15	65402349	A	G	ENST00000352385	ENSG00000103742	IGDCC4	FALSE	FALSE
chr15	65402349	A	T	ENST00000352385	ENSG00000103742	IGDCC4	TRUE	FALSE
chr15	65402350	C	A	ENST00000352385	ENSG00000103742	IGDCC4	TRUE	FALSE
chr15	65402350	C	G	ENST00000352385	ENSG00000103742	IGDCC4	TRUE	FALSE
chr15	65402350	C	T	ENST00000352385	ENSG00000103742	IGDCC4	TRUE	FALSE
chr15	65402354	T	A	ENST00000352385	ENSG00000103742	IGDCC4	TRUE	TRUE
chr15	65402378	C	A	ENST00000352385	ENSG00000103742	IGDCC4	TRUE	TRUE
chr15	65402381	G	A	ENST00000352385	ENSG00000103742	IGDCC4	TRUE	TRUE
chr15	65402393	G	A	ENST00000352385	ENSG00000103742	IGDCC4	TRUE	TRUE
chr15	65402401	G	C	ENST00000352385	ENSG00000103742	IGDCC4	TRUE	TRUE
chr15	65402401	G	T	ENST00000352385	ENSG00000103742	IGDCC4	TRUE	TRUE
chr15	65402415	G	T	ENST00000352385	ENSG00000103742	IGDCC4	TRUE	TRUE
chr15	65402421	G	C	ENST00000352385	ENSG00000103742	IGDCC4	TRUE	TRUE
chr15	65402421	G	T	ENST00000352385	ENSG00000103742	IGDCC4	TRUE	TRUE
chr15	65402441	C	A	ENST00000352385	ENSG00000103742	IGDCC4	TRUE	TRUE
chr15	65402444	G	A	ENST00000352385	ENSG00000103742	IGDCC4	TRUE	TRUE
chr15	65402459	G	A	ENST00000352385	ENSG00000103742	IGDCC4	TRUE	TRUE
chr15	65402488	C	A	ENST00000352385	ENSG00000103742	IGDCC4	TRUE	FALSE
chr15	65402488	C	G	ENST00000352385	ENSG00000103742	IGDCC4	TRUE	FALSE
chr15	65402488	C	T	ENST00000352385	ENSG00000103742	IGDCC4	TRUE	FALSE
chr15	65402489	T	A	ENST00000352385	ENSG00000103742	IGDCC4	TRUE	FALSE
chr15	65402489	T	C	ENST00000352385	ENSG00000103742	IGDCC4	TRUE	FALSE
chr15	65402489	T	G	ENST00000352385	ENSG00000103742	IGDCC4	TRUE	FALSE
chr15	65410176	A	C	ENST00000352385	ENSG00000103742	IGDCC4	TRUE	FALSE
chr15	65410176	A	G	ENST00000352385	ENSG00000103742	IGDCC4	TRUE	FALSE
chr15	65410176	A	T	ENST00000352385	ENSG00000103742	IGDCC4	TRUE	FALSE
chr15	65410177	C	A	ENST00000352385	ENSG00000103742	IGDCC4	TRUE	TRUE
chr15	65410177	C	G	ENST00000352385	ENSG00000103742	IGDCC4	TRUE	TRUE
chr15	65410177	C	T	ENST00000352385	ENSG00000103742	IGDCC4	TRUE	TRUE
chr15	65410185	C	A	ENST00000352385	ENSG00000103742	IGDCC4	TRUE	TRUE
chr15	65410188	C	A	ENST00000352385	ENSG00000103742	IGDCC4	TRUE	TRUE
chr15	65410193	A	T	ENST00000352385	ENSG00000103742	IGDCC4	TRUE	TRUE
chr15	65410203	G	A	ENST00000352385	ENSG00000103742	IGDCC4	TRUE	TRUE
chr15	65410209	T	A	ENST00000352385	ENSG00000103742	IGDCC4	TRUE	TRUE
chr15	65410212	C	A	ENST00000352385	ENSG00000103742	IGDCC4	TRUE	TRUE
chr15	65410213	C	T	ENST00000352385	ENSG00000103742	IGDCC4	TRUE	TRUE
chr15	65410214	C	T	ENST00000352385	ENSG00000103742	IGDCC4	TRUE	TRUE
chr15	65410242	C	A	ENST00000352385	ENSG00000103742	IGDCC4	TRUE	TRUE
chr15	65410249	G	T	ENST00000352385	ENSG00000103742	IGDCC4	TRUE	TRUE
chr15	65410254	C	A	ENST00000352385	ENSG00000103742	IGDCC4	TRUE	TRUE
chr15	65410275	C	A	ENST00000352385	ENSG00000103742	IGDCC4	TRUE	TRUE
chr15	65410278	C	A	ENST00000352385	ENSG00000103742	IGDCC4	TRUE	TRUE
chr15	65410287	G	A	ENST00000352385	ENSG00000103742	IGDCC4	TRUE	TRUE
chr15	65410293	C	A	ENST00000352385	ENSG00000103742	IGDCC4	TRUE	TRUE
chr15	65410320	C	A	ENST00000352385	ENSG00000103742	IGDCC4	TRUE	FALSE
chr15	65410320	C	G	ENST00000352385	ENSG00000103742	IGDCC4	TRUE	FALSE
chr15	65410320	C	T	ENST00000352385	ENSG00000103742	IGDCC4	TRUE	FALSE
chr15	65410321	T	A	ENST00000352385	ENSG00000103742	IGDCC4	TRUE	FALSE
chr15	65410321	T	C	ENST00000352385	ENSG00000103742	IGDCC4	TRUE	FALSE
chr15	65410321	T	G	ENST00000352385	ENSG00000103742	IGDCC4	TRUE	FALSE
chr15	65411018	A	C	ENST00000352385	ENSG00000103742	IGDCC4	TRUE	FALSE
chr15	65411018	A	G	ENST00000352385	ENSG00000103742	IGDCC4	TRUE	FALSE
chr15	65411018	A	T	ENST00000352385	ENSG00000103742	IGDCC4	TRUE	FALSE
chr15	65411019	C	A	ENST00000352385	ENSG00000103742	IGDCC4	TRUE	FALSE
chr15	65411019	C	G	ENST00000352385	ENSG00000103742	IGDCC4	TRUE	FALSE
chr15	65411019	C	T	ENST00000352385	ENSG00000103742	IGDCC4	TRUE	FALSE
chr15	65411029	T	A	ENST00000352385	ENSG00000103742	IGDCC4	TRUE	TRUE
chr15	65411044	G	A	ENST00000352385	ENSG00000103742	IGDCC4	TRUE	TRUE
chr15	65411059	C	A	ENST00000352385	ENSG00000103742	IGDCC4	TRUE	TRUE
chr15	65411078	G	T	ENST00000352385	ENSG00000103742	IGDCC4	TRUE	TRUE
chr15	65411082	G	T	ENST00000352385	ENSG00000103742	IGDCC4	TRUE	TRUE
chr15	65411084	A	C	ENST00000352385	ENSG00000103742	IGDCC4	TRUE	TRUE
chr15	65411084	A	T	ENST00000352385	ENSG00000103742	IGDCC4	TRUE	TRUE
chr15	65411095	C	A	ENST00000352385	ENSG00000103742	IGDCC4	TRUE	TRUE
chr15	65411113	C	A	ENST00000352385	ENSG00000103742	IGDCC4	TRUE	TRUE
chr15	65411121	G	C	ENST00000352385	ENSG00000103742	IGDCC4	TRUE	TRUE
chr15	65411121	G	T	ENST00000352385	ENSG00000103742	IGDCC4	TRUE	TRUE
chr15	65411125	C	A	ENST00000352385	ENSG00000103742	IGDCC4	TRUE	TRUE
chr15	65411152	G	A	ENST00000352385	ENSG00000103742	IGDCC4	TRUE	TRUE
chr15	65411159	C	T	ENST00000352385	ENSG00000103742	IGDCC4	TRUE	TRUE
chr15	65411160	C	T	ENST00000352385	ENSG00000103742	IGDCC4	TRUE	TRUE
chr15	65411187	A	C	ENST00000352385	ENSG00000103742	IGDCC4	TRUE	TRUE
chr15	65411187	A	T	ENST00000352385	ENSG00000103742	IGDCC4	TRUE	TRUE
chr15	65411200	C	A	ENST00000352385	ENSG00000103742	IGDCC4	TRUE	TRUE
chr15	65411221	T	A	ENST00000352385	ENSG00000103742	IGDCC4	TRUE	TRUE
chr15	65411225	C	T	ENST00000352385	ENSG00000103742	IGDCC4	TRUE	TRUE
chr15	65411226	C	T	ENST00000352385	ENSG00000103742	IGDCC4	TRUE	TRUE
chr15	65411248	C	A	ENST00000352385	ENSG00000103742	IGDCC4	TRUE	TRUE
chr15	65411270	A	T	ENST00000352385	ENSG00000103742	IGDCC4	TRUE	TRUE
chr15	65411290	G	A	ENST00000352385	ENSG00000103742	IGDCC4	TRUE	TRUE
chr15	65411293	C	A	ENST00000352385	ENSG00000103742	IGDCC4	TRUE	TRUE
chr15	65411311	G	A	ENST00000352385	ENSG00000103742	IGDCC4	TRUE	TRUE
chr15	65411326	C	A	ENST00000352385	ENSG00000103742	IGDCC4	TRUE	TRUE
chr15	65411327	A	T	ENST00000352385	ENSG00000103742	IGDCC4	TRUE	TRUE
chr15	65411338	C	A	ENST00000352385	ENSG00000103742	IGDCC4	TRUE	TRUE
chr15	65411350	C	A	ENST00000352385	ENSG00000103742	IGDCC4	TRUE	TRUE
chr15	65411353	G	A	ENST00000352385	ENSG00000103742	IGDCC4	TRUE	TRUE
chr15	65411358	A	T	ENST00000352385	ENSG00000103742	IGDCC4	TRUE	TRUE
chr15	65411368	C	A	ENST00000352385	ENSG00000103742	IGDCC4	TRUE	TRUE
chr15	65411371	C	A	ENST00000352385	ENSG00000103742	IGDCC4	TRUE	FALSE
chr15	65411371	C	G	ENST00000352385	ENSG00000103742	IGDCC4	TRUE	FALSE
chr15	65411371	C	T	ENST00000352385	ENSG00000103742	IGDCC4	TRUE	FALSE
chr15	65411372	T	A	ENST00000352385	ENSG00000103742	IGDCC4	TRUE	FALSE
chr15	65411372	T	C	ENST00000352385	ENSG00000103742	IGDCC4	TRUE	FALSE
chr15	65411372	T	G	ENST00000352385	ENSG00000103742	IGDCC4	TRUE	FALSE
chr15	65422791	A	C	ENST00000352385	ENSG00000103742	IGDCC4	FALSE	FALSE
chr15	65422791	A	G	ENST00000352385	ENSG00000103742	IGDCC4	FALSE	FALSE
chr15	65422791	A	T	ENST00000352385	ENSG00000103742	IGDCC4	FALSE	FALSE
chr15	65422792	C	A	ENST00000352385	ENSG00000103742	IGDCC4	FALSE	FALSE
chr15	65422792	C	G	ENST00000352385	ENSG00000103742	IGDCC4	FALSE	FALSE
chr15	65422792	C	T	ENST00000352385	ENSG00000103742	IGDCC4	FALSE	FALSE
chr15	65422804	A	T	ENST00000352385	ENSG00000103742	IGDCC4		FALSE
chr15	65422809	G	T	ENST00000352385	ENSG00000103742	IGDCC4		FALSE
chr15	65422819	A	T	ENST00000352385	ENSG00000103742	IGDCC4	FALSE	FALSE
chr15	65446895	T	A	ENST00000300141	ENSG00000074603	DPP8	FALSE	FALSE
chr15	65446912	G	C	ENST00000300141	ENSG00000074603	DPP8	FALSE	FALSE
chr15	65446912	G	T	ENST00000300141	ENSG00000074603	DPP8	FALSE	FALSE
chr15	65446916	C	A	ENST00000300141	ENSG00000074603	DPP8	FALSE	FALSE
chr15	65446925	C	A	ENST00000300141	ENSG00000074603	DPP8	FALSE	FALSE
chr15	65446928	G	A	ENST00000300141	ENSG00000074603	DPP8	FALSE	FALSE
chr15	65446932	G	C	ENST00000300141	ENSG00000074603	DPP8	FALSE	FALSE
chr15	65446932	G	T	ENST00000300141	ENSG00000074603	DPP8	FALSE	FALSE
chr15	65446939	A	T	ENST00000300141	ENSG00000074603	DPP8	FALSE	FALSE
chr15	65446952	C	A	ENST00000300141	ENSG00000074603	DPP8	FALSE	FALSE
chr15	65446953	A	C	ENST00000300141	ENSG00000074603	DPP8	FALSE	FALSE
chr15	65446953	A	T	ENST00000300141	ENSG00000074603	DPP8	FALSE	FALSE
chr15	65446961	C	A	ENST00000300141	ENSG00000074603	DPP8	FALSE	FALSE
chr15	65446964	C	A	ENST00000300141	ENSG00000074603	DPP8	FALSE	FALSE
chr15	65446966	G	T	ENST00000300141	ENSG00000074603	DPP8	FALSE	FALSE
chr15	65446970	C	A	ENST00000300141	ENSG00000074603	DPP8	FALSE	FALSE
chr15	65446979	T	A	ENST00000300141	ENSG00000074603	DPP8	FALSE	FALSE
chr15	65446991	T	A	ENST00000300141	ENSG00000074603	DPP8	FALSE	FALSE
chr15	65446994	C	A	ENST00000300141	ENSG00000074603	DPP8	FALSE	FALSE
chr15	65446997	G	A	ENST00000300141	ENSG00000074603	DPP8	FALSE	FALSE
chr15	65447001	A	C	ENST00000300141	ENSG00000074603	DPP8
chr15	65447001	A	T	ENST00000300141	ENSG00000074603	DPP8
chr15	65447007	C	A	ENST00000300141	ENSG00000074603	DPP8	FALSE	FALSE
chr15	65447007	C	G	ENST00000300141	ENSG00000074603	DPP8	FALSE	FALSE
chr15	65447007	C	T	ENST00000300141	ENSG00000074603	DPP8	FALSE	FALSE
chr15	65447008	T	A	ENST00000300141	ENSG00000074603	DPP8	FALSE	FALSE
chr15	65447008	T	C	ENST00000300141	ENSG00000074603	DPP8	TRUE	FALSE
chr15	65447008	T	G	ENST00000300141	ENSG00000074603	DPP8	FALSE	FALSE
chr15	65450997	A	C	ENST00000300141	ENSG00000074603	DPP8	TRUE	TRUE
chr15	65450997	A	G	ENST00000300141	ENSG00000074603	DPP8	TRUE	FALSE
chr15	65450997	A	T	ENST00000300141	ENSG00000074603	DPP8	TRUE	TRUE
chr15	65450998	C	A	ENST00000300141	ENSG00000074603	DPP8	TRUE	TRUE
chr15	65450998	C	G	ENST00000300141	ENSG00000074603	DPP8	TRUE	TRUE
chr15	65450998	C	T	ENST00000300141	ENSG00000074603	DPP8	TRUE	TRUE
chr15	65451001	G	A	ENST00000300141	ENSG00000074603	DPP8	FALSE	FALSE
chr15	65451003	A	C	ENST00000300141	ENSG00000074603	DPP8	FALSE	FALSE
chr15	65451003	A	T	ENST00000300141	ENSG00000074603	DPP8	FALSE	FALSE
chr15	65451008	A	C	ENST00000300141	ENSG00000074603	DPP8	FALSE	FALSE
chr15	65451008	A	T	ENST00000300141	ENSG00000074603	DPP8	FALSE	FALSE
chr15	65451016	T	A	ENST00000300141	ENSG00000074603	DPP8	FALSE	FALSE
chr15	65451019	C	A	ENST00000300141	ENSG00000074603	DPP8	FALSE	FALSE
chr15	65451030	A	C	ENST00000300141	ENSG00000074603	DPP8	FALSE	FALSE
chr15	65451030	A	T	ENST00000300141	ENSG00000074603	DPP8	FALSE	FALSE
chr15	65451042	A	C	ENST00000300141	ENSG00000074603	DPP8	FALSE	FALSE
chr15	65451042	A	T	ENST00000300141	ENSG00000074603	DPP8	FALSE	FALSE
chr15	65451073	C	A	ENST00000300141	ENSG00000074603	DPP8	TRUE	TRUE
chr15	65451090	A	C	ENST00000300141	ENSG00000074603	DPP8	TRUE	TRUE
chr15	65451090	A	T	ENST00000300141	ENSG00000074603	DPP8	TRUE	TRUE
chr15	65451099	A	C	ENST00000300141	ENSG00000074603	DPP8	TRUE	TRUE
chr15	65451099	A	T	ENST00000300141	ENSG00000074603	DPP8	TRUE	TRUE
chr15	65451111	C	A	ENST00000300141	ENSG00000074603	DPP8	TRUE	FALSE
chr15	65451111	C	G	ENST00000300141	ENSG00000074603	DPP8	TRUE	FALSE
chr15	65451111	C	T	ENST00000300141	ENSG00000074603	DPP8	TRUE	FALSE
chr15	65451112	T	A	ENST00000300141	ENSG00000074603	DPP8	TRUE	FALSE
chr15	65451112	T	C	ENST00000300141	ENSG00000074603	DPP8	TRUE	FALSE
chr15	65451112	T	G	ENST00000300141	ENSG00000074603	DPP8	TRUE	FALSE
chr15	65451958	A	C	ENST00000300141	ENSG00000074603	DPP8	TRUE	TRUE
chr15	65451958	A	G	ENST00000300141	ENSG00000074603	DPP8	TRUE	FALSE
chr15	65451958	A	T	ENST00000300141	ENSG00000074603	DPP8	TRUE	TRUE
chr15	65451959	C	A	ENST00000300141	ENSG00000074603	DPP8	TRUE	TRUE
chr15	65451959	C	G	ENST00000300141	ENSG00000074603	DPP8	TRUE	TRUE
chr15	65451959	C	T	ENST00000300141	ENSG00000074603	DPP8	TRUE	FALSE
chr15	65451961	C	A	ENST00000300141	ENSG00000074603	DPP8
chr15	65451973	T	A	ENST00000300141	ENSG00000074603	DPP8
chr15	65451976	C	A	ENST00000300141	ENSG00000074603	DPP8
chr15	65451982	G	A	ENST00000300141	ENSG00000074603	DPP8
chr15	65451997	C	A	ENST00000300141	ENSG00000074603	DPP8
chr15	65451999	A	C	ENST00000300141	ENSG00000074603	DPP8
chr15	65451999	A	T	ENST00000300141	ENSG00000074603	DPP8
chr15	65452001	G	C	ENST00000300141	ENSG00000074603	DPP8	TRUE	TRUE
chr15	65452001	G	T	ENST00000300141	ENSG00000074603	DPP8	TRUE	TRUE
chr15	65452004	A	C	ENST00000300141	ENSG00000074603	DPP8	TRUE	TRUE
chr15	65452004	A	T	ENST00000300141	ENSG00000074603	DPP8	TRUE	TRUE
chr15	65452012	G	A	ENST00000300141	ENSG00000074603	DPP8	TRUE	TRUE
chr15	65452015	C	A	ENST00000300141	ENSG00000074603	DPP8	TRUE	TRUE
chr15	65452021	G	A	ENST00000300141	ENSG00000074603	DPP8	TRUE	TRUE
chr15	65452037	A	C	ENST00000300141	ENSG00000074603	DPP8
chr15	65452037	A	T	ENST00000300141	ENSG00000074603	DPP8	TRUE	TRUE
chr15	65452045	C	A	ENST00000300141	ENSG00000074603	DPP8	TRUE	TRUE
chr15	65452049	G	C	ENST00000300141	ENSG00000074603	DPP8	TRUE	TRUE
chr15	65452049	G	T	ENST00000300141	ENSG00000074603	DPP8	TRUE	TRUE
chr15	65452054	C	A	ENST00000300141	ENSG00000074603	DPP8	TRUE	TRUE
chr15	65452061	A	C	ENST00000300141	ENSG00000074603	DPP8	TRUE	TRUE
chr15	65452061	A	T	ENST00000300141	ENSG00000074603	DPP8	TRUE	TRUE
chr15	65452070	C	T	ENST00000300141	ENSG00000074603	DPP8	TRUE	TRUE
chr15	65452071	C	T	ENST00000300141	ENSG00000074603	DPP8	TRUE	TRUE
chr15	65452103	C	A	ENST00000300141	ENSG00000074603	DPP8	TRUE	FALSE
chr15	65452103	C	G	ENST00000300141	ENSG00000074603	DPP8	TRUE	FALSE
chr15	65452103	C	T	ENST00000300141	ENSG00000074603	DPP8	TRUE	FALSE
chr15	65452104	T	A	ENST00000300141	ENSG00000074603	DPP8	TRUE	FALSE
chr15	65452104	T	C	ENST00000300141	ENSG00000074603	DPP8	TRUE	FALSE
chr15	65452104	T	G	ENST00000300141	ENSG00000074603	DPP8	TRUE	FALSE
chr15	65454261	A	C	ENST00000300141	ENSG00000074603	DPP8	TRUE	FALSE
chr15	65454261	A	G	ENST00000300141	ENSG00000074603	DPP8	TRUE	FALSE
chr15	65454261	A	T	ENST00000300141	ENSG00000074603	DPP8	TRUE	FALSE
chr15	65454262	C	A	ENST00000300141	ENSG00000074603	DPP8	TRUE	FALSE
chr15	65454262	C	G	ENST00000300141	ENSG00000074603	DPP8	TRUE	FALSE
chr15	65454262	C	T	ENST00000300141	ENSG00000074603	DPP8	TRUE	FALSE
chr15	65454276	G	C	ENST00000300141	ENSG00000074603	DPP8	TRUE	TRUE
chr15	65454276	G	T	ENST00000300141	ENSG00000074603	DPP8	TRUE	TRUE
chr15	65454283	G	A	ENST00000300141	ENSG00000074603	DPP8	TRUE	TRUE
chr15	65454288	A	C	ENST00000300141	ENSG00000074603	DPP8	TRUE	TRUE
chr15	65454288	A	T	ENST00000300141	ENSG00000074603	DPP8	TRUE	TRUE
chr15	65454305	G	C	ENST00000300141	ENSG00000074603	DPP8	TRUE	TRUE
chr15	65454305	G	T	ENST00000300141	ENSG00000074603	DPP8	TRUE	TRUE
chr15	65454310	C	A	ENST00000300141	ENSG00000074603	DPP8	TRUE	TRUE
chr15	65454313	C	A	ENST00000300141	ENSG00000074603	DPP8	TRUE	TRUE
chr15	65454314	A	C	ENST00000300141	ENSG00000074603	DPP8	TRUE	TRUE
chr15	65454314	A	T	ENST00000300141	ENSG00000074603	DPP8	TRUE	TRUE
chr15	65454320	C	T	ENST00000300141	ENSG00000074603	DPP8	TRUE	TRUE
chr15	65454321	C	T	ENST00000300141	ENSG00000074603	DPP8	TRUE	TRUE
chr15	65454345	A	C	ENST00000300141	ENSG00000074603	DPP8	TRUE	TRUE
chr15	65454345	A	T	ENST00000300141	ENSG00000074603	DPP8	TRUE	TRUE
chr15	65454359	A	C	ENST00000300141	ENSG00000074603	DPP8	TRUE	TRUE
chr15	65454359	A	T	ENST00000300141	ENSG00000074603	DPP8	TRUE	TRUE
chr15	65454364	G	A	ENST00000300141	ENSG00000074603	DPP8	TRUE	TRUE
chr15	65454374	A	C	ENST00000300141	ENSG00000074603	DPP8	TRUE	TRUE
chr15	65454374	A	T	ENST00000300141	ENSG00000074603	DPP8	TRUE	TRUE
chr15	65454379	G	A	ENST00000300141	ENSG00000074603	DPP8	TRUE	TRUE
chr15	65454385	C	A	ENST00000300141	ENSG00000074603	DPP8	TRUE	TRUE
chr15	65454388	C	A	ENST00000300141	ENSG00000074603	DPP8	TRUE	TRUE
chr15	65454394	G	A	ENST00000300141	ENSG00000074603	DPP8	TRUE	TRUE
chr15	65454406	C	A	ENST00000300141	ENSG00000074603	DPP8	TRUE	TRUE
chr15	65454412	G	A	ENST00000300141	ENSG00000074603	DPP8	TRUE	TRUE
chr15	65454416	C	A	ENST00000300141	ENSG00000074603	DPP8	TRUE	TRUE
chr15	65454416	C	G	ENST00000300141	ENSG00000074603	DPP8	TRUE	TRUE
chr15	65454416	C	T	ENST00000300141	ENSG00000074603	DPP8	TRUE	FALSE
chr15	65454417	T	A	ENST00000300141	ENSG00000074603	DPP8	TRUE	TRUE
chr15	65454417	T	C	ENST00000300141	ENSG00000074603	DPP8	TRUE	TRUE
chr15	65454417	T	G	ENST00000300141	ENSG00000074603	DPP8	TRUE	TRUE
chr15	65456223	A	C	ENST00000300141	ENSG00000074603	DPP8	TRUE	FALSE
chr15	65456223	A	G	ENST00000300141	ENSG00000074603	DPP8	TRUE	FALSE
chr15	65456223	A	T	ENST00000300141	ENSG00000074603	DPP8	TRUE	FALSE
chr15	65456224	C	A	ENST00000300141	ENSG00000074603	DPP8	TRUE	FALSE
chr15	65456224	C	G	ENST00000300141	ENSG00000074603	DPP8	TRUE	FALSE
chr15	65456224	C	T	ENST00000300141	ENSG00000074603	DPP8	TRUE	FALSE
chr15	65456230	T	A	ENST00000300141	ENSG00000074603	DPP8	TRUE	TRUE
chr15	65456231	A	C	ENST00000300141	ENSG00000074603	DPP8	TRUE	TRUE
chr15	65456231	A	T	ENST00000300141	ENSG00000074603	DPP8	TRUE	TRUE
chr15	65456236	T	A	ENST00000300141	ENSG00000074603	DPP8	TRUE	TRUE
chr15	65456248	C	A	ENST00000300141	ENSG00000074603	DPP8	TRUE	TRUE
chr15	65456254	T	A	ENST00000300141	ENSG00000074603	DPP8	TRUE	TRUE
chr15	65456263	G	A	ENST00000300141	ENSG00000074603	DPP8	TRUE	TRUE
chr15	65456267	A	T	ENST00000300141	ENSG00000074603	DPP8	TRUE	TRUE
chr15	65456275	C	A	ENST00000300141	ENSG00000074603	DPP8	TRUE	TRUE
chr15	65456300	A	C	ENST00000300141	ENSG00000074603	DPP8	TRUE	TRUE
chr15	65456300	A	T	ENST00000300141	ENSG00000074603	DPP8	TRUE	TRUE
chr15	65456325	A	T	ENST00000300141	ENSG00000074603	DPP8	TRUE	TRUE
chr15	65456333	A	C	ENST00000300141	ENSG00000074603	DPP8	TRUE	TRUE
chr15	65456333	A	T	ENST00000300141	ENSG00000074603	DPP8	TRUE	TRUE
chr15	65456338	T	A	ENST00000300141	ENSG00000074603	DPP8	TRUE	TRUE
chr15	65456344	C	A	ENST00000300141	ENSG00000074603	DPP8	TRUE	TRUE
chr15	65456347	T	A	ENST00000300141	ENSG00000074603	DPP8	TRUE	TRUE
chr15	65456364	A	T	ENST00000300141	ENSG00000074603	DPP8	TRUE	TRUE
chr15	65456368	G	A	ENST00000300141	ENSG00000074603	DPP8	TRUE	TRUE
chr15	65456372	C	A	ENST00000300141	ENSG00000074603	DPP8	TRUE	FALSE
chr15	65456372	C	G	ENST00000300141	ENSG00000074603	DPP8	TRUE	FALSE
chr15	65456372	C	T	ENST00000300141	ENSG00000074603	DPP8	TRUE	FALSE
chr15	65456373	T	A	ENST00000300141	ENSG00000074603	DPP8	TRUE	FALSE
chr15	65456373	T	C	ENST00000300141	ENSG00000074603	DPP8	TRUE	FALSE
chr15	65456373	T	G	ENST00000300141	ENSG00000074603	DPP8	TRUE	FALSE
chr15	65463759	A	C	ENST00000300141	ENSG00000074603	DPP8	TRUE	FALSE
chr15	65463759	A	G	ENST00000300141	ENSG00000074603	DPP8	TRUE	FALSE
chr15	65463759	A	T	ENST00000300141	ENSG00000074603	DPP8	TRUE	FALSE
chr15	65463760	C	A	ENST00000300141	ENSG00000074603	DPP8	TRUE	FALSE
chr15	65463760	C	G	ENST00000300141	ENSG00000074603	DPP8	TRUE	FALSE
chr15	65463760	C	T	ENST00000300141	ENSG00000074603	DPP8	TRUE	FALSE
chr15	65463763	G	A	ENST00000300141	ENSG00000074603	DPP8	TRUE	TRUE
chr15	65463773	A	C	ENST00000300141	ENSG00000074603	DPP8	TRUE	TRUE
chr15	65463773	A	T	ENST00000300141	ENSG00000074603	DPP8	TRUE	TRUE
chr15	65463794	A	C	ENST00000300141	ENSG00000074603	DPP8	TRUE	TRUE
chr15	65463794	A	T	ENST00000300141	ENSG00000074603	DPP8	TRUE	TRUE
chr15	65463799	T	A	ENST00000300141	ENSG00000074603	DPP8	TRUE	TRUE
chr15	65463802	T	A	ENST00000300141	ENSG00000074603	DPP8	TRUE	TRUE
chr15	65463805	C	A	ENST00000300141	ENSG00000074603	DPP8	TRUE	TRUE
chr15	65463811	G	A	ENST00000300141	ENSG00000074603	DPP8	TRUE	TRUE
chr15	65463826	T	A	ENST00000300141	ENSG00000074603	DPP8	TRUE	TRUE
chr15	65463827	G	C	ENST00000300141	ENSG00000074603	DPP8	TRUE	TRUE
chr15	65463827	G	T	ENST00000300141	ENSG00000074603	DPP8	TRUE	TRUE
chr15	65463839	A	C	ENST00000300141	ENSG00000074603	DPP8	TRUE	TRUE
chr15	65463839	A	T	ENST00000300141	ENSG00000074603	DPP8	TRUE	TRUE
chr15	65463843	A	T	ENST00000300141	ENSG00000074603	DPP8	TRUE	TRUE
chr15	65463853	C	A	ENST00000300141	ENSG00000074603	DPP8	TRUE	TRUE
chr15	65463865	C	A	ENST00000300141	ENSG00000074603	DPP8	TRUE	TRUE
chr15	65463880	C	A	ENST00000300141	ENSG00000074603	DPP8	TRUE	TRUE
chr15	65463890	A	C	ENST00000300141	ENSG00000074603	DPP8	TRUE	TRUE
chr15	65463890	A	T	ENST00000300141	ENSG00000074603	DPP8	TRUE	TRUE
chr15	65463907	C	A	ENST00000300141	ENSG00000074603	DPP8	TRUE	FALSE
chr15	65463907	C	G	ENST00000300141	ENSG00000074603	DPP8	TRUE	FALSE
chr15	65463907	C	T	ENST00000300141	ENSG00000074603	DPP8	TRUE	FALSE
chr15	65463908	T	A	ENST00000300141	ENSG00000074603	DPP8	TRUE	FALSE
chr15	65463908	T	C	ENST00000300141	ENSG00000074603	DPP8	TRUE	FALSE
chr15	65463908	T	G	ENST00000300141	ENSG00000074603	DPP8	TRUE	FALSE
chr15	65466676	A	C	ENST00000300141	ENSG00000074603	DPP8	TRUE	FALSE
chr15	65466676	A	G	ENST00000300141	ENSG00000074603	DPP8	TRUE	FALSE
chr15	65466676	A	T	ENST00000300141	ENSG00000074603	DPP8	TRUE	FALSE
chr15	65466677	C	A	ENST00000300141	ENSG00000074603	DPP8	TRUE	FALSE
chr15	65466677	C	G	ENST00000300141	ENSG00000074603	DPP8	TRUE	FALSE
chr15	65466677	C	T	ENST00000300141	ENSG00000074603	DPP8	TRUE	FALSE
chr15	65466683	G	C	ENST00000300141	ENSG00000074603	DPP8	TRUE	TRUE
chr15	65466683	G	T	ENST00000300141	ENSG00000074603	DPP8	TRUE	TRUE
chr15	65466689	A	T	ENST00000300141	ENSG00000074603	DPP8	TRUE	TRUE
chr15	65466700	C	T	ENST00000300141	ENSG00000074603	DPP8	TRUE	TRUE
chr15	65466701	C	T	ENST00000300141	ENSG00000074603	DPP8	TRUE	TRUE
chr15	65466708	C	A	ENST00000300141	ENSG00000074603	DPP8	TRUE	TRUE
chr15	65466711	T	A	ENST00000300141	ENSG00000074603	DPP8	TRUE	TRUE
chr15	65466717	T	A	ENST00000300141	ENSG00000074603	DPP8	TRUE	TRUE
chr15	65466718	G	T	ENST00000300141	ENSG00000074603	DPP8	TRUE	TRUE
chr15	65466735	C	A	ENST00000300141	ENSG00000074603	DPP8	TRUE	TRUE
chr15	65466743	G	C	ENST00000300141	ENSG00000074603	DPP8	TRUE	TRUE
chr15	65466743	G	T	ENST00000300141	ENSG00000074603	DPP8	TRUE	TRUE
chr15	65466750	T	A	ENST00000300141	ENSG00000074603	DPP8	TRUE	TRUE
chr15	65466751	G	C	ENST00000300141	ENSG00000074603	DPP8	TRUE	TRUE
chr15	65466751	G	T	ENST00000300141	ENSG00000074603	DPP8	TRUE	TRUE
chr15	65466763	A	T	ENST00000300141	ENSG00000074603	DPP8	TRUE	TRUE
chr15	65466777	T	A	ENST00000300141	ENSG00000074603	DPP8	TRUE	TRUE
chr15	65466780	G	A	ENST00000300141	ENSG00000074603	DPP8	TRUE	TRUE
chr15	65466787	A	C	ENST00000300141	ENSG00000074603	DPP8	TRUE	TRUE
chr15	65466787	A	T	ENST00000300141	ENSG00000074603	DPP8	TRUE	TRUE
chr15	65466792	T	A	ENST00000300141	ENSG00000074603	DPP8	TRUE	TRUE
chr15	65466808	A	T	ENST00000300141	ENSG00000074603	DPP8	TRUE	TRUE
chr15	65466814	C	A	ENST00000300141	ENSG00000074603	DPP8	TRUE	FALSE
chr15	65466814	C	G	ENST00000300141	ENSG00000074603	DPP8	TRUE	FALSE
chr15	65466814	C	T	ENST00000300141	ENSG00000074603	DPP8	TRUE	FALSE
chr15	65466815	T	A	ENST00000300141	ENSG00000074603	DPP8	TRUE	FALSE
chr15	65466815	T	C	ENST00000300141	ENSG00000074603	DPP8	TRUE	FALSE
chr15	65466815	T	G	ENST00000300141	ENSG00000074603	DPP8	TRUE	FALSE
chr15	65467069	A	C	ENST00000300141	ENSG00000074603	DPP8	TRUE	FALSE
chr15	65467069	A	G	ENST00000300141	ENSG00000074603	DPP8	TRUE	FALSE
chr15	65467069	A	T	ENST00000300141	ENSG00000074603	DPP8	TRUE	FALSE
chr15	65467070	C	A	ENST00000300141	ENSG00000074603	DPP8	TRUE	FALSE
chr15	65467070	C	G	ENST00000300141	ENSG00000074603	DPP8	TRUE	FALSE
chr15	65467070	C	T	ENST00000300141	ENSG00000074603	DPP8	TRUE	FALSE
chr15	65467073	G	A	ENST00000300141	ENSG00000074603	DPP8	TRUE	TRUE
chr15	65467080	G	T	ENST00000300141	ENSG00000074603	DPP8	TRUE	TRUE
chr15	65467083	G	T	ENST00000300141	ENSG00000074603	DPP8	TRUE	TRUE
chr15	65467093	G	C	ENST00000300141	ENSG00000074603	DPP8	TRUE	TRUE
chr15	65467093	G	T	ENST00000300141	ENSG00000074603	DPP8	TRUE	TRUE
chr15	65467095	G	C	ENST00000300141	ENSG00000074603	DPP8	TRUE	TRUE
chr15	65467095	G	T	ENST00000300141	ENSG00000074603	DPP8	TRUE	TRUE
chr15	65467124	C	A	ENST00000300141	ENSG00000074603	DPP8	TRUE	TRUE
chr15	65467127	C	A	ENST00000300141	ENSG00000074603	DPP8	TRUE	TRUE
chr15	65467137	G	C	ENST00000300141	ENSG00000074603	DPP8	TRUE	TRUE
chr15	65467137	G	T	ENST00000300141	ENSG00000074603	DPP8	TRUE	TRUE
chr15	65467149	G	C	ENST00000300141	ENSG00000074603	DPP8	TRUE	TRUE
chr15	65467149	G	T	ENST00000300141	ENSG00000074603	DPP8	TRUE	TRUE
chr15	65467163	C	A	ENST00000300141	ENSG00000074603	DPP8	TRUE	TRUE
chr15	65467165	A	C	ENST00000300141	ENSG00000074603	DPP8	TRUE	TRUE
chr15	65467165	A	T	ENST00000300141	ENSG00000074603	DPP8	TRUE	TRUE
chr15	65467178	T	A	ENST00000300141	ENSG00000074603	DPP8	TRUE	TRUE
chr15	65467187	C	A	ENST00000300141	ENSG00000074603	DPP8	TRUE	TRUE
