## Supplementary Dataset 1 for "Integrating 730,947 exome sequences with clinical literature improves gene discovery": 349081_file02 (part 311 of 429)

chrom	pos	ref	alt	transcript_id	gene_id	gene_symbol	relaxed	strict
chr15	65467191	A	C	ENST00000300141	ENSG00000074603	DPP8	TRUE	TRUE
chr15	65467191	A	T	ENST00000300141	ENSG00000074603	DPP8	TRUE	TRUE
chr15	65467205	T	A	ENST00000300141	ENSG00000074603	DPP8	TRUE	TRUE
chr15	65467211	C	A	ENST00000300141	ENSG00000074603	DPP8	TRUE	TRUE
chr15	65467220	G	A	ENST00000300141	ENSG00000074603	DPP8	TRUE	TRUE
chr15	65467224	C	A	ENST00000300141	ENSG00000074603	DPP8	TRUE	FALSE
chr15	65467224	C	G	ENST00000300141	ENSG00000074603	DPP8	TRUE	FALSE
chr15	65467224	C	T	ENST00000300141	ENSG00000074603	DPP8	TRUE	FALSE
chr15	65467225	T	A	ENST00000300141	ENSG00000074603	DPP8	TRUE	FALSE
chr15	65467225	T	C	ENST00000300141	ENSG00000074603	DPP8	TRUE	FALSE
chr15	65467225	T	G	ENST00000300141	ENSG00000074603	DPP8	TRUE	FALSE
chr15	65474207	A	C	ENST00000300141	ENSG00000074603	DPP8	TRUE	FALSE
chr15	65474207	A	G	ENST00000300141	ENSG00000074603	DPP8	TRUE	FALSE
chr15	65474207	A	T	ENST00000300141	ENSG00000074603	DPP8	TRUE	FALSE
chr15	65474208	C	A	ENST00000300141	ENSG00000074603	DPP8	TRUE	FALSE
chr15	65474208	C	G	ENST00000300141	ENSG00000074603	DPP8	TRUE	FALSE
chr15	65474208	C	T	ENST00000300141	ENSG00000074603	DPP8	TRUE	FALSE
chr15	65474217	C	A	ENST00000300141	ENSG00000074603	DPP8	TRUE	TRUE
chr15	65474235	C	A	ENST00000300141	ENSG00000074603	DPP8	TRUE	TRUE
chr15	65474236	C	T	ENST00000300141	ENSG00000074603	DPP8	TRUE	TRUE
chr15	65474237	C	T	ENST00000300141	ENSG00000074603	DPP8	TRUE	TRUE
chr15	65474241	C	A	ENST00000300141	ENSG00000074603	DPP8	TRUE	TRUE
chr15	65474262	C	A	ENST00000300141	ENSG00000074603	DPP8	TRUE	TRUE
chr15	65474265	C	A	ENST00000300141	ENSG00000074603	DPP8	TRUE	TRUE
chr15	65474268	T	A	ENST00000300141	ENSG00000074603	DPP8	TRUE	TRUE
chr15	65474275	A	T	ENST00000300141	ENSG00000074603	DPP8	TRUE	TRUE
chr15	65474280	T	A	ENST00000300141	ENSG00000074603	DPP8	TRUE	TRUE
chr15	65474289	C	A	ENST00000300141	ENSG00000074603	DPP8	TRUE	FALSE
chr15	65474289	C	G	ENST00000300141	ENSG00000074603	DPP8	TRUE	FALSE
chr15	65474289	C	T	ENST00000300141	ENSG00000074603	DPP8	TRUE	FALSE
chr15	65474290	T	A	ENST00000300141	ENSG00000074603	DPP8	TRUE	FALSE
chr15	65474290	T	C	ENST00000300141	ENSG00000074603	DPP8	TRUE	FALSE
chr15	65474290	T	G	ENST00000300141	ENSG00000074603	DPP8	TRUE	FALSE
chr15	65478878	A	C	ENST00000300141	ENSG00000074603	DPP8	TRUE	FALSE
chr15	65478878	A	G	ENST00000300141	ENSG00000074603	DPP8	TRUE	FALSE
chr15	65478878	A	T	ENST00000300141	ENSG00000074603	DPP8	TRUE	FALSE
chr15	65478879	C	A	ENST00000300141	ENSG00000074603	DPP8	TRUE	FALSE
chr15	65478879	C	G	ENST00000300141	ENSG00000074603	DPP8	TRUE	FALSE
chr15	65478879	C	T	ENST00000300141	ENSG00000074603	DPP8	TRUE	FALSE
chr15	65478907	G	A	ENST00000300141	ENSG00000074603	DPP8	TRUE	TRUE
chr15	65478910	T	A	ENST00000300141	ENSG00000074603	DPP8	TRUE	TRUE
chr15	65478911	A	C	ENST00000300141	ENSG00000074603	DPP8	TRUE	TRUE
chr15	65478911	A	T	ENST00000300141	ENSG00000074603	DPP8	TRUE	TRUE
chr15	65478916	T	A	ENST00000300141	ENSG00000074603	DPP8	TRUE	TRUE
chr15	65478922	C	A	ENST00000300141	ENSG00000074603	DPP8	TRUE	TRUE
chr15	65478925	T	A	ENST00000300141	ENSG00000074603	DPP8	TRUE	TRUE
chr15	65478927	A	C	ENST00000300141	ENSG00000074603	DPP8	TRUE	TRUE
chr15	65478927	A	T	ENST00000300141	ENSG00000074603	DPP8	TRUE	TRUE
chr15	65478943	T	A	ENST00000300141	ENSG00000074603	DPP8	TRUE	TRUE
chr15	65478944	G	C	ENST00000300141	ENSG00000074603	DPP8	TRUE	TRUE
chr15	65478944	G	T	ENST00000300141	ENSG00000074603	DPP8	TRUE	TRUE
chr15	65478948	A	C	ENST00000300141	ENSG00000074603	DPP8	TRUE	TRUE
chr15	65478948	A	T	ENST00000300141	ENSG00000074603	DPP8	TRUE	TRUE
chr15	65478967	T	A	ENST00000300141	ENSG00000074603	DPP8	TRUE	TRUE
chr15	65478968	G	T	ENST00000300141	ENSG00000074603	DPP8	TRUE	TRUE
chr15	65478973	C	A	ENST00000300141	ENSG00000074603	DPP8	TRUE	TRUE
chr15	65478991	C	A	ENST00000300141	ENSG00000074603	DPP8	TRUE	TRUE
chr15	65478997	C	A	ENST00000300141	ENSG00000074603	DPP8	TRUE	TRUE
chr15	65479000	C	A	ENST00000300141	ENSG00000074603	DPP8	TRUE	TRUE
chr15	65479003	C	A	ENST00000300141	ENSG00000074603	DPP8	TRUE	TRUE
chr15	65479012	G	A	ENST00000300141	ENSG00000074603	DPP8	TRUE	TRUE
chr15	65479040	C	A	ENST00000300141	ENSG00000074603	DPP8	TRUE	FALSE
chr15	65479040	C	G	ENST00000300141	ENSG00000074603	DPP8	TRUE	FALSE
chr15	65479040	C	T	ENST00000300141	ENSG00000074603	DPP8	TRUE	FALSE
chr15	65479041	T	A	ENST00000300141	ENSG00000074603	DPP8	TRUE	FALSE
chr15	65479041	T	C	ENST00000300141	ENSG00000074603	DPP8	TRUE	FALSE
chr15	65479041	T	G	ENST00000300141	ENSG00000074603	DPP8	TRUE	FALSE
chr15	65480220	A	C	ENST00000300141	ENSG00000074603	DPP8	TRUE	FALSE
chr15	65480220	A	G	ENST00000300141	ENSG00000074603	DPP8	TRUE	FALSE
chr15	65480220	A	T	ENST00000300141	ENSG00000074603	DPP8	TRUE	FALSE
chr15	65480221	C	A	ENST00000300141	ENSG00000074603	DPP8	TRUE	FALSE
chr15	65480221	C	G	ENST00000300141	ENSG00000074603	DPP8	TRUE	FALSE
chr15	65480221	C	T	ENST00000300141	ENSG00000074603	DPP8	TRUE	FALSE
chr15	65480228	C	T	ENST00000300141	ENSG00000074603	DPP8	TRUE	TRUE
chr15	65480229	C	T	ENST00000300141	ENSG00000074603	DPP8	TRUE	TRUE
chr15	65480245	C	A	ENST00000300141	ENSG00000074603	DPP8	TRUE	TRUE
chr15	65480248	C	A	ENST00000300141	ENSG00000074603	DPP8	TRUE	TRUE
chr15	65480249	A	C	ENST00000300141	ENSG00000074603	DPP8	TRUE	TRUE
chr15	65480249	A	T	ENST00000300141	ENSG00000074603	DPP8	TRUE	TRUE
chr15	65480283	G	C	ENST00000300141	ENSG00000074603	DPP8	TRUE	TRUE
chr15	65480283	G	T	ENST00000300141	ENSG00000074603	DPP8	TRUE	TRUE
chr15	65480287	C	A	ENST00000300141	ENSG00000074603	DPP8	TRUE	TRUE
chr15	65480296	T	A	ENST00000300141	ENSG00000074603	DPP8	TRUE	TRUE
chr15	65480299	G	A	ENST00000300141	ENSG00000074603	DPP8	TRUE	TRUE
chr15	65480305	C	A	ENST00000300141	ENSG00000074603	DPP8	TRUE	TRUE
chr15	65480320	C	A	ENST00000300141	ENSG00000074603	DPP8	TRUE	TRUE
chr15	65480334	A	C	ENST00000300141	ENSG00000074603	DPP8	TRUE	TRUE
chr15	65480334	A	T	ENST00000300141	ENSG00000074603	DPP8	TRUE	TRUE
chr15	65480338	C	A	ENST00000300141	ENSG00000074603	DPP8	TRUE	TRUE
chr15	65480343	G	C	ENST00000300141	ENSG00000074603	DPP8	TRUE	TRUE
chr15	65480343	G	T	ENST00000300141	ENSG00000074603	DPP8	TRUE	TRUE
chr15	65480349	A	T	ENST00000300141	ENSG00000074603	DPP8	TRUE	TRUE
chr15	65480359	G	A	ENST00000300141	ENSG00000074603	DPP8	TRUE	TRUE
chr15	65480371	G	A	ENST00000300141	ENSG00000074603	DPP8	TRUE	TRUE
chr15	65480393	C	T	ENST00000300141	ENSG00000074603	DPP8	TRUE	TRUE
chr15	65480394	C	T	ENST00000300141	ENSG00000074603	DPP8	TRUE	TRUE
chr15	65480399	A	C	ENST00000300141	ENSG00000074603	DPP8	TRUE	TRUE
chr15	65480399	A	T	ENST00000300141	ENSG00000074603	DPP8	TRUE	TRUE
chr15	65480400	C	A	ENST00000300141	ENSG00000074603	DPP8	TRUE	TRUE
chr15	65480400	C	G	ENST00000300141	ENSG00000074603	DPP8	TRUE	FALSE
chr15	65480400	C	T	ENST00000300141	ENSG00000074603	DPP8	TRUE	TRUE
chr15	65480401	T	A	ENST00000300141	ENSG00000074603	DPP8	TRUE	TRUE
chr15	65480401	T	C	ENST00000300141	ENSG00000074603	DPP8	TRUE	FALSE
chr15	65480401	T	G	ENST00000300141	ENSG00000074603	DPP8	TRUE	FALSE
chr15	65481513	A	C	ENST00000300141	ENSG00000074603	DPP8	TRUE	FALSE
chr15	65481513	A	G	ENST00000300141	ENSG00000074603	DPP8	TRUE	FALSE
chr15	65481513	A	T	ENST00000300141	ENSG00000074603	DPP8	TRUE	FALSE
chr15	65481514	C	A	ENST00000300141	ENSG00000074603	DPP8	TRUE	FALSE
chr15	65481514	C	G	ENST00000300141	ENSG00000074603	DPP8	TRUE	FALSE
chr15	65481514	C	T	ENST00000300141	ENSG00000074603	DPP8	TRUE	FALSE
chr15	65481519	T	A	ENST00000300141	ENSG00000074603	DPP8	TRUE	TRUE
chr15	65481522	C	A	ENST00000300141	ENSG00000074603	DPP8	TRUE	TRUE
chr15	65481525	C	A	ENST00000300141	ENSG00000074603	DPP8	TRUE	TRUE
chr15	65481532	C	T	ENST00000300141	ENSG00000074603	DPP8	TRUE	TRUE
chr15	65481533	C	T	ENST00000300141	ENSG00000074603	DPP8	TRUE	TRUE
chr15	65481537	C	A	ENST00000300141	ENSG00000074603	DPP8	TRUE	TRUE
chr15	65481543	T	A	ENST00000300141	ENSG00000074603	DPP8	TRUE	TRUE
chr15	65481550	A	C	ENST00000300141	ENSG00000074603	DPP8
chr15	65481550	A	T	ENST00000300141	ENSG00000074603	DPP8	TRUE	TRUE
chr15	65481555	C	A	ENST00000300141	ENSG00000074603	DPP8	TRUE	TRUE
chr15	65481561	C	A	ENST00000300141	ENSG00000074603	DPP8	TRUE	TRUE
chr15	65481564	C	A	ENST00000300141	ENSG00000074603	DPP8	TRUE	TRUE
chr15	65481576	C	A	ENST00000300141	ENSG00000074603	DPP8	TRUE	TRUE
chr15	65481585	G	A	ENST00000300141	ENSG00000074603	DPP8	TRUE	TRUE
chr15	65481594	C	A	ENST00000300141	ENSG00000074603	DPP8	TRUE	TRUE
chr15	65481597	T	A	ENST00000300141	ENSG00000074603	DPP8	TRUE	TRUE
chr15	65481616	C	A	ENST00000300141	ENSG00000074603	DPP8	TRUE	FALSE
chr15	65481616	C	G	ENST00000300141	ENSG00000074603	DPP8	TRUE	FALSE
chr15	65481616	C	T	ENST00000300141	ENSG00000074603	DPP8	TRUE	FALSE
chr15	65481617	T	A	ENST00000300141	ENSG00000074603	DPP8	TRUE	FALSE
chr15	65481617	T	C	ENST00000300141	ENSG00000074603	DPP8	TRUE	FALSE
chr15	65481617	T	G	ENST00000300141	ENSG00000074603	DPP8	TRUE	FALSE
chr15	65485097	A	C	ENST00000300141	ENSG00000074603	DPP8	TRUE	FALSE
chr15	65485097	A	G	ENST00000300141	ENSG00000074603	DPP8	TRUE	FALSE
chr15	65485097	A	T	ENST00000300141	ENSG00000074603	DPP8	TRUE	FALSE
chr15	65485098	C	A	ENST00000300141	ENSG00000074603	DPP8	TRUE	FALSE
chr15	65485098	C	G	ENST00000300141	ENSG00000074603	DPP8	TRUE	FALSE
chr15	65485098	C	T	ENST00000300141	ENSG00000074603	DPP8	TRUE	FALSE
chr15	65485104	C	A	ENST00000300141	ENSG00000074603	DPP8	TRUE	TRUE
chr15	65485107	C	A	ENST00000300141	ENSG00000074603	DPP8	TRUE	TRUE
chr15	65485125	C	A	ENST00000300141	ENSG00000074603	DPP8	TRUE	TRUE
chr15	65485127	G	C	ENST00000300141	ENSG00000074603	DPP8	TRUE	TRUE
chr15	65485127	G	T	ENST00000300141	ENSG00000074603	DPP8	TRUE	TRUE
chr15	65485134	T	A	ENST00000300141	ENSG00000074603	DPP8	TRUE	TRUE
chr15	65485146	T	A	ENST00000300141	ENSG00000074603	DPP8	TRUE	TRUE
chr15	65485161	C	A	ENST00000300141	ENSG00000074603	DPP8	TRUE	FALSE
chr15	65485161	C	G	ENST00000300141	ENSG00000074603	DPP8	TRUE	FALSE
chr15	65485161	C	T	ENST00000300141	ENSG00000074603	DPP8	TRUE	FALSE
chr15	65485162	T	A	ENST00000300141	ENSG00000074603	DPP8	TRUE	FALSE
chr15	65485162	T	C	ENST00000300141	ENSG00000074603	DPP8	TRUE	FALSE
chr15	65485162	T	G	ENST00000300141	ENSG00000074603	DPP8	TRUE	FALSE
chr15	65487688	A	C	ENST00000300141	ENSG00000074603	DPP8	TRUE	FALSE
chr15	65487688	A	G	ENST00000300141	ENSG00000074603	DPP8	TRUE	FALSE
chr15	65487688	A	T	ENST00000300141	ENSG00000074603	DPP8	TRUE	FALSE
chr15	65487689	C	A	ENST00000300141	ENSG00000074603	DPP8	TRUE	FALSE
chr15	65487689	C	G	ENST00000300141	ENSG00000074603	DPP8	TRUE	FALSE
chr15	65487689	C	T	ENST00000300141	ENSG00000074603	DPP8	TRUE	FALSE
chr15	65487696	T	A	ENST00000300141	ENSG00000074603	DPP8	TRUE	TRUE
chr15	65487700	A	C	ENST00000300141	ENSG00000074603	DPP8	TRUE	TRUE
chr15	65487700	A	T	ENST00000300141	ENSG00000074603	DPP8	TRUE	TRUE
chr15	65487710	G	C	ENST00000300141	ENSG00000074603	DPP8	TRUE	TRUE
chr15	65487710	G	T	ENST00000300141	ENSG00000074603	DPP8	TRUE	TRUE
chr15	65487729	C	A	ENST00000300141	ENSG00000074603	DPP8	TRUE	TRUE
chr15	65487731	A	T	ENST00000300141	ENSG00000074603	DPP8	TRUE	TRUE
chr15	65487759	C	A	ENST00000300141	ENSG00000074603	DPP8	TRUE	TRUE
chr15	65487765	C	A	ENST00000300141	ENSG00000074603	DPP8	TRUE	TRUE
chr15	65487771	C	A	ENST00000300141	ENSG00000074603	DPP8	TRUE	TRUE
chr15	65487780	C	A	ENST00000300141	ENSG00000074603	DPP8	TRUE	TRUE
chr15	65487783	C	A	ENST00000300141	ENSG00000074603	DPP8	TRUE	TRUE
chr15	65487784	A	C	ENST00000300141	ENSG00000074603	DPP8	TRUE	TRUE
chr15	65487784	A	T	ENST00000300141	ENSG00000074603	DPP8	TRUE	TRUE
chr15	65487795	T	A	ENST00000300141	ENSG00000074603	DPP8	TRUE	TRUE
chr15	65487804	T	A	ENST00000300141	ENSG00000074603	DPP8	TRUE	TRUE
chr15	65487819	C	A	ENST00000300141	ENSG00000074603	DPP8	TRUE	FALSE
chr15	65487819	C	G	ENST00000300141	ENSG00000074603	DPP8	TRUE	FALSE
chr15	65487819	C	T	ENST00000300141	ENSG00000074603	DPP8	TRUE	FALSE
chr15	65487820	T	A	ENST00000300141	ENSG00000074603	DPP8	TRUE	FALSE
chr15	65487820	T	C	ENST00000300141	ENSG00000074603	DPP8	TRUE	FALSE
chr15	65487820	T	G	ENST00000300141	ENSG00000074603	DPP8	TRUE	FALSE
chr15	65490187	A	C	ENST00000300141	ENSG00000074603	DPP8	TRUE	FALSE
chr15	65490187	A	G	ENST00000300141	ENSG00000074603	DPP8	TRUE	FALSE
chr15	65490187	A	T	ENST00000300141	ENSG00000074603	DPP8	TRUE	FALSE
chr15	65490188	C	A	ENST00000300141	ENSG00000074603	DPP8	TRUE	FALSE
chr15	65490188	C	G	ENST00000300141	ENSG00000074603	DPP8	TRUE	FALSE
chr15	65490188	C	T	ENST00000300141	ENSG00000074603	DPP8	TRUE	FALSE
chr15	65490195	C	A	ENST00000300141	ENSG00000074603	DPP8
chr15	65490201	T	A	ENST00000300141	ENSG00000074603	DPP8	TRUE	TRUE
chr15	65490205	A	T	ENST00000300141	ENSG00000074603	DPP8	TRUE	TRUE
chr15	65490208	C	T	ENST00000300141	ENSG00000074603	DPP8	TRUE	TRUE
chr15	65490209	C	T	ENST00000300141	ENSG00000074603	DPP8	TRUE	TRUE
chr15	65490211	C	T	ENST00000300141	ENSG00000074603	DPP8	TRUE	TRUE
chr15	65490212	C	T	ENST00000300141	ENSG00000074603	DPP8	TRUE	TRUE
chr15	65490214	A	C	ENST00000300141	ENSG00000074603	DPP8	TRUE	TRUE
chr15	65490214	A	T	ENST00000300141	ENSG00000074603	DPP8	TRUE	TRUE
chr15	65490223	A	C	ENST00000300141	ENSG00000074603	DPP8	TRUE	TRUE
chr15	65490223	A	T	ENST00000300141	ENSG00000074603	DPP8	TRUE	TRUE
chr15	65490228	T	A	ENST00000300141	ENSG00000074603	DPP8	TRUE	TRUE
chr15	65490237	C	A	ENST00000300141	ENSG00000074603	DPP8	TRUE	TRUE
chr15	65490240	C	A	ENST00000300141	ENSG00000074603	DPP8	TRUE	TRUE
chr15	65490243	G	A	ENST00000300141	ENSG00000074603	DPP8	TRUE	TRUE
chr15	65490264	C	A	ENST00000300141	ENSG00000074603	DPP8	TRUE	TRUE
chr15	65490269	G	C	ENST00000300141	ENSG00000074603	DPP8	TRUE	TRUE
chr15	65490269	G	T	ENST00000300141	ENSG00000074603	DPP8	TRUE	TRUE
chr15	65490273	T	A	ENST00000300141	ENSG00000074603	DPP8	TRUE	TRUE
chr15	65490282	C	A	ENST00000300141	ENSG00000074603	DPP8	TRUE	TRUE
chr15	65490285	C	A	ENST00000300141	ENSG00000074603	DPP8	TRUE	TRUE
chr15	65490300	C	A	ENST00000300141	ENSG00000074603	DPP8	TRUE	FALSE
chr15	65490300	C	G	ENST00000300141	ENSG00000074603	DPP8	TRUE	FALSE
chr15	65490300	C	T	ENST00000300141	ENSG00000074603	DPP8	TRUE	FALSE
chr15	65490301	T	A	ENST00000300141	ENSG00000074603	DPP8	TRUE	FALSE
chr15	65490301	T	C	ENST00000300141	ENSG00000074603	DPP8	TRUE	FALSE
chr15	65490301	T	G	ENST00000300141	ENSG00000074603	DPP8	TRUE	FALSE
chr15	65497862	A	C	ENST00000300141	ENSG00000074603	DPP8	TRUE	FALSE
chr15	65497862	A	G	ENST00000300141	ENSG00000074603	DPP8	TRUE	FALSE
chr15	65497862	A	T	ENST00000300141	ENSG00000074603	DPP8	TRUE	FALSE
chr15	65497863	C	A	ENST00000300141	ENSG00000074603	DPP8	TRUE	FALSE
chr15	65497863	C	G	ENST00000300141	ENSG00000074603	DPP8	TRUE	FALSE
chr15	65497863	C	T	ENST00000300141	ENSG00000074603	DPP8	TRUE	FALSE
chr15	65497864	C	A	ENST00000300141	ENSG00000074603	DPP8	TRUE	TRUE
chr15	65497874	A	C	ENST00000300141	ENSG00000074603	DPP8	TRUE	TRUE
chr15	65497874	A	T	ENST00000300141	ENSG00000074603	DPP8	TRUE	TRUE
chr15	65497885	T	A	ENST00000300141	ENSG00000074603	DPP8	TRUE	TRUE
chr15	65497891	C	A	ENST00000300141	ENSG00000074603	DPP8	TRUE	TRUE
chr15	65497894	C	A	ENST00000300141	ENSG00000074603	DPP8	TRUE	TRUE
chr15	65497897	T	A	ENST00000300141	ENSG00000074603	DPP8	TRUE	TRUE
chr15	65497916	C	T	ENST00000300141	ENSG00000074603	DPP8	TRUE	TRUE
chr15	65497917	C	T	ENST00000300141	ENSG00000074603	DPP8	TRUE	TRUE
chr15	65497946	C	T	ENST00000300141	ENSG00000074603	DPP8	TRUE	TRUE
chr15	65497947	C	T	ENST00000300141	ENSG00000074603	DPP8	TRUE	TRUE
chr15	65497964	G	T	ENST00000300141	ENSG00000074603	DPP8	TRUE	TRUE
chr15	65497968	A	C	ENST00000300141	ENSG00000074603	DPP8	TRUE	TRUE
chr15	65497968	A	T	ENST00000300141	ENSG00000074603	DPP8	TRUE	TRUE
chr15	65497972	T	A	ENST00000300141	ENSG00000074603	DPP8	TRUE	TRUE
chr15	65497994	A	T	ENST00000300141	ENSG00000074603	DPP8	TRUE	TRUE
chr15	65498005	C	A	ENST00000300141	ENSG00000074603	DPP8	TRUE	TRUE
chr15	65498022	A	C	ENST00000300141	ENSG00000074603	DPP8	TRUE	TRUE
chr15	65498022	A	T	ENST00000300141	ENSG00000074603	DPP8	TRUE	TRUE
chr15	65498029	G	A	ENST00000300141	ENSG00000074603	DPP8	TRUE	TRUE
chr15	65498032	G	A	ENST00000300141	ENSG00000074603	DPP8	TRUE	TRUE
chr15	65498033	C	A	ENST00000300141	ENSG00000074603	DPP8	TRUE	FALSE
chr15	65498033	C	G	ENST00000300141	ENSG00000074603	DPP8	TRUE	FALSE
chr15	65498033	C	T	ENST00000300141	ENSG00000074603	DPP8	TRUE	FALSE
chr15	65498034	T	A	ENST00000300141	ENSG00000074603	DPP8	TRUE	FALSE
chr15	65498034	T	C	ENST00000300141	ENSG00000074603	DPP8	TRUE	FALSE
chr15	65498034	T	G	ENST00000300141	ENSG00000074603	DPP8	TRUE	FALSE
chr15	65500604	A	C	ENST00000300141	ENSG00000074603	DPP8	TRUE	FALSE
chr15	65500604	A	G	ENST00000300141	ENSG00000074603	DPP8	FALSE	FALSE
chr15	65500604	A	T	ENST00000300141	ENSG00000074603	DPP8	TRUE	FALSE
chr15	65500605	C	A	ENST00000300141	ENSG00000074603	DPP8	TRUE	FALSE
chr15	65500605	C	G	ENST00000300141	ENSG00000074603	DPP8	TRUE	FALSE
chr15	65500605	C	T	ENST00000300141	ENSG00000074603	DPP8	TRUE	FALSE
chr15	65500614	C	A	ENST00000300141	ENSG00000074603	DPP8	TRUE	TRUE
chr15	65500617	G	A	ENST00000300141	ENSG00000074603	DPP8	TRUE	TRUE
chr15	65500626	C	A	ENST00000300141	ENSG00000074603	DPP8	TRUE	TRUE
chr15	65500632	T	A	ENST00000300141	ENSG00000074603	DPP8	TRUE	TRUE
chr15	65500639	A	C	ENST00000300141	ENSG00000074603	DPP8	TRUE	TRUE
chr15	65500639	A	T	ENST00000300141	ENSG00000074603	DPP8	TRUE	TRUE
chr15	65500647	C	A	ENST00000300141	ENSG00000074603	DPP8	TRUE	TRUE
chr15	65500659	G	A	ENST00000300141	ENSG00000074603	DPP8	TRUE	TRUE
chr15	65500674	C	A	ENST00000300141	ENSG00000074603	DPP8	TRUE	TRUE
chr15	65500680	C	A	ENST00000300141	ENSG00000074603	DPP8	TRUE	TRUE
chr15	65500683	G	A	ENST00000300141	ENSG00000074603	DPP8	TRUE	TRUE
chr15	65500687	A	C	ENST00000300141	ENSG00000074603	DPP8	TRUE	TRUE
chr15	65500687	A	T	ENST00000300141	ENSG00000074603	DPP8	TRUE	TRUE
chr15	65500693	G	C	ENST00000300141	ENSG00000074603	DPP8	TRUE	TRUE
chr15	65500693	G	T	ENST00000300141	ENSG00000074603	DPP8	TRUE	TRUE
chr15	65500707	C	A	ENST00000300141	ENSG00000074603	DPP8	TRUE	TRUE
chr15	65500716	C	A	ENST00000300141	ENSG00000074603	DPP8	TRUE	TRUE
chr15	65500725	T	A	ENST00000300141	ENSG00000074603	DPP8	TRUE	TRUE
chr15	65500728	T	A	ENST00000300141	ENSG00000074603	DPP8	TRUE	TRUE
chr15	65500731	C	A	ENST00000300141	ENSG00000074603	DPP8	TRUE	TRUE
chr15	65500734	T	A	ENST00000300141	ENSG00000074603	DPP8	TRUE	TRUE
chr15	65500736	A	C	ENST00000300141	ENSG00000074603	DPP8	TRUE	TRUE
chr15	65500736	A	T	ENST00000300141	ENSG00000074603	DPP8	TRUE	TRUE
chr15	65500743	C	A	ENST00000300141	ENSG00000074603	DPP8	TRUE	TRUE
chr15	65500746	C	A	ENST00000300141	ENSG00000074603	DPP8	TRUE	TRUE
chr15	65500749	C	A	ENST00000300141	ENSG00000074603	DPP8	TRUE	TRUE
chr15	65500752	G	A	ENST00000300141	ENSG00000074603	DPP8	TRUE	TRUE
chr15	65500756	A	C	ENST00000300141	ENSG00000074603	DPP8	TRUE	TRUE
chr15	65500756	A	T	ENST00000300141	ENSG00000074603	DPP8	TRUE	TRUE
chr15	65500764	C	A	ENST00000300141	ENSG00000074603	DPP8	TRUE	TRUE
chr15	65500765	A	C	ENST00000300141	ENSG00000074603	DPP8	TRUE	TRUE
chr15	65500765	A	T	ENST00000300141	ENSG00000074603	DPP8	TRUE	TRUE
chr15	65500780	C	A	ENST00000300141	ENSG00000074603	DPP8	TRUE	FALSE
chr15	65500780	C	G	ENST00000300141	ENSG00000074603	DPP8	TRUE	FALSE
chr15	65500780	C	T	ENST00000300141	ENSG00000074603	DPP8	TRUE	FALSE
chr15	65500781	T	A	ENST00000300141	ENSG00000074603	DPP8	TRUE	FALSE
chr15	65500781	T	C	ENST00000300141	ENSG00000074603	DPP8	TRUE	FALSE
chr15	65500781	T	G	ENST00000300141	ENSG00000074603	DPP8	TRUE	FALSE
chr15	65507241	A	C	ENST00000300141	ENSG00000074603	DPP8	TRUE	FALSE
chr15	65507241	A	G	ENST00000300141	ENSG00000074603	DPP8	TRUE	FALSE
chr15	65507241	A	T	ENST00000300141	ENSG00000074603	DPP8	TRUE	FALSE
chr15	65507242	C	A	ENST00000300141	ENSG00000074603	DPP8	TRUE	FALSE
chr15	65507242	C	G	ENST00000300141	ENSG00000074603	DPP8	TRUE	FALSE
chr15	65507242	C	T	ENST00000300141	ENSG00000074603	DPP8	TRUE	FALSE
chr15	65507245	G	A	ENST00000300141	ENSG00000074603	DPP8	TRUE	TRUE
chr15	65507256	A	T	ENST00000300141	ENSG00000074603	DPP8	TRUE	TRUE
chr15	65507266	T	A	ENST00000300141	ENSG00000074603	DPP8	TRUE	TRUE
chr15	65507267	C	T	ENST00000300141	ENSG00000074603	DPP8	TRUE	TRUE
chr15	65507268	C	T	ENST00000300141	ENSG00000074603	DPP8	TRUE	TRUE
chr15	65507280	A	C	ENST00000300141	ENSG00000074603	DPP8	TRUE	TRUE
chr15	65507280	A	T	ENST00000300141	ENSG00000074603	DPP8	TRUE	TRUE
chr15	65507293	T	A	ENST00000300141	ENSG00000074603	DPP8	TRUE	TRUE
chr15	65507305	T	A	ENST00000300141	ENSG00000074603	DPP8	TRUE	TRUE
chr15	65507314	C	A	ENST00000300141	ENSG00000074603	DPP8	TRUE	TRUE
chr15	65507318	A	C	ENST00000300141	ENSG00000074603	DPP8	TRUE	TRUE
chr15	65507318	A	T	ENST00000300141	ENSG00000074603	DPP8	TRUE	TRUE
chr15	65507335	C	A	ENST00000300141	ENSG00000074603	DPP8	TRUE	TRUE
chr15	65507338	T	A	ENST00000300141	ENSG00000074603	DPP8	TRUE	TRUE
chr15	65507344	C	A	ENST00000300141	ENSG00000074603	DPP8	TRUE	TRUE
chr15	65507356	C	A	ENST00000300141	ENSG00000074603	DPP8	TRUE	FALSE
chr15	65507356	C	G	ENST00000300141	ENSG00000074603	DPP8	TRUE	FALSE
chr15	65507356	C	T	ENST00000300141	ENSG00000074603	DPP8	TRUE	FALSE
chr15	65507357	T	A	ENST00000300141	ENSG00000074603	DPP8	TRUE	FALSE
chr15	65507357	T	C	ENST00000300141	ENSG00000074603	DPP8	TRUE	FALSE
chr15	65507357	T	G	ENST00000300141	ENSG00000074603	DPP8	TRUE	FALSE
chr15	65512293	A	C	ENST00000300141	ENSG00000074603	DPP8	TRUE	FALSE
chr15	65512293	A	G	ENST00000300141	ENSG00000074603	DPP8	TRUE	FALSE
chr15	65512293	A	T	ENST00000300141	ENSG00000074603	DPP8	TRUE	FALSE
chr15	65512294	C	A	ENST00000300141	ENSG00000074603	DPP8	TRUE	FALSE
chr15	65512294	C	G	ENST00000300141	ENSG00000074603	DPP8	TRUE	FALSE
chr15	65512294	C	T	ENST00000300141	ENSG00000074603	DPP8	TRUE	FALSE
chr15	65512299	G	C	ENST00000300141	ENSG00000074603	DPP8	TRUE	TRUE
chr15	65512299	G	T	ENST00000300141	ENSG00000074603	DPP8	TRUE	TRUE
chr15	65512302	A	C	ENST00000300141	ENSG00000074603	DPP8	TRUE	TRUE
chr15	65512302	A	T	ENST00000300141	ENSG00000074603	DPP8	TRUE	TRUE
chr15	65512310	T	A	ENST00000300141	ENSG00000074603	DPP8	TRUE	TRUE
chr15	65512315	G	C	ENST00000300141	ENSG00000074603	DPP8	TRUE	TRUE
chr15	65512315	G	T	ENST00000300141	ENSG00000074603	DPP8	TRUE	TRUE
chr15	65512325	C	A	ENST00000300141	ENSG00000074603	DPP8	TRUE	TRUE
chr15	65512343	T	A	ENST00000300141	ENSG00000074603	DPP8	TRUE	TRUE
chr15	65512370	T	A	ENST00000300141	ENSG00000074603	DPP8	TRUE	TRUE
chr15	65512380	G	C	ENST00000300141	ENSG00000074603	DPP8	TRUE	TRUE
chr15	65512380	G	T	ENST00000300141	ENSG00000074603	DPP8	TRUE	TRUE
chr15	65512389	A	C	ENST00000300141	ENSG00000074603	DPP8	TRUE	TRUE
chr15	65512389	A	T	ENST00000300141	ENSG00000074603	DPP8	TRUE	TRUE
chr15	65512394	T	A	ENST00000300141	ENSG00000074603	DPP8	TRUE	TRUE
chr15	65512397	T	A	ENST00000300141	ENSG00000074603	DPP8	TRUE	TRUE
chr15	65512415	T	A	ENST00000300141	ENSG00000074603	DPP8	TRUE	TRUE
chr15	65512418	T	A	ENST00000300141	ENSG00000074603	DPP8	TRUE	TRUE
chr15	65512424	G	A	ENST00000300141	ENSG00000074603	DPP8	TRUE	TRUE
chr15	65512428	C	T	ENST00000300141	ENSG00000074603	DPP8	TRUE	TRUE
chr15	65512429	C	T	ENST00000300141	ENSG00000074603	DPP8	TRUE	TRUE
chr15	65512434	A	C	ENST00000300141	ENSG00000074603	DPP8	TRUE	TRUE
chr15	65512434	A	T	ENST00000300141	ENSG00000074603	DPP8	TRUE	TRUE
chr15	65512442	C	A	ENST00000300141	ENSG00000074603	DPP8	TRUE	TRUE
chr15	65512446	A	C	ENST00000300141	ENSG00000074603	DPP8	TRUE	TRUE
chr15	65512446	A	T	ENST00000300141	ENSG00000074603	DPP8	TRUE	TRUE
chr15	65512457	C	A	ENST00000300141	ENSG00000074603	DPP8	TRUE	TRUE
chr15	65512459	A	T	ENST00000300141	ENSG00000074603	DPP8	TRUE	TRUE
chr15	65512463	T	A	ENST00000300141	ENSG00000074603	DPP8	TRUE	TRUE
chr15	65512475	G	A	ENST00000300141	ENSG00000074603	DPP8	TRUE	TRUE
chr15	65512477	G	C	ENST00000300141	ENSG00000074603	DPP8	TRUE	TRUE
chr15	65512477	G	T	ENST00000300141	ENSG00000074603	DPP8	TRUE	TRUE
chr15	65512481	C	A	ENST00000300141	ENSG00000074603	DPP8	TRUE	TRUE
chr15	65512490	C	A	ENST00000300141	ENSG00000074603	DPP8	TRUE	FALSE
chr15	65512493	C	A	ENST00000300141	ENSG00000074603	DPP8	TRUE	FALSE
chr15	65512494	A	T	ENST00000300141	ENSG00000074603	DPP8	TRUE	FALSE
chr15	65512508	C	A	ENST00000300141	ENSG00000074603	DPP8	FALSE	FALSE
chr15	65512517	C	A	ENST00000300141	ENSG00000074603	DPP8	FALSE	FALSE
chr15	65512529	G	A	ENST00000300141	ENSG00000074603	DPP8	FALSE	FALSE
chr15	65512532	C	A	ENST00000300141	ENSG00000074603	DPP8	FALSE	FALSE
chr15	65512538	C	A	ENST00000300141	ENSG00000074603	DPP8	FALSE	FALSE
chr15	65512565	C	A	ENST00000300141	ENSG00000074603	DPP8	TRUE	FALSE
chr15	65512565	C	G	ENST00000300141	ENSG00000074603	DPP8	TRUE	FALSE
chr15	65512565	C	T	ENST00000300141	ENSG00000074603	DPP8	TRUE	FALSE
chr15	65512566	T	A	ENST00000300141	ENSG00000074603	DPP8	TRUE	FALSE
chr15	65512566	T	C	ENST00000300141	ENSG00000074603	DPP8	TRUE	FALSE
chr15	65512566	T	G	ENST00000300141	ENSG00000074603	DPP8	TRUE	FALSE
chr15	65517484	A	C	ENST00000300141	ENSG00000074603	DPP8	FALSE	FALSE
chr15	65517484	A	G	ENST00000300141	ENSG00000074603	DPP8	FALSE	FALSE
chr15	65517484	A	T	ENST00000300141	ENSG00000074603	DPP8	FALSE	FALSE
chr15	65517485	C	A	ENST00000300141	ENSG00000074603	DPP8	FALSE	FALSE
chr15	65517485	C	G	ENST00000300141	ENSG00000074603	DPP8	FALSE	FALSE
chr15	65517485	C	T	ENST00000300141	ENSG00000074603	DPP8	FALSE	FALSE
chr15	65530635	G	T	ENST00000261875	ENSG00000074696	HACD3	FALSE	FALSE
chr15	65530641	C	T	ENST00000261875	ENSG00000074696	HACD3	FALSE	FALSE
chr15	65530648	T	A	ENST00000261875	ENSG00000074696	HACD3	FALSE	FALSE
chr15	65530664	C	A	ENST00000261875	ENSG00000074696	HACD3	FALSE	FALSE
chr15	65530664	C	G	ENST00000261875	ENSG00000074696	HACD3	FALSE	FALSE
chr15	65530666	G	A	ENST00000261875	ENSG00000074696	HACD3	FALSE	FALSE
chr15	65530667	G	A	ENST00000261875	ENSG00000074696	HACD3	FALSE	FALSE
chr15	65530671	C	T	ENST00000261875	ENSG00000074696	HACD3	FALSE	FALSE
chr15	65530674	C	T	ENST00000261875	ENSG00000074696	HACD3	FALSE	FALSE
chr15	65530683	G	T	ENST00000261875	ENSG00000074696	HACD3	TRUE	FALSE
chr15	65530691	T	A	ENST00000261875	ENSG00000074696	HACD3	TRUE	FALSE
chr15	65530691	T	G	ENST00000261875	ENSG00000074696	HACD3	TRUE	FALSE
chr15	65530701	G	T	ENST00000261875	ENSG00000074696	HACD3	TRUE	FALSE
chr15	65530716	C	T	ENST00000261875	ENSG00000074696	HACD3	TRUE	TRUE
chr15	65530719	G	A	ENST00000261875	ENSG00000074696	HACD3	TRUE	FALSE
chr15	65530719	G	C	ENST00000261875	ENSG00000074696	HACD3	TRUE	FALSE
chr15	65530719	G	T	ENST00000261875	ENSG00000074696	HACD3	TRUE	FALSE
chr15	65530720	T	A	ENST00000261875	ENSG00000074696	HACD3	TRUE	FALSE
chr15	65530720	T	C	ENST00000261875	ENSG00000074696	HACD3	TRUE	FALSE
chr15	65530720	T	G	ENST00000261875	ENSG00000074696	HACD3	TRUE	FALSE
chr15	65551674	A	C	ENST00000261875	ENSG00000074696	HACD3	TRUE	FALSE
chr15	65551674	A	G	ENST00000261875	ENSG00000074696	HACD3	TRUE	FALSE
chr15	65551674	A	T	ENST00000261875	ENSG00000074696	HACD3	TRUE	FALSE
chr15	65551675	G	A	ENST00000261875	ENSG00000074696	HACD3	TRUE	FALSE
chr15	65551675	G	C	ENST00000261875	ENSG00000074696	HACD3	TRUE	FALSE
chr15	65551675	G	T	ENST00000261875	ENSG00000074696	HACD3	TRUE	FALSE
chr15	65551697	G	T	ENST00000261875	ENSG00000074696	HACD3	TRUE	TRUE
chr15	65551715	A	T	ENST00000261875	ENSG00000074696	HACD3	TRUE	TRUE
chr15	65551719	G	A	ENST00000261875	ENSG00000074696	HACD3	TRUE	FALSE
chr15	65551719	G	C	ENST00000261875	ENSG00000074696	HACD3	TRUE	FALSE
chr15	65551719	G	T	ENST00000261875	ENSG00000074696	HACD3	TRUE	FALSE
chr15	65551720	T	A	ENST00000261875	ENSG00000074696	HACD3	TRUE	FALSE
chr15	65551720	T	C	ENST00000261875	ENSG00000074696	HACD3	TRUE	FALSE
chr15	65551720	T	G	ENST00000261875	ENSG00000074696	HACD3	TRUE	FALSE
chr15	65554885	A	C	ENST00000261875	ENSG00000074696	HACD3	TRUE	FALSE
chr15	65554885	A	G	ENST00000261875	ENSG00000074696	HACD3	TRUE	FALSE
chr15	65554885	A	T	ENST00000261875	ENSG00000074696	HACD3	TRUE	FALSE
chr15	65554886	G	A	ENST00000261875	ENSG00000074696	HACD3	TRUE	FALSE
chr15	65554886	G	C	ENST00000261875	ENSG00000074696	HACD3	TRUE	FALSE
chr15	65554886	G	T	ENST00000261875	ENSG00000074696	HACD3	TRUE	FALSE
chr15	65554889	C	T	ENST00000261875	ENSG00000074696	HACD3	TRUE	TRUE
chr15	65554892	G	T	ENST00000261875	ENSG00000074696	HACD3	TRUE	TRUE
chr15	65554904	A	T	ENST00000261875	ENSG00000074696	HACD3	TRUE	TRUE
chr15	65554907	G	T	ENST00000261875	ENSG00000074696	HACD3	TRUE	TRUE
chr15	65554921	T	A	ENST00000261875	ENSG00000074696	HACD3	TRUE	TRUE
chr15	65554921	T	G	ENST00000261875	ENSG00000074696	HACD3	TRUE	TRUE
chr15	65554922	G	T	ENST00000261875	ENSG00000074696	HACD3	TRUE	TRUE
chr15	65554934	G	T	ENST00000261875	ENSG00000074696	HACD3	TRUE	TRUE
chr15	65554941	T	A	ENST00000261875	ENSG00000074696	HACD3	TRUE	TRUE
chr15	65554941	T	G	ENST00000261875	ENSG00000074696	HACD3	TRUE	TRUE
chr15	65554952	A	T	ENST00000261875	ENSG00000074696	HACD3	TRUE	TRUE
chr15	65554958	G	T	ENST00000261875	ENSG00000074696	HACD3	TRUE	TRUE
chr15	65554961	G	A	ENST00000261875	ENSG00000074696	HACD3	TRUE	FALSE
chr15	65554961	G	C	ENST00000261875	ENSG00000074696	HACD3	TRUE	FALSE
chr15	65554961	G	T	ENST00000261875	ENSG00000074696	HACD3	TRUE	FALSE
chr15	65554962	T	A	ENST00000261875	ENSG00000074696	HACD3	TRUE	FALSE
chr15	65554962	T	C	ENST00000261875	ENSG00000074696	HACD3	FALSE	FALSE
chr15	65554962	T	G	ENST00000261875	ENSG00000074696	HACD3	TRUE	FALSE
chr15	65556737	A	C	ENST00000261875	ENSG00000074696	HACD3	TRUE	FALSE
chr15	65556737	A	G	ENST00000261875	ENSG00000074696	HACD3	TRUE	FALSE
chr15	65556737	A	T	ENST00000261875	ENSG00000074696	HACD3	TRUE	FALSE
chr15	65556738	G	A	ENST00000261875	ENSG00000074696	HACD3	TRUE	FALSE
chr15	65556738	G	C	ENST00000261875	ENSG00000074696	HACD3	TRUE	FALSE
chr15	65556738	G	T	ENST00000261875	ENSG00000074696	HACD3	TRUE	FALSE
chr15	65556747	C	A	ENST00000261875	ENSG00000074696	HACD3	TRUE	TRUE
chr15	65556747	C	G	ENST00000261875	ENSG00000074696	HACD3	TRUE	TRUE
chr15	65556748	A	T	ENST00000261875	ENSG00000074696	HACD3	TRUE	TRUE
chr15	65556757	C	T	ENST00000261875	ENSG00000074696	HACD3	TRUE	TRUE
chr15	65556763	C	T	ENST00000261875	ENSG00000074696	HACD3	TRUE	TRUE
chr15	65556781	C	T	ENST00000261875	ENSG00000074696	HACD3	TRUE	TRUE
chr15	65556784	A	T	ENST00000261875	ENSG00000074696	HACD3	TRUE	TRUE
chr15	65556787	A	T	ENST00000261875	ENSG00000074696	HACD3	TRUE	TRUE
chr15	65556796	C	T	ENST00000261875	ENSG00000074696	HACD3	TRUE	TRUE
chr15	65556800	G	A	ENST00000261875	ENSG00000074696	HACD3	TRUE	TRUE
chr15	65556801	G	A	ENST00000261875	ENSG00000074696	HACD3	TRUE	TRUE
chr15	65556803	G	A	ENST00000261875	ENSG00000074696	HACD3	TRUE	TRUE
chr15	65556804	G	A	ENST00000261875	ENSG00000074696	HACD3	TRUE	TRUE
chr15	65556805	G	T	ENST00000261875	ENSG00000074696	HACD3	TRUE	TRUE
chr15	65556808	A	T	ENST00000261875	ENSG00000074696	HACD3	TRUE	TRUE
chr15	65556817	A	T	ENST00000261875	ENSG00000074696	HACD3	TRUE	TRUE
chr15	65556820	C	T	ENST00000261875	ENSG00000074696	HACD3	TRUE	TRUE
chr15	65556823	G	T	ENST00000261875	ENSG00000074696	HACD3	TRUE	TRUE
chr15	65556826	A	T	ENST00000261875	ENSG00000074696	HACD3	TRUE	TRUE
chr15	65556829	C	T	ENST00000261875	ENSG00000074696	HACD3	TRUE	TRUE
chr15	65556842	T	A	ENST00000261875	ENSG00000074696	HACD3	TRUE	TRUE
chr15	65556863	G	A	ENST00000261875	ENSG00000074696	HACD3	TRUE	TRUE
chr15	65556864	G	A	ENST00000261875	ENSG00000074696	HACD3	TRUE	TRUE
chr15	65556871	G	T	ENST00000261875	ENSG00000074696	HACD3	TRUE	TRUE
chr15	65556883	G	T	ENST00000261875	ENSG00000074696	HACD3	TRUE	TRUE
chr15	65556889	G	T	ENST00000261875	ENSG00000074696	HACD3	TRUE	TRUE
chr15	65556895	A	T	ENST00000261875	ENSG00000074696	HACD3	TRUE	TRUE
chr15	65556901	A	T	ENST00000261875	ENSG00000074696	HACD3	TRUE	TRUE
chr15	65556904	G	A	ENST00000261875	ENSG00000074696	HACD3	TRUE	FALSE
chr15	65556904	G	C	ENST00000261875	ENSG00000074696	HACD3	TRUE	FALSE
chr15	65556904	G	T	ENST00000261875	ENSG00000074696	HACD3	TRUE	FALSE
chr15	65556905	T	A	ENST00000261875	ENSG00000074696	HACD3	TRUE	FALSE
chr15	65556905	T	C	ENST00000261875	ENSG00000074696	HACD3	TRUE	FALSE
chr15	65556905	T	G	ENST00000261875	ENSG00000074696	HACD3	TRUE	FALSE
chr15	65558678	A	C	ENST00000261875	ENSG00000074696	HACD3	TRUE	FALSE
chr15	65558678	A	G	ENST00000261875	ENSG00000074696	HACD3	TRUE	FALSE
chr15	65558678	A	T	ENST00000261875	ENSG00000074696	HACD3	TRUE	FALSE
chr15	65558679	G	A	ENST00000261875	ENSG00000074696	HACD3	TRUE	FALSE
chr15	65558679	G	C	ENST00000261875	ENSG00000074696	HACD3	TRUE	FALSE
chr15	65558679	G	T	ENST00000261875	ENSG00000074696	HACD3	TRUE	FALSE
chr15	65558680	G	T	ENST00000261875	ENSG00000074696	HACD3	TRUE	TRUE
chr15	65558683	G	T	ENST00000261875	ENSG00000074696	HACD3	TRUE	TRUE
chr15	65558686	G	T	ENST00000261875	ENSG00000074696	HACD3	TRUE	TRUE
chr15	65558698	A	T	ENST00000261875	ENSG00000074696	HACD3	TRUE	TRUE
chr15	65558704	C	T	ENST00000261875	ENSG00000074696	HACD3	TRUE	TRUE
chr15	65558710	G	T	ENST00000261875	ENSG00000074696	HACD3	TRUE	TRUE
chr15	65558716	G	T	ENST00000261875	ENSG00000074696	HACD3	TRUE	TRUE
chr15	65558728	G	T	ENST00000261875	ENSG00000074696	HACD3	TRUE	TRUE
chr15	65558732	G	A	ENST00000261875	ENSG00000074696	HACD3	TRUE	FALSE
chr15	65558732	G	C	ENST00000261875	ENSG00000074696	HACD3	TRUE	FALSE
chr15	65558732	G	T	ENST00000261875	ENSG00000074696	HACD3	TRUE	FALSE
chr15	65558733	T	A	ENST00000261875	ENSG00000074696	HACD3	TRUE	FALSE
chr15	65558733	T	C	ENST00000261875	ENSG00000074696	HACD3	TRUE	FALSE
chr15	65558733	T	G	ENST00000261875	ENSG00000074696	HACD3	TRUE	FALSE
chr15	65562772	A	C	ENST00000261875	ENSG00000074696	HACD3	TRUE	FALSE
chr15	65562772	A	G	ENST00000261875	ENSG00000074696	HACD3	TRUE	FALSE
chr15	65562772	A	T	ENST00000261875	ENSG00000074696	HACD3	TRUE	FALSE
chr15	65562773	G	A	ENST00000261875	ENSG00000074696	HACD3	TRUE	FALSE
chr15	65562773	G	C	ENST00000261875	ENSG00000074696	HACD3	TRUE	FALSE
chr15	65562773	G	T	ENST00000261875	ENSG00000074696	HACD3	TRUE	FALSE
chr15	65562786	T	A	ENST00000261875	ENSG00000074696	HACD3	TRUE	TRUE
chr15	65562786	T	G	ENST00000261875	ENSG00000074696	HACD3	TRUE	TRUE
chr15	65562791	A	T	ENST00000261875	ENSG00000074696	HACD3	TRUE	TRUE
chr15	65562794	G	T	ENST00000261875	ENSG00000074696	HACD3	TRUE	TRUE
chr15	65562799	C	A	ENST00000261875	ENSG00000074696	HACD3	TRUE	TRUE
chr15	65562799	C	G	ENST00000261875	ENSG00000074696	HACD3	TRUE	TRUE
chr15	65562811	T	A	ENST00000261875	ENSG00000074696	HACD3	TRUE	TRUE
chr15	65562811	T	G	ENST00000261875	ENSG00000074696	HACD3	TRUE	TRUE
chr15	65562821	C	T	ENST00000261875	ENSG00000074696	HACD3	TRUE	TRUE
chr15	65562828	T	A	ENST00000261875	ENSG00000074696	HACD3	TRUE	TRUE
chr15	65562830	G	T	ENST00000261875	ENSG00000074696	HACD3	TRUE	TRUE
chr15	65562840	G	A	ENST00000261875	ENSG00000074696	HACD3	TRUE	TRUE
chr15	65562841	G	A	ENST00000261875	ENSG00000074696	HACD3	TRUE	TRUE
chr15	65562863	C	T	ENST00000261875	ENSG00000074696	HACD3	TRUE	TRUE
chr15	65562871	T	A	ENST00000261875	ENSG00000074696	HACD3	TRUE	TRUE
chr15	65562876	T	A	ENST00000261875	ENSG00000074696	HACD3	TRUE	TRUE
chr15	65562878	G	T	ENST00000261875	ENSG00000074696	HACD3	TRUE	TRUE
chr15	65562881	A	T	ENST00000261875	ENSG00000074696	HACD3	TRUE	TRUE
chr15	65562884	G	T	ENST00000261875	ENSG00000074696	HACD3	TRUE	TRUE
chr15	65562885	G	A	ENST00000261875	ENSG00000074696	HACD3	TRUE	FALSE
chr15	65562885	G	C	ENST00000261875	ENSG00000074696	HACD3	TRUE	FALSE
chr15	65562885	G	T	ENST00000261875	ENSG00000074696	HACD3	TRUE	FALSE
chr15	65562886	C	A	ENST00000261875	ENSG00000074696	HACD3	TRUE	FALSE
chr15	65562886	C	G	ENST00000261875	ENSG00000074696	HACD3	TRUE	FALSE
chr15	65562886	C	T	ENST00000261875	ENSG00000074696	HACD3	FALSE	FALSE
chr15	65564213	A	C	ENST00000261875	ENSG00000074696	HACD3	TRUE	FALSE
chr15	65564213	A	G	ENST00000261875	ENSG00000074696	HACD3	TRUE	FALSE
chr15	65564213	A	T	ENST00000261875	ENSG00000074696	HACD3	TRUE	FALSE
chr15	65564214	G	A	ENST00000261875	ENSG00000074696	HACD3	TRUE	FALSE
chr15	65564214	G	C	ENST00000261875	ENSG00000074696	HACD3	TRUE	FALSE
chr15	65564214	G	T	ENST00000261875	ENSG00000074696	HACD3	TRUE	FALSE
chr15	65564225	T	A	ENST00000261875	ENSG00000074696	HACD3	TRUE	TRUE
chr15	65564225	T	G	ENST00000261875	ENSG00000074696	HACD3	TRUE	TRUE
chr15	65564258	T	A	ENST00000261875	ENSG00000074696	HACD3	TRUE	TRUE
chr15	65564258	T	G	ENST00000261875	ENSG00000074696	HACD3	TRUE	TRUE
chr15	65564264	C	A	ENST00000261875	ENSG00000074696	HACD3	TRUE	TRUE
chr15	65564265	C	T	ENST00000261875	ENSG00000074696	HACD3	TRUE	TRUE
chr15	65564283	G	T	ENST00000261875	ENSG00000074696	HACD3	TRUE	TRUE
chr15	65564304	G	T	ENST00000261875	ENSG00000074696	HACD3	TRUE	TRUE
chr15	65564317	C	A	ENST00000261875	ENSG00000074696	HACD3	TRUE	TRUE
chr15	65564317	C	G	ENST00000261875	ENSG00000074696	HACD3	TRUE	TRUE
chr15	65564340	C	T	ENST00000261875	ENSG00000074696	HACD3	TRUE	TRUE
chr15	65564343	G	A	ENST00000261875	ENSG00000074696	HACD3	TRUE	FALSE
chr15	65564343	G	C	ENST00000261875	ENSG00000074696	HACD3	TRUE	FALSE
chr15	65564343	G	T	ENST00000261875	ENSG00000074696	HACD3	TRUE	FALSE
chr15	65564344	T	A	ENST00000261875	ENSG00000074696	HACD3	TRUE	FALSE
chr15	65564344	T	C	ENST00000261875	ENSG00000074696	HACD3	TRUE	FALSE
chr15	65564344	T	G	ENST00000261875	ENSG00000074696	HACD3	TRUE	FALSE
chr15	65570089	A	C	ENST00000261875	ENSG00000074696	HACD3	TRUE	FALSE
chr15	65570089	A	G	ENST00000261875	ENSG00000074696	HACD3	TRUE	FALSE
chr15	65570089	A	T	ENST00000261875	ENSG00000074696	HACD3	TRUE	FALSE
chr15	65570090	G	A	ENST00000261875	ENSG00000074696	HACD3	TRUE	FALSE
chr15	65570090	G	C	ENST00000261875	ENSG00000074696	HACD3	TRUE	FALSE
chr15	65570090	G	T	ENST00000261875	ENSG00000074696	HACD3	TRUE	FALSE
chr15	65570097	G	T	ENST00000261875	ENSG00000074696	HACD3	TRUE	TRUE
chr15	65570100	A	T	ENST00000261875	ENSG00000074696	HACD3	TRUE	TRUE
chr15	65570113	T	A	ENST00000261875	ENSG00000074696	HACD3	TRUE	TRUE
chr15	65570136	G	T	ENST00000261875	ENSG00000074696	HACD3	TRUE	TRUE
chr15	65570139	G	T	ENST00000261875	ENSG00000074696	HACD3	TRUE	TRUE
chr15	65570145	C	T	ENST00000261875	ENSG00000074696	HACD3	TRUE	TRUE
chr15	65570151	A	T	ENST00000261875	ENSG00000074696	HACD3	TRUE	TRUE
chr15	65570177	T	A	ENST00000261875	ENSG00000074696	HACD3	TRUE	TRUE
chr15	65570177	T	G	ENST00000261875	ENSG00000074696	HACD3	TRUE	TRUE
chr15	65570179	T	A	ENST00000261875	ENSG00000074696	HACD3	TRUE	TRUE
chr15	65570182	G	A	ENST00000261875	ENSG00000074696	HACD3	TRUE	TRUE
chr15	65570183	G	A	ENST00000261875	ENSG00000074696	HACD3	TRUE	TRUE
chr15	65570193	G	T	ENST00000261875	ENSG00000074696	HACD3	TRUE	TRUE
chr15	65570204	G	A	ENST00000261875	ENSG00000074696	HACD3	TRUE	FALSE
chr15	65570204	G	C	ENST00000261875	ENSG00000074696	HACD3	TRUE	FALSE
chr15	65570204	G	T	ENST00000261875	ENSG00000074696	HACD3	TRUE	FALSE
chr15	65570205	T	A	ENST00000261875	ENSG00000074696	HACD3	TRUE	FALSE
chr15	65570205	T	C	ENST00000261875	ENSG00000074696	HACD3	TRUE	FALSE
chr15	65570205	T	G	ENST00000261875	ENSG00000074696	HACD3	TRUE	FALSE
chr15	65571546	A	C	ENST00000261875	ENSG00000074696	HACD3	TRUE	FALSE
chr15	65571546	A	G	ENST00000261875	ENSG00000074696	HACD3	TRUE	FALSE
chr15	65571546	A	T	ENST00000261875	ENSG00000074696	HACD3	TRUE	FALSE
chr15	65571547	G	A	ENST00000261875	ENSG00000074696	HACD3	TRUE	FALSE
chr15	65571547	G	C	ENST00000261875	ENSG00000074696	HACD3	TRUE	FALSE
chr15	65571547	G	T	ENST00000261875	ENSG00000074696	HACD3	TRUE	FALSE
chr15	65571551	C	A	ENST00000261875	ENSG00000074696	HACD3	TRUE	TRUE
chr15	65571551	C	G	ENST00000261875	ENSG00000074696	HACD3	TRUE	TRUE
chr15	65571560	C	A	ENST00000261875	ENSG00000074696	HACD3	TRUE	TRUE
chr15	65571560	C	G	ENST00000261875	ENSG00000074696	HACD3	TRUE	TRUE
chr15	65571572	C	A	ENST00000261875	ENSG00000074696	HACD3	TRUE	TRUE
chr15	65571586	G	A	ENST00000261875	ENSG00000074696	HACD3	TRUE	TRUE
chr15	65571587	G	A	ENST00000261875	ENSG00000074696	HACD3	TRUE	TRUE
chr15	65571588	A	T	ENST00000261875	ENSG00000074696	HACD3	TRUE	TRUE
chr15	65571601	G	A	ENST00000261875	ENSG00000074696	HACD3	TRUE	TRUE
chr15	65571602	G	A	ENST00000261875	ENSG00000074696	HACD3	TRUE	TRUE
chr15	65571611	C	A	ENST00000261875	ENSG00000074696	HACD3	TRUE	TRUE
chr15	65571611	C	G	ENST00000261875	ENSG00000074696	HACD3	TRUE	TRUE
chr15	65571619	G	A	ENST00000261875	ENSG00000074696	HACD3	TRUE	TRUE
chr15	65571620	G	A	ENST00000261875	ENSG00000074696	HACD3	TRUE	TRUE
chr15	65571628	T	A	ENST00000261875	ENSG00000074696	HACD3	TRUE	TRUE
chr15	65571628	T	G	ENST00000261875	ENSG00000074696	HACD3	TRUE	TRUE
chr15	65571632	T	A	ENST00000261875	ENSG00000074696	HACD3	TRUE	TRUE
chr15	65571632	T	G	ENST00000261875	ENSG00000074696	HACD3	TRUE	TRUE
chr15	65571639	G	T	ENST00000261875	ENSG00000074696	HACD3	TRUE	TRUE
chr15	65571644	T	A	ENST00000261875	ENSG00000074696	HACD3	TRUE	TRUE
chr15	65571646	T	A	ENST00000261875	ENSG00000074696	HACD3	TRUE	TRUE
chr15	65571651	G	T	ENST00000261875	ENSG00000074696	HACD3	TRUE	TRUE
chr15	65571655	G	A	ENST00000261875	ENSG00000074696	HACD3	TRUE	FALSE
chr15	65571655	G	C	ENST00000261875	ENSG00000074696	HACD3	TRUE	FALSE
chr15	65571655	G	T	ENST00000261875	ENSG00000074696	HACD3	TRUE	FALSE
chr15	65571656	T	A	ENST00000261875	ENSG00000074696	HACD3	TRUE	FALSE
chr15	65571656	T	C	ENST00000261875	ENSG00000074696	HACD3	TRUE	FALSE
chr15	65571656	T	G	ENST00000261875	ENSG00000074696	HACD3	TRUE	FALSE
chr15	65572233	A	C	ENST00000261875	ENSG00000074696	HACD3	TRUE	FALSE
chr15	65572233	A	G	ENST00000261875	ENSG00000074696	HACD3	TRUE	FALSE
chr15	65572233	A	T	ENST00000261875	ENSG00000074696	HACD3	TRUE	FALSE
chr15	65572234	G	A	ENST00000261875	ENSG00000074696	HACD3	TRUE	FALSE
chr15	65572234	G	C	ENST00000261875	ENSG00000074696	HACD3	TRUE	FALSE
chr15	65572234	G	T	ENST00000261875	ENSG00000074696	HACD3	TRUE	FALSE
chr15	65572241	C	A	ENST00000261875	ENSG00000074696	HACD3	TRUE	TRUE
chr15	65572241	C	G	ENST00000261875	ENSG00000074696	HACD3	TRUE	TRUE
chr15	65572249	C	T	ENST00000261875	ENSG00000074696	HACD3	TRUE	TRUE
chr15	65572270	G	T	ENST00000261875	ENSG00000074696	HACD3	TRUE	TRUE
chr15	65572276	G	T	ENST00000261875	ENSG00000074696	HACD3	TRUE	TRUE
chr15	65572279	C	T	ENST00000261875	ENSG00000074696	HACD3	TRUE	TRUE
chr15	65572295	T	A	ENST00000261875	ENSG00000074696	HACD3	TRUE	TRUE
chr15	65572302	T	A	ENST00000261875	ENSG00000074696	HACD3	TRUE	TRUE
chr15	65572302	T	G	ENST00000261875	ENSG00000074696	HACD3	TRUE	TRUE
chr15	65572309	A	T	ENST00000261875	ENSG00000074696	HACD3	TRUE	TRUE
chr15	65572315	A	T	ENST00000261875	ENSG00000074696	HACD3	TRUE	TRUE
chr15	65572321	A	T	ENST00000261875	ENSG00000074696	HACD3	FALSE	FALSE
chr15	65572339	C	T	ENST00000261875	ENSG00000074696	HACD3	FALSE	FALSE
chr15	65572347	T	A	ENST00000261875	ENSG00000074696	HACD3	FALSE	FALSE
chr15	65572347	T	G	ENST00000261875	ENSG00000074696	HACD3	FALSE	FALSE
chr15	65572364	T	A	ENST00000261875	ENSG00000074696	HACD3	FALSE	FALSE
chr15	65572364	T	G	ENST00000261875	ENSG00000074696	HACD3	FALSE	FALSE
chr15	65572367	G	A	ENST00000261875	ENSG00000074696	HACD3	TRUE	FALSE
chr15	65572367	G	C	ENST00000261875	ENSG00000074696	HACD3	TRUE	FALSE
chr15	65572367	G	T	ENST00000261875	ENSG00000074696	HACD3	TRUE	FALSE
chr15	65572368	T	A	ENST00000261875	ENSG00000074696	HACD3	TRUE	FALSE
chr15	65572368	T	C	ENST00000261875	ENSG00000074696	HACD3	FALSE	FALSE
chr15	65572368	T	G	ENST00000261875	ENSG00000074696	HACD3	TRUE	FALSE
chr15	65576301	A	C	ENST00000261875	ENSG00000074696	HACD3	TRUE	FALSE
chr15	65576301	A	G	ENST00000261875	ENSG00000074696	HACD3	TRUE	FALSE
chr15	65576301	A	T	ENST00000261875	ENSG00000074696	HACD3	TRUE	FALSE
chr15	65576302	G	A	ENST00000261875	ENSG00000074696	HACD3	TRUE	FALSE
chr15	65576302	G	C	ENST00000261875	ENSG00000074696	HACD3	TRUE	FALSE
chr15	65576302	G	T	ENST00000261875	ENSG00000074696	HACD3	TRUE	FALSE
chr15	65576306	T	A	ENST00000261875	ENSG00000074696	HACD3	FALSE	FALSE
chr15	65576306	T	G	ENST00000261875	ENSG00000074696	HACD3	FALSE	FALSE
chr15	65576310	C	A	ENST00000261875	ENSG00000074696	HACD3	FALSE	FALSE
chr15	65576310	C	G	ENST00000261875	ENSG00000074696	HACD3	FALSE	FALSE
chr15	65576331	T	A	ENST00000261875	ENSG00000074696	HACD3	FALSE	FALSE
chr15	65576331	T	G	ENST00000261875	ENSG00000074696	HACD3	FALSE	FALSE
chr15	65576332	A	T	ENST00000261875	ENSG00000074696	HACD3	FALSE	FALSE
chr15	65576335	C	T	ENST00000261875	ENSG00000074696	HACD3	FALSE	FALSE
chr15	65576341	A	T	ENST00000261875	ENSG00000074696	HACD3	FALSE	FALSE
chr15	65576352	T	A	ENST00000261875	ENSG00000074696	HACD3	FALSE	FALSE
chr15	65576352	T	G	ENST00000261875	ENSG00000074696	HACD3	FALSE	FALSE
chr15	65576353	G	T	ENST00000261875	ENSG00000074696	HACD3	FALSE	FALSE
chr15	65576356	C	T	ENST00000261875	ENSG00000074696	HACD3	FALSE	FALSE
chr15	65576359	A	T	ENST00000261875	ENSG00000074696	HACD3	FALSE	FALSE
chr15	65576362	A	T	ENST00000261875	ENSG00000074696	HACD3	FALSE	FALSE
chr15	65576365	A	T	ENST00000261875	ENSG00000074696	HACD3	FALSE	FALSE
chr15	65576368	A	T	ENST00000261875	ENSG00000074696	HACD3	FALSE	FALSE
chr15	65579416	T	A	ENST00000313182	ENSG00000138614	INTS14	FALSE	FALSE
chr15	65579419	C	A	ENST00000313182	ENSG00000138614	INTS14	FALSE	FALSE
chr15	65579448	A	T	ENST00000313182	ENSG00000138614	INTS14	FALSE	FALSE
chr15	65579464	G	A	ENST00000313182	ENSG00000138614	INTS14	FALSE	FALSE
chr15	65579468	A	C	ENST00000313182	ENSG00000138614	INTS14	FALSE	FALSE
chr15	65579468	A	T	ENST00000313182	ENSG00000138614	INTS14	FALSE	FALSE
chr15	65579477	A	C	ENST00000313182	ENSG00000138614	INTS14	FALSE	FALSE
chr15	65579477	A	T	ENST00000313182	ENSG00000138614	INTS14	FALSE	FALSE
chr15	65579482	C	A	ENST00000313182	ENSG00000138614	INTS14	FALSE	FALSE
chr15	65579506	T	A	ENST00000313182	ENSG00000138614	INTS14	FALSE	FALSE
chr15	65579512	G	A	ENST00000313182	ENSG00000138614	INTS14	FALSE	FALSE
chr15	65579515	G	A	ENST00000313182	ENSG00000138614	INTS14	FALSE	FALSE
chr15	65579533	G	A	ENST00000313182	ENSG00000138614	INTS14	FALSE	FALSE
chr15	65579560	C	A	ENST00000313182	ENSG00000138614	INTS14	FALSE	FALSE
chr15	65579573	G	T	ENST00000313182	ENSG00000138614	INTS14	FALSE	FALSE
chr15	65579578	C	A	ENST00000313182	ENSG00000138614	INTS14	FALSE	FALSE
chr15	65579584	C	A	ENST00000313182	ENSG00000138614	INTS14	FALSE	FALSE
chr15	65579605	T	A	ENST00000313182	ENSG00000138614	INTS14	FALSE	FALSE
chr15	65579641	T	A	ENST00000313182	ENSG00000138614	INTS14	FALSE	FALSE
chr15	65579644	G	A	ENST00000313182	ENSG00000138614	INTS14	FALSE	FALSE
chr15	65579646	A	T	ENST00000313182	ENSG00000138614	INTS14	FALSE	FALSE
chr15	65579659	C	A	ENST00000313182	ENSG00000138614	INTS14	FALSE	FALSE
chr15	65579660	C	A	ENST00000313182	ENSG00000138614	INTS14	TRUE	FALSE
chr15	65579660	C	G	ENST00000313182	ENSG00000138614	INTS14	TRUE	FALSE
chr15	65579660	C	T	ENST00000313182	ENSG00000138614	INTS14	TRUE	TRUE
chr15	65579661	T	A	ENST00000313182	ENSG00000138614	INTS14	TRUE	FALSE
chr15	65579661	T	C	ENST00000313182	ENSG00000138614	INTS14	TRUE	FALSE
chr15	65579661	T	G	ENST00000313182	ENSG00000138614	INTS14	TRUE	FALSE
chr15	65581952	A	C	ENST00000313182	ENSG00000138614	INTS14	TRUE	FALSE
chr15	65581952	A	G	ENST00000313182	ENSG00000138614	INTS14	TRUE	FALSE
chr15	65581952	A	T	ENST00000313182	ENSG00000138614	INTS14	TRUE	FALSE
chr15	65581953	C	A	ENST00000313182	ENSG00000138614	INTS14	TRUE	FALSE
chr15	65581953	C	G	ENST00000313182	ENSG00000138614	INTS14	TRUE	FALSE
chr15	65581953	C	T	ENST00000313182	ENSG00000138614	INTS14	TRUE	FALSE
chr15	65581956	T	A	ENST00000313182	ENSG00000138614	INTS14	FALSE	FALSE
chr15	65581957	A	C	ENST00000313182	ENSG00000138614	INTS14	FALSE	FALSE
chr15	65581957	A	T	ENST00000313182	ENSG00000138614	INTS14	FALSE	FALSE
chr15	65581968	G	A	ENST00000313182	ENSG00000138614	INTS14	FALSE	FALSE
chr15	65581974	T	A	ENST00000313182	ENSG00000138614	INTS14	FALSE	FALSE
chr15	65581977	C	A	ENST00000313182	ENSG00000138614	INTS14	FALSE	FALSE
chr15	65581986	T	A	ENST00000313182	ENSG00000138614	INTS14	FALSE	FALSE
chr15	65581998	T	A	ENST00000313182	ENSG00000138614	INTS14	FALSE	FALSE
chr15	65582000	A	C	ENST00000313182	ENSG00000138614	INTS14	FALSE	FALSE
chr15	65582000	A	T	ENST00000313182	ENSG00000138614	INTS14	FALSE	FALSE
chr15	65582007	T	A	ENST00000313182	ENSG00000138614	INTS14	TRUE	TRUE
chr15	65582010	G	A	ENST00000313182	ENSG00000138614	INTS14	TRUE	TRUE
chr15	65582020	C	A	ENST00000313182	ENSG00000138614	INTS14	TRUE	FALSE
chr15	65582020	C	G	ENST00000313182	ENSG00000138614	INTS14	TRUE	FALSE
chr15	65582020	C	T	ENST00000313182	ENSG00000138614	INTS14	TRUE	FALSE
chr15	65582021	T	A	ENST00000313182	ENSG00000138614	INTS14	TRUE	FALSE
chr15	65582021	T	C	ENST00000313182	ENSG00000138614	INTS14	TRUE	FALSE
chr15	65582021	T	G	ENST00000313182	ENSG00000138614	INTS14	TRUE	FALSE
chr15	65584768	A	C	ENST00000313182	ENSG00000138614	INTS14	TRUE	FALSE
chr15	65584768	A	G	ENST00000313182	ENSG00000138614	INTS14	TRUE	FALSE
chr15	65584768	A	T	ENST00000313182	ENSG00000138614	INTS14	TRUE	FALSE
chr15	65584769	C	A	ENST00000313182	ENSG00000138614	INTS14	TRUE	FALSE
chr15	65584769	C	G	ENST00000313182	ENSG00000138614	INTS14	TRUE	FALSE
chr15	65584769	C	T	ENST00000313182	ENSG00000138614	INTS14	TRUE	FALSE
chr15	65584772	G	A	ENST00000313182	ENSG00000138614	INTS14	TRUE	TRUE
chr15	65584787	T	A	ENST00000313182	ENSG00000138614	INTS14	TRUE	TRUE
chr15	65584791	C	T	ENST00000313182	ENSG00000138614	INTS14	TRUE	TRUE
chr15	65584792	C	T	ENST00000313182	ENSG00000138614	INTS14	TRUE	TRUE
chr15	65584808	G	A	ENST00000313182	ENSG00000138614	INTS14	TRUE	TRUE
chr15	65584812	A	C	ENST00000313182	ENSG00000138614	INTS14	TRUE	TRUE
chr15	65584812	A	T	ENST00000313182	ENSG00000138614	INTS14	TRUE	TRUE
chr15	65584823	T	A	ENST00000313182	ENSG00000138614	INTS14	TRUE	TRUE
chr15	65584829	T	A	ENST00000313182	ENSG00000138614	INTS14	TRUE	TRUE
chr15	65584835	G	A	ENST00000313182	ENSG00000138614	INTS14	TRUE	TRUE
chr15	65584853	T	A	ENST00000313182	ENSG00000138614	INTS14	TRUE	TRUE
chr15	65584865	C	A	ENST00000313182	ENSG00000138614	INTS14	TRUE	TRUE
chr15	65584869	A	C	ENST00000313182	ENSG00000138614	INTS14	TRUE	TRUE
chr15	65584869	A	T	ENST00000313182	ENSG00000138614	INTS14	TRUE	TRUE
chr15	65584880	C	A	ENST00000313182	ENSG00000138614	INTS14	TRUE	TRUE
chr15	65584883	T	A	ENST00000313182	ENSG00000138614	INTS14	TRUE	TRUE
chr15	65584889	C	A	ENST00000313182	ENSG00000138614	INTS14	TRUE	FALSE
chr15	65584889	C	G	ENST00000313182	ENSG00000138614	INTS14	TRUE	FALSE
chr15	65584889	C	T	ENST00000313182	ENSG00000138614	INTS14	TRUE	FALSE
chr15	65584890	T	A	ENST00000313182	ENSG00000138614	INTS14	TRUE	FALSE
chr15	65584890	T	C	ENST00000313182	ENSG00000138614	INTS14	TRUE	FALSE
chr15	65584890	T	G	ENST00000313182	ENSG00000138614	INTS14	TRUE	FALSE
chr15	65591596	A	C	ENST00000313182	ENSG00000138614	INTS14	TRUE	FALSE
chr15	65591596	A	G	ENST00000313182	ENSG00000138614	INTS14	TRUE	FALSE
chr15	65591596	A	T	ENST00000313182	ENSG00000138614	INTS14	TRUE	FALSE
chr15	65591597	C	A	ENST00000313182	ENSG00000138614	INTS14	TRUE	FALSE
chr15	65591597	C	G	ENST00000313182	ENSG00000138614	INTS14	TRUE	FALSE
chr15	65591597	C	T	ENST00000313182	ENSG00000138614	INTS14	TRUE	FALSE
chr15	65591600	G	C	ENST00000313182	ENSG00000138614	INTS14	TRUE	TRUE
chr15	65591600	G	T	ENST00000313182	ENSG00000138614	INTS14	TRUE	TRUE
chr15	65591612	A	T	ENST00000313182	ENSG00000138614	INTS14	TRUE	TRUE
chr15	65591616	G	A	ENST00000313182	ENSG00000138614	INTS14	TRUE	TRUE
chr15	65591625	T	A	ENST00000313182	ENSG00000138614	INTS14	TRUE	TRUE
chr15	65591632	C	T	ENST00000313182	ENSG00000138614	INTS14	TRUE	TRUE
chr15	65591633	C	T	ENST00000313182	ENSG00000138614	INTS14	TRUE	TRUE
chr15	65591646	C	A	ENST00000313182	ENSG00000138614	INTS14	TRUE	TRUE
chr15	65591658	C	A	ENST00000313182	ENSG00000138614	INTS14	TRUE	TRUE
chr15	65591681	G	C	ENST00000313182	ENSG00000138614	INTS14	TRUE	TRUE
chr15	65591681	G	T	ENST00000313182	ENSG00000138614	INTS14	TRUE	TRUE
chr15	65591685	T	A	ENST00000313182	ENSG00000138614	INTS14	TRUE	TRUE
chr15	65591688	T	A	ENST00000313182	ENSG00000138614	INTS14	TRUE	TRUE
chr15	65591691	T	A	ENST00000313182	ENSG00000138614	INTS14	TRUE	TRUE
chr15	65591703	G	A	ENST00000313182	ENSG00000138614	INTS14	TRUE	TRUE
chr15	65591707	G	C	ENST00000313182	ENSG00000138614	INTS14	TRUE	TRUE
chr15	65591707	G	T	ENST00000313182	ENSG00000138614	INTS14	TRUE	TRUE
chr15	65591718	C	A	ENST00000313182	ENSG00000138614	INTS14	TRUE	TRUE
chr15	65591722	C	T	ENST00000313182	ENSG00000138614	INTS14	TRUE	TRUE
chr15	65591723	C	T	ENST00000313182	ENSG00000138614	INTS14	TRUE	TRUE
chr15	65591727	C	A	ENST00000313182	ENSG00000138614	INTS14	TRUE	TRUE
chr15	65591732	C	A	ENST00000313182	ENSG00000138614	INTS14	TRUE	FALSE
chr15	65591732	C	G	ENST00000313182	ENSG00000138614	INTS14	TRUE	FALSE
chr15	65591732	C	T	ENST00000313182	ENSG00000138614	INTS14	TRUE	FALSE
chr15	65591733	T	A	ENST00000313182	ENSG00000138614	INTS14	TRUE	FALSE
chr15	65591733	T	C	ENST00000313182	ENSG00000138614	INTS14	TRUE	FALSE
chr15	65591733	T	G	ENST00000313182	ENSG00000138614	INTS14	TRUE	FALSE
chr15	65593426	A	C	ENST00000313182	ENSG00000138614	INTS14	TRUE	FALSE
chr15	65593426	A	G	ENST00000313182	ENSG00000138614	INTS14	TRUE	FALSE
chr15	65593426	A	T	ENST00000313182	ENSG00000138614	INTS14	TRUE	FALSE
chr15	65593427	C	A	ENST00000313182	ENSG00000138614	INTS14	TRUE	FALSE
chr15	65593427	C	G	ENST00000313182	ENSG00000138614	INTS14	TRUE	FALSE
chr15	65593427	C	T	ENST00000313182	ENSG00000138614	INTS14	TRUE	FALSE
chr15	65593431	A	C	ENST00000313182	ENSG00000138614	INTS14	TRUE	TRUE
chr15	65593431	A	T	ENST00000313182	ENSG00000138614	INTS14	TRUE	TRUE
chr15	65593435	G	A	ENST00000313182	ENSG00000138614	INTS14	TRUE	TRUE
chr15	65593453	C	A	ENST00000313182	ENSG00000138614	INTS14	TRUE	TRUE
chr15	65593456	C	A	ENST00000313182	ENSG00000138614	INTS14	TRUE	TRUE
chr15	65593462	T	A	ENST00000313182	ENSG00000138614	INTS14	TRUE	TRUE
chr15	65593484	A	T	ENST00000313182	ENSG00000138614	INTS14	TRUE	TRUE
chr15	65593501	T	A	ENST00000313182	ENSG00000138614	INTS14	TRUE	TRUE
chr15	65593513	G	A	ENST00000313182	ENSG00000138614	INTS14	TRUE	TRUE
chr15	65593521	G	C	ENST00000313182	ENSG00000138614	INTS14	TRUE	TRUE
chr15	65593521	G	T	ENST00000313182	ENSG00000138614	INTS14	TRUE	TRUE
chr15	65593528	C	A	ENST00000313182	ENSG00000138614	INTS14	TRUE	TRUE
chr15	65593534	C	A	ENST00000313182	ENSG00000138614	INTS14	TRUE	TRUE
chr15	65593564	C	A	ENST00000313182	ENSG00000138614	INTS14	TRUE	TRUE
chr15	65593573	C	A	ENST00000313182	ENSG00000138614	INTS14	TRUE	FALSE
chr15	65593573	C	G	ENST00000313182	ENSG00000138614	INTS14	TRUE	FALSE
chr15	65593573	C	T	ENST00000313182	ENSG00000138614	INTS14	TRUE	FALSE
chr15	65593574	T	A	ENST00000313182	ENSG00000138614	INTS14	TRUE	FALSE
chr15	65593574	T	C	ENST00000313182	ENSG00000138614	INTS14	TRUE	FALSE
chr15	65593574	T	G	ENST00000313182	ENSG00000138614	INTS14	TRUE	FALSE
chr15	65595731	A	C	ENST00000313182	ENSG00000138614	INTS14	TRUE	TRUE
chr15	65595731	A	G	ENST00000313182	ENSG00000138614	INTS14	TRUE	FALSE
chr15	65595731	A	T	ENST00000313182	ENSG00000138614	INTS14	TRUE	TRUE
chr15	65595732	C	A	ENST00000313182	ENSG00000138614	INTS14	TRUE	TRUE
chr15	65595732	C	G	ENST00000313182	ENSG00000138614	INTS14	TRUE	TRUE
chr15	65595732	C	T	ENST00000313182	ENSG00000138614	INTS14	TRUE	TRUE
chr15	65595733	C	A	ENST00000313182	ENSG00000138614	INTS14	TRUE	TRUE
chr15	65595736	T	A	ENST00000313182	ENSG00000138614	INTS14	TRUE	TRUE
chr15	65595753	A	C	ENST00000313182	ENSG00000138614	INTS14	TRUE	TRUE
chr15	65595753	A	T	ENST00000313182	ENSG00000138614	INTS14	TRUE	TRUE
chr15	65595766	T	A	ENST00000313182	ENSG00000138614	INTS14	TRUE	TRUE
chr15	65595786	G	C	ENST00000313182	ENSG00000138614	INTS14	TRUE	TRUE
chr15	65595786	G	T	ENST00000313182	ENSG00000138614	INTS14	TRUE	TRUE
chr15	65595811	C	A	ENST00000313182	ENSG00000138614	INTS14	TRUE	TRUE
chr15	65595820	C	A	ENST00000313182	ENSG00000138614	INTS14	TRUE	TRUE
chr15	65595822	A	T	ENST00000313182	ENSG00000138614	INTS14	TRUE	TRUE
chr15	65595826	C	A	ENST00000313182	ENSG00000138614	INTS14	TRUE	FALSE
chr15	65595826	C	G	ENST00000313182	ENSG00000138614	INTS14	TRUE	FALSE
chr15	65595826	C	T	ENST00000313182	ENSG00000138614	INTS14	TRUE	FALSE
chr15	65595827	T	A	ENST00000313182	ENSG00000138614	INTS14	TRUE	FALSE
chr15	65595827	T	C	ENST00000313182	ENSG00000138614	INTS14	TRUE	FALSE
chr15	65595827	T	G	ENST00000313182	ENSG00000138614	INTS14	TRUE	FALSE
chr15	65598319	A	C	ENST00000313182	ENSG00000138614	INTS14	TRUE	FALSE
chr15	65598319	A	G	ENST00000313182	ENSG00000138614	INTS14	TRUE	FALSE
chr15	65598319	A	T	ENST00000313182	ENSG00000138614	INTS14	TRUE	FALSE
chr15	65598320	C	A	ENST00000313182	ENSG00000138614	INTS14	TRUE	FALSE
chr15	65598320	C	G	ENST00000313182	ENSG00000138614	INTS14	TRUE	FALSE
chr15	65598320	C	T	ENST00000313182	ENSG00000138614	INTS14	TRUE	FALSE
chr15	65598336	T	A	ENST00000313182	ENSG00000138614	INTS14	TRUE	TRUE
chr15	65598354	C	A	ENST00000313182	ENSG00000138614	INTS14	TRUE	TRUE
chr15	65598357	C	A	ENST00000313182	ENSG00000138614	INTS14	TRUE	TRUE
chr15	65598375	C	A	ENST00000313182	ENSG00000138614	INTS14	TRUE	TRUE
chr15	65598393	G	A	ENST00000313182	ENSG00000138614	INTS14	TRUE	TRUE
chr15	65598415	A	T	ENST00000313182	ENSG00000138614	INTS14	TRUE	TRUE
chr15	65598420	T	A	ENST00000313182	ENSG00000138614	INTS14	TRUE	TRUE
chr15	65598442	A	C	ENST00000313182	ENSG00000138614	INTS14	TRUE	TRUE
chr15	65598442	A	T	ENST00000313182	ENSG00000138614	INTS14	TRUE	TRUE
chr15	65598449	A	T	ENST00000313182	ENSG00000138614	INTS14	TRUE	TRUE
chr15	65598462	T	A	ENST00000313182	ENSG00000138614	INTS14	TRUE	TRUE
chr15	65598464	C	A	ENST00000313182	ENSG00000138614	INTS14	TRUE	FALSE
chr15	65598464	C	G	ENST00000313182	ENSG00000138614	INTS14	TRUE	FALSE
chr15	65598464	C	T	ENST00000313182	ENSG00000138614	INTS14	TRUE	FALSE
chr15	65598465	T	A	ENST00000313182	ENSG00000138614	INTS14	TRUE	FALSE
chr15	65598465	T	C	ENST00000313182	ENSG00000138614	INTS14	TRUE	FALSE
chr15	65598465	T	G	ENST00000313182	ENSG00000138614	INTS14	TRUE	FALSE
chr15	65598870	A	C	ENST00000313182	ENSG00000138614	INTS14	TRUE	TRUE
chr15	65598870	A	G	ENST00000313182	ENSG00000138614	INTS14	TRUE	FALSE
chr15	65598870	A	T	ENST00000313182	ENSG00000138614	INTS14	TRUE	TRUE
chr15	65598871	C	A	ENST00000313182	ENSG00000138614	INTS14	TRUE	TRUE
chr15	65598871	C	G	ENST00000313182	ENSG00000138614	INTS14	TRUE	TRUE
chr15	65598871	C	T	ENST00000313182	ENSG00000138614	INTS14	TRUE	TRUE
chr15	65598873	C	A	ENST00000313182	ENSG00000138614	INTS14	TRUE	TRUE
chr15	65598885	G	A	ENST00000313182	ENSG00000138614	INTS14	TRUE	TRUE
chr15	65598894	T	A	ENST00000313182	ENSG00000138614	INTS14	TRUE	TRUE
chr15	65598896	A	T	ENST00000313182	ENSG00000138614	INTS14	TRUE	TRUE
chr15	65598898	G	T	ENST00000313182	ENSG00000138614	INTS14	TRUE	TRUE
chr15	65598927	G	A	ENST00000313182	ENSG00000138614	INTS14	TRUE	TRUE
chr15	65598933	C	A	ENST00000313182	ENSG00000138614	INTS14	TRUE	TRUE
chr15	65598944	A	C	ENST00000313182	ENSG00000138614	INTS14	TRUE	TRUE
chr15	65598944	A	T	ENST00000313182	ENSG00000138614	INTS14	TRUE	TRUE
chr15	65598960	C	A	ENST00000313182	ENSG00000138614	INTS14	TRUE	TRUE
chr15	65598964	G	T	ENST00000313182	ENSG00000138614	INTS14	TRUE	TRUE
chr15	65598969	C	A	ENST00000313182	ENSG00000138614	INTS14	TRUE	TRUE
chr15	65598971	A	T	ENST00000313182	ENSG00000138614	INTS14	TRUE	TRUE
chr15	65598987	G	A	ENST00000313182	ENSG00000138614	INTS14	TRUE	TRUE
chr15	65598991	C	A	ENST00000313182	ENSG00000138614	INTS14	TRUE	FALSE
chr15	65598991	C	G	ENST00000313182	ENSG00000138614	INTS14	TRUE	FALSE
chr15	65598991	C	T	ENST00000313182	ENSG00000138614	INTS14	TRUE	FALSE
chr15	65598992	T	A	ENST00000313182	ENSG00000138614	INTS14	TRUE	FALSE
chr15	65598992	T	C	ENST00000313182	ENSG00000138614	INTS14	TRUE	FALSE
chr15	65598992	T	G	ENST00000313182	ENSG00000138614	INTS14	TRUE	FALSE
chr15	65599772	A	C	ENST00000313182	ENSG00000138614	INTS14	TRUE	FALSE
chr15	65599772	A	G	ENST00000313182	ENSG00000138614	INTS14	TRUE	FALSE
chr15	65599772	A	T	ENST00000313182	ENSG00000138614	INTS14	TRUE	FALSE
chr15	65599773	C	A	ENST00000313182	ENSG00000138614	INTS14	TRUE	FALSE
chr15	65599773	C	G	ENST00000313182	ENSG00000138614	INTS14	TRUE	FALSE
chr15	65599773	C	T	ENST00000313182	ENSG00000138614	INTS14	TRUE	FALSE
chr15	65599776	C	A	ENST00000313182	ENSG00000138614	INTS14	TRUE	TRUE
chr15	65599779	C	A	ENST00000313182	ENSG00000138614	INTS14	TRUE	TRUE
chr15	65599781	A	T	ENST00000313182	ENSG00000138614	INTS14	TRUE	TRUE
chr15	65599792	G	T	ENST00000313182	ENSG00000138614	INTS14	TRUE	TRUE
chr15	65599801	A	C	ENST00000313182	ENSG00000138614	INTS14
chr15	65599801	A	T	ENST00000313182	ENSG00000138614	INTS14	TRUE	TRUE
chr15	65599805	A	C	ENST00000313182	ENSG00000138614	INTS14	TRUE	TRUE
chr15	65599805	A	T	ENST00000313182	ENSG00000138614	INTS14	TRUE	TRUE
chr15	65599809	T	A	ENST00000313182	ENSG00000138614	INTS14	TRUE	TRUE
chr15	65599848	C	A	ENST00000313182	ENSG00000138614	INTS14	TRUE	TRUE
chr15	65599854	G	A	ENST00000313182	ENSG00000138614	INTS14	TRUE	TRUE
chr15	65599857	G	A	ENST00000313182	ENSG00000138614	INTS14	TRUE	TRUE
chr15	65599863	G	A	ENST00000313182	ENSG00000138614	INTS14	TRUE	TRUE
chr15	65599881	G	A	ENST00000313182	ENSG00000138614	INTS14	TRUE	TRUE
chr15	65599886	G	C	ENST00000313182	ENSG00000138614	INTS14	TRUE	TRUE
chr15	65599886	G	T	ENST00000313182	ENSG00000138614	INTS14	TRUE	TRUE
chr15	65599893	T	A	ENST00000313182	ENSG00000138614	INTS14	TRUE	TRUE
chr15	65599906	A	T	ENST00000313182	ENSG00000138614	INTS14	TRUE	TRUE
chr15	65599930	C	A	ENST00000313182	ENSG00000138614	INTS14	TRUE	FALSE
chr15	65599930	C	G	ENST00000313182	ENSG00000138614	INTS14	TRUE	FALSE
chr15	65599930	C	T	ENST00000313182	ENSG00000138614	INTS14	TRUE	FALSE
chr15	65599931	T	A	ENST00000313182	ENSG00000138614	INTS14	TRUE	FALSE
chr15	65599931	T	C	ENST00000313182	ENSG00000138614	INTS14	TRUE	FALSE
chr15	65599931	T	G	ENST00000313182	ENSG00000138614	INTS14	TRUE	FALSE
chr15	65605127	A	C	ENST00000313182	ENSG00000138614	INTS14	TRUE	FALSE
chr15	65605127	A	G	ENST00000313182	ENSG00000138614	INTS14	TRUE	FALSE
chr15	65605127	A	T	ENST00000313182	ENSG00000138614	INTS14	TRUE	FALSE
chr15	65605128	C	A	ENST00000313182	ENSG00000138614	INTS14	TRUE	FALSE
chr15	65605128	C	G	ENST00000313182	ENSG00000138614	INTS14	TRUE	FALSE
chr15	65605128	C	T	ENST00000313182	ENSG00000138614	INTS14	TRUE	FALSE
chr15	65605131	G	A	ENST00000313182	ENSG00000138614	INTS14	TRUE	TRUE
chr15	65605132	G	T	ENST00000313182	ENSG00000138614	INTS14	TRUE	TRUE
chr15	65605150	C	T	ENST00000313182	ENSG00000138614	INTS14	TRUE	TRUE
chr15	65605151	C	T	ENST00000313182	ENSG00000138614	INTS14	TRUE	TRUE
chr15	65605155	C	A	ENST00000313182	ENSG00000138614	INTS14	TRUE	TRUE
chr15	65605158	G	A	ENST00000313182	ENSG00000138614	INTS14	TRUE	TRUE
chr15	65605161	G	A	ENST00000313182	ENSG00000138614	INTS14	TRUE	TRUE
chr15	65605171	G	T	ENST00000313182	ENSG00000138614	INTS14	TRUE	TRUE
chr15	65605184	A	C	ENST00000313182	ENSG00000138614	INTS14	TRUE	TRUE
chr15	65605184	A	T	ENST00000313182	ENSG00000138614	INTS14	TRUE	TRUE
chr15	65605194	C	A	ENST00000313182	ENSG00000138614	INTS14	TRUE	TRUE
chr15	65605196	A	T	ENST00000313182	ENSG00000138614	INTS14	TRUE	TRUE
chr15	65605198	G	T	ENST00000313182	ENSG00000138614	INTS14	TRUE	TRUE
chr15	65605206	T	A	ENST00000313182	ENSG00000138614	INTS14	TRUE	TRUE
chr15	65605210	A	C	ENST00000313182	ENSG00000138614	INTS14	TRUE	TRUE
chr15	65605210	A	T	ENST00000313182	ENSG00000138614	INTS14	TRUE	TRUE
chr15	65605236	C	A	ENST00000313182	ENSG00000138614	INTS14	TRUE	TRUE
chr15	65605237	C	A	ENST00000313182	ENSG00000138614	INTS14	TRUE	FALSE
chr15	65605237	C	G	ENST00000313182	ENSG00000138614	INTS14	TRUE	FALSE
chr15	65605237	C	T	ENST00000313182	ENSG00000138614	INTS14	TRUE	FALSE
chr15	65605238	T	A	ENST00000313182	ENSG00000138614	INTS14	TRUE	FALSE
chr15	65605238	T	C	ENST00000313182	ENSG00000138614	INTS14	TRUE	FALSE
chr15	65605238	T	G	ENST00000313182	ENSG00000138614	INTS14	TRUE	FALSE
chr15	65607157	A	C	ENST00000313182	ENSG00000138614	INTS14	FALSE	FALSE
chr15	65607157	A	G	ENST00000313182	ENSG00000138614	INTS14	FALSE	FALSE
chr15	65607157	A	T	ENST00000313182	ENSG00000138614	INTS14	FALSE	FALSE
chr15	65607158	C	A	ENST00000313182	ENSG00000138614	INTS14	FALSE	FALSE
chr15	65607158	C	G	ENST00000313182	ENSG00000138614	INTS14	FALSE	FALSE
chr15	65607158	C	T	ENST00000313182	ENSG00000138614	INTS14	FALSE	FALSE
chr15	65607161	G	A	ENST00000313182	ENSG00000138614	INTS14	TRUE	TRUE
chr15	65607171	A	C	ENST00000313182	ENSG00000138614	INTS14	TRUE	TRUE
chr15	65607171	A	T	ENST00000313182	ENSG00000138614	INTS14	TRUE	TRUE
chr15	65607179	T	A	ENST00000313182	ENSG00000138614	INTS14	TRUE	TRUE
chr15	65607196	A	T	ENST00000313182	ENSG00000138614	INTS14	TRUE	TRUE
chr15	65607200	C	A	ENST00000313182	ENSG00000138614	INTS14	TRUE	TRUE
chr15	65607201	C	T	ENST00000313182	ENSG00000138614	INTS14	TRUE	TRUE
chr15	65607202	C	T	ENST00000313182	ENSG00000138614	INTS14	TRUE	TRUE
chr15	65607208	G	C	ENST00000313182	ENSG00000138614	INTS14	TRUE	TRUE
chr15	65607208	G	T	ENST00000313182	ENSG00000138614	INTS14	TRUE	TRUE
chr15	65607211	G	C	ENST00000313182	ENSG00000138614	INTS14	TRUE	TRUE
chr15	65607211	G	T	ENST00000313182	ENSG00000138614	INTS14	TRUE	TRUE
chr15	65607236	C	A	ENST00000313182	ENSG00000138614	INTS14	TRUE	TRUE
chr15	65607242	T	A	ENST00000313182	ENSG00000138614	INTS14	TRUE	TRUE
chr15	65607243	G	C	ENST00000313182	ENSG00000138614	INTS14	TRUE	TRUE
chr15	65607243	G	T	ENST00000313182	ENSG00000138614	INTS14	TRUE	TRUE
chr15	65607263	C	A	ENST00000313182	ENSG00000138614	INTS14	TRUE	TRUE
chr15	65607277	A	C	ENST00000313182	ENSG00000138614	INTS14	TRUE	TRUE
chr15	65607277	A	T	ENST00000313182	ENSG00000138614	INTS14	TRUE	TRUE
chr15	65607299	T	A	ENST00000313182	ENSG00000138614	INTS14	TRUE	TRUE
chr15	65607305	G	A	ENST00000313182	ENSG00000138614	INTS14	TRUE	TRUE
chr15	65607306	G	C	ENST00000313182	ENSG00000138614	INTS14	TRUE	TRUE
chr15	65607306	G	T	ENST00000313182	ENSG00000138614	INTS14	TRUE	TRUE
chr15	65607311	C	A	ENST00000313182	ENSG00000138614	INTS14	TRUE	FALSE
chr15	65607314	C	A	ENST00000313182	ENSG00000138614	INTS14	TRUE	FALSE
chr15	65607323	C	A	ENST00000313182	ENSG00000138614	INTS14	TRUE	FALSE
chr15	65607338	G	A	ENST00000313182	ENSG00000138614	INTS14	FALSE	FALSE
chr15	65607443	C	A	ENST00000313182	ENSG00000138614	INTS14	TRUE	FALSE
chr15	65607443	C	G	ENST00000313182	ENSG00000138614	INTS14	TRUE	FALSE
chr15	65607443	C	T	ENST00000313182	ENSG00000138614	INTS14	FALSE	FALSE
chr15	65607444	T	A	ENST00000313182	ENSG00000138614	INTS14	TRUE	FALSE
chr15	65607444	T	C	ENST00000313182	ENSG00000138614	INTS14	FALSE	FALSE
chr15	65607444	T	G	ENST00000313182	ENSG00000138614	INTS14	TRUE	FALSE
chr15	65611096	A	C	ENST00000313182	ENSG00000138614	INTS14	TRUE	FALSE
chr15	65611096	A	G	ENST00000313182	ENSG00000138614	INTS14	TRUE	FALSE
chr15	65611096	A	T	ENST00000313182	ENSG00000138614	INTS14	TRUE	FALSE
chr15	65611097	C	A	ENST00000313182	ENSG00000138614	INTS14	TRUE	FALSE
chr15	65611097	C	G	ENST00000313182	ENSG00000138614	INTS14	TRUE	FALSE
chr15	65611097	C	T	ENST00000313182	ENSG00000138614	INTS14	TRUE	FALSE
chr15	65622093	G	A	ENST00000261892	ENSG00000074621	SLC24A1	FALSE	FALSE
chr15	65622093	G	C	ENST00000261892	ENSG00000074621	SLC24A1	FALSE	FALSE
chr15	65622093	G	T	ENST00000261892	ENSG00000074621	SLC24A1	FALSE	FALSE
chr15	65622094	T	A	ENST00000261892	ENSG00000074621	SLC24A1	FALSE	FALSE
chr15	65622094	T	C	ENST00000261892	ENSG00000074621	SLC24A1	FALSE	FALSE
chr15	65622094	T	G	ENST00000261892	ENSG00000074621	SLC24A1	FALSE	FALSE
chr15	65623953	A	C	ENST00000261892	ENSG00000074621	SLC24A1	TRUE	FALSE
chr15	65623953	A	G	ENST00000261892	ENSG00000074621	SLC24A1	TRUE	FALSE
chr15	65623953	A	T	ENST00000261892	ENSG00000074621	SLC24A1	TRUE	FALSE
chr15	65623954	G	A	ENST00000261892	ENSG00000074621	SLC24A1	TRUE	FALSE
chr15	65623954	G	C	ENST00000261892	ENSG00000074621	SLC24A1	TRUE	FALSE
chr15	65623954	G	T	ENST00000261892	ENSG00000074621	SLC24A1	TRUE	FALSE
chr15	65624087	A	T	ENST00000261892	ENSG00000074621	SLC24A1	FALSE	FALSE
chr15	65624091	T	A	ENST00000261892	ENSG00000074621	SLC24A1	FALSE	FALSE
chr15	65624108	C	T	ENST00000261892	ENSG00000074621	SLC24A1	FALSE	FALSE
chr15	65624111	G	T	ENST00000261892	ENSG00000074621	SLC24A1	FALSE	FALSE
chr15	65624118	G	A	ENST00000261892	ENSG00000074621	SLC24A1	FALSE	FALSE
chr15	65624119	G	A	ENST00000261892	ENSG00000074621	SLC24A1	FALSE	FALSE
chr15	65624121	T	A	ENST00000261892	ENSG00000074621	SLC24A1	FALSE	FALSE
chr15	65624121	T	G	ENST00000261892	ENSG00000074621	SLC24A1	FALSE	FALSE
chr15	65624132	A	T	ENST00000261892	ENSG00000074621	SLC24A1	TRUE	FALSE
chr15	65624145	G	A	ENST00000261892	ENSG00000074621	SLC24A1	TRUE	FALSE
chr15	65624146	G	A	ENST00000261892	ENSG00000074621	SLC24A1	TRUE	FALSE
chr15	65624163	T	A	ENST00000261892	ENSG00000074621	SLC24A1	TRUE	TRUE
chr15	65624163	T	G	ENST00000261892	ENSG00000074621	SLC24A1	TRUE	TRUE
chr15	65624168	G	T	ENST00000261892	ENSG00000074621	SLC24A1	TRUE	TRUE
chr15	65624175	T	A	ENST00000261892	ENSG00000074621	SLC24A1	TRUE	TRUE
chr15	65624194	T	A	ENST00000261892	ENSG00000074621	SLC24A1	TRUE	TRUE
chr15	65624194	T	G	ENST00000261892	ENSG00000074621	SLC24A1	TRUE	TRUE
chr15	65624195	C	T	ENST00000261892	ENSG00000074621	SLC24A1	TRUE	TRUE
chr15	65624207	A	T	ENST00000261892	ENSG00000074621	SLC24A1	TRUE	TRUE
chr15	65624226	C	A	ENST00000261892	ENSG00000074621	SLC24A1	TRUE	TRUE
chr15	65624226	C	G	ENST00000261892	ENSG00000074621	SLC24A1	TRUE	TRUE
chr15	65624229	T	A	ENST00000261892	ENSG00000074621	SLC24A1	TRUE	TRUE
chr15	65624232	G	A	ENST00000261892	ENSG00000074621	SLC24A1	TRUE	TRUE
chr15	65624233	G	A	ENST00000261892	ENSG00000074621	SLC24A1	TRUE	TRUE
chr15	65624252	C	T	ENST00000261892	ENSG00000074621	SLC24A1	TRUE	TRUE
chr15	65624261	A	T	ENST00000261892	ENSG00000074621	SLC24A1	TRUE	TRUE
chr15	65624288	G	T	ENST00000261892	ENSG00000074621	SLC24A1	TRUE	TRUE
chr15	65624291	G	T	ENST00000261892	ENSG00000074621	SLC24A1	TRUE	TRUE
chr15	65624319	C	A	ENST00000261892	ENSG00000074621	SLC24A1	TRUE	TRUE
chr15	65624319	C	G	ENST00000261892	ENSG00000074621	SLC24A1	TRUE	TRUE
chr15	65624321	A	T	ENST00000261892	ENSG00000074621	SLC24A1	TRUE	TRUE
chr15	65624333	G	T	ENST00000261892	ENSG00000074621	SLC24A1	TRUE	TRUE
chr15	65624345	A	T	ENST00000261892	ENSG00000074621	SLC24A1	TRUE	TRUE
chr15	65624360	C	T	ENST00000261892	ENSG00000074621	SLC24A1	TRUE	TRUE
chr15	65624367	C	A	ENST00000261892	ENSG00000074621	SLC24A1	TRUE	TRUE
chr15	65624367	C	G	ENST00000261892	ENSG00000074621	SLC24A1	TRUE	TRUE
chr15	65624381	G	T	ENST00000261892	ENSG00000074621	SLC24A1	TRUE	TRUE
chr15	65624405	G	T	ENST00000261892	ENSG00000074621	SLC24A1	TRUE	TRUE
chr15	65624426	A	T	ENST00000261892	ENSG00000074621	SLC24A1	TRUE	TRUE
chr15	65624429	A	T	ENST00000261892	ENSG00000074621	SLC24A1	TRUE	TRUE
chr15	65624438	A	T	ENST00000261892	ENSG00000074621	SLC24A1	TRUE	TRUE
chr15	65624459	A	T	ENST00000261892	ENSG00000074621	SLC24A1	TRUE	TRUE
chr15	65624470	C	A	ENST00000261892	ENSG00000074621	SLC24A1	TRUE	TRUE
chr15	65624470	C	G	ENST00000261892	ENSG00000074621	SLC24A1	TRUE	TRUE
chr15	65624492	G	T	ENST00000261892	ENSG00000074621	SLC24A1	TRUE	TRUE
chr15	65624495	A	T	ENST00000261892	ENSG00000074621	SLC24A1	TRUE	TRUE
chr15	65624501	A	T	ENST00000261892	ENSG00000074621	SLC24A1	TRUE	TRUE
chr15	65624504	G	T	ENST00000261892	ENSG00000074621	SLC24A1	TRUE	TRUE
chr15	65624525	A	T	ENST00000261892	ENSG00000074621	SLC24A1	TRUE	TRUE
chr15	65624539	C	A	ENST00000261892	ENSG00000074621	SLC24A1	TRUE	TRUE
chr15	65624539	C	G	ENST00000261892	ENSG00000074621	SLC24A1	TRUE	TRUE
chr15	65624542	C	A	ENST00000261892	ENSG00000074621	SLC24A1	TRUE	TRUE
chr15	65624542	C	G	ENST00000261892	ENSG00000074621	SLC24A1	TRUE	TRUE
chr15	65624547	C	A	ENST00000261892	ENSG00000074621	SLC24A1	TRUE	TRUE
chr15	65624547	C	G	ENST00000261892	ENSG00000074621	SLC24A1	TRUE	TRUE
chr15	65624553	C	A	ENST00000261892	ENSG00000074621	SLC24A1	TRUE	TRUE
chr15	65624553	C	G	ENST00000261892	ENSG00000074621	SLC24A1	TRUE	TRUE
chr15	65624558	A	T	ENST00000261892	ENSG00000074621	SLC24A1	TRUE	TRUE
chr15	65624561	C	T	ENST00000261892	ENSG00000074621	SLC24A1	TRUE	TRUE
chr15	65624570	A	T	ENST00000261892	ENSG00000074621	SLC24A1	TRUE	TRUE
chr15	65624573	A	T	ENST00000261892	ENSG00000074621	SLC24A1	TRUE	TRUE
chr15	65624578	T	A	ENST00000261892	ENSG00000074621	SLC24A1	TRUE	TRUE
chr15	65624578	T	G	ENST00000261892	ENSG00000074621	SLC24A1	TRUE	TRUE
chr15	65624594	G	T	ENST00000261892	ENSG00000074621	SLC24A1	TRUE	TRUE
chr15	65624597	G	T	ENST00000261892	ENSG00000074621	SLC24A1	TRUE	TRUE
chr15	65624603	A	T	ENST00000261892	ENSG00000074621	SLC24A1	TRUE	TRUE
chr15	65624611	C	A	ENST00000261892	ENSG00000074621	SLC24A1	TRUE	TRUE
chr15	65624611	C	G	ENST00000261892	ENSG00000074621	SLC24A1	TRUE	TRUE
chr15	65624621	C	T	ENST00000261892	ENSG00000074621	SLC24A1	TRUE	TRUE
chr15	65624630	G	T	ENST00000261892	ENSG00000074621	SLC24A1	TRUE	TRUE
chr15	65624633	A	T	ENST00000261892	ENSG00000074621	SLC24A1	TRUE	TRUE
chr15	65624639	A	T	ENST00000261892	ENSG00000074621	SLC24A1	TRUE	TRUE
chr15	65624644	T	A	ENST00000261892	ENSG00000074621	SLC24A1	TRUE	TRUE
chr15	65624644	T	G	ENST00000261892	ENSG00000074621	SLC24A1	TRUE	TRUE
chr15	65624663	A	T	ENST00000261892	ENSG00000074621	SLC24A1	TRUE	TRUE
chr15	65624666	A	T	ENST00000261892	ENSG00000074621	SLC24A1	TRUE	TRUE
chr15	65624680	C	A	ENST00000261892	ENSG00000074621	SLC24A1	TRUE	TRUE
chr15	65624680	C	G	ENST00000261892	ENSG00000074621	SLC24A1	TRUE	TRUE
chr15	65624705	G	T	ENST00000261892	ENSG00000074621	SLC24A1	TRUE	TRUE
chr15	65624741	A	T	ENST00000261892	ENSG00000074621	SLC24A1	TRUE	TRUE
chr15	65624767	T	A	ENST00000261892	ENSG00000074621	SLC24A1	TRUE	TRUE
chr15	65624767	T	G	ENST00000261892	ENSG00000074621	SLC24A1	TRUE	TRUE
chr15	65624768	A	T	ENST00000261892	ENSG00000074621	SLC24A1	TRUE	TRUE
chr15	65624777	G	T	ENST00000261892	ENSG00000074621	SLC24A1	TRUE	TRUE
chr15	65624792	A	T	ENST00000261892	ENSG00000074621	SLC24A1	TRUE	TRUE
chr15	65624795	A	T	ENST00000261892	ENSG00000074621	SLC24A1	TRUE	TRUE
chr15	65624804	G	T	ENST00000261892	ENSG00000074621	SLC24A1	TRUE	TRUE
chr15	65624807	G	T	ENST00000261892	ENSG00000074621	SLC24A1	TRUE	TRUE
chr15	65624828	A	T	ENST00000261892	ENSG00000074621	SLC24A1	TRUE	TRUE
chr15	65624831	G	T	ENST00000261892	ENSG00000074621	SLC24A1	TRUE	TRUE
chr15	65624867	G	T	ENST00000261892	ENSG00000074621	SLC24A1	TRUE	TRUE
chr15	65624873	G	T	ENST00000261892	ENSG00000074621	SLC24A1	TRUE	TRUE
chr15	65624886	T	A	ENST00000261892	ENSG00000074621	SLC24A1	TRUE	TRUE
chr15	65624909	G	T	ENST00000261892	ENSG00000074621	SLC24A1	TRUE	TRUE
chr15	65624912	A	T	ENST00000261892	ENSG00000074621	SLC24A1	TRUE	TRUE
chr15	65624933	A	T	ENST00000261892	ENSG00000074621	SLC24A1	TRUE	TRUE
chr15	65624936	A	T	ENST00000261892	ENSG00000074621	SLC24A1	TRUE	TRUE
chr15	65624942	G	T	ENST00000261892	ENSG00000074621	SLC24A1	TRUE	TRUE
chr15	65624955	C	A	ENST00000261892	ENSG00000074621	SLC24A1	TRUE	TRUE
chr15	65624955	C	G	ENST00000261892	ENSG00000074621	SLC24A1	TRUE	TRUE
chr15	65624967	G	A	ENST00000261892	ENSG00000074621	SLC24A1	TRUE	TRUE
chr15	65624968	G	A	ENST00000261892	ENSG00000074621	SLC24A1	TRUE	TRUE
chr15	65624973	T	A	ENST00000261892	ENSG00000074621	SLC24A1	TRUE	TRUE
chr15	65624973	T	G	ENST00000261892	ENSG00000074621	SLC24A1	TRUE	TRUE
chr15	65624978	G	T	ENST00000261892	ENSG00000074621	SLC24A1	TRUE	TRUE
chr15	65624981	A	T	ENST00000261892	ENSG00000074621	SLC24A1	TRUE	TRUE
chr15	65624993	A	T	ENST00000261892	ENSG00000074621	SLC24A1	TRUE	TRUE
chr15	65625002	C	T	ENST00000261892	ENSG00000074621	SLC24A1	TRUE	TRUE
chr15	65625005	G	T	ENST00000261892	ENSG00000074621	SLC24A1	TRUE	TRUE
chr15	65625018	T	A	ENST00000261892	ENSG00000074621	SLC24A1	TRUE	TRUE
chr15	65625038	G	T	ENST00000261892	ENSG00000074621	SLC24A1	TRUE	TRUE
chr15	65625044	C	T	ENST00000261892	ENSG00000074621	SLC24A1	TRUE	TRUE
chr15	65625083	G	T	ENST00000261892	ENSG00000074621	SLC24A1	TRUE	TRUE
chr15	65625089	A	T	ENST00000261892	ENSG00000074621	SLC24A1	TRUE	TRUE
chr15	65625108	G	A	ENST00000261892	ENSG00000074621	SLC24A1	TRUE	TRUE
chr15	65625109	G	A	ENST00000261892	ENSG00000074621	SLC24A1	TRUE	TRUE
chr15	65625126	C	A	ENST00000261892	ENSG00000074621	SLC24A1	TRUE	TRUE
chr15	65625126	C	G	ENST00000261892	ENSG00000074621	SLC24A1	TRUE	TRUE
chr15	65625144	C	A	ENST00000261892	ENSG00000074621	SLC24A1	TRUE	TRUE
chr15	65625144	C	G	ENST00000261892	ENSG00000074621	SLC24A1	TRUE	TRUE
chr15	65625152	A	T	ENST00000261892	ENSG00000074621	SLC24A1	TRUE	TRUE
chr15	65625174	G	A	ENST00000261892	ENSG00000074621	SLC24A1	TRUE	TRUE
chr15	65625175	G	A	ENST00000261892	ENSG00000074621	SLC24A1	TRUE	TRUE
chr15	65625185	A	T	ENST00000261892	ENSG00000074621	SLC24A1	TRUE	TRUE
chr15	65625188	A	T	ENST00000261892	ENSG00000074621	SLC24A1	TRUE	TRUE
chr15	65625213	C	A	ENST00000261892	ENSG00000074621	SLC24A1	TRUE	TRUE
chr15	65625213	C	G	ENST00000261892	ENSG00000074621	SLC24A1	TRUE	TRUE
chr15	65625236	A	T	ENST00000261892	ENSG00000074621	SLC24A1	TRUE	TRUE
chr15	65625248	C	T	ENST00000261892	ENSG00000074621	SLC24A1	TRUE	TRUE
chr15	65625262	T	A	ENST00000261892	ENSG00000074621	SLC24A1	TRUE	TRUE
chr15	65625272	A	T	ENST00000261892	ENSG00000074621	SLC24A1	TRUE	TRUE
chr15	65625332	G	T	ENST00000261892	ENSG00000074621	SLC24A1	TRUE	TRUE
chr15	65625335	G	T	ENST00000261892	ENSG00000074621	SLC24A1	TRUE	TRUE
chr15	65625354	C	A	ENST00000261892	ENSG00000074621	SLC24A1	TRUE	TRUE
chr15	65625354	C	G	ENST00000261892	ENSG00000074621	SLC24A1	TRUE	TRUE
chr15	65625372	T	A	ENST00000261892	ENSG00000074621	SLC24A1	TRUE	TRUE
chr15	65625389	A	T	ENST00000261892	ENSG00000074621	SLC24A1	TRUE	TRUE
chr15	65625392	G	T	ENST00000261892	ENSG00000074621	SLC24A1	TRUE	TRUE
chr15	65625395	G	T	ENST00000261892	ENSG00000074621	SLC24A1	TRUE	TRUE
chr15	65625400	C	A	ENST00000261892	ENSG00000074621	SLC24A1	TRUE	TRUE
chr15	65625400	C	G	ENST00000261892	ENSG00000074621	SLC24A1	TRUE	TRUE
chr15	65625422	G	T	ENST00000261892	ENSG00000074621	SLC24A1	TRUE	TRUE
chr15	65625425	G	T	ENST00000261892	ENSG00000074621	SLC24A1	TRUE	TRUE
chr15	65625434	C	T	ENST00000261892	ENSG00000074621	SLC24A1	TRUE	TRUE
chr15	65625441	G	A	ENST00000261892	ENSG00000074621	SLC24A1	TRUE	TRUE
chr15	65625442	G	A	ENST00000261892	ENSG00000074621	SLC24A1	TRUE	TRUE
chr15	65625472	T	A	ENST00000261892	ENSG00000074621	SLC24A1	TRUE	TRUE
chr15	65625472	T	G	ENST00000261892	ENSG00000074621	SLC24A1	TRUE	TRUE
chr15	65625486	T	A	ENST00000261892	ENSG00000074621	SLC24A1	TRUE	TRUE
chr15	65625499	C	A	ENST00000261892	ENSG00000074621	SLC24A1	TRUE	TRUE
chr15	65625503	G	T	ENST00000261892	ENSG00000074621	SLC24A1	TRUE	TRUE
chr15	65625508	C	A	ENST00000261892	ENSG00000074621	SLC24A1	TRUE	TRUE
chr15	65625508	C	G	ENST00000261892	ENSG00000074621	SLC24A1	TRUE	TRUE
chr15	65625539	A	T	ENST00000261892	ENSG00000074621	SLC24A1	TRUE	TRUE
chr15	65625545	C	T	ENST00000261892	ENSG00000074621	SLC24A1	TRUE	TRUE
chr15	65625554	G	T	ENST00000261892	ENSG00000074621	SLC24A1	TRUE	TRUE
chr15	65625587	G	T	ENST00000261892	ENSG00000074621	SLC24A1	TRUE	TRUE
chr15	65625602	G	T	ENST00000261892	ENSG00000074621	SLC24A1	TRUE	TRUE
chr15	65625709	T	A	ENST00000261892	ENSG00000074621	SLC24A1	TRUE	TRUE
chr15	65625722	C	T	ENST00000261892	ENSG00000074621	SLC24A1	TRUE	TRUE
chr15	65625725	G	T	ENST00000261892	ENSG00000074621	SLC24A1	TRUE	TRUE
chr15	65625744	G	A	ENST00000261892	ENSG00000074621	SLC24A1	TRUE	TRUE
chr15	65625745	G	A	ENST00000261892	ENSG00000074621	SLC24A1	TRUE	TRUE
chr15	65625747	G	A	ENST00000261892	ENSG00000074621	SLC24A1	TRUE	TRUE
chr15	65625748	G	A	ENST00000261892	ENSG00000074621	SLC24A1	TRUE	TRUE
chr15	65625753	T	A	ENST00000261892	ENSG00000074621	SLC24A1	TRUE	TRUE
chr15	65625753	T	G	ENST00000261892	ENSG00000074621	SLC24A1	TRUE	TRUE
chr15	65625775	C	A	ENST00000261892	ENSG00000074621	SLC24A1	TRUE	TRUE
chr15	65625775	C	G	ENST00000261892	ENSG00000074621	SLC24A1	TRUE	TRUE
chr15	65625828	G	A	ENST00000261892	ENSG00000074621	SLC24A1	TRUE	TRUE
chr15	65625829	G	A	ENST00000261892	ENSG00000074621	SLC24A1	TRUE	TRUE
chr15	65625831	G	A	ENST00000261892	ENSG00000074621	SLC24A1	TRUE	TRUE
chr15	65625832	G	A	ENST00000261892	ENSG00000074621	SLC24A1	TRUE	TRUE
chr15	65625833	G	T	ENST00000261892	ENSG00000074621	SLC24A1	TRUE	TRUE
chr15	65625859	T	A	ENST00000261892	ENSG00000074621	SLC24A1	TRUE	TRUE
chr15	65625859	T	G	ENST00000261892	ENSG00000074621	SLC24A1	TRUE	TRUE
chr15	65625868	T	A	ENST00000261892	ENSG00000074621	SLC24A1	TRUE	TRUE
chr15	65625868	T	G	ENST00000261892	ENSG00000074621	SLC24A1	TRUE	TRUE
chr15	65625881	A	T	ENST00000261892	ENSG00000074621	SLC24A1	TRUE	TRUE
chr15	65625885	G	A	ENST00000261892	ENSG00000074621	SLC24A1	TRUE	TRUE
chr15	65625886	G	A	ENST00000261892	ENSG00000074621	SLC24A1	TRUE	TRUE
chr15	65625890	A	T	ENST00000261892	ENSG00000074621	SLC24A1	TRUE	TRUE
chr15	65625899	G	T	ENST00000261892	ENSG00000074621	SLC24A1	TRUE	TRUE
chr15	65625906	G	A	ENST00000261892	ENSG00000074621	SLC24A1	TRUE	TRUE
chr15	65625907	G	A	ENST00000261892	ENSG00000074621	SLC24A1	TRUE	TRUE
chr15	65625911	A	T	ENST00000261892	ENSG00000074621	SLC24A1	TRUE	TRUE
chr15	65625914	G	T	ENST00000261892	ENSG00000074621	SLC24A1	TRUE	TRUE
chr15	65625917	C	T	ENST00000261892	ENSG00000074621	SLC24A1	TRUE	TRUE
chr15	65625941	A	T	ENST00000261892	ENSG00000074621	SLC24A1	TRUE	TRUE
chr15	65625954	T	A	ENST00000261892	ENSG00000074621	SLC24A1	TRUE	TRUE
chr15	65625954	T	G	ENST00000261892	ENSG00000074621	SLC24A1	TRUE	TRUE
chr15	65625956	G	T	ENST00000261892	ENSG00000074621	SLC24A1	TRUE	TRUE
chr15	65625968	A	T	ENST00000261892	ENSG00000074621	SLC24A1	TRUE	TRUE
chr15	65625971	G	A	ENST00000261892	ENSG00000074621	SLC24A1	TRUE	FALSE
chr15	65625971	G	C	ENST00000261892	ENSG00000074621	SLC24A1	TRUE	FALSE
chr15	65625971	G	T	ENST00000261892	ENSG00000074621	SLC24A1	TRUE	FALSE
chr15	65625972	T	A	ENST00000261892	ENSG00000074621	SLC24A1	TRUE	FALSE
chr15	65625972	T	C	ENST00000261892	ENSG00000074621	SLC24A1	FALSE	FALSE
chr15	65625972	T	G	ENST00000261892	ENSG00000074621	SLC24A1	TRUE	FALSE
chr15	65638126	A	C	ENST00000261892	ENSG00000074621	SLC24A1	TRUE	FALSE
chr15	65638126	A	G	ENST00000261892	ENSG00000074621	SLC24A1	TRUE	FALSE
chr15	65638126	A	T	ENST00000261892	ENSG00000074621	SLC24A1	TRUE	FALSE
chr15	65638127	G	A	ENST00000261892	ENSG00000074621	SLC24A1	TRUE	FALSE
chr15	65638127	G	C	ENST00000261892	ENSG00000074621	SLC24A1	TRUE	FALSE
chr15	65638127	G	T	ENST00000261892	ENSG00000074621	SLC24A1	TRUE	FALSE
chr15	65638155	G	T	ENST00000261892	ENSG00000074621	SLC24A1	TRUE	TRUE
chr15	65638161	C	T	ENST00000261892	ENSG00000074621	SLC24A1	TRUE	TRUE
chr15	65638170	A	T	ENST00000261892	ENSG00000074621	SLC24A1	TRUE	TRUE
chr15	65638173	A	T	ENST00000261892	ENSG00000074621	SLC24A1	TRUE	TRUE
chr15	65638179	A	T	ENST00000261892	ENSG00000074621	SLC24A1	TRUE	TRUE
chr15	65638182	G	A	ENST00000261892	ENSG00000074621	SLC24A1	TRUE	FALSE
chr15	65638182	G	C	ENST00000261892	ENSG00000074621	SLC24A1	TRUE	FALSE
chr15	65638182	G	T	ENST00000261892	ENSG00000074621	SLC24A1	TRUE	FALSE
chr15	65638183	T	A	ENST00000261892	ENSG00000074621	SLC24A1	TRUE	FALSE
chr15	65638183	T	C	ENST00000261892	ENSG00000074621	SLC24A1	TRUE	FALSE
chr15	65638183	T	G	ENST00000261892	ENSG00000074621	SLC24A1	TRUE	FALSE
chr15	65639593	A	C	ENST00000261892	ENSG00000074621	SLC24A1	TRUE	FALSE
chr15	65639593	A	G	ENST00000261892	ENSG00000074621	SLC24A1	TRUE	FALSE
chr15	65639593	A	T	ENST00000261892	ENSG00000074621	SLC24A1	TRUE	FALSE
chr15	65639594	G	A	ENST00000261892	ENSG00000074621	SLC24A1	TRUE	FALSE
chr15	65639594	G	C	ENST00000261892	ENSG00000074621	SLC24A1	TRUE	FALSE
chr15	65639594	G	T	ENST00000261892	ENSG00000074621	SLC24A1	TRUE	FALSE
chr15	65639605	T	A	ENST00000261892	ENSG00000074621	SLC24A1	TRUE	TRUE
chr15	65639613	C	T	ENST00000261892	ENSG00000074621	SLC24A1	TRUE	TRUE
chr15	65639626	C	A	ENST00000261892	ENSG00000074621	SLC24A1	TRUE	TRUE
chr15	65639666	C	A	ENST00000261892	ENSG00000074621	SLC24A1	TRUE	TRUE
chr15	65639666	C	G	ENST00000261892	ENSG00000074621	SLC24A1	TRUE	TRUE
chr15	65639667	C	T	ENST00000261892	ENSG00000074621	SLC24A1	TRUE	TRUE
chr15	65639700	G	T	ENST00000261892	ENSG00000074621	SLC24A1	TRUE	TRUE
chr15	65639704	G	A	ENST00000261892	ENSG00000074621	SLC24A1	TRUE	FALSE
chr15	65639704	G	C	ENST00000261892	ENSG00000074621	SLC24A1	TRUE	FALSE
chr15	65639704	G	T	ENST00000261892	ENSG00000074621	SLC24A1	TRUE	FALSE
chr15	65639705	T	A	ENST00000261892	ENSG00000074621	SLC24A1	TRUE	FALSE
chr15	65639705	T	C	ENST00000261892	ENSG00000074621	SLC24A1	FALSE	FALSE
chr15	65639705	T	G	ENST00000261892	ENSG00000074621	SLC24A1	TRUE	FALSE
chr15	65644425	A	C	ENST00000261892	ENSG00000074621	SLC24A1	TRUE	FALSE
chr15	65644425	A	G	ENST00000261892	ENSG00000074621	SLC24A1	TRUE	FALSE
chr15	65644425	A	T	ENST00000261892	ENSG00000074621	SLC24A1	TRUE	FALSE
chr15	65644426	G	A	ENST00000261892	ENSG00000074621	SLC24A1	TRUE	FALSE
chr15	65644426	G	C	ENST00000261892	ENSG00000074621	SLC24A1	TRUE	FALSE
chr15	65644426	G	T	ENST00000261892	ENSG00000074621	SLC24A1	TRUE	FALSE
chr15	65644438	A	T	ENST00000261892	ENSG00000074621	SLC24A1	TRUE	TRUE
chr15	65644441	G	T	ENST00000261892	ENSG00000074621	SLC24A1	TRUE	TRUE
chr15	65644444	A	T	ENST00000261892	ENSG00000074621	SLC24A1	TRUE	TRUE
chr15	65644447	G	T	ENST00000261892	ENSG00000074621	SLC24A1	TRUE	TRUE
chr15	65644450	G	T	ENST00000261892	ENSG00000074621	SLC24A1	TRUE	TRUE
chr15	65644453	G	T	ENST00000261892	ENSG00000074621	SLC24A1	TRUE	TRUE
chr15	65644460	T	A	ENST00000261892	ENSG00000074621	SLC24A1	TRUE	TRUE
chr15	65644465	C	T	ENST00000261892	ENSG00000074621	SLC24A1	TRUE	TRUE
chr15	65644474	A	T	ENST00000261892	ENSG00000074621	SLC24A1	TRUE	TRUE
chr15	65644480	C	T	ENST00000261892	ENSG00000074621	SLC24A1	TRUE	TRUE
chr15	65644486	C	T	ENST00000261892	ENSG00000074621	SLC24A1	TRUE	TRUE
chr15	65644492	A	T	ENST00000261892	ENSG00000074621	SLC24A1	TRUE	TRUE
chr15	65644498	G	T	ENST00000261892	ENSG00000074621	SLC24A1	TRUE	TRUE
chr15	65644504	A	T	ENST00000261892	ENSG00000074621	SLC24A1	TRUE	TRUE
chr15	65644510	G	T	ENST00000261892	ENSG00000074621	SLC24A1	TRUE	TRUE
chr15	65644513	G	T	ENST00000261892	ENSG00000074621	SLC24A1	TRUE	TRUE
chr15	65644514	G	A	ENST00000261892	ENSG00000074621	SLC24A1	TRUE	FALSE
chr15	65644514	G	C	ENST00000261892	ENSG00000074621	SLC24A1	TRUE	FALSE
chr15	65644514	G	T	ENST00000261892	ENSG00000074621	SLC24A1	TRUE	FALSE
chr15	65644515	T	A	ENST00000261892	ENSG00000074621	SLC24A1	TRUE	FALSE
chr15	65644515	T	C	ENST00000261892	ENSG00000074621	SLC24A1	TRUE	FALSE
chr15	65644515	T	G	ENST00000261892	ENSG00000074621	SLC24A1	TRUE	FALSE
chr15	65645610	A	C	ENST00000261892	ENSG00000074621	SLC24A1	TRUE	FALSE
chr15	65645610	A	G	ENST00000261892	ENSG00000074621	SLC24A1	TRUE	FALSE
chr15	65645610	A	T	ENST00000261892	ENSG00000074621	SLC24A1	TRUE	FALSE
chr15	65645611	G	A	ENST00000261892	ENSG00000074621	SLC24A1	TRUE	FALSE
chr15	65645611	G	C	ENST00000261892	ENSG00000074621	SLC24A1	TRUE	FALSE
chr15	65645611	G	T	ENST00000261892	ENSG00000074621	SLC24A1	TRUE	FALSE
chr15	65645614	G	T	ENST00000261892	ENSG00000074621	SLC24A1	TRUE	TRUE
chr15	65645617	G	T	ENST00000261892	ENSG00000074621	SLC24A1	TRUE	TRUE
chr15	65645626	A	T	ENST00000261892	ENSG00000074621	SLC24A1	TRUE	TRUE
chr15	65645671	A	T	ENST00000261892	ENSG00000074621	SLC24A1	TRUE	TRUE
chr15	65645674	G	T	ENST00000261892	ENSG00000074621	SLC24A1	TRUE	TRUE
chr15	65645680	C	T	ENST00000261892	ENSG00000074621	SLC24A1	TRUE	TRUE
chr15	65645683	A	T	ENST00000261892	ENSG00000074621	SLC24A1	TRUE	TRUE
chr15	65645686	G	T	ENST00000261892	ENSG00000074621	SLC24A1	TRUE	TRUE
chr15	65645701	C	T	ENST00000261892	ENSG00000074621	SLC24A1	TRUE	TRUE
chr15	65645704	G	A	ENST00000261892	ENSG00000074621	SLC24A1	TRUE	FALSE
chr15	65645704	G	C	ENST00000261892	ENSG00000074621	SLC24A1	TRUE	FALSE
chr15	65645704	G	T	ENST00000261892	ENSG00000074621	SLC24A1	TRUE	FALSE
chr15	65645705	T	A	ENST00000261892	ENSG00000074621	SLC24A1	TRUE	FALSE
chr15	65645705	T	C	ENST00000261892	ENSG00000074621	SLC24A1	TRUE	FALSE
chr15	65645705	T	G	ENST00000261892	ENSG00000074621	SLC24A1	TRUE	FALSE
chr15	65650380	A	C	ENST00000261892	ENSG00000074621	SLC24A1	TRUE	FALSE
chr15	65650380	A	G	ENST00000261892	ENSG00000074621	SLC24A1	TRUE	FALSE
chr15	65650380	A	T	ENST00000261892	ENSG00000074621	SLC24A1	TRUE	FALSE
chr15	65650381	G	A	ENST00000261892	ENSG00000074621	SLC24A1	TRUE	FALSE
chr15	65650381	G	C	ENST00000261892	ENSG00000074621	SLC24A1	TRUE	FALSE
chr15	65650381	G	T	ENST00000261892	ENSG00000074621	SLC24A1	TRUE	FALSE
chr15	65650382	G	T	ENST00000261892	ENSG00000074621	SLC24A1	TRUE	TRUE
chr15	65650394	G	T	ENST00000261892	ENSG00000074621	SLC24A1	TRUE	TRUE
chr15	65650400	G	T	ENST00000261892	ENSG00000074621	SLC24A1	TRUE	TRUE
chr15	65650412	G	T	ENST00000261892	ENSG00000074621	SLC24A1	TRUE	TRUE
chr15	65650424	G	T	ENST00000261892	ENSG00000074621	SLC24A1	TRUE	TRUE
chr15	65650427	G	T	ENST00000261892	ENSG00000074621	SLC24A1	TRUE	TRUE
chr15	65650433	G	T	ENST00000261892	ENSG00000074621	SLC24A1
chr15	65650445	G	T	ENST00000261892	ENSG00000074621	SLC24A1
chr15	65650451	G	T	ENST00000261892	ENSG00000074621	SLC24A1
chr15	65650457	G	T	ENST00000261892	ENSG00000074621	SLC24A1
chr15	65650460	G	T	ENST00000261892	ENSG00000074621	SLC24A1
chr15	65650463	A	T	ENST00000261892	ENSG00000074621	SLC24A1
chr15	65650469	G	T	ENST00000261892	ENSG00000074621	SLC24A1
chr15	65650475	G	T	ENST00000261892	ENSG00000074621	SLC24A1
chr15	65650481	C	T	ENST00000261892	ENSG00000074621	SLC24A1
chr15	65650487	G	T	ENST00000261892	ENSG00000074621	SLC24A1
chr15	65650493	G	T	ENST00000261892	ENSG00000074621	SLC24A1
chr15	65650499	G	T	ENST00000261892	ENSG00000074621	SLC24A1
chr15	65650505	G	T	ENST00000261892	ENSG00000074621	SLC24A1
chr15	65650511	C	T	ENST00000261892	ENSG00000074621	SLC24A1
chr15	65650514	G	T	ENST00000261892	ENSG00000074621	SLC24A1
chr15	65650517	A	T	ENST00000261892	ENSG00000074621	SLC24A1
chr15	65650520	G	T	ENST00000261892	ENSG00000074621	SLC24A1
chr15	65650523	G	T	ENST00000261892	ENSG00000074621	SLC24A1
chr15	65650526	G	T	ENST00000261892	ENSG00000074621	SLC24A1
chr15	65650531	T	A	ENST00000261892	ENSG00000074621	SLC24A1
chr15	65650532	G	T	ENST00000261892	ENSG00000074621	SLC24A1
chr15	65650538	G	T	ENST00000261892	ENSG00000074621	SLC24A1
chr15	65650544	G	T	ENST00000261892	ENSG00000074621	SLC24A1
chr15	65650550	G	T	ENST00000261892	ENSG00000074621	SLC24A1
chr15	65650553	G	T	ENST00000261892	ENSG00000074621	SLC24A1
chr15	65650556	A	T	ENST00000261892	ENSG00000074621	SLC24A1
chr15	65650559	G	T	ENST00000261892	ENSG00000074621	SLC24A1
chr15	65650568	G	T	ENST00000261892	ENSG00000074621	SLC24A1
chr15	65650574	G	T	ENST00000261892	ENSG00000074621	SLC24A1
chr15	65650580	G	T	ENST00000261892	ENSG00000074621	SLC24A1
chr15	65650586	G	T	ENST00000261892	ENSG00000074621	SLC24A1
chr15	65650598	G	T	ENST00000261892	ENSG00000074621	SLC24A1	TRUE	TRUE
chr15	65650607	G	T	ENST00000261892	ENSG00000074621	SLC24A1	TRUE	TRUE
chr15	65650613	A	T	ENST00000261892	ENSG00000074621	SLC24A1	TRUE	TRUE
chr15	65650622	G	T	ENST00000261892	ENSG00000074621	SLC24A1	TRUE	TRUE
chr15	65650628	G	T	ENST00000261892	ENSG00000074621	SLC24A1	TRUE	TRUE
chr15	65650634	G	T	ENST00000261892	ENSG00000074621	SLC24A1	TRUE	TRUE
chr15	65650640	C	T	ENST00000261892	ENSG00000074621	SLC24A1	TRUE	TRUE
chr15	65650643	G	T	ENST00000261892	ENSG00000074621	SLC24A1	TRUE	TRUE
chr15	65650655	G	T	ENST00000261892	ENSG00000074621	SLC24A1	TRUE	TRUE
chr15	65650667	G	T	ENST00000261892	ENSG00000074621	SLC24A1	TRUE	TRUE
chr15	65650673	A	T	ENST00000261892	ENSG00000074621	SLC24A1	TRUE	TRUE
chr15	65650682	G	T	ENST00000261892	ENSG00000074621	SLC24A1	TRUE	TRUE
chr15	65650685	A	T	ENST00000261892	ENSG00000074621	SLC24A1	TRUE	TRUE
chr15	65650694	G	T	ENST00000261892	ENSG00000074621	SLC24A1	TRUE	TRUE
chr15	65650700	G	T	ENST00000261892	ENSG00000074621	SLC24A1	TRUE	TRUE
chr15	65650706	G	T	ENST00000261892	ENSG00000074621	SLC24A1	TRUE	TRUE
chr15	65650715	G	T	ENST00000261892	ENSG00000074621	SLC24A1	TRUE	TRUE
chr15	65650727	G	T	ENST00000261892	ENSG00000074621	SLC24A1
chr15	65650730	G	T	ENST00000261892	ENSG00000074621	SLC24A1
chr15	65650733	G	T	ENST00000261892	ENSG00000074621	SLC24A1
chr15	65650736	G	T	ENST00000261892	ENSG00000074621	SLC24A1
chr15	65650739	G	T	ENST00000261892	ENSG00000074621	SLC24A1
chr15	65650742	G	T	ENST00000261892	ENSG00000074621	SLC24A1
chr15	65650745	G	T	ENST00000261892	ENSG00000074621	SLC24A1
chr15	65650748	G	T	ENST00000261892	ENSG00000074621	SLC24A1
chr15	65650751	G	T	ENST00000261892	ENSG00000074621	SLC24A1
chr15	65650754	C	T	ENST00000261892	ENSG00000074621	SLC24A1
chr15	65650757	G	T	ENST00000261892	ENSG00000074621	SLC24A1
chr15	65650760	G	T	ENST00000261892	ENSG00000074621	SLC24A1
chr15	65650763	G	T	ENST00000261892	ENSG00000074621	SLC24A1
chr15	65650766	G	T	ENST00000261892	ENSG00000074621	SLC24A1
chr15	65650769	G	T	ENST00000261892	ENSG00000074621	SLC24A1
chr15	65650772	G	T	ENST00000261892	ENSG00000074621	SLC24A1
chr15	65650775	G	T	ENST00000261892	ENSG00000074621	SLC24A1
chr15	65650778	G	T	ENST00000261892	ENSG00000074621	SLC24A1
chr15	65650781	C	T	ENST00000261892	ENSG00000074621	SLC24A1
chr15	65650784	G	T	ENST00000261892	ENSG00000074621	SLC24A1
chr15	65650787	G	T	ENST00000261892	ENSG00000074621	SLC24A1
chr15	65650790	G	T	ENST00000261892	ENSG00000074621	SLC24A1
chr15	65650793	G	T	ENST00000261892	ENSG00000074621	SLC24A1
chr15	65650796	G	T	ENST00000261892	ENSG00000074621	SLC24A1
chr15	65650799	G	T	ENST00000261892	ENSG00000074621	SLC24A1
chr15	65650802	G	T	ENST00000261892	ENSG00000074621	SLC24A1
chr15	65650805	G	T	ENST00000261892	ENSG00000074621	SLC24A1
chr15	65650808	G	T	ENST00000261892	ENSG00000074621	SLC24A1
chr15	65650811	G	T	ENST00000261892	ENSG00000074621	SLC24A1
chr15	65650814	G	T	ENST00000261892	ENSG00000074621	SLC24A1
chr15	65650817	G	T	ENST00000261892	ENSG00000074621	SLC24A1
chr15	65650820	A	T	ENST00000261892	ENSG00000074621	SLC24A1
chr15	65650823	G	T	ENST00000261892	ENSG00000074621	SLC24A1
chr15	65650829	G	T	ENST00000261892	ENSG00000074621	SLC24A1
chr15	65650832	G	T	ENST00000261892	ENSG00000074621	SLC24A1	TRUE	TRUE
chr15	65650851	G	A	ENST00000261892	ENSG00000074621	SLC24A1	TRUE	TRUE
chr15	65650852	G	A	ENST00000261892	ENSG00000074621	SLC24A1	TRUE	TRUE
chr15	65650856	G	T	ENST00000261892	ENSG00000074621	SLC24A1	TRUE	TRUE
chr15	65650865	C	T	ENST00000261892	ENSG00000074621	SLC24A1	TRUE	TRUE
chr15	65650868	A	T	ENST00000261892	ENSG00000074621	SLC24A1	TRUE	TRUE
chr15	65650871	C	T	ENST00000261892	ENSG00000074621	SLC24A1	TRUE	TRUE
chr15	65650882	C	A	ENST00000261892	ENSG00000074621	SLC24A1	TRUE	TRUE
chr15	65650882	C	G	ENST00000261892	ENSG00000074621	SLC24A1	TRUE	TRUE
chr15	65650914	G	A	ENST00000261892	ENSG00000074621	SLC24A1	TRUE	TRUE
chr15	65650915	G	A	ENST00000261892	ENSG00000074621	SLC24A1	TRUE	TRUE
chr15	65650934	C	T	ENST00000261892	ENSG00000074621	SLC24A1	TRUE	TRUE
chr15	65650940	C	T	ENST00000261892	ENSG00000074621	SLC24A1	TRUE	TRUE
chr15	65650943	G	A	ENST00000261892	ENSG00000074621	SLC24A1	TRUE	FALSE
chr15	65650943	G	C	ENST00000261892	ENSG00000074621	SLC24A1	TRUE	FALSE
chr15	65650943	G	T	ENST00000261892	ENSG00000074621	SLC24A1	TRUE	FALSE
chr15	65650944	T	A	ENST00000261892	ENSG00000074621	SLC24A1	TRUE	FALSE
chr15	65650944	T	C	ENST00000261892	ENSG00000074621	SLC24A1	FALSE	FALSE
chr15	65650944	T	G	ENST00000261892	ENSG00000074621	SLC24A1	TRUE	FALSE
chr15	65651668	A	C	ENST00000261892	ENSG00000074621	SLC24A1	FALSE	FALSE
chr15	65651668	A	G	ENST00000261892	ENSG00000074621	SLC24A1	FALSE	FALSE
chr15	65651668	A	T	ENST00000261892	ENSG00000074621	SLC24A1	FALSE	FALSE
chr15	65651669	G	A	ENST00000261892	ENSG00000074621	SLC24A1	FALSE	FALSE
chr15	65651669	G	C	ENST00000261892	ENSG00000074621	SLC24A1	FALSE	FALSE
chr15	65651669	G	T	ENST00000261892	ENSG00000074621	SLC24A1	FALSE	FALSE
chr15	65651670	G	T	ENST00000261892	ENSG00000074621	SLC24A1	TRUE	TRUE
chr15	65651679	A	T	ENST00000261892	ENSG00000074621	SLC24A1	TRUE	TRUE
chr15	65651703	G	T	ENST00000261892	ENSG00000074621	SLC24A1	TRUE	TRUE
chr15	65651716	G	A	ENST00000261892	ENSG00000074621	SLC24A1	TRUE	TRUE
chr15	65651717	G	A	ENST00000261892	ENSG00000074621	SLC24A1	TRUE	TRUE
chr15	65651731	C	A	ENST00000261892	ENSG00000074621	SLC24A1	TRUE	TRUE
chr15	65651731	C	G	ENST00000261892	ENSG00000074621	SLC24A1	TRUE	TRUE
chr15	65651735	C	A	ENST00000261892	ENSG00000074621	SLC24A1	TRUE	TRUE
chr15	65651735	C	G	ENST00000261892	ENSG00000074621	SLC24A1	TRUE	TRUE
chr15	65651746	G	A	ENST00000261892	ENSG00000074621	SLC24A1	TRUE	TRUE
chr15	65651747	G	A	ENST00000261892	ENSG00000074621	SLC24A1	TRUE	TRUE
chr15	65651749	G	A	ENST00000261892	ENSG00000074621	SLC24A1	TRUE	TRUE
chr15	65651750	G	A	ENST00000261892	ENSG00000074621	SLC24A1	TRUE	TRUE
chr15	65651757	C	T	ENST00000261892	ENSG00000074621	SLC24A1	TRUE	TRUE
chr15	65651760	G	A	ENST00000261892	ENSG00000074621	SLC24A1	FALSE	FALSE
chr15	65651760	G	C	ENST00000261892	ENSG00000074621	SLC24A1	FALSE	FALSE
chr15	65651760	G	T	ENST00000261892	ENSG00000074621	SLC24A1	FALSE	FALSE
chr15	65651761	T	A	ENST00000261892	ENSG00000074621	SLC24A1	FALSE	FALSE
chr15	65651761	T	C	ENST00000261892	ENSG00000074621	SLC24A1	FALSE	FALSE
chr15	65651761	T	G	ENST00000261892	ENSG00000074621	SLC24A1	FALSE	FALSE
chr15	65652640	A	C	ENST00000261892	ENSG00000074621	SLC24A1	TRUE	FALSE
chr15	65652640	A	G	ENST00000261892	ENSG00000074621	SLC24A1	TRUE	FALSE
chr15	65652640	A	T	ENST00000261892	ENSG00000074621	SLC24A1	TRUE	FALSE
chr15	65652641	G	A	ENST00000261892	ENSG00000074621	SLC24A1	TRUE	FALSE
chr15	65652641	G	C	ENST00000261892	ENSG00000074621	SLC24A1	TRUE	FALSE
chr15	65652641	G	T	ENST00000261892	ENSG00000074621	SLC24A1	TRUE	FALSE
chr15	65652648	G	T	ENST00000261892	ENSG00000074621	SLC24A1	TRUE	TRUE
chr15	65652666	G	T	ENST00000261892	ENSG00000074621	SLC24A1	TRUE	TRUE
chr15	65652669	G	T	ENST00000261892	ENSG00000074621	SLC24A1	TRUE	TRUE
chr15	65652706	C	A	ENST00000261892	ENSG00000074621	SLC24A1	TRUE	TRUE
chr15	65652706	C	G	ENST00000261892	ENSG00000074621	SLC24A1	TRUE	TRUE
chr15	65652741	C	T	ENST00000261892	ENSG00000074621	SLC24A1	TRUE	TRUE
chr15	65652744	A	T	ENST00000261892	ENSG00000074621	SLC24A1	TRUE	TRUE
chr15	65652753	G	T	ENST00000261892	ENSG00000074621	SLC24A1	TRUE	TRUE
chr15	65652769	C	A	ENST00000261892	ENSG00000074621	SLC24A1	FALSE	FALSE
chr15	65652769	C	G	ENST00000261892	ENSG00000074621	SLC24A1	FALSE	FALSE
chr15	65652809	G	A	ENST00000261892	ENSG00000074621	SLC24A1	TRUE	FALSE
chr15	65652809	G	C	ENST00000261892	ENSG00000074621	SLC24A1	TRUE	FALSE
chr15	65652809	G	T	ENST00000261892	ENSG00000074621	SLC24A1	TRUE	FALSE
chr15	65652810	T	A	ENST00000261892	ENSG00000074621	SLC24A1	TRUE	FALSE
chr15	65652810	T	C	ENST00000261892	ENSG00000074621	SLC24A1	TRUE	FALSE
chr15	65652810	T	G	ENST00000261892	ENSG00000074621	SLC24A1	TRUE	FALSE
chr15	65653828	A	C	ENST00000261892	ENSG00000074621	SLC24A1	FALSE	FALSE
chr15	65653828	A	G	ENST00000261892	ENSG00000074621	SLC24A1	FALSE	FALSE
chr15	65653828	A	T	ENST00000261892	ENSG00000074621	SLC24A1	FALSE	FALSE
chr15	65653829	G	A	ENST00000261892	ENSG00000074621	SLC24A1	FALSE	FALSE
chr15	65653829	G	C	ENST00000261892	ENSG00000074621	SLC24A1	FALSE	FALSE
chr15	65653829	G	T	ENST00000261892	ENSG00000074621	SLC24A1	FALSE	FALSE
chr15	65653832	T	A	ENST00000261892	ENSG00000074621	SLC24A1	FALSE	FALSE
chr15	65653844	G	A	ENST00000261892	ENSG00000074621	SLC24A1	FALSE	FALSE
chr15	65653845	G	A	ENST00000261892	ENSG00000074621	SLC24A1	FALSE	FALSE
chr15	65653847	T	A	ENST00000261892	ENSG00000074621	SLC24A1	FALSE	FALSE
chr15	65653867	G	T	ENST00000261892	ENSG00000074621	SLC24A1	FALSE	FALSE
chr15	65653871	T	A	ENST00000261892	ENSG00000074621	SLC24A1	FALSE	FALSE
chr15	65653871	T	G	ENST00000261892	ENSG00000074621	SLC24A1	FALSE	FALSE
chr15	65653873	C	T	ENST00000261892	ENSG00000074621	SLC24A1	FALSE	FALSE
chr15	65653901	T	A	ENST00000261892	ENSG00000074621	SLC24A1	FALSE	FALSE
chr15	65653908	T	A	ENST00000261892	ENSG00000074621	SLC24A1	FALSE	FALSE
chr15	65653919	T	A	ENST00000261892	ENSG00000074621	SLC24A1	FALSE	FALSE
chr15	65653952	C	A	ENST00000261892	ENSG00000074621	SLC24A1	FALSE	FALSE
chr15	65653952	C	G	ENST00000261892	ENSG00000074621	SLC24A1	FALSE	FALSE
chr15	65653961	C	A	ENST00000261892	ENSG00000074621	SLC24A1	FALSE	FALSE
chr15	65653961	C	G	ENST00000261892	ENSG00000074621	SLC24A1	FALSE	FALSE
chr15	65653965	T	A	ENST00000261892	ENSG00000074621	SLC24A1	FALSE	FALSE
chr15	65653966	A	T	ENST00000261892	ENSG00000074621	SLC24A1	FALSE	FALSE
chr15	65653970	G	A	ENST00000261892	ENSG00000074621	SLC24A1	FALSE	FALSE
chr15	65653971	G	A	ENST00000261892	ENSG00000074621	SLC24A1	FALSE	FALSE
chr15	65653972	A	T	ENST00000261892	ENSG00000074621	SLC24A1	FALSE	FALSE
chr15	65653981	A	T	ENST00000261892	ENSG00000074621	SLC24A1	FALSE	FALSE
chr15	65654013	C	A	ENST00000261892	ENSG00000074621	SLC24A1	FALSE	FALSE
chr15	65654013	C	G	ENST00000261892	ENSG00000074621	SLC24A1	FALSE	FALSE
chr15	65654042	T	A	ENST00000261892	ENSG00000074621	SLC24A1	FALSE	FALSE
chr15	65654042	T	G	ENST00000261892	ENSG00000074621	SLC24A1	FALSE	FALSE
chr15	65654044	G	T	ENST00000261892	ENSG00000074621	SLC24A1	FALSE	FALSE
chr15	65654050	C	T	ENST00000261892	ENSG00000074621	SLC24A1	FALSE	FALSE
chr15	65654064	T	A	ENST00000261892	ENSG00000074621	SLC24A1	FALSE	FALSE
chr15	65661857	A	C	ENST00000443035	ENSG00000174485	DENND4A	FALSE	FALSE
chr15	65661857	A	T	ENST00000443035	ENSG00000174485	DENND4A	FALSE	FALSE
chr15	65661865	C	A	ENST00000443035	ENSG00000174485	DENND4A	FALSE	FALSE
chr15	65661868	C	A	ENST00000443035	ENSG00000174485	DENND4A	FALSE	FALSE
chr15	65661877	T	A	ENST00000443035	ENSG00000174485	DENND4A	FALSE	FALSE
chr15	65661880	G	A	ENST00000443035	ENSG00000174485	DENND4A	FALSE	FALSE
chr15	65661881	A	T	ENST00000443035	ENSG00000174485	DENND4A	FALSE	FALSE
chr15	65661886	C	A	ENST00000443035	ENSG00000174485	DENND4A	FALSE	FALSE
chr15	65661910	T	A	ENST00000443035	ENSG00000174485	DENND4A	FALSE	FALSE
chr15	65661914	A	T	ENST00000443035	ENSG00000174485	DENND4A	FALSE	FALSE
chr15	65661931	T	A	ENST00000443035	ENSG00000174485	DENND4A	FALSE	FALSE
chr15	65661937	G	A	ENST00000443035	ENSG00000174485	DENND4A	FALSE	FALSE
chr15	65661956	G	C	ENST00000443035	ENSG00000174485	DENND4A	FALSE	FALSE
chr15	65661956	G	T	ENST00000443035	ENSG00000174485	DENND4A	FALSE	FALSE
chr15	65661967	T	A	ENST00000443035	ENSG00000174485	DENND4A	FALSE	FALSE
chr15	65661968	G	C	ENST00000443035	ENSG00000174485	DENND4A	FALSE	FALSE
chr15	65661968	G	T	ENST00000443035	ENSG00000174485	DENND4A	FALSE	FALSE
chr15	65661973	C	A	ENST00000443035	ENSG00000174485	DENND4A	FALSE	FALSE
chr15	65661976	T	A	ENST00000443035	ENSG00000174485	DENND4A	FALSE	FALSE
chr15	65661988	C	A	ENST00000443035	ENSG00000174485	DENND4A	TRUE	TRUE
chr15	65661988	C	G	ENST00000443035	ENSG00000174485	DENND4A	TRUE	TRUE
chr15	65661988	C	T	ENST00000443035	ENSG00000174485	DENND4A	TRUE	TRUE
chr15	65661989	T	A	ENST00000443035	ENSG00000174485	DENND4A	TRUE	TRUE
chr15	65661989	T	C	ENST00000443035	ENSG00000174485	DENND4A	TRUE	FALSE
chr15	65661989	T	G	ENST00000443035	ENSG00000174485	DENND4A	TRUE	TRUE
chr15	65664328	A	C	ENST00000443035	ENSG00000174485	DENND4A	TRUE	TRUE
chr15	65664328	A	G	ENST00000443035	ENSG00000174485	DENND4A	TRUE	FALSE
chr15	65664328	A	T	ENST00000443035	ENSG00000174485	DENND4A	TRUE	TRUE
chr15	65664329	C	A	ENST00000443035	ENSG00000174485	DENND4A	TRUE	TRUE
chr15	65664329	C	G	ENST00000443035	ENSG00000174485	DENND4A	TRUE	TRUE
chr15	65664329	C	T	ENST00000443035	ENSG00000174485	DENND4A	TRUE	TRUE
chr15	65664345	C	A	ENST00000443035	ENSG00000174485	DENND4A	FALSE	FALSE
chr15	65664348	T	A	ENST00000443035	ENSG00000174485	DENND4A	FALSE	FALSE
chr15	65664351	C	A	ENST00000443035	ENSG00000174485	DENND4A	FALSE	FALSE
chr15	65664365	G	C	ENST00000443035	ENSG00000174485	DENND4A	FALSE	FALSE
chr15	65664365	G	T	ENST00000443035	ENSG00000174485	DENND4A	FALSE	FALSE
chr15	65664381	C	A	ENST00000443035	ENSG00000174485	DENND4A	TRUE	TRUE
chr15	65664384	T	A	ENST00000443035	ENSG00000174485	DENND4A	TRUE	TRUE
chr15	65664385	G	C	ENST00000443035	ENSG00000174485	DENND4A	TRUE	TRUE
chr15	65664385	G	T	ENST00000443035	ENSG00000174485	DENND4A	TRUE	TRUE
chr15	65664389	A	C	ENST00000443035	ENSG00000174485	DENND4A	TRUE	TRUE
chr15	65664389	A	T	ENST00000443035	ENSG00000174485	DENND4A	TRUE	TRUE
chr15	65664395	C	A	ENST00000443035	ENSG00000174485	DENND4A	TRUE	FALSE
chr15	65664395	C	G	ENST00000443035	ENSG00000174485	DENND4A	TRUE	FALSE
chr15	65664395	C	T	ENST00000443035	ENSG00000174485	DENND4A	TRUE	FALSE
chr15	65664396	T	A	ENST00000443035	ENSG00000174485	DENND4A	TRUE	FALSE
chr15	65664396	T	C	ENST00000443035	ENSG00000174485	DENND4A	TRUE	FALSE
chr15	65664396	T	G	ENST00000443035	ENSG00000174485	DENND4A	TRUE	FALSE
chr15	65664558	A	C	ENST00000443035	ENSG00000174485	DENND4A	TRUE	TRUE
chr15	65664558	A	G	ENST00000443035	ENSG00000174485	DENND4A	TRUE	FALSE
chr15	65664558	A	T	ENST00000443035	ENSG00000174485	DENND4A	TRUE	TRUE
chr15	65664559	C	A	ENST00000443035	ENSG00000174485	DENND4A	TRUE	TRUE
chr15	65664559	C	G	ENST00000443035	ENSG00000174485	DENND4A	TRUE	TRUE
chr15	65664559	C	T	ENST00000443035	ENSG00000174485	DENND4A	TRUE	TRUE
chr15	65664564	G	A	ENST00000443035	ENSG00000174485	DENND4A	TRUE	TRUE
chr15	65664567	T	A	ENST00000443035	ENSG00000174485	DENND4A	TRUE	TRUE
chr15	65664570	T	A	ENST00000443035	ENSG00000174485	DENND4A	TRUE	TRUE
chr15	65664580	A	T	ENST00000443035	ENSG00000174485	DENND4A	TRUE	TRUE
chr15	65664585	T	A	ENST00000443035	ENSG00000174485	DENND4A	TRUE	TRUE
chr15	65664597	C	A	ENST00000443035	ENSG00000174485	DENND4A	TRUE	TRUE
chr15	65664599	A	C	ENST00000443035	ENSG00000174485	DENND4A	TRUE	TRUE
chr15	65664599	A	T	ENST00000443035	ENSG00000174485	DENND4A	TRUE	TRUE
chr15	65664606	G	A	ENST00000443035	ENSG00000174485	DENND4A	TRUE	TRUE
chr15	65664618	C	A	ENST00000443035	ENSG00000174485	DENND4A	TRUE	TRUE
chr15	65664619	A	C	ENST00000443035	ENSG00000174485	DENND4A	TRUE	TRUE
chr15	65664619	A	T	ENST00000443035	ENSG00000174485	DENND4A	TRUE	TRUE
chr15	65664636	T	A	ENST00000443035	ENSG00000174485	DENND4A	TRUE	TRUE
chr15	65664645	T	A	ENST00000443035	ENSG00000174485	DENND4A	TRUE	TRUE
chr15	65664657	T	A	ENST00000443035	ENSG00000174485	DENND4A	TRUE	TRUE
chr15	65664659	A	T	ENST00000443035	ENSG00000174485	DENND4A	TRUE	TRUE
chr15	65664666	C	A	ENST00000443035	ENSG00000174485	DENND4A	TRUE	TRUE
chr15	65664669	G	A	ENST00000443035	ENSG00000174485	DENND4A	TRUE	TRUE
chr15	65664677	G	C	ENST00000443035	ENSG00000174485	DENND4A	TRUE	TRUE
chr15	65664677	G	T	ENST00000443035	ENSG00000174485	DENND4A	TRUE	TRUE
chr15	65664690	T	A	ENST00000443035	ENSG00000174485	DENND4A	TRUE	TRUE
chr15	65664693	G	A	ENST00000443035	ENSG00000174485	DENND4A	TRUE	TRUE
chr15	65664695	A	T	ENST00000443035	ENSG00000174485	DENND4A	TRUE	TRUE
chr15	65664698	A	C	ENST00000443035	ENSG00000174485	DENND4A	TRUE	TRUE
chr15	65664698	A	T	ENST00000443035	ENSG00000174485	DENND4A	TRUE	TRUE
chr15	65664712	A	C	ENST00000443035	ENSG00000174485	DENND4A	TRUE	TRUE
chr15	65664712	A	T	ENST00000443035	ENSG00000174485	DENND4A	TRUE	TRUE
chr15	65664717	T	A	ENST00000443035	ENSG00000174485	DENND4A	TRUE	TRUE
chr15	65664720	G	A	ENST00000443035	ENSG00000174485	DENND4A	TRUE	TRUE
chr15	65664723	C	A	ENST00000443035	ENSG00000174485	DENND4A	TRUE	FALSE
chr15	65664723	C	G	ENST00000443035	ENSG00000174485	DENND4A	TRUE	FALSE
chr15	65664723	C	T	ENST00000443035	ENSG00000174485	DENND4A	TRUE	FALSE
chr15	65664724	T	A	ENST00000443035	ENSG00000174485	DENND4A	TRUE	FALSE
chr15	65664724	T	C	ENST00000443035	ENSG00000174485	DENND4A	TRUE	FALSE
chr15	65664724	T	G	ENST00000443035	ENSG00000174485	DENND4A	TRUE	FALSE
chr15	65665343	A	C	ENST00000443035	ENSG00000174485	DENND4A	TRUE	TRUE
chr15	65665343	A	G	ENST00000443035	ENSG00000174485	DENND4A	TRUE	FALSE
chr15	65665343	A	T	ENST00000443035	ENSG00000174485	DENND4A	TRUE	TRUE
chr15	65665344	C	A	ENST00000443035	ENSG00000174485	DENND4A	TRUE	TRUE
chr15	65665344	C	G	ENST00000443035	ENSG00000174485	DENND4A	TRUE	TRUE
chr15	65665344	C	T	ENST00000443035	ENSG00000174485	DENND4A	TRUE	TRUE
chr15	65665355	C	T	ENST00000443035	ENSG00000174485	DENND4A	TRUE	TRUE
chr15	65665356	C	T	ENST00000443035	ENSG00000174485	DENND4A	TRUE	TRUE
chr15	65665364	G	C	ENST00000443035	ENSG00000174485	DENND4A	TRUE	TRUE
chr15	65665364	G	T	ENST00000443035	ENSG00000174485	DENND4A	TRUE	TRUE
chr15	65665368	A	T	ENST00000443035	ENSG00000174485	DENND4A	TRUE	TRUE
chr15	65665375	G	A	ENST00000443035	ENSG00000174485	DENND4A	TRUE	TRUE
chr15	65665378	C	A	ENST00000443035	ENSG00000174485	DENND4A	TRUE	TRUE
chr15	65665387	G	A	ENST00000443035	ENSG00000174485	DENND4A	TRUE	TRUE
chr15	65665392	A	C	ENST00000443035	ENSG00000174485	DENND4A	TRUE	TRUE
chr15	65665392	A	T	ENST00000443035	ENSG00000174485	DENND4A	TRUE	TRUE
chr15	65665396	T	A	ENST00000443035	ENSG00000174485	DENND4A	TRUE	TRUE
chr15	65665406	C	T	ENST00000443035	ENSG00000174485	DENND4A	TRUE	TRUE
chr15	65665407	C	T	ENST00000443035	ENSG00000174485	DENND4A	TRUE	TRUE
chr15	65665410	A	C	ENST00000443035	ENSG00000174485	DENND4A	TRUE	TRUE
chr15	65665410	A	T	ENST00000443035	ENSG00000174485	DENND4A	TRUE	TRUE
chr15	65665417	G	A	ENST00000443035	ENSG00000174485	DENND4A	TRUE	TRUE
chr15	65665422	A	C	ENST00000443035	ENSG00000174485	DENND4A	TRUE	TRUE
chr15	65665422	A	T	ENST00000443035	ENSG00000174485	DENND4A	TRUE	TRUE
chr15	65665427	A	C	ENST00000443035	ENSG00000174485	DENND4A	TRUE	TRUE
chr15	65665427	A	T	ENST00000443035	ENSG00000174485	DENND4A	TRUE	TRUE
chr15	65665432	T	A	ENST00000443035	ENSG00000174485	DENND4A	TRUE	TRUE
chr15	65665441	C	A	ENST00000443035	ENSG00000174485	DENND4A	TRUE	TRUE
chr15	65665448	A	T	ENST00000443035	ENSG00000174485	DENND4A	TRUE	TRUE
chr15	65665463	C	A	ENST00000443035	ENSG00000174485	DENND4A	TRUE	FALSE
chr15	65665463	C	G	ENST00000443035	ENSG00000174485	DENND4A	TRUE	FALSE
chr15	65665463	C	T	ENST00000443035	ENSG00000174485	DENND4A	TRUE	FALSE
chr15	65665464	T	A	ENST00000443035	ENSG00000174485	DENND4A	TRUE	FALSE
chr15	65665464	T	C	ENST00000443035	ENSG00000174485	DENND4A	TRUE	FALSE
chr15	65665464	T	G	ENST00000443035	ENSG00000174485	DENND4A	TRUE	FALSE
chr15	65667447	A	C	ENST00000443035	ENSG00000174485	DENND4A	TRUE	FALSE
chr15	65667447	A	G	ENST00000443035	ENSG00000174485	DENND4A	TRUE	FALSE
chr15	65667447	A	T	ENST00000443035	ENSG00000174485	DENND4A	TRUE	FALSE
chr15	65667448	C	A	ENST00000443035	ENSG00000174485	DENND4A	TRUE	FALSE
chr15	65667448	C	G	ENST00000443035	ENSG00000174485	DENND4A	TRUE	FALSE
chr15	65667448	C	T	ENST00000443035	ENSG00000174485	DENND4A	TRUE	FALSE
chr15	65667451	T	A	ENST00000443035	ENSG00000174485	DENND4A	TRUE	TRUE
chr15	65667453	G	C	ENST00000443035	ENSG00000174485	DENND4A	TRUE	TRUE
chr15	65667453	G	T	ENST00000443035	ENSG00000174485	DENND4A	TRUE	TRUE
chr15	65667455	A	C	ENST00000443035	ENSG00000174485	DENND4A	TRUE	TRUE
chr15	65667455	A	T	ENST00000443035	ENSG00000174485	DENND4A	TRUE	TRUE
chr15	65667460	T	A	ENST00000443035	ENSG00000174485	DENND4A	TRUE	TRUE
chr15	65667464	A	T	ENST00000443035	ENSG00000174485	DENND4A	TRUE	TRUE
chr15	65667472	C	A	ENST00000443035	ENSG00000174485	DENND4A	TRUE	TRUE
chr15	65667486	A	T	ENST00000443035	ENSG00000174485	DENND4A	TRUE	TRUE
chr15	65667490	C	A	ENST00000443035	ENSG00000174485	DENND4A	TRUE	TRUE
chr15	65667495	A	C	ENST00000443035	ENSG00000174485	DENND4A	TRUE	TRUE
chr15	65667495	A	T	ENST00000443035	ENSG00000174485	DENND4A	TRUE	TRUE
chr15	65667507	A	T	ENST00000443035	ENSG00000174485	DENND4A	TRUE	TRUE
chr15	65667520	T	A	ENST00000443035	ENSG00000174485	DENND4A	TRUE	TRUE
chr15	65667524	A	C	ENST00000443035	ENSG00000174485	DENND4A	TRUE	TRUE
chr15	65667524	A	T	ENST00000443035	ENSG00000174485	DENND4A	TRUE	TRUE
chr15	65667527	C	T	ENST00000443035	ENSG00000174485	DENND4A	TRUE	TRUE
chr15	65667528	C	T	ENST00000443035	ENSG00000174485	DENND4A	TRUE	TRUE
chr15	65667539	C	T	ENST00000443035	ENSG00000174485	DENND4A	TRUE	TRUE
chr15	65667540	C	T	ENST00000443035	ENSG00000174485	DENND4A	TRUE	TRUE
chr15	65667598	C	A	ENST00000443035	ENSG00000174485	DENND4A	TRUE	TRUE
chr15	65667604	C	A	ENST00000443035	ENSG00000174485	DENND4A	TRUE	TRUE
chr15	65667606	A	T	ENST00000443035	ENSG00000174485	DENND4A	TRUE	TRUE
chr15	65667609	A	C	ENST00000443035	ENSG00000174485	DENND4A	TRUE	TRUE
chr15	65667609	A	T	ENST00000443035	ENSG00000174485	DENND4A	TRUE	TRUE
chr15	65667616	C	A	ENST00000443035	ENSG00000174485	DENND4A	TRUE	TRUE
chr15	65667622	C	A	ENST00000443035	ENSG00000174485	DENND4A	TRUE	TRUE
chr15	65667625	T	A	ENST00000443035	ENSG00000174485	DENND4A	TRUE	TRUE
chr15	65667626	C	T	ENST00000443035	ENSG00000174485	DENND4A	TRUE	TRUE
chr15	65667627	C	T	ENST00000443035	ENSG00000174485	DENND4A	TRUE	TRUE
chr15	65667636	A	C	ENST00000443035	ENSG00000174485	DENND4A	TRUE	TRUE
chr15	65667636	A	T	ENST00000443035	ENSG00000174485	DENND4A	TRUE	TRUE
chr15	65667647	A	C	ENST00000443035	ENSG00000174485	DENND4A	TRUE	TRUE
chr15	65667647	A	T	ENST00000443035	ENSG00000174485	DENND4A	TRUE	TRUE
chr15	65667683	C	T	ENST00000443035	ENSG00000174485	DENND4A	TRUE	TRUE
chr15	65667684	C	T	ENST00000443035	ENSG00000174485	DENND4A	TRUE	TRUE
chr15	65667688	C	A	ENST00000443035	ENSG00000174485	DENND4A	TRUE	TRUE
chr15	65667690	A	C	ENST00000443035	ENSG00000174485	DENND4A	TRUE	TRUE
chr15	65667690	A	T	ENST00000443035	ENSG00000174485	DENND4A	TRUE	TRUE
chr15	65667696	A	C	ENST00000443035	ENSG00000174485	DENND4A	TRUE	TRUE
chr15	65667696	A	T	ENST00000443035	ENSG00000174485	DENND4A	TRUE	TRUE
chr15	65667704	C	A	ENST00000443035	ENSG00000174485	DENND4A	TRUE	FALSE
chr15	65667704	C	G	ENST00000443035	ENSG00000174485	DENND4A	TRUE	FALSE
chr15	65667704	C	T	ENST00000443035	ENSG00000174485	DENND4A	TRUE	FALSE
chr15	65667705	T	A	ENST00000443035	ENSG00000174485	DENND4A	TRUE	FALSE
chr15	65667705	T	C	ENST00000443035	ENSG00000174485	DENND4A	TRUE	FALSE
chr15	65667705	T	G	ENST00000443035	ENSG00000174485	DENND4A	TRUE	FALSE
chr15	65667923	A	C	ENST00000443035	ENSG00000174485	DENND4A	TRUE	FALSE
chr15	65667923	A	G	ENST00000443035	ENSG00000174485	DENND4A	TRUE	FALSE
chr15	65667923	A	T	ENST00000443035	ENSG00000174485	DENND4A	TRUE	FALSE
chr15	65667924	C	A	ENST00000443035	ENSG00000174485	DENND4A	TRUE	FALSE
chr15	65667924	C	G	ENST00000443035	ENSG00000174485	DENND4A	TRUE	FALSE
chr15	65667924	C	T	ENST00000443035	ENSG00000174485	DENND4A	TRUE	FALSE
chr15	65667933	C	A	ENST00000443035	ENSG00000174485	DENND4A	TRUE	TRUE
chr15	65667936	G	A	ENST00000443035	ENSG00000174485	DENND4A	TRUE	TRUE
chr15	65667938	A	C	ENST00000443035	ENSG00000174485	DENND4A	TRUE	TRUE
chr15	65667938	A	T	ENST00000443035	ENSG00000174485	DENND4A	TRUE	TRUE
chr15	65667972	T	A	ENST00000443035	ENSG00000174485	DENND4A	TRUE	TRUE
chr15	65667975	G	A	ENST00000443035	ENSG00000174485	DENND4A	TRUE	TRUE
chr15	65667978	T	A	ENST00000443035	ENSG00000174485	DENND4A	TRUE	TRUE
chr15	65667981	C	A	ENST00000443035	ENSG00000174485	DENND4A	TRUE	TRUE
chr15	65667990	C	A	ENST00000443035	ENSG00000174485	DENND4A	TRUE	TRUE
chr15	65667993	T	A	ENST00000443035	ENSG00000174485	DENND4A	TRUE	TRUE
chr15	65667998	A	T	ENST00000443035	ENSG00000174485	DENND4A	TRUE	TRUE
chr15	65668042	A	T	ENST00000443035	ENSG00000174485	DENND4A	TRUE	TRUE
chr15	65668047	T	A	ENST00000443035	ENSG00000174485	DENND4A	TRUE	TRUE
chr15	65668062	T	A	ENST00000443035	ENSG00000174485	DENND4A	TRUE	TRUE
chr15	65668064	G	C	ENST00000443035	ENSG00000174485	DENND4A	TRUE	TRUE
chr15	65668064	G	T	ENST00000443035	ENSG00000174485	DENND4A	TRUE	TRUE
chr15	65668068	T	A	ENST00000443035	ENSG00000174485	DENND4A	TRUE	TRUE
chr15	65668083	G	A	ENST00000443035	ENSG00000174485	DENND4A	TRUE	TRUE
chr15	65668092	G	A	ENST00000443035	ENSG00000174485	DENND4A	TRUE	TRUE
chr15	65668096	G	T	ENST00000443035	ENSG00000174485	DENND4A	TRUE	TRUE
chr15	65668107	C	A	ENST00000443035	ENSG00000174485	DENND4A	TRUE	TRUE
chr15	65668110	G	A	ENST00000443035	ENSG00000174485	DENND4A	TRUE	TRUE
chr15	65668116	T	A	ENST00000443035	ENSG00000174485	DENND4A	TRUE	TRUE
chr15	65668122	T	A	ENST00000443035	ENSG00000174485	DENND4A	TRUE	TRUE
chr15	65668124	C	A	ENST00000443035	ENSG00000174485	DENND4A	TRUE	FALSE
chr15	65668124	C	G	ENST00000443035	ENSG00000174485	DENND4A	TRUE	FALSE
chr15	65668124	C	T	ENST00000443035	ENSG00000174485	DENND4A	TRUE	FALSE
chr15	65668125	T	A	ENST00000443035	ENSG00000174485	DENND4A	TRUE	FALSE
chr15	65668125	T	C	ENST00000443035	ENSG00000174485	DENND4A	TRUE	FALSE
chr15	65668125	T	G	ENST00000443035	ENSG00000174485	DENND4A	TRUE	FALSE
chr15	65669777	A	C	ENST00000443035	ENSG00000174485	DENND4A	TRUE	FALSE
chr15	65669777	A	G	ENST00000443035	ENSG00000174485	DENND4A	TRUE	FALSE
chr15	65669777	A	T	ENST00000443035	ENSG00000174485	DENND4A	TRUE	FALSE
chr15	65669778	C	A	ENST00000443035	ENSG00000174485	DENND4A	TRUE	FALSE
chr15	65669778	C	G	ENST00000443035	ENSG00000174485	DENND4A	TRUE	FALSE
chr15	65669778	C	T	ENST00000443035	ENSG00000174485	DENND4A	TRUE	FALSE
chr15	65669801	G	A	ENST00000443035	ENSG00000174485	DENND4A	TRUE	TRUE
chr15	65669836	G	C	ENST00000443035	ENSG00000174485	DENND4A	TRUE	TRUE
chr15	65669836	G	T	ENST00000443035	ENSG00000174485	DENND4A	TRUE	TRUE
chr15	65669842	G	C	ENST00000443035	ENSG00000174485	DENND4A	TRUE	TRUE
chr15	65669842	G	T	ENST00000443035	ENSG00000174485	DENND4A	TRUE	TRUE
chr15	65669847	G	T	ENST00000443035	ENSG00000174485	DENND4A	TRUE	TRUE
chr15	65669855	G	A	ENST00000443035	ENSG00000174485	DENND4A	TRUE	TRUE
chr15	65669864	G	A	ENST00000443035	ENSG00000174485	DENND4A	TRUE	TRUE
chr15	65669869	G	C	ENST00000443035	ENSG00000174485	DENND4A	TRUE	TRUE
chr15	65669869	G	T	ENST00000443035	ENSG00000174485	DENND4A	TRUE	TRUE
chr15	65669897	C	A	ENST00000443035	ENSG00000174485	DENND4A	TRUE	TRUE
chr15	65669902	G	C	ENST00000443035	ENSG00000174485	DENND4A	TRUE	TRUE
chr15	65669902	G	T	ENST00000443035	ENSG00000174485	DENND4A	TRUE	TRUE
chr15	65669911	G	C	ENST00000443035	ENSG00000174485	DENND4A	TRUE	TRUE
chr15	65669911	G	T	ENST00000443035	ENSG00000174485	DENND4A	TRUE	TRUE
chr15	65669915	T	A	ENST00000443035	ENSG00000174485	DENND4A	TRUE	TRUE
chr15	65669922	G	C	ENST00000443035	ENSG00000174485	DENND4A	TRUE	TRUE
chr15	65669922	G	T	ENST00000443035	ENSG00000174485	DENND4A	TRUE	TRUE
chr15	65669926	C	A	ENST00000443035	ENSG00000174485	DENND4A	TRUE	FALSE
chr15	65669926	C	G	ENST00000443035	ENSG00000174485	DENND4A	TRUE	FALSE
chr15	65669926	C	T	ENST00000443035	ENSG00000174485	DENND4A	TRUE	FALSE
chr15	65669927	T	A	ENST00000443035	ENSG00000174485	DENND4A	TRUE	FALSE
chr15	65669927	T	C	ENST00000443035	ENSG00000174485	DENND4A	TRUE	FALSE
chr15	65669927	T	G	ENST00000443035	ENSG00000174485	DENND4A	TRUE	FALSE
chr15	65670011	A	C	ENST00000443035	ENSG00000174485	DENND4A	TRUE	FALSE
chr15	65670011	A	G	ENST00000443035	ENSG00000174485	DENND4A	TRUE	FALSE
chr15	65670011	A	T	ENST00000443035	ENSG00000174485	DENND4A	TRUE	FALSE
chr15	65670012	C	A	ENST00000443035	ENSG00000174485	DENND4A	TRUE	FALSE
chr15	65670012	C	G	ENST00000443035	ENSG00000174485	DENND4A	TRUE	FALSE
chr15	65670012	C	T	ENST00000443035	ENSG00000174485	DENND4A	TRUE	FALSE
chr15	65670014	T	A	ENST00000443035	ENSG00000174485	DENND4A	TRUE	TRUE
chr15	65670017	C	A	ENST00000443035	ENSG00000174485	DENND4A	TRUE	TRUE
chr15	65670023	G	A	ENST00000443035	ENSG00000174485	DENND4A	TRUE	TRUE
chr15	65670026	T	A	ENST00000443035	ENSG00000174485	DENND4A	TRUE	TRUE
chr15	65670028	A	C	ENST00000443035	ENSG00000174485	DENND4A	TRUE	TRUE
chr15	65670028	A	T	ENST00000443035	ENSG00000174485	DENND4A	TRUE	TRUE
chr15	65670035	T	A	ENST00000443035	ENSG00000174485	DENND4A	TRUE	TRUE
chr15	65670041	C	A	ENST00000443035	ENSG00000174485	DENND4A	TRUE	TRUE
chr15	65670058	A	C	ENST00000443035	ENSG00000174485	DENND4A	TRUE	TRUE
chr15	65670058	A	T	ENST00000443035	ENSG00000174485	DENND4A	TRUE	TRUE
chr15	65670072	A	T	ENST00000443035	ENSG00000174485	DENND4A	TRUE	TRUE
chr15	65670081	G	T	ENST00000443035	ENSG00000174485	DENND4A	TRUE	TRUE
chr15	65670100	G	C	ENST00000443035	ENSG00000174485	DENND4A	TRUE	TRUE
chr15	65670100	G	T	ENST00000443035	ENSG00000174485	DENND4A	TRUE	TRUE
chr15	65670114	C	T	ENST00000443035	ENSG00000174485	DENND4A	TRUE	TRUE
chr15	65670115	C	T	ENST00000443035	ENSG00000174485	DENND4A	TRUE	TRUE
chr15	65670131	C	A	ENST00000443035	ENSG00000174485	DENND4A	TRUE	TRUE
chr15	65670134	C	A	ENST00000443035	ENSG00000174485	DENND4A	TRUE	TRUE
chr15	65670147	A	T	ENST00000443035	ENSG00000174485	DENND4A	TRUE	TRUE
chr15	65670153	A	T	ENST00000443035	ENSG00000174485	DENND4A	TRUE	TRUE
chr15	65670161	T	A	ENST00000443035	ENSG00000174485	DENND4A	TRUE	TRUE
chr15	65670162	A	T	ENST00000443035	ENSG00000174485	DENND4A	TRUE	TRUE
chr15	65670171	G	T	ENST00000443035	ENSG00000174485	DENND4A	TRUE	TRUE
chr15	65670178	G	C	ENST00000443035	ENSG00000174485	DENND4A	TRUE	TRUE
chr15	65670178	G	T	ENST00000443035	ENSG00000174485	DENND4A	TRUE	TRUE
chr15	65670189	C	A	ENST00000443035	ENSG00000174485	DENND4A	TRUE	FALSE
chr15	65670189	C	G	ENST00000443035	ENSG00000174485	DENND4A	TRUE	FALSE
chr15	65670189	C	T	ENST00000443035	ENSG00000174485	DENND4A	TRUE	FALSE
chr15	65670190	T	A	ENST00000443035	ENSG00000174485	DENND4A	TRUE	FALSE
chr15	65670190	T	C	ENST00000443035	ENSG00000174485	DENND4A	TRUE	FALSE
chr15	65670190	T	G	ENST00000443035	ENSG00000174485	DENND4A	TRUE	FALSE
chr15	65671790	A	C	ENST00000443035	ENSG00000174485	DENND4A	TRUE	FALSE
chr15	65671790	A	G	ENST00000443035	ENSG00000174485	DENND4A	TRUE	FALSE
chr15	65671790	A	T	ENST00000443035	ENSG00000174485	DENND4A	TRUE	FALSE
chr15	65671791	C	A	ENST00000443035	ENSG00000174485	DENND4A	TRUE	FALSE
chr15	65671791	C	G	ENST00000443035	ENSG00000174485	DENND4A	TRUE	FALSE
chr15	65671791	C	T	ENST00000443035	ENSG00000174485	DENND4A	TRUE	FALSE
chr15	65671794	C	A	ENST00000443035	ENSG00000174485	DENND4A	TRUE	TRUE
chr15	65671801	A	C	ENST00000443035	ENSG00000174485	DENND4A	TRUE	TRUE
chr15	65671801	A	T	ENST00000443035	ENSG00000174485	DENND4A	TRUE	TRUE
chr15	65671809	G	A	ENST00000443035	ENSG00000174485	DENND4A	TRUE	TRUE
chr15	65671851	C	A	ENST00000443035	ENSG00000174485	DENND4A	TRUE	TRUE
chr15	65671853	G	C	ENST00000443035	ENSG00000174485	DENND4A	TRUE	TRUE
chr15	65671853	G	T	ENST00000443035	ENSG00000174485	DENND4A	TRUE	TRUE
chr15	65671857	T	A	ENST00000443035	ENSG00000174485	DENND4A	TRUE	TRUE
chr15	65671865	A	C	ENST00000443035	ENSG00000174485	DENND4A	TRUE	TRUE
chr15	65671865	A	T	ENST00000443035	ENSG00000174485	DENND4A	TRUE	TRUE
chr15	65671875	T	A	ENST00000443035	ENSG00000174485	DENND4A	TRUE	TRUE
chr15	65671877	G	T	ENST00000443035	ENSG00000174485	DENND4A	TRUE	TRUE
chr15	65671887	C	A	ENST00000443035	ENSG00000174485	DENND4A	TRUE	FALSE
chr15	65671887	C	G	ENST00000443035	ENSG00000174485	DENND4A	TRUE	FALSE
chr15	65671887	C	T	ENST00000443035	ENSG00000174485	DENND4A	TRUE	FALSE
chr15	65671888	T	A	ENST00000443035	ENSG00000174485	DENND4A	TRUE	FALSE
chr15	65671888	T	C	ENST00000443035	ENSG00000174485	DENND4A	TRUE	FALSE
chr15	65671888	T	G	ENST00000443035	ENSG00000174485	DENND4A	TRUE	FALSE
chr15	65676443	A	C	ENST00000443035	ENSG00000174485	DENND4A	TRUE	FALSE
chr15	65676443	A	G	ENST00000443035	ENSG00000174485	DENND4A	TRUE	FALSE
chr15	65676443	A	T	ENST00000443035	ENSG00000174485	DENND4A	TRUE	FALSE
chr15	65676444	C	A	ENST00000443035	ENSG00000174485	DENND4A	TRUE	FALSE
chr15	65676444	C	G	ENST00000443035	ENSG00000174485	DENND4A	TRUE	FALSE
chr15	65676444	C	T	ENST00000443035	ENSG00000174485	DENND4A	TRUE	FALSE
chr15	65676445	C	A	ENST00000443035	ENSG00000174485	DENND4A	TRUE	TRUE
chr15	65676448	C	A	ENST00000443035	ENSG00000174485	DENND4A	TRUE	TRUE
chr15	65676450	A	T	ENST00000443035	ENSG00000174485	DENND4A	TRUE	TRUE
chr15	65676466	C	A	ENST00000443035	ENSG00000174485	DENND4A	TRUE	TRUE
chr15	65676478	G	A	ENST00000443035	ENSG00000174485	DENND4A	TRUE	TRUE
chr15	65676493	T	A	ENST00000443035	ENSG00000174485	DENND4A	TRUE	TRUE
chr15	65676496	T	A	ENST00000443035	ENSG00000174485	DENND4A	TRUE	TRUE
chr15	65676504	G	C	ENST00000443035	ENSG00000174485	DENND4A	TRUE	TRUE
chr15	65676504	G	T	ENST00000443035	ENSG00000174485	DENND4A	TRUE	TRUE
chr15	65676520	C	A	ENST00000443035	ENSG00000174485	DENND4A	TRUE	TRUE
chr15	65676523	G	A	ENST00000443035	ENSG00000174485	DENND4A	TRUE	TRUE
chr15	65676538	C	A	ENST00000443035	ENSG00000174485	DENND4A	TRUE	TRUE
chr15	65676541	C	A	ENST00000443035	ENSG00000174485	DENND4A	TRUE	TRUE
chr15	65676543	A	T	ENST00000443035	ENSG00000174485	DENND4A	TRUE	TRUE
chr15	65676547	C	A	ENST00000443035	ENSG00000174485	DENND4A	TRUE	TRUE
chr15	65676551	G	T	ENST00000443035	ENSG00000174485	DENND4A	TRUE	TRUE
chr15	65676562	C	A	ENST00000443035	ENSG00000174485	DENND4A	TRUE	TRUE
chr15	65676570	A	C	ENST00000443035	ENSG00000174485	DENND4A	TRUE	TRUE
chr15	65676570	A	T	ENST00000443035	ENSG00000174485	DENND4A	TRUE	TRUE
chr15	65676583	C	A	ENST00000443035	ENSG00000174485	DENND4A	TRUE	TRUE
chr15	65676592	G	A	ENST00000443035	ENSG00000174485	DENND4A	TRUE	TRUE
chr15	65676598	C	A	ENST00000443035	ENSG00000174485	DENND4A	TRUE	TRUE
chr15	65676603	G	C	ENST00000443035	ENSG00000174485	DENND4A	TRUE	TRUE
chr15	65676603	G	T	ENST00000443035	ENSG00000174485	DENND4A	TRUE	TRUE
chr15	65676631	G	A	ENST00000443035	ENSG00000174485	DENND4A	TRUE	TRUE
chr15	65676635	C	A	ENST00000443035	ENSG00000174485	DENND4A	TRUE	FALSE
chr15	65676635	C	G	ENST00000443035	ENSG00000174485	DENND4A	TRUE	FALSE
chr15	65676635	C	T	ENST00000443035	ENSG00000174485	DENND4A	TRUE	FALSE
chr15	65676636	T	A	ENST00000443035	ENSG00000174485	DENND4A	TRUE	FALSE
chr15	65676636	T	C	ENST00000443035	ENSG00000174485	DENND4A	TRUE	FALSE
chr15	65676636	T	G	ENST00000443035	ENSG00000174485	DENND4A	TRUE	FALSE
chr15	65690413	A	C	ENST00000443035	ENSG00000174485	DENND4A	TRUE	FALSE
chr15	65690413	A	G	ENST00000443035	ENSG00000174485	DENND4A	FALSE	FALSE
chr15	65690413	A	T	ENST00000443035	ENSG00000174485	DENND4A	TRUE	FALSE
chr15	65690414	C	A	ENST00000443035	ENSG00000174485	DENND4A	TRUE	FALSE
chr15	65690414	C	G	ENST00000443035	ENSG00000174485	DENND4A	TRUE	FALSE
chr15	65690414	C	T	ENST00000443035	ENSG00000174485	DENND4A	TRUE	FALSE
chr15	65690417	T	A	ENST00000443035	ENSG00000174485	DENND4A	TRUE	TRUE
chr15	65690422	G	C	ENST00000443035	ENSG00000174485	DENND4A	TRUE	TRUE
chr15	65690422	G	T	ENST00000443035	ENSG00000174485	DENND4A	TRUE	TRUE
chr15	65690430	G	C	ENST00000443035	ENSG00000174485	DENND4A	TRUE	TRUE
chr15	65690430	G	T	ENST00000443035	ENSG00000174485	DENND4A	TRUE	TRUE
chr15	65690444	T	A	ENST00000443035	ENSG00000174485	DENND4A	TRUE	TRUE
chr15	65690446	G	C	ENST00000443035	ENSG00000174485	DENND4A	TRUE	TRUE
chr15	65690446	G	T	ENST00000443035	ENSG00000174485	DENND4A	TRUE	TRUE
chr15	65690448	A	C	ENST00000443035	ENSG00000174485	DENND4A	TRUE	TRUE
chr15	65690448	A	T	ENST00000443035	ENSG00000174485	DENND4A	TRUE	TRUE
chr15	65690451	C	T	ENST00000443035	ENSG00000174485	DENND4A	TRUE	TRUE
chr15	65690452	C	T	ENST00000443035	ENSG00000174485	DENND4A	TRUE	TRUE
chr15	65690456	T	A	ENST00000443035	ENSG00000174485	DENND4A	TRUE	TRUE
chr15	65690465	T	A	ENST00000443035	ENSG00000174485	DENND4A	TRUE	TRUE
chr15	65690468	C	A	ENST00000443035	ENSG00000174485	DENND4A	TRUE	TRUE
chr15	65690477	C	A	ENST00000443035	ENSG00000174485	DENND4A	TRUE	TRUE
chr15	65690480	T	A	ENST00000443035	ENSG00000174485	DENND4A	TRUE	TRUE
chr15	65690483	C	A	ENST00000443035	ENSG00000174485	DENND4A	TRUE	TRUE
chr15	65690504	T	A	ENST00000443035	ENSG00000174485	DENND4A	TRUE	TRUE
chr15	65690519	T	A	ENST00000443035	ENSG00000174485	DENND4A	TRUE	TRUE
chr15	65690539	A	C	ENST00000443035	ENSG00000174485	DENND4A	TRUE	TRUE
chr15	65690539	A	T	ENST00000443035	ENSG00000174485	DENND4A	TRUE	TRUE
chr15	65690548	G	C	ENST00000443035	ENSG00000174485	DENND4A	TRUE	TRUE
chr15	65690548	G	T	ENST00000443035	ENSG00000174485	DENND4A	TRUE	TRUE
chr15	65690554	G	C	ENST00000443035	ENSG00000174485	DENND4A	TRUE	TRUE
chr15	65690554	G	T	ENST00000443035	ENSG00000174485	DENND4A	TRUE	TRUE
chr15	65690557	G	C	ENST00000443035	ENSG00000174485	DENND4A	TRUE	TRUE
chr15	65690557	G	T	ENST00000443035	ENSG00000174485	DENND4A	TRUE	TRUE
chr15	65690566	A	C	ENST00000443035	ENSG00000174485	DENND4A	TRUE	TRUE
chr15	65690566	A	T	ENST00000443035	ENSG00000174485	DENND4A	TRUE	TRUE
chr15	65690576	G	A	ENST00000443035	ENSG00000174485	DENND4A	TRUE	TRUE
chr15	65690582	C	A	ENST00000443035	ENSG00000174485	DENND4A	TRUE	TRUE
chr15	65690585	C	A	ENST00000443035	ENSG00000174485	DENND4A	TRUE	TRUE
chr15	65690595	G	T	ENST00000443035	ENSG00000174485	DENND4A	TRUE	TRUE
chr15	65690605	G	C	ENST00000443035	ENSG00000174485	DENND4A	TRUE	TRUE
chr15	65690605	G	T	ENST00000443035	ENSG00000174485	DENND4A	TRUE	TRUE
chr15	65690622	C	T	ENST00000443035	ENSG00000174485	DENND4A	TRUE	TRUE
chr15	65690623	C	T	ENST00000443035	ENSG00000174485	DENND4A	TRUE	TRUE
chr15	65690630	T	A	ENST00000443035	ENSG00000174485	DENND4A	TRUE	TRUE
chr15	65690642	T	A	ENST00000443035	ENSG00000174485	DENND4A	TRUE	TRUE
chr15	65690645	C	A	ENST00000443035	ENSG00000174485	DENND4A	TRUE	TRUE
chr15	65690648	C	A	ENST00000443035	ENSG00000174485	DENND4A	TRUE	TRUE
chr15	65690654	T	A	ENST00000443035	ENSG00000174485	DENND4A	TRUE	TRUE
chr15	65690658	G	C	ENST00000443035	ENSG00000174485	DENND4A	TRUE	TRUE
chr15	65690658	G	T	ENST00000443035	ENSG00000174485	DENND4A	TRUE	TRUE
chr15	65690666	T	A	ENST00000443035	ENSG00000174485	DENND4A	TRUE	TRUE
chr15	65690672	T	A	ENST00000443035	ENSG00000174485	DENND4A	TRUE	TRUE
chr15	65690681	T	A	ENST00000443035	ENSG00000174485	DENND4A	TRUE	TRUE
chr15	65690690	T	A	ENST00000443035	ENSG00000174485	DENND4A	TRUE	TRUE
chr15	65690717	T	A	ENST00000443035	ENSG00000174485	DENND4A	TRUE	TRUE
chr15	65690720	T	A	ENST00000443035	ENSG00000174485	DENND4A	TRUE	TRUE
chr15	65690721	G	T	ENST00000443035	ENSG00000174485	DENND4A	TRUE	TRUE
chr15	65690729	T	A	ENST00000443035	ENSG00000174485	DENND4A	TRUE	TRUE
chr15	65690734	A	T	ENST00000443035	ENSG00000174485	DENND4A	TRUE	TRUE
chr15	65690747	T	A	ENST00000443035	ENSG00000174485	DENND4A	TRUE	TRUE
chr15	65690750	T	A	ENST00000443035	ENSG00000174485	DENND4A	TRUE	TRUE
chr15	65690755	A	C	ENST00000443035	ENSG00000174485	DENND4A	TRUE	TRUE
chr15	65690755	A	T	ENST00000443035	ENSG00000174485	DENND4A	TRUE	TRUE
chr15	65690759	T	A	ENST00000443035	ENSG00000174485	DENND4A	TRUE	TRUE
chr15	65690766	A	T	ENST00000443035	ENSG00000174485	DENND4A	TRUE	TRUE
chr15	65690777	G	A	ENST00000443035	ENSG00000174485	DENND4A	TRUE	TRUE
chr15	65690779	A	C	ENST00000443035	ENSG00000174485	DENND4A	TRUE	TRUE
chr15	65690779	A	T	ENST00000443035	ENSG00000174485	DENND4A	TRUE	TRUE
chr15	65690806	A	T	ENST00000443035	ENSG00000174485	DENND4A	TRUE	TRUE
chr15	65690829	A	C	ENST00000443035	ENSG00000174485	DENND4A	TRUE	TRUE
chr15	65690829	A	T	ENST00000443035	ENSG00000174485	DENND4A	TRUE	TRUE
chr15	65690843	C	A	ENST00000443035	ENSG00000174485	DENND4A	TRUE	TRUE
chr15	65690846	C	A	ENST00000443035	ENSG00000174485	DENND4A	TRUE	TRUE
chr15	65690851	A	C	ENST00000443035	ENSG00000174485	DENND4A	TRUE	TRUE
chr15	65690851	A	T	ENST00000443035	ENSG00000174485	DENND4A	TRUE	TRUE
chr15	65690875	G	C	ENST00000443035	ENSG00000174485	DENND4A	TRUE	TRUE
chr15	65690875	G	T	ENST00000443035	ENSG00000174485	DENND4A	TRUE	TRUE
chr15	65690885	T	A	ENST00000443035	ENSG00000174485	DENND4A	TRUE	TRUE
chr15	65690897	C	A	ENST00000443035	ENSG00000174485	DENND4A	TRUE	TRUE
chr15	65690903	C	A	ENST00000443035	ENSG00000174485	DENND4A	TRUE	TRUE
chr15	65690906	C	A	ENST00000443035	ENSG00000174485	DENND4A	TRUE	TRUE
chr15	65690909	C	A	ENST00000443035	ENSG00000174485	DENND4A	TRUE	TRUE
chr15	65690912	C	A	ENST00000443035	ENSG00000174485	DENND4A	TRUE	TRUE
chr15	65690915	C	A	ENST00000443035	ENSG00000174485	DENND4A	TRUE	TRUE
chr15	65690918	T	A	ENST00000443035	ENSG00000174485	DENND4A	TRUE	TRUE
chr15	65690921	G	A	ENST00000443035	ENSG00000174485	DENND4A	TRUE	TRUE
chr15	65690924	G	A	ENST00000443035	ENSG00000174485	DENND4A	TRUE	TRUE
chr15	65690927	G	A	ENST00000443035	ENSG00000174485	DENND4A	TRUE	TRUE
chr15	65690930	C	A	ENST00000443035	ENSG00000174485	DENND4A	TRUE	TRUE
chr15	65690936	C	A	ENST00000443035	ENSG00000174485	DENND4A	TRUE	TRUE
chr15	65690944	A	T	ENST00000443035	ENSG00000174485	DENND4A	TRUE	TRUE
chr15	65690966	C	A	ENST00000443035	ENSG00000174485	DENND4A	TRUE	TRUE
chr15	65690984	T	A	ENST00000443035	ENSG00000174485	DENND4A	TRUE	TRUE
chr15	65690987	C	A	ENST00000443035	ENSG00000174485	DENND4A	TRUE	TRUE
chr15	65690996	T	A	ENST00000443035	ENSG00000174485	DENND4A	TRUE	TRUE
chr15	65691001	G	C	ENST00000443035	ENSG00000174485	DENND4A	TRUE	TRUE
chr15	65691001	G	T	ENST00000443035	ENSG00000174485	DENND4A	TRUE	TRUE
chr15	65691023	G	A	ENST00000443035	ENSG00000174485	DENND4A	TRUE	TRUE
chr15	65691032	T	A	ENST00000443035	ENSG00000174485	DENND4A	TRUE	TRUE
chr15	65691041	G	A	ENST00000443035	ENSG00000174485	DENND4A	TRUE	TRUE
chr15	65691051	A	T	ENST00000443035	ENSG00000174485	DENND4A	TRUE	TRUE
chr15	65691056	C	A	ENST00000443035	ENSG00000174485	DENND4A	TRUE	TRUE
chr15	65691062	T	A	ENST00000443035	ENSG00000174485	DENND4A	TRUE	TRUE
chr15	65691064	G	C	ENST00000443035	ENSG00000174485	DENND4A	TRUE	TRUE
chr15	65691064	G	T	ENST00000443035	ENSG00000174485	DENND4A	TRUE	TRUE
chr15	65691077	C	A	ENST00000443035	ENSG00000174485	DENND4A	TRUE	TRUE
chr15	65691085	A	C	ENST00000443035	ENSG00000174485	DENND4A	TRUE	TRUE
chr15	65691085	A	T	ENST00000443035	ENSG00000174485	DENND4A	TRUE	TRUE
chr15	65691092	C	A	ENST00000443035	ENSG00000174485	DENND4A	TRUE	TRUE
chr15	65691094	A	C	ENST00000443035	ENSG00000174485	DENND4A	TRUE	TRUE
chr15	65691094	A	T	ENST00000443035	ENSG00000174485	DENND4A	TRUE	TRUE
chr15	65691122	T	A	ENST00000443035	ENSG00000174485	DENND4A	TRUE	TRUE
chr15	65691130	A	T	ENST00000443035	ENSG00000174485	DENND4A	TRUE	TRUE
chr15	65691132	A	C	ENST00000443035	ENSG00000174485	DENND4A	TRUE	TRUE
chr15	65691132	A	T	ENST00000443035	ENSG00000174485	DENND4A	TRUE	TRUE
chr15	65691173	C	A	ENST00000443035	ENSG00000174485	DENND4A	TRUE	TRUE
chr15	65691176	T	A	ENST00000443035	ENSG00000174485	DENND4A	TRUE	TRUE
chr15	65691179	C	A	ENST00000443035	ENSG00000174485	DENND4A	TRUE	TRUE
chr15	65691191	T	A	ENST00000443035	ENSG00000174485	DENND4A	TRUE	TRUE
chr15	65691194	T	A	ENST00000443035	ENSG00000174485	DENND4A	TRUE	TRUE
chr15	65691196	G	C	ENST00000443035	ENSG00000174485	DENND4A	TRUE	TRUE
chr15	65691196	G	T	ENST00000443035	ENSG00000174485	DENND4A	TRUE	TRUE
chr15	65691200	T	A	ENST00000443035	ENSG00000174485	DENND4A	TRUE	TRUE
chr15	65691202	A	C	ENST00000443035	ENSG00000174485	DENND4A	TRUE	TRUE
chr15	65691202	A	T	ENST00000443035	ENSG00000174485	DENND4A	TRUE	TRUE
chr15	65691212	T	A	ENST00000443035	ENSG00000174485	DENND4A	TRUE	TRUE
chr15	65691236	T	A	ENST00000443035	ENSG00000174485	DENND4A	TRUE	TRUE
chr15	65691245	T	A	ENST00000443035	ENSG00000174485	DENND4A	TRUE	TRUE
chr15	65691247	G	C	ENST00000443035	ENSG00000174485	DENND4A	TRUE	TRUE
chr15	65691247	G	T	ENST00000443035	ENSG00000174485	DENND4A	TRUE	TRUE
chr15	65691259	G	C	ENST00000443035	ENSG00000174485	DENND4A	TRUE	TRUE
chr15	65691259	G	T	ENST00000443035	ENSG00000174485	DENND4A	TRUE	TRUE
chr15	65691269	T	A	ENST00000443035	ENSG00000174485	DENND4A	TRUE	TRUE
chr15	65691281	C	A	ENST00000443035	ENSG00000174485	DENND4A	TRUE	TRUE
chr15	65691283	A	T	ENST00000443035	ENSG00000174485	DENND4A	TRUE	TRUE
chr15	65691287	T	A	ENST00000443035	ENSG00000174485	DENND4A	TRUE	TRUE
chr15	65691290	C	A	ENST00000443035	ENSG00000174485	DENND4A	TRUE	TRUE
chr15	65691302	C	A	ENST00000443035	ENSG00000174485	DENND4A	TRUE	TRUE
chr15	65691314	C	A	ENST00000443035	ENSG00000174485	DENND4A	TRUE	TRUE
chr15	65691317	G	A	ENST00000443035	ENSG00000174485	DENND4A	TRUE	TRUE
chr15	65691326	T	A	ENST00000443035	ENSG00000174485	DENND4A	TRUE	TRUE
chr15	65691341	C	A	ENST00000443035	ENSG00000174485	DENND4A	TRUE	TRUE
chr15	65691356	C	A	ENST00000443035	ENSG00000174485	DENND4A	TRUE	TRUE
chr15	65691374	T	A	ENST00000443035	ENSG00000174485	DENND4A	TRUE	TRUE
chr15	65691380	C	A	ENST00000443035	ENSG00000174485	DENND4A	TRUE	TRUE
chr15	65691381	C	T	ENST00000443035	ENSG00000174485	DENND4A	TRUE	TRUE
chr15	65691382	C	T	ENST00000443035	ENSG00000174485	DENND4A	TRUE	TRUE
chr15	65691392	G	A	ENST00000443035	ENSG00000174485	DENND4A	TRUE	TRUE
chr15	65691395	G	A	ENST00000443035	ENSG00000174485	DENND4A	TRUE	TRUE
chr15	65691398	G	A	ENST00000443035	ENSG00000174485	DENND4A	TRUE	TRUE
chr15	65691400	A	T	ENST00000443035	ENSG00000174485	DENND4A	TRUE	TRUE
chr15	65691410	C	A	ENST00000443035	ENSG00000174485	DENND4A	TRUE	TRUE
chr15	65691422	T	A	ENST00000443035	ENSG00000174485	DENND4A	TRUE	TRUE
chr15	65691428	T	A	ENST00000443035	ENSG00000174485	DENND4A	TRUE	TRUE
chr15	65691431	T	A	ENST00000443035	ENSG00000174485	DENND4A	TRUE	TRUE
chr15	65691438	G	T	ENST00000443035	ENSG00000174485	DENND4A	TRUE	TRUE
chr15	65691443	T	A	ENST00000443035	ENSG00000174485	DENND4A	TRUE	TRUE
chr15	65691449	G	A	ENST00000443035	ENSG00000174485	DENND4A	TRUE	TRUE
chr15	65691458	G	A	ENST00000443035	ENSG00000174485	DENND4A	TRUE	TRUE
chr15	65691464	C	A	ENST00000443035	ENSG00000174485	DENND4A	TRUE	TRUE
chr15	65691476	C	A	ENST00000443035	ENSG00000174485	DENND4A	TRUE	TRUE
chr15	65691484	G	C	ENST00000443035	ENSG00000174485	DENND4A	TRUE	TRUE
chr15	65691484	G	T	ENST00000443035	ENSG00000174485	DENND4A	TRUE	TRUE
chr15	65691490	A	C	ENST00000443035	ENSG00000174485	DENND4A	TRUE	TRUE
chr15	65691490	A	T	ENST00000443035	ENSG00000174485	DENND4A	TRUE	TRUE
chr15	65691500	C	A	ENST00000443035	ENSG00000174485	DENND4A	TRUE	TRUE
chr15	65691512	C	A	ENST00000443035	ENSG00000174485	DENND4A	TRUE	FALSE
chr15	65691512	C	G	ENST00000443035	ENSG00000174485	DENND4A	TRUE	FALSE
chr15	65691512	C	T	ENST00000443035	ENSG00000174485	DENND4A	TRUE	FALSE
chr15	65691513	T	A	ENST00000443035	ENSG00000174485	DENND4A	TRUE	FALSE
chr15	65691513	T	C	ENST00000443035	ENSG00000174485	DENND4A	TRUE	FALSE
chr15	65691513	T	G	ENST00000443035	ENSG00000174485	DENND4A	TRUE	FALSE
chr15	65696364	A	C	ENST00000443035	ENSG00000174485	DENND4A	TRUE	FALSE
chr15	65696364	A	G	ENST00000443035	ENSG00000174485	DENND4A	TRUE	FALSE
chr15	65696364	A	T	ENST00000443035	ENSG00000174485	DENND4A	TRUE	FALSE
chr15	65696365	C	A	ENST00000443035	ENSG00000174485	DENND4A	TRUE	TRUE
chr15	65696365	C	G	ENST00000443035	ENSG00000174485	DENND4A	TRUE	TRUE
chr15	65696365	C	T	ENST00000443035	ENSG00000174485	DENND4A	TRUE	FALSE
chr15	65696366	C	A	ENST00000443035	ENSG00000174485	DENND4A	TRUE	TRUE
chr15	65696375	C	A	ENST00000443035	ENSG00000174485	DENND4A	TRUE	TRUE
chr15	65696378	C	A	ENST00000443035	ENSG00000174485	DENND4A	TRUE	TRUE
chr15	65696380	G	C	ENST00000443035	ENSG00000174485	DENND4A	TRUE	TRUE
chr15	65696380	G	T	ENST00000443035	ENSG00000174485	DENND4A	TRUE	TRUE
chr15	65696387	T	A	ENST00000443035	ENSG00000174485	DENND4A	TRUE	TRUE
chr15	65696441	G	A	ENST00000443035	ENSG00000174485	DENND4A	TRUE	TRUE
chr15	65696442	A	C	ENST00000443035	ENSG00000174485	DENND4A	TRUE	TRUE
chr15	65696442	A	T	ENST00000443035	ENSG00000174485	DENND4A	TRUE	TRUE
chr15	65696453	T	A	ENST00000443035	ENSG00000174485	DENND4A	TRUE	TRUE
chr15	65696460	G	T	ENST00000443035	ENSG00000174485	DENND4A	TRUE	TRUE
chr15	65696474	C	A	ENST00000443035	ENSG00000174485	DENND4A	TRUE	TRUE
chr15	65696477	T	A	ENST00000443035	ENSG00000174485	DENND4A	TRUE	TRUE
chr15	65696486	C	A	ENST00000443035	ENSG00000174485	DENND4A	TRUE	TRUE
chr15	65696492	C	A	ENST00000443035	ENSG00000174485	DENND4A	TRUE	TRUE
chr15	65696494	G	C	ENST00000443035	ENSG00000174485	DENND4A	TRUE	TRUE
chr15	65696494	G	T	ENST00000443035	ENSG00000174485	DENND4A	TRUE	TRUE
chr15	65696497	A	T	ENST00000443035	ENSG00000174485	DENND4A	TRUE	TRUE
chr15	65696498	C	A	ENST00000443035	ENSG00000174485	DENND4A	TRUE	FALSE
chr15	65696498	C	G	ENST00000443035	ENSG00000174485	DENND4A	TRUE	FALSE
chr15	65696498	C	T	ENST00000443035	ENSG00000174485	DENND4A	TRUE	FALSE
chr15	65696499	T	A	ENST00000443035	ENSG00000174485	DENND4A	TRUE	FALSE
chr15	65696499	T	C	ENST00000443035	ENSG00000174485	DENND4A	TRUE	FALSE
chr15	65696499	T	G	ENST00000443035	ENSG00000174485	DENND4A	TRUE	FALSE
chr15	65697265	A	C	ENST00000443035	ENSG00000174485	DENND4A	TRUE	FALSE
chr15	65697265	A	G	ENST00000443035	ENSG00000174485	DENND4A	TRUE	FALSE
chr15	65697265	A	T	ENST00000443035	ENSG00000174485	DENND4A	TRUE	FALSE
chr15	65697266	C	A	ENST00000443035	ENSG00000174485	DENND4A	TRUE	FALSE
chr15	65697266	C	G	ENST00000443035	ENSG00000174485	DENND4A	TRUE	FALSE
chr15	65697266	C	T	ENST00000443035	ENSG00000174485	DENND4A	TRUE	FALSE
chr15	65697274	A	T	ENST00000443035	ENSG00000174485	DENND4A	TRUE	TRUE
chr15	65697288	T	A	ENST00000443035	ENSG00000174485	DENND4A	TRUE	TRUE
chr15	65697291	T	A	ENST00000443035	ENSG00000174485	DENND4A	TRUE	TRUE
chr15	65697297	T	A	ENST00000443035	ENSG00000174485	DENND4A	TRUE	TRUE
chr15	65697300	C	A	ENST00000443035	ENSG00000174485	DENND4A	TRUE	TRUE
chr15	65697303	C	A	ENST00000443035	ENSG00000174485	DENND4A	TRUE	TRUE
chr15	65697306	G	A	ENST00000443035	ENSG00000174485	DENND4A	TRUE	TRUE
chr15	65697315	C	A	ENST00000443035	ENSG00000174485	DENND4A	TRUE	TRUE
chr15	65697333	T	A	ENST00000443035	ENSG00000174485	DENND4A	TRUE	TRUE
chr15	65697336	T	A	ENST00000443035	ENSG00000174485	DENND4A	TRUE	TRUE
chr15	65697342	C	A	ENST00000443035	ENSG00000174485	DENND4A	TRUE	TRUE
chr15	65697348	T	A	ENST00000443035	ENSG00000174485	DENND4A	TRUE	TRUE
chr15	65697353	A	C	ENST00000443035	ENSG00000174485	DENND4A	TRUE	TRUE
chr15	65697353	A	T	ENST00000443035	ENSG00000174485	DENND4A	TRUE	TRUE
chr15	65697356	G	C	ENST00000443035	ENSG00000174485	DENND4A	TRUE	TRUE
chr15	65697356	G	T	ENST00000443035	ENSG00000174485	DENND4A	TRUE	TRUE
chr15	65697361	A	C	ENST00000443035	ENSG00000174485	DENND4A	TRUE	TRUE
chr15	65697361	A	T	ENST00000443035	ENSG00000174485	DENND4A	TRUE	TRUE
chr15	65697366	C	A	ENST00000443035	ENSG00000174485	DENND4A	TRUE	TRUE
chr15	65697378	G	A	ENST00000443035	ENSG00000174485	DENND4A	TRUE	TRUE
chr15	65697384	C	A	ENST00000443035	ENSG00000174485	DENND4A	TRUE	FALSE
chr15	65697384	C	G	ENST00000443035	ENSG00000174485	DENND4A	TRUE	FALSE
chr15	65697384	C	T	ENST00000443035	ENSG00000174485	DENND4A	TRUE	TRUE
chr15	65697385	T	A	ENST00000443035	ENSG00000174485	DENND4A	TRUE	FALSE
chr15	65697385	T	C	ENST00000443035	ENSG00000174485	DENND4A	TRUE	FALSE
chr15	65697385	T	G	ENST00000443035	ENSG00000174485	DENND4A	TRUE	FALSE
chr15	65700542	A	C	ENST00000443035	ENSG00000174485	DENND4A	TRUE	FALSE
chr15	65700542	A	G	ENST00000443035	ENSG00000174485	DENND4A	TRUE	FALSE
chr15	65700542	A	T	ENST00000443035	ENSG00000174485	DENND4A	TRUE	FALSE
chr15	65700543	C	A	ENST00000443035	ENSG00000174485	DENND4A	TRUE	FALSE
chr15	65700543	C	G	ENST00000443035	ENSG00000174485	DENND4A	TRUE	FALSE
chr15	65700543	C	T	ENST00000443035	ENSG00000174485	DENND4A	TRUE	FALSE
chr15	65700556	T	A	ENST00000443035	ENSG00000174485	DENND4A	TRUE	TRUE
chr15	65700569	A	C	ENST00000443035	ENSG00000174485	DENND4A	TRUE	TRUE
chr15	65700569	A	T	ENST00000443035	ENSG00000174485	DENND4A	TRUE	TRUE
chr15	65700577	T	A	ENST00000443035	ENSG00000174485	DENND4A	TRUE	TRUE
chr15	65700582	A	C	ENST00000443035	ENSG00000174485	DENND4A	TRUE	TRUE
chr15	65700582	A	T	ENST00000443035	ENSG00000174485	DENND4A	TRUE	TRUE
chr15	65700604	G	A	ENST00000443035	ENSG00000174485	DENND4A	TRUE	TRUE
chr15	65700607	C	A	ENST00000443035	ENSG00000174485	DENND4A	TRUE	TRUE
chr15	65700676	C	A	ENST00000443035	ENSG00000174485	DENND4A	FALSE	FALSE
chr15	65700676	C	G	ENST00000443035	ENSG00000174485	DENND4A	FALSE	FALSE
chr15	65700676	C	T	ENST00000443035	ENSG00000174485	DENND4A	FALSE	FALSE
chr15	65700677	T	A	ENST00000443035	ENSG00000174485	DENND4A	FALSE	FALSE
chr15	65700677	T	C	ENST00000443035	ENSG00000174485	DENND4A	TRUE	FALSE
chr15	65700677	T	G	ENST00000443035	ENSG00000174485	DENND4A	FALSE	FALSE
chr15	65701049	A	C	ENST00000443035	ENSG00000174485	DENND4A	TRUE	FALSE
chr15	65701049	A	G	ENST00000443035	ENSG00000174485	DENND4A	TRUE	FALSE
chr15	65701049	A	T	ENST00000443035	ENSG00000174485	DENND4A	TRUE	FALSE
chr15	65701050	C	A	ENST00000443035	ENSG00000174485	DENND4A	TRUE	FALSE
chr15	65701050	C	G	ENST00000443035	ENSG00000174485	DENND4A	TRUE	FALSE
chr15	65701050	C	T	ENST00000443035	ENSG00000174485	DENND4A	TRUE	FALSE
chr15	65701053	G	C	ENST00000443035	ENSG00000174485	DENND4A	TRUE	TRUE
chr15	65701053	G	T	ENST00000443035	ENSG00000174485	DENND4A	TRUE	TRUE
chr15	65701066	G	A	ENST00000443035	ENSG00000174485	DENND4A	TRUE	TRUE
chr15	65701068	G	C	ENST00000443035	ENSG00000174485	DENND4A	TRUE	TRUE
chr15	65701068	G	T	ENST00000443035	ENSG00000174485	DENND4A	TRUE	TRUE
chr15	65701071	A	C	ENST00000443035	ENSG00000174485	DENND4A	TRUE	TRUE
chr15	65701071	A	T	ENST00000443035	ENSG00000174485	DENND4A	TRUE	TRUE
chr15	65701084	T	A	ENST00000443035	ENSG00000174485	DENND4A	TRUE	TRUE
chr15	65701087	T	A	ENST00000443035	ENSG00000174485	DENND4A	TRUE	TRUE
chr15	65701089	A	C	ENST00000443035	ENSG00000174485	DENND4A	TRUE	TRUE
chr15	65701089	A	T	ENST00000443035	ENSG00000174485	DENND4A	TRUE	TRUE
chr15	65701096	T	A	ENST00000443035	ENSG00000174485	DENND4A	TRUE	TRUE
chr15	65701099	T	A	ENST00000443035	ENSG00000174485	DENND4A	TRUE	TRUE
chr15	65701105	G	A	ENST00000443035	ENSG00000174485	DENND4A	TRUE	TRUE
chr15	65701114	C	A	ENST00000443035	ENSG00000174485	DENND4A	TRUE	TRUE
chr15	65701116	A	C	ENST00000443035	ENSG00000174485	DENND4A	TRUE	TRUE
chr15	65701116	A	T	ENST00000443035	ENSG00000174485	DENND4A	TRUE	TRUE
chr15	65701129	T	A	ENST00000443035	ENSG00000174485	DENND4A	TRUE	TRUE
chr15	65701135	T	A	ENST00000443035	ENSG00000174485	DENND4A	TRUE	TRUE
chr15	65701139	C	T	ENST00000443035	ENSG00000174485	DENND4A	TRUE	TRUE
chr15	65701140	C	T	ENST00000443035	ENSG00000174485	DENND4A	TRUE	TRUE
chr15	65701148	A	C	ENST00000443035	ENSG00000174485	DENND4A	TRUE	TRUE
chr15	65701148	A	T	ENST00000443035	ENSG00000174485	DENND4A	TRUE	TRUE
chr15	65701165	T	A	ENST00000443035	ENSG00000174485	DENND4A	TRUE	TRUE
chr15	65701167	G	C	ENST00000443035	ENSG00000174485	DENND4A	TRUE	TRUE
chr15	65701167	G	T	ENST00000443035	ENSG00000174485	DENND4A	TRUE	TRUE
chr15	65701172	C	T	ENST00000443035	ENSG00000174485	DENND4A	TRUE	TRUE
chr15	65701173	C	T	ENST00000443035	ENSG00000174485	DENND4A	TRUE	TRUE
chr15	65701183	C	A	ENST00000443035	ENSG00000174485	DENND4A	TRUE	TRUE
chr15	65701185	A	T	ENST00000443035	ENSG00000174485	DENND4A	TRUE	TRUE
chr15	65701193	C	A	ENST00000443035	ENSG00000174485	DENND4A	TRUE	FALSE
chr15	65701193	C	G	ENST00000443035	ENSG00000174485	DENND4A	TRUE	FALSE
chr15	65701193	C	T	ENST00000443035	ENSG00000174485	DENND4A	TRUE	FALSE
chr15	65701194	T	A	ENST00000443035	ENSG00000174485	DENND4A	TRUE	FALSE
chr15	65701194	T	C	ENST00000443035	ENSG00000174485	DENND4A	TRUE	FALSE
chr15	65701194	T	G	ENST00000443035	ENSG00000174485	DENND4A	TRUE	FALSE
chr15	65701760	A	C	ENST00000443035	ENSG00000174485	DENND4A	TRUE	FALSE
chr15	65701760	A	G	ENST00000443035	ENSG00000174485	DENND4A	TRUE	FALSE
chr15	65701760	A	T	ENST00000443035	ENSG00000174485	DENND4A	TRUE	FALSE
chr15	65701761	C	A	ENST00000443035	ENSG00000174485	DENND4A	TRUE	FALSE
chr15	65701761	C	G	ENST00000443035	ENSG00000174485	DENND4A	TRUE	FALSE
chr15	65701761	C	T	ENST00000443035	ENSG00000174485	DENND4A	TRUE	FALSE
chr15	65701764	T	A	ENST00000443035	ENSG00000174485	DENND4A	TRUE	TRUE
chr15	65701768	A	C	ENST00000443035	ENSG00000174485	DENND4A	TRUE	TRUE
chr15	65701768	A	T	ENST00000443035	ENSG00000174485	DENND4A	TRUE	TRUE
chr15	65701771	A	C	ENST00000443035	ENSG00000174485	DENND4A	TRUE	TRUE
chr15	65701771	A	T	ENST00000443035	ENSG00000174485	DENND4A	TRUE	TRUE
chr15	65701777	A	C	ENST00000443035	ENSG00000174485	DENND4A	TRUE	TRUE
chr15	65701777	A	T	ENST00000443035	ENSG00000174485	DENND4A	TRUE	TRUE
chr15	65701809	T	A	ENST00000443035	ENSG00000174485	DENND4A	TRUE	TRUE
chr15	65701812	G	A	ENST00000443035	ENSG00000174485	DENND4A	TRUE	TRUE
chr15	65701818	C	A	ENST00000443035	ENSG00000174485	DENND4A	TRUE	TRUE
chr15	65701830	G	A	ENST00000443035	ENSG00000174485	DENND4A	TRUE	TRUE
chr15	65701848	G	A	ENST00000443035	ENSG00000174485	DENND4A	TRUE	TRUE
chr15	65701852	A	C	ENST00000443035	ENSG00000174485	DENND4A	TRUE	TRUE
chr15	65701852	A	T	ENST00000443035	ENSG00000174485	DENND4A	TRUE	TRUE
chr15	65701857	G	A	ENST00000443035	ENSG00000174485	DENND4A	TRUE	TRUE
chr15	65701860	C	A	ENST00000443035	ENSG00000174485	DENND4A	TRUE	TRUE
chr15	65701861	A	T	ENST00000443035	ENSG00000174485	DENND4A	TRUE	TRUE
chr15	65701869	G	A	ENST00000443035	ENSG00000174485	DENND4A	TRUE	TRUE
chr15	65701882	G	C	ENST00000443035	ENSG00000174485	DENND4A	TRUE	TRUE
chr15	65701882	G	T	ENST00000443035	ENSG00000174485	DENND4A	TRUE	TRUE
chr15	65701885	G	T	ENST00000443035	ENSG00000174485	DENND4A	TRUE	TRUE
chr15	65701891	C	A	ENST00000443035	ENSG00000174485	DENND4A	TRUE	FALSE
chr15	65701891	C	G	ENST00000443035	ENSG00000174485	DENND4A	TRUE	FALSE
chr15	65701891	C	T	ENST00000443035	ENSG00000174485	DENND4A	TRUE	FALSE
chr15	65701892	T	A	ENST00000443035	ENSG00000174485	DENND4A	TRUE	FALSE
chr15	65701892	T	C	ENST00000443035	ENSG00000174485	DENND4A	TRUE	FALSE
chr15	65701892	T	G	ENST00000443035	ENSG00000174485	DENND4A	TRUE	FALSE
chr15	65702303	A	C	ENST00000443035	ENSG00000174485	DENND4A	TRUE	FALSE
chr15	65702303	A	G	ENST00000443035	ENSG00000174485	DENND4A	TRUE	FALSE
chr15	65702303	A	T	ENST00000443035	ENSG00000174485	DENND4A	TRUE	FALSE
chr15	65702304	C	A	ENST00000443035	ENSG00000174485	DENND4A	TRUE	FALSE
chr15	65702304	C	G	ENST00000443035	ENSG00000174485	DENND4A	TRUE	FALSE
chr15	65702304	C	T	ENST00000443035	ENSG00000174485	DENND4A	TRUE	FALSE
chr15	65702307	C	A	ENST00000443035	ENSG00000174485	DENND4A	TRUE	TRUE
chr15	65702325	T	A	ENST00000443035	ENSG00000174485	DENND4A	TRUE	TRUE
chr15	65702328	T	A	ENST00000443035	ENSG00000174485	DENND4A	TRUE	TRUE
chr15	65702330	G	C	ENST00000443035	ENSG00000174485	DENND4A	TRUE	TRUE
chr15	65702330	G	T	ENST00000443035	ENSG00000174485	DENND4A	TRUE	TRUE
chr15	65702334	G	A	ENST00000443035	ENSG00000174485	DENND4A	TRUE	TRUE
chr15	65702340	T	A	ENST00000443035	ENSG00000174485	DENND4A
chr15	65702343	T	A	ENST00000443035	ENSG00000174485	DENND4A
chr15	65702353	A	C	ENST00000443035	ENSG00000174485	DENND4A	TRUE	TRUE
chr15	65702353	A	T	ENST00000443035	ENSG00000174485	DENND4A	TRUE	TRUE
chr15	65702364	T	A	ENST00000443035	ENSG00000174485	DENND4A	TRUE	TRUE
chr15	65702379	T	A	ENST00000443035	ENSG00000174485	DENND4A	TRUE	TRUE
chr15	65702381	G	C	ENST00000443035	ENSG00000174485	DENND4A	TRUE	TRUE
chr15	65702381	G	T	ENST00000443035	ENSG00000174485	DENND4A	TRUE	TRUE
chr15	65702386	A	T	ENST00000443035	ENSG00000174485	DENND4A	TRUE	TRUE
chr15	65702394	T	A	ENST00000443035	ENSG00000174485	DENND4A	TRUE	TRUE
chr15	65702398	A	C	ENST00000443035	ENSG00000174485	DENND4A	TRUE	TRUE
chr15	65702398	A	T	ENST00000443035	ENSG00000174485	DENND4A	TRUE	TRUE
chr15	65702410	A	T	ENST00000443035	ENSG00000174485	DENND4A	TRUE	TRUE
chr15	65702419	C	T	ENST00000443035	ENSG00000174485	DENND4A	TRUE	TRUE
chr15	65702420	C	T	ENST00000443035	ENSG00000174485	DENND4A	TRUE	TRUE
chr15	65702427	C	A	ENST00000443035	ENSG00000174485	DENND4A	TRUE	TRUE
chr15	65702428	A	C	ENST00000443035	ENSG00000174485	DENND4A	TRUE	TRUE
chr15	65702428	A	T	ENST00000443035	ENSG00000174485	DENND4A	TRUE	TRUE
chr15	65702431	A	T	ENST00000443035	ENSG00000174485	DENND4A	TRUE	TRUE
chr15	65702446	A	T	ENST00000443035	ENSG00000174485	DENND4A	TRUE	TRUE
chr15	65702455	C	T	ENST00000443035	ENSG00000174485	DENND4A	TRUE	TRUE
chr15	65702456	C	T	ENST00000443035	ENSG00000174485	DENND4A	TRUE	TRUE
chr15	65702463	G	A	ENST00000443035	ENSG00000174485	DENND4A	TRUE	TRUE
chr15	65702476	G	C	ENST00000443035	ENSG00000174485	DENND4A	TRUE	TRUE
chr15	65702476	G	T	ENST00000443035	ENSG00000174485	DENND4A	TRUE	TRUE
chr15	65702484	T	A	ENST00000443035	ENSG00000174485	DENND4A	TRUE	TRUE
chr15	65702493	T	A	ENST00000443035	ENSG00000174485	DENND4A	TRUE	TRUE
chr15	65702501	G	C	ENST00000443035	ENSG00000174485	DENND4A	TRUE	TRUE
chr15	65702501	G	T	ENST00000443035	ENSG00000174485	DENND4A	TRUE	TRUE
chr15	65702505	T	A	ENST00000443035	ENSG00000174485	DENND4A	TRUE	TRUE
chr15	65702511	C	A	ENST00000443035	ENSG00000174485	DENND4A	TRUE	TRUE
chr15	65702512	C	A	ENST00000443035	ENSG00000174485	DENND4A	FALSE	FALSE
chr15	65702512	C	G	ENST00000443035	ENSG00000174485	DENND4A	FALSE	FALSE
chr15	65702512	C	T	ENST00000443035	ENSG00000174485	DENND4A	FALSE	FALSE
chr15	65702513	T	A	ENST00000443035	ENSG00000174485	DENND4A	FALSE	FALSE
chr15	65702513	T	C	ENST00000443035	ENSG00000174485	DENND4A	FALSE	FALSE
chr15	65702513	T	G	ENST00000443035	ENSG00000174485	DENND4A	FALSE	FALSE
chr15	65702871	A	C	ENST00000443035	ENSG00000174485	DENND4A	TRUE	FALSE
chr15	65702871	A	G	ENST00000443035	ENSG00000174485	DENND4A	TRUE	FALSE
chr15	65702871	A	T	ENST00000443035	ENSG00000174485	DENND4A	TRUE	FALSE
chr15	65702872	C	A	ENST00000443035	ENSG00000174485	DENND4A	TRUE	FALSE
chr15	65702872	C	G	ENST00000443035	ENSG00000174485	DENND4A	TRUE	FALSE
chr15	65702872	C	T	ENST00000443035	ENSG00000174485	DENND4A	TRUE	FALSE
chr15	65702875	G	A	ENST00000443035	ENSG00000174485	DENND4A	TRUE	TRUE
chr15	65702878	T	A	ENST00000443035	ENSG00000174485	DENND4A	TRUE	TRUE
chr15	65702884	T	A	ENST00000443035	ENSG00000174485	DENND4A	TRUE	TRUE
chr15	65702887	T	A	ENST00000443035	ENSG00000174485	DENND4A	TRUE	TRUE
chr15	65702898	A	T	ENST00000443035	ENSG00000174485	DENND4A	TRUE	TRUE
chr15	65702919	G	C	ENST00000443035	ENSG00000174485	DENND4A	TRUE	TRUE
chr15	65702919	G	T	ENST00000443035	ENSG00000174485	DENND4A	TRUE	TRUE
chr15	65702923	T	A	ENST00000443035	ENSG00000174485	DENND4A	TRUE	TRUE
chr15	65702925	G	C	ENST00000443035	ENSG00000174485	DENND4A	TRUE	TRUE
chr15	65702925	G	T	ENST00000443035	ENSG00000174485	DENND4A	TRUE	TRUE
chr15	65702931	A	T	ENST00000443035	ENSG00000174485	DENND4A	TRUE	TRUE
chr15	65702935	T	A	ENST00000443035	ENSG00000174485	DENND4A	TRUE	TRUE
chr15	65702941	T	A	ENST00000443035	ENSG00000174485	DENND4A	TRUE	TRUE
chr15	65702944	T	A	ENST00000443035	ENSG00000174485	DENND4A	TRUE	TRUE
chr15	65702950	G	A	ENST00000443035	ENSG00000174485	DENND4A	TRUE	TRUE
chr15	65702959	C	A	ENST00000443035	ENSG00000174485	DENND4A	TRUE	TRUE
chr15	65702962	C	A	ENST00000443035	ENSG00000174485	DENND4A	TRUE	TRUE
chr15	65702968	T	A	ENST00000443035	ENSG00000174485	DENND4A	TRUE	TRUE
chr15	65702971	C	A	ENST00000443035	ENSG00000174485	DENND4A	TRUE	TRUE
chr15	65702976	A	C	ENST00000443035	ENSG00000174485	DENND4A	TRUE	TRUE
chr15	65702976	A	T	ENST00000443035	ENSG00000174485	DENND4A	TRUE	TRUE
chr15	65703001	C	A	ENST00000443035	ENSG00000174485	DENND4A	TRUE	TRUE
chr15	65703005	A	C	ENST00000443035	ENSG00000174485	DENND4A	TRUE	TRUE
chr15	65703005	A	T	ENST00000443035	ENSG00000174485	DENND4A	TRUE	TRUE
chr15	65703009	C	A	ENST00000443035	ENSG00000174485	DENND4A	TRUE	FALSE
chr15	65703009	C	G	ENST00000443035	ENSG00000174485	DENND4A	TRUE	FALSE
chr15	65703009	C	T	ENST00000443035	ENSG00000174485	DENND4A	TRUE	FALSE
chr15	65703010	T	A	ENST00000443035	ENSG00000174485	DENND4A	TRUE	FALSE
chr15	65703010	T	C	ENST00000443035	ENSG00000174485	DENND4A	TRUE	FALSE
chr15	65703010	T	G	ENST00000443035	ENSG00000174485	DENND4A	TRUE	FALSE
chr15	65706089	A	C	ENST00000443035	ENSG00000174485	DENND4A	TRUE	FALSE
chr15	65706089	A	G	ENST00000443035	ENSG00000174485	DENND4A	TRUE	FALSE
chr15	65706089	A	T	ENST00000443035	ENSG00000174485	DENND4A	TRUE	FALSE
chr15	65706090	C	A	ENST00000443035	ENSG00000174485	DENND4A	TRUE	FALSE
chr15	65706090	C	G	ENST00000443035	ENSG00000174485	DENND4A	TRUE	FALSE
chr15	65706090	C	T	ENST00000443035	ENSG00000174485	DENND4A	TRUE	FALSE
chr15	65706093	G	C	ENST00000443035	ENSG00000174485	DENND4A	TRUE	TRUE
chr15	65706093	G	T	ENST00000443035	ENSG00000174485	DENND4A	TRUE	TRUE
chr15	65706098	G	A	ENST00000443035	ENSG00000174485	DENND4A	TRUE	TRUE
chr15	65706100	A	C	ENST00000443035	ENSG00000174485	DENND4A	TRUE	TRUE
chr15	65706100	A	T	ENST00000443035	ENSG00000174485	DENND4A	TRUE	TRUE
chr15	65706110	C	A	ENST00000443035	ENSG00000174485	DENND4A	TRUE	TRUE
chr15	65706113	C	A	ENST00000443035	ENSG00000174485	DENND4A	TRUE	TRUE
chr15	65706137	C	A	ENST00000443035	ENSG00000174485	DENND4A	TRUE	TRUE
chr15	65706164	C	A	ENST00000443035	ENSG00000174485	DENND4A	TRUE	TRUE
chr15	65706170	T	A	ENST00000443035	ENSG00000174485	DENND4A	TRUE	TRUE
chr15	65706179	C	A	ENST00000443035	ENSG00000174485	DENND4A	TRUE	TRUE
chr15	65706188	C	A	ENST00000443035	ENSG00000174485	DENND4A	TRUE	TRUE
chr15	65706197	G	A	ENST00000443035	ENSG00000174485	DENND4A	TRUE	TRUE
chr15	65706203	C	A	ENST00000443035	ENSG00000174485	DENND4A	TRUE	TRUE
chr15	65706212	T	A	ENST00000443035	ENSG00000174485	DENND4A	TRUE	TRUE
chr15	65706225	C	A	ENST00000443035	ENSG00000174485	DENND4A	TRUE	FALSE
chr15	65706225	C	G	ENST00000443035	ENSG00000174485	DENND4A	TRUE	FALSE
chr15	65706225	C	T	ENST00000443035	ENSG00000174485	DENND4A	TRUE	FALSE
chr15	65706226	T	A	ENST00000443035	ENSG00000174485	DENND4A	TRUE	FALSE
chr15	65706226	T	C	ENST00000443035	ENSG00000174485	DENND4A	TRUE	FALSE
chr15	65706226	T	G	ENST00000443035	ENSG00000174485	DENND4A	TRUE	FALSE
chr15	65715476	A	C	ENST00000443035	ENSG00000174485	DENND4A	TRUE	FALSE
chr15	65715476	A	G	ENST00000443035	ENSG00000174485	DENND4A	TRUE	FALSE
chr15	65715476	A	T	ENST00000443035	ENSG00000174485	DENND4A	TRUE	FALSE
chr15	65715477	C	A	ENST00000443035	ENSG00000174485	DENND4A	TRUE	FALSE
chr15	65715477	C	G	ENST00000443035	ENSG00000174485	DENND4A	TRUE	FALSE
chr15	65715477	C	T	ENST00000443035	ENSG00000174485	DENND4A	TRUE	FALSE
chr15	65715480	T	A	ENST00000443035	ENSG00000174485	DENND4A	TRUE	TRUE
chr15	65715487	A	T	ENST00000443035	ENSG00000174485	DENND4A	TRUE	TRUE
chr15	65715519	T	A	ENST00000443035	ENSG00000174485	DENND4A	TRUE	TRUE
chr15	65715535	A	T	ENST00000443035	ENSG00000174485	DENND4A	TRUE	TRUE
chr15	65715540	C	A	ENST00000443035	ENSG00000174485	DENND4A	TRUE	TRUE
chr15	65715543	C	A	ENST00000443035	ENSG00000174485	DENND4A	TRUE	TRUE
chr15	65715564	G	A	ENST00000443035	ENSG00000174485	DENND4A	TRUE	TRUE
chr15	65715570	T	A	ENST00000443035	ENSG00000174485	DENND4A	TRUE	TRUE
chr15	65715583	A	C	ENST00000443035	ENSG00000174485	DENND4A	TRUE	TRUE
chr15	65715583	A	T	ENST00000443035	ENSG00000174485	DENND4A	TRUE	TRUE
chr15	65715591	T	A	ENST00000443035	ENSG00000174485	DENND4A	TRUE	TRUE
chr15	65715594	G	A	ENST00000443035	ENSG00000174485	DENND4A	TRUE	TRUE
chr15	65715599	G	C	ENST00000443035	ENSG00000174485	DENND4A	TRUE	TRUE
chr15	65715599	G	T	ENST00000443035	ENSG00000174485	DENND4A	TRUE	TRUE
chr15	65715615	T	A	ENST00000443035	ENSG00000174485	DENND4A	TRUE	TRUE
chr15	65715617	A	C	ENST00000443035	ENSG00000174485	DENND4A	TRUE	TRUE
chr15	65715617	A	T	ENST00000443035	ENSG00000174485	DENND4A	TRUE	TRUE
chr15	65715624	C	A	ENST00000443035	ENSG00000174485	DENND4A	TRUE	FALSE
chr15	65715624	C	G	ENST00000443035	ENSG00000174485	DENND4A	TRUE	FALSE
chr15	65715624	C	T	ENST00000443035	ENSG00000174485	DENND4A	TRUE	FALSE
chr15	65715625	T	A	ENST00000443035	ENSG00000174485	DENND4A	TRUE	FALSE
chr15	65715625	T	C	ENST00000443035	ENSG00000174485	DENND4A	TRUE	FALSE
chr15	65715625	T	G	ENST00000443035	ENSG00000174485	DENND4A	TRUE	FALSE
chr15	65717776	A	C	ENST00000443035	ENSG00000174485	DENND4A	TRUE	FALSE
chr15	65717776	A	G	ENST00000443035	ENSG00000174485	DENND4A	TRUE	FALSE
chr15	65717776	A	T	ENST00000443035	ENSG00000174485	DENND4A	TRUE	FALSE
chr15	65717777	C	A	ENST00000443035	ENSG00000174485	DENND4A	TRUE	FALSE
chr15	65717777	C	G	ENST00000443035	ENSG00000174485	DENND4A	TRUE	FALSE
chr15	65717777	C	T	ENST00000443035	ENSG00000174485	DENND4A	TRUE	FALSE
chr15	65717781	G	A	ENST00000443035	ENSG00000174485	DENND4A	TRUE	TRUE
chr15	65717817	C	A	ENST00000443035	ENSG00000174485	DENND4A	TRUE	TRUE
chr15	65717829	G	A	ENST00000443035	ENSG00000174485	DENND4A	TRUE	TRUE
chr15	65717843	A	C	ENST00000443035	ENSG00000174485	DENND4A	TRUE	TRUE
chr15	65717843	A	T	ENST00000443035	ENSG00000174485	DENND4A	TRUE	TRUE
chr15	65717845	G	C	ENST00000443035	ENSG00000174485	DENND4A	TRUE	TRUE
chr15	65717845	G	T	ENST00000443035	ENSG00000174485	DENND4A	TRUE	TRUE
chr15	65717849	G	C	ENST00000443035	ENSG00000174485	DENND4A	TRUE	TRUE
chr15	65717849	G	T	ENST00000443035	ENSG00000174485	DENND4A	TRUE	TRUE
chr15	65717853	T	A	ENST00000443035	ENSG00000174485	DENND4A	TRUE	TRUE
chr15	65717854	G	C	ENST00000443035	ENSG00000174485	DENND4A	TRUE	TRUE
chr15	65717854	G	T	ENST00000443035	ENSG00000174485	DENND4A	TRUE	TRUE
chr15	65717862	T	A	ENST00000443035	ENSG00000174485	DENND4A	TRUE	TRUE
chr15	65717864	A	C	ENST00000443035	ENSG00000174485	DENND4A	TRUE	TRUE
chr15	65717864	A	T	ENST00000443035	ENSG00000174485	DENND4A	TRUE	TRUE
chr15	65717885	A	T	ENST00000443035	ENSG00000174485	DENND4A	TRUE	TRUE
chr15	65717895	C	A	ENST00000443035	ENSG00000174485	DENND4A	TRUE	TRUE
chr15	65717898	G	A	ENST00000443035	ENSG00000174485	DENND4A	TRUE	TRUE
chr15	65717904	C	A	ENST00000443035	ENSG00000174485	DENND4A	TRUE	TRUE
chr15	65717906	A	T	ENST00000443035	ENSG00000174485	DENND4A	TRUE	TRUE
chr15	65717921	A	T	ENST00000443035	ENSG00000174485	DENND4A	TRUE	TRUE
chr15	65717928	T	A	ENST00000443035	ENSG00000174485	DENND4A	TRUE	TRUE
chr15	65717931	C	A	ENST00000443035	ENSG00000174485	DENND4A	TRUE	TRUE
chr15	65717944	A	C	ENST00000443035	ENSG00000174485	DENND4A	TRUE	TRUE
chr15	65717944	A	T	ENST00000443035	ENSG00000174485	DENND4A	TRUE	TRUE
chr15	65717960	A	C	ENST00000443035	ENSG00000174485	DENND4A	TRUE	TRUE
chr15	65717960	A	T	ENST00000443035	ENSG00000174485	DENND4A	TRUE	TRUE
chr15	65717973	C	A	ENST00000443035	ENSG00000174485	DENND4A	TRUE	TRUE
chr15	65717982	T	A	ENST00000443035	ENSG00000174485	DENND4A	TRUE	TRUE
chr15	65717988	T	A	ENST00000443035	ENSG00000174485	DENND4A	TRUE	TRUE
chr15	65717991	G	A	ENST00000443035	ENSG00000174485	DENND4A	TRUE	TRUE
chr15	65717994	G	A	ENST00000443035	ENSG00000174485	DENND4A	TRUE	TRUE
chr15	65717996	A	T	ENST00000443035	ENSG00000174485	DENND4A	TRUE	TRUE
chr15	65717997	C	A	ENST00000443035	ENSG00000174485	DENND4A	TRUE	FALSE
chr15	65717997	C	G	ENST00000443035	ENSG00000174485	DENND4A	TRUE	FALSE
chr15	65717997	C	T	ENST00000443035	ENSG00000174485	DENND4A	TRUE	FALSE
chr15	65717998	T	A	ENST00000443035	ENSG00000174485	DENND4A	TRUE	FALSE
chr15	65717998	T	C	ENST00000443035	ENSG00000174485	DENND4A	TRUE	FALSE
chr15	65717998	T	G	ENST00000443035	ENSG00000174485	DENND4A	TRUE	FALSE
chr15	65722846	A	C	ENST00000443035	ENSG00000174485	DENND4A	TRUE	FALSE
chr15	65722846	A	G	ENST00000443035	ENSG00000174485	DENND4A	TRUE	FALSE
chr15	65722846	A	T	ENST00000443035	ENSG00000174485	DENND4A	TRUE	FALSE
chr15	65722847	C	A	ENST00000443035	ENSG00000174485	DENND4A	TRUE	FALSE
chr15	65722847	C	G	ENST00000443035	ENSG00000174485	DENND4A	TRUE	FALSE
chr15	65722847	C	T	ENST00000443035	ENSG00000174485	DENND4A	TRUE	FALSE
chr15	65722851	T	A	ENST00000443035	ENSG00000174485	DENND4A	TRUE	TRUE
chr15	65722856	A	T	ENST00000443035	ENSG00000174485	DENND4A	TRUE	TRUE
chr15	65722860	G	A	ENST00000443035	ENSG00000174485	DENND4A	TRUE	TRUE
chr15	65722863	G	A	ENST00000443035	ENSG00000174485	DENND4A	TRUE	TRUE
chr15	65722868	A	T	ENST00000443035	ENSG00000174485	DENND4A	TRUE	TRUE
chr15	65722896	T	A	ENST00000443035	ENSG00000174485	DENND4A	TRUE	TRUE
chr15	65722897	A	T	ENST00000443035	ENSG00000174485	DENND4A	TRUE	TRUE
chr15	65722905	T	A	ENST00000443035	ENSG00000174485	DENND4A	TRUE	TRUE
chr15	65722908	T	A	ENST00000443035	ENSG00000174485	DENND4A	TRUE	TRUE
chr15	65722920	T	A	ENST00000443035	ENSG00000174485	DENND4A	TRUE	TRUE
chr15	65722921	C	T	ENST00000443035	ENSG00000174485	DENND4A	TRUE	TRUE
chr15	65722922	C	T	ENST00000443035	ENSG00000174485	DENND4A	TRUE	TRUE
chr15	65722935	T	A	ENST00000443035	ENSG00000174485	DENND4A	TRUE	TRUE
chr15	65722938	T	A	ENST00000443035	ENSG00000174485	DENND4A	TRUE	TRUE
chr15	65722949	C	A	ENST00000443035	ENSG00000174485	DENND4A	TRUE	FALSE
chr15	65722949	C	G	ENST00000443035	ENSG00000174485	DENND4A	TRUE	FALSE
chr15	65722949	C	T	ENST00000443035	ENSG00000174485	DENND4A	TRUE	FALSE
chr15	65722950	T	A	ENST00000443035	ENSG00000174485	DENND4A	TRUE	FALSE
chr15	65722950	T	C	ENST00000443035	ENSG00000174485	DENND4A	TRUE	FALSE
chr15	65722950	T	G	ENST00000443035	ENSG00000174485	DENND4A	TRUE	FALSE
chr15	65729070	A	C	ENST00000443035	ENSG00000174485	DENND4A	TRUE	FALSE
chr15	65729070	A	G	ENST00000443035	ENSG00000174485	DENND4A	TRUE	FALSE
chr15	65729070	A	T	ENST00000443035	ENSG00000174485	DENND4A	TRUE	FALSE
chr15	65729071	C	A	ENST00000443035	ENSG00000174485	DENND4A	TRUE	FALSE
chr15	65729071	C	G	ENST00000443035	ENSG00000174485	DENND4A	TRUE	FALSE
chr15	65729071	C	T	ENST00000443035	ENSG00000174485	DENND4A	TRUE	FALSE
chr15	65729073	G	A	ENST00000443035	ENSG00000174485	DENND4A	TRUE	TRUE
chr15	65729101	A	T	ENST00000443035	ENSG00000174485	DENND4A	TRUE	TRUE
chr15	65729125	A	C	ENST00000443035	ENSG00000174485	DENND4A	TRUE	TRUE
chr15	65729125	A	T	ENST00000443035	ENSG00000174485	DENND4A	TRUE	TRUE
chr15	65729137	G	C	ENST00000443035	ENSG00000174485	DENND4A	TRUE	TRUE
chr15	65729137	G	T	ENST00000443035	ENSG00000174485	DENND4A	TRUE	TRUE
chr15	65729142	T	A	ENST00000443035	ENSG00000174485	DENND4A	TRUE	TRUE
chr15	65729144	G	C	ENST00000443035	ENSG00000174485	DENND4A	TRUE	TRUE
chr15	65729144	G	T	ENST00000443035	ENSG00000174485	DENND4A	TRUE	TRUE
chr15	65729167	A	T	ENST00000443035	ENSG00000174485	DENND4A	TRUE	TRUE
chr15	65729180	A	T	ENST00000443035	ENSG00000174485	DENND4A	TRUE	TRUE
chr15	65729192	A	C	ENST00000443035	ENSG00000174485	DENND4A	TRUE	TRUE
chr15	65729192	A	T	ENST00000443035	ENSG00000174485	DENND4A	TRUE	TRUE
chr15	65729203	G	T	ENST00000443035	ENSG00000174485	DENND4A	TRUE	TRUE
chr15	65729215	A	C	ENST00000443035	ENSG00000174485	DENND4A	TRUE	TRUE
chr15	65729215	A	T	ENST00000443035	ENSG00000174485	DENND4A	TRUE	TRUE
chr15	65729221	G	T	ENST00000443035	ENSG00000174485	DENND4A	TRUE	TRUE
chr15	65729227	C	T	ENST00000443035	ENSG00000174485	DENND4A	TRUE	TRUE
chr15	65729228	C	T	ENST00000443035	ENSG00000174485	DENND4A	TRUE	TRUE
chr15	65729248	C	A	ENST00000443035	ENSG00000174485	DENND4A	TRUE	FALSE
chr15	65729248	C	G	ENST00000443035	ENSG00000174485	DENND4A	TRUE	FALSE
chr15	65729248	C	T	ENST00000443035	ENSG00000174485	DENND4A	TRUE	FALSE
chr15	65729249	T	A	ENST00000443035	ENSG00000174485	DENND4A	TRUE	FALSE
chr15	65729249	T	C	ENST00000443035	ENSG00000174485	DENND4A	TRUE	FALSE
chr15	65729249	T	G	ENST00000443035	ENSG00000174485	DENND4A	TRUE	FALSE
chr15	65729532	A	C	ENST00000443035	ENSG00000174485	DENND4A	TRUE	TRUE
chr15	65729532	A	G	ENST00000443035	ENSG00000174485	DENND4A	TRUE	FALSE
chr15	65729532	A	T	ENST00000443035	ENSG00000174485	DENND4A	TRUE	TRUE
chr15	65729533	C	A	ENST00000443035	ENSG00000174485	DENND4A	TRUE	TRUE
chr15	65729533	C	G	ENST00000443035	ENSG00000174485	DENND4A	TRUE	TRUE
chr15	65729533	C	T	ENST00000443035	ENSG00000174485	DENND4A	TRUE	TRUE
chr15	65729541	A	C	ENST00000443035	ENSG00000174485	DENND4A	TRUE	TRUE
chr15	65729541	A	T	ENST00000443035	ENSG00000174485	DENND4A	TRUE	TRUE
chr15	65729548	C	A	ENST00000443035	ENSG00000174485	DENND4A	TRUE	TRUE
chr15	65729596	T	A	ENST00000443035	ENSG00000174485	DENND4A	TRUE	TRUE
chr15	65729602	C	A	ENST00000443035	ENSG00000174485	DENND4A	TRUE	TRUE
chr15	65729638	C	A	ENST00000443035	ENSG00000174485	DENND4A	TRUE	TRUE
chr15	65729646	A	C	ENST00000443035	ENSG00000174485	DENND4A	TRUE	TRUE
chr15	65729646	A	T	ENST00000443035	ENSG00000174485	DENND4A	TRUE	TRUE
chr15	65729653	G	A	ENST00000443035	ENSG00000174485	DENND4A	TRUE	TRUE
chr15	65729664	G	C	ENST00000443035	ENSG00000174485	DENND4A	TRUE	TRUE
chr15	65729664	G	T	ENST00000443035	ENSG00000174485	DENND4A	TRUE	TRUE
chr15	65729671	T	A	ENST00000443035	ENSG00000174485	DENND4A	TRUE	TRUE
chr15	65729679	C	A	ENST00000443035	ENSG00000174485	DENND4A	TRUE	FALSE
chr15	65729679	C	G	ENST00000443035	ENSG00000174485	DENND4A	TRUE	FALSE
chr15	65729679	C	T	ENST00000443035	ENSG00000174485	DENND4A	TRUE	FALSE
chr15	65729680	T	A	ENST00000443035	ENSG00000174485	DENND4A	TRUE	FALSE
chr15	65729680	T	C	ENST00000443035	ENSG00000174485	DENND4A	TRUE	FALSE
chr15	65729680	T	G	ENST00000443035	ENSG00000174485	DENND4A	TRUE	FALSE
chr15	65731640	G	A	ENST00000443035	ENSG00000174485	DENND4A	FALSE	FALSE
chr15	65731640	G	C	ENST00000443035	ENSG00000174485	DENND4A	TRUE	FALSE
chr15	65731640	G	T	ENST00000443035	ENSG00000174485	DENND4A	TRUE	FALSE
chr15	65731641	C	A	ENST00000443035	ENSG00000174485	DENND4A	TRUE	FALSE
chr15	65731641	C	G	ENST00000443035	ENSG00000174485	DENND4A	TRUE	FALSE
chr15	65731641	C	T	ENST00000443035	ENSG00000174485	DENND4A	TRUE	FALSE
chr15	65731657	G	C	ENST00000443035	ENSG00000174485	DENND4A	TRUE	TRUE
chr15	65731657	G	T	ENST00000443035	ENSG00000174485	DENND4A	TRUE	TRUE
chr15	65731670	G	A	ENST00000443035	ENSG00000174485	DENND4A	TRUE	TRUE
chr15	65731696	G	C	ENST00000443035	ENSG00000174485	DENND4A	TRUE	TRUE
chr15	65731696	G	T	ENST00000443035	ENSG00000174485	DENND4A	TRUE	TRUE
chr15	65731699	A	C	ENST00000443035	ENSG00000174485	DENND4A	TRUE	TRUE
chr15	65731699	A	T	ENST00000443035	ENSG00000174485	DENND4A	TRUE	TRUE
chr15	65731701	C	A	ENST00000443035	ENSG00000174485	DENND4A	TRUE	FALSE
chr15	65731701	C	G	ENST00000443035	ENSG00000174485	DENND4A	TRUE	FALSE
chr15	65731701	C	T	ENST00000443035	ENSG00000174485	DENND4A	TRUE	FALSE
chr15	65731702	T	A	ENST00000443035	ENSG00000174485	DENND4A	TRUE	FALSE
chr15	65731702	T	C	ENST00000443035	ENSG00000174485	DENND4A	TRUE	FALSE
chr15	65731702	T	G	ENST00000443035	ENSG00000174485	DENND4A	TRUE	FALSE
chr15	65732750	A	C	ENST00000443035	ENSG00000174485	DENND4A	TRUE	FALSE
chr15	65732750	A	G	ENST00000443035	ENSG00000174485	DENND4A	TRUE	FALSE
chr15	65732750	A	T	ENST00000443035	ENSG00000174485	DENND4A	TRUE	FALSE
chr15	65732751	C	A	ENST00000443035	ENSG00000174485	DENND4A	TRUE	FALSE
chr15	65732751	C	G	ENST00000443035	ENSG00000174485	DENND4A	TRUE	FALSE
chr15	65732751	C	T	ENST00000443035	ENSG00000174485	DENND4A	TRUE	FALSE
chr15	65732754	G	A	ENST00000443035	ENSG00000174485	DENND4A	TRUE	TRUE
chr15	65732759	A	C	ENST00000443035	ENSG00000174485	DENND4A	TRUE	TRUE
chr15	65732759	A	T	ENST00000443035	ENSG00000174485	DENND4A	TRUE	TRUE
chr15	65732772	T	A	ENST00000443035	ENSG00000174485	DENND4A	TRUE	TRUE
chr15	65732775	G	A	ENST00000443035	ENSG00000174485	DENND4A	TRUE	TRUE
chr15	65732796	T	A	ENST00000443035	ENSG00000174485	DENND4A	TRUE	TRUE
chr15	65732819	C	A	ENST00000443035	ENSG00000174485	DENND4A	TRUE	FALSE
chr15	65732819	C	G	ENST00000443035	ENSG00000174485	DENND4A	TRUE	FALSE
chr15	65732819	C	T	ENST00000443035	ENSG00000174485	DENND4A	TRUE	FALSE
chr15	65732820	T	A	ENST00000443035	ENSG00000174485	DENND4A	TRUE	FALSE
chr15	65732820	T	C	ENST00000443035	ENSG00000174485	DENND4A	TRUE	FALSE
chr15	65732820	T	G	ENST00000443035	ENSG00000174485	DENND4A	TRUE	FALSE
chr15	65737705	A	C	ENST00000443035	ENSG00000174485	DENND4A	TRUE	FALSE
chr15	65737705	A	G	ENST00000443035	ENSG00000174485	DENND4A	TRUE	FALSE
chr15	65737705	A	T	ENST00000443035	ENSG00000174485	DENND4A	TRUE	FALSE
chr15	65737706	C	A	ENST00000443035	ENSG00000174485	DENND4A	TRUE	FALSE
chr15	65737706	C	G	ENST00000443035	ENSG00000174485	DENND4A	TRUE	FALSE
chr15	65737706	C	T	ENST00000443035	ENSG00000174485	DENND4A	TRUE	FALSE
chr15	65737708	T	A	ENST00000443035	ENSG00000174485	DENND4A	TRUE	TRUE
chr15	65737711	C	A	ENST00000443035	ENSG00000174485	DENND4A	TRUE	TRUE
chr15	65737742	A	C	ENST00000443035	ENSG00000174485	DENND4A	TRUE	TRUE
chr15	65737742	A	T	ENST00000443035	ENSG00000174485	DENND4A	TRUE	TRUE
chr15	65737748	A	C	ENST00000443035	ENSG00000174485	DENND4A	TRUE	TRUE
chr15	65737748	A	T	ENST00000443035	ENSG00000174485	DENND4A	TRUE	TRUE
chr15	65737768	T	A	ENST00000443035	ENSG00000174485	DENND4A	TRUE	TRUE
chr15	65737790	C	T	ENST00000443035	ENSG00000174485	DENND4A	TRUE	TRUE
chr15	65737791	C	T	ENST00000443035	ENSG00000174485	DENND4A	TRUE	TRUE
chr15	65737805	A	T	ENST00000443035	ENSG00000174485	DENND4A	TRUE	TRUE
chr15	65737811	G	T	ENST00000443035	ENSG00000174485	DENND4A	TRUE	TRUE
chr15	65737816	T	A	ENST00000443035	ENSG00000174485	DENND4A	TRUE	TRUE
chr15	65737834	T	A	ENST00000443035	ENSG00000174485	DENND4A	TRUE	TRUE
chr15	65737849	T	A	ENST00000443035	ENSG00000174485	DENND4A	TRUE	TRUE
chr15	65737860	G	C	ENST00000443035	ENSG00000174485	DENND4A	TRUE	TRUE
chr15	65737860	G	T	ENST00000443035	ENSG00000174485	DENND4A	TRUE	TRUE
chr15	65737866	A	C	ENST00000443035	ENSG00000174485	DENND4A	TRUE	TRUE
chr15	65737866	A	T	ENST00000443035	ENSG00000174485	DENND4A	TRUE	TRUE
chr15	65737872	A	T	ENST00000443035	ENSG00000174485	DENND4A	TRUE	TRUE
chr15	65737882	T	A	ENST00000443035	ENSG00000174485	DENND4A	TRUE	TRUE
chr15	65737885	G	A	ENST00000443035	ENSG00000174485	DENND4A	TRUE	TRUE
chr15	65737888	T	A	ENST00000443035	ENSG00000174485	DENND4A	TRUE	TRUE
chr15	65737891	C	A	ENST00000443035	ENSG00000174485	DENND4A	TRUE	TRUE
chr15	65737903	C	A	ENST00000443035	ENSG00000174485	DENND4A	TRUE	TRUE
chr15	65737906	C	A	ENST00000443035	ENSG00000174485	DENND4A	TRUE	TRUE
chr15	65737910	G	C	ENST00000443035	ENSG00000174485	DENND4A	TRUE	TRUE
chr15	65737910	G	T	ENST00000443035	ENSG00000174485	DENND4A	TRUE	TRUE
chr15	65737918	C	A	ENST00000443035	ENSG00000174485	DENND4A	TRUE	TRUE
chr15	65737919	A	C	ENST00000443035	ENSG00000174485	DENND4A	TRUE	TRUE
chr15	65737919	A	T	ENST00000443035	ENSG00000174485	DENND4A	TRUE	TRUE
chr15	65737927	G	A	ENST00000443035	ENSG00000174485	DENND4A	TRUE	TRUE
chr15	65737940	A	C	ENST00000443035	ENSG00000174485	DENND4A	TRUE	TRUE
chr15	65737940	A	T	ENST00000443035	ENSG00000174485	DENND4A	TRUE	TRUE
chr15	65737946	C	A	ENST00000443035	ENSG00000174485	DENND4A	TRUE	FALSE
chr15	65737946	C	G	ENST00000443035	ENSG00000174485	DENND4A	TRUE	FALSE
chr15	65737946	C	T	ENST00000443035	ENSG00000174485	DENND4A	TRUE	FALSE
chr15	65737947	T	A	ENST00000443035	ENSG00000174485	DENND4A	TRUE	FALSE
chr15	65737947	T	C	ENST00000443035	ENSG00000174485	DENND4A	TRUE	FALSE
chr15	65737947	T	G	ENST00000443035	ENSG00000174485	DENND4A	TRUE	FALSE
chr15	65738704	A	C	ENST00000443035	ENSG00000174485	DENND4A	TRUE	FALSE
chr15	65738704	A	G	ENST00000443035	ENSG00000174485	DENND4A	TRUE	FALSE
chr15	65738704	A	T	ENST00000443035	ENSG00000174485	DENND4A	TRUE	FALSE
chr15	65738705	C	A	ENST00000443035	ENSG00000174485	DENND4A	TRUE	FALSE
chr15	65738705	C	G	ENST00000443035	ENSG00000174485	DENND4A	TRUE	FALSE
chr15	65738705	C	T	ENST00000443035	ENSG00000174485	DENND4A	TRUE	FALSE
chr15	65738708	T	A	ENST00000443035	ENSG00000174485	DENND4A	TRUE	TRUE
chr15	65738711	C	A	ENST00000443035	ENSG00000174485	DENND4A	TRUE	TRUE
chr15	65738716	G	C	ENST00000443035	ENSG00000174485	DENND4A	TRUE	TRUE
chr15	65738716	G	T	ENST00000443035	ENSG00000174485	DENND4A	TRUE	TRUE
chr15	65738723	C	A	ENST00000443035	ENSG00000174485	DENND4A	TRUE	TRUE
chr15	65738728	A	C	ENST00000443035	ENSG00000174485	DENND4A	TRUE	TRUE
chr15	65738728	A	T	ENST00000443035	ENSG00000174485	DENND4A	TRUE	TRUE
chr15	65738757	G	C	ENST00000443035	ENSG00000174485	DENND4A	TRUE	TRUE
chr15	65738757	G	T	ENST00000443035	ENSG00000174485	DENND4A	TRUE	TRUE
chr15	65738762	T	A	ENST00000443035	ENSG00000174485	DENND4A	TRUE	TRUE
chr15	65738770	G	C	ENST00000443035	ENSG00000174485	DENND4A	TRUE	TRUE
chr15	65738770	G	T	ENST00000443035	ENSG00000174485	DENND4A	TRUE	TRUE
chr15	65738775	C	T	ENST00000443035	ENSG00000174485	DENND4A	TRUE	TRUE
chr15	65738776	C	T	ENST00000443035	ENSG00000174485	DENND4A	TRUE	TRUE
chr15	65738778	A	T	ENST00000443035	ENSG00000174485	DENND4A	TRUE	TRUE
chr15	65738783	C	A	ENST00000443035	ENSG00000174485	DENND4A	TRUE	TRUE
chr15	65738803	A	C	ENST00000443035	ENSG00000174485	DENND4A	TRUE	TRUE
chr15	65738803	A	T	ENST00000443035	ENSG00000174485	DENND4A	TRUE	TRUE
chr15	65738805	A	T	ENST00000443035	ENSG00000174485	DENND4A	TRUE	TRUE
chr15	65738825	C	A	ENST00000443035	ENSG00000174485	DENND4A	TRUE	TRUE
chr15	65738833	G	C	ENST00000443035	ENSG00000174485	DENND4A	TRUE	TRUE
chr15	65738833	G	T	ENST00000443035	ENSG00000174485	DENND4A	TRUE	TRUE
chr15	65738839	G	C	ENST00000443035	ENSG00000174485	DENND4A	TRUE	TRUE
chr15	65738839	G	T	ENST00000443035	ENSG00000174485	DENND4A	TRUE	TRUE
chr15	65738843	C	A	ENST00000443035	ENSG00000174485	DENND4A	TRUE	TRUE
chr15	65738844	A	C	ENST00000443035	ENSG00000174485	DENND4A	TRUE	TRUE
chr15	65738844	A	T	ENST00000443035	ENSG00000174485	DENND4A	TRUE	TRUE
chr15	65738852	C	A	ENST00000443035	ENSG00000174485	DENND4A	TRUE	TRUE
chr15	65738855	G	A	ENST00000443035	ENSG00000174485	DENND4A	TRUE	TRUE
chr15	65738859	A	C	ENST00000443035	ENSG00000174485	DENND4A	TRUE	TRUE
chr15	65738859	A	T	ENST00000443035	ENSG00000174485	DENND4A	TRUE	TRUE
chr15	65738864	T	A	ENST00000443035	ENSG00000174485	DENND4A	TRUE	TRUE
chr15	65738865	A	T	ENST00000443035	ENSG00000174485	DENND4A	TRUE	TRUE
chr15	65738876	C	A	ENST00000443035	ENSG00000174485	DENND4A	TRUE	FALSE
chr15	65738876	C	G	ENST00000443035	ENSG00000174485	DENND4A	TRUE	FALSE
chr15	65738876	C	T	ENST00000443035	ENSG00000174485	DENND4A	TRUE	FALSE
chr15	65738877	T	A	ENST00000443035	ENSG00000174485	DENND4A	TRUE	FALSE
chr15	65738877	T	C	ENST00000443035	ENSG00000174485	DENND4A	TRUE	FALSE
chr15	65738877	T	G	ENST00000443035	ENSG00000174485	DENND4A	TRUE	FALSE
chr15	65741713	A	C	ENST00000443035	ENSG00000174485	DENND4A	TRUE	FALSE
chr15	65741713	A	G	ENST00000443035	ENSG00000174485	DENND4A	TRUE	FALSE
chr15	65741713	A	T	ENST00000443035	ENSG00000174485	DENND4A	TRUE	FALSE
chr15	65741714	C	A	ENST00000443035	ENSG00000174485	DENND4A	TRUE	FALSE
chr15	65741714	C	G	ENST00000443035	ENSG00000174485	DENND4A	TRUE	FALSE
chr15	65741714	C	T	ENST00000443035	ENSG00000174485	DENND4A	TRUE	FALSE
chr15	65741721	T	A	ENST00000443035	ENSG00000174485	DENND4A	TRUE	TRUE
chr15	65741722	G	C	ENST00000443035	ENSG00000174485	DENND4A	TRUE	TRUE
chr15	65741722	G	T	ENST00000443035	ENSG00000174485	DENND4A	TRUE	TRUE
chr15	65741742	T	A	ENST00000443035	ENSG00000174485	DENND4A	TRUE	TRUE
chr15	65741750	G	T	ENST00000443035	ENSG00000174485	DENND4A	TRUE	TRUE
chr15	65741754	T	A	ENST00000443035	ENSG00000174485	DENND4A	TRUE	TRUE
chr15	65741757	T	A	ENST00000443035	ENSG00000174485	DENND4A	TRUE	TRUE
chr15	65741758	A	C	ENST00000443035	ENSG00000174485	DENND4A	TRUE	TRUE
chr15	65741758	A	T	ENST00000443035	ENSG00000174485	DENND4A	TRUE	TRUE
chr15	65741761	A	T	ENST00000443035	ENSG00000174485	DENND4A	TRUE	TRUE
chr15	65741765	A	T	ENST00000443035	ENSG00000174485	DENND4A	TRUE	TRUE
chr15	65741767	G	C	ENST00000443035	ENSG00000174485	DENND4A	TRUE	TRUE
chr15	65741767	G	T	ENST00000443035	ENSG00000174485	DENND4A	TRUE	TRUE
chr15	65741777	G	C	ENST00000443035	ENSG00000174485	DENND4A	TRUE	TRUE
chr15	65741777	G	T	ENST00000443035	ENSG00000174485	DENND4A	TRUE	TRUE
chr15	65741781	C	A	ENST00000443035	ENSG00000174485	DENND4A	TRUE	TRUE
chr15	65741782	C	T	ENST00000443035	ENSG00000174485	DENND4A	TRUE	TRUE
chr15	65741783	C	T	ENST00000443035	ENSG00000174485	DENND4A	TRUE	TRUE
chr15	65741785	C	A	ENST00000443035	ENSG00000174485	DENND4A	TRUE	FALSE
chr15	65741785	C	G	ENST00000443035	ENSG00000174485	DENND4A	TRUE	FALSE
chr15	65741785	C	T	ENST00000443035	ENSG00000174485	DENND4A	TRUE	FALSE
chr15	65741786	T	A	ENST00000443035	ENSG00000174485	DENND4A	TRUE	FALSE
chr15	65741786	T	C	ENST00000443035	ENSG00000174485	DENND4A	TRUE	FALSE
chr15	65741786	T	G	ENST00000443035	ENSG00000174485	DENND4A	TRUE	FALSE
chr15	65752377	A	C	ENST00000443035	ENSG00000174485	DENND4A	TRUE	FALSE
chr15	65752377	A	G	ENST00000443035	ENSG00000174485	DENND4A	TRUE	FALSE
chr15	65752377	A	T	ENST00000443035	ENSG00000174485	DENND4A	TRUE	FALSE
chr15	65752378	C	A	ENST00000443035	ENSG00000174485	DENND4A	TRUE	FALSE
chr15	65752378	C	G	ENST00000443035	ENSG00000174485	DENND4A	TRUE	FALSE
chr15	65752378	C	T	ENST00000443035	ENSG00000174485	DENND4A	TRUE	FALSE
chr15	65752399	T	A	ENST00000443035	ENSG00000174485	DENND4A
chr15	65752408	T	A	ENST00000443035	ENSG00000174485	DENND4A	TRUE	TRUE
chr15	65752409	G	T	ENST00000443035	ENSG00000174485	DENND4A	TRUE	TRUE
chr15	65752432	C	A	ENST00000443035	ENSG00000174485	DENND4A	TRUE	TRUE
chr15	65752435	C	A	ENST00000443035	ENSG00000174485	DENND4A	TRUE	TRUE
chr15	65752438	T	A	ENST00000443035	ENSG00000174485	DENND4A	TRUE	TRUE
chr15	65752454	A	T	ENST00000443035	ENSG00000174485	DENND4A	TRUE	TRUE
chr15	65752473	A	T	ENST00000443035	ENSG00000174485	DENND4A	TRUE	TRUE
chr15	65752483	G	A	ENST00000443035	ENSG00000174485	DENND4A	TRUE	TRUE
chr15	65752495	C	A	ENST00000443035	ENSG00000174485	DENND4A	TRUE	TRUE
chr15	65752504	T	A	ENST00000443035	ENSG00000174485	DENND4A	TRUE	TRUE
chr15	65752507	G	A	ENST00000443035	ENSG00000174485	DENND4A	TRUE	TRUE
chr15	65752508	G	C	ENST00000443035	ENSG00000174485	DENND4A	TRUE	TRUE
chr15	65752508	G	T	ENST00000443035	ENSG00000174485	DENND4A	TRUE	TRUE
chr15	65752517	A	C	ENST00000443035	ENSG00000174485	DENND4A	TRUE	TRUE
chr15	65752517	A	T	ENST00000443035	ENSG00000174485	DENND4A	TRUE	TRUE
chr15	65752525	T	A	ENST00000443035	ENSG00000174485	DENND4A	TRUE	TRUE
chr15	65752528	G	A	ENST00000443035	ENSG00000174485	DENND4A	TRUE	TRUE
chr15	65752530	G	C	ENST00000443035	ENSG00000174485	DENND4A	TRUE	TRUE
chr15	65752530	G	T	ENST00000443035	ENSG00000174485	DENND4A	TRUE	TRUE
chr15	65752533	G	C	ENST00000443035	ENSG00000174485	DENND4A	TRUE	TRUE
chr15	65752533	G	T	ENST00000443035	ENSG00000174485	DENND4A	TRUE	TRUE
chr15	65752565	A	C	ENST00000443035	ENSG00000174485	DENND4A	TRUE	TRUE
chr15	65752565	A	T	ENST00000443035	ENSG00000174485	DENND4A	TRUE	TRUE
chr15	65752579	G	A	ENST00000443035	ENSG00000174485	DENND4A	TRUE	TRUE
chr15	65752588	C	A	ENST00000443035	ENSG00000174485	DENND4A	TRUE	TRUE
chr15	65752589	A	T	ENST00000443035	ENSG00000174485	DENND4A	TRUE	TRUE
chr15	65752597	G	A	ENST00000443035	ENSG00000174485	DENND4A	TRUE	TRUE
chr15	65752600	T	A	ENST00000443035	ENSG00000174485	DENND4A	TRUE	TRUE
chr15	65752602	A	T	ENST00000443035	ENSG00000174485	DENND4A	TRUE	TRUE
chr15	65752606	T	A	ENST00000443035	ENSG00000174485	DENND4A	TRUE	TRUE
chr15	65752609	C	A	ENST00000443035	ENSG00000174485	DENND4A	TRUE	TRUE
chr15	65752612	T	A	ENST00000443035	ENSG00000174485	DENND4A	TRUE	TRUE
chr15	65752613	C	T	ENST00000443035	ENSG00000174485	DENND4A	TRUE	TRUE
chr15	65752614	C	T	ENST00000443035	ENSG00000174485	DENND4A	TRUE	TRUE
chr15	65752619	A	C	ENST00000443035	ENSG00000174485	DENND4A	TRUE	TRUE
chr15	65752619	A	T	ENST00000443035	ENSG00000174485	DENND4A	TRUE	TRUE
chr15	65752623	A	C	ENST00000443035	ENSG00000174485	DENND4A	TRUE	TRUE
chr15	65752623	A	T	ENST00000443035	ENSG00000174485	DENND4A	TRUE	TRUE
chr15	65752629	C	A	ENST00000443035	ENSG00000174485	DENND4A	TRUE	FALSE
chr15	65752629	C	G	ENST00000443035	ENSG00000174485	DENND4A	TRUE	FALSE
chr15	65752629	C	T	ENST00000443035	ENSG00000174485	DENND4A	TRUE	FALSE
chr15	65752630	T	A	ENST00000443035	ENSG00000174485	DENND4A	TRUE	FALSE
chr15	65752630	T	C	ENST00000443035	ENSG00000174485	DENND4A	TRUE	FALSE
chr15	65752630	T	G	ENST00000443035	ENSG00000174485	DENND4A	TRUE	FALSE
chr15	65756138	A	C	ENST00000443035	ENSG00000174485	DENND4A	TRUE	FALSE
chr15	65756138	A	G	ENST00000443035	ENSG00000174485	DENND4A	FALSE	FALSE
chr15	65756138	A	T	ENST00000443035	ENSG00000174485	DENND4A	TRUE	FALSE
chr15	65756139	C	A	ENST00000443035	ENSG00000174485	DENND4A	TRUE	FALSE
chr15	65756139	C	G	ENST00000443035	ENSG00000174485	DENND4A	TRUE	FALSE
chr15	65756139	C	T	ENST00000443035	ENSG00000174485	DENND4A	TRUE	FALSE
chr15	65756162	T	A	ENST00000443035	ENSG00000174485	DENND4A	TRUE	TRUE
chr15	65756168	T	A	ENST00000443035	ENSG00000174485	DENND4A	TRUE	TRUE
chr15	65756171	C	A	ENST00000443035	ENSG00000174485	DENND4A	TRUE	TRUE
chr15	65756174	T	A	ENST00000443035	ENSG00000174485	DENND4A	TRUE	TRUE
chr15	65756177	T	A	ENST00000443035	ENSG00000174485	DENND4A	TRUE	TRUE
chr15	65756178	A	C	ENST00000443035	ENSG00000174485	DENND4A	TRUE	TRUE
chr15	65756178	A	T	ENST00000443035	ENSG00000174485	DENND4A	TRUE	TRUE
chr15	65756181	G	T	ENST00000443035	ENSG00000174485	DENND4A	TRUE	TRUE
chr15	65756187	G	C	ENST00000443035	ENSG00000174485	DENND4A	TRUE	TRUE
chr15	65756187	G	T	ENST00000443035	ENSG00000174485	DENND4A	TRUE	TRUE
chr15	65756195	G	A	ENST00000443035	ENSG00000174485	DENND4A	TRUE	TRUE
chr15	65756213	C	A	ENST00000443035	ENSG00000174485	DENND4A	TRUE	TRUE
chr15	65756230	G	C	ENST00000443035	ENSG00000174485	DENND4A	TRUE	TRUE
chr15	65756230	G	T	ENST00000443035	ENSG00000174485	DENND4A	TRUE	TRUE
chr15	65756233	A	T	ENST00000443035	ENSG00000174485	DENND4A	TRUE	TRUE
chr15	65756237	C	A	ENST00000443035	ENSG00000174485	DENND4A	TRUE	TRUE
chr15	65756256	A	T	ENST00000443035	ENSG00000174485	DENND4A	TRUE	TRUE
chr15	65756262	A	C	ENST00000443035	ENSG00000174485	DENND4A	TRUE	TRUE
chr15	65756262	A	T	ENST00000443035	ENSG00000174485	DENND4A	TRUE	TRUE
chr15	65756270	G	A	ENST00000443035	ENSG00000174485	DENND4A	TRUE	TRUE
chr15	65756279	C	A	ENST00000443035	ENSG00000174485	DENND4A	TRUE	TRUE
chr15	65756282	C	A	ENST00000443035	ENSG00000174485	DENND4A	TRUE	TRUE
chr15	65756294	T	A	ENST00000443035	ENSG00000174485	DENND4A	TRUE	TRUE
chr15	65756305	G	C	ENST00000443035	ENSG00000174485	DENND4A	TRUE	TRUE
chr15	65756305	G	T	ENST00000443035	ENSG00000174485	DENND4A	TRUE	TRUE
chr15	65756324	C	A	ENST00000443035	ENSG00000174485	DENND4A	TRUE	TRUE
chr15	65756327	T	A	ENST00000443035	ENSG00000174485	DENND4A	TRUE	TRUE
chr15	65756333	T	A	ENST00000443035	ENSG00000174485	DENND4A	TRUE	TRUE
chr15	65756342	T	A	ENST00000443035	ENSG00000174485	DENND4A	TRUE	TRUE
chr15	65756346	A	T	ENST00000443035	ENSG00000174485	DENND4A	TRUE	TRUE
chr15	65756369	C	A	ENST00000443035	ENSG00000174485	DENND4A	TRUE	TRUE
chr15	65756372	C	A	ENST00000443035	ENSG00000174485	DENND4A	TRUE	TRUE
chr15	65756375	C	A	ENST00000443035	ENSG00000174485	DENND4A	TRUE	TRUE
chr15	65756384	T	A	ENST00000443035	ENSG00000174485	DENND4A	TRUE	FALSE
chr15	65756386	G	C	ENST00000443035	ENSG00000174485	DENND4A	TRUE	FALSE
chr15	65756386	G	T	ENST00000443035	ENSG00000174485	DENND4A	TRUE	FALSE
chr15	65756398	A	C	ENST00000443035	ENSG00000174485	DENND4A	TRUE	FALSE
chr15	65756398	A	T	ENST00000443035	ENSG00000174485	DENND4A	TRUE	FALSE
chr15	65756402	C	A	ENST00000443035	ENSG00000174485	DENND4A	FALSE	FALSE
chr15	65756415	G	C	ENST00000443035	ENSG00000174485	DENND4A	FALSE	FALSE
chr15	65756415	G	T	ENST00000443035	ENSG00000174485	DENND4A	FALSE	FALSE
chr15	65756438	T	A	ENST00000443035	ENSG00000174485	DENND4A	FALSE	FALSE
chr15	65756444	C	A	ENST00000443035	ENSG00000174485	DENND4A	FALSE	FALSE
chr15	65756473	C	A	ENST00000443035	ENSG00000174485	DENND4A	TRUE	FALSE
chr15	65756473	C	G	ENST00000443035	ENSG00000174485	DENND4A	TRUE	FALSE
chr15	65756473	C	T	ENST00000443035	ENSG00000174485	DENND4A	TRUE	FALSE
chr15	65756474	T	A	ENST00000443035	ENSG00000174485	DENND4A	TRUE	FALSE
chr15	65756474	T	C	ENST00000443035	ENSG00000174485	DENND4A	TRUE	FALSE
chr15	65756474	T	G	ENST00000443035	ENSG00000174485	DENND4A	TRUE	FALSE
chr15	65761358	A	C	ENST00000443035	ENSG00000174485	DENND4A	FALSE	FALSE
chr15	65761358	A	G	ENST00000443035	ENSG00000174485	DENND4A	FALSE	FALSE
chr15	65761358	A	T	ENST00000443035	ENSG00000174485	DENND4A	FALSE	FALSE
chr15	65761359	C	A	ENST00000443035	ENSG00000174485	DENND4A	FALSE	FALSE
chr15	65761359	C	G	ENST00000443035	ENSG00000174485	DENND4A	FALSE	FALSE
chr15	65761359	C	T	ENST00000443035	ENSG00000174485	DENND4A	FALSE	FALSE
chr15	65761439	C	A	ENST00000443035	ENSG00000174485	DENND4A	FALSE	FALSE
chr15	65761439	C	G	ENST00000443035	ENSG00000174485	DENND4A	FALSE	FALSE
chr15	65761439	C	T	ENST00000443035	ENSG00000174485	DENND4A	FALSE	FALSE
chr15	65761440	T	A	ENST00000443035	ENSG00000174485	DENND4A	FALSE	FALSE
chr15	65761440	T	C	ENST00000443035	ENSG00000174485	DENND4A	FALSE	FALSE
chr15	65761440	T	G	ENST00000443035	ENSG00000174485	DENND4A	FALSE	FALSE
chr15	65792008	A	C	ENST00000443035	ENSG00000174485	DENND4A	TRUE	FALSE
chr15	65792008	A	G	ENST00000443035	ENSG00000174485	DENND4A	TRUE	FALSE
chr15	65792008	A	T	ENST00000443035	ENSG00000174485	DENND4A	TRUE	FALSE
chr15	65792009	C	A	ENST00000443035	ENSG00000174485	DENND4A	TRUE	FALSE
chr15	65792009	C	G	ENST00000443035	ENSG00000174485	DENND4A	TRUE	FALSE
chr15	65792009	C	T	ENST00000443035	ENSG00000174485	DENND4A	TRUE	FALSE
chr15	65869604	G	T	ENST00000261890	ENSG00000103769	RAB11A	FALSE	FALSE
chr15	65869609	C	A	ENST00000261890	ENSG00000103769	RAB11A	FALSE	FALSE
chr15	65869609	C	G	ENST00000261890	ENSG00000103769	RAB11A	FALSE	FALSE
chr15	65869615	C	A	ENST00000261890	ENSG00000103769	RAB11A	FALSE	FALSE
chr15	65869615	C	G	ENST00000261890	ENSG00000103769	RAB11A	FALSE	FALSE
chr15	65869622	A	T	ENST00000261890	ENSG00000103769	RAB11A	FALSE	FALSE
chr15	65869626	G	A	ENST00000261890	ENSG00000103769	RAB11A	TRUE	FALSE
chr15	65869626	G	C	ENST00000261890	ENSG00000103769	RAB11A	TRUE	FALSE
chr15	65869626	G	T	ENST00000261890	ENSG00000103769	RAB11A	TRUE	FALSE
chr15	65869627	T	A	ENST00000261890	ENSG00000103769	RAB11A	TRUE	FALSE
chr15	65869627	T	C	ENST00000261890	ENSG00000103769	RAB11A	TRUE	FALSE
chr15	65869627	T	G	ENST00000261890	ENSG00000103769	RAB11A	TRUE	FALSE
chr15	65877330	A	C	ENST00000261890	ENSG00000103769	RAB11A	TRUE	FALSE
chr15	65877330	A	G	ENST00000261890	ENSG00000103769	RAB11A	TRUE	FALSE
chr15	65877330	A	T	ENST00000261890	ENSG00000103769	RAB11A	TRUE	FALSE
chr15	65877331	G	A	ENST00000261890	ENSG00000103769	RAB11A	TRUE	FALSE
chr15	65877331	G	C	ENST00000261890	ENSG00000103769	RAB11A	TRUE	FALSE
chr15	65877331	G	T	ENST00000261890	ENSG00000103769	RAB11A	TRUE	FALSE
chr15	65877343	G	T	ENST00000261890	ENSG00000103769	RAB11A	FALSE	FALSE
chr15	65877358	G	T	ENST00000261890	ENSG00000103769	RAB11A	TRUE	FALSE
chr15	65877361	A	T	ENST00000261890	ENSG00000103769	RAB11A	TRUE	FALSE
chr15	65877379	C	T	ENST00000261890	ENSG00000103769	RAB11A	TRUE	TRUE
chr15	65877388	C	T	ENST00000261890	ENSG00000103769	RAB11A	TRUE	TRUE
chr15	65877394	G	T	ENST00000261890	ENSG00000103769	RAB11A	TRUE	TRUE
chr15	65877406	G	T	ENST00000261890	ENSG00000103769	RAB11A	TRUE	TRUE
chr15	65877412	A	T	ENST00000261890	ENSG00000103769	RAB11A	TRUE	TRUE
chr15	65877424	G	T	ENST00000261890	ENSG00000103769	RAB11A	TRUE	TRUE
chr15	65877430	G	T	ENST00000261890	ENSG00000103769	RAB11A	TRUE	TRUE
chr15	65877442	A	T	ENST00000261890	ENSG00000103769	RAB11A	TRUE	TRUE
chr15	65877451	C	T	ENST00000261890	ENSG00000103769	RAB11A	TRUE	TRUE
chr15	65877460	G	T	ENST00000261890	ENSG00000103769	RAB11A	TRUE	TRUE
chr15	65877463	A	T	ENST00000261890	ENSG00000103769	RAB11A	TRUE	TRUE
chr15	65877472	A	T	ENST00000261890	ENSG00000103769	RAB11A	TRUE	TRUE
chr15	65877478	C	T	ENST00000261890	ENSG00000103769	RAB11A	TRUE	TRUE
chr15	65877485	G	A	ENST00000261890	ENSG00000103769	RAB11A	TRUE	TRUE
chr15	65877486	G	A	ENST00000261890	ENSG00000103769	RAB11A	TRUE	TRUE
chr15	65877499	C	T	ENST00000261890	ENSG00000103769	RAB11A	TRUE	TRUE
chr15	65877502	G	T	ENST00000261890	ENSG00000103769	RAB11A	TRUE	TRUE
chr15	65877505	C	T	ENST00000261890	ENSG00000103769	RAB11A	TRUE	TRUE
chr15	65877510	T	A	ENST00000261890	ENSG00000103769	RAB11A	TRUE	TRUE
chr15	65877510	T	G	ENST00000261890	ENSG00000103769	RAB11A	TRUE	TRUE
chr15	65877511	C	T	ENST00000261890	ENSG00000103769	RAB11A	TRUE	TRUE
chr15	65877524	C	A	ENST00000261890	ENSG00000103769	RAB11A	TRUE	TRUE
chr15	65877524	C	G	ENST00000261890	ENSG00000103769	RAB11A	TRUE	TRUE
chr15	65877528	G	A	ENST00000261890	ENSG00000103769	RAB11A	TRUE	TRUE
chr15	65877528	G	C	ENST00000261890	ENSG00000103769	RAB11A	TRUE	TRUE
chr15	65877528	G	T	ENST00000261890	ENSG00000103769	RAB11A	TRUE	TRUE
chr15	65877529	T	A	ENST00000261890	ENSG00000103769	RAB11A	TRUE	TRUE
chr15	65877529	T	C	ENST00000261890	ENSG00000103769	RAB11A	TRUE	FALSE
chr15	65877529	T	G	ENST00000261890	ENSG00000103769	RAB11A	TRUE	TRUE
chr15	65877760	A	C	ENST00000261890	ENSG00000103769	RAB11A	TRUE	TRUE
chr15	65877760	A	G	ENST00000261890	ENSG00000103769	RAB11A	TRUE	FALSE
chr15	65877760	A	T	ENST00000261890	ENSG00000103769	RAB11A	TRUE	TRUE
chr15	65877761	G	A	ENST00000261890	ENSG00000103769	RAB11A	TRUE	TRUE
chr15	65877761	G	C	ENST00000261890	ENSG00000103769	RAB11A	TRUE	TRUE
chr15	65877761	G	T	ENST00000261890	ENSG00000103769	RAB11A	TRUE	TRUE
chr15	65877765	T	A	ENST00000261890	ENSG00000103769	RAB11A	TRUE	TRUE
chr15	65877765	T	G	ENST00000261890	ENSG00000103769	RAB11A	TRUE	TRUE
chr15	65877768	T	A	ENST00000261890	ENSG00000103769	RAB11A	TRUE	TRUE
chr15	65877768	T	G	ENST00000261890	ENSG00000103769	RAB11A	TRUE	TRUE
chr15	65877772	G	T	ENST00000261890	ENSG00000103769	RAB11A	TRUE	TRUE
chr15	65877788	T	A	ENST00000261890	ENSG00000103769	RAB11A	TRUE	TRUE
chr15	65877788	T	G	ENST00000261890	ENSG00000103769	RAB11A	TRUE	TRUE
chr15	65877791	T	A	ENST00000261890	ENSG00000103769	RAB11A	TRUE	TRUE
chr15	65877798	T	A	ENST00000261890	ENSG00000103769	RAB11A	TRUE	TRUE
chr15	65877798	T	G	ENST00000261890	ENSG00000103769	RAB11A	TRUE	TRUE
chr15	65877808	A	T	ENST00000261890	ENSG00000103769	RAB11A	TRUE	TRUE
chr15	65877822	T	A	ENST00000261890	ENSG00000103769	RAB11A	TRUE	TRUE
chr15	65877822	T	G	ENST00000261890	ENSG00000103769	RAB11A	TRUE	TRUE
chr15	65877823	G	T	ENST00000261890	ENSG00000103769	RAB11A	TRUE	TRUE
chr15	65877832	G	T	ENST00000261890	ENSG00000103769	RAB11A	TRUE	TRUE
chr15	65877835	C	T	ENST00000261890	ENSG00000103769	RAB11A	TRUE	TRUE
chr15	65877839	G	A	ENST00000261890	ENSG00000103769	RAB11A	TRUE	TRUE
chr15	65877840	G	A	ENST00000261890	ENSG00000103769	RAB11A	TRUE	TRUE
chr15	65877844	A	T	ENST00000261890	ENSG00000103769	RAB11A	TRUE	TRUE
chr15	65877847	G	T	ENST00000261890	ENSG00000103769	RAB11A	TRUE	TRUE
chr15	65877853	A	T	ENST00000261890	ENSG00000103769	RAB11A	TRUE	TRUE
chr15	65877898	A	T	ENST00000261890	ENSG00000103769	RAB11A	TRUE	TRUE
chr15	65877937	G	T	ENST00000261890	ENSG00000103769	RAB11A	TRUE	TRUE
chr15	65877943	A	T	ENST00000261890	ENSG00000103769	RAB11A	TRUE	TRUE
chr15	65877955	G	T	ENST00000261890	ENSG00000103769	RAB11A	TRUE	TRUE
chr15	65877956	G	A	ENST00000261890	ENSG00000103769	RAB11A	TRUE	TRUE
chr15	65877956	G	C	ENST00000261890	ENSG00000103769	RAB11A	TRUE	TRUE
chr15	65877956	G	T	ENST00000261890	ENSG00000103769	RAB11A	TRUE	TRUE
chr15	65877957	T	A	ENST00000261890	ENSG00000103769	RAB11A	TRUE	TRUE
chr15	65877957	T	C	ENST00000261890	ENSG00000103769	RAB11A	FALSE	FALSE
chr15	65877957	T	G	ENST00000261890	ENSG00000103769	RAB11A	TRUE	TRUE
chr15	65879669	A	C	ENST00000261890	ENSG00000103769	RAB11A	TRUE	FALSE
chr15	65879669	A	G	ENST00000261890	ENSG00000103769	RAB11A	TRUE	FALSE
chr15	65879669	A	T	ENST00000261890	ENSG00000103769	RAB11A	TRUE	FALSE
chr15	65879670	G	A	ENST00000261890	ENSG00000103769	RAB11A	TRUE	TRUE
chr15	65879670	G	C	ENST00000261890	ENSG00000103769	RAB11A	TRUE	FALSE
chr15	65879670	G	T	ENST00000261890	ENSG00000103769	RAB11A	TRUE	TRUE
chr15	65879673	A	T	ENST00000261890	ENSG00000103769	RAB11A	TRUE	TRUE
chr15	65879683	T	A	ENST00000261890	ENSG00000103769	RAB11A	TRUE	TRUE
chr15	65879686	C	A	ENST00000261890	ENSG00000103769	RAB11A	TRUE	TRUE
chr15	65879686	C	G	ENST00000261890	ENSG00000103769	RAB11A	TRUE	TRUE
chr15	65879694	G	T	ENST00000261890	ENSG00000103769	RAB11A	TRUE	TRUE
chr15	65879701	C	A	ENST00000261890	ENSG00000103769	RAB11A	FALSE	FALSE
chr15	65879724	G	T	ENST00000261890	ENSG00000103769	RAB11A	FALSE	FALSE
chr15	65879736	C	T	ENST00000261890	ENSG00000103769	RAB11A	FALSE	FALSE
chr15	65879746	T	A	ENST00000261890	ENSG00000103769	RAB11A	FALSE	FALSE
chr15	65879746	T	G	ENST00000261890	ENSG00000103769	RAB11A	FALSE	FALSE
chr15	65879751	G	T	ENST00000261890	ENSG00000103769	RAB11A	FALSE	FALSE
chr15	65879752	G	A	ENST00000261890	ENSG00000103769	RAB11A	TRUE	FALSE
chr15	65879752	G	C	ENST00000261890	ENSG00000103769	RAB11A	TRUE	FALSE
chr15	65879752	G	T	ENST00000261890	ENSG00000103769	RAB11A	TRUE	FALSE
chr15	65879753	T	A	ENST00000261890	ENSG00000103769	RAB11A	TRUE	FALSE
chr15	65879753	T	C	ENST00000261890	ENSG00000103769	RAB11A	FALSE	FALSE
chr15	65879753	T	G	ENST00000261890	ENSG00000103769	RAB11A	TRUE	FALSE
chr15	65887699	A	C	ENST00000261890	ENSG00000103769	RAB11A	TRUE	FALSE
chr15	65887699	A	G	ENST00000261890	ENSG00000103769	RAB11A	TRUE	FALSE
chr15	65887699	A	T	ENST00000261890	ENSG00000103769	RAB11A	TRUE	FALSE
chr15	65887700	G	A	ENST00000261890	ENSG00000103769	RAB11A	TRUE	FALSE
chr15	65887700	G	C	ENST00000261890	ENSG00000103769	RAB11A	TRUE	FALSE
chr15	65887700	G	T	ENST00000261890	ENSG00000103769	RAB11A	TRUE	FALSE
chr15	65887708	C	A	ENST00000261890	ENSG00000103769	RAB11A	FALSE	FALSE
chr15	65887708	C	G	ENST00000261890	ENSG00000103769	RAB11A	FALSE	FALSE
chr15	65887721	C	T	ENST00000261890	ENSG00000103769	RAB11A	FALSE	FALSE
chr15	65887724	A	T	ENST00000261890	ENSG00000103769	RAB11A	FALSE	FALSE
chr15	65887727	C	T	ENST00000261890	ENSG00000103769	RAB11A	FALSE	FALSE
chr15	65887734	C	A	ENST00000261890	ENSG00000103769	RAB11A	FALSE	FALSE
chr15	65887734	C	G	ENST00000261890	ENSG00000103769	RAB11A	FALSE	FALSE
chr15	65887739	A	T	ENST00000261890	ENSG00000103769	RAB11A	FALSE	FALSE
chr15	65887745	G	T	ENST00000261890	ENSG00000103769	RAB11A	FALSE	FALSE
chr15	65887802	G	T	ENST00000261890	ENSG00000103769	RAB11A	FALSE	FALSE
chr15	65887808	A	T	ENST00000261890	ENSG00000103769	RAB11A	FALSE	FALSE
chr15	65887814	A	T	ENST00000261890	ENSG00000103769	RAB11A	FALSE	FALSE
chr15	65887820	C	T	ENST00000261890	ENSG00000103769	RAB11A	FALSE	FALSE
chr15	65887825	C	A	ENST00000261890	ENSG00000103769	RAB11A	FALSE	FALSE
chr15	65887828	T	A	ENST00000261890	ENSG00000103769	RAB11A	FALSE	FALSE
chr15	65887829	C	T	ENST00000261890	ENSG00000103769	RAB11A	FALSE	FALSE
chr15	65897942	G	A	ENST00000395614	ENSG00000157890	MEGF11	FALSE	FALSE
chr15	65897945	T	A	ENST00000395614	ENSG00000157890	MEGF11	FALSE	FALSE
chr15	65897951	G	A	ENST00000395614	ENSG00000157890	MEGF11	FALSE	FALSE
chr15	65897975	G	A	ENST00000395614	ENSG00000157890	MEGF11	FALSE	FALSE
chr15	65897978	T	A	ENST00000395614	ENSG00000157890	MEGF11	FALSE	FALSE
chr15	65897994	A	C	ENST00000395614	ENSG00000157890	MEGF11	FALSE	FALSE
chr15	65897994	A	T	ENST00000395614	ENSG00000157890	MEGF11	FALSE	FALSE
chr15	65898030	G	C	ENST00000395614	ENSG00000157890	MEGF11	FALSE	FALSE
chr15	65898030	G	T	ENST00000395614	ENSG00000157890	MEGF11	FALSE	FALSE
chr15	65898041	G	A	ENST00000395614	ENSG00000157890	MEGF11	FALSE	FALSE
chr15	65898045	A	C	ENST00000395614	ENSG00000157890	MEGF11	FALSE	FALSE
chr15	65898045	A	T	ENST00000395614	ENSG00000157890	MEGF11	FALSE	FALSE
chr15	65898063	G	T	ENST00000395614	ENSG00000157890	MEGF11	FALSE	FALSE
chr15	65898071	C	A	ENST00000395614	ENSG00000157890	MEGF11	FALSE	FALSE
chr15	65898074	G	A	ENST00000395614	ENSG00000157890	MEGF11	FALSE	FALSE
chr15	65898095	C	A	ENST00000395614	ENSG00000157890	MEGF11	FALSE	FALSE
chr15	65898095	C	G	ENST00000395614	ENSG00000157890	MEGF11	TRUE	FALSE
chr15	65898095	C	T	ENST00000395614	ENSG00000157890	MEGF11	FALSE	FALSE
chr15	65898096	T	A	ENST00000395614	ENSG00000157890	MEGF11	FALSE	FALSE
chr15	65898096	T	C	ENST00000395614	ENSG00000157890	MEGF11	FALSE	FALSE
chr15	65898096	T	G	ENST00000395614	ENSG00000157890	MEGF11	FALSE	FALSE
chr15	65898726	A	C	ENST00000395614	ENSG00000157890	MEGF11	TRUE	FALSE
chr15	65898726	A	G	ENST00000395614	ENSG00000157890	MEGF11	TRUE	FALSE
chr15	65898726	A	T	ENST00000395614	ENSG00000157890	MEGF11	TRUE	FALSE
chr15	65898727	C	A	ENST00000395614	ENSG00000157890	MEGF11	TRUE	FALSE
chr15	65898727	C	G	ENST00000395614	ENSG00000157890	MEGF11	TRUE	FALSE
chr15	65898727	C	T	ENST00000395614	ENSG00000157890	MEGF11	TRUE	FALSE
chr15	65898728	C	A	ENST00000395614	ENSG00000157890	MEGF11	FALSE	FALSE
chr15	65898734	C	A	ENST00000395614	ENSG00000157890	MEGF11	FALSE	FALSE
chr15	65898735	A	C	ENST00000395614	ENSG00000157890	MEGF11	FALSE	FALSE
chr15	65898735	A	T	ENST00000395614	ENSG00000157890	MEGF11	FALSE	FALSE
chr15	65898746	T	A	ENST00000395614	ENSG00000157890	MEGF11	FALSE	FALSE
chr15	65898757	G	T	ENST00000395614	ENSG00000157890	MEGF11	FALSE	FALSE
chr15	65898760	A	T	ENST00000395614	ENSG00000157890	MEGF11	FALSE	FALSE
chr15	65898777	G	C	ENST00000395614	ENSG00000157890	MEGF11	FALSE	FALSE
chr15	65898777	G	T	ENST00000395614	ENSG00000157890	MEGF11	FALSE	FALSE
chr15	65898802	G	T	ENST00000395614	ENSG00000157890	MEGF11	TRUE	TRUE
chr15	65898806	T	A	ENST00000395614	ENSG00000157890	MEGF11	TRUE	TRUE
chr15	65898812	C	A	ENST00000395614	ENSG00000157890	MEGF11	TRUE	TRUE
chr15	65898816	A	C	ENST00000395614	ENSG00000157890	MEGF11	TRUE	TRUE
chr15	65898816	A	T	ENST00000395614	ENSG00000157890	MEGF11	TRUE	TRUE
chr15	65898827	C	A	ENST00000395614	ENSG00000157890	MEGF11	TRUE	TRUE
chr15	65898836	T	A	ENST00000395614	ENSG00000157890	MEGF11	TRUE	TRUE
chr15	65898837	G	T	ENST00000395614	ENSG00000157890	MEGF11	TRUE	TRUE
chr15	65898860	T	A	ENST00000395614	ENSG00000157890	MEGF11	TRUE	TRUE
chr15	65898870	G	C	ENST00000395614	ENSG00000157890	MEGF11	TRUE	TRUE
chr15	65898870	G	T	ENST00000395614	ENSG00000157890	MEGF11	TRUE	TRUE
chr15	65898881	C	A	ENST00000395614	ENSG00000157890	MEGF11	TRUE	TRUE
chr15	65898892	A	T	ENST00000395614	ENSG00000157890	MEGF11	TRUE	TRUE
chr15	65898897	A	T	ENST00000395614	ENSG00000157890	MEGF11	TRUE	TRUE
chr15	65898912	G	T	ENST00000395614	ENSG00000157890	MEGF11	TRUE	TRUE
chr15	65898923	C	A	ENST00000395614	ENSG00000157890	MEGF11	TRUE	TRUE
chr15	65898926	T	A	ENST00000395614	ENSG00000157890	MEGF11	TRUE	TRUE
chr15	65898930	G	C	ENST00000395614	ENSG00000157890	MEGF11	TRUE	TRUE
chr15	65898930	G	T	ENST00000395614	ENSG00000157890	MEGF11	TRUE	TRUE
chr15	65898935	C	A	ENST00000395614	ENSG00000157890	MEGF11	TRUE	FALSE
chr15	65898935	C	G	ENST00000395614	ENSG00000157890	MEGF11	TRUE	FALSE
chr15	65898935	C	T	ENST00000395614	ENSG00000157890	MEGF11	TRUE	FALSE
chr15	65898936	T	A	ENST00000395614	ENSG00000157890	MEGF11	TRUE	FALSE
chr15	65898936	T	C	ENST00000395614	ENSG00000157890	MEGF11	TRUE	FALSE
chr15	65898936	T	G	ENST00000395614	ENSG00000157890	MEGF11	TRUE	FALSE
chr15	65906083	A	C	ENST00000395614	ENSG00000157890	MEGF11	TRUE	FALSE
chr15	65906083	A	G	ENST00000395614	ENSG00000157890	MEGF11	TRUE	FALSE
chr15	65906083	A	T	ENST00000395614	ENSG00000157890	MEGF11	TRUE	FALSE
chr15	65906084	C	A	ENST00000395614	ENSG00000157890	MEGF11	TRUE	FALSE
chr15	65906084	C	G	ENST00000395614	ENSG00000157890	MEGF11	TRUE	FALSE
chr15	65906084	C	T	ENST00000395614	ENSG00000157890	MEGF11	TRUE	FALSE
chr15	65906088	T	A	ENST00000395614	ENSG00000157890	MEGF11	TRUE	TRUE
chr15	65906097	T	A	ENST00000395614	ENSG00000157890	MEGF11	TRUE	TRUE
chr15	65906107	G	C	ENST00000395614	ENSG00000157890	MEGF11	TRUE	TRUE
chr15	65906107	G	T	ENST00000395614	ENSG00000157890	MEGF11	TRUE	TRUE
chr15	65906118	G	A	ENST00000395614	ENSG00000157890	MEGF11	TRUE	TRUE
chr15	65906124	T	A	ENST00000395614	ENSG00000157890	MEGF11	TRUE	TRUE
chr15	65906133	C	A	ENST00000395614	ENSG00000157890	MEGF11	TRUE	TRUE
chr15	65906134	A	T	ENST00000395614	ENSG00000157890	MEGF11	TRUE	TRUE
chr15	65906142	C	A	ENST00000395614	ENSG00000157890	MEGF11	TRUE	FALSE
chr15	65906142	C	G	ENST00000395614	ENSG00000157890	MEGF11	TRUE	FALSE
chr15	65906142	C	T	ENST00000395614	ENSG00000157890	MEGF11	TRUE	FALSE
chr15	65906143	T	A	ENST00000395614	ENSG00000157890	MEGF11	TRUE	FALSE
chr15	65906143	T	C	ENST00000395614	ENSG00000157890	MEGF11	TRUE	FALSE
chr15	65906143	T	G	ENST00000395614	ENSG00000157890	MEGF11	TRUE	FALSE
chr15	65909032	A	C	ENST00000395614	ENSG00000157890	MEGF11	TRUE	FALSE
chr15	65909032	A	G	ENST00000395614	ENSG00000157890	MEGF11	TRUE	FALSE
chr15	65909032	A	T	ENST00000395614	ENSG00000157890	MEGF11	TRUE	FALSE
chr15	65909033	C	A	ENST00000395614	ENSG00000157890	MEGF11	TRUE	FALSE
chr15	65909033	C	G	ENST00000395614	ENSG00000157890	MEGF11	TRUE	FALSE
chr15	65909033	C	T	ENST00000395614	ENSG00000157890	MEGF11	TRUE	FALSE
chr15	65909039	G	C	ENST00000395614	ENSG00000157890	MEGF11	TRUE	TRUE
chr15	65909039	G	T	ENST00000395614	ENSG00000157890	MEGF11	TRUE	TRUE
chr15	65909049	C	A	ENST00000395614	ENSG00000157890	MEGF11	TRUE	TRUE
chr15	65909070	T	A	ENST00000395614	ENSG00000157890	MEGF11	TRUE	TRUE
chr15	65909076	C	A	ENST00000395614	ENSG00000157890	MEGF11	TRUE	TRUE
chr15	65909080	G	C	ENST00000395614	ENSG00000157890	MEGF11	TRUE	TRUE
chr15	65909080	G	T	ENST00000395614	ENSG00000157890	MEGF11	TRUE	TRUE
chr15	65909091	C	A	ENST00000395614	ENSG00000157890	MEGF11	TRUE	TRUE
chr15	65909098	G	C	ENST00000395614	ENSG00000157890	MEGF11	TRUE	TRUE
chr15	65909098	G	T	ENST00000395614	ENSG00000157890	MEGF11	TRUE	TRUE
chr15	65909109	C	A	ENST00000395614	ENSG00000157890	MEGF11	TRUE	TRUE
chr15	65909124	G	A	ENST00000395614	ENSG00000157890	MEGF11	TRUE	TRUE
chr15	65909136	C	A	ENST00000395614	ENSG00000157890	MEGF11	TRUE	FALSE
chr15	65909136	C	G	ENST00000395614	ENSG00000157890	MEGF11	TRUE	FALSE
chr15	65909136	C	T	ENST00000395614	ENSG00000157890	MEGF11	TRUE	FALSE
chr15	65909137	T	A	ENST00000395614	ENSG00000157890	MEGF11	TRUE	FALSE
chr15	65909137	T	C	ENST00000395614	ENSG00000157890	MEGF11	TRUE	FALSE
chr15	65909137	T	G	ENST00000395614	ENSG00000157890	MEGF11	TRUE	FALSE
chr15	65909738	A	C	ENST00000395614	ENSG00000157890	MEGF11	TRUE	FALSE
chr15	65909738	A	G	ENST00000395614	ENSG00000157890	MEGF11	TRUE	FALSE
chr15	65909738	A	T	ENST00000395614	ENSG00000157890	MEGF11	TRUE	FALSE
chr15	65909739	C	A	ENST00000395614	ENSG00000157890	MEGF11	TRUE	FALSE
chr15	65909739	C	G	ENST00000395614	ENSG00000157890	MEGF11	TRUE	FALSE
chr15	65909739	C	T	ENST00000395614	ENSG00000157890	MEGF11	TRUE	FALSE
chr15	65909742	A	C	ENST00000395614	ENSG00000157890	MEGF11	TRUE	TRUE
chr15	65909742	A	T	ENST00000395614	ENSG00000157890	MEGF11	TRUE	TRUE
chr15	65909753	A	C	ENST00000395614	ENSG00000157890	MEGF11	TRUE	TRUE
chr15	65909753	A	T	ENST00000395614	ENSG00000157890	MEGF11	TRUE	TRUE
chr15	65909759	G	C	ENST00000395614	ENSG00000157890	MEGF11	TRUE	TRUE
chr15	65909759	G	T	ENST00000395614	ENSG00000157890	MEGF11	TRUE	TRUE
chr15	65909768	C	T	ENST00000395614	ENSG00000157890	MEGF11	TRUE	TRUE
chr15	65909769	C	T	ENST00000395614	ENSG00000157890	MEGF11	TRUE	TRUE
chr15	65909785	T	A	ENST00000395614	ENSG00000157890	MEGF11	TRUE	TRUE
chr15	65909797	T	A	ENST00000395614	ENSG00000157890	MEGF11	TRUE	TRUE
chr15	65909807	C	A	ENST00000395614	ENSG00000157890	MEGF11	TRUE	FALSE
chr15	65909807	C	G	ENST00000395614	ENSG00000157890	MEGF11	TRUE	FALSE
chr15	65909807	C	T	ENST00000395614	ENSG00000157890	MEGF11	TRUE	FALSE
chr15	65909808	T	A	ENST00000395614	ENSG00000157890	MEGF11	TRUE	FALSE
chr15	65909808	T	C	ENST00000395614	ENSG00000157890	MEGF11	TRUE	FALSE
chr15	65909808	T	G	ENST00000395614	ENSG00000157890	MEGF11	TRUE	FALSE
chr15	65912080	A	C	ENST00000395614	ENSG00000157890	MEGF11	FALSE	FALSE
chr15	65912080	A	G	ENST00000395614	ENSG00000157890	MEGF11	FALSE	FALSE
chr15	65912080	A	T	ENST00000395614	ENSG00000157890	MEGF11	FALSE	FALSE
chr15	65912081	C	A	ENST00000395614	ENSG00000157890	MEGF11	FALSE	FALSE
chr15	65912081	C	G	ENST00000395614	ENSG00000157890	MEGF11	FALSE	FALSE
chr15	65912081	C	T	ENST00000395614	ENSG00000157890	MEGF11	FALSE	FALSE
chr15	65912084	T	A	ENST00000395614	ENSG00000157890	MEGF11
chr15	65912117	G	A	ENST00000395614	ENSG00000157890	MEGF11
chr15	65912136	A	T	ENST00000395614	ENSG00000157890	MEGF11
chr15	65912151	G	C	ENST00000395614	ENSG00000157890	MEGF11
chr15	65912151	G	T	ENST00000395614	ENSG00000157890	MEGF11
chr15	65912169	G	T	ENST00000395614	ENSG00000157890	MEGF11
chr15	65912192	G	A	ENST00000395614	ENSG00000157890	MEGF11
chr15	65912197	A	T	ENST00000395614	ENSG00000157890	MEGF11
chr15	65912201	C	A	ENST00000395614	ENSG00000157890	MEGF11	FALSE	FALSE
chr15	65912201	C	G	ENST00000395614	ENSG00000157890	MEGF11	FALSE	FALSE
chr15	65912201	C	T	ENST00000395614	ENSG00000157890	MEGF11	FALSE	FALSE
chr15	65912202	T	A	ENST00000395614	ENSG00000157890	MEGF11	FALSE	FALSE
chr15	65912202	T	C	ENST00000395614	ENSG00000157890	MEGF11	FALSE	FALSE
chr15	65912202	T	G	ENST00000395614	ENSG00000157890	MEGF11	FALSE	FALSE
chr15	65913735	A	C	ENST00000395614	ENSG00000157890	MEGF11	TRUE	FALSE
chr15	65913735	A	G	ENST00000395614	ENSG00000157890	MEGF11	FALSE	FALSE
chr15	65913735	A	T	ENST00000395614	ENSG00000157890	MEGF11	TRUE	FALSE
chr15	65913736	C	A	ENST00000395614	ENSG00000157890	MEGF11	TRUE	FALSE
chr15	65913736	C	G	ENST00000395614	ENSG00000157890	MEGF11	TRUE	FALSE
chr15	65913736	C	T	ENST00000395614	ENSG00000157890	MEGF11	TRUE	FALSE
chr15	65913739	G	C	ENST00000395614	ENSG00000157890	MEGF11	TRUE	TRUE
chr15	65913739	G	T	ENST00000395614	ENSG00000157890	MEGF11	TRUE	TRUE
chr15	65913747	G	C	ENST00000395614	ENSG00000157890	MEGF11	TRUE	TRUE
chr15	65913747	G	T	ENST00000395614	ENSG00000157890	MEGF11	TRUE	TRUE
chr15	65913780	G	C	ENST00000395614	ENSG00000157890	MEGF11	TRUE	TRUE
chr15	65913780	G	T	ENST00000395614	ENSG00000157890	MEGF11	TRUE	TRUE
chr15	65913806	G	A	ENST00000395614	ENSG00000157890	MEGF11	TRUE	TRUE
chr15	65913812	T	A	ENST00000395614	ENSG00000157890	MEGF11	TRUE	TRUE
chr15	65913815	C	A	ENST00000395614	ENSG00000157890	MEGF11	TRUE	TRUE
chr15	65913818	T	A	ENST00000395614	ENSG00000157890	MEGF11	TRUE	TRUE
chr15	65913821	G	A	ENST00000395614	ENSG00000157890	MEGF11	TRUE	TRUE
chr15	65913834	C	T	ENST00000395614	ENSG00000157890	MEGF11	TRUE	TRUE
chr15	65913835	C	T	ENST00000395614	ENSG00000157890	MEGF11	TRUE	TRUE
chr15	65913871	A	C	ENST00000395614	ENSG00000157890	MEGF11	TRUE	TRUE
chr15	65913871	A	T	ENST00000395614	ENSG00000157890	MEGF11	TRUE	TRUE
chr15	65913904	G	T	ENST00000395614	ENSG00000157890	MEGF11	TRUE	TRUE
chr15	65913914	C	A	ENST00000395614	ENSG00000157890	MEGF11	TRUE	TRUE
chr15	65913938	T	A	ENST00000395614	ENSG00000157890	MEGF11	TRUE	TRUE
chr15	65913942	G	C	ENST00000395614	ENSG00000157890	MEGF11	TRUE	TRUE
chr15	65913942	G	T	ENST00000395614	ENSG00000157890	MEGF11	TRUE	TRUE
chr15	65913956	C	A	ENST00000395614	ENSG00000157890	MEGF11	TRUE	TRUE
chr15	65913959	C	A	ENST00000395614	ENSG00000157890	MEGF11	TRUE	TRUE
chr15	65913974	C	A	ENST00000395614	ENSG00000157890	MEGF11	TRUE	FALSE
chr15	65913974	C	G	ENST00000395614	ENSG00000157890	MEGF11	TRUE	FALSE
chr15	65913974	C	T	ENST00000395614	ENSG00000157890	MEGF11	TRUE	FALSE
chr15	65913975	T	A	ENST00000395614	ENSG00000157890	MEGF11	TRUE	FALSE
chr15	65913975	T	C	ENST00000395614	ENSG00000157890	MEGF11	TRUE	FALSE
chr15	65913975	T	G	ENST00000395614	ENSG00000157890	MEGF11	TRUE	FALSE
chr15	65915468	A	C	ENST00000395614	ENSG00000157890	MEGF11	TRUE	FALSE
chr15	65915468	A	G	ENST00000395614	ENSG00000157890	MEGF11	TRUE	FALSE
chr15	65915468	A	T	ENST00000395614	ENSG00000157890	MEGF11	TRUE	FALSE
chr15	65915469	C	A	ENST00000395614	ENSG00000157890	MEGF11	TRUE	FALSE
chr15	65915469	C	G	ENST00000395614	ENSG00000157890	MEGF11	TRUE	FALSE
chr15	65915469	C	T	ENST00000395614	ENSG00000157890	MEGF11	TRUE	FALSE
chr15	65915473	G	A	ENST00000395614	ENSG00000157890	MEGF11	TRUE	TRUE
chr15	65915477	A	T	ENST00000395614	ENSG00000157890	MEGF11	TRUE	TRUE
chr15	65915488	C	A	ENST00000395614	ENSG00000157890	MEGF11	TRUE	TRUE
chr15	65915491	T	A	ENST00000395614	ENSG00000157890	MEGF11	TRUE	TRUE
chr15	65915504	G	T	ENST00000395614	ENSG00000157890	MEGF11	TRUE	TRUE
chr15	65915507	G	C	ENST00000395614	ENSG00000157890	MEGF11	TRUE	TRUE
chr15	65915507	G	T	ENST00000395614	ENSG00000157890	MEGF11	TRUE	TRUE
chr15	65915510	A	T	ENST00000395614	ENSG00000157890	MEGF11	TRUE	TRUE
chr15	65915531	A	T	ENST00000395614	ENSG00000157890	MEGF11	TRUE	TRUE
chr15	65915549	G	T	ENST00000395614	ENSG00000157890	MEGF11	TRUE	TRUE
chr15	65915554	C	A	ENST00000395614	ENSG00000157890	MEGF11	TRUE	TRUE
chr15	65915555	A	T	ENST00000395614	ENSG00000157890	MEGF11	TRUE	TRUE
chr15	65915563	G	A	ENST00000395614	ENSG00000157890	MEGF11	TRUE	TRUE
chr15	65915566	G	A	ENST00000395614	ENSG00000157890	MEGF11	TRUE	TRUE
chr15	65915567	A	T	ENST00000395614	ENSG00000157890	MEGF11	TRUE	TRUE
chr15	65915573	A	C	ENST00000395614	ENSG00000157890	MEGF11	TRUE	TRUE
chr15	65915573	A	T	ENST00000395614	ENSG00000157890	MEGF11	TRUE	TRUE
chr15	65915587	C	A	ENST00000395614	ENSG00000157890	MEGF11	TRUE	TRUE
chr15	65915594	A	T	ENST00000395614	ENSG00000157890	MEGF11	TRUE	TRUE
chr15	65915599	C	A	ENST00000395614	ENSG00000157890	MEGF11	TRUE	FALSE
chr15	65915599	C	G	ENST00000395614	ENSG00000157890	MEGF11	TRUE	FALSE
chr15	65915599	C	T	ENST00000395614	ENSG00000157890	MEGF11	TRUE	FALSE
chr15	65915600	T	A	ENST00000395614	ENSG00000157890	MEGF11	TRUE	FALSE
chr15	65915600	T	C	ENST00000395614	ENSG00000157890	MEGF11	TRUE	FALSE
chr15	65915600	T	G	ENST00000395614	ENSG00000157890	MEGF11	TRUE	FALSE
chr15	65916146	A	C	ENST00000395614	ENSG00000157890	MEGF11	TRUE	FALSE
chr15	65916146	A	G	ENST00000395614	ENSG00000157890	MEGF11	TRUE	FALSE
chr15	65916146	A	T	ENST00000395614	ENSG00000157890	MEGF11	TRUE	FALSE
chr15	65916147	C	A	ENST00000395614	ENSG00000157890	MEGF11	TRUE	FALSE
chr15	65916147	C	G	ENST00000395614	ENSG00000157890	MEGF11	TRUE	FALSE
chr15	65916147	C	T	ENST00000395614	ENSG00000157890	MEGF11	TRUE	FALSE
chr15	65916148	T	A	ENST00000395614	ENSG00000157890	MEGF11	TRUE	TRUE
chr15	65916151	G	A	ENST00000395614	ENSG00000157890	MEGF11	TRUE	TRUE
chr15	65916154	C	A	ENST00000395614	ENSG00000157890	MEGF11	TRUE	TRUE
chr15	65916155	A	T	ENST00000395614	ENSG00000157890	MEGF11	TRUE	TRUE
chr15	65916163	G	A	ENST00000395614	ENSG00000157890	MEGF11	TRUE	TRUE
chr15	65916182	G	T	ENST00000395614	ENSG00000157890	MEGF11	TRUE	TRUE
chr15	65916188	G	T	ENST00000395614	ENSG00000157890	MEGF11	TRUE	TRUE
chr15	65916193	T	A	ENST00000395614	ENSG00000157890	MEGF11	TRUE	TRUE
chr15	65916209	A	T	ENST00000395614	ENSG00000157890	MEGF11	TRUE	TRUE
chr15	65916226	G	A	ENST00000395614	ENSG00000157890	MEGF11	TRUE	TRUE
chr15	65916227	A	T	ENST00000395614	ENSG00000157890	MEGF11	TRUE	TRUE
chr15	65916232	G	A	ENST00000395614	ENSG00000157890	MEGF11	TRUE	TRUE
chr15	65916233	G	T	ENST00000395614	ENSG00000157890	MEGF11	TRUE	TRUE
chr15	65916245	A	T	ENST00000395614	ENSG00000157890	MEGF11	TRUE	TRUE
chr15	65916253	T	A	ENST00000395614	ENSG00000157890	MEGF11	TRUE	TRUE
chr15	65916272	G	T	ENST00000395614	ENSG00000157890	MEGF11	TRUE	TRUE
chr15	65916277	C	A	ENST00000395614	ENSG00000157890	MEGF11	TRUE	FALSE
chr15	65916277	C	G	ENST00000395614	ENSG00000157890	MEGF11	TRUE	FALSE
chr15	65916277	C	T	ENST00000395614	ENSG00000157890	MEGF11	TRUE	FALSE
chr15	65916278	T	A	ENST00000395614	ENSG00000157890	MEGF11	TRUE	FALSE
chr15	65916278	T	C	ENST00000395614	ENSG00000157890	MEGF11	TRUE	FALSE
chr15	65916278	T	G	ENST00000395614	ENSG00000157890	MEGF11	TRUE	FALSE
chr15	65916826	A	C	ENST00000395614	ENSG00000157890	MEGF11	FALSE	FALSE
chr15	65916826	A	G	ENST00000395614	ENSG00000157890	MEGF11	FALSE	FALSE
chr15	65916826	A	T	ENST00000395614	ENSG00000157890	MEGF11	FALSE	FALSE
chr15	65916827	C	A	ENST00000395614	ENSG00000157890	MEGF11	FALSE	FALSE
chr15	65916827	C	G	ENST00000395614	ENSG00000157890	MEGF11	FALSE	FALSE
chr15	65916827	C	T	ENST00000395614	ENSG00000157890	MEGF11	FALSE	FALSE
chr15	65916831	G	A	ENST00000395614	ENSG00000157890	MEGF11	TRUE	TRUE
chr15	65916835	G	T	ENST00000395614	ENSG00000157890	MEGF11	TRUE	TRUE
chr15	65916846	C	A	ENST00000395614	ENSG00000157890	MEGF11	TRUE	TRUE
chr15	65916850	C	T	ENST00000395614	ENSG00000157890	MEGF11	TRUE	TRUE
chr15	65916851	C	T	ENST00000395614	ENSG00000157890	MEGF11	TRUE	TRUE
chr15	65916862	G	T	ENST00000395614	ENSG00000157890	MEGF11	TRUE	TRUE
chr15	65916868	G	T	ENST00000395614	ENSG00000157890	MEGF11	TRUE	TRUE
chr15	65916882	C	A	ENST00000395614	ENSG00000157890	MEGF11	TRUE	TRUE
chr15	65916889	G	T	ENST00000395614	ENSG00000157890	MEGF11	TRUE	TRUE
chr15	65916907	G	T	ENST00000395614	ENSG00000157890	MEGF11	TRUE	TRUE
chr15	65916913	G	T	ENST00000395614	ENSG00000157890	MEGF11	TRUE	TRUE
chr15	65916925	G	T	ENST00000395614	ENSG00000157890	MEGF11	TRUE	TRUE
chr15	65916937	C	T	ENST00000395614	ENSG00000157890	MEGF11	TRUE	TRUE
chr15	65916938	C	T	ENST00000395614	ENSG00000157890	MEGF11	TRUE	TRUE
chr15	65916952	G	T	ENST00000395614	ENSG00000157890	MEGF11	TRUE	TRUE
chr15	65916957	C	A	ENST00000395614	ENSG00000157890	MEGF11	FALSE	FALSE
chr15	65916957	C	G	ENST00000395614	ENSG00000157890	MEGF11	FALSE	FALSE
chr15	65916957	C	T	ENST00000395614	ENSG00000157890	MEGF11	FALSE	FALSE
chr15	65916958	T	A	ENST00000395614	ENSG00000157890	MEGF11	FALSE	FALSE
chr15	65916958	T	C	ENST00000395614	ENSG00000157890	MEGF11	FALSE	FALSE
chr15	65916958	T	G	ENST00000395614	ENSG00000157890	MEGF11	FALSE	FALSE
chr15	65917964	A	C	ENST00000395614	ENSG00000157890	MEGF11	TRUE	FALSE
chr15	65917964	A	G	ENST00000395614	ENSG00000157890	MEGF11	TRUE	FALSE
chr15	65917964	A	T	ENST00000395614	ENSG00000157890	MEGF11	TRUE	FALSE
chr15	65917965	C	A	ENST00000395614	ENSG00000157890	MEGF11	TRUE	FALSE
chr15	65917965	C	G	ENST00000395614	ENSG00000157890	MEGF11	TRUE	FALSE
chr15	65917965	C	T	ENST00000395614	ENSG00000157890	MEGF11	TRUE	FALSE
chr15	65917969	G	A	ENST00000395614	ENSG00000157890	MEGF11	TRUE	TRUE
chr15	65917971	G	C	ENST00000395614	ENSG00000157890	MEGF11	TRUE	TRUE
chr15	65917971	G	T	ENST00000395614	ENSG00000157890	MEGF11	TRUE	TRUE
chr15	65917973	G	T	ENST00000395614	ENSG00000157890	MEGF11	TRUE	TRUE
chr15	65917981	T	A	ENST00000395614	ENSG00000157890	MEGF11	TRUE	TRUE
chr15	65917988	C	T	ENST00000395614	ENSG00000157890	MEGF11	TRUE	TRUE
chr15	65917989	C	T	ENST00000395614	ENSG00000157890	MEGF11	TRUE	TRUE
chr15	65917993	C	A	ENST00000395614	ENSG00000157890	MEGF11	TRUE	TRUE
chr15	65918000	G	T	ENST00000395614	ENSG00000157890	MEGF11	TRUE	TRUE
chr15	65918005	G	A	ENST00000395614	ENSG00000157890	MEGF11	TRUE	TRUE
chr15	65918006	G	T	ENST00000395614	ENSG00000157890	MEGF11	TRUE	TRUE
chr15	65918027	G	T	ENST00000395614	ENSG00000157890	MEGF11	TRUE	TRUE
chr15	65918045	A	T	ENST00000395614	ENSG00000157890	MEGF11	TRUE	TRUE
chr15	65918051	G	T	ENST00000395614	ENSG00000157890	MEGF11	TRUE	TRUE
chr15	65918059	G	A	ENST00000395614	ENSG00000157890	MEGF11	TRUE	TRUE
chr15	65918063	A	T	ENST00000395614	ENSG00000157890	MEGF11	TRUE	TRUE
chr15	65918071	G	A	ENST00000395614	ENSG00000157890	MEGF11	TRUE	TRUE
chr15	65918078	G	C	ENST00000395614	ENSG00000157890	MEGF11	TRUE	TRUE
chr15	65918078	G	T	ENST00000395614	ENSG00000157890	MEGF11	TRUE	TRUE
chr15	65918083	C	A	ENST00000395614	ENSG00000157890	MEGF11	TRUE	TRUE
chr15	65918086	C	A	ENST00000395614	ENSG00000157890	MEGF11	TRUE	TRUE
chr15	65918090	A	T	ENST00000395614	ENSG00000157890	MEGF11	TRUE	TRUE
chr15	65918095	C	A	ENST00000395614	ENSG00000157890	MEGF11	FALSE	FALSE
chr15	65918095	C	G	ENST00000395614	ENSG00000157890	MEGF11	FALSE	FALSE
chr15	65918095	C	T	ENST00000395614	ENSG00000157890	MEGF11	FALSE	FALSE
chr15	65918096	T	A	ENST00000395614	ENSG00000157890	MEGF11	FALSE	FALSE
chr15	65918096	T	C	ENST00000395614	ENSG00000157890	MEGF11	FALSE	FALSE
chr15	65918096	T	G	ENST00000395614	ENSG00000157890	MEGF11	FALSE	FALSE
chr15	65922336	A	C	ENST00000395614	ENSG00000157890	MEGF11	TRUE	FALSE
chr15	65922336	A	G	ENST00000395614	ENSG00000157890	MEGF11	TRUE	FALSE
chr15	65922336	A	T	ENST00000395614	ENSG00000157890	MEGF11	TRUE	FALSE
chr15	65922337	C	A	ENST00000395614	ENSG00000157890	MEGF11	TRUE	FALSE
chr15	65922337	C	G	ENST00000395614	ENSG00000157890	MEGF11	TRUE	FALSE
chr15	65922337	C	T	ENST00000395614	ENSG00000157890	MEGF11	TRUE	FALSE
chr15	65922341	G	A	ENST00000395614	ENSG00000157890	MEGF11	TRUE	TRUE
chr15	65922345	G	T	ENST00000395614	ENSG00000157890	MEGF11	TRUE	TRUE
chr15	65922356	C	A	ENST00000395614	ENSG00000157890	MEGF11	TRUE	TRUE
chr15	65922365	C	A	ENST00000395614	ENSG00000157890	MEGF11	TRUE	TRUE
chr15	65922372	G	T	ENST00000395614	ENSG00000157890	MEGF11	TRUE	TRUE
chr15	65922377	C	A	ENST00000395614	ENSG00000157890	MEGF11	TRUE	TRUE
chr15	65922378	A	T	ENST00000395614	ENSG00000157890	MEGF11	TRUE	TRUE
chr15	65922399	G	T	ENST00000395614	ENSG00000157890	MEGF11	TRUE	TRUE
chr15	65922420	G	T	ENST00000395614	ENSG00000157890	MEGF11	TRUE	TRUE
chr15	65922429	G	T	ENST00000395614	ENSG00000157890	MEGF11	TRUE	TRUE
chr15	65922437	G	A	ENST00000395614	ENSG00000157890	MEGF11	TRUE	TRUE
chr15	65922441	G	T	ENST00000395614	ENSG00000157890	MEGF11	TRUE	TRUE
chr15	65922453	A	C	ENST00000395614	ENSG00000157890	MEGF11	TRUE	TRUE
chr15	65922453	A	T	ENST00000395614	ENSG00000157890	MEGF11	TRUE	TRUE
chr15	65922468	G	T	ENST00000395614	ENSG00000157890	MEGF11	TRUE	TRUE
chr15	65922473	C	A	ENST00000395614	ENSG00000157890	MEGF11	TRUE	FALSE
chr15	65922473	C	G	ENST00000395614	ENSG00000157890	MEGF11	TRUE	FALSE
chr15	65922473	C	T	ENST00000395614	ENSG00000157890	MEGF11	TRUE	FALSE
chr15	65922474	T	A	ENST00000395614	ENSG00000157890	MEGF11	TRUE	FALSE
chr15	65922474	T	C	ENST00000395614	ENSG00000157890	MEGF11	TRUE	FALSE
chr15	65922474	T	G	ENST00000395614	ENSG00000157890	MEGF11	TRUE	FALSE
chr15	65922821	A	C	ENST00000395614	ENSG00000157890	MEGF11	TRUE	FALSE
chr15	65922821	A	G	ENST00000395614	ENSG00000157890	MEGF11	TRUE	FALSE
chr15	65922821	A	T	ENST00000395614	ENSG00000157890	MEGF11	TRUE	FALSE
chr15	65922822	C	A	ENST00000395614	ENSG00000157890	MEGF11	TRUE	FALSE
chr15	65922822	C	G	ENST00000395614	ENSG00000157890	MEGF11	TRUE	FALSE
chr15	65922822	C	T	ENST00000395614	ENSG00000157890	MEGF11	TRUE	FALSE
chr15	65922826	T	A	ENST00000395614	ENSG00000157890	MEGF11	TRUE	TRUE
chr15	65922829	G	A	ENST00000395614	ENSG00000157890	MEGF11	TRUE	TRUE
chr15	65922830	G	T	ENST00000395614	ENSG00000157890	MEGF11	TRUE	TRUE
chr15	65922834	A	C	ENST00000395614	ENSG00000157890	MEGF11	TRUE	TRUE
chr15	65922834	A	T	ENST00000395614	ENSG00000157890	MEGF11	TRUE	TRUE
chr15	65922841	C	A	ENST00000395614	ENSG00000157890	MEGF11	TRUE	TRUE
chr15	65922844	G	A	ENST00000395614	ENSG00000157890	MEGF11	TRUE	TRUE
chr15	65922857	A	T	ENST00000395614	ENSG00000157890	MEGF11	TRUE	TRUE
chr15	65922862	C	A	ENST00000395614	ENSG00000157890	MEGF11	TRUE	TRUE
chr15	65922863	G	T	ENST00000395614	ENSG00000157890	MEGF11	TRUE	TRUE
chr15	65922877	C	A	ENST00000395614	ENSG00000157890	MEGF11	TRUE	TRUE
chr15	65922884	G	T	ENST00000395614	ENSG00000157890	MEGF11	TRUE	TRUE
chr15	65922895	C	A	ENST00000395614	ENSG00000157890	MEGF11	TRUE	TRUE
chr15	65922901	C	A	ENST00000395614	ENSG00000157890	MEGF11	TRUE	TRUE
chr15	65922902	A	T	ENST00000395614	ENSG00000157890	MEGF11	TRUE	TRUE
chr15	65922908	G	T	ENST00000395614	ENSG00000157890	MEGF11	TRUE	TRUE
chr15	65922920	G	T	ENST00000395614	ENSG00000157890	MEGF11	TRUE	TRUE
chr15	65922932	C	T	ENST00000395614	ENSG00000157890	MEGF11	TRUE	TRUE
chr15	65922933	C	T	ENST00000395614	ENSG00000157890	MEGF11	TRUE	TRUE
chr15	65922947	A	T	ENST00000395614	ENSG00000157890	MEGF11	TRUE	TRUE
chr15	65922959	A	T	ENST00000395614	ENSG00000157890	MEGF11	TRUE	TRUE
chr15	65922970	C	A	ENST00000395614	ENSG00000157890	MEGF11	TRUE	FALSE
chr15	65922970	C	G	ENST00000395614	ENSG00000157890	MEGF11	TRUE	FALSE
chr15	65922970	C	T	ENST00000395614	ENSG00000157890	MEGF11	TRUE	FALSE
chr15	65922971	T	A	ENST00000395614	ENSG00000157890	MEGF11	TRUE	FALSE
chr15	65922971	T	C	ENST00000395614	ENSG00000157890	MEGF11	TRUE	FALSE
chr15	65922971	T	G	ENST00000395614	ENSG00000157890	MEGF11	TRUE	FALSE
chr15	65928423	A	C	ENST00000395614	ENSG00000157890	MEGF11	TRUE	FALSE
chr15	65928423	A	G	ENST00000395614	ENSG00000157890	MEGF11	TRUE	FALSE
chr15	65928423	A	T	ENST00000395614	ENSG00000157890	MEGF11	TRUE	FALSE
chr15	65928424	C	A	ENST00000395614	ENSG00000157890	MEGF11	TRUE	FALSE
chr15	65928424	C	G	ENST00000395614	ENSG00000157890	MEGF11	TRUE	FALSE
chr15	65928424	C	T	ENST00000395614	ENSG00000157890	MEGF11	TRUE	FALSE
chr15	65928429	C	T	ENST00000395614	ENSG00000157890	MEGF11	TRUE	TRUE
chr15	65928430	C	T	ENST00000395614	ENSG00000157890	MEGF11	TRUE	TRUE
chr15	65928434	C	A	ENST00000395614	ENSG00000157890	MEGF11	TRUE	TRUE
chr15	65928441	G	T	ENST00000395614	ENSG00000157890	MEGF11	TRUE	TRUE
chr15	65928444	G	T	ENST00000395614	ENSG00000157890	MEGF11	TRUE	TRUE
chr15	65928447	G	T	ENST00000395614	ENSG00000157890	MEGF11	TRUE	TRUE
chr15	65928468	A	T	ENST00000395614	ENSG00000157890	MEGF11	TRUE	TRUE
chr15	65928473	C	A	ENST00000395614	ENSG00000157890	MEGF11	TRUE	TRUE
chr15	65928486	G	T	ENST00000395614	ENSG00000157890	MEGF11	TRUE	TRUE
chr15	65928492	A	T	ENST00000395614	ENSG00000157890	MEGF11	TRUE	TRUE
chr15	65928500	C	A	ENST00000395614	ENSG00000157890	MEGF11	TRUE	TRUE
chr15	65928504	G	T	ENST00000395614	ENSG00000157890	MEGF11	TRUE	TRUE
chr15	65928528	C	A	ENST00000395614	ENSG00000157890	MEGF11	TRUE	FALSE
chr15	65928528	C	G	ENST00000395614	ENSG00000157890	MEGF11	TRUE	FALSE
chr15	65928528	C	T	ENST00000395614	ENSG00000157890	MEGF11	TRUE	FALSE
chr15	65928529	T	A	ENST00000395614	ENSG00000157890	MEGF11	TRUE	FALSE
chr15	65928529	T	C	ENST00000395614	ENSG00000157890	MEGF11	TRUE	FALSE
chr15	65928529	T	G	ENST00000395614	ENSG00000157890	MEGF11	TRUE	FALSE
chr15	65929718	A	C	ENST00000395614	ENSG00000157890	MEGF11	TRUE	FALSE
chr15	65929718	A	G	ENST00000395614	ENSG00000157890	MEGF11	TRUE	FALSE
chr15	65929718	A	T	ENST00000395614	ENSG00000157890	MEGF11	TRUE	FALSE
chr15	65929719	C	A	ENST00000395614	ENSG00000157890	MEGF11	TRUE	FALSE
chr15	65929719	C	G	ENST00000395614	ENSG00000157890	MEGF11	TRUE	FALSE
chr15	65929719	C	T	ENST00000395614	ENSG00000157890	MEGF11	TRUE	FALSE
chr15	65929723	G	T	ENST00000395614	ENSG00000157890	MEGF11	TRUE	TRUE
chr15	65929734	C	A	ENST00000395614	ENSG00000157890	MEGF11	TRUE	TRUE
chr15	65929735	A	T	ENST00000395614	ENSG00000157890	MEGF11	TRUE	TRUE
chr15	65929746	C	A	ENST00000395614	ENSG00000157890	MEGF11	TRUE	TRUE
chr15	65929750	C	T	ENST00000395614	ENSG00000157890	MEGF11	TRUE	TRUE
chr15	65929751	C	T	ENST00000395614	ENSG00000157890	MEGF11	TRUE	TRUE
chr15	65929762	G	T	ENST00000395614	ENSG00000157890	MEGF11	TRUE	TRUE
chr15	65929768	G	T	ENST00000395614	ENSG00000157890	MEGF11	TRUE	TRUE
chr15	65929789	G	T	ENST00000395614	ENSG00000157890	MEGF11	TRUE	TRUE
chr15	65929807	A	T	ENST00000395614	ENSG00000157890	MEGF11	TRUE	TRUE
chr15	65929813	G	T	ENST00000395614	ENSG00000157890	MEGF11	TRUE	TRUE
chr15	65929821	C	A	ENST00000395614	ENSG00000157890	MEGF11	TRUE	TRUE
chr15	65929825	G	T	ENST00000395614	ENSG00000157890	MEGF11	TRUE	TRUE
chr15	65929837	C	T	ENST00000395614	ENSG00000157890	MEGF11	TRUE	TRUE
chr15	65929838	C	T	ENST00000395614	ENSG00000157890	MEGF11	TRUE	TRUE
chr15	65929852	A	T	ENST00000395614	ENSG00000157890	MEGF11	TRUE	TRUE
chr15	65929864	G	T	ENST00000395614	ENSG00000157890	MEGF11	TRUE	TRUE
chr15	65929878	G	A	ENST00000395614	ENSG00000157890	MEGF11	TRUE	TRUE
chr15	65929879	C	T	ENST00000395614	ENSG00000157890	MEGF11	TRUE	TRUE
chr15	65929880	C	T	ENST00000395614	ENSG00000157890	MEGF11	TRUE	TRUE
chr15	65929884	C	A	ENST00000395614	ENSG00000157890	MEGF11	TRUE	FALSE
chr15	65929884	C	G	ENST00000395614	ENSG00000157890	MEGF11	TRUE	FALSE
chr15	65929884	C	T	ENST00000395614	ENSG00000157890	MEGF11	TRUE	FALSE
chr15	65929885	T	A	ENST00000395614	ENSG00000157890	MEGF11	TRUE	FALSE
chr15	65929885	T	C	ENST00000395614	ENSG00000157890	MEGF11	TRUE	FALSE
chr15	65929885	T	G	ENST00000395614	ENSG00000157890	MEGF11	TRUE	FALSE
chr15	65930821	A	C	ENST00000395614	ENSG00000157890	MEGF11	TRUE	FALSE
chr15	65930821	A	G	ENST00000395614	ENSG00000157890	MEGF11	TRUE	FALSE
chr15	65930821	A	T	ENST00000395614	ENSG00000157890	MEGF11	TRUE	FALSE
chr15	65930822	C	A	ENST00000395614	ENSG00000157890	MEGF11	TRUE	FALSE
chr15	65930822	C	G	ENST00000395614	ENSG00000157890	MEGF11	TRUE	FALSE
chr15	65930822	C	T	ENST00000395614	ENSG00000157890	MEGF11	TRUE	FALSE
chr15	65930826	C	A	ENST00000395614	ENSG00000157890	MEGF11	TRUE	TRUE
chr15	65930829	T	A	ENST00000395614	ENSG00000157890	MEGF11	TRUE	TRUE
chr15	65930830	G	T	ENST00000395614	ENSG00000157890	MEGF11	TRUE	TRUE
chr15	65930836	A	T	ENST00000395614	ENSG00000157890	MEGF11	TRUE	TRUE
chr15	65930857	G	T	ENST00000395614	ENSG00000157890	MEGF11	TRUE	TRUE
chr15	65930875	A	T	ENST00000395614	ENSG00000157890	MEGF11	TRUE	TRUE
chr15	65930881	A	T	ENST00000395614	ENSG00000157890	MEGF11	TRUE	TRUE
chr15	65930891	G	T	ENST00000395614	ENSG00000157890	MEGF11	TRUE	TRUE
chr15	65930893	G	T	ENST00000395614	ENSG00000157890	MEGF11	TRUE	TRUE
chr15	65930905	A	C	ENST00000395614	ENSG00000157890	MEGF11	TRUE	TRUE
chr15	65930905	A	T	ENST00000395614	ENSG00000157890	MEGF11	TRUE	TRUE
chr15	65930920	A	T	ENST00000395614	ENSG00000157890	MEGF11	TRUE	TRUE
chr15	65930932	A	T	ENST00000395614	ENSG00000157890	MEGF11	TRUE	TRUE
chr15	65930940	C	A	ENST00000395614	ENSG00000157890	MEGF11	TRUE	TRUE
chr15	65930943	C	A	ENST00000395614	ENSG00000157890	MEGF11	TRUE	TRUE
chr15	65930944	C	A	ENST00000395614	ENSG00000157890	MEGF11	TRUE	FALSE
chr15	65930944	C	G	ENST00000395614	ENSG00000157890	MEGF11	TRUE	FALSE
chr15	65930944	C	T	ENST00000395614	ENSG00000157890	MEGF11	TRUE	FALSE
chr15	65930945	T	A	ENST00000395614	ENSG00000157890	MEGF11	TRUE	FALSE
chr15	65930945	T	C	ENST00000395614	ENSG00000157890	MEGF11	TRUE	FALSE
chr15	65930945	T	G	ENST00000395614	ENSG00000157890	MEGF11	TRUE	FALSE
chr15	65957545	A	C	ENST00000395614	ENSG00000157890	MEGF11	TRUE	FALSE
chr15	65957545	A	G	ENST00000395614	ENSG00000157890	MEGF11	TRUE	FALSE
chr15	65957545	A	T	ENST00000395614	ENSG00000157890	MEGF11	TRUE	FALSE
chr15	65957546	C	A	ENST00000395614	ENSG00000157890	MEGF11	TRUE	FALSE
chr15	65957546	C	G	ENST00000395614	ENSG00000157890	MEGF11	TRUE	FALSE
chr15	65957546	C	T	ENST00000395614	ENSG00000157890	MEGF11	TRUE	FALSE
chr15	65957562	A	T	ENST00000395614	ENSG00000157890	MEGF11	TRUE	TRUE
chr15	65957568	G	T	ENST00000395614	ENSG00000157890	MEGF11	TRUE	TRUE
chr15	65957589	G	T	ENST00000395614	ENSG00000157890	MEGF11	TRUE	TRUE
chr15	65957606	G	A	ENST00000395614	ENSG00000157890	MEGF11	TRUE	TRUE
chr15	65957607	A	T	ENST00000395614	ENSG00000157890	MEGF11	TRUE	TRUE
chr15	65957613	G	T	ENST00000395614	ENSG00000157890	MEGF11	TRUE	TRUE
chr15	65957624	G	A	ENST00000395614	ENSG00000157890	MEGF11	TRUE	TRUE
chr15	65957625	G	T	ENST00000395614	ENSG00000157890	MEGF11	TRUE	TRUE
chr15	65957637	A	C	ENST00000395614	ENSG00000157890	MEGF11	TRUE	TRUE
chr15	65957637	A	T	ENST00000395614	ENSG00000157890	MEGF11	TRUE	TRUE
chr15	65957640	G	C	ENST00000395614	ENSG00000157890	MEGF11	TRUE	TRUE
chr15	65957640	G	T	ENST00000395614	ENSG00000157890	MEGF11	TRUE	TRUE
chr15	65957652	G	T	ENST00000395614	ENSG00000157890	MEGF11	TRUE	TRUE
chr15	65957660	C	A	ENST00000395614	ENSG00000157890	MEGF11	TRUE	TRUE
chr15	65957664	G	T	ENST00000395614	ENSG00000157890	MEGF11	TRUE	TRUE
chr15	65957679	C	T	ENST00000395614	ENSG00000157890	MEGF11	TRUE	TRUE
chr15	65957680	C	T	ENST00000395614	ENSG00000157890	MEGF11	TRUE	TRUE
chr15	65957690	G	A	ENST00000395614	ENSG00000157890	MEGF11	TRUE	TRUE
chr15	65957691	G	T	ENST00000395614	ENSG00000157890	MEGF11	TRUE	TRUE
chr15	65957697	A	T	ENST00000395614	ENSG00000157890	MEGF11	TRUE	TRUE
chr15	65957705	C	A	ENST00000395614	ENSG00000157890	MEGF11	TRUE	TRUE
chr15	65957718	G	T	ENST00000395614	ENSG00000157890	MEGF11	TRUE	TRUE
chr15	65957722	C	A	ENST00000395614	ENSG00000157890	MEGF11	TRUE	FALSE
chr15	65957722	C	G	ENST00000395614	ENSG00000157890	MEGF11	TRUE	FALSE
chr15	65957722	C	T	ENST00000395614	ENSG00000157890	MEGF11	TRUE	FALSE
chr15	65957723	T	A	ENST00000395614	ENSG00000157890	MEGF11	TRUE	FALSE
chr15	65957723	T	C	ENST00000395614	ENSG00000157890	MEGF11	TRUE	FALSE
chr15	65957723	T	G	ENST00000395614	ENSG00000157890	MEGF11	TRUE	FALSE
chr15	65964906	A	C	ENST00000395614	ENSG00000157890	MEGF11	TRUE	FALSE
chr15	65964906	A	G	ENST00000395614	ENSG00000157890	MEGF11	FALSE	FALSE
chr15	65964906	A	T	ENST00000395614	ENSG00000157890	MEGF11	TRUE	FALSE
chr15	65964907	C	A	ENST00000395614	ENSG00000157890	MEGF11	TRUE	FALSE
chr15	65964907	C	G	ENST00000395614	ENSG00000157890	MEGF11	TRUE	FALSE
chr15	65964907	C	T	ENST00000395614	ENSG00000157890	MEGF11	TRUE	FALSE
chr15	65964928	A	T	ENST00000395614	ENSG00000157890	MEGF11	TRUE	TRUE
chr15	65964934	G	T	ENST00000395614	ENSG00000157890	MEGF11	TRUE	TRUE
chr15	65964946	G	T	ENST00000395614	ENSG00000157890	MEGF11	TRUE	TRUE
chr15	65964969	C	A	ENST00000395614	ENSG00000157890	MEGF11	TRUE	TRUE
chr15	65964973	G	T	ENST00000395614	ENSG00000157890	MEGF11	TRUE	TRUE
chr15	65964981	G	A	ENST00000395614	ENSG00000157890	MEGF11	TRUE	TRUE
chr15	65964984	C	A	ENST00000395614	ENSG00000157890	MEGF11	TRUE	TRUE
chr15	65964987	G	A	ENST00000395614	ENSG00000157890	MEGF11	TRUE	TRUE
chr15	65964988	G	T	ENST00000395614	ENSG00000157890	MEGF11	TRUE	TRUE
chr15	65965002	T	A	ENST00000395614	ENSG00000157890	MEGF11	TRUE	TRUE
chr15	65965003	G	C	ENST00000395614	ENSG00000157890	MEGF11	TRUE	TRUE
chr15	65965003	G	T	ENST00000395614	ENSG00000157890	MEGF11	TRUE	TRUE
chr15	65965014	C	A	ENST00000395614	ENSG00000157890	MEGF11	TRUE	TRUE
chr15	65965015	A	T	ENST00000395614	ENSG00000157890	MEGF11	TRUE	TRUE
chr15	65965020	C	A	ENST00000395614	ENSG00000157890	MEGF11	TRUE	TRUE
chr15	65965021	G	T	ENST00000395614	ENSG00000157890	MEGF11	TRUE	TRUE
chr15	65965040	G	C	ENST00000395614	ENSG00000157890	MEGF11	TRUE	TRUE
chr15	65965040	G	T	ENST00000395614	ENSG00000157890	MEGF11	TRUE	TRUE
chr15	65965042	A	T	ENST00000395614	ENSG00000157890	MEGF11	TRUE	TRUE
chr15	65965047	G	A	ENST00000395614	ENSG00000157890	MEGF11	TRUE	TRUE
chr15	65965060	G	T	ENST00000395614	ENSG00000157890	MEGF11	TRUE	TRUE
chr15	65965066	A	T	ENST00000395614	ENSG00000157890	MEGF11	TRUE	TRUE
chr15	65965074	G	A	ENST00000395614	ENSG00000157890	MEGF11	TRUE	TRUE
chr15	65965076	G	C	ENST00000395614	ENSG00000157890	MEGF11	TRUE	TRUE
chr15	65965076	G	T	ENST00000395614	ENSG00000157890	MEGF11	TRUE	TRUE
chr15	65965078	G	T	ENST00000395614	ENSG00000157890	MEGF11	TRUE	TRUE
chr15	65965083	G	A	ENST00000395614	ENSG00000157890	MEGF11	TRUE	TRUE
chr15	65965105	G	T	ENST00000395614	ENSG00000157890	MEGF11	TRUE	TRUE
chr15	65965110	C	A	ENST00000395614	ENSG00000157890	MEGF11	TRUE	TRUE
chr15	65965113	C	A	ENST00000395614	ENSG00000157890	MEGF11	TRUE	TRUE
chr15	65965116	G	A	ENST00000395614	ENSG00000157890	MEGF11	TRUE	TRUE
chr15	65965117	G	T	ENST00000395614	ENSG00000157890	MEGF11	TRUE	TRUE
chr15	65965121	C	A	ENST00000395614	ENSG00000157890	MEGF11	TRUE	FALSE
chr15	65965121	C	G	ENST00000395614	ENSG00000157890	MEGF11	TRUE	FALSE
chr15	65965121	C	T	ENST00000395614	ENSG00000157890	MEGF11	TRUE	FALSE
chr15	65965122	T	A	ENST00000395614	ENSG00000157890	MEGF11	TRUE	FALSE
chr15	65965122	T	C	ENST00000395614	ENSG00000157890	MEGF11	TRUE	FALSE
chr15	65965122	T	G	ENST00000395614	ENSG00000157890	MEGF11	TRUE	FALSE
chr15	65970551	A	C	ENST00000395614	ENSG00000157890	MEGF11	TRUE	FALSE
chr15	65970551	A	G	ENST00000395614	ENSG00000157890	MEGF11	TRUE	FALSE
chr15	65970551	A	T	ENST00000395614	ENSG00000157890	MEGF11	TRUE	FALSE
chr15	65970552	C	A	ENST00000395614	ENSG00000157890	MEGF11	TRUE	FALSE
chr15	65970552	C	G	ENST00000395614	ENSG00000157890	MEGF11	TRUE	FALSE
chr15	65970552	C	T	ENST00000395614	ENSG00000157890	MEGF11	TRUE	FALSE
chr15	65970564	G	C	ENST00000395614	ENSG00000157890	MEGF11	TRUE	TRUE
chr15	65970564	G	T	ENST00000395614	ENSG00000157890	MEGF11	TRUE	TRUE
chr15	65970569	C	A	ENST00000395614	ENSG00000157890	MEGF11	TRUE	TRUE
chr15	65970576	A	T	ENST00000395614	ENSG00000157890	MEGF11	TRUE	TRUE
chr15	65970582	G	T	ENST00000395614	ENSG00000157890	MEGF11	TRUE	TRUE
chr15	65970587	G	A	ENST00000395614	ENSG00000157890	MEGF11	TRUE	TRUE
chr15	65970590	C	A	ENST00000395614	ENSG00000157890	MEGF11	TRUE	TRUE
chr15	65970603	A	T	ENST00000395614	ENSG00000157890	MEGF11	TRUE	TRUE
chr15	65970608	G	A	ENST00000395614	ENSG00000157890	MEGF11	TRUE	TRUE
chr15	65970614	C	A	ENST00000395614	ENSG00000157890	MEGF11	TRUE	TRUE
chr15	65970621	G	T	ENST00000395614	ENSG00000157890	MEGF11	TRUE	TRUE
chr15	65970627	A	T	ENST00000395614	ENSG00000157890	MEGF11	TRUE	TRUE
chr15	65970635	G	A	ENST00000395614	ENSG00000157890	MEGF11	TRUE	TRUE
chr15	65970639	G	T	ENST00000395614	ENSG00000157890	MEGF11	TRUE	TRUE
chr15	65970647	G	A	ENST00000395614	ENSG00000157890	MEGF11	TRUE	TRUE
chr15	65970666	G	T	ENST00000395614	ENSG00000157890	MEGF11	TRUE	TRUE
chr15	65970674	G	A	ENST00000395614	ENSG00000157890	MEGF11	TRUE	TRUE
chr15	65970678	A	T	ENST00000395614	ENSG00000157890	MEGF11	TRUE	TRUE
chr15	65970689	C	A	ENST00000395614	ENSG00000157890	MEGF11	TRUE	TRUE
chr15	65970690	C	A	ENST00000395614	ENSG00000157890	MEGF11	TRUE	FALSE
chr15	65970690	C	G	ENST00000395614	ENSG00000157890	MEGF11	TRUE	FALSE
chr15	65970690	C	T	ENST00000395614	ENSG00000157890	MEGF11	TRUE	FALSE
chr15	65970691	T	A	ENST00000395614	ENSG00000157890	MEGF11	TRUE	FALSE
chr15	65970691	T	C	ENST00000395614	ENSG00000157890	MEGF11	TRUE	FALSE
chr15	65970691	T	G	ENST00000395614	ENSG00000157890	MEGF11	TRUE	FALSE
chr15	65980776	A	C	ENST00000395614	ENSG00000157890	MEGF11	TRUE	FALSE
chr15	65980776	A	G	ENST00000395614	ENSG00000157890	MEGF11	FALSE	FALSE
chr15	65980776	A	T	ENST00000395614	ENSG00000157890	MEGF11	TRUE	FALSE
chr15	65980777	C	A	ENST00000395614	ENSG00000157890	MEGF11	TRUE	FALSE
chr15	65980777	C	G	ENST00000395614	ENSG00000157890	MEGF11	TRUE	FALSE
chr15	65980777	C	T	ENST00000395614	ENSG00000157890	MEGF11	TRUE	FALSE
chr15	65980781	C	T	ENST00000395614	ENSG00000157890	MEGF11	TRUE	TRUE
chr15	65980782	C	T	ENST00000395614	ENSG00000157890	MEGF11	TRUE	TRUE
chr15	65980793	G	T	ENST00000395614	ENSG00000157890	MEGF11	TRUE	TRUE
chr15	65980799	A	T	ENST00000395614	ENSG00000157890	MEGF11	TRUE	TRUE
chr15	65980804	C	A	ENST00000395614	ENSG00000157890	MEGF11	TRUE	TRUE
chr15	65980820	G	T	ENST00000395614	ENSG00000157890	MEGF11	TRUE	TRUE
chr15	65980837	G	A	ENST00000395614	ENSG00000157890	MEGF11	TRUE	TRUE
chr15	65980838	A	T	ENST00000395614	ENSG00000157890	MEGF11	TRUE	TRUE
chr15	65980844	G	T	ENST00000395614	ENSG00000157890	MEGF11	TRUE	TRUE
chr15	65980855	C	A	ENST00000395614	ENSG00000157890	MEGF11	TRUE	TRUE
chr15	65980856	A	T	ENST00000395614	ENSG00000157890	MEGF11	TRUE	TRUE
chr15	65980867	C	A	ENST00000395614	ENSG00000157890	MEGF11	TRUE	TRUE
chr15	65980883	G	T	ENST00000395614	ENSG00000157890	MEGF11	TRUE	TRUE
chr15	65980891	C	A	ENST00000395614	ENSG00000157890	MEGF11	TRUE	TRUE
chr15	65980894	C	A	ENST00000395614	ENSG00000157890	MEGF11	TRUE	TRUE
chr15	65980895	G	T	ENST00000395614	ENSG00000157890	MEGF11	TRUE	TRUE
chr15	65980898	G	C	ENST00000395614	ENSG00000157890	MEGF11	TRUE	TRUE
chr15	65980898	G	T	ENST00000395614	ENSG00000157890	MEGF11	TRUE	TRUE
chr15	65980899	C	A	ENST00000395614	ENSG00000157890	MEGF11	TRUE	FALSE
chr15	65980899	C	G	ENST00000395614	ENSG00000157890	MEGF11	TRUE	FALSE
chr15	65980899	C	T	ENST00000395614	ENSG00000157890	MEGF11	TRUE	FALSE
chr15	65980900	T	A	ENST00000395614	ENSG00000157890	MEGF11	TRUE	FALSE
chr15	65980900	T	C	ENST00000395614	ENSG00000157890	MEGF11	TRUE	FALSE
chr15	65980900	T	G	ENST00000395614	ENSG00000157890	MEGF11	TRUE	FALSE
chr15	65982240	A	C	ENST00000395614	ENSG00000157890	MEGF11	TRUE	FALSE
chr15	65982240	A	G	ENST00000395614	ENSG00000157890	MEGF11	TRUE	FALSE
chr15	65982240	A	T	ENST00000395614	ENSG00000157890	MEGF11	TRUE	FALSE
chr15	65982241	C	A	ENST00000395614	ENSG00000157890	MEGF11	TRUE	FALSE
chr15	65982241	C	G	ENST00000395614	ENSG00000157890	MEGF11	TRUE	FALSE
chr15	65982241	C	T	ENST00000395614	ENSG00000157890	MEGF11	TRUE	FALSE
chr15	65982253	G	C	ENST00000395614	ENSG00000157890	MEGF11	TRUE	TRUE
chr15	65982253	G	T	ENST00000395614	ENSG00000157890	MEGF11	TRUE	TRUE
chr15	65982265	G	T	ENST00000395614	ENSG00000157890	MEGF11	TRUE	TRUE
chr15	65982271	G	T	ENST00000395614	ENSG00000157890	MEGF11	TRUE	TRUE
chr15	65982276	C	A	ENST00000395614	ENSG00000157890	MEGF11	TRUE	TRUE
chr15	65982292	G	T	ENST00000395614	ENSG00000157890	MEGF11	TRUE	TRUE
chr15	65982309	G	A	ENST00000395614	ENSG00000157890	MEGF11	TRUE	TRUE
chr15	65982310	G	T	ENST00000395614	ENSG00000157890	MEGF11	TRUE	TRUE
chr15	65982315	G	A	ENST00000395614	ENSG00000157890	MEGF11	TRUE	TRUE
chr15	65982316	G	T	ENST00000395614	ENSG00000157890	MEGF11	TRUE	TRUE
chr15	65982327	G	A	ENST00000395614	ENSG00000157890	MEGF11	TRUE	TRUE
chr15	65982328	G	T	ENST00000395614	ENSG00000157890	MEGF11	TRUE	TRUE
chr15	65982333	C	A	ENST00000395614	ENSG00000157890	MEGF11	TRUE	TRUE
chr15	65982336	T	A	ENST00000395614	ENSG00000157890	MEGF11	TRUE	TRUE
chr15	65982355	G	T	ENST00000395614	ENSG00000157890	MEGF11	TRUE	TRUE
chr15	65982363	C	A	ENST00000395614	ENSG00000157890	MEGF11	TRUE	TRUE
chr15	65982366	C	A	ENST00000395614	ENSG00000157890	MEGF11	TRUE	TRUE
chr15	65982367	G	T	ENST00000395614	ENSG00000157890	MEGF11	TRUE	TRUE
chr15	65982373	C	T	ENST00000395614	ENSG00000157890	MEGF11	TRUE	TRUE
chr15	65982374	C	T	ENST00000395614	ENSG00000157890	MEGF11	TRUE	TRUE
chr15	65982378	C	A	ENST00000395614	ENSG00000157890	MEGF11	TRUE	TRUE
chr15	65982394	G	T	ENST00000395614	ENSG00000157890	MEGF11	TRUE	TRUE
chr15	65982400	G	T	ENST00000395614	ENSG00000157890	MEGF11	TRUE	TRUE
chr15	65982421	A	T	ENST00000395614	ENSG00000157890	MEGF11	TRUE	TRUE
chr15	65982438	G	A	ENST00000395614	ENSG00000157890	MEGF11	TRUE	TRUE
chr15	65982439	G	T	ENST00000395614	ENSG00000157890	MEGF11	TRUE	TRUE
chr15	65982444	G	A	ENST00000395614	ENSG00000157890	MEGF11	TRUE	TRUE
chr15	65982445	G	T	ENST00000395614	ENSG00000157890	MEGF11	TRUE	TRUE
chr15	65982457	G	T	ENST00000395614	ENSG00000157890	MEGF11	TRUE	TRUE
chr15	65982469	C	T	ENST00000395614	ENSG00000157890	MEGF11	TRUE	TRUE
chr15	65982470	C	T	ENST00000395614	ENSG00000157890	MEGF11	TRUE	TRUE
chr15	65982484	G	T	ENST00000395614	ENSG00000157890	MEGF11	TRUE	TRUE
chr15	65982489	C	A	ENST00000395614	ENSG00000157890	MEGF11	TRUE	FALSE
chr15	65982489	C	G	ENST00000395614	ENSG00000157890	MEGF11	TRUE	FALSE
chr15	65982489	C	T	ENST00000395614	ENSG00000157890	MEGF11	TRUE	FALSE
chr15	65982490	T	A	ENST00000395614	ENSG00000157890	MEGF11	TRUE	FALSE
chr15	65982490	T	C	ENST00000395614	ENSG00000157890	MEGF11	TRUE	FALSE
chr15	65982490	T	G	ENST00000395614	ENSG00000157890	MEGF11	TRUE	FALSE
chr15	66094400	A	C	ENST00000395614	ENSG00000157890	MEGF11	TRUE	FALSE
chr15	66094400	A	G	ENST00000395614	ENSG00000157890	MEGF11	TRUE	FALSE
chr15	66094400	A	T	ENST00000395614	ENSG00000157890	MEGF11	TRUE	FALSE
chr15	66094401	C	A	ENST00000395614	ENSG00000157890	MEGF11	TRUE	FALSE
chr15	66094401	C	G	ENST00000395614	ENSG00000157890	MEGF11	TRUE	FALSE
chr15	66094401	C	T	ENST00000395614	ENSG00000157890	MEGF11	TRUE	FALSE
chr15	66094409	G	T	ENST00000395614	ENSG00000157890	MEGF11	TRUE	TRUE
chr15	66094423	C	A	ENST00000395614	ENSG00000157890	MEGF11	TRUE	TRUE
chr15	66094424	C	T	ENST00000395614	ENSG00000157890	MEGF11	TRUE	TRUE
chr15	66094425	C	T	ENST00000395614	ENSG00000157890	MEGF11	TRUE	TRUE
chr15	66094435	C	A	ENST00000395614	ENSG00000157890	MEGF11	TRUE	TRUE
chr15	66094436	G	T	ENST00000395614	ENSG00000157890	MEGF11	TRUE	TRUE
chr15	66094442	G	T	ENST00000395614	ENSG00000157890	MEGF11	TRUE	TRUE
chr15	66094460	G	T	ENST00000395614	ENSG00000157890	MEGF11	TRUE	TRUE
chr15	66094475	A	T	ENST00000395614	ENSG00000157890	MEGF11	TRUE	TRUE
chr15	66094480	C	A	ENST00000395614	ENSG00000157890	MEGF11	TRUE	TRUE
chr15	66094483	C	A	ENST00000395614	ENSG00000157890	MEGF11	TRUE	TRUE
chr15	66094487	A	T	ENST00000395614	ENSG00000157890	MEGF11	TRUE	TRUE
chr15	66094495	C	A	ENST00000395614	ENSG00000157890	MEGF11	TRUE	FALSE
chr15	66094495	C	G	ENST00000395614	ENSG00000157890	MEGF11	TRUE	FALSE
chr15	66094495	C	T	ENST00000395614	ENSG00000157890	MEGF11	TRUE	FALSE
chr15	66094496	T	A	ENST00000395614	ENSG00000157890	MEGF11	TRUE	FALSE
chr15	66094496	T	C	ENST00000395614	ENSG00000157890	MEGF11	TRUE	FALSE
chr15	66094496	T	G	ENST00000395614	ENSG00000157890	MEGF11	TRUE	FALSE
chr15	66119084	A	C	ENST00000395614	ENSG00000157890	MEGF11	TRUE	FALSE
chr15	66119084	A	G	ENST00000395614	ENSG00000157890	MEGF11	TRUE	FALSE
chr15	66119084	A	T	ENST00000395614	ENSG00000157890	MEGF11	TRUE	FALSE
chr15	66119085	C	A	ENST00000395614	ENSG00000157890	MEGF11	TRUE	FALSE
chr15	66119085	C	G	ENST00000395614	ENSG00000157890	MEGF11	TRUE	FALSE
chr15	66119085	C	T	ENST00000395614	ENSG00000157890	MEGF11	TRUE	FALSE
chr15	66119090	G	T	ENST00000395614	ENSG00000157890	MEGF11
chr15	66119101	C	A	ENST00000395614	ENSG00000157890	MEGF11	TRUE	TRUE
chr15	66119107	C	A	ENST00000395614	ENSG00000157890	MEGF11	TRUE	TRUE
chr15	66119108	A	C	ENST00000395614	ENSG00000157890	MEGF11	TRUE	TRUE
chr15	66119108	A	T	ENST00000395614	ENSG00000157890	MEGF11	TRUE	TRUE
chr15	66119111	G	C	ENST00000395614	ENSG00000157890	MEGF11	TRUE	TRUE
chr15	66119111	G	T	ENST00000395614	ENSG00000157890	MEGF11	TRUE	TRUE
chr15	66119120	G	T	ENST00000395614	ENSG00000157890	MEGF11	TRUE	TRUE
chr15	66119123	G	T	ENST00000395614	ENSG00000157890	MEGF11	TRUE	TRUE
chr15	66119128	G	A	ENST00000395614	ENSG00000157890	MEGF11	TRUE	TRUE
chr15	66119141	G	C	ENST00000395614	ENSG00000157890	MEGF11	TRUE	TRUE
chr15	66119141	G	T	ENST00000395614	ENSG00000157890	MEGF11	TRUE	TRUE
chr15	66119161	T	A	ENST00000395614	ENSG00000157890	MEGF11	TRUE	TRUE
chr15	66119165	A	C	ENST00000395614	ENSG00000157890	MEGF11	TRUE	TRUE
chr15	66119165	A	T	ENST00000395614	ENSG00000157890	MEGF11	TRUE	TRUE
chr15	66119176	T	A	ENST00000395614	ENSG00000157890	MEGF11	TRUE	TRUE
chr15	66119177	A	C	ENST00000395614	ENSG00000157890	MEGF11	TRUE	TRUE
chr15	66119177	A	T	ENST00000395614	ENSG00000157890	MEGF11	TRUE	TRUE
chr15	66119187	C	A	ENST00000395614	ENSG00000157890	MEGF11	TRUE	FALSE
chr15	66119187	C	G	ENST00000395614	ENSG00000157890	MEGF11	TRUE	FALSE
chr15	66119187	C	T	ENST00000395614	ENSG00000157890	MEGF11	TRUE	FALSE
chr15	66119188	T	A	ENST00000395614	ENSG00000157890	MEGF11	TRUE	FALSE
chr15	66119188	T	C	ENST00000395614	ENSG00000157890	MEGF11	TRUE	FALSE
chr15	66119188	T	G	ENST00000395614	ENSG00000157890	MEGF11	TRUE	FALSE
chr15	66123897	A	C	ENST00000395614	ENSG00000157890	MEGF11	TRUE	FALSE
chr15	66123897	A	G	ENST00000395614	ENSG00000157890	MEGF11	FALSE	FALSE
chr15	66123897	A	T	ENST00000395614	ENSG00000157890	MEGF11	TRUE	FALSE
chr15	66123898	C	A	ENST00000395614	ENSG00000157890	MEGF11	TRUE	FALSE
chr15	66123898	C	G	ENST00000395614	ENSG00000157890	MEGF11	TRUE	FALSE
chr15	66123898	C	T	ENST00000395614	ENSG00000157890	MEGF11	TRUE	FALSE
chr15	66123910	G	T	ENST00000395614	ENSG00000157890	MEGF11	TRUE	TRUE
chr15	66123915	T	A	ENST00000395614	ENSG00000157890	MEGF11	TRUE	TRUE
chr15	66123919	C	T	ENST00000395614	ENSG00000157890	MEGF11	TRUE	TRUE
chr15	66123920	C	T	ENST00000395614	ENSG00000157890	MEGF11	TRUE	TRUE
chr15	66123937	G	T	ENST00000395614	ENSG00000157890	MEGF11	TRUE	TRUE
chr15	66123942	G	A	ENST00000395614	ENSG00000157890	MEGF11	TRUE	TRUE
chr15	66123946	G	C	ENST00000395614	ENSG00000157890	MEGF11	TRUE	TRUE
chr15	66123946	G	T	ENST00000395614	ENSG00000157890	MEGF11	TRUE	TRUE
chr15	66123949	A	C	ENST00000395614	ENSG00000157890	MEGF11	TRUE	TRUE
chr15	66123949	A	T	ENST00000395614	ENSG00000157890	MEGF11	TRUE	TRUE
chr15	66123957	G	A	ENST00000395614	ENSG00000157890	MEGF11	TRUE	TRUE
chr15	66123973	A	C	ENST00000395614	ENSG00000157890	MEGF11	TRUE	TRUE
chr15	66123973	A	T	ENST00000395614	ENSG00000157890	MEGF11	TRUE	TRUE
chr15	66123977	G	T	ENST00000395614	ENSG00000157890	MEGF11	TRUE	TRUE
chr15	66123981	C	A	ENST00000395614	ENSG00000157890	MEGF11	TRUE	TRUE
chr15	66123984	G	A	ENST00000395614	ENSG00000157890	MEGF11	TRUE	TRUE
chr15	66123997	A	C	ENST00000395614	ENSG00000157890	MEGF11	TRUE	TRUE
chr15	66123997	A	T	ENST00000395614	ENSG00000157890	MEGF11	TRUE	TRUE
chr15	66124001	C	A	ENST00000395614	ENSG00000157890	MEGF11	TRUE	FALSE
chr15	66124001	C	G	ENST00000395614	ENSG00000157890	MEGF11	TRUE	FALSE
chr15	66124001	C	T	ENST00000395614	ENSG00000157890	MEGF11	TRUE	FALSE
chr15	66124002	T	A	ENST00000395614	ENSG00000157890	MEGF11	TRUE	FALSE
chr15	66124002	T	C	ENST00000395614	ENSG00000157890	MEGF11	TRUE	FALSE
chr15	66124002	T	G	ENST00000395614	ENSG00000157890	MEGF11	TRUE	FALSE
chr15	66128304	A	C	ENST00000395614	ENSG00000157890	MEGF11	TRUE	FALSE
chr15	66128304	A	G	ENST00000395614	ENSG00000157890	MEGF11	TRUE	FALSE
chr15	66128304	A	T	ENST00000395614	ENSG00000157890	MEGF11	TRUE	FALSE
chr15	66128305	C	A	ENST00000395614	ENSG00000157890	MEGF11	TRUE	FALSE
chr15	66128305	C	G	ENST00000395614	ENSG00000157890	MEGF11	TRUE	FALSE
chr15	66128305	C	T	ENST00000395614	ENSG00000157890	MEGF11	TRUE	FALSE
chr15	66128310	C	A	ENST00000395614	ENSG00000157890	MEGF11	TRUE	TRUE
chr15	66128311	C	T	ENST00000395614	ENSG00000157890	MEGF11	TRUE	TRUE
chr15	66128312	C	T	ENST00000395614	ENSG00000157890	MEGF11	TRUE	TRUE
chr15	66128320	G	T	ENST00000395614	ENSG00000157890	MEGF11	TRUE	TRUE
chr15	66128337	C	A	ENST00000395614	ENSG00000157890	MEGF11	TRUE	FALSE
chr15	66128361	G	A	ENST00000395614	ENSG00000157890	MEGF11	FALSE	FALSE
chr15	66128412	C	A	ENST00000395614	ENSG00000157890	MEGF11	TRUE	FALSE
chr15	66128412	C	G	ENST00000395614	ENSG00000157890	MEGF11	TRUE	FALSE
chr15	66128412	C	T	ENST00000395614	ENSG00000157890	MEGF11	TRUE	FALSE
chr15	66128413	T	A	ENST00000395614	ENSG00000157890	MEGF11	TRUE	FALSE
chr15	66128413	T	C	ENST00000395614	ENSG00000157890	MEGF11	TRUE	FALSE
chr15	66128413	T	G	ENST00000395614	ENSG00000157890	MEGF11	TRUE	FALSE
chr15	66253603	A	C	ENST00000395614	ENSG00000157890	MEGF11	TRUE	FALSE
chr15	66253603	A	G	ENST00000395614	ENSG00000157890	MEGF11	FALSE	FALSE
chr15	66253603	A	T	ENST00000395614	ENSG00000157890	MEGF11	TRUE	FALSE
chr15	66253604	C	A	ENST00000395614	ENSG00000157890	MEGF11	TRUE	FALSE
chr15	66253604	C	G	ENST00000395614	ENSG00000157890	MEGF11	TRUE	FALSE
chr15	66253604	C	T	ENST00000395614	ENSG00000157890	MEGF11	TRUE	FALSE
chr15	66293603	C	T	ENST00000319212	ENSG00000166938	DIS3L	FALSE	FALSE
chr15	66293606	A	T	ENST00000319212	ENSG00000166938	DIS3L	FALSE	FALSE
chr15	66293612	G	T	ENST00000319212	ENSG00000166938	DIS3L	FALSE	FALSE
chr15	66293615	A	T	ENST00000319212	ENSG00000166938	DIS3L	FALSE	FALSE
chr15	66293639	C	T	ENST00000319212	ENSG00000166938	DIS3L	FALSE	FALSE
chr15	66293666	G	T	ENST00000319212	ENSG00000166938	DIS3L		FALSE
chr15	66293674	C	A	ENST00000319212	ENSG00000166938	DIS3L
chr15	66293674	C	G	ENST00000319212	ENSG00000166938	DIS3L
chr15	66293686	C	A	ENST00000319212	ENSG00000166938	DIS3L
chr15	66293695	C	A	ENST00000319212	ENSG00000166938	DIS3L
chr15	66293710	C	A	ENST00000319212	ENSG00000166938	DIS3L
chr15	66293714	C	T	ENST00000319212	ENSG00000166938	DIS3L
chr15	66293728	C	A	ENST00000319212	ENSG00000166938	DIS3L
chr15	66293736	G	A	ENST00000319212	ENSG00000166938	DIS3L	FALSE	FALSE
chr15	66293736	G	C	ENST00000319212	ENSG00000166938	DIS3L	FALSE	FALSE
chr15	66293736	G	T	ENST00000319212	ENSG00000166938	DIS3L	FALSE	FALSE
chr15	66293737	T	A	ENST00000319212	ENSG00000166938	DIS3L	FALSE	FALSE
chr15	66293737	T	C	ENST00000319212	ENSG00000166938	DIS3L	FALSE	FALSE
chr15	66293737	T	G	ENST00000319212	ENSG00000166938	DIS3L	FALSE	FALSE
chr15	66294986	A	C	ENST00000319212	ENSG00000166938	DIS3L	TRUE	FALSE
chr15	66294986	A	G	ENST00000319212	ENSG00000166938	DIS3L	TRUE	FALSE
chr15	66294986	A	T	ENST00000319212	ENSG00000166938	DIS3L	TRUE	FALSE
chr15	66294987	G	A	ENST00000319212	ENSG00000166938	DIS3L	TRUE	FALSE
chr15	66294987	G	C	ENST00000319212	ENSG00000166938	DIS3L	TRUE	FALSE
chr15	66294987	G	T	ENST00000319212	ENSG00000166938	DIS3L	TRUE	FALSE
chr15	66294993	A	T	ENST00000319212	ENSG00000166938	DIS3L	TRUE	TRUE
chr15	66295000	T	A	ENST00000319212	ENSG00000166938	DIS3L	TRUE	TRUE
chr15	66295022	C	A	ENST00000319212	ENSG00000166938	DIS3L	TRUE	TRUE
chr15	66295022	C	G	ENST00000319212	ENSG00000166938	DIS3L	TRUE	TRUE
chr15	66295036	G	A	ENST00000319212	ENSG00000166938	DIS3L	TRUE	TRUE
chr15	66295037	G	A	ENST00000319212	ENSG00000166938	DIS3L	TRUE	TRUE
chr15	66295038	A	T	ENST00000319212	ENSG00000166938	DIS3L	TRUE	TRUE
chr15	66295047	C	T	ENST00000319212	ENSG00000166938	DIS3L	TRUE	TRUE
chr15	66295055	T	A	ENST00000319212	ENSG00000166938	DIS3L	TRUE	TRUE
chr15	66295055	T	G	ENST00000319212	ENSG00000166938	DIS3L	TRUE	TRUE
chr15	66295059	G	T	ENST00000319212	ENSG00000166938	DIS3L	TRUE	TRUE
chr15	66295068	G	T	ENST00000319212	ENSG00000166938	DIS3L	TRUE	TRUE
chr15	66295077	G	T	ENST00000319212	ENSG00000166938	DIS3L	TRUE	TRUE
chr15	66295081	T	A	ENST00000319212	ENSG00000166938	DIS3L	TRUE	TRUE
chr15	66295083	A	T	ENST00000319212	ENSG00000166938	DIS3L	TRUE	TRUE
chr15	66295086	G	T	ENST00000319212	ENSG00000166938	DIS3L	TRUE	TRUE
chr15	66295101	C	T	ENST00000319212	ENSG00000166938	DIS3L	TRUE	TRUE
chr15	66295112	T	A	ENST00000319212	ENSG00000166938	DIS3L	TRUE	TRUE
chr15	66295113	C	T	ENST00000319212	ENSG00000166938	DIS3L	TRUE	TRUE
chr15	66295122	C	T	ENST00000319212	ENSG00000166938	DIS3L	TRUE	TRUE
chr15	66295128	C	T	ENST00000319212	ENSG00000166938	DIS3L	TRUE	TRUE
chr15	66295131	A	T	ENST00000319212	ENSG00000166938	DIS3L	TRUE	TRUE
chr15	66295140	A	T	ENST00000319212	ENSG00000166938	DIS3L	TRUE	TRUE
chr15	66295142	G	A	ENST00000319212	ENSG00000166938	DIS3L	TRUE	FALSE
chr15	66295142	G	C	ENST00000319212	ENSG00000166938	DIS3L	TRUE	FALSE
chr15	66295142	G	T	ENST00000319212	ENSG00000166938	DIS3L	TRUE	FALSE
chr15	66295143	T	A	ENST00000319212	ENSG00000166938	DIS3L	TRUE	FALSE
chr15	66295143	T	C	ENST00000319212	ENSG00000166938	DIS3L	TRUE	FALSE
chr15	66295143	T	G	ENST00000319212	ENSG00000166938	DIS3L	TRUE	FALSE
chr15	66306822	A	C	ENST00000319212	ENSG00000166938	DIS3L	TRUE	FALSE
chr15	66306822	A	G	ENST00000319212	ENSG00000166938	DIS3L	TRUE	FALSE
chr15	66306822	A	T	ENST00000319212	ENSG00000166938	DIS3L	TRUE	FALSE
chr15	66306823	G	A	ENST00000319212	ENSG00000166938	DIS3L	TRUE	FALSE
chr15	66306823	G	C	ENST00000319212	ENSG00000166938	DIS3L	TRUE	FALSE
chr15	66306823	G	T	ENST00000319212	ENSG00000166938	DIS3L	TRUE	FALSE
chr15	66306825	C	T	ENST00000319212	ENSG00000166938	DIS3L	TRUE	TRUE
chr15	66306830	T	A	ENST00000319212	ENSG00000166938	DIS3L	TRUE	TRUE
chr15	66306830	T	G	ENST00000319212	ENSG00000166938	DIS3L	TRUE	TRUE
chr15	66306834	A	T	ENST00000319212	ENSG00000166938	DIS3L	TRUE	TRUE
chr15	66306840	C	T	ENST00000319212	ENSG00000166938	DIS3L	TRUE	TRUE
chr15	66306852	A	T	ENST00000319212	ENSG00000166938	DIS3L	TRUE	TRUE
chr15	66306872	C	A	ENST00000319212	ENSG00000166938	DIS3L	TRUE	TRUE
chr15	66306888	G	T	ENST00000319212	ENSG00000166938	DIS3L	TRUE	TRUE
chr15	66306894	C	T	ENST00000319212	ENSG00000166938	DIS3L	TRUE	TRUE
chr15	66306897	C	T	ENST00000319212	ENSG00000166938	DIS3L	TRUE	TRUE
chr15	66306902	C	A	ENST00000319212	ENSG00000166938	DIS3L	TRUE	TRUE
chr15	66306905	C	A	ENST00000319212	ENSG00000166938	DIS3L	TRUE	TRUE
chr15	66306908	T	A	ENST00000319212	ENSG00000166938	DIS3L	TRUE	TRUE
chr15	66306908	T	G	ENST00000319212	ENSG00000166938	DIS3L	TRUE	TRUE
chr15	66306918	G	T	ENST00000319212	ENSG00000166938	DIS3L	TRUE	TRUE
chr15	66306921	A	T	ENST00000319212	ENSG00000166938	DIS3L	TRUE	TRUE
chr15	66306924	G	T	ENST00000319212	ENSG00000166938	DIS3L	TRUE	TRUE
chr15	66306927	G	T	ENST00000319212	ENSG00000166938	DIS3L	TRUE	TRUE
chr15	66306936	G	T	ENST00000319212	ENSG00000166938	DIS3L	TRUE	TRUE
chr15	66306939	A	T	ENST00000319212	ENSG00000166938	DIS3L	TRUE	TRUE
chr15	66306943	G	A	ENST00000319212	ENSG00000166938	DIS3L	TRUE	TRUE
chr15	66306944	G	A	ENST00000319212	ENSG00000166938	DIS3L	TRUE	TRUE
chr15	66306945	C	T	ENST00000319212	ENSG00000166938	DIS3L	TRUE	TRUE
chr15	66306953	G	A	ENST00000319212	ENSG00000166938	DIS3L	TRUE	FALSE
chr15	66306953	G	C	ENST00000319212	ENSG00000166938	DIS3L	TRUE	FALSE
chr15	66306953	G	T	ENST00000319212	ENSG00000166938	DIS3L	TRUE	FALSE
chr15	66306954	T	A	ENST00000319212	ENSG00000166938	DIS3L	TRUE	FALSE
chr15	66306954	T	C	ENST00000319212	ENSG00000166938	DIS3L	TRUE	FALSE
chr15	66306954	T	G	ENST00000319212	ENSG00000166938	DIS3L	TRUE	FALSE
chr15	66308707	A	C	ENST00000319212	ENSG00000166938	DIS3L	TRUE	FALSE
chr15	66308707	A	G	ENST00000319212	ENSG00000166938	DIS3L	TRUE	FALSE
chr15	66308707	A	T	ENST00000319212	ENSG00000166938	DIS3L	TRUE	FALSE
chr15	66308708	G	A	ENST00000319212	ENSG00000166938	DIS3L	TRUE	FALSE
chr15	66308708	G	C	ENST00000319212	ENSG00000166938	DIS3L	TRUE	FALSE
chr15	66308708	G	T	ENST00000319212	ENSG00000166938	DIS3L	TRUE	FALSE
chr15	66308718	C	A	ENST00000319212	ENSG00000166938	DIS3L	TRUE	TRUE
chr15	66308718	C	G	ENST00000319212	ENSG00000166938	DIS3L	TRUE	TRUE
chr15	66308732	G	A	ENST00000319212	ENSG00000166938	DIS3L	TRUE	TRUE
chr15	66308733	G	A	ENST00000319212	ENSG00000166938	DIS3L	TRUE	TRUE
chr15	66308736	C	A	ENST00000319212	ENSG00000166938	DIS3L	TRUE	TRUE
chr15	66308736	C	G	ENST00000319212	ENSG00000166938	DIS3L	TRUE	TRUE
chr15	66308739	T	A	ENST00000319212	ENSG00000166938	DIS3L	TRUE	TRUE
chr15	66308739	T	G	ENST00000319212	ENSG00000166938	DIS3L	TRUE	TRUE
chr15	66308748	C	A	ENST00000319212	ENSG00000166938	DIS3L	TRUE	TRUE
chr15	66308749	C	T	ENST00000319212	ENSG00000166938	DIS3L	TRUE	TRUE
chr15	66308779	G	T	ENST00000319212	ENSG00000166938	DIS3L	TRUE	TRUE
chr15	66308785	G	T	ENST00000319212	ENSG00000166938	DIS3L	TRUE	TRUE
chr15	66308788	G	T	ENST00000319212	ENSG00000166938	DIS3L	TRUE	TRUE
chr15	66308797	C	T	ENST00000319212	ENSG00000166938	DIS3L	TRUE	TRUE
chr15	66308800	C	T	ENST00000319212	ENSG00000166938	DIS3L	TRUE	TRUE
chr15	66308805	T	A	ENST00000319212	ENSG00000166938	DIS3L	TRUE	TRUE
chr15	66308805	T	G	ENST00000319212	ENSG00000166938	DIS3L	TRUE	TRUE
chr15	66308806	G	T	ENST00000319212	ENSG00000166938	DIS3L	TRUE	TRUE
chr15	66308812	G	T	ENST00000319212	ENSG00000166938	DIS3L	TRUE	TRUE
chr15	66308818	G	T	ENST00000319212	ENSG00000166938	DIS3L	TRUE	TRUE
chr15	66308821	G	T	ENST00000319212	ENSG00000166938	DIS3L	TRUE	TRUE
chr15	66308842	A	T	ENST00000319212	ENSG00000166938	DIS3L	TRUE	TRUE
chr15	66308845	G	A	ENST00000319212	ENSG00000166938	DIS3L	TRUE	FALSE
chr15	66308845	G	C	ENST00000319212	ENSG00000166938	DIS3L	TRUE	FALSE
chr15	66308845	G	T	ENST00000319212	ENSG00000166938	DIS3L	TRUE	FALSE
chr15	66308846	T	A	ENST00000319212	ENSG00000166938	DIS3L	TRUE	FALSE
chr15	66308846	T	C	ENST00000319212	ENSG00000166938	DIS3L	TRUE	FALSE
chr15	66308846	T	G	ENST00000319212	ENSG00000166938	DIS3L	TRUE	FALSE
chr15	66311722	A	C	ENST00000319212	ENSG00000166938	DIS3L	TRUE	FALSE
chr15	66311722	A	G	ENST00000319212	ENSG00000166938	DIS3L	TRUE	FALSE
chr15	66311722	A	T	ENST00000319212	ENSG00000166938	DIS3L	TRUE	FALSE
chr15	66311723	G	A	ENST00000319212	ENSG00000166938	DIS3L	TRUE	FALSE
chr15	66311723	G	C	ENST00000319212	ENSG00000166938	DIS3L	TRUE	FALSE
chr15	66311723	G	T	ENST00000319212	ENSG00000166938	DIS3L	TRUE	FALSE
chr15	66311729	C	A	ENST00000319212	ENSG00000166938	DIS3L	TRUE	TRUE
chr15	66311729	C	G	ENST00000319212	ENSG00000166938	DIS3L	TRUE	TRUE
chr15	66311743	G	A	ENST00000319212	ENSG00000166938	DIS3L	TRUE	TRUE
chr15	66311744	G	A	ENST00000319212	ENSG00000166938	DIS3L	TRUE	TRUE
chr15	66311752	T	A	ENST00000319212	ENSG00000166938	DIS3L	TRUE	TRUE
chr15	66311752	T	G	ENST00000319212	ENSG00000166938	DIS3L	TRUE	TRUE
chr15	66311754	A	T	ENST00000319212	ENSG00000166938	DIS3L	TRUE	TRUE
chr15	66311766	G	T	ENST00000319212	ENSG00000166938	DIS3L	TRUE	TRUE
chr15	66311774	T	A	ENST00000319212	ENSG00000166938	DIS3L	TRUE	TRUE
chr15	66311787	C	T	ENST00000319212	ENSG00000166938	DIS3L	TRUE	TRUE
chr15	66311793	C	T	ENST00000319212	ENSG00000166938	DIS3L	TRUE	TRUE
chr15	66311799	G	T	ENST00000319212	ENSG00000166938	DIS3L	TRUE	TRUE
chr15	66311802	A	T	ENST00000319212	ENSG00000166938	DIS3L	TRUE	TRUE
chr15	66311805	G	T	ENST00000319212	ENSG00000166938	DIS3L	TRUE	TRUE
chr15	66311811	G	T	ENST00000319212	ENSG00000166938	DIS3L	TRUE	TRUE
chr15	66311817	C	T	ENST00000319212	ENSG00000166938	DIS3L	TRUE	TRUE
chr15	66311820	G	T	ENST00000319212	ENSG00000166938	DIS3L	TRUE	TRUE
chr15	66311832	A	T	ENST00000319212	ENSG00000166938	DIS3L	TRUE	TRUE
chr15	66311835	G	T	ENST00000319212	ENSG00000166938	DIS3L	TRUE	TRUE
chr15	66311840	C	A	ENST00000319212	ENSG00000166938	DIS3L	TRUE	TRUE
chr15	66311840	C	G	ENST00000319212	ENSG00000166938	DIS3L	TRUE	TRUE
chr15	66311844	G	T	ENST00000319212	ENSG00000166938	DIS3L	TRUE	TRUE
chr15	66311859	G	T	ENST00000319212	ENSG00000166938	DIS3L	TRUE	TRUE
chr15	66311866	T	A	ENST00000319212	ENSG00000166938	DIS3L	TRUE	TRUE
chr15	66311866	T	G	ENST00000319212	ENSG00000166938	DIS3L	TRUE	TRUE
chr15	66311868	G	T	ENST00000319212	ENSG00000166938	DIS3L	TRUE	TRUE
chr15	66311880	A	T	ENST00000319212	ENSG00000166938	DIS3L	TRUE	TRUE
chr15	66311886	G	T	ENST00000319212	ENSG00000166938	DIS3L	TRUE	TRUE
chr15	66311894	T	A	ENST00000319212	ENSG00000166938	DIS3L	TRUE	TRUE
chr15	66311894	T	G	ENST00000319212	ENSG00000166938	DIS3L	TRUE	TRUE
chr15	66311898	C	T	ENST00000319212	ENSG00000166938	DIS3L	TRUE	TRUE
chr15	66311901	G	A	ENST00000319212	ENSG00000166938	DIS3L	TRUE	TRUE
chr15	66311901	G	C	ENST00000319212	ENSG00000166938	DIS3L	TRUE	TRUE
chr15	66311901	G	T	ENST00000319212	ENSG00000166938	DIS3L	TRUE	TRUE
chr15	66311902	T	A	ENST00000319212	ENSG00000166938	DIS3L	TRUE	TRUE
chr15	66311902	T	C	ENST00000319212	ENSG00000166938	DIS3L	TRUE	FALSE
chr15	66311902	T	G	ENST00000319212	ENSG00000166938	DIS3L	TRUE	TRUE
chr15	66314037	A	C	ENST00000319212	ENSG00000166938	DIS3L	TRUE	FALSE
chr15	66314037	A	G	ENST00000319212	ENSG00000166938	DIS3L	TRUE	FALSE
chr15	66314037	A	T	ENST00000319212	ENSG00000166938	DIS3L	TRUE	FALSE
chr15	66314038	G	A	ENST00000319212	ENSG00000166938	DIS3L	TRUE	FALSE
chr15	66314038	G	C	ENST00000319212	ENSG00000166938	DIS3L	TRUE	FALSE
chr15	66314038	G	T	ENST00000319212	ENSG00000166938	DIS3L	TRUE	FALSE
chr15	66314039	G	T	ENST00000319212	ENSG00000166938	DIS3L	TRUE	TRUE
chr15	66314057	A	T	ENST00000319212	ENSG00000166938	DIS3L	TRUE	TRUE
chr15	66314063	A	T	ENST00000319212	ENSG00000166938	DIS3L	TRUE	TRUE
chr15	66314069	C	T	ENST00000319212	ENSG00000166938	DIS3L	TRUE	TRUE
chr15	66314075	G	T	ENST00000319212	ENSG00000166938	DIS3L	TRUE	TRUE
chr15	66314087	C	T	ENST00000319212	ENSG00000166938	DIS3L	TRUE	TRUE
chr15	66314093	C	T	ENST00000319212	ENSG00000166938	DIS3L	TRUE	TRUE
chr15	66314096	G	T	ENST00000319212	ENSG00000166938	DIS3L	TRUE	TRUE
chr15	66314108	A	T	ENST00000319212	ENSG00000166938	DIS3L	TRUE	TRUE
chr15	66314115	C	A	ENST00000319212	ENSG00000166938	DIS3L	TRUE	TRUE
chr15	66314115	C	G	ENST00000319212	ENSG00000166938	DIS3L	TRUE	TRUE
chr15	66314118	G	A	ENST00000319212	ENSG00000166938	DIS3L	TRUE	FALSE
chr15	66314118	G	C	ENST00000319212	ENSG00000166938	DIS3L	TRUE	FALSE
chr15	66314118	G	T	ENST00000319212	ENSG00000166938	DIS3L	TRUE	FALSE
chr15	66314119	T	A	ENST00000319212	ENSG00000166938	DIS3L	TRUE	FALSE
chr15	66314119	T	C	ENST00000319212	ENSG00000166938	DIS3L	TRUE	FALSE
chr15	66314119	T	G	ENST00000319212	ENSG00000166938	DIS3L	TRUE	FALSE
chr15	66315034	A	C	ENST00000319212	ENSG00000166938	DIS3L	TRUE	FALSE
chr15	66315034	A	G	ENST00000319212	ENSG00000166938	DIS3L	TRUE	FALSE
chr15	66315034	A	T	ENST00000319212	ENSG00000166938	DIS3L	TRUE	FALSE
chr15	66315035	G	A	ENST00000319212	ENSG00000166938	DIS3L	TRUE	FALSE
chr15	66315035	G	C	ENST00000319212	ENSG00000166938	DIS3L	TRUE	FALSE
chr15	66315035	G	T	ENST00000319212	ENSG00000166938	DIS3L	TRUE	FALSE
chr15	66315039	T	A	ENST00000319212	ENSG00000166938	DIS3L	TRUE	TRUE
chr15	66315039	T	G	ENST00000319212	ENSG00000166938	DIS3L	TRUE	TRUE
chr15	66315068	A	T	ENST00000319212	ENSG00000166938	DIS3L	TRUE	TRUE
chr15	66315074	C	T	ENST00000319212	ENSG00000166938	DIS3L	TRUE	TRUE
chr15	66315084	C	A	ENST00000319212	ENSG00000166938	DIS3L	TRUE	TRUE
chr15	66315084	C	G	ENST00000319212	ENSG00000166938	DIS3L	TRUE	TRUE
chr15	66315092	G	T	ENST00000319212	ENSG00000166938	DIS3L	TRUE	TRUE
chr15	66315110	G	T	ENST00000319212	ENSG00000166938	DIS3L	TRUE	TRUE
chr15	66315122	A	T	ENST00000319212	ENSG00000166938	DIS3L	TRUE	TRUE
chr15	66315128	G	T	ENST00000319212	ENSG00000166938	DIS3L	TRUE	TRUE
chr15	66315132	G	A	ENST00000319212	ENSG00000166938	DIS3L	TRUE	TRUE
chr15	66315133	G	A	ENST00000319212	ENSG00000166938	DIS3L	TRUE	TRUE
chr15	66315134	A	T	ENST00000319212	ENSG00000166938	DIS3L	TRUE	TRUE
chr15	66315137	G	T	ENST00000319212	ENSG00000166938	DIS3L	TRUE	TRUE
chr15	66315140	A	T	ENST00000319212	ENSG00000166938	DIS3L	TRUE	TRUE
chr15	66315157	T	A	ENST00000319212	ENSG00000166938	DIS3L	TRUE	TRUE
chr15	66315158	G	T	ENST00000319212	ENSG00000166938	DIS3L	TRUE	TRUE
chr15	66315169	T	A	ENST00000319212	ENSG00000166938	DIS3L	TRUE	TRUE
chr15	66315176	A	T	ENST00000319212	ENSG00000166938	DIS3L	TRUE	TRUE
chr15	66315183	C	A	ENST00000319212	ENSG00000166938	DIS3L	TRUE	TRUE
chr15	66315188	G	T	ENST00000319212	ENSG00000166938	DIS3L	TRUE	TRUE
chr15	66315200	G	T	ENST00000319212	ENSG00000166938	DIS3L	TRUE	TRUE
chr15	66315216	G	A	ENST00000319212	ENSG00000166938	DIS3L	TRUE	FALSE
chr15	66315216	G	C	ENST00000319212	ENSG00000166938	DIS3L	TRUE	FALSE
chr15	66315216	G	T	ENST00000319212	ENSG00000166938	DIS3L	TRUE	FALSE
chr15	66315217	T	A	ENST00000319212	ENSG00000166938	DIS3L	TRUE	FALSE
chr15	66315217	T	C	ENST00000319212	ENSG00000166938	DIS3L	TRUE	FALSE
chr15	66315217	T	G	ENST00000319212	ENSG00000166938	DIS3L	TRUE	FALSE
chr15	66318447	A	C	ENST00000319212	ENSG00000166938	DIS3L	TRUE	FALSE
chr15	66318447	A	G	ENST00000319212	ENSG00000166938	DIS3L	TRUE	FALSE
chr15	66318447	A	T	ENST00000319212	ENSG00000166938	DIS3L	TRUE	FALSE
chr15	66318448	G	A	ENST00000319212	ENSG00000166938	DIS3L	TRUE	FALSE
chr15	66318448	G	C	ENST00000319212	ENSG00000166938	DIS3L	TRUE	FALSE
chr15	66318448	G	T	ENST00000319212	ENSG00000166938	DIS3L	TRUE	FALSE
chr15	66318451	C	T	ENST00000319212	ENSG00000166938	DIS3L	TRUE	TRUE
chr15	66318469	C	T	ENST00000319212	ENSG00000166938	DIS3L	TRUE	TRUE
chr15	66318472	A	T	ENST00000319212	ENSG00000166938	DIS3L	TRUE	TRUE
chr15	66318479	G	A	ENST00000319212	ENSG00000166938	DIS3L	TRUE	TRUE
chr15	66318480	G	A	ENST00000319212	ENSG00000166938	DIS3L	TRUE	TRUE
chr15	66318489	T	A	ENST00000319212	ENSG00000166938	DIS3L	TRUE	TRUE
chr15	66318489	T	G	ENST00000319212	ENSG00000166938	DIS3L	TRUE	TRUE
chr15	66318508	A	T	ENST00000319212	ENSG00000166938	DIS3L	TRUE	TRUE
chr15	66318511	G	T	ENST00000319212	ENSG00000166938	DIS3L	TRUE	TRUE
chr15	66318514	G	T	ENST00000319212	ENSG00000166938	DIS3L	TRUE	TRUE
chr15	66318520	C	T	ENST00000319212	ENSG00000166938	DIS3L	TRUE	TRUE
chr15	66318526	C	T	ENST00000319212	ENSG00000166938	DIS3L	TRUE	TRUE
chr15	66318532	A	T	ENST00000319212	ENSG00000166938	DIS3L	TRUE	TRUE
chr15	66318541	C	T	ENST00000319212	ENSG00000166938	DIS3L	TRUE	TRUE
chr15	66318544	A	T	ENST00000319212	ENSG00000166938	DIS3L	TRUE	TRUE
chr15	66318563	G	A	ENST00000319212	ENSG00000166938	DIS3L	TRUE	TRUE
chr15	66318564	G	A	ENST00000319212	ENSG00000166938	DIS3L	TRUE	TRUE
chr15	66318570	C	A	ENST00000319212	ENSG00000166938	DIS3L	TRUE	TRUE
chr15	66318570	C	G	ENST00000319212	ENSG00000166938	DIS3L	TRUE	TRUE
chr15	66318571	A	T	ENST00000319212	ENSG00000166938	DIS3L	TRUE	TRUE
chr15	66318580	A	T	ENST00000319212	ENSG00000166938	DIS3L	TRUE	TRUE
chr15	66318586	C	T	ENST00000319212	ENSG00000166938	DIS3L	TRUE	TRUE
chr15	66318598	C	T	ENST00000319212	ENSG00000166938	DIS3L	TRUE	TRUE
chr15	66318601	C	T	ENST00000319212	ENSG00000166938	DIS3L	TRUE	TRUE
chr15	66318607	G	T	ENST00000319212	ENSG00000166938	DIS3L	TRUE	TRUE
chr15	66318616	C	T	ENST00000319212	ENSG00000166938	DIS3L	TRUE	TRUE
chr15	66318619	G	A	ENST00000319212	ENSG00000166938	DIS3L	TRUE	FALSE
chr15	66318619	G	C	ENST00000319212	ENSG00000166938	DIS3L	TRUE	FALSE
chr15	66318619	G	T	ENST00000319212	ENSG00000166938	DIS3L	TRUE	FALSE
chr15	66318620	T	A	ENST00000319212	ENSG00000166938	DIS3L	TRUE	FALSE
chr15	66318620	T	C	ENST00000319212	ENSG00000166938	DIS3L	TRUE	FALSE
chr15	66318620	T	G	ENST00000319212	ENSG00000166938	DIS3L	TRUE	FALSE
chr15	66320569	A	C	ENST00000319212	ENSG00000166938	DIS3L	TRUE	FALSE
chr15	66320569	A	G	ENST00000319212	ENSG00000166938	DIS3L	TRUE	FALSE
chr15	66320569	A	T	ENST00000319212	ENSG00000166938	DIS3L	TRUE	FALSE
chr15	66320570	G	A	ENST00000319212	ENSG00000166938	DIS3L	TRUE	FALSE
chr15	66320570	G	C	ENST00000319212	ENSG00000166938	DIS3L	TRUE	FALSE
chr15	66320570	G	T	ENST00000319212	ENSG00000166938	DIS3L	TRUE	FALSE
chr15	66320602	G	A	ENST00000319212	ENSG00000166938	DIS3L	TRUE	TRUE
chr15	66320603	G	A	ENST00000319212	ENSG00000166938	DIS3L	TRUE	TRUE
chr15	66320604	G	T	ENST00000319212	ENSG00000166938	DIS3L	TRUE	TRUE
chr15	66320608	C	A	ENST00000319212	ENSG00000166938	DIS3L	TRUE	TRUE
chr15	66320608	C	G	ENST00000319212	ENSG00000166938	DIS3L	TRUE	TRUE
chr15	66320621	T	A	ENST00000319212	ENSG00000166938	DIS3L	TRUE	TRUE
chr15	66320621	T	G	ENST00000319212	ENSG00000166938	DIS3L	TRUE	TRUE
chr15	66320628	G	T	ENST00000319212	ENSG00000166938	DIS3L	TRUE	TRUE
chr15	66320647	T	A	ENST00000319212	ENSG00000166938	DIS3L	TRUE	TRUE
chr15	66320647	T	G	ENST00000319212	ENSG00000166938	DIS3L	TRUE	TRUE
chr15	66320649	G	T	ENST00000319212	ENSG00000166938	DIS3L	TRUE	TRUE
chr15	66320652	A	T	ENST00000319212	ENSG00000166938	DIS3L	TRUE	TRUE
chr15	66320658	G	T	ENST00000319212	ENSG00000166938	DIS3L	TRUE	TRUE
chr15	66320667	G	T	ENST00000319212	ENSG00000166938	DIS3L	TRUE	TRUE
chr15	66320673	G	T	ENST00000319212	ENSG00000166938	DIS3L	TRUE	TRUE
chr15	66320694	G	T	ENST00000319212	ENSG00000166938	DIS3L	TRUE	TRUE
chr15	66320707	C	A	ENST00000319212	ENSG00000166938	DIS3L	TRUE	TRUE
chr15	66320707	C	G	ENST00000319212	ENSG00000166938	DIS3L	TRUE	TRUE
chr15	66320722	C	A	ENST00000319212	ENSG00000166938	DIS3L	TRUE	TRUE
chr15	66320722	C	G	ENST00000319212	ENSG00000166938	DIS3L	TRUE	TRUE
chr15	66320724	G	T	ENST00000319212	ENSG00000166938	DIS3L	TRUE	TRUE
chr15	66320730	C	T	ENST00000319212	ENSG00000166938	DIS3L	TRUE	TRUE
chr15	66320733	G	A	ENST00000319212	ENSG00000166938	DIS3L	TRUE	FALSE
chr15	66320733	G	C	ENST00000319212	ENSG00000166938	DIS3L	TRUE	FALSE
chr15	66320733	G	T	ENST00000319212	ENSG00000166938	DIS3L	TRUE	FALSE
chr15	66320734	T	A	ENST00000319212	ENSG00000166938	DIS3L	TRUE	FALSE
chr15	66320734	T	C	ENST00000319212	ENSG00000166938	DIS3L	TRUE	FALSE
chr15	66320734	T	G	ENST00000319212	ENSG00000166938	DIS3L	TRUE	FALSE
chr15	66322685	A	C	ENST00000319212	ENSG00000166938	DIS3L	TRUE	FALSE
chr15	66322685	A	G	ENST00000319212	ENSG00000166938	DIS3L	TRUE	FALSE
chr15	66322685	A	T	ENST00000319212	ENSG00000166938	DIS3L	TRUE	FALSE
chr15	66322686	G	A	ENST00000319212	ENSG00000166938	DIS3L	TRUE	FALSE
chr15	66322686	G	C	ENST00000319212	ENSG00000166938	DIS3L	TRUE	FALSE
chr15	66322686	G	T	ENST00000319212	ENSG00000166938	DIS3L	TRUE	FALSE
chr15	66322692	T	A	ENST00000319212	ENSG00000166938	DIS3L	TRUE	TRUE
chr15	66322693	G	T	ENST00000319212	ENSG00000166938	DIS3L	TRUE	TRUE
chr15	66322714	G	T	ENST00000319212	ENSG00000166938	DIS3L	TRUE	TRUE
chr15	66322724	G	A	ENST00000319212	ENSG00000166938	DIS3L	TRUE	TRUE
chr15	66322725	G	A	ENST00000319212	ENSG00000166938	DIS3L	TRUE	TRUE
chr15	66322726	A	T	ENST00000319212	ENSG00000166938	DIS3L	TRUE	TRUE
chr15	66322738	G	T	ENST00000319212	ENSG00000166938	DIS3L	TRUE	TRUE
chr15	66322741	G	T	ENST00000319212	ENSG00000166938	DIS3L	TRUE	TRUE
chr15	66322744	G	T	ENST00000319212	ENSG00000166938	DIS3L	TRUE	TRUE
chr15	66322747	C	T	ENST00000319212	ENSG00000166938	DIS3L	TRUE	TRUE
chr15	66322750	A	T	ENST00000319212	ENSG00000166938	DIS3L	TRUE	TRUE
chr15	66322756	A	T	ENST00000319212	ENSG00000166938	DIS3L	TRUE	TRUE
chr15	66322763	T	A	ENST00000319212	ENSG00000166938	DIS3L	TRUE	TRUE
chr15	66322768	A	T	ENST00000319212	ENSG00000166938	DIS3L	TRUE	TRUE
chr15	66322798	A	T	ENST00000319212	ENSG00000166938	DIS3L	TRUE	TRUE
chr15	66322806	T	A	ENST00000319212	ENSG00000166938	DIS3L	TRUE	TRUE
chr15	66322807	G	T	ENST00000319212	ENSG00000166938	DIS3L	TRUE	TRUE
chr15	66322829	C	A	ENST00000319212	ENSG00000166938	DIS3L	TRUE	TRUE
chr15	66322829	C	G	ENST00000319212	ENSG00000166938	DIS3L	TRUE	TRUE
chr15	66322834	A	T	ENST00000319212	ENSG00000166938	DIS3L	TRUE	TRUE
chr15	66322841	T	A	ENST00000319212	ENSG00000166938	DIS3L	TRUE	TRUE
chr15	66322841	T	G	ENST00000319212	ENSG00000166938	DIS3L	TRUE	TRUE
chr15	66322858	G	T	ENST00000319212	ENSG00000166938	DIS3L	TRUE	TRUE
chr15	66322911	C	A	ENST00000319212	ENSG00000166938	DIS3L	TRUE	TRUE
chr15	66322911	C	G	ENST00000319212	ENSG00000166938	DIS3L	TRUE	TRUE
chr15	66322921	G	T	ENST00000319212	ENSG00000166938	DIS3L	TRUE	TRUE
chr15	66322927	A	T	ENST00000319212	ENSG00000166938	DIS3L	TRUE	TRUE
chr15	66322935	G	A	ENST00000319212	ENSG00000166938	DIS3L	TRUE	FALSE
chr15	66322935	G	C	ENST00000319212	ENSG00000166938	DIS3L	TRUE	FALSE
chr15	66322935	G	T	ENST00000319212	ENSG00000166938	DIS3L	TRUE	FALSE
chr15	66322936	T	A	ENST00000319212	ENSG00000166938	DIS3L	TRUE	FALSE
chr15	66322936	T	C	ENST00000319212	ENSG00000166938	DIS3L	TRUE	FALSE
chr15	66322936	T	G	ENST00000319212	ENSG00000166938	DIS3L	TRUE	FALSE
chr15	66323491	A	C	ENST00000319212	ENSG00000166938	DIS3L	FALSE	FALSE
chr15	66323491	A	G	ENST00000319212	ENSG00000166938	DIS3L	FALSE	FALSE
chr15	66323491	A	T	ENST00000319212	ENSG00000166938	DIS3L	FALSE	FALSE
chr15	66323492	G	A	ENST00000319212	ENSG00000166938	DIS3L	FALSE	FALSE
chr15	66323492	G	C	ENST00000319212	ENSG00000166938	DIS3L	FALSE	FALSE
chr15	66323492	G	T	ENST00000319212	ENSG00000166938	DIS3L	FALSE	FALSE
chr15	66323505	T	A	ENST00000319212	ENSG00000166938	DIS3L	TRUE	TRUE
chr15	66323505	T	G	ENST00000319212	ENSG00000166938	DIS3L	TRUE	TRUE
chr15	66323508	T	A	ENST00000319212	ENSG00000166938	DIS3L	TRUE	TRUE
chr15	66323508	T	G	ENST00000319212	ENSG00000166938	DIS3L	TRUE	TRUE
chr15	66323526	T	A	ENST00000319212	ENSG00000166938	DIS3L	TRUE	TRUE
chr15	66323526	T	G	ENST00000319212	ENSG00000166938	DIS3L	TRUE	TRUE
chr15	66323558	T	A	ENST00000319212	ENSG00000166938	DIS3L	TRUE	TRUE
chr15	66323562	T	A	ENST00000319212	ENSG00000166938	DIS3L	TRUE	TRUE
chr15	66323572	G	T	ENST00000319212	ENSG00000166938	DIS3L	TRUE	TRUE
chr15	66323586	G	A	ENST00000319212	ENSG00000166938	DIS3L	TRUE	FALSE
chr15	66323586	G	C	ENST00000319212	ENSG00000166938	DIS3L	TRUE	FALSE
chr15	66323586	G	T	ENST00000319212	ENSG00000166938	DIS3L	TRUE	FALSE
chr15	66323587	T	A	ENST00000319212	ENSG00000166938	DIS3L	TRUE	FALSE
chr15	66323587	T	C	ENST00000319212	ENSG00000166938	DIS3L	TRUE	FALSE
chr15	66323587	T	G	ENST00000319212	ENSG00000166938	DIS3L	TRUE	FALSE
chr15	66325829	A	C	ENST00000319212	ENSG00000166938	DIS3L	TRUE	FALSE
chr15	66325829	A	G	ENST00000319212	ENSG00000166938	DIS3L	TRUE	FALSE
chr15	66325829	A	T	ENST00000319212	ENSG00000166938	DIS3L	TRUE	FALSE
chr15	66325830	G	A	ENST00000319212	ENSG00000166938	DIS3L	TRUE	FALSE
chr15	66325830	G	C	ENST00000319212	ENSG00000166938	DIS3L	TRUE	FALSE
chr15	66325830	G	T	ENST00000319212	ENSG00000166938	DIS3L	TRUE	FALSE
chr15	66325834	T	A	ENST00000319212	ENSG00000166938	DIS3L	TRUE	TRUE
chr15	66325834	T	G	ENST00000319212	ENSG00000166938	DIS3L	TRUE	TRUE
chr15	66325851	G	A	ENST00000319212	ENSG00000166938	DIS3L	TRUE	TRUE
chr15	66325852	G	A	ENST00000319212	ENSG00000166938	DIS3L	TRUE	TRUE
chr15	66325853	G	T	ENST00000319212	ENSG00000166938	DIS3L	TRUE	TRUE
chr15	66325862	A	T	ENST00000319212	ENSG00000166938	DIS3L	TRUE	TRUE
chr15	66325873	T	A	ENST00000319212	ENSG00000166938	DIS3L	TRUE	TRUE
chr15	66325873	T	G	ENST00000319212	ENSG00000166938	DIS3L	TRUE	TRUE
chr15	66325874	G	T	ENST00000319212	ENSG00000166938	DIS3L	TRUE	TRUE
chr15	66325880	A	T	ENST00000319212	ENSG00000166938	DIS3L	TRUE	TRUE
chr15	66325883	A	T	ENST00000319212	ENSG00000166938	DIS3L	TRUE	TRUE
chr15	66325890	G	A	ENST00000319212	ENSG00000166938	DIS3L	TRUE	TRUE
chr15	66325891	G	A	ENST00000319212	ENSG00000166938	DIS3L	TRUE	TRUE
chr15	66325894	T	A	ENST00000319212	ENSG00000166938	DIS3L	TRUE	TRUE
chr15	66325894	T	G	ENST00000319212	ENSG00000166938	DIS3L	TRUE	TRUE
chr15	66325898	A	T	ENST00000319212	ENSG00000166938	DIS3L	TRUE	TRUE
chr15	66325910	C	T	ENST00000319212	ENSG00000166938	DIS3L	TRUE	TRUE
chr15	66325914	C	A	ENST00000319212	ENSG00000166938	DIS3L	TRUE	TRUE
chr15	66325914	C	G	ENST00000319212	ENSG00000166938	DIS3L	TRUE	TRUE
chr15	66325921	C	A	ENST00000319212	ENSG00000166938	DIS3L	TRUE	TRUE
chr15	66325921	C	G	ENST00000319212	ENSG00000166938	DIS3L	TRUE	TRUE
chr15	66325922	A	T	ENST00000319212	ENSG00000166938	DIS3L	TRUE	TRUE
chr15	66325933	T	A	ENST00000319212	ENSG00000166938	DIS3L	TRUE	TRUE
chr15	66325933	T	G	ENST00000319212	ENSG00000166938	DIS3L	TRUE	TRUE
chr15	66325934	G	T	ENST00000319212	ENSG00000166938	DIS3L	TRUE	TRUE
chr15	66325943	C	T	ENST00000319212	ENSG00000166938	DIS3L	TRUE	TRUE
chr15	66325946	G	T	ENST00000319212	ENSG00000166938	DIS3L	TRUE	TRUE
chr15	66325958	G	T	ENST00000319212	ENSG00000166938	DIS3L	TRUE	TRUE
chr15	66325965	T	A	ENST00000319212	ENSG00000166938	DIS3L	TRUE	TRUE
chr15	66325965	T	G	ENST00000319212	ENSG00000166938	DIS3L	TRUE	TRUE
chr15	66325988	G	T	ENST00000319212	ENSG00000166938	DIS3L	TRUE	TRUE
chr15	66325994	A	T	ENST00000319212	ENSG00000166938	DIS3L	TRUE	TRUE
chr15	66326001	T	A	ENST00000319212	ENSG00000166938	DIS3L	TRUE	TRUE
chr15	66326006	G	T	ENST00000319212	ENSG00000166938	DIS3L	TRUE	TRUE
chr15	66326009	A	T	ENST00000319212	ENSG00000166938	DIS3L	TRUE	TRUE
chr15	66326015	A	T	ENST00000319212	ENSG00000166938	DIS3L	TRUE	TRUE
chr15	66326018	C	T	ENST00000319212	ENSG00000166938	DIS3L	TRUE	TRUE
chr15	66326024	A	T	ENST00000319212	ENSG00000166938	DIS3L	TRUE	TRUE
chr15	66326030	G	T	ENST00000319212	ENSG00000166938	DIS3L	TRUE	TRUE
chr15	66326033	G	T	ENST00000319212	ENSG00000166938	DIS3L	TRUE	TRUE
chr15	66326037	T	A	ENST00000319212	ENSG00000166938	DIS3L	TRUE	TRUE
chr15	66326043	G	A	ENST00000319212	ENSG00000166938	DIS3L	TRUE	TRUE
chr15	66326044	G	A	ENST00000319212	ENSG00000166938	DIS3L	TRUE	TRUE
chr15	66326051	G	T	ENST00000319212	ENSG00000166938	DIS3L	TRUE	TRUE
chr15	66326054	A	T	ENST00000319212	ENSG00000166938	DIS3L	TRUE	TRUE
chr15	66326081	A	T	ENST00000319212	ENSG00000166938	DIS3L	TRUE	TRUE
chr15	66326087	A	T	ENST00000319212	ENSG00000166938	DIS3L	TRUE	TRUE
chr15	66326090	C	T	ENST00000319212	ENSG00000166938	DIS3L	TRUE	TRUE
chr15	66326096	G	T	ENST00000319212	ENSG00000166938	DIS3L	TRUE	TRUE
chr15	66326101	T	A	ENST00000319212	ENSG00000166938	DIS3L	TRUE	TRUE
chr15	66326111	G	T	ENST00000319212	ENSG00000166938	DIS3L	TRUE	TRUE
chr15	66326117	G	T	ENST00000319212	ENSG00000166938	DIS3L	TRUE	TRUE
chr15	66326126	G	T	ENST00000319212	ENSG00000166938	DIS3L	TRUE	TRUE
chr15	66326134	C	A	ENST00000319212	ENSG00000166938	DIS3L	TRUE	TRUE
chr15	66326138	C	T	ENST00000319212	ENSG00000166938	DIS3L	TRUE	TRUE
chr15	66326150	A	T	ENST00000319212	ENSG00000166938	DIS3L	TRUE	TRUE
chr15	66326153	A	T	ENST00000319212	ENSG00000166938	DIS3L	TRUE	TRUE
chr15	66326177	A	T	ENST00000319212	ENSG00000166938	DIS3L	TRUE	TRUE
chr15	66326180	C	T	ENST00000319212	ENSG00000166938	DIS3L	TRUE	TRUE
chr15	66326189	G	T	ENST00000319212	ENSG00000166938	DIS3L	TRUE	TRUE
chr15	66326198	G	T	ENST00000319212	ENSG00000166938	DIS3L	TRUE	TRUE
chr15	66326210	G	T	ENST00000319212	ENSG00000166938	DIS3L	TRUE	TRUE
chr15	66326215	C	A	ENST00000319212	ENSG00000166938	DIS3L	TRUE	TRUE
chr15	66326235	G	A	ENST00000319212	ENSG00000166938	DIS3L	TRUE	TRUE
chr15	66326236	G	A	ENST00000319212	ENSG00000166938	DIS3L	TRUE	TRUE
chr15	66326243	A	T	ENST00000319212	ENSG00000166938	DIS3L	TRUE	TRUE
chr15	66326246	A	T	ENST00000319212	ENSG00000166938	DIS3L	TRUE	TRUE
chr15	66326253	G	A	ENST00000319212	ENSG00000166938	DIS3L	TRUE	TRUE
chr15	66326254	G	A	ENST00000319212	ENSG00000166938	DIS3L	TRUE	TRUE
chr15	66326255	G	T	ENST00000319212	ENSG00000166938	DIS3L	TRUE	TRUE
chr15	66326270	C	T	ENST00000319212	ENSG00000166938	DIS3L	TRUE	TRUE
chr15	66326277	T	A	ENST00000319212	ENSG00000166938	DIS3L	TRUE	TRUE
chr15	66326285	C	T	ENST00000319212	ENSG00000166938	DIS3L	TRUE	TRUE
chr15	66326303	C	T	ENST00000319212	ENSG00000166938	DIS3L	TRUE	TRUE
chr15	66326306	G	T	ENST00000319212	ENSG00000166938	DIS3L	TRUE	TRUE
chr15	66326316	C	A	ENST00000319212	ENSG00000166938	DIS3L	TRUE	TRUE
chr15	66326316	C	G	ENST00000319212	ENSG00000166938	DIS3L	TRUE	TRUE
chr15	66326318	G	T	ENST00000319212	ENSG00000166938	DIS3L	TRUE	TRUE
chr15	66326327	G	T	ENST00000319212	ENSG00000166938	DIS3L	TRUE	TRUE
chr15	66326332	T	A	ENST00000319212	ENSG00000166938	DIS3L	TRUE	TRUE
chr15	66326336	A	T	ENST00000319212	ENSG00000166938	DIS3L	TRUE	TRUE
chr15	66326342	A	T	ENST00000319212	ENSG00000166938	DIS3L	TRUE	TRUE
chr15	66326365	G	A	ENST00000319212	ENSG00000166938	DIS3L	TRUE	FALSE
chr15	66326365	G	C	ENST00000319212	ENSG00000166938	DIS3L	TRUE	FALSE
chr15	66326365	G	T	ENST00000319212	ENSG00000166938	DIS3L	TRUE	FALSE
chr15	66326366	T	A	ENST00000319212	ENSG00000166938	DIS3L	TRUE	FALSE
chr15	66326366	T	C	ENST00000319212	ENSG00000166938	DIS3L	TRUE	FALSE
chr15	66326366	T	G	ENST00000319212	ENSG00000166938	DIS3L	TRUE	FALSE
chr15	66328968	A	C	ENST00000319212	ENSG00000166938	DIS3L	TRUE	FALSE
chr15	66328968	A	G	ENST00000319212	ENSG00000166938	DIS3L	TRUE	FALSE
chr15	66328968	A	T	ENST00000319212	ENSG00000166938	DIS3L	TRUE	FALSE
chr15	66328969	G	A	ENST00000319212	ENSG00000166938	DIS3L	TRUE	FALSE
chr15	66328969	G	C	ENST00000319212	ENSG00000166938	DIS3L	TRUE	FALSE
chr15	66328969	G	T	ENST00000319212	ENSG00000166938	DIS3L	TRUE	FALSE
chr15	66328977	A	T	ENST00000319212	ENSG00000166938	DIS3L	TRUE	TRUE
chr15	66329058	C	T	ENST00000319212	ENSG00000166938	DIS3L	TRUE	TRUE
chr15	66329068	C	A	ENST00000319212	ENSG00000166938	DIS3L	TRUE	TRUE
chr15	66329081	C	A	ENST00000319212	ENSG00000166938	DIS3L	TRUE	TRUE
chr15	66329081	C	G	ENST00000319212	ENSG00000166938	DIS3L	TRUE	TRUE
chr15	66329091	G	T	ENST00000319212	ENSG00000166938	DIS3L	TRUE	TRUE
chr15	66329099	T	A	ENST00000319212	ENSG00000166938	DIS3L	TRUE	TRUE
chr15	66329103	G	T	ENST00000319212	ENSG00000166938	DIS3L	TRUE	TRUE
chr15	66329106	G	T	ENST00000319212	ENSG00000166938	DIS3L	TRUE	TRUE
chr15	66329109	G	T	ENST00000319212	ENSG00000166938	DIS3L	TRUE	TRUE
chr15	66329123	C	A	ENST00000319212	ENSG00000166938	DIS3L	TRUE	TRUE
chr15	66329123	C	G	ENST00000319212	ENSG00000166938	DIS3L	TRUE	TRUE
chr15	66329125	G	A	ENST00000319212	ENSG00000166938	DIS3L	TRUE	FALSE
chr15	66329125	G	C	ENST00000319212	ENSG00000166938	DIS3L	TRUE	FALSE
chr15	66329125	G	T	ENST00000319212	ENSG00000166938	DIS3L	TRUE	FALSE
chr15	66329126	T	A	ENST00000319212	ENSG00000166938	DIS3L	TRUE	FALSE
chr15	66329126	T	C	ENST00000319212	ENSG00000166938	DIS3L	TRUE	FALSE
chr15	66329126	T	G	ENST00000319212	ENSG00000166938	DIS3L	TRUE	FALSE
chr15	66329219	A	C	ENST00000319212	ENSG00000166938	DIS3L	TRUE	FALSE
chr15	66329219	A	G	ENST00000319212	ENSG00000166938	DIS3L	TRUE	FALSE
chr15	66329219	A	T	ENST00000319212	ENSG00000166938	DIS3L	TRUE	FALSE
chr15	66329220	G	A	ENST00000319212	ENSG00000166938	DIS3L	TRUE	FALSE
chr15	66329220	G	C	ENST00000319212	ENSG00000166938	DIS3L	TRUE	FALSE
chr15	66329220	G	T	ENST00000319212	ENSG00000166938	DIS3L	TRUE	FALSE
chr15	66329230	T	A	ENST00000319212	ENSG00000166938	DIS3L	TRUE	TRUE
chr15	66329230	T	G	ENST00000319212	ENSG00000166938	DIS3L	TRUE	TRUE
chr15	66329235	A	T	ENST00000319212	ENSG00000166938	DIS3L	TRUE	TRUE
chr15	66329240	T	A	ENST00000319212	ENSG00000166938	DIS3L	TRUE	TRUE
chr15	66329240	T	G	ENST00000319212	ENSG00000166938	DIS3L	TRUE	TRUE
chr15	66329262	A	T	ENST00000319212	ENSG00000166938	DIS3L	TRUE	TRUE
chr15	66329265	A	T	ENST00000319212	ENSG00000166938	DIS3L	TRUE	TRUE
chr15	66329270	T	A	ENST00000319212	ENSG00000166938	DIS3L	TRUE	TRUE
chr15	66329270	T	G	ENST00000319212	ENSG00000166938	DIS3L	TRUE	TRUE
chr15	66329272	C	A	ENST00000319212	ENSG00000166938	DIS3L	TRUE	TRUE
chr15	66329272	C	G	ENST00000319212	ENSG00000166938	DIS3L	TRUE	TRUE
chr15	66329293	T	A	ENST00000319212	ENSG00000166938	DIS3L	TRUE	TRUE
chr15	66329296	T	A	ENST00000319212	ENSG00000166938	DIS3L	TRUE	TRUE
chr15	66329296	T	G	ENST00000319212	ENSG00000166938	DIS3L	TRUE	TRUE
chr15	66329311	C	A	ENST00000319212	ENSG00000166938	DIS3L	TRUE	TRUE
chr15	66329311	C	G	ENST00000319212	ENSG00000166938	DIS3L	TRUE	TRUE
chr15	66329313	A	T	ENST00000319212	ENSG00000166938	DIS3L	TRUE	TRUE
chr15	66329319	A	T	ENST00000319212	ENSG00000166938	DIS3L	TRUE	TRUE
chr15	66329322	A	T	ENST00000319212	ENSG00000166938	DIS3L	TRUE	TRUE
chr15	66329328	G	T	ENST00000319212	ENSG00000166938	DIS3L	TRUE	TRUE
chr15	66329334	A	T	ENST00000319212	ENSG00000166938	DIS3L	TRUE	TRUE
chr15	66329337	G	T	ENST00000319212	ENSG00000166938	DIS3L	TRUE	TRUE
chr15	66329355	A	T	ENST00000319212	ENSG00000166938	DIS3L	TRUE	TRUE
chr15	66329364	G	T	ENST00000319212	ENSG00000166938	DIS3L	TRUE	TRUE
chr15	66329367	G	T	ENST00000319212	ENSG00000166938	DIS3L	TRUE	TRUE
chr15	66329371	T	A	ENST00000319212	ENSG00000166938	DIS3L	TRUE	TRUE
chr15	66329371	T	G	ENST00000319212	ENSG00000166938	DIS3L	TRUE	TRUE
chr15	66329375	C	A	ENST00000319212	ENSG00000166938	DIS3L	TRUE	TRUE
chr15	66329376	A	T	ENST00000319212	ENSG00000166938	DIS3L	TRUE	TRUE
chr15	66329391	A	T	ENST00000319212	ENSG00000166938	DIS3L	TRUE	TRUE
chr15	66329397	C	T	ENST00000319212	ENSG00000166938	DIS3L	TRUE	TRUE
chr15	66329400	G	A	ENST00000319212	ENSG00000166938	DIS3L	TRUE	FALSE
chr15	66329400	G	C	ENST00000319212	ENSG00000166938	DIS3L	TRUE	FALSE
chr15	66329400	G	T	ENST00000319212	ENSG00000166938	DIS3L	TRUE	FALSE
chr15	66329401	T	A	ENST00000319212	ENSG00000166938	DIS3L	TRUE	FALSE
chr15	66329401	T	C	ENST00000319212	ENSG00000166938	DIS3L	TRUE	FALSE
chr15	66329401	T	G	ENST00000319212	ENSG00000166938	DIS3L	TRUE	FALSE
chr15	66331873	A	C	ENST00000319212	ENSG00000166938	DIS3L	TRUE	FALSE
chr15	66331873	A	G	ENST00000319212	ENSG00000166938	DIS3L	TRUE	FALSE
chr15	66331873	A	T	ENST00000319212	ENSG00000166938	DIS3L	TRUE	FALSE
chr15	66331874	G	A	ENST00000319212	ENSG00000166938	DIS3L	TRUE	FALSE
chr15	66331874	G	C	ENST00000319212	ENSG00000166938	DIS3L	TRUE	FALSE
chr15	66331874	G	T	ENST00000319212	ENSG00000166938	DIS3L	TRUE	FALSE
chr15	66331881	C	T	ENST00000319212	ENSG00000166938	DIS3L	TRUE	TRUE
chr15	66331890	C	T	ENST00000319212	ENSG00000166938	DIS3L	TRUE	TRUE
chr15	66331893	A	T	ENST00000319212	ENSG00000166938	DIS3L	TRUE	TRUE
chr15	66331896	C	T	ENST00000319212	ENSG00000166938	DIS3L	TRUE	TRUE
chr15	66331905	G	T	ENST00000319212	ENSG00000166938	DIS3L	TRUE	TRUE
chr15	66331914	C	T	ENST00000319212	ENSG00000166938	DIS3L	TRUE	TRUE
chr15	66331919	C	A	ENST00000319212	ENSG00000166938	DIS3L	TRUE	TRUE
chr15	66331925	C	A	ENST00000319212	ENSG00000166938	DIS3L	TRUE	TRUE
chr15	66331925	C	G	ENST00000319212	ENSG00000166938	DIS3L	TRUE	TRUE
chr15	66331929	A	T	ENST00000319212	ENSG00000166938	DIS3L	TRUE	TRUE
chr15	66331935	A	T	ENST00000319212	ENSG00000166938	DIS3L	TRUE	TRUE
chr15	66331950	G	T	ENST00000319212	ENSG00000166938	DIS3L	TRUE	TRUE
chr15	66331953	G	T	ENST00000319212	ENSG00000166938	DIS3L	TRUE	TRUE
chr15	66331961	C	A	ENST00000319212	ENSG00000166938	DIS3L	TRUE	TRUE
chr15	66331971	G	T	ENST00000319212	ENSG00000166938	DIS3L	TRUE	TRUE
chr15	66331982	T	A	ENST00000319212	ENSG00000166938	DIS3L	TRUE	TRUE
chr15	66331982	T	G	ENST00000319212	ENSG00000166938	DIS3L	TRUE	TRUE
chr15	66331984	C	A	ENST00000319212	ENSG00000166938	DIS3L	TRUE	TRUE
chr15	66331984	C	G	ENST00000319212	ENSG00000166938	DIS3L	TRUE	TRUE
chr15	66331989	A	T	ENST00000319212	ENSG00000166938	DIS3L	TRUE	TRUE
chr15	66332021	G	A	ENST00000319212	ENSG00000166938	DIS3L	TRUE	FALSE
chr15	66332021	G	C	ENST00000319212	ENSG00000166938	DIS3L	TRUE	TRUE
chr15	66332021	G	T	ENST00000319212	ENSG00000166938	DIS3L	TRUE	TRUE
chr15	66332022	T	A	ENST00000319212	ENSG00000166938	DIS3L	TRUE	TRUE
chr15	66332022	T	C	ENST00000319212	ENSG00000166938	DIS3L	TRUE	FALSE
chr15	66332022	T	G	ENST00000319212	ENSG00000166938	DIS3L	TRUE	TRUE
chr15	66332734	A	C	ENST00000319212	ENSG00000166938	DIS3L	TRUE	FALSE
chr15	66332734	A	G	ENST00000319212	ENSG00000166938	DIS3L	TRUE	FALSE
chr15	66332734	A	T	ENST00000319212	ENSG00000166938	DIS3L	TRUE	FALSE
chr15	66332735	G	A	ENST00000319212	ENSG00000166938	DIS3L	TRUE	FALSE
chr15	66332735	G	C	ENST00000319212	ENSG00000166938	DIS3L	TRUE	FALSE
chr15	66332735	G	T	ENST00000319212	ENSG00000166938	DIS3L	TRUE	FALSE
chr15	66332746	A	T	ENST00000319212	ENSG00000166938	DIS3L	TRUE	TRUE
chr15	66332760	T	A	ENST00000319212	ENSG00000166938	DIS3L	TRUE	TRUE
chr15	66332760	T	G	ENST00000319212	ENSG00000166938	DIS3L	TRUE	TRUE
chr15	66332764	A	T	ENST00000319212	ENSG00000166938	DIS3L
chr15	66332770	A	T	ENST00000319212	ENSG00000166938	DIS3L	TRUE	TRUE
chr15	66332780	T	A	ENST00000319212	ENSG00000166938	DIS3L	TRUE	TRUE
chr15	66332780	T	G	ENST00000319212	ENSG00000166938	DIS3L	TRUE	TRUE
chr15	66332789	C	A	ENST00000319212	ENSG00000166938	DIS3L	TRUE	TRUE
chr15	66332789	C	G	ENST00000319212	ENSG00000166938	DIS3L	TRUE	TRUE
chr15	66332793	T	A	ENST00000319212	ENSG00000166938	DIS3L	TRUE	TRUE
chr15	66332808	T	A	ENST00000319212	ENSG00000166938	DIS3L	TRUE	TRUE
chr15	66332812	G	T	ENST00000319212	ENSG00000166938	DIS3L	TRUE	TRUE
chr15	66332816	G	A	ENST00000319212	ENSG00000166938	DIS3L	TRUE	TRUE
chr15	66332817	G	A	ENST00000319212	ENSG00000166938	DIS3L	TRUE	TRUE
chr15	66332818	A	T	ENST00000319212	ENSG00000166938	DIS3L	TRUE	TRUE
chr15	66332824	G	T	ENST00000319212	ENSG00000166938	DIS3L	TRUE	TRUE
chr15	66332833	C	T	ENST00000319212	ENSG00000166938	DIS3L	TRUE	TRUE
chr15	66332836	C	T	ENST00000319212	ENSG00000166938	DIS3L	TRUE	TRUE
chr15	66332842	C	T	ENST00000319212	ENSG00000166938	DIS3L	TRUE	TRUE
chr15	66332848	A	T	ENST00000319212	ENSG00000166938	DIS3L	TRUE	TRUE
chr15	66332875	G	T	ENST00000319212	ENSG00000166938	DIS3L	FALSE	FALSE
chr15	66332894	T	A	ENST00000319212	ENSG00000166938	DIS3L	FALSE	FALSE
chr15	66332911	G	A	ENST00000319212	ENSG00000166938	DIS3L	TRUE	FALSE
chr15	66332911	G	C	ENST00000319212	ENSG00000166938	DIS3L	TRUE	FALSE
chr15	66332911	G	T	ENST00000319212	ENSG00000166938	DIS3L	TRUE	FALSE
chr15	66332912	T	A	ENST00000319212	ENSG00000166938	DIS3L	TRUE	FALSE
chr15	66332912	T	C	ENST00000319212	ENSG00000166938	DIS3L	TRUE	FALSE
chr15	66332912	T	G	ENST00000319212	ENSG00000166938	DIS3L	TRUE	FALSE
chr15	66333002	A	C	ENST00000319212	ENSG00000166938	DIS3L	TRUE	TRUE
chr15	66333002	A	G	ENST00000319212	ENSG00000166938	DIS3L	TRUE	TRUE
chr15	66333002	A	T	ENST00000319212	ENSG00000166938	DIS3L	TRUE	TRUE
chr15	66333003	G	A	ENST00000319212	ENSG00000166938	DIS3L	TRUE	TRUE
chr15	66333003	G	C	ENST00000319212	ENSG00000166938	DIS3L	TRUE	FALSE
chr15	66333003	G	T	ENST00000319212	ENSG00000166938	DIS3L	TRUE	TRUE
chr15	66333007	A	T	ENST00000319212	ENSG00000166938	DIS3L	FALSE	FALSE
chr15	66333019	C	T	ENST00000319212	ENSG00000166938	DIS3L	FALSE	FALSE
chr15	66333026	C	A	ENST00000319212	ENSG00000166938	DIS3L	FALSE	FALSE
chr15	66333026	C	G	ENST00000319212	ENSG00000166938	DIS3L	FALSE	FALSE
chr15	66333033	C	A	ENST00000319212	ENSG00000166938	DIS3L	FALSE	FALSE
chr15	66333049	A	T	ENST00000319212	ENSG00000166938	DIS3L	FALSE	FALSE
chr15	66333055	G	T	ENST00000319212	ENSG00000166938	DIS3L	FALSE	FALSE
chr15	66333070	A	T	ENST00000319212	ENSG00000166938	DIS3L	FALSE	FALSE
chr15	66333078	C	A	ENST00000319212	ENSG00000166938	DIS3L	FALSE	FALSE
chr15	66333078	C	G	ENST00000319212	ENSG00000166938	DIS3L	FALSE	FALSE
chr15	66333079	A	T	ENST00000319212	ENSG00000166938	DIS3L	FALSE	FALSE
chr15	66333094	G	T	ENST00000319212	ENSG00000166938	DIS3L	FALSE	FALSE
chr15	66333106	C	T	ENST00000319212	ENSG00000166938	DIS3L	FALSE	FALSE
chr15	66333119	T	A	ENST00000319212	ENSG00000166938	DIS3L	FALSE	FALSE
chr15	66333124	A	T	ENST00000319212	ENSG00000166938	DIS3L	FALSE	FALSE
chr15	66333130	G	T	ENST00000319212	ENSG00000166938	DIS3L	FALSE	FALSE
chr15	66333134	T	A	ENST00000319212	ENSG00000166938	DIS3L	FALSE	FALSE
chr15	66333134	T	G	ENST00000319212	ENSG00000166938	DIS3L	FALSE	FALSE
chr15	66333139	A	T	ENST00000319212	ENSG00000166938	DIS3L	FALSE	FALSE
chr15	66333142	G	T	ENST00000319212	ENSG00000166938	DIS3L	FALSE	FALSE
chr15	66333151	A	T	ENST00000319212	ENSG00000166938	DIS3L	FALSE	FALSE
chr15	66333160	G	T	ENST00000319212	ENSG00000166938	DIS3L	FALSE	FALSE
chr15	66333163	G	T	ENST00000319212	ENSG00000166938	DIS3L	FALSE	FALSE
chr15	66333169	C	T	ENST00000319212	ENSG00000166938	DIS3L	FALSE	FALSE
chr15	66333178	C	T	ENST00000319212	ENSG00000166938	DIS3L	FALSE	FALSE
chr15	66333181	G	T	ENST00000319212	ENSG00000166938	DIS3L	FALSE	FALSE
chr15	66333187	A	T	ENST00000319212	ENSG00000166938	DIS3L	FALSE	FALSE
chr15	66333202	C	T	ENST00000319212	ENSG00000166938	DIS3L	FALSE	FALSE
chr15	66333205	G	T	ENST00000319212	ENSG00000166938	DIS3L	FALSE	FALSE
chr15	66333208	G	T	ENST00000319212	ENSG00000166938	DIS3L	FALSE	FALSE
chr15	66333213	T	A	ENST00000319212	ENSG00000166938	DIS3L	FALSE	FALSE
chr15	66333213	T	G	ENST00000319212	ENSG00000166938	DIS3L	FALSE	FALSE
chr15	66333214	C	T	ENST00000319212	ENSG00000166938	DIS3L	FALSE	FALSE
chr15	66333217	G	T	ENST00000319212	ENSG00000166938	DIS3L	FALSE	FALSE
chr15	66333222	T	A	ENST00000319212	ENSG00000166938	DIS3L	FALSE	FALSE
chr15	66333222	T	G	ENST00000319212	ENSG00000166938	DIS3L	FALSE	FALSE
chr15	66333226	C	T	ENST00000319212	ENSG00000166938	DIS3L	FALSE	FALSE
chr15	66333232	A	T	ENST00000319212	ENSG00000166938	DIS3L	FALSE	FALSE
chr15	66333235	G	T	ENST00000319212	ENSG00000166938	DIS3L	FALSE	FALSE
chr15	66333249	C	A	ENST00000319212	ENSG00000166938	DIS3L	FALSE	FALSE
chr15	66333249	C	G	ENST00000319212	ENSG00000166938	DIS3L	FALSE	FALSE
chr15	66333259	G	T	ENST00000319212	ENSG00000166938	DIS3L	FALSE	FALSE
chr15	66333262	G	T	ENST00000319212	ENSG00000166938	DIS3L	FALSE	FALSE
chr15	66333293	C	A	ENST00000319212	ENSG00000166938	DIS3L	FALSE	FALSE
chr15	66333293	C	G	ENST00000319212	ENSG00000166938	DIS3L	FALSE	FALSE
chr15	66333303	T	A	ENST00000319212	ENSG00000166938	DIS3L	FALSE	FALSE
chr15	66333303	T	G	ENST00000319212	ENSG00000166938	DIS3L	FALSE	FALSE
chr15	66333304	G	T	ENST00000319212	ENSG00000166938	DIS3L	FALSE	FALSE
chr15	66336963	T	A	ENST00000261881	ENSG00000075131	TIPIN	FALSE	FALSE
chr15	66336969	C	A	ENST00000261881	ENSG00000075131	TIPIN	FALSE	FALSE
chr15	66336981	T	A	ENST00000261881	ENSG00000075131	TIPIN	FALSE	FALSE
chr15	66336999	G	A	ENST00000261881	ENSG00000075131	TIPIN	FALSE	FALSE
chr15	66337002	G	A	ENST00000261881	ENSG00000075131	TIPIN	FALSE	FALSE
chr15	66337005	G	A	ENST00000261881	ENSG00000075131	TIPIN	FALSE	FALSE
chr15	66337014	T	A	ENST00000261881	ENSG00000075131	TIPIN	FALSE	FALSE
chr15	66337023	G	A	ENST00000261881	ENSG00000075131	TIPIN	FALSE	FALSE
chr15	66337038	C	A	ENST00000261881	ENSG00000075131	TIPIN	FALSE	FALSE
chr15	66337041	C	A	ENST00000261881	ENSG00000075131	TIPIN	FALSE	FALSE
chr15	66337044	C	A	ENST00000261881	ENSG00000075131	TIPIN	FALSE	FALSE
chr15	66337049	A	C	ENST00000261881	ENSG00000075131	TIPIN	FALSE	FALSE
chr15	66337049	A	T	ENST00000261881	ENSG00000075131	TIPIN	FALSE	FALSE
chr15	66337072	A	T	ENST00000261881	ENSG00000075131	TIPIN	FALSE	FALSE
chr15	66337095	C	A	ENST00000261881	ENSG00000075131	TIPIN	FALSE	FALSE
chr15	66337100	A	C	ENST00000261881	ENSG00000075131	TIPIN	FALSE	FALSE
chr15	66337100	A	T	ENST00000261881	ENSG00000075131	TIPIN	FALSE	FALSE
chr15	66337104	C	A	ENST00000261881	ENSG00000075131	TIPIN	FALSE	FALSE
chr15	66337109	G	C	ENST00000261881	ENSG00000075131	TIPIN	FALSE	FALSE
chr15	66337109	G	T	ENST00000261881	ENSG00000075131	TIPIN	FALSE	FALSE
chr15	66337113	C	A	ENST00000261881	ENSG00000075131	TIPIN	FALSE	FALSE
chr15	66337116	C	A	ENST00000261881	ENSG00000075131	TIPIN	FALSE	FALSE
chr15	66337119	T	A	ENST00000261881	ENSG00000075131	TIPIN	FALSE	FALSE
chr15	66337122	G	A	ENST00000261881	ENSG00000075131	TIPIN	FALSE	FALSE
chr15	66337128	C	A	ENST00000261881	ENSG00000075131	TIPIN	FALSE	FALSE
chr15	66337143	C	A	ENST00000261881	ENSG00000075131	TIPIN	FALSE	FALSE
chr15	66337146	C	A	ENST00000261881	ENSG00000075131	TIPIN	FALSE	FALSE
chr15	66337175	A	C	ENST00000261881	ENSG00000075131	TIPIN	FALSE	FALSE
chr15	66337175	A	T	ENST00000261881	ENSG00000075131	TIPIN	FALSE	FALSE
chr15	66337182	C	A	ENST00000261881	ENSG00000075131	TIPIN	TRUE	TRUE
chr15	66337182	C	G	ENST00000261881	ENSG00000075131	TIPIN	TRUE	TRUE
chr15	66337182	C	T	ENST00000261881	ENSG00000075131	TIPIN	TRUE	TRUE
chr15	66337183	T	A	ENST00000261881	ENSG00000075131	TIPIN	TRUE	TRUE
chr15	66337183	T	C	ENST00000261881	ENSG00000075131	TIPIN	TRUE	FALSE
chr15	66337183	T	G	ENST00000261881	ENSG00000075131	TIPIN	TRUE	TRUE
chr15	66341148	A	C	ENST00000261881	ENSG00000075131	TIPIN	TRUE	FALSE
chr15	66341148	A	G	ENST00000261881	ENSG00000075131	TIPIN	TRUE	FALSE
chr15	66341148	A	T	ENST00000261881	ENSG00000075131	TIPIN	TRUE	FALSE
chr15	66341149	C	A	ENST00000261881	ENSG00000075131	TIPIN	TRUE	FALSE
chr15	66341149	C	G	ENST00000261881	ENSG00000075131	TIPIN	TRUE	FALSE
chr15	66341149	C	T	ENST00000261881	ENSG00000075131	TIPIN	TRUE	FALSE
chr15	66341156	C	A	ENST00000261881	ENSG00000075131	TIPIN	FALSE	FALSE
chr15	66341165	G	A	ENST00000261881	ENSG00000075131	TIPIN	FALSE	FALSE
chr15	66341183	T	A	ENST00000261881	ENSG00000075131	TIPIN	FALSE	FALSE
chr15	66341189	G	A	ENST00000261881	ENSG00000075131	TIPIN	FALSE	FALSE
chr15	66341195	T	A	ENST00000261881	ENSG00000075131	TIPIN	FALSE	FALSE
chr15	66341198	C	A	ENST00000261881	ENSG00000075131	TIPIN	FALSE	FALSE
chr15	66341200	A	T	ENST00000261881	ENSG00000075131	TIPIN	FALSE	FALSE
chr15	66341210	G	A	ENST00000261881	ENSG00000075131	TIPIN	TRUE	TRUE
chr15	66341213	T	A	ENST00000261881	ENSG00000075131	TIPIN	TRUE	TRUE
chr15	66341219	T	A	ENST00000261881	ENSG00000075131	TIPIN	TRUE	TRUE
chr15	66341222	C	A	ENST00000261881	ENSG00000075131	TIPIN	TRUE	TRUE
chr15	66341228	T	A	ENST00000261881	ENSG00000075131	TIPIN	TRUE	TRUE
chr15	66341231	G	A	ENST00000261881	ENSG00000075131	TIPIN	TRUE	TRUE
chr15	66341234	G	A	ENST00000261881	ENSG00000075131	TIPIN	TRUE	TRUE
chr15	66341237	G	A	ENST00000261881	ENSG00000075131	TIPIN	TRUE	TRUE
chr15	66341240	C	A	ENST00000261881	ENSG00000075131	TIPIN	TRUE	TRUE
chr15	66341243	C	A	ENST00000261881	ENSG00000075131	TIPIN	TRUE	TRUE
chr15	66341255	T	A	ENST00000261881	ENSG00000075131	TIPIN	TRUE	TRUE
chr15	66341260	A	C	ENST00000261881	ENSG00000075131	TIPIN	TRUE	TRUE
chr15	66341260	A	T	ENST00000261881	ENSG00000075131	TIPIN	TRUE	TRUE
chr15	66341264	C	A	ENST00000261881	ENSG00000075131	TIPIN	TRUE	TRUE
chr15	66341279	C	A	ENST00000261881	ENSG00000075131	TIPIN	TRUE	TRUE
chr15	66341285	C	A	ENST00000261881	ENSG00000075131	TIPIN	TRUE	TRUE
chr15	66341290	A	C	ENST00000261881	ENSG00000075131	TIPIN	TRUE	TRUE
chr15	66341290	A	T	ENST00000261881	ENSG00000075131	TIPIN	TRUE	TRUE
chr15	66341311	A	C	ENST00000261881	ENSG00000075131	TIPIN	TRUE	TRUE
chr15	66341311	A	T	ENST00000261881	ENSG00000075131	TIPIN	TRUE	TRUE
chr15	66341315	C	A	ENST00000261881	ENSG00000075131	TIPIN	TRUE	TRUE
chr15	66341336	C	A	ENST00000261881	ENSG00000075131	TIPIN	TRUE	TRUE
chr15	66341345	C	A	ENST00000261881	ENSG00000075131	TIPIN	TRUE	TRUE
chr15	66341354	C	A	ENST00000261881	ENSG00000075131	TIPIN	TRUE	TRUE
chr15	66341357	C	A	ENST00000261881	ENSG00000075131	TIPIN	TRUE	TRUE
chr15	66341357	C	G	ENST00000261881	ENSG00000075131	TIPIN	TRUE	TRUE
chr15	66341357	C	T	ENST00000261881	ENSG00000075131	TIPIN	TRUE	TRUE
chr15	66341358	T	A	ENST00000261881	ENSG00000075131	TIPIN	TRUE	TRUE
chr15	66341358	T	C	ENST00000261881	ENSG00000075131	TIPIN	TRUE	TRUE
chr15	66341358	T	G	ENST00000261881	ENSG00000075131	TIPIN	TRUE	TRUE
chr15	66349058	A	C	ENST00000261881	ENSG00000075131	TIPIN	TRUE	TRUE
chr15	66349058	A	G	ENST00000261881	ENSG00000075131	TIPIN	TRUE	FALSE
chr15	66349058	A	T	ENST00000261881	ENSG00000075131	TIPIN	TRUE	TRUE
chr15	66349059	C	A	ENST00000261881	ENSG00000075131	TIPIN	TRUE	TRUE
chr15	66349059	C	G	ENST00000261881	ENSG00000075131	TIPIN	TRUE	TRUE
chr15	66349059	C	T	ENST00000261881	ENSG00000075131	TIPIN	TRUE	TRUE
chr15	66349081	C	A	ENST00000261881	ENSG00000075131	TIPIN	TRUE	TRUE
chr15	66349086	A	C	ENST00000261881	ENSG00000075131	TIPIN	TRUE	TRUE
chr15	66349086	A	T	ENST00000261881	ENSG00000075131	TIPIN	TRUE	TRUE
chr15	66349105	G	A	ENST00000261881	ENSG00000075131	TIPIN	TRUE	TRUE
chr15	66349111	G	A	ENST00000261881	ENSG00000075131	TIPIN	TRUE	TRUE
chr15	66349114	T	A	ENST00000261881	ENSG00000075131	TIPIN	TRUE	TRUE
chr15	66349116	A	C	ENST00000261881	ENSG00000075131	TIPIN	TRUE	TRUE
chr15	66349116	A	T	ENST00000261881	ENSG00000075131	TIPIN	TRUE	TRUE
chr15	66349118	A	T	ENST00000261881	ENSG00000075131	TIPIN	TRUE	TRUE
chr15	66349124	C	A	ENST00000261881	ENSG00000075131	TIPIN	TRUE	TRUE
chr15	66349124	C	G	ENST00000261881	ENSG00000075131	TIPIN	TRUE	TRUE
chr15	66349124	C	T	ENST00000261881	ENSG00000075131	TIPIN	TRUE	TRUE
chr15	66349125	T	A	ENST00000261881	ENSG00000075131	TIPIN	TRUE	TRUE
chr15	66349125	T	C	ENST00000261881	ENSG00000075131	TIPIN	TRUE	TRUE
chr15	66349125	T	G	ENST00000261881	ENSG00000075131	TIPIN	TRUE	TRUE
chr15	66349313	A	C	ENST00000261881	ENSG00000075131	TIPIN	TRUE	FALSE
chr15	66349313	A	G	ENST00000261881	ENSG00000075131	TIPIN	FALSE	FALSE
chr15	66349313	A	T	ENST00000261881	ENSG00000075131	TIPIN	TRUE	FALSE
chr15	66349314	C	A	ENST00000261881	ENSG00000075131	TIPIN	TRUE	FALSE
chr15	66349314	C	G	ENST00000261881	ENSG00000075131	TIPIN	TRUE	TRUE
chr15	66349314	C	T	ENST00000261881	ENSG00000075131	TIPIN	TRUE	FALSE
chr15	66349317	G	A	ENST00000261881	ENSG00000075131	TIPIN	TRUE	TRUE
chr15	66349323	C	A	ENST00000261881	ENSG00000075131	TIPIN	TRUE	TRUE
chr15	66349326	T	A	ENST00000261881	ENSG00000075131	TIPIN	TRUE	TRUE
chr15	66349329	T	A	ENST00000261881	ENSG00000075131	TIPIN	TRUE	TRUE
chr15	66349335	C	A	ENST00000261881	ENSG00000075131	TIPIN	TRUE	TRUE
chr15	66349339	G	C	ENST00000261881	ENSG00000075131	TIPIN	TRUE	TRUE
chr15	66349339	G	T	ENST00000261881	ENSG00000075131	TIPIN	TRUE	TRUE
chr15	66349344	C	A	ENST00000261881	ENSG00000075131	TIPIN	TRUE	TRUE
chr15	66349350	T	A	ENST00000261881	ENSG00000075131	TIPIN	TRUE	TRUE
chr15	66349365	C	A	ENST00000261881	ENSG00000075131	TIPIN	TRUE	TRUE
chr15	66349371	G	A	ENST00000261881	ENSG00000075131	TIPIN	TRUE	TRUE
chr15	66349377	T	A	ENST00000261881	ENSG00000075131	TIPIN	TRUE	TRUE
chr15	66349396	C	T	ENST00000261881	ENSG00000075131	TIPIN	TRUE	TRUE
chr15	66349397	C	T	ENST00000261881	ENSG00000075131	TIPIN	TRUE	TRUE
chr15	66349404	C	A	ENST00000261881	ENSG00000075131	TIPIN	TRUE	TRUE
chr15	66349413	T	A	ENST00000261881	ENSG00000075131	TIPIN	TRUE	TRUE
chr15	66349425	T	A	ENST00000261881	ENSG00000075131	TIPIN	TRUE	TRUE
chr15	66349427	A	T	ENST00000261881	ENSG00000075131	TIPIN	TRUE	TRUE
chr15	66349434	C	A	ENST00000261881	ENSG00000075131	TIPIN	TRUE	TRUE
chr15	66349438	C	A	ENST00000261881	ENSG00000075131	TIPIN	TRUE	TRUE
chr15	66349438	C	G	ENST00000261881	ENSG00000075131	TIPIN	TRUE	FALSE
chr15	66349438	C	T	ENST00000261881	ENSG00000075131	TIPIN	TRUE	FALSE
chr15	66349439	T	A	ENST00000261881	ENSG00000075131	TIPIN	TRUE	FALSE
chr15	66349439	T	C	ENST00000261881	ENSG00000075131	TIPIN	TRUE	FALSE
chr15	66349439	T	G	ENST00000261881	ENSG00000075131	TIPIN	TRUE	FALSE
chr15	66351523	A	C	ENST00000261881	ENSG00000075131	TIPIN	TRUE	FALSE
chr15	66351523	A	G	ENST00000261881	ENSG00000075131	TIPIN	TRUE	FALSE
chr15	66351523	A	T	ENST00000261881	ENSG00000075131	TIPIN	TRUE	FALSE
chr15	66351524	C	A	ENST00000261881	ENSG00000075131	TIPIN	TRUE	FALSE
chr15	66351524	C	G	ENST00000261881	ENSG00000075131	TIPIN	TRUE	FALSE
chr15	66351524	C	T	ENST00000261881	ENSG00000075131	TIPIN	TRUE	FALSE
chr15	66351527	C	A	ENST00000261881	ENSG00000075131	TIPIN	TRUE	TRUE
chr15	66351536	T	A	ENST00000261881	ENSG00000075131	TIPIN	TRUE	TRUE
chr15	66351542	T	A	ENST00000261881	ENSG00000075131	TIPIN	TRUE	TRUE
chr15	66351548	T	A	ENST00000261881	ENSG00000075131	TIPIN	TRUE	TRUE
chr15	66351554	T	A	ENST00000261881	ENSG00000075131	TIPIN	TRUE	TRUE
chr15	66351571	A	C	ENST00000261881	ENSG00000075131	TIPIN	TRUE	TRUE
chr15	66351571	A	T	ENST00000261881	ENSG00000075131	TIPIN	TRUE	TRUE
chr15	66351584	C	A	ENST00000261881	ENSG00000075131	TIPIN	TRUE	TRUE
chr15	66351587	T	A	ENST00000261881	ENSG00000075131	TIPIN	TRUE	TRUE
chr15	66351590	C	A	ENST00000261881	ENSG00000075131	TIPIN	TRUE	TRUE
chr15	66351592	G	C	ENST00000261881	ENSG00000075131	TIPIN	TRUE	TRUE
chr15	66351592	G	T	ENST00000261881	ENSG00000075131	TIPIN	TRUE	TRUE
chr15	66351598	A	C	ENST00000261881	ENSG00000075131	TIPIN	TRUE	TRUE
chr15	66351598	A	T	ENST00000261881	ENSG00000075131	TIPIN	TRUE	TRUE
chr15	66351601	C	A	ENST00000261881	ENSG00000075131	TIPIN	TRUE	FALSE
chr15	66351601	C	G	ENST00000261881	ENSG00000075131	TIPIN	TRUE	FALSE
chr15	66351601	C	T	ENST00000261881	ENSG00000075131	TIPIN	TRUE	FALSE
chr15	66351602	T	A	ENST00000261881	ENSG00000075131	TIPIN	TRUE	FALSE
chr15	66351602	T	C	ENST00000261881	ENSG00000075131	TIPIN	TRUE	FALSE
chr15	66351602	T	G	ENST00000261881	ENSG00000075131	TIPIN	TRUE	FALSE
chr15	66352127	A	C	ENST00000261881	ENSG00000075131	TIPIN	TRUE	TRUE
chr15	66352127	A	G	ENST00000261881	ENSG00000075131	TIPIN	TRUE	TRUE
chr15	66352127	A	T	ENST00000261881	ENSG00000075131	TIPIN	TRUE	TRUE
chr15	66352128	C	A	ENST00000261881	ENSG00000075131	TIPIN	TRUE	TRUE
chr15	66352128	C	G	ENST00000261881	ENSG00000075131	TIPIN	TRUE	TRUE
chr15	66352128	C	T	ENST00000261881	ENSG00000075131	TIPIN	TRUE	TRUE
chr15	66352130	T	A	ENST00000261881	ENSG00000075131	TIPIN	TRUE	TRUE
chr15	66352133	G	A	ENST00000261881	ENSG00000075131	TIPIN	TRUE	TRUE
chr15	66352145	T	A	ENST00000261881	ENSG00000075131	TIPIN	TRUE	TRUE
chr15	66352157	T	A	ENST00000261881	ENSG00000075131	TIPIN	TRUE	TRUE
chr15	66352160	T	A	ENST00000261881	ENSG00000075131	TIPIN	TRUE	TRUE
chr15	66352169	T	A	ENST00000261881	ENSG00000075131	TIPIN	TRUE	TRUE
chr15	66352172	T	A	ENST00000261881	ENSG00000075131	TIPIN	TRUE	TRUE
chr15	66352196	C	A	ENST00000261881	ENSG00000075131	TIPIN	TRUE	TRUE
chr15	66352202	C	A	ENST00000261881	ENSG00000075131	TIPIN	TRUE	TRUE
chr15	66352204	G	C	ENST00000261881	ENSG00000075131	TIPIN	TRUE	TRUE
chr15	66352204	G	T	ENST00000261881	ENSG00000075131	TIPIN	TRUE	TRUE
chr15	66352208	C	A	ENST00000261881	ENSG00000075131	TIPIN	TRUE	TRUE
chr15	66352208	C	G	ENST00000261881	ENSG00000075131	TIPIN	TRUE	TRUE
chr15	66352208	C	T	ENST00000261881	ENSG00000075131	TIPIN	TRUE	TRUE
chr15	66352209	T	A	ENST00000261881	ENSG00000075131	TIPIN	TRUE	TRUE
chr15	66352209	T	C	ENST00000261881	ENSG00000075131	TIPIN	TRUE	FALSE
chr15	66352209	T	G	ENST00000261881	ENSG00000075131	TIPIN	TRUE	TRUE
chr15	66352813	A	C	ENST00000261881	ENSG00000075131	TIPIN	TRUE	FALSE
chr15	66352813	A	G	ENST00000261881	ENSG00000075131	TIPIN	FALSE	FALSE
chr15	66352813	A	T	ENST00000261881	ENSG00000075131	TIPIN	TRUE	FALSE
chr15	66352814	C	A	ENST00000261881	ENSG00000075131	TIPIN	TRUE	FALSE
chr15	66352814	C	G	ENST00000261881	ENSG00000075131	TIPIN	TRUE	FALSE
chr15	66352814	C	T	ENST00000261881	ENSG00000075131	TIPIN	TRUE	FALSE
chr15	66352815	C	A	ENST00000261881	ENSG00000075131	TIPIN	TRUE	TRUE
chr15	66352818	C	A	ENST00000261881	ENSG00000075131	TIPIN	TRUE	TRUE
chr15	66352827	C	A	ENST00000261881	ENSG00000075131	TIPIN	TRUE	TRUE
chr15	66352833	C	A	ENST00000261881	ENSG00000075131	TIPIN	TRUE	TRUE
chr15	66352836	C	A	ENST00000261881	ENSG00000075131	TIPIN	TRUE	TRUE
chr15	66352845	G	A	ENST00000261881	ENSG00000075131	TIPIN	TRUE	TRUE
chr15	66352848	T	A	ENST00000261881	ENSG00000075131	TIPIN	TRUE	TRUE
chr15	66352851	C	A	ENST00000261881	ENSG00000075131	TIPIN	TRUE	TRUE
chr15	66352887	C	A	ENST00000261881	ENSG00000075131	TIPIN	TRUE	FALSE
chr15	66352893	C	A	ENST00000261881	ENSG00000075131	TIPIN	TRUE	FALSE
chr15	66352902	C	A	ENST00000261881	ENSG00000075131	TIPIN	FALSE	FALSE
chr15	66352903	A	C	ENST00000261881	ENSG00000075131	TIPIN	FALSE	FALSE
chr15	66352903	A	T	ENST00000261881	ENSG00000075131	TIPIN	FALSE	FALSE
chr15	66352932	C	A	ENST00000261881	ENSG00000075131	TIPIN	FALSE	FALSE
chr15	66352935	G	A	ENST00000261881	ENSG00000075131	TIPIN	FALSE	FALSE
chr15	66352941	C	A	ENST00000261881	ENSG00000075131	TIPIN	FALSE	FALSE
chr15	66352956	C	A	ENST00000261881	ENSG00000075131	TIPIN	TRUE	FALSE
chr15	66352956	C	G	ENST00000261881	ENSG00000075131	TIPIN	TRUE	FALSE
chr15	66352956	C	T	ENST00000261881	ENSG00000075131	TIPIN	TRUE	FALSE
chr15	66352957	T	A	ENST00000261881	ENSG00000075131	TIPIN	TRUE	FALSE
chr15	66352957	T	C	ENST00000261881	ENSG00000075131	TIPIN	TRUE	FALSE
chr15	66352957	T	G	ENST00000261881	ENSG00000075131	TIPIN	TRUE	FALSE
chr15	66356637	A	C	ENST00000261881	ENSG00000075131	TIPIN	TRUE	FALSE
chr15	66356637	A	G	ENST00000261881	ENSG00000075131	TIPIN	TRUE	FALSE
chr15	66356637	A	T	ENST00000261881	ENSG00000075131	TIPIN	TRUE	FALSE
chr15	66356638	C	A	ENST00000261881	ENSG00000075131	TIPIN	TRUE	FALSE
chr15	66356638	C	G	ENST00000261881	ENSG00000075131	TIPIN	TRUE	FALSE
chr15	66356638	C	T	ENST00000261881	ENSG00000075131	TIPIN	TRUE	FALSE
chr15	66387354	A	T	ENST00000307102	ENSG00000169032	MAP2K1	FALSE	FALSE
chr15	66387357	A	T	ENST00000307102	ENSG00000169032	MAP2K1	FALSE	FALSE
chr15	66387360	A	T	ENST00000307102	ENSG00000169032	MAP2K1	FALSE	FALSE
chr15	66387375	C	T	ENST00000307102	ENSG00000169032	MAP2K1	FALSE	FALSE
chr15	66387426	G	T	ENST00000307102	ENSG00000169032	MAP2K1	TRUE	TRUE
chr15	66387428	G	A	ENST00000307102	ENSG00000169032	MAP2K1	TRUE	FALSE
chr15	66387428	G	C	ENST00000307102	ENSG00000169032	MAP2K1	TRUE	FALSE
chr15	66387428	G	T	ENST00000307102	ENSG00000169032	MAP2K1	TRUE	FALSE
chr15	66387429	T	A	ENST00000307102	ENSG00000169032	MAP2K1	TRUE	FALSE
chr15	66387429	T	C	ENST00000307102	ENSG00000169032	MAP2K1	TRUE	FALSE
chr15	66387429	T	G	ENST00000307102	ENSG00000169032	MAP2K1	TRUE	FALSE
chr15	66435025	A	C	ENST00000307102	ENSG00000169032	MAP2K1	TRUE	FALSE
chr15	66435025	A	G	ENST00000307102	ENSG00000169032	MAP2K1	TRUE	FALSE
chr15	66435025	A	T	ENST00000307102	ENSG00000169032	MAP2K1	TRUE	FALSE
chr15	66435026	G	A	ENST00000307102	ENSG00000169032	MAP2K1	TRUE	FALSE
chr15	66435026	G	C	ENST00000307102	ENSG00000169032	MAP2K1	TRUE	FALSE
chr15	66435026	G	T	ENST00000307102	ENSG00000169032	MAP2K1	TRUE	FALSE
chr15	66435035	T	A	ENST00000307102	ENSG00000169032	MAP2K1	TRUE	TRUE
chr15	66435037	G	T	ENST00000307102	ENSG00000169032	MAP2K1	TRUE	TRUE
chr15	66435044	T	A	ENST00000307102	ENSG00000169032	MAP2K1	TRUE	TRUE
chr15	66435046	C	T	ENST00000307102	ENSG00000169032	MAP2K1	TRUE	TRUE
chr15	66435049	A	T	ENST00000307102	ENSG00000169032	MAP2K1	TRUE	TRUE
chr15	66435052	A	T	ENST00000307102	ENSG00000169032	MAP2K1	TRUE	TRUE
chr15	66435058	G	T	ENST00000307102	ENSG00000169032	MAP2K1	TRUE	TRUE
chr15	66435061	G	T	ENST00000307102	ENSG00000169032	MAP2K1	TRUE	TRUE
chr15	66435067	G	T	ENST00000307102	ENSG00000169032	MAP2K1	TRUE	TRUE
chr15	66435076	G	T	ENST00000307102	ENSG00000169032	MAP2K1	TRUE	TRUE
chr15	66435079	C	T	ENST00000307102	ENSG00000169032	MAP2K1	TRUE	TRUE
chr15	66435082	C	T	ENST00000307102	ENSG00000169032	MAP2K1	TRUE	TRUE
chr15	66435085	C	T	ENST00000307102	ENSG00000169032	MAP2K1	TRUE	TRUE
chr15	66435088	A	T	ENST00000307102	ENSG00000169032	MAP2K1	TRUE	TRUE
chr15	66435097	G	T	ENST00000307102	ENSG00000169032	MAP2K1	TRUE	TRUE
chr15	66435112	C	T	ENST00000307102	ENSG00000169032	MAP2K1	TRUE	TRUE
chr15	66435115	A	T	ENST00000307102	ENSG00000169032	MAP2K1	TRUE	TRUE
chr15	66435118	C	T	ENST00000307102	ENSG00000169032	MAP2K1	TRUE	TRUE
chr15	66435121	A	T	ENST00000307102	ENSG00000169032	MAP2K1	TRUE	TRUE
chr15	66435127	G	T	ENST00000307102	ENSG00000169032	MAP2K1	TRUE	TRUE
chr15	66435130	G	T	ENST00000307102	ENSG00000169032	MAP2K1	TRUE	TRUE
chr15	66435136	A	T	ENST00000307102	ENSG00000169032	MAP2K1	TRUE	TRUE
chr15	66435151	G	T	ENST00000307102	ENSG00000169032	MAP2K1	TRUE	TRUE
chr15	66435154	A	T	ENST00000307102	ENSG00000169032	MAP2K1	TRUE	TRUE
chr15	66435163	G	T	ENST00000307102	ENSG00000169032	MAP2K1	TRUE	TRUE
chr15	66435196	A	T	ENST00000307102	ENSG00000169032	MAP2K1	TRUE	TRUE
chr15	66435208	A	T	ENST00000307102	ENSG00000169032	MAP2K1	TRUE	TRUE
chr15	66435232	A	T	ENST00000307102	ENSG00000169032	MAP2K1	TRUE	TRUE
chr15	66435235	A	T	ENST00000307102	ENSG00000169032	MAP2K1	TRUE	TRUE
chr15	66435238	G	A	ENST00000307102	ENSG00000169032	MAP2K1	TRUE	FALSE
chr15	66435238	G	C	ENST00000307102	ENSG00000169032	MAP2K1	TRUE	FALSE
chr15	66435238	G	T	ENST00000307102	ENSG00000169032	MAP2K1	TRUE	FALSE
chr15	66435239	T	A	ENST00000307102	ENSG00000169032	MAP2K1	TRUE	FALSE
chr15	66435239	T	C	ENST00000307102	ENSG00000169032	MAP2K1	TRUE	FALSE
chr15	66435239	T	G	ENST00000307102	ENSG00000169032	MAP2K1	TRUE	FALSE
chr15	66436744	A	C	ENST00000307102	ENSG00000169032	MAP2K1	TRUE	FALSE
chr15	66436744	A	G	ENST00000307102	ENSG00000169032	MAP2K1	TRUE	FALSE
chr15	66436744	A	T	ENST00000307102	ENSG00000169032	MAP2K1	TRUE	FALSE
chr15	66436745	G	A	ENST00000307102	ENSG00000169032	MAP2K1	TRUE	FALSE
chr15	66436745	G	C	ENST00000307102	ENSG00000169032	MAP2K1	TRUE	FALSE
chr15	66436745	G	T	ENST00000307102	ENSG00000169032	MAP2K1	TRUE	FALSE
chr15	66436758	G	T	ENST00000307102	ENSG00000169032	MAP2K1	TRUE	TRUE
chr15	66436764	A	T	ENST00000307102	ENSG00000169032	MAP2K1	TRUE	TRUE
chr15	66436782	C	T	ENST00000307102	ENSG00000169032	MAP2K1	TRUE	TRUE
chr15	66436794	G	T	ENST00000307102	ENSG00000169032	MAP2K1	TRUE	TRUE
chr15	66436800	C	T	ENST00000307102	ENSG00000169032	MAP2K1	TRUE	TRUE
chr15	66436812	G	T	ENST00000307102	ENSG00000169032	MAP2K1	TRUE	TRUE
chr15	66436817	C	A	ENST00000307102	ENSG00000169032	MAP2K1	TRUE	TRUE
chr15	66436829	C	A	ENST00000307102	ENSG00000169032	MAP2K1	TRUE	TRUE
chr15	66436829	C	G	ENST00000307102	ENSG00000169032	MAP2K1	TRUE	TRUE
chr15	66436844	T	A	ENST00000307102	ENSG00000169032	MAP2K1	TRUE	TRUE
chr15	66436844	T	G	ENST00000307102	ENSG00000169032	MAP2K1	TRUE	TRUE
chr15	66436856	C	A	ENST00000307102	ENSG00000169032	MAP2K1	TRUE	TRUE
chr15	66436856	C	G	ENST00000307102	ENSG00000169032	MAP2K1	TRUE	TRUE
chr15	66436866	G	T	ENST00000307102	ENSG00000169032	MAP2K1	TRUE	TRUE
chr15	66436880	C	A	ENST00000307102	ENSG00000169032	MAP2K1	TRUE	TRUE
chr15	66436884	G	T	ENST00000307102	ENSG00000169032	MAP2K1	TRUE	TRUE
chr15	66436893	G	A	ENST00000307102	ENSG00000169032	MAP2K1	TRUE	FALSE
chr15	66436893	G	C	ENST00000307102	ENSG00000169032	MAP2K1	TRUE	FALSE
chr15	66436893	G	T	ENST00000307102	ENSG00000169032	MAP2K1	TRUE	FALSE
chr15	66436894	T	A	ENST00000307102	ENSG00000169032	MAP2K1	TRUE	FALSE
chr15	66436894	T	C	ENST00000307102	ENSG00000169032	MAP2K1	TRUE	FALSE
chr15	66436894	T	G	ENST00000307102	ENSG00000169032	MAP2K1	TRUE	FALSE
chr15	66443278	A	C	ENST00000307102	ENSG00000169032	MAP2K1	TRUE	FALSE
chr15	66443278	A	G	ENST00000307102	ENSG00000169032	MAP2K1	TRUE	FALSE
chr15	66443278	A	T	ENST00000307102	ENSG00000169032	MAP2K1	TRUE	FALSE
chr15	66443279	G	A	ENST00000307102	ENSG00000169032	MAP2K1	TRUE	FALSE
chr15	66443279	G	C	ENST00000307102	ENSG00000169032	MAP2K1	TRUE	FALSE
chr15	66443279	G	T	ENST00000307102	ENSG00000169032	MAP2K1	TRUE	FALSE
chr15	66443283	G	T	ENST00000307102	ENSG00000169032	MAP2K1	TRUE	TRUE
chr15	66443298	C	T	ENST00000307102	ENSG00000169032	MAP2K1	TRUE	TRUE
chr15	66443307	A	T	ENST00000307102	ENSG00000169032	MAP2K1	TRUE	TRUE
chr15	66443310	A	T	ENST00000307102	ENSG00000169032	MAP2K1	TRUE	TRUE
chr15	66443316	G	T	ENST00000307102	ENSG00000169032	MAP2K1	TRUE	TRUE
chr15	66443319	A	T	ENST00000307102	ENSG00000169032	MAP2K1	TRUE	TRUE
chr15	66443328	G	T	ENST00000307102	ENSG00000169032	MAP2K1	TRUE	TRUE
chr15	66443331	C	T	ENST00000307102	ENSG00000169032	MAP2K1	TRUE	TRUE
chr15	66443338	T	A	ENST00000307102	ENSG00000169032	MAP2K1	TRUE	TRUE
chr15	66443338	T	G	ENST00000307102	ENSG00000169032	MAP2K1	TRUE	TRUE
chr15	66443340	G	T	ENST00000307102	ENSG00000169032	MAP2K1	TRUE	TRUE
chr15	66443343	A	T	ENST00000307102	ENSG00000169032	MAP2K1	TRUE	TRUE
chr15	66443358	G	A	ENST00000307102	ENSG00000169032	MAP2K1	TRUE	FALSE
chr15	66443358	G	C	ENST00000307102	ENSG00000169032	MAP2K1	TRUE	FALSE
chr15	66443358	G	T	ENST00000307102	ENSG00000169032	MAP2K1	TRUE	FALSE
chr15	66443359	T	A	ENST00000307102	ENSG00000169032	MAP2K1	TRUE	FALSE
chr15	66443359	T	C	ENST00000307102	ENSG00000169032	MAP2K1	TRUE	FALSE
chr15	66443359	T	G	ENST00000307102	ENSG00000169032	MAP2K1	TRUE	FALSE
chr15	66444654	A	C	ENST00000307102	ENSG00000169032	MAP2K1	TRUE	FALSE
chr15	66444654	A	G	ENST00000307102	ENSG00000169032	MAP2K1	TRUE	FALSE
chr15	66444654	A	T	ENST00000307102	ENSG00000169032	MAP2K1	TRUE	FALSE
chr15	66444655	G	A	ENST00000307102	ENSG00000169032	MAP2K1	TRUE	FALSE
chr15	66444655	G	C	ENST00000307102	ENSG00000169032	MAP2K1	TRUE	FALSE
chr15	66444655	G	T	ENST00000307102	ENSG00000169032	MAP2K1	TRUE	FALSE
chr15	66444662	A	T	ENST00000307102	ENSG00000169032	MAP2K1	TRUE	TRUE
chr15	66444676	T	A	ENST00000307102	ENSG00000169032	MAP2K1	TRUE	TRUE
chr15	66444676	T	G	ENST00000307102	ENSG00000169032	MAP2K1	TRUE	TRUE
chr15	66444683	G	T	ENST00000307102	ENSG00000169032	MAP2K1	TRUE	TRUE
chr15	66444686	A	T	ENST00000307102	ENSG00000169032	MAP2K1	TRUE	TRUE
chr15	66444692	A	T	ENST00000307102	ENSG00000169032	MAP2K1	TRUE	TRUE
chr15	66444704	A	T	ENST00000307102	ENSG00000169032	MAP2K1	TRUE	TRUE
chr15	66444708	G	A	ENST00000307102	ENSG00000169032	MAP2K1	TRUE	FALSE
chr15	66444708	G	C	ENST00000307102	ENSG00000169032	MAP2K1	TRUE	FALSE
chr15	66444708	G	T	ENST00000307102	ENSG00000169032	MAP2K1	TRUE	FALSE
chr15	66444709	T	A	ENST00000307102	ENSG00000169032	MAP2K1	TRUE	FALSE
chr15	66444709	T	C	ENST00000307102	ENSG00000169032	MAP2K1	FALSE	FALSE
chr15	66444709	T	G	ENST00000307102	ENSG00000169032	MAP2K1	TRUE	FALSE
chr15	66481753	A	C	ENST00000307102	ENSG00000169032	MAP2K1	TRUE	FALSE
chr15	66481753	A	G	ENST00000307102	ENSG00000169032	MAP2K1	TRUE	FALSE
chr15	66481753	A	T	ENST00000307102	ENSG00000169032	MAP2K1	TRUE	FALSE
chr15	66481754	G	A	ENST00000307102	ENSG00000169032	MAP2K1	TRUE	FALSE
chr15	66481754	G	C	ENST00000307102	ENSG00000169032	MAP2K1	TRUE	FALSE
chr15	66481754	G	T	ENST00000307102	ENSG00000169032	MAP2K1	TRUE	FALSE
chr15	66481760	A	T	ENST00000307102	ENSG00000169032	MAP2K1	TRUE	TRUE
chr15	66481793	G	T	ENST00000307102	ENSG00000169032	MAP2K1	TRUE	TRUE
chr15	66481799	A	T	ENST00000307102	ENSG00000169032	MAP2K1	TRUE	TRUE
chr15	66481807	T	A	ENST00000307102	ENSG00000169032	MAP2K1	TRUE	TRUE
chr15	66481826	C	T	ENST00000307102	ENSG00000169032	MAP2K1	TRUE	TRUE
chr15	66481873	C	A	ENST00000307102	ENSG00000169032	MAP2K1	TRUE	TRUE
chr15	66481873	C	G	ENST00000307102	ENSG00000169032	MAP2K1	TRUE	TRUE
chr15	66481878	C	A	ENST00000307102	ENSG00000169032	MAP2K1	TRUE	TRUE
chr15	66481880	G	A	ENST00000307102	ENSG00000169032	MAP2K1	TRUE	FALSE
chr15	66481880	G	C	ENST00000307102	ENSG00000169032	MAP2K1	TRUE	FALSE
chr15	66481880	G	T	ENST00000307102	ENSG00000169032	MAP2K1	TRUE	FALSE
chr15	66481881	T	A	ENST00000307102	ENSG00000169032	MAP2K1	TRUE	FALSE
chr15	66481881	T	C	ENST00000307102	ENSG00000169032	MAP2K1	TRUE	FALSE
chr15	66481881	T	G	ENST00000307102	ENSG00000169032	MAP2K1	TRUE	FALSE
chr15	66484988	A	C	ENST00000307102	ENSG00000169032	MAP2K1	TRUE	FALSE
chr15	66484988	A	G	ENST00000307102	ENSG00000169032	MAP2K1	TRUE	FALSE
chr15	66484988	A	T	ENST00000307102	ENSG00000169032	MAP2K1	TRUE	FALSE
chr15	66484989	G	A	ENST00000307102	ENSG00000169032	MAP2K1	TRUE	FALSE
chr15	66484989	G	C	ENST00000307102	ENSG00000169032	MAP2K1	TRUE	FALSE
chr15	66484989	G	T	ENST00000307102	ENSG00000169032	MAP2K1	TRUE	FALSE
chr15	66484993	G	T	ENST00000307102	ENSG00000169032	MAP2K1	TRUE	TRUE
chr15	66484996	A	T	ENST00000307102	ENSG00000169032	MAP2K1	TRUE	TRUE
chr15	66485002	C	T	ENST00000307102	ENSG00000169032	MAP2K1	TRUE	TRUE
chr15	66485016	C	A	ENST00000307102	ENSG00000169032	MAP2K1	TRUE	TRUE
chr15	66485016	C	G	ENST00000307102	ENSG00000169032	MAP2K1	TRUE	TRUE
chr15	66485023	C	T	ENST00000307102	ENSG00000169032	MAP2K1	TRUE	TRUE
chr15	66485027	C	A	ENST00000307102	ENSG00000169032	MAP2K1	TRUE	TRUE
chr15	66485027	C	G	ENST00000307102	ENSG00000169032	MAP2K1	TRUE	TRUE
chr15	66485036	G	A	ENST00000307102	ENSG00000169032	MAP2K1	TRUE	TRUE
chr15	66485037	G	A	ENST00000307102	ENSG00000169032	MAP2K1	TRUE	TRUE
chr15	66485044	G	T	ENST00000307102	ENSG00000169032	MAP2K1	TRUE	TRUE
chr15	66485059	G	T	ENST00000307102	ENSG00000169032	MAP2K1	TRUE	TRUE
chr15	66485079	T	A	ENST00000307102	ENSG00000169032	MAP2K1	TRUE	TRUE
chr15	66485079	T	G	ENST00000307102	ENSG00000169032	MAP2K1	TRUE	TRUE
chr15	66485101	A	T	ENST00000307102	ENSG00000169032	MAP2K1	TRUE	TRUE
chr15	66485104	G	T	ENST00000307102	ENSG00000169032	MAP2K1	TRUE	TRUE
chr15	66485110	G	T	ENST00000307102	ENSG00000169032	MAP2K1	TRUE	TRUE
chr15	66485127	C	A	ENST00000307102	ENSG00000169032	MAP2K1	TRUE	TRUE
chr15	66485128	C	T	ENST00000307102	ENSG00000169032	MAP2K1	TRUE	TRUE
chr15	66485134	G	T	ENST00000307102	ENSG00000169032	MAP2K1	TRUE	TRUE
chr15	66485137	G	T	ENST00000307102	ENSG00000169032	MAP2K1	TRUE	TRUE
chr15	66485149	G	T	ENST00000307102	ENSG00000169032	MAP2K1	TRUE	TRUE
chr15	66485192	G	A	ENST00000307102	ENSG00000169032	MAP2K1	TRUE	FALSE
chr15	66485192	G	C	ENST00000307102	ENSG00000169032	MAP2K1	TRUE	FALSE
chr15	66485192	G	T	ENST00000307102	ENSG00000169032	MAP2K1	TRUE	FALSE
chr15	66485193	T	A	ENST00000307102	ENSG00000169032	MAP2K1	TRUE	FALSE
chr15	66485193	T	C	ENST00000307102	ENSG00000169032	MAP2K1	TRUE	FALSE
chr15	66485193	T	G	ENST00000307102	ENSG00000169032	MAP2K1	TRUE	FALSE
chr15	66487226	A	C	ENST00000307102	ENSG00000169032	MAP2K1	TRUE	FALSE
chr15	66487226	A	G	ENST00000307102	ENSG00000169032	MAP2K1	TRUE	FALSE
chr15	66487226	A	T	ENST00000307102	ENSG00000169032	MAP2K1	TRUE	FALSE
chr15	66487227	G	A	ENST00000307102	ENSG00000169032	MAP2K1	TRUE	FALSE
chr15	66487227	G	C	ENST00000307102	ENSG00000169032	MAP2K1	TRUE	FALSE
chr15	66487227	G	T	ENST00000307102	ENSG00000169032	MAP2K1	TRUE	FALSE
chr15	66487228	C	A	ENST00000307102	ENSG00000169032	MAP2K1	TRUE	TRUE
chr15	66487228	C	G	ENST00000307102	ENSG00000169032	MAP2K1	TRUE	TRUE
chr15	66487232	C	A	ENST00000307102	ENSG00000169032	MAP2K1	TRUE	TRUE
chr15	66487232	C	G	ENST00000307102	ENSG00000169032	MAP2K1	TRUE	TRUE
chr15	66487233	G	T	ENST00000307102	ENSG00000169032	MAP2K1	TRUE	TRUE
chr15	66487245	C	T	ENST00000307102	ENSG00000169032	MAP2K1	TRUE	TRUE
chr15	66487266	G	T	ENST00000307102	ENSG00000169032	MAP2K1	TRUE	TRUE
chr15	66487270	T	A	ENST00000307102	ENSG00000169032	MAP2K1	TRUE	TRUE
chr15	66487273	T	A	ENST00000307102	ENSG00000169032	MAP2K1	TRUE	TRUE
chr15	66487280	C	A	ENST00000307102	ENSG00000169032	MAP2K1	TRUE	TRUE
chr15	66487280	C	G	ENST00000307102	ENSG00000169032	MAP2K1	TRUE	TRUE
chr15	66487290	G	T	ENST00000307102	ENSG00000169032	MAP2K1	TRUE	TRUE
chr15	66487293	G	A	ENST00000307102	ENSG00000169032	MAP2K1	TRUE	FALSE
chr15	66487293	G	C	ENST00000307102	ENSG00000169032	MAP2K1	TRUE	FALSE
chr15	66487293	G	T	ENST00000307102	ENSG00000169032	MAP2K1	TRUE	FALSE
chr15	66487294	T	A	ENST00000307102	ENSG00000169032	MAP2K1	TRUE	FALSE
chr15	66487294	T	C	ENST00000307102	ENSG00000169032	MAP2K1	FALSE	FALSE
chr15	66487294	T	G	ENST00000307102	ENSG00000169032	MAP2K1	TRUE	FALSE
chr15	66489213	A	C	ENST00000307102	ENSG00000169032	MAP2K1	TRUE	FALSE
chr15	66489213	A	G	ENST00000307102	ENSG00000169032	MAP2K1	TRUE	FALSE
chr15	66489213	A	T	ENST00000307102	ENSG00000169032	MAP2K1	TRUE	FALSE
chr15	66489214	G	A	ENST00000307102	ENSG00000169032	MAP2K1	TRUE	FALSE
chr15	66489214	G	C	ENST00000307102	ENSG00000169032	MAP2K1	TRUE	FALSE
chr15	66489214	G	T	ENST00000307102	ENSG00000169032	MAP2K1	TRUE	FALSE
chr15	66489224	A	T	ENST00000307102	ENSG00000169032	MAP2K1	TRUE	TRUE
chr15	66489236	G	T	ENST00000307102	ENSG00000169032	MAP2K1	TRUE	TRUE
chr15	66489251	G	T	ENST00000307102	ENSG00000169032	MAP2K1	TRUE	TRUE
chr15	66489257	C	T	ENST00000307102	ENSG00000169032	MAP2K1	TRUE	TRUE
chr15	66489272	A	T	ENST00000307102	ENSG00000169032	MAP2K1	FALSE	FALSE
chr15	66489277	G	A	ENST00000307102	ENSG00000169032	MAP2K1	TRUE	FALSE
chr15	66489277	G	C	ENST00000307102	ENSG00000169032	MAP2K1	TRUE	FALSE
chr15	66489277	G	T	ENST00000307102	ENSG00000169032	MAP2K1	TRUE	FALSE
chr15	66489278	T	A	ENST00000307102	ENSG00000169032	MAP2K1	TRUE	FALSE
chr15	66489278	T	C	ENST00000307102	ENSG00000169032	MAP2K1	TRUE	FALSE
chr15	66489278	T	G	ENST00000307102	ENSG00000169032	MAP2K1	TRUE	FALSE
chr15	66489716	A	C	ENST00000307102	ENSG00000169032	MAP2K1	TRUE	FALSE
chr15	66489716	A	G	ENST00000307102	ENSG00000169032	MAP2K1	TRUE	FALSE
chr15	66489716	A	T	ENST00000307102	ENSG00000169032	MAP2K1	TRUE	FALSE
chr15	66489717	G	A	ENST00000307102	ENSG00000169032	MAP2K1	TRUE	FALSE
chr15	66489717	G	C	ENST00000307102	ENSG00000169032	MAP2K1	TRUE	FALSE
chr15	66489717	G	T	ENST00000307102	ENSG00000169032	MAP2K1	TRUE	FALSE
chr15	66489718	C	A	ENST00000307102	ENSG00000169032	MAP2K1	FALSE	FALSE
chr15	66489720	T	A	ENST00000307102	ENSG00000169032	MAP2K1	FALSE	FALSE
chr15	66489720	T	G	ENST00000307102	ENSG00000169032	MAP2K1	FALSE	FALSE
chr15	66489725	A	T	ENST00000307102	ENSG00000169032	MAP2K1	FALSE	FALSE
chr15	66489737	G	T	ENST00000307102	ENSG00000169032	MAP2K1	FALSE	FALSE
chr15	66489740	A	T	ENST00000307102	ENSG00000169032	MAP2K1	FALSE	FALSE
chr15	66489750	T	A	ENST00000307102	ENSG00000169032	MAP2K1	FALSE	FALSE
chr15	66489752	A	T	ENST00000307102	ENSG00000169032	MAP2K1	FALSE	FALSE
chr15	66489755	C	T	ENST00000307102	ENSG00000169032	MAP2K1	FALSE	FALSE
chr15	66489764	G	A	ENST00000307102	ENSG00000169032	MAP2K1	TRUE	FALSE
chr15	66489764	G	C	ENST00000307102	ENSG00000169032	MAP2K1	TRUE	FALSE
chr15	66489764	G	T	ENST00000307102	ENSG00000169032	MAP2K1	TRUE	FALSE
chr15	66489765	T	A	ENST00000307102	ENSG00000169032	MAP2K1	TRUE	FALSE
chr15	66489765	T	C	ENST00000307102	ENSG00000169032	MAP2K1	TRUE	FALSE
chr15	66489765	T	G	ENST00000307102	ENSG00000169032	MAP2K1	TRUE	FALSE
chr15	66490500	A	C	ENST00000307102	ENSG00000169032	MAP2K1	TRUE	FALSE
chr15	66490500	A	G	ENST00000307102	ENSG00000169032	MAP2K1	TRUE	FALSE
chr15	66490500	A	T	ENST00000307102	ENSG00000169032	MAP2K1	TRUE	FALSE
chr15	66490501	G	A	ENST00000307102	ENSG00000169032	MAP2K1	TRUE	FALSE
chr15	66490501	G	C	ENST00000307102	ENSG00000169032	MAP2K1	TRUE	FALSE
chr15	66490501	G	T	ENST00000307102	ENSG00000169032	MAP2K1	TRUE	FALSE
chr15	66490517	A	T	ENST00000307102	ENSG00000169032	MAP2K1	FALSE	FALSE
chr15	66490520	A	T	ENST00000307102	ENSG00000169032	MAP2K1	FALSE	FALSE
chr15	66490532	G	T	ENST00000307102	ENSG00000169032	MAP2K1	FALSE	FALSE
chr15	66490535	G	T	ENST00000307102	ENSG00000169032	MAP2K1	FALSE	FALSE
chr15	66490554	G	A	ENST00000307102	ENSG00000169032	MAP2K1	FALSE	FALSE
chr15	66490555	G	A	ENST00000307102	ENSG00000169032	MAP2K1	FALSE	FALSE
chr15	66490561	C	A	ENST00000307102	ENSG00000169032	MAP2K1	FALSE	FALSE
chr15	66490580	C	T	ENST00000307102	ENSG00000169032	MAP2K1	FALSE	FALSE
chr15	66494446	G	C	ENST00000316634	ENSG00000174446	SNAPC5	FALSE	FALSE
chr15	66494446	G	T	ENST00000316634	ENSG00000174446	SNAPC5	FALSE	FALSE
chr15	66494450	C	A	ENST00000316634	ENSG00000174446	SNAPC5	FALSE	FALSE
chr15	66494453	C	A	ENST00000316634	ENSG00000174446	SNAPC5	FALSE	FALSE
chr15	66494456	C	A	ENST00000316634	ENSG00000174446	SNAPC5	FALSE	FALSE
chr15	66494459	C	A	ENST00000316634	ENSG00000174446	SNAPC5	FALSE	FALSE
chr15	66494462	C	A	ENST00000316634	ENSG00000174446	SNAPC5	FALSE	FALSE
chr15	66494465	C	A	ENST00000316634	ENSG00000174446	SNAPC5	FALSE	FALSE
chr15	66494468	C	A	ENST00000316634	ENSG00000174446	SNAPC5	FALSE	FALSE
chr15	66494471	C	A	ENST00000316634	ENSG00000174446	SNAPC5	FALSE	FALSE
chr15	66494474	C	A	ENST00000316634	ENSG00000174446	SNAPC5	FALSE	FALSE
chr15	66494477	C	A	ENST00000316634	ENSG00000174446	SNAPC5	FALSE	FALSE
chr15	66494492	T	A	ENST00000316634	ENSG00000174446	SNAPC5	FALSE	FALSE
chr15	66494504	C	A	ENST00000316634	ENSG00000174446	SNAPC5	FALSE	FALSE
chr15	66494516	G	A	ENST00000316634	ENSG00000174446	SNAPC5	FALSE	FALSE
chr15	66494524	G	C	ENST00000316634	ENSG00000174446	SNAPC5	FALSE	FALSE
chr15	66494524	G	T	ENST00000316634	ENSG00000174446	SNAPC5	FALSE	FALSE
chr15	66494531	C	A	ENST00000316634	ENSG00000174446	SNAPC5	FALSE	FALSE
chr15	66494548	A	T	ENST00000316634	ENSG00000174446	SNAPC5	FALSE	FALSE
chr15	66494553	C	A	ENST00000316634	ENSG00000174446	SNAPC5	TRUE	FALSE
chr15	66494553	C	G	ENST00000316634	ENSG00000174446	SNAPC5	TRUE	FALSE
chr15	66494553	C	T	ENST00000316634	ENSG00000174446	SNAPC5	TRUE	FALSE
chr15	66494554	T	A	ENST00000316634	ENSG00000174446	SNAPC5	TRUE	FALSE
chr15	66494554	T	C	ENST00000316634	ENSG00000174446	SNAPC5	TRUE	FALSE
chr15	66494554	T	G	ENST00000316634	ENSG00000174446	SNAPC5	TRUE	FALSE
chr15	66495328	A	C	ENST00000316634	ENSG00000174446	SNAPC5	FALSE	FALSE
chr15	66495328	A	G	ENST00000316634	ENSG00000174446	SNAPC5	FALSE	FALSE
chr15	66495328	A	T	ENST00000316634	ENSG00000174446	SNAPC5	FALSE	FALSE
chr15	66495329	C	A	ENST00000316634	ENSG00000174446	SNAPC5	FALSE	FALSE
chr15	66495329	C	G	ENST00000316634	ENSG00000174446	SNAPC5	FALSE	FALSE
chr15	66495329	C	T	ENST00000316634	ENSG00000174446	SNAPC5	FALSE	FALSE
chr15	66495337	G	C	ENST00000316634	ENSG00000174446	SNAPC5	FALSE	FALSE
chr15	66495337	G	T	ENST00000316634	ENSG00000174446	SNAPC5	FALSE	FALSE
chr15	66495341	G	A	ENST00000316634	ENSG00000174446	SNAPC5	FALSE	FALSE
chr15	66495344	C	A	ENST00000316634	ENSG00000174446	SNAPC5	FALSE	FALSE
chr15	66495371	C	A	ENST00000316634	ENSG00000174446	SNAPC5	FALSE	FALSE
chr15	66495380	T	A	ENST00000316634	ENSG00000174446	SNAPC5	FALSE	FALSE
chr15	66495383	T	A	ENST00000316634	ENSG00000174446	SNAPC5	TRUE	TRUE
chr15	66495397	G	C	ENST00000316634	ENSG00000174446	SNAPC5	TRUE	TRUE
chr15	66495397	G	T	ENST00000316634	ENSG00000174446	SNAPC5	TRUE	TRUE
chr15	66495401	G	A	ENST00000316634	ENSG00000174446	SNAPC5	TRUE	TRUE
chr15	66495409	A	C	ENST00000316634	ENSG00000174446	SNAPC5	TRUE	TRUE
chr15	66495409	A	T	ENST00000316634	ENSG00000174446	SNAPC5	TRUE	TRUE
chr15	66495413	C	A	ENST00000316634	ENSG00000174446	SNAPC5	TRUE	TRUE
chr15	66495416	C	A	ENST00000316634	ENSG00000174446	SNAPC5	TRUE	TRUE
chr15	66495420	C	A	ENST00000316634	ENSG00000174446	SNAPC5	FALSE	FALSE
chr15	66495420	C	G	ENST00000316634	ENSG00000174446	SNAPC5	FALSE	FALSE
chr15	66495420	C	T	ENST00000316634	ENSG00000174446	SNAPC5	FALSE	FALSE
chr15	66495421	T	A	ENST00000316634	ENSG00000174446	SNAPC5	FALSE	FALSE
chr15	66495421	T	C	ENST00000316634	ENSG00000174446	SNAPC5	FALSE	FALSE
chr15	66495421	T	G	ENST00000316634	ENSG00000174446	SNAPC5	FALSE	FALSE
chr15	66497640	A	C	ENST00000316634	ENSG00000174446	SNAPC5	TRUE	FALSE
chr15	66497640	A	G	ENST00000316634	ENSG00000174446	SNAPC5	TRUE	FALSE
chr15	66497640	A	T	ENST00000316634	ENSG00000174446	SNAPC5	TRUE	FALSE
chr15	66497641	C	A	ENST00000316634	ENSG00000174446	SNAPC5	TRUE	FALSE
chr15	66497641	C	G	ENST00000316634	ENSG00000174446	SNAPC5	TRUE	FALSE
chr15	66497641	C	T	ENST00000316634	ENSG00000174446	SNAPC5	TRUE	FALSE
chr15	66497644	T	A	ENST00000316634	ENSG00000174446	SNAPC5	TRUE	TRUE
chr15	66497659	G	A	ENST00000316634	ENSG00000174446	SNAPC5	TRUE	TRUE
chr15	66497677	T	A	ENST00000316634	ENSG00000174446	SNAPC5	TRUE	FALSE
chr15	66497679	A	T	ENST00000316634	ENSG00000174446	SNAPC5	TRUE	FALSE
chr15	66497695	C	A	ENST00000316634	ENSG00000174446	SNAPC5	FALSE	FALSE
chr15	66497698	C	A	ENST00000316634	ENSG00000174446	SNAPC5	FALSE	FALSE
chr15	66497701	C	A	ENST00000316634	ENSG00000174446	SNAPC5	FALSE	FALSE
chr15	66497704	T	A	ENST00000316634	ENSG00000174446	SNAPC5	FALSE	FALSE
chr15	66497713	C	A	ENST00000316634	ENSG00000174446	SNAPC5	FALSE	FALSE
chr15	66497716	G	A	ENST00000316634	ENSG00000174446	SNAPC5	FALSE	FALSE
chr15	66499421	T	A	ENST00000307961	ENSG00000174444	RPL4
chr15	66499424	T	A	ENST00000307961	ENSG00000174444	RPL4
chr15	66499427	C	A	ENST00000307961	ENSG00000174444	RPL4
chr15	66499430	C	A	ENST00000307961	ENSG00000174444	RPL4
chr15	66499442	T	A	ENST00000307961	ENSG00000174444	RPL4
chr15	66499445	T	A	ENST00000307961	ENSG00000174444	RPL4
chr15	66499448	C	A	ENST00000307961	ENSG00000174444	RPL4
chr15	66499457	T	A	ENST00000307961	ENSG00000174444	RPL4
chr15	66499460	T	A	ENST00000307961	ENSG00000174444	RPL4
chr15	66499463	C	A	ENST00000307961	ENSG00000174444	RPL4
chr15	66499475	T	A	ENST00000307961	ENSG00000174444	RPL4
chr15	66499478	T	A	ENST00000307961	ENSG00000174444	RPL4
chr15	66499493	T	A	ENST00000307961	ENSG00000174444	RPL4
chr15	66499496	T	A	ENST00000307961	ENSG00000174444	RPL4
chr15	66499499	C	A	ENST00000307961	ENSG00000174444	RPL4
chr15	66499511	T	A	ENST00000307961	ENSG00000174444	RPL4
chr15	66499514	T	A	ENST00000307961	ENSG00000174444	RPL4
chr15	66499517	G	A	ENST00000307961	ENSG00000174444	RPL4
chr15	66499520	T	A	ENST00000307961	ENSG00000174444	RPL4
chr15	66499523	T	A	ENST00000307961	ENSG00000174444	RPL4
chr15	66499541	T	A	ENST00000307961	ENSG00000174444	RPL4
chr15	66499544	T	A	ENST00000307961	ENSG00000174444	RPL4
chr15	66499547	C	A	ENST00000307961	ENSG00000174444	RPL4
chr15	66499550	T	A	ENST00000307961	ENSG00000174444	RPL4
chr15	66499553	T	A	ENST00000307961	ENSG00000174444	RPL4
chr15	66499568	T	A	ENST00000307961	ENSG00000174444	RPL4
chr15	66499571	T	A	ENST00000307961	ENSG00000174444	RPL4
chr15	66499589	T	A	ENST00000307961	ENSG00000174444	RPL4
chr15	66499592	C	A	ENST00000307961	ENSG00000174444	RPL4
chr15	66499597	G	C	ENST00000307961	ENSG00000174444	RPL4
chr15	66499597	G	T	ENST00000307961	ENSG00000174444	RPL4
chr15	66499601	T	A	ENST00000307961	ENSG00000174444	RPL4	FALSE	FALSE
chr15	66499607	G	A	ENST00000307961	ENSG00000174444	RPL4	FALSE	FALSE
chr15	66499634	T	A	ENST00000307961	ENSG00000174444	RPL4	FALSE	FALSE
chr15	66499649	T	A	ENST00000307961	ENSG00000174444	RPL4	FALSE	FALSE
chr15	66499653	C	A	ENST00000307961	ENSG00000174444	RPL4	TRUE	TRUE
chr15	66499653	C	G	ENST00000307961	ENSG00000174444	RPL4	TRUE	TRUE
chr15	66499653	C	T	ENST00000307961	ENSG00000174444	RPL4	TRUE	TRUE
chr15	66499654	T	A	ENST00000307961	ENSG00000174444	RPL4	TRUE	TRUE
chr15	66499654	T	C	ENST00000307961	ENSG00000174444	RPL4	TRUE	FALSE
chr15	66499654	T	G	ENST00000307961	ENSG00000174444	RPL4	TRUE	TRUE
chr15	66500054	A	C	ENST00000307961	ENSG00000174444	RPL4	TRUE	TRUE
chr15	66500054	A	G	ENST00000307961	ENSG00000174444	RPL4	TRUE	FALSE
chr15	66500054	A	T	ENST00000307961	ENSG00000174444	RPL4	TRUE	TRUE
chr15	66500055	C	A	ENST00000307961	ENSG00000174444	RPL4	TRUE	FALSE
chr15	66500055	C	G	ENST00000307961	ENSG00000174444	RPL4	TRUE	TRUE
chr15	66500055	C	T	ENST00000307961	ENSG00000174444	RPL4	TRUE	FALSE
chr15	66500067	G	A	ENST00000307961	ENSG00000174444	RPL4	FALSE	FALSE
chr15	66500097	T	A	ENST00000307961	ENSG00000174444	RPL4	FALSE	FALSE
chr15	66500101	A	C	ENST00000307961	ENSG00000174444	RPL4	FALSE	FALSE
chr15	66500101	A	T	ENST00000307961	ENSG00000174444	RPL4	FALSE	FALSE
chr15	66500115	T	A	ENST00000307961	ENSG00000174444	RPL4	TRUE	TRUE
chr15	66500117	A	T	ENST00000307961	ENSG00000174444	RPL4	TRUE	TRUE
chr15	66500127	T	A	ENST00000307961	ENSG00000174444	RPL4	TRUE	TRUE
chr15	66500129	A	T	ENST00000307961	ENSG00000174444	RPL4	TRUE	TRUE
chr15	66500136	T	A	ENST00000307961	ENSG00000174444	RPL4	TRUE	TRUE
chr15	66500148	T	A	ENST00000307961	ENSG00000174444	RPL4	TRUE	TRUE
chr15	66500151	T	A	ENST00000307961	ENSG00000174444	RPL4	TRUE	TRUE
chr15	66500160	T	A	ENST00000307961	ENSG00000174444	RPL4	TRUE	TRUE
chr15	66500172	T	A	ENST00000307961	ENSG00000174444	RPL4	TRUE	TRUE
chr15	66500175	T	A	ENST00000307961	ENSG00000174444	RPL4	TRUE	TRUE
chr15	66500177	C	A	ENST00000307961	ENSG00000174444	RPL4	TRUE	TRUE
chr15	66500177	C	G	ENST00000307961	ENSG00000174444	RPL4	TRUE	TRUE
chr15	66500177	C	T	ENST00000307961	ENSG00000174444	RPL4	TRUE	TRUE
chr15	66500178	T	A	ENST00000307961	ENSG00000174444	RPL4	TRUE	TRUE
chr15	66500178	T	C	ENST00000307961	ENSG00000174444	RPL4	TRUE	TRUE
chr15	66500178	T	G	ENST00000307961	ENSG00000174444	RPL4	TRUE	TRUE
chr15	66500291	A	C	ENST00000307961	ENSG00000174444	RPL4	TRUE	FALSE
chr15	66500291	A	G	ENST00000307961	ENSG00000174444	RPL4	TRUE	FALSE
chr15	66500291	A	T	ENST00000307961	ENSG00000174444	RPL4	TRUE	FALSE
chr15	66500292	C	A	ENST00000307961	ENSG00000174444	RPL4	TRUE	FALSE
chr15	66500292	C	G	ENST00000307961	ENSG00000174444	RPL4	TRUE	FALSE
chr15	66500292	C	T	ENST00000307961	ENSG00000174444	RPL4	TRUE	FALSE
chr15	66500303	G	A	ENST00000307961	ENSG00000174444	RPL4	TRUE	TRUE
chr15	66500312	T	A	ENST00000307961	ENSG00000174444	RPL4	TRUE	TRUE
chr15	66500315	G	A	ENST00000307961	ENSG00000174444	RPL4	TRUE	TRUE
chr15	66500321	C	A	ENST00000307961	ENSG00000174444	RPL4	TRUE	TRUE
chr15	66500330	T	A	ENST00000307961	ENSG00000174444	RPL4	TRUE	TRUE
chr15	66500332	A	T	ENST00000307961	ENSG00000174444	RPL4	TRUE	TRUE
chr15	66500339	T	A	ENST00000307961	ENSG00000174444	RPL4	TRUE	TRUE
chr15	66500363	T	A	ENST00000307961	ENSG00000174444	RPL4	TRUE	TRUE
chr15	66500377	C	A	ENST00000307961	ENSG00000174444	RPL4	TRUE	FALSE
chr15	66500377	C	G	ENST00000307961	ENSG00000174444	RPL4	TRUE	FALSE
chr15	66500377	C	T	ENST00000307961	ENSG00000174444	RPL4	TRUE	FALSE
chr15	66500378	T	A	ENST00000307961	ENSG00000174444	RPL4	TRUE	FALSE
chr15	66500378	T	C	ENST00000307961	ENSG00000174444	RPL4	TRUE	FALSE
chr15	66500378	T	G	ENST00000307961	ENSG00000174444	RPL4	TRUE	FALSE
chr15	66500947	A	C	ENST00000307961	ENSG00000174444	RPL4	TRUE	FALSE
chr15	66500947	A	G	ENST00000307961	ENSG00000174444	RPL4	FALSE	FALSE
chr15	66500947	A	T	ENST00000307961	ENSG00000174444	RPL4	TRUE	FALSE
chr15	66500948	C	A	ENST00000307961	ENSG00000174444	RPL4	TRUE	FALSE
chr15	66500948	C	G	ENST00000307961	ENSG00000174444	RPL4	TRUE	TRUE
chr15	66500948	C	T	ENST00000307961	ENSG00000174444	RPL4	TRUE	FALSE
chr15	66500951	G	C	ENST00000307961	ENSG00000174444	RPL4	TRUE	TRUE
chr15	66500951	G	T	ENST00000307961	ENSG00000174444	RPL4	TRUE	TRUE
chr15	66500962	T	A	ENST00000307961	ENSG00000174444	RPL4	TRUE	TRUE
chr15	66500977	T	A	ENST00000307961	ENSG00000174444	RPL4	TRUE	TRUE
chr15	66500981	C	T	ENST00000307961	ENSG00000174444	RPL4	TRUE	TRUE
chr15	66500982	C	T	ENST00000307961	ENSG00000174444	RPL4	TRUE	TRUE
chr15	66500990	G	C	ENST00000307961	ENSG00000174444	RPL4	TRUE	TRUE
chr15	66500990	G	T	ENST00000307961	ENSG00000174444	RPL4	TRUE	TRUE
chr15	66500994	A	T	ENST00000307961	ENSG00000174444	RPL4	TRUE	TRUE
chr15	66500998	C	A	ENST00000307961	ENSG00000174444	RPL4	TRUE	TRUE
chr15	66501003	A	C	ENST00000307961	ENSG00000174444	RPL4
chr15	66501003	A	T	ENST00000307961	ENSG00000174444	RPL4
chr15	66501007	T	A	ENST00000307961	ENSG00000174444	RPL4
chr15	66501022	C	A	ENST00000307961	ENSG00000174444	RPL4
chr15	66501026	C	T	ENST00000307961	ENSG00000174444	RPL4
chr15	66501027	C	T	ENST00000307961	ENSG00000174444	RPL4
chr15	66501032	G	T	ENST00000307961	ENSG00000174444	RPL4
chr15	66501043	C	A	ENST00000307961	ENSG00000174444	RPL4
chr15	66501067	T	A	ENST00000307961	ENSG00000174444	RPL4
chr15	66501069	A	T	ENST00000307961	ENSG00000174444	RPL4
chr15	66501082	T	A	ENST00000307961	ENSG00000174444	RPL4
chr15	66501106	C	A	ENST00000307961	ENSG00000174444	RPL4	TRUE	FALSE
chr15	66501106	C	G	ENST00000307961	ENSG00000174444	RPL4	TRUE	FALSE
chr15	66501106	C	T	ENST00000307961	ENSG00000174444	RPL4	TRUE	FALSE
chr15	66501107	T	A	ENST00000307961	ENSG00000174444	RPL4	TRUE	FALSE
chr15	66501107	T	C	ENST00000307961	ENSG00000174444	RPL4	TRUE	FALSE
chr15	66501107	T	G	ENST00000307961	ENSG00000174444	RPL4	TRUE	FALSE
chr15	66501373	A	C	ENST00000307961	ENSG00000174444	RPL4	TRUE	TRUE
chr15	66501373	A	G	ENST00000307961	ENSG00000174444	RPL4	TRUE	TRUE
chr15	66501373	A	T	ENST00000307961	ENSG00000174444	RPL4	TRUE	TRUE
chr15	66501374	C	A	ENST00000307961	ENSG00000174444	RPL4	TRUE	TRUE
chr15	66501374	C	G	ENST00000307961	ENSG00000174444	RPL4	TRUE	TRUE
chr15	66501374	C	T	ENST00000307961	ENSG00000174444	RPL4	TRUE	TRUE
chr15	66501375	C	A	ENST00000307961	ENSG00000174444	RPL4	TRUE	TRUE
chr15	66501387	T	A	ENST00000307961	ENSG00000174444	RPL4	TRUE	TRUE
chr15	66501396	T	A	ENST00000307961	ENSG00000174444	RPL4	TRUE	TRUE
chr15	66501414	C	A	ENST00000307961	ENSG00000174444	RPL4	TRUE	TRUE
chr15	66501418	A	C	ENST00000307961	ENSG00000174444	RPL4	TRUE	TRUE
chr15	66501418	A	T	ENST00000307961	ENSG00000174444	RPL4	TRUE	TRUE
chr15	66501427	G	T	ENST00000307961	ENSG00000174444	RPL4	TRUE	TRUE
chr15	66501444	G	A	ENST00000307961	ENSG00000174444	RPL4	TRUE	TRUE
chr15	66501462	T	A	ENST00000307961	ENSG00000174444	RPL4	TRUE	TRUE
chr15	66501468	T	A	ENST00000307961	ENSG00000174444	RPL4	TRUE	TRUE
chr15	66501474	T	A	ENST00000307961	ENSG00000174444	RPL4	TRUE	TRUE
chr15	66501483	T	A	ENST00000307961	ENSG00000174444	RPL4	TRUE	TRUE
chr15	66501489	G	A	ENST00000307961	ENSG00000174444	RPL4	TRUE	TRUE
chr15	66501492	G	A	ENST00000307961	ENSG00000174444	RPL4	TRUE	TRUE
chr15	66501499	A	C	ENST00000307961	ENSG00000174444	RPL4	TRUE	TRUE
chr15	66501499	A	T	ENST00000307961	ENSG00000174444	RPL4	TRUE	TRUE
chr15	66501505	C	A	ENST00000307961	ENSG00000174444	RPL4	TRUE	TRUE
chr15	66501505	C	G	ENST00000307961	ENSG00000174444	RPL4	TRUE	TRUE
chr15	66501505	C	T	ENST00000307961	ENSG00000174444	RPL4	TRUE	FALSE
chr15	66501506	T	A	ENST00000307961	ENSG00000174444	RPL4	TRUE	TRUE
chr15	66501506	T	C	ENST00000307961	ENSG00000174444	RPL4	TRUE	TRUE
chr15	66501506	T	G	ENST00000307961	ENSG00000174444	RPL4	TRUE	TRUE
chr15	66501786	A	C	ENST00000307961	ENSG00000174444	RPL4	TRUE	FALSE
chr15	66501786	A	G	ENST00000307961	ENSG00000174444	RPL4	TRUE	FALSE
chr15	66501786	A	T	ENST00000307961	ENSG00000174444	RPL4	TRUE	TRUE
chr15	66501787	C	A	ENST00000307961	ENSG00000174444	RPL4	TRUE	TRUE
chr15	66501787	C	G	ENST00000307961	ENSG00000174444	RPL4	TRUE	TRUE
chr15	66501787	C	T	ENST00000307961	ENSG00000174444	RPL4	TRUE	TRUE
chr15	66501790	T	A	ENST00000307961	ENSG00000174444	RPL4	TRUE	TRUE
chr15	66501793	T	A	ENST00000307961	ENSG00000174444	RPL4	TRUE	TRUE
chr15	66501803	C	T	ENST00000307961	ENSG00000174444	RPL4	TRUE	TRUE
chr15	66501804	C	T	ENST00000307961	ENSG00000174444	RPL4	TRUE	TRUE
chr15	66501811	T	A	ENST00000307961	ENSG00000174444	RPL4	TRUE	TRUE
chr15	66501817	T	A	ENST00000307961	ENSG00000174444	RPL4	TRUE	TRUE
chr15	66501820	T	A	ENST00000307961	ENSG00000174444	RPL4	TRUE	TRUE
chr15	66501828	A	T	ENST00000307961	ENSG00000174444	RPL4	TRUE	TRUE
chr15	66501838	C	A	ENST00000307961	ENSG00000174444	RPL4	TRUE	TRUE
chr15	66501841	T	A	ENST00000307961	ENSG00000174444	RPL4	TRUE	TRUE
chr15	66501847	T	A	ENST00000307961	ENSG00000174444	RPL4	TRUE	TRUE
chr15	66501850	T	A	ENST00000307961	ENSG00000174444	RPL4	TRUE	TRUE
chr15	66501851	G	C	ENST00000307961	ENSG00000174444	RPL4	TRUE	TRUE
chr15	66501851	G	T	ENST00000307961	ENSG00000174444	RPL4	TRUE	TRUE
chr15	66501859	C	A	ENST00000307961	ENSG00000174444	RPL4	TRUE	TRUE
chr15	66501865	T	A	ENST00000307961	ENSG00000174444	RPL4	TRUE	TRUE
chr15	66501871	C	A	ENST00000307961	ENSG00000174444	RPL4	TRUE	TRUE
chr15	66501879	A	T	ENST00000307961	ENSG00000174444	RPL4	TRUE	TRUE
chr15	66501889	C	A	ENST00000307961	ENSG00000174444	RPL4	TRUE	TRUE
chr15	66501898	C	A	ENST00000307961	ENSG00000174444	RPL4	TRUE	TRUE
chr15	66501901	C	A	ENST00000307961	ENSG00000174444	RPL4
chr15	66501913	C	A	ENST00000307961	ENSG00000174444	RPL4	TRUE	FALSE
chr15	66501913	C	G	ENST00000307961	ENSG00000174444	RPL4	TRUE	FALSE
chr15	66501913	C	T	ENST00000307961	ENSG00000174444	RPL4	TRUE	FALSE
chr15	66501914	T	A	ENST00000307961	ENSG00000174444	RPL4	TRUE	FALSE
chr15	66501914	T	C	ENST00000307961	ENSG00000174444	RPL4	TRUE	FALSE
chr15	66501914	T	G	ENST00000307961	ENSG00000174444	RPL4	TRUE	FALSE
chr15	66502610	A	C	ENST00000307961	ENSG00000174444	RPL4	TRUE	FALSE
chr15	66502610	A	G	ENST00000307961	ENSG00000174444	RPL4	TRUE	FALSE
chr15	66502610	A	T	ENST00000307961	ENSG00000174444	RPL4	TRUE	FALSE
chr15	66502611	C	A	ENST00000307961	ENSG00000174444	RPL4	TRUE	FALSE
chr15	66502611	C	G	ENST00000307961	ENSG00000174444	RPL4	TRUE	FALSE
chr15	66502611	C	T	ENST00000307961	ENSG00000174444	RPL4	TRUE	FALSE
chr15	66502615	T	A	ENST00000307961	ENSG00000174444	RPL4	TRUE	TRUE
chr15	66502641	G	C	ENST00000307961	ENSG00000174444	RPL4	TRUE	TRUE
chr15	66502641	G	T	ENST00000307961	ENSG00000174444	RPL4	TRUE	TRUE
chr15	66502658	A	T	ENST00000307961	ENSG00000174444	RPL4	TRUE	TRUE
chr15	66502667	G	C	ENST00000307961	ENSG00000174444	RPL4	TRUE	TRUE
chr15	66502667	G	T	ENST00000307961	ENSG00000174444	RPL4	TRUE	TRUE
chr15	66502672	G	A	ENST00000307961	ENSG00000174444	RPL4	TRUE	TRUE
chr15	66502675	T	A	ENST00000307961	ENSG00000174444	RPL4	TRUE	TRUE
chr15	66502678	G	A	ENST00000307961	ENSG00000174444	RPL4	TRUE	TRUE
chr15	66502693	T	A	ENST00000307961	ENSG00000174444	RPL4	TRUE	TRUE
chr15	66502700	C	T	ENST00000307961	ENSG00000174444	RPL4	TRUE	TRUE
chr15	66502701	C	T	ENST00000307961	ENSG00000174444	RPL4	TRUE	TRUE
chr15	66502709	C	T	ENST00000307961	ENSG00000174444	RPL4	TRUE	TRUE
chr15	66502710	C	T	ENST00000307961	ENSG00000174444	RPL4	TRUE	TRUE
chr15	66502717	T	A	ENST00000307961	ENSG00000174444	RPL4	TRUE	TRUE
chr15	66502735	G	A	ENST00000307961	ENSG00000174444	RPL4	TRUE	TRUE
chr15	66502741	C	A	ENST00000307961	ENSG00000174444	RPL4	TRUE	TRUE
chr15	66502745	A	T	ENST00000307961	ENSG00000174444	RPL4	TRUE	TRUE
chr15	66502751	C	A	ENST00000307961	ENSG00000174444	RPL4	FALSE	FALSE
chr15	66502751	C	G	ENST00000307961	ENSG00000174444	RPL4	FALSE	FALSE
chr15	66502751	C	T	ENST00000307961	ENSG00000174444	RPL4	FALSE	FALSE
chr15	66502752	T	A	ENST00000307961	ENSG00000174444	RPL4	FALSE	FALSE
chr15	66502752	T	C	ENST00000307961	ENSG00000174444	RPL4	FALSE	FALSE
chr15	66502752	T	G	ENST00000307961	ENSG00000174444	RPL4	FALSE	FALSE
chr15	66503056	A	C	ENST00000307961	ENSG00000174444	RPL4	TRUE	FALSE
chr15	66503056	A	G	ENST00000307961	ENSG00000174444	RPL4	TRUE	FALSE
chr15	66503056	A	T	ENST00000307961	ENSG00000174444	RPL4	TRUE	FALSE
chr15	66503057	C	A	ENST00000307961	ENSG00000174444	RPL4	TRUE	FALSE
chr15	66503057	C	G	ENST00000307961	ENSG00000174444	RPL4	TRUE	FALSE
chr15	66503057	C	T	ENST00000307961	ENSG00000174444	RPL4	FALSE	FALSE
chr15	66503063	C	A	ENST00000307961	ENSG00000174444	RPL4	TRUE	TRUE
chr15	66503075	G	A	ENST00000307961	ENSG00000174444	RPL4	TRUE	TRUE
chr15	66503102	G	A	ENST00000307961	ENSG00000174444	RPL4	TRUE	TRUE
chr15	66503108	T	A	ENST00000307961	ENSG00000174444	RPL4	TRUE	TRUE
chr15	66503117	G	A	ENST00000307961	ENSG00000174444	RPL4	TRUE	TRUE
chr15	66503129	T	A	ENST00000307961	ENSG00000174444	RPL4	TRUE	TRUE
chr15	66503139	C	T	ENST00000307961	ENSG00000174444	RPL4	TRUE	TRUE
chr15	66503140	C	T	ENST00000307961	ENSG00000174444	RPL4	TRUE	TRUE
chr15	66503147	C	A	ENST00000307961	ENSG00000174444	RPL4	TRUE	TRUE
chr15	66503159	G	A	ENST00000307961	ENSG00000174444	RPL4	TRUE	TRUE
chr15	66503165	C	A	ENST00000307961	ENSG00000174444	RPL4	TRUE	FALSE
chr15	66503165	C	G	ENST00000307961	ENSG00000174444	RPL4	TRUE	FALSE
chr15	66503165	C	T	ENST00000307961	ENSG00000174444	RPL4	TRUE	FALSE
chr15	66503166	T	A	ENST00000307961	ENSG00000174444	RPL4	TRUE	FALSE
chr15	66503166	T	C	ENST00000307961	ENSG00000174444	RPL4	TRUE	FALSE
chr15	66503166	T	G	ENST00000307961	ENSG00000174444	RPL4	TRUE	FALSE
chr15	66503356	A	C	ENST00000307961	ENSG00000174444	RPL4	TRUE	TRUE
chr15	66503356	A	G	ENST00000307961	ENSG00000174444	RPL4	TRUE	FALSE
chr15	66503356	A	T	ENST00000307961	ENSG00000174444	RPL4	TRUE	TRUE
chr15	66503357	C	A	ENST00000307961	ENSG00000174444	RPL4	TRUE	TRUE
chr15	66503357	C	G	ENST00000307961	ENSG00000174444	RPL4	TRUE	TRUE
chr15	66503357	C	T	ENST00000307961	ENSG00000174444	RPL4	TRUE	TRUE
chr15	66503363	A	C	ENST00000307961	ENSG00000174444	RPL4	TRUE	TRUE
chr15	66503363	A	T	ENST00000307961	ENSG00000174444	RPL4	TRUE	TRUE
chr15	66503367	C	A	ENST00000307961	ENSG00000174444	RPL4	TRUE	TRUE
chr15	66503377	A	C	ENST00000307961	ENSG00000174444	RPL4	TRUE	TRUE
chr15	66503377	A	T	ENST00000307961	ENSG00000174444	RPL4	TRUE	TRUE
chr15	66503385	G	A	ENST00000307961	ENSG00000174444	RPL4	TRUE	TRUE
chr15	66503388	T	A	ENST00000307961	ENSG00000174444	RPL4	TRUE	TRUE
chr15	66503397	T	A	ENST00000307961	ENSG00000174444	RPL4	TRUE	TRUE
chr15	66503402	A	T	ENST00000307961	ENSG00000174444	RPL4	TRUE	TRUE
chr15	66503436	G	A	ENST00000307961	ENSG00000174444	RPL4	TRUE	TRUE
chr15	66503448	T	A	ENST00000307961	ENSG00000174444	RPL4	TRUE	TRUE
chr15	66503462	A	T	ENST00000307961	ENSG00000174444	RPL4	TRUE	FALSE
chr15	66503475	T	A	ENST00000307961	ENSG00000174444	RPL4	TRUE	FALSE
chr15	66503483	G	C	ENST00000307961	ENSG00000174444	RPL4	FALSE	FALSE
chr15	66503483	G	T	ENST00000307961	ENSG00000174444	RPL4	FALSE	FALSE
chr15	66503487	C	A	ENST00000307961	ENSG00000174444	RPL4	FALSE	FALSE
chr15	66503493	T	A	ENST00000307961	ENSG00000174444	RPL4	FALSE	FALSE
chr15	66503496	C	A	ENST00000307961	ENSG00000174444	RPL4	FALSE	FALSE
chr15	66503500	G	C	ENST00000307961	ENSG00000174444	RPL4	FALSE	FALSE
chr15	66503500	G	T	ENST00000307961	ENSG00000174444	RPL4	FALSE	FALSE
chr15	66503507	G	T	ENST00000307961	ENSG00000174444	RPL4	FALSE	FALSE
chr15	66503524	A	T	ENST00000307961	ENSG00000174444	RPL4	FALSE	FALSE
chr15	66503530	C	A	ENST00000307961	ENSG00000174444	RPL4	TRUE	FALSE
chr15	66503530	C	G	ENST00000307961	ENSG00000174444	RPL4	TRUE	FALSE
chr15	66503530	C	T	ENST00000307961	ENSG00000174444	RPL4	TRUE	FALSE
chr15	66503531	T	A	ENST00000307961	ENSG00000174444	RPL4	TRUE	FALSE
chr15	66503531	T	C	ENST00000307961	ENSG00000174444	RPL4	TRUE	FALSE
chr15	66503531	T	G	ENST00000307961	ENSG00000174444	RPL4	TRUE	FALSE
chr15	66504786	A	C	ENST00000307961	ENSG00000174444	RPL4	FALSE	FALSE
chr15	66504786	A	G	ENST00000307961	ENSG00000174444	RPL4	FALSE	FALSE
chr15	66504786	A	T	ENST00000307961	ENSG00000174444	RPL4	FALSE	FALSE
chr15	66504787	C	A	ENST00000307961	ENSG00000174444	RPL4	FALSE	FALSE
chr15	66504787	C	G	ENST00000307961	ENSG00000174444	RPL4	FALSE	FALSE
chr15	66504787	C	T	ENST00000307961	ENSG00000174444	RPL4	FALSE	FALSE
chr15	66505343	G	A	ENST00000307897	ENSG00000174442	ZWILCH	FALSE	FALSE
chr15	66505344	G	A	ENST00000307897	ENSG00000174442	ZWILCH	FALSE	FALSE
chr15	66505345	G	T	ENST00000307897	ENSG00000174442	ZWILCH	FALSE	FALSE
chr15	66505359	C	A	ENST00000307897	ENSG00000174442	ZWILCH	FALSE	FALSE
chr15	66505366	G	T	ENST00000307897	ENSG00000174442	ZWILCH	FALSE	FALSE
chr15	66505377	T	A	ENST00000307897	ENSG00000174442	ZWILCH	FALSE	FALSE
chr15	66505377	T	G	ENST00000307897	ENSG00000174442	ZWILCH	FALSE	FALSE
chr15	66505390	C	T	ENST00000307897	ENSG00000174442	ZWILCH	TRUE	FALSE
chr15	66505392	G	A	ENST00000307897	ENSG00000174442	ZWILCH	FALSE	FALSE
chr15	66505392	G	C	ENST00000307897	ENSG00000174442	ZWILCH	FALSE	FALSE
chr15	66505392	G	T	ENST00000307897	ENSG00000174442	ZWILCH	FALSE	FALSE
chr15	66505393	T	A	ENST00000307897	ENSG00000174442	ZWILCH	FALSE	FALSE
chr15	66505393	T	C	ENST00000307897	ENSG00000174442	ZWILCH	FALSE	FALSE
chr15	66505393	T	G	ENST00000307897	ENSG00000174442	ZWILCH	FALSE	FALSE
chr15	66508839	A	C	ENST00000307897	ENSG00000174442	ZWILCH	TRUE	FALSE
chr15	66508839	A	G	ENST00000307897	ENSG00000174442	ZWILCH	TRUE	FALSE
chr15	66508839	A	T	ENST00000307897	ENSG00000174442	ZWILCH	TRUE	FALSE
chr15	66508840	G	A	ENST00000307897	ENSG00000174442	ZWILCH	TRUE	FALSE
chr15	66508840	G	C	ENST00000307897	ENSG00000174442	ZWILCH	TRUE	FALSE
chr15	66508840	G	T	ENST00000307897	ENSG00000174442	ZWILCH	TRUE	FALSE
chr15	66508842	A	T	ENST00000307897	ENSG00000174442	ZWILCH	TRUE	FALSE
chr15	66508851	G	T	ENST00000307897	ENSG00000174442	ZWILCH	TRUE	FALSE
chr15	66508854	G	T	ENST00000307897	ENSG00000174442	ZWILCH	TRUE	FALSE
chr15	66508857	A	T	ENST00000307897	ENSG00000174442	ZWILCH	TRUE	FALSE
chr15	66508860	A	T	ENST00000307897	ENSG00000174442	ZWILCH	TRUE	TRUE
chr15	66508863	G	T	ENST00000307897	ENSG00000174442	ZWILCH	TRUE	TRUE
chr15	66508872	A	T	ENST00000307897	ENSG00000174442	ZWILCH	TRUE	TRUE
chr15	66508889	T	A	ENST00000307897	ENSG00000174442	ZWILCH	TRUE	TRUE
chr15	66508889	T	G	ENST00000307897	ENSG00000174442	ZWILCH	TRUE	TRUE
chr15	66508890	G	T	ENST00000307897	ENSG00000174442	ZWILCH	TRUE	TRUE
chr15	66508893	G	A	ENST00000307897	ENSG00000174442	ZWILCH	TRUE	FALSE
chr15	66508893	G	C	ENST00000307897	ENSG00000174442	ZWILCH	TRUE	FALSE
chr15	66508893	G	T	ENST00000307897	ENSG00000174442	ZWILCH	TRUE	FALSE
chr15	66508894	T	A	ENST00000307897	ENSG00000174442	ZWILCH	TRUE	FALSE
chr15	66508894	T	C	ENST00000307897	ENSG00000174442	ZWILCH	TRUE	FALSE
chr15	66508894	T	G	ENST00000307897	ENSG00000174442	ZWILCH	TRUE	FALSE
chr15	66513986	A	C	ENST00000307897	ENSG00000174442	ZWILCH	TRUE	FALSE
chr15	66513986	A	G	ENST00000307897	ENSG00000174442	ZWILCH	TRUE	FALSE
chr15	66513986	A	T	ENST00000307897	ENSG00000174442	ZWILCH	TRUE	FALSE
chr15	66513987	G	A	ENST00000307897	ENSG00000174442	ZWILCH	TRUE	FALSE
chr15	66513987	G	C	ENST00000307897	ENSG00000174442	ZWILCH	TRUE	FALSE
chr15	66513987	G	T	ENST00000307897	ENSG00000174442	ZWILCH	TRUE	FALSE
chr15	66513997	C	T	ENST00000307897	ENSG00000174442	ZWILCH	TRUE	TRUE
chr15	66514003	C	T	ENST00000307897	ENSG00000174442	ZWILCH	TRUE	TRUE
chr15	66514007	T	A	ENST00000307897	ENSG00000174442	ZWILCH	TRUE	TRUE
chr15	66514015	A	T	ENST00000307897	ENSG00000174442	ZWILCH	TRUE	TRUE
chr15	66514021	C	T	ENST00000307897	ENSG00000174442	ZWILCH	TRUE	TRUE
chr15	66514034	T	A	ENST00000307897	ENSG00000174442	ZWILCH	TRUE	TRUE
chr15	66514036	A	T	ENST00000307897	ENSG00000174442	ZWILCH	TRUE	TRUE
chr15	66514051	G	T	ENST00000307897	ENSG00000174442	ZWILCH	TRUE	TRUE
chr15	66514075	G	T	ENST00000307897	ENSG00000174442	ZWILCH	TRUE	TRUE
chr15	66514078	A	T	ENST00000307897	ENSG00000174442	ZWILCH	TRUE	TRUE
chr15	66514084	G	A	ENST00000307897	ENSG00000174442	ZWILCH	TRUE	FALSE
chr15	66514084	G	C	ENST00000307897	ENSG00000174442	ZWILCH	TRUE	FALSE
chr15	66514084	G	T	ENST00000307897	ENSG00000174442	ZWILCH	TRUE	FALSE
chr15	66514085	T	A	ENST00000307897	ENSG00000174442	ZWILCH	TRUE	FALSE
chr15	66514085	T	C	ENST00000307897	ENSG00000174442	ZWILCH	TRUE	FALSE
chr15	66514085	T	G	ENST00000307897	ENSG00000174442	ZWILCH	TRUE	FALSE
chr15	66515524	A	C	ENST00000307897	ENSG00000174442	ZWILCH	TRUE	FALSE
chr15	66515524	A	G	ENST00000307897	ENSG00000174442	ZWILCH	TRUE	FALSE
chr15	66515524	A	T	ENST00000307897	ENSG00000174442	ZWILCH	TRUE	FALSE
chr15	66515525	G	A	ENST00000307897	ENSG00000174442	ZWILCH	TRUE	FALSE
chr15	66515525	G	C	ENST00000307897	ENSG00000174442	ZWILCH	TRUE	FALSE
chr15	66515525	G	T	ENST00000307897	ENSG00000174442	ZWILCH	TRUE	FALSE
chr15	66515530	T	A	ENST00000307897	ENSG00000174442	ZWILCH	TRUE	TRUE
chr15	66515530	T	G	ENST00000307897	ENSG00000174442	ZWILCH	TRUE	TRUE
chr15	66515532	G	T	ENST00000307897	ENSG00000174442	ZWILCH	TRUE	TRUE
chr15	66515535	A	T	ENST00000307897	ENSG00000174442	ZWILCH	TRUE	TRUE
chr15	66515538	G	T	ENST00000307897	ENSG00000174442	ZWILCH	TRUE	TRUE
chr15	66515541	G	T	ENST00000307897	ENSG00000174442	ZWILCH	TRUE	TRUE
chr15	66515556	G	T	ENST00000307897	ENSG00000174442	ZWILCH	TRUE	TRUE
chr15	66515559	G	T	ENST00000307897	ENSG00000174442	ZWILCH	TRUE	TRUE
chr15	66515565	C	T	ENST00000307897	ENSG00000174442	ZWILCH	TRUE	TRUE
chr15	66515571	G	T	ENST00000307897	ENSG00000174442	ZWILCH	TRUE	TRUE
chr15	66515574	G	T	ENST00000307897	ENSG00000174442	ZWILCH	TRUE	TRUE
chr15	66515604	G	T	ENST00000307897	ENSG00000174442	ZWILCH	TRUE	TRUE
chr15	66515613	G	T	ENST00000307897	ENSG00000174442	ZWILCH	TRUE	TRUE
chr15	66515626	T	A	ENST00000307897	ENSG00000174442	ZWILCH	TRUE	TRUE
chr15	66515626	T	G	ENST00000307897	ENSG00000174442	ZWILCH	TRUE	TRUE
chr15	66515637	A	T	ENST00000307897	ENSG00000174442	ZWILCH	TRUE	TRUE
chr15	66515645	G	A	ENST00000307897	ENSG00000174442	ZWILCH	TRUE	FALSE
chr15	66515645	G	C	ENST00000307897	ENSG00000174442	ZWILCH	TRUE	TRUE
chr15	66515645	G	T	ENST00000307897	ENSG00000174442	ZWILCH	TRUE	TRUE
chr15	66515646	T	A	ENST00000307897	ENSG00000174442	ZWILCH	TRUE	TRUE
chr15	66515646	T	C	ENST00000307897	ENSG00000174442	ZWILCH	TRUE	FALSE
chr15	66515646	T	G	ENST00000307897	ENSG00000174442	ZWILCH	TRUE	TRUE
chr15	66518877	A	C	ENST00000307897	ENSG00000174442	ZWILCH	TRUE	FALSE
chr15	66518877	A	G	ENST00000307897	ENSG00000174442	ZWILCH	TRUE	FALSE
chr15	66518877	A	T	ENST00000307897	ENSG00000174442	ZWILCH	TRUE	FALSE
chr15	66518878	G	A	ENST00000307897	ENSG00000174442	ZWILCH	TRUE	FALSE
chr15	66518878	G	C	ENST00000307897	ENSG00000174442	ZWILCH	TRUE	FALSE
chr15	66518878	G	T	ENST00000307897	ENSG00000174442	ZWILCH	TRUE	FALSE
chr15	66518880	C	T	ENST00000307897	ENSG00000174442	ZWILCH	TRUE	TRUE
chr15	66518884	T	A	ENST00000307897	ENSG00000174442	ZWILCH	TRUE	TRUE
chr15	66518884	T	G	ENST00000307897	ENSG00000174442	ZWILCH	TRUE	TRUE
chr15	66518889	G	T	ENST00000307897	ENSG00000174442	ZWILCH	TRUE	TRUE
chr15	66518897	C	A	ENST00000307897	ENSG00000174442	ZWILCH	TRUE	TRUE
chr15	66518897	C	G	ENST00000307897	ENSG00000174442	ZWILCH	TRUE	TRUE
chr15	66518929	T	A	ENST00000307897	ENSG00000174442	ZWILCH	TRUE	TRUE
chr15	66518931	A	T	ENST00000307897	ENSG00000174442	ZWILCH	TRUE	TRUE
chr15	66518968	G	A	ENST00000307897	ENSG00000174442	ZWILCH	TRUE	TRUE
chr15	66518969	G	A	ENST00000307897	ENSG00000174442	ZWILCH	TRUE	TRUE
chr15	66518973	A	T	ENST00000307897	ENSG00000174442	ZWILCH	TRUE	TRUE
chr15	66518978	T	A	ENST00000307897	ENSG00000174442	ZWILCH	TRUE	TRUE
chr15	66518986	C	A	ENST00000307897	ENSG00000174442	ZWILCH	TRUE	TRUE
chr15	66518986	C	G	ENST00000307897	ENSG00000174442	ZWILCH	TRUE	TRUE
chr15	66518994	G	T	ENST00000307897	ENSG00000174442	ZWILCH	TRUE	TRUE
chr15	66519005	T	A	ENST00000307897	ENSG00000174442	ZWILCH	TRUE	TRUE
chr15	66519007	G	A	ENST00000307897	ENSG00000174442	ZWILCH	TRUE	TRUE
chr15	66519008	G	A	ENST00000307897	ENSG00000174442	ZWILCH	TRUE	TRUE
chr15	66519012	G	T	ENST00000307897	ENSG00000174442	ZWILCH	TRUE	TRUE
chr15	66519018	G	T	ENST00000307897	ENSG00000174442	ZWILCH	TRUE	TRUE
chr15	66519048	G	T	ENST00000307897	ENSG00000174442	ZWILCH	TRUE	TRUE
chr15	66519058	T	A	ENST00000307897	ENSG00000174442	ZWILCH	TRUE	TRUE
chr15	66519058	T	G	ENST00000307897	ENSG00000174442	ZWILCH	TRUE	TRUE
chr15	66519062	T	A	ENST00000307897	ENSG00000174442	ZWILCH	TRUE	TRUE
chr15	66519062	T	G	ENST00000307897	ENSG00000174442	ZWILCH	TRUE	TRUE
chr15	66519074	T	A	ENST00000307897	ENSG00000174442	ZWILCH	TRUE	TRUE
chr15	66519075	A	T	ENST00000307897	ENSG00000174442	ZWILCH	TRUE	TRUE
chr15	66519079	G	A	ENST00000307897	ENSG00000174442	ZWILCH	TRUE	FALSE
chr15	66519079	G	C	ENST00000307897	ENSG00000174442	ZWILCH	TRUE	FALSE
chr15	66519079	G	T	ENST00000307897	ENSG00000174442	ZWILCH	TRUE	FALSE
chr15	66519080	T	A	ENST00000307897	ENSG00000174442	ZWILCH	TRUE	FALSE
chr15	66519080	T	C	ENST00000307897	ENSG00000174442	ZWILCH	TRUE	FALSE
chr15	66519080	T	G	ENST00000307897	ENSG00000174442	ZWILCH	TRUE	FALSE
chr15	66520588	A	C	ENST00000307897	ENSG00000174442	ZWILCH	FALSE	FALSE
chr15	66520588	A	G	ENST00000307897	ENSG00000174442	ZWILCH	FALSE	FALSE
chr15	66520588	A	T	ENST00000307897	ENSG00000174442	ZWILCH	FALSE	FALSE
chr15	66520589	G	A	ENST00000307897	ENSG00000174442	ZWILCH	FALSE	FALSE
chr15	66520589	G	C	ENST00000307897	ENSG00000174442	ZWILCH	FALSE	FALSE
chr15	66520589	G	T	ENST00000307897	ENSG00000174442	ZWILCH	FALSE	FALSE
chr15	66520595	A	T	ENST00000307897	ENSG00000174442	ZWILCH	TRUE	TRUE
chr15	66520603	T	A	ENST00000307897	ENSG00000174442	ZWILCH	TRUE	TRUE
chr15	66520603	T	G	ENST00000307897	ENSG00000174442	ZWILCH	TRUE	TRUE
chr15	66520616	G	T	ENST00000307897	ENSG00000174442	ZWILCH	TRUE	TRUE
chr15	66520625	A	T	ENST00000307897	ENSG00000174442	ZWILCH	TRUE	TRUE
chr15	66520632	T	A	ENST00000307897	ENSG00000174442	ZWILCH	TRUE	TRUE
chr15	66520632	T	G	ENST00000307897	ENSG00000174442	ZWILCH	TRUE	TRUE
chr15	66520637	A	T	ENST00000307897	ENSG00000174442	ZWILCH	TRUE	TRUE
chr15	66520640	A	T	ENST00000307897	ENSG00000174442	ZWILCH	TRUE	TRUE
chr15	66520643	A	T	ENST00000307897	ENSG00000174442	ZWILCH	TRUE	TRUE
chr15	66520653	T	A	ENST00000307897	ENSG00000174442	ZWILCH	TRUE	TRUE
chr15	66520661	G	A	ENST00000307897	ENSG00000174442	ZWILCH	TRUE	FALSE
chr15	66520661	G	C	ENST00000307897	ENSG00000174442	ZWILCH	TRUE	FALSE
chr15	66520661	G	T	ENST00000307897	ENSG00000174442	ZWILCH	TRUE	FALSE
chr15	66520662	T	A	ENST00000307897	ENSG00000174442	ZWILCH	TRUE	FALSE
chr15	66520662	T	C	ENST00000307897	ENSG00000174442	ZWILCH	TRUE	FALSE
chr15	66520662	T	G	ENST00000307897	ENSG00000174442	ZWILCH	TRUE	FALSE
chr15	66521048	A	C	ENST00000307897	ENSG00000174442	ZWILCH	TRUE	FALSE
chr15	66521048	A	G	ENST00000307897	ENSG00000174442	ZWILCH	TRUE	FALSE
chr15	66521048	A	T	ENST00000307897	ENSG00000174442	ZWILCH	TRUE	FALSE
chr15	66521049	G	A	ENST00000307897	ENSG00000174442	ZWILCH	TRUE	FALSE
chr15	66521049	G	C	ENST00000307897	ENSG00000174442	ZWILCH	TRUE	FALSE
chr15	66521049	G	T	ENST00000307897	ENSG00000174442	ZWILCH	TRUE	FALSE
chr15	66521059	A	T	ENST00000307897	ENSG00000174442	ZWILCH	TRUE	TRUE
chr15	66521071	C	T	ENST00000307897	ENSG00000174442	ZWILCH	TRUE	TRUE
chr15	66521076	T	A	ENST00000307897	ENSG00000174442	ZWILCH	TRUE	TRUE
chr15	66521076	T	G	ENST00000307897	ENSG00000174442	ZWILCH	TRUE	TRUE
chr15	66521077	G	T	ENST00000307897	ENSG00000174442	ZWILCH	TRUE	TRUE
chr15	66521086	A	T	ENST00000307897	ENSG00000174442	ZWILCH	TRUE	TRUE
chr15	66521099	T	A	ENST00000307897	ENSG00000174442	ZWILCH	TRUE	TRUE
chr15	66521120	C	A	ENST00000307897	ENSG00000174442	ZWILCH	TRUE	TRUE
chr15	66521120	C	G	ENST00000307897	ENSG00000174442	ZWILCH	TRUE	TRUE
chr15	66521122	C	T	ENST00000307897	ENSG00000174442	ZWILCH	TRUE	TRUE
chr15	66521138	T	A	ENST00000307897	ENSG00000174442	ZWILCH	TRUE	TRUE
chr15	66521150	G	A	ENST00000307897	ENSG00000174442	ZWILCH	TRUE	TRUE
chr15	66521151	G	A	ENST00000307897	ENSG00000174442	ZWILCH	TRUE	TRUE
chr15	66521164	G	T	ENST00000307897	ENSG00000174442	ZWILCH	TRUE	TRUE
chr15	66521173	C	T	ENST00000307897	ENSG00000174442	ZWILCH	TRUE	TRUE
chr15	66521192	C	A	ENST00000307897	ENSG00000174442	ZWILCH	TRUE	TRUE
chr15	66521192	C	G	ENST00000307897	ENSG00000174442	ZWILCH	TRUE	TRUE
chr15	66521206	G	A	ENST00000307897	ENSG00000174442	ZWILCH	TRUE	FALSE
chr15	66521206	G	C	ENST00000307897	ENSG00000174442	ZWILCH	TRUE	TRUE
chr15	66521206	G	T	ENST00000307897	ENSG00000174442	ZWILCH	TRUE	TRUE
chr15	66521207	T	A	ENST00000307897	ENSG00000174442	ZWILCH	TRUE	TRUE
chr15	66521207	T	C	ENST00000307897	ENSG00000174442	ZWILCH	TRUE	FALSE
chr15	66521207	T	G	ENST00000307897	ENSG00000174442	ZWILCH	TRUE	TRUE
chr15	66523675	A	C	ENST00000307897	ENSG00000174442	ZWILCH	TRUE	FALSE
chr15	66523675	A	G	ENST00000307897	ENSG00000174442	ZWILCH	TRUE	FALSE
chr15	66523675	A	T	ENST00000307897	ENSG00000174442	ZWILCH	TRUE	FALSE
chr15	66523676	G	A	ENST00000307897	ENSG00000174442	ZWILCH	TRUE	FALSE
chr15	66523676	G	C	ENST00000307897	ENSG00000174442	ZWILCH	TRUE	FALSE
chr15	66523676	G	T	ENST00000307897	ENSG00000174442	ZWILCH	TRUE	FALSE
chr15	66523683	A	T	ENST00000307897	ENSG00000174442	ZWILCH	TRUE	TRUE
chr15	66523689	G	T	ENST00000307897	ENSG00000174442	ZWILCH	TRUE	TRUE
chr15	66523693	C	A	ENST00000307897	ENSG00000174442	ZWILCH	TRUE	TRUE
chr15	66523693	C	G	ENST00000307897	ENSG00000174442	ZWILCH	TRUE	TRUE
chr15	66523695	G	T	ENST00000307897	ENSG00000174442	ZWILCH	TRUE	TRUE
chr15	66523698	G	T	ENST00000307897	ENSG00000174442	ZWILCH	TRUE	TRUE
chr15	66523704	A	T	ENST00000307897	ENSG00000174442	ZWILCH	TRUE	TRUE
chr15	66523714	T	A	ENST00000307897	ENSG00000174442	ZWILCH	TRUE	TRUE
chr15	66523727	C	A	ENST00000307897	ENSG00000174442	ZWILCH	TRUE	TRUE
chr15	66523727	C	G	ENST00000307897	ENSG00000174442	ZWILCH	TRUE	TRUE
chr15	66523728	A	T	ENST00000307897	ENSG00000174442	ZWILCH	TRUE	TRUE
chr15	66523731	G	T	ENST00000307897	ENSG00000174442	ZWILCH	TRUE	TRUE
chr15	66523737	A	T	ENST00000307897	ENSG00000174442	ZWILCH	TRUE	TRUE
chr15	66523749	G	A	ENST00000307897	ENSG00000174442	ZWILCH	TRUE	FALSE
chr15	66523749	G	C	ENST00000307897	ENSG00000174442	ZWILCH	TRUE	FALSE
chr15	66523749	G	T	ENST00000307897	ENSG00000174442	ZWILCH	TRUE	FALSE
chr15	66523750	T	A	ENST00000307897	ENSG00000174442	ZWILCH	TRUE	FALSE
chr15	66523750	T	C	ENST00000307897	ENSG00000174442	ZWILCH	TRUE	FALSE
chr15	66523750	T	G	ENST00000307897	ENSG00000174442	ZWILCH	TRUE	FALSE
chr15	66527288	A	C	ENST00000307897	ENSG00000174442	ZWILCH	TRUE	FALSE
chr15	66527288	A	G	ENST00000307897	ENSG00000174442	ZWILCH	TRUE	FALSE
chr15	66527288	A	T	ENST00000307897	ENSG00000174442	ZWILCH	TRUE	FALSE
chr15	66527289	G	A	ENST00000307897	ENSG00000174442	ZWILCH	TRUE	FALSE
chr15	66527289	G	C	ENST00000307897	ENSG00000174442	ZWILCH	TRUE	FALSE
chr15	66527289	G	T	ENST00000307897	ENSG00000174442	ZWILCH	TRUE	FALSE
chr15	66527294	T	A	ENST00000307897	ENSG00000174442	ZWILCH	TRUE	TRUE
chr15	66527306	T	A	ENST00000307897	ENSG00000174442	ZWILCH	TRUE	TRUE
chr15	66527323	G	T	ENST00000307897	ENSG00000174442	ZWILCH	TRUE	TRUE
chr15	66527327	G	A	ENST00000307897	ENSG00000174442	ZWILCH	TRUE	TRUE
chr15	66527328	G	A	ENST00000307897	ENSG00000174442	ZWILCH	TRUE	TRUE
chr15	66527332	G	T	ENST00000307897	ENSG00000174442	ZWILCH	TRUE	TRUE
chr15	66527341	G	T	ENST00000307897	ENSG00000174442	ZWILCH	TRUE	TRUE
chr15	66527347	A	T	ENST00000307897	ENSG00000174442	ZWILCH	TRUE	TRUE
chr15	66527359	G	T	ENST00000307897	ENSG00000174442	ZWILCH	TRUE	TRUE
chr15	66527368	C	T	ENST00000307897	ENSG00000174442	ZWILCH	TRUE	TRUE
chr15	66527371	G	T	ENST00000307897	ENSG00000174442	ZWILCH	TRUE	TRUE
chr15	66527384	G	A	ENST00000307897	ENSG00000174442	ZWILCH	FALSE	FALSE
chr15	66527384	G	C	ENST00000307897	ENSG00000174442	ZWILCH	FALSE	FALSE
chr15	66527384	G	T	ENST00000307897	ENSG00000174442	ZWILCH	FALSE	FALSE
chr15	66527385	T	A	ENST00000307897	ENSG00000174442	ZWILCH	FALSE	FALSE
chr15	66527385	T	C	ENST00000307897	ENSG00000174442	ZWILCH	FALSE	FALSE
chr15	66527385	T	G	ENST00000307897	ENSG00000174442	ZWILCH	TRUE	FALSE
chr15	66527855	A	C	ENST00000307897	ENSG00000174442	ZWILCH	TRUE	FALSE
chr15	66527855	A	G	ENST00000307897	ENSG00000174442	ZWILCH	TRUE	FALSE
chr15	66527855	A	T	ENST00000307897	ENSG00000174442	ZWILCH	TRUE	FALSE
chr15	66527856	G	A	ENST00000307897	ENSG00000174442	ZWILCH	TRUE	FALSE
chr15	66527856	G	C	ENST00000307897	ENSG00000174442	ZWILCH	TRUE	FALSE
chr15	66527856	G	T	ENST00000307897	ENSG00000174442	ZWILCH	TRUE	FALSE
chr15	66527860	T	A	ENST00000307897	ENSG00000174442	ZWILCH	TRUE	TRUE
chr15	66527860	T	G	ENST00000307897	ENSG00000174442	ZWILCH	TRUE	TRUE
chr15	66527865	A	T	ENST00000307897	ENSG00000174442	ZWILCH	TRUE	TRUE
chr15	66527874	G	T	ENST00000307897	ENSG00000174442	ZWILCH	TRUE	TRUE
chr15	66527892	A	T	ENST00000307897	ENSG00000174442	ZWILCH	TRUE	TRUE
chr15	66527895	A	T	ENST00000307897	ENSG00000174442	ZWILCH
chr15	66527904	G	T	ENST00000307897	ENSG00000174442	ZWILCH	TRUE	TRUE
chr15	66527910	G	T	ENST00000307897	ENSG00000174442	ZWILCH	TRUE	TRUE
chr15	66527913	G	A	ENST00000307897	ENSG00000174442	ZWILCH	TRUE	FALSE
chr15	66527913	G	C	ENST00000307897	ENSG00000174442	ZWILCH	TRUE	FALSE
chr15	66527913	G	T	ENST00000307897	ENSG00000174442	ZWILCH	TRUE	FALSE
chr15	66527914	T	A	ENST00000307897	ENSG00000174442	ZWILCH	TRUE	FALSE
chr15	66527914	T	C	ENST00000307897	ENSG00000174442	ZWILCH	TRUE	FALSE
chr15	66527914	T	G	ENST00000307897	ENSG00000174442	ZWILCH	TRUE	FALSE
chr15	66528850	A	C	ENST00000307897	ENSG00000174442	ZWILCH	TRUE	FALSE
chr15	66528850	A	G	ENST00000307897	ENSG00000174442	ZWILCH	TRUE	FALSE
chr15	66528850	A	T	ENST00000307897	ENSG00000174442	ZWILCH	TRUE	FALSE
chr15	66528851	G	A	ENST00000307897	ENSG00000174442	ZWILCH	TRUE	FALSE
chr15	66528851	G	C	ENST00000307897	ENSG00000174442	ZWILCH	TRUE	FALSE
chr15	66528851	G	T	ENST00000307897	ENSG00000174442	ZWILCH	TRUE	FALSE
chr15	66528856	T	A	ENST00000307897	ENSG00000174442	ZWILCH	TRUE	TRUE
chr15	66528858	A	T	ENST00000307897	ENSG00000174442	ZWILCH	TRUE	TRUE
chr15	66528891	A	T	ENST00000307897	ENSG00000174442	ZWILCH	TRUE	TRUE
chr15	66528903	A	T	ENST00000307897	ENSG00000174442	ZWILCH	TRUE	TRUE
chr15	66528930	G	T	ENST00000307897	ENSG00000174442	ZWILCH	TRUE	TRUE
chr15	66528933	C	T	ENST00000307897	ENSG00000174442	ZWILCH	TRUE	TRUE
chr15	66528940	G	A	ENST00000307897	ENSG00000174442	ZWILCH	TRUE	TRUE
chr15	66528941	G	A	ENST00000307897	ENSG00000174442	ZWILCH	TRUE	TRUE
chr15	66528944	C	A	ENST00000307897	ENSG00000174442	ZWILCH	TRUE	TRUE
chr15	66528945	A	T	ENST00000307897	ENSG00000174442	ZWILCH	TRUE	TRUE
chr15	66528958	G	A	ENST00000307897	ENSG00000174442	ZWILCH	TRUE	FALSE
chr15	66528958	G	C	ENST00000307897	ENSG00000174442	ZWILCH	TRUE	FALSE
chr15	66528958	G	T	ENST00000307897	ENSG00000174442	ZWILCH	TRUE	FALSE
chr15	66528959	T	A	ENST00000307897	ENSG00000174442	ZWILCH	TRUE	FALSE
chr15	66528959	T	C	ENST00000307897	ENSG00000174442	ZWILCH	TRUE	FALSE
chr15	66528959	T	G	ENST00000307897	ENSG00000174442	ZWILCH	TRUE	FALSE
chr15	66529492	A	C	ENST00000307897	ENSG00000174442	ZWILCH	TRUE	FALSE
chr15	66529492	A	G	ENST00000307897	ENSG00000174442	ZWILCH	TRUE	TRUE
chr15	66529492	A	T	ENST00000307897	ENSG00000174442	ZWILCH	TRUE	FALSE
chr15	66529493	G	A	ENST00000307897	ENSG00000174442	ZWILCH	TRUE	FALSE
chr15	66529493	G	C	ENST00000307897	ENSG00000174442	ZWILCH	TRUE	FALSE
chr15	66529493	G	T	ENST00000307897	ENSG00000174442	ZWILCH	TRUE	FALSE
chr15	66529503	C	A	ENST00000307897	ENSG00000174442	ZWILCH	TRUE	TRUE
chr15	66529503	C	G	ENST00000307897	ENSG00000174442	ZWILCH	TRUE	TRUE
chr15	66529507	C	A	ENST00000307897	ENSG00000174442	ZWILCH	TRUE	TRUE
chr15	66529507	C	G	ENST00000307897	ENSG00000174442	ZWILCH	TRUE	TRUE
chr15	66529508	C	T	ENST00000307897	ENSG00000174442	ZWILCH	TRUE	TRUE
chr15	66529515	T	A	ENST00000307897	ENSG00000174442	ZWILCH	TRUE	TRUE
chr15	66529520	A	T	ENST00000307897	ENSG00000174442	ZWILCH	TRUE	TRUE
chr15	66529525	T	A	ENST00000307897	ENSG00000174442	ZWILCH	TRUE	TRUE
chr15	66529533	T	A	ENST00000307897	ENSG00000174442	ZWILCH	TRUE	TRUE
chr15	66529541	C	T	ENST00000307897	ENSG00000174442	ZWILCH	TRUE	TRUE
chr15	66529550	C	T	ENST00000307897	ENSG00000174442	ZWILCH	TRUE	TRUE
chr15	66529565	C	T	ENST00000307897	ENSG00000174442	ZWILCH	TRUE	TRUE
chr15	66529572	G	A	ENST00000307897	ENSG00000174442	ZWILCH	TRUE	TRUE
chr15	66529573	G	A	ENST00000307897	ENSG00000174442	ZWILCH	TRUE	TRUE
chr15	66529574	G	A	ENST00000307897	ENSG00000174442	ZWILCH	TRUE	FALSE
chr15	66529574	G	C	ENST00000307897	ENSG00000174442	ZWILCH	TRUE	FALSE
chr15	66529574	G	T	ENST00000307897	ENSG00000174442	ZWILCH	TRUE	FALSE
chr15	66529575	T	A	ENST00000307897	ENSG00000174442	ZWILCH	TRUE	FALSE
chr15	66529575	T	C	ENST00000307897	ENSG00000174442	ZWILCH	TRUE	FALSE
chr15	66529575	T	G	ENST00000307897	ENSG00000174442	ZWILCH	TRUE	FALSE
chr15	66532245	A	C	ENST00000307897	ENSG00000174442	ZWILCH	TRUE	FALSE
chr15	66532245	A	G	ENST00000307897	ENSG00000174442	ZWILCH	TRUE	FALSE
chr15	66532245	A	T	ENST00000307897	ENSG00000174442	ZWILCH	TRUE	FALSE
chr15	66532246	G	A	ENST00000307897	ENSG00000174442	ZWILCH	TRUE	FALSE
chr15	66532246	G	C	ENST00000307897	ENSG00000174442	ZWILCH	TRUE	FALSE
chr15	66532246	G	T	ENST00000307897	ENSG00000174442	ZWILCH	TRUE	FALSE
chr15	66532256	G	T	ENST00000307897	ENSG00000174442	ZWILCH	TRUE	TRUE
chr15	66532269	T	A	ENST00000307897	ENSG00000174442	ZWILCH	TRUE	TRUE
chr15	66532269	T	G	ENST00000307897	ENSG00000174442	ZWILCH	TRUE	TRUE
chr15	66532277	A	T	ENST00000307897	ENSG00000174442	ZWILCH	TRUE	TRUE
chr15	66532289	C	T	ENST00000307897	ENSG00000174442	ZWILCH	TRUE	TRUE
chr15	66532297	T	A	ENST00000307897	ENSG00000174442	ZWILCH	TRUE	TRUE
chr15	66532297	T	G	ENST00000307897	ENSG00000174442	ZWILCH	TRUE	TRUE
chr15	66532301	G	T	ENST00000307897	ENSG00000174442	ZWILCH	TRUE	TRUE
chr15	66532343	C	T	ENST00000307897	ENSG00000174442	ZWILCH	TRUE	TRUE
chr15	66532353	T	A	ENST00000307897	ENSG00000174442	ZWILCH	TRUE	TRUE
chr15	66532355	G	T	ENST00000307897	ENSG00000174442	ZWILCH	TRUE	TRUE
chr15	66532365	T	A	ENST00000307897	ENSG00000174442	ZWILCH	TRUE	TRUE
chr15	66532370	A	T	ENST00000307897	ENSG00000174442	ZWILCH	TRUE	TRUE
chr15	66532376	A	T	ENST00000307897	ENSG00000174442	ZWILCH	TRUE	TRUE
chr15	66532379	A	T	ENST00000307897	ENSG00000174442	ZWILCH	TRUE	TRUE
chr15	66532387	T	A	ENST00000307897	ENSG00000174442	ZWILCH	TRUE	TRUE
chr15	66532387	T	G	ENST00000307897	ENSG00000174442	ZWILCH	TRUE	TRUE
chr15	66532404	G	A	ENST00000307897	ENSG00000174442	ZWILCH	TRUE	FALSE
chr15	66532404	G	C	ENST00000307897	ENSG00000174442	ZWILCH	TRUE	TRUE
chr15	66532404	G	T	ENST00000307897	ENSG00000174442	ZWILCH	TRUE	FALSE
chr15	66532405	T	A	ENST00000307897	ENSG00000174442	ZWILCH	TRUE	FALSE
chr15	66532405	T	C	ENST00000307897	ENSG00000174442	ZWILCH	FALSE	FALSE
chr15	66532405	T	G	ENST00000307897	ENSG00000174442	ZWILCH	TRUE	FALSE
chr15	66532983	A	C	ENST00000307897	ENSG00000174442	ZWILCH	TRUE	FALSE
chr15	66532983	A	G	ENST00000307897	ENSG00000174442	ZWILCH	TRUE	FALSE
chr15	66532983	A	T	ENST00000307897	ENSG00000174442	ZWILCH	TRUE	FALSE
chr15	66532984	G	A	ENST00000307897	ENSG00000174442	ZWILCH	TRUE	FALSE
chr15	66532984	G	C	ENST00000307897	ENSG00000174442	ZWILCH	TRUE	FALSE
chr15	66532984	G	T	ENST00000307897	ENSG00000174442	ZWILCH	TRUE	FALSE
chr15	66532987	C	T	ENST00000307897	ENSG00000174442	ZWILCH	TRUE	TRUE
chr15	66532990	G	T	ENST00000307897	ENSG00000174442	ZWILCH	TRUE	TRUE
chr15	66533003	T	A	ENST00000307897	ENSG00000174442	ZWILCH	TRUE	TRUE
chr15	66533012	T	A	ENST00000307897	ENSG00000174442	ZWILCH	TRUE	TRUE
chr15	66533014	G	A	ENST00000307897	ENSG00000174442	ZWILCH	TRUE	FALSE
chr15	66533014	G	C	ENST00000307897	ENSG00000174442	ZWILCH	TRUE	FALSE
chr15	66533014	G	T	ENST00000307897	ENSG00000174442	ZWILCH	TRUE	FALSE
chr15	66533015	T	A	ENST00000307897	ENSG00000174442	ZWILCH	TRUE	FALSE
chr15	66533015	T	C	ENST00000307897	ENSG00000174442	ZWILCH	TRUE	FALSE
chr15	66533015	T	G	ENST00000307897	ENSG00000174442	ZWILCH	TRUE	FALSE
chr15	66535931	A	C	ENST00000307897	ENSG00000174442	ZWILCH	TRUE	FALSE
chr15	66535931	A	G	ENST00000307897	ENSG00000174442	ZWILCH	TRUE	FALSE
chr15	66535931	A	T	ENST00000307897	ENSG00000174442	ZWILCH	TRUE	FALSE
chr15	66535932	G	A	ENST00000307897	ENSG00000174442	ZWILCH	TRUE	FALSE
chr15	66535932	G	C	ENST00000307897	ENSG00000174442	ZWILCH	TRUE	FALSE
chr15	66535932	G	T	ENST00000307897	ENSG00000174442	ZWILCH	TRUE	FALSE
chr15	66535933	G	T	ENST00000307897	ENSG00000174442	ZWILCH	TRUE	TRUE
chr15	66535938	C	A	ENST00000307897	ENSG00000174442	ZWILCH	TRUE	TRUE
chr15	66535938	C	G	ENST00000307897	ENSG00000174442	ZWILCH	TRUE	TRUE
chr15	66535952	C	A	ENST00000307897	ENSG00000174442	ZWILCH	TRUE	TRUE
chr15	66535952	C	G	ENST00000307897	ENSG00000174442	ZWILCH	TRUE	TRUE
chr15	66535963	C	T	ENST00000307897	ENSG00000174442	ZWILCH	TRUE	TRUE
chr15	66535966	G	T	ENST00000307897	ENSG00000174442	ZWILCH	TRUE	TRUE
chr15	66535969	C	T	ENST00000307897	ENSG00000174442	ZWILCH	TRUE	TRUE
chr15	66535977	T	A	ENST00000307897	ENSG00000174442	ZWILCH	TRUE	TRUE
chr15	66535977	T	G	ENST00000307897	ENSG00000174442	ZWILCH	TRUE	TRUE
chr15	66535984	C	T	ENST00000307897	ENSG00000174442	ZWILCH	TRUE	TRUE
chr15	66535987	A	T	ENST00000307897	ENSG00000174442	ZWILCH	TRUE	TRUE
chr15	66536005	G	T	ENST00000307897	ENSG00000174442	ZWILCH	TRUE	TRUE
chr15	66536012	T	A	ENST00000307897	ENSG00000174442	ZWILCH	TRUE	TRUE
chr15	66536012	T	G	ENST00000307897	ENSG00000174442	ZWILCH	TRUE	TRUE
chr15	66536022	C	A	ENST00000307897	ENSG00000174442	ZWILCH	TRUE	TRUE
chr15	66536035	A	T	ENST00000307897	ENSG00000174442	ZWILCH	TRUE	TRUE
chr15	66536041	C	T	ENST00000307897	ENSG00000174442	ZWILCH	TRUE	TRUE
chr15	66536047	G	T	ENST00000307897	ENSG00000174442	ZWILCH	TRUE	TRUE
chr15	66536063	T	A	ENST00000307897	ENSG00000174442	ZWILCH	TRUE	TRUE
chr15	66536063	T	G	ENST00000307897	ENSG00000174442	ZWILCH	TRUE	TRUE
chr15	66536068	C	T	ENST00000307897	ENSG00000174442	ZWILCH	TRUE	TRUE
chr15	66536070	G	A	ENST00000307897	ENSG00000174442	ZWILCH	TRUE	FALSE
chr15	66536070	G	C	ENST00000307897	ENSG00000174442	ZWILCH	TRUE	FALSE
chr15	66536070	G	T	ENST00000307897	ENSG00000174442	ZWILCH	TRUE	FALSE
chr15	66536071	T	A	ENST00000307897	ENSG00000174442	ZWILCH	TRUE	FALSE
chr15	66536071	T	C	ENST00000307897	ENSG00000174442	ZWILCH	TRUE	FALSE
chr15	66536071	T	G	ENST00000307897	ENSG00000174442	ZWILCH	TRUE	FALSE
chr15	66537166	A	C	ENST00000307897	ENSG00000174442	ZWILCH	TRUE	FALSE
chr15	66537166	A	G	ENST00000307897	ENSG00000174442	ZWILCH	TRUE	FALSE
chr15	66537166	A	T	ENST00000307897	ENSG00000174442	ZWILCH	TRUE	FALSE
chr15	66537167	G	A	ENST00000307897	ENSG00000174442	ZWILCH	TRUE	FALSE
chr15	66537167	G	C	ENST00000307897	ENSG00000174442	ZWILCH	TRUE	FALSE
chr15	66537167	G	T	ENST00000307897	ENSG00000174442	ZWILCH	TRUE	FALSE
chr15	66537174	C	A	ENST00000307897	ENSG00000174442	ZWILCH	TRUE	TRUE
chr15	66537178	A	T	ENST00000307897	ENSG00000174442	ZWILCH	TRUE	TRUE
chr15	66537183	T	A	ENST00000307897	ENSG00000174442	ZWILCH	TRUE	TRUE
chr15	66537183	T	G	ENST00000307897	ENSG00000174442	ZWILCH	TRUE	TRUE
chr15	66537186	C	A	ENST00000307897	ENSG00000174442	ZWILCH	TRUE	TRUE
chr15	66537186	C	G	ENST00000307897	ENSG00000174442	ZWILCH	TRUE	TRUE
chr15	66537187	A	T	ENST00000307897	ENSG00000174442	ZWILCH	TRUE	TRUE
chr15	66537190	C	T	ENST00000307897	ENSG00000174442	ZWILCH	TRUE	TRUE
chr15	66537205	G	T	ENST00000307897	ENSG00000174442	ZWILCH	TRUE	TRUE
chr15	66537208	C	T	ENST00000307897	ENSG00000174442	ZWILCH	TRUE	TRUE
chr15	66537220	C	T	ENST00000307897	ENSG00000174442	ZWILCH	TRUE	TRUE
chr15	66537232	A	T	ENST00000307897	ENSG00000174442	ZWILCH	TRUE	TRUE
chr15	66537247	A	T	ENST00000307897	ENSG00000174442	ZWILCH	TRUE	TRUE
chr15	66537254	T	A	ENST00000307897	ENSG00000174442	ZWILCH	TRUE	TRUE
chr15	66537254	T	G	ENST00000307897	ENSG00000174442	ZWILCH	TRUE	TRUE
chr15	66537258	T	A	ENST00000307897	ENSG00000174442	ZWILCH	TRUE	TRUE
chr15	66537258	T	G	ENST00000307897	ENSG00000174442	ZWILCH	TRUE	TRUE
chr15	66537259	C	T	ENST00000307897	ENSG00000174442	ZWILCH	TRUE	TRUE
chr15	66537264	G	A	ENST00000307897	ENSG00000174442	ZWILCH	TRUE	FALSE
chr15	66537264	G	C	ENST00000307897	ENSG00000174442	ZWILCH	TRUE	FALSE
chr15	66537264	G	T	ENST00000307897	ENSG00000174442	ZWILCH	TRUE	FALSE
chr15	66537265	T	A	ENST00000307897	ENSG00000174442	ZWILCH	TRUE	FALSE
chr15	66537265	T	C	ENST00000307897	ENSG00000174442	ZWILCH	TRUE	FALSE
chr15	66537265	T	G	ENST00000307897	ENSG00000174442	ZWILCH	TRUE	FALSE
chr15	66540096	A	C	ENST00000307897	ENSG00000174442	ZWILCH	TRUE	FALSE
chr15	66540096	A	G	ENST00000307897	ENSG00000174442	ZWILCH	TRUE	FALSE
chr15	66540096	A	T	ENST00000307897	ENSG00000174442	ZWILCH	TRUE	FALSE
chr15	66540097	G	A	ENST00000307897	ENSG00000174442	ZWILCH	TRUE	FALSE
chr15	66540097	G	C	ENST00000307897	ENSG00000174442	ZWILCH	TRUE	FALSE
chr15	66540097	G	T	ENST00000307897	ENSG00000174442	ZWILCH	TRUE	FALSE
chr15	66540099	G	T	ENST00000307897	ENSG00000174442	ZWILCH	TRUE	TRUE
chr15	66540102	A	T	ENST00000307897	ENSG00000174442	ZWILCH	TRUE	TRUE
chr15	66540108	C	T	ENST00000307897	ENSG00000174442	ZWILCH	TRUE	TRUE
chr15	66540111	A	T	ENST00000307897	ENSG00000174442	ZWILCH	TRUE	TRUE
chr15	66540115	G	A	ENST00000307897	ENSG00000174442	ZWILCH	TRUE	TRUE
chr15	66540116	G	A	ENST00000307897	ENSG00000174442	ZWILCH	TRUE	TRUE
chr15	66540117	A	T	ENST00000307897	ENSG00000174442	ZWILCH	TRUE	TRUE
chr15	66540123	G	T	ENST00000307897	ENSG00000174442	ZWILCH	TRUE	TRUE
chr15	66540131	T	A	ENST00000307897	ENSG00000174442	ZWILCH	TRUE	TRUE
chr15	66540131	T	G	ENST00000307897	ENSG00000174442	ZWILCH	TRUE	TRUE
chr15	66540138	C	T	ENST00000307897	ENSG00000174442	ZWILCH	TRUE	TRUE
chr15	66540141	A	T	ENST00000307897	ENSG00000174442	ZWILCH	TRUE	TRUE
chr15	66540144	A	T	ENST00000307897	ENSG00000174442	ZWILCH	TRUE	TRUE
chr15	66540150	A	T	ENST00000307897	ENSG00000174442	ZWILCH	TRUE	TRUE
chr15	66540160	G	A	ENST00000307897	ENSG00000174442	ZWILCH	FALSE	FALSE
chr15	66540161	G	A	ENST00000307897	ENSG00000174442	ZWILCH	FALSE	FALSE
chr15	66540162	C	T	ENST00000307897	ENSG00000174442	ZWILCH	FALSE	FALSE
chr15	66540178	C	A	ENST00000307897	ENSG00000174442	ZWILCH	FALSE	FALSE
chr15	66540178	C	G	ENST00000307897	ENSG00000174442	ZWILCH	FALSE	FALSE
chr15	66540204	A	T	ENST00000307897	ENSG00000174442	ZWILCH	FALSE	FALSE
chr15	66540211	G	A	ENST00000307897	ENSG00000174442	ZWILCH	TRUE	FALSE
chr15	66540211	G	C	ENST00000307897	ENSG00000174442	ZWILCH	TRUE	FALSE
chr15	66540211	G	T	ENST00000307897	ENSG00000174442	ZWILCH	TRUE	FALSE
chr15	66540212	T	A	ENST00000307897	ENSG00000174442	ZWILCH	TRUE	FALSE
chr15	66540212	T	C	ENST00000307897	ENSG00000174442	ZWILCH	TRUE	FALSE
chr15	66540212	T	G	ENST00000307897	ENSG00000174442	ZWILCH	TRUE	FALSE
chr15	66546589	A	C	ENST00000307897	ENSG00000174442	ZWILCH	TRUE	FALSE
chr15	66546589	A	G	ENST00000307897	ENSG00000174442	ZWILCH	TRUE	FALSE
chr15	66546589	A	T	ENST00000307897	ENSG00000174442	ZWILCH	TRUE	FALSE
chr15	66546590	G	A	ENST00000307897	ENSG00000174442	ZWILCH	TRUE	FALSE
chr15	66546590	G	C	ENST00000307897	ENSG00000174442	ZWILCH	TRUE	FALSE
chr15	66546590	G	T	ENST00000307897	ENSG00000174442	ZWILCH	TRUE	FALSE
chr15	66546597	C	A	ENST00000307897	ENSG00000174442	ZWILCH	FALSE	FALSE
chr15	66546599	G	T	ENST00000307897	ENSG00000174442	ZWILCH	FALSE	FALSE
chr15	66546603	T	A	ENST00000307897	ENSG00000174442	ZWILCH	FALSE	FALSE
chr15	66546603	T	G	ENST00000307897	ENSG00000174442	ZWILCH	FALSE	FALSE
chr15	66546623	G	T	ENST00000307897	ENSG00000174442	ZWILCH	FALSE	FALSE
chr15	66546626	G	T	ENST00000307897	ENSG00000174442	ZWILCH	FALSE	FALSE
chr15	66546658	C	A	ENST00000307897	ENSG00000174442	ZWILCH	FALSE	FALSE
chr15	66546662	C	T	ENST00000307897	ENSG00000174442	ZWILCH	FALSE	FALSE
chr15	66546674	A	T	ENST00000307897	ENSG00000174442	ZWILCH	FALSE	FALSE
chr15	66546706	G	A	ENST00000307897	ENSG00000174442	ZWILCH	TRUE	FALSE
chr15	66546706	G	C	ENST00000307897	ENSG00000174442	ZWILCH	TRUE	FALSE
chr15	66546706	G	T	ENST00000307897	ENSG00000174442	ZWILCH	TRUE	FALSE
chr15	66546707	T	A	ENST00000307897	ENSG00000174442	ZWILCH	TRUE	FALSE
chr15	66546707	T	C	ENST00000307897	ENSG00000174442	ZWILCH	TRUE	FALSE
chr15	66546707	T	G	ENST00000307897	ENSG00000174442	ZWILCH	TRUE	FALSE
chr15	66548349	A	C	ENST00000307897	ENSG00000174442	ZWILCH	FALSE	FALSE
chr15	66548349	A	G	ENST00000307897	ENSG00000174442	ZWILCH	FALSE	FALSE
chr15	66548349	A	T	ENST00000307897	ENSG00000174442	ZWILCH	FALSE	FALSE
chr15	66548350	G	A	ENST00000307897	ENSG00000174442	ZWILCH	FALSE	FALSE
chr15	66548350	G	C	ENST00000307897	ENSG00000174442	ZWILCH	FALSE	FALSE
chr15	66548350	G	T	ENST00000307897	ENSG00000174442	ZWILCH	FALSE	FALSE
chr15	66548498	G	A	ENST00000341509	ENSG00000188501	LCTL
chr15	66548541	A	T	ENST00000341509	ENSG00000188501	LCTL
chr15	66548550	G	T	ENST00000341509	ENSG00000188501	LCTL
chr15	66548573	C	A	ENST00000341509	ENSG00000188501	LCTL
chr15	66548585	G	A	ENST00000341509	ENSG00000188501	LCTL
chr15	66548599	A	T	ENST00000341509	ENSG00000188501	LCTL
chr15	66548606	C	A	ENST00000341509	ENSG00000188501	LCTL	TRUE	FALSE
chr15	66548606	C	G	ENST00000341509	ENSG00000188501	LCTL	TRUE	FALSE
chr15	66548606	C	T	ENST00000341509	ENSG00000188501	LCTL	TRUE	FALSE
chr15	66548607	T	A	ENST00000341509	ENSG00000188501	LCTL	TRUE	FALSE
chr15	66548607	T	C	ENST00000341509	ENSG00000188501	LCTL	TRUE	FALSE
chr15	66548607	T	G	ENST00000341509	ENSG00000188501	LCTL	TRUE	FALSE
chr15	66550039	A	C	ENST00000341509	ENSG00000188501	LCTL	TRUE	FALSE
chr15	66550039	A	G	ENST00000341509	ENSG00000188501	LCTL	TRUE	FALSE
chr15	66550039	A	T	ENST00000341509	ENSG00000188501	LCTL	TRUE	FALSE
chr15	66550040	C	A	ENST00000341509	ENSG00000188501	LCTL	TRUE	FALSE
chr15	66550040	C	G	ENST00000341509	ENSG00000188501	LCTL	TRUE	FALSE
chr15	66550040	C	T	ENST00000341509	ENSG00000188501	LCTL	TRUE	FALSE
chr15	66550041	C	A	ENST00000341509	ENSG00000188501	LCTL
chr15	66550056	G	A	ENST00000341509	ENSG00000188501	LCTL
chr15	66550069	G	T	ENST00000341509	ENSG00000188501	LCTL
chr15	66550077	C	A	ENST00000341509	ENSG00000188501	LCTL
chr15	66550079	A	T	ENST00000341509	ENSG00000188501	LCTL
chr15	66550086	T	A	ENST00000341509	ENSG00000188501	LCTL
chr15	66550090	G	C	ENST00000341509	ENSG00000188501	LCTL
chr15	66550090	G	T	ENST00000341509	ENSG00000188501	LCTL
chr15	66550093	C	T	ENST00000341509	ENSG00000188501	LCTL
chr15	66550094	C	T	ENST00000341509	ENSG00000188501	LCTL
chr15	66550101	C	A	ENST00000341509	ENSG00000188501	LCTL
chr15	66550105	C	A	ENST00000341509	ENSG00000188501	LCTL	FALSE	FALSE
chr15	66550105	C	G	ENST00000341509	ENSG00000188501	LCTL	FALSE	FALSE
chr15	66550105	C	T	ENST00000341509	ENSG00000188501	LCTL	FALSE	FALSE
chr15	66550106	T	A	ENST00000341509	ENSG00000188501	LCTL	FALSE	FALSE
chr15	66550106	T	C	ENST00000341509	ENSG00000188501	LCTL	FALSE	FALSE
chr15	66550106	T	G	ENST00000341509	ENSG00000188501	LCTL	FALSE	FALSE
chr15	66551660	A	C	ENST00000341509	ENSG00000188501	LCTL	FALSE	FALSE
chr15	66551660	A	G	ENST00000341509	ENSG00000188501	LCTL	FALSE	FALSE
chr15	66551660	A	T	ENST00000341509	ENSG00000188501	LCTL	FALSE	FALSE
chr15	66551661	C	A	ENST00000341509	ENSG00000188501	LCTL	FALSE	FALSE
chr15	66551661	C	G	ENST00000341509	ENSG00000188501	LCTL	FALSE	FALSE
chr15	66551661	C	T	ENST00000341509	ENSG00000188501	LCTL	FALSE	FALSE
chr15	66551664	C	A	ENST00000341509	ENSG00000188501	LCTL
chr15	66551667	T	A	ENST00000341509	ENSG00000188501	LCTL
chr15	66551700	T	A	ENST00000341509	ENSG00000188501	LCTL
chr15	66551703	T	A	ENST00000341509	ENSG00000188501	LCTL
chr15	66551704	G	C	ENST00000341509	ENSG00000188501	LCTL
chr15	66551704	G	T	ENST00000341509	ENSG00000188501	LCTL
chr15	66551707	A	C	ENST00000341509	ENSG00000188501	LCTL
chr15	66551707	A	T	ENST00000341509	ENSG00000188501	LCTL
chr15	66551712	G	A	ENST00000341509	ENSG00000188501	LCTL
chr15	66551717	G	C	ENST00000341509	ENSG00000188501	LCTL
chr15	66551717	G	T	ENST00000341509	ENSG00000188501	LCTL
chr15	66551724	T	A	ENST00000341509	ENSG00000188501	LCTL
chr15	66551728	A	C	ENST00000341509	ENSG00000188501	LCTL
chr15	66551728	A	T	ENST00000341509	ENSG00000188501	LCTL
chr15	66551739	T	A	ENST00000341509	ENSG00000188501	LCTL
chr15	66551745	T	A	ENST00000341509	ENSG00000188501	LCTL
chr15	66551757	C	A	ENST00000341509	ENSG00000188501	LCTL
chr15	66551761	A	C	ENST00000341509	ENSG00000188501	LCTL
chr15	66551761	A	T	ENST00000341509	ENSG00000188501	LCTL
chr15	66551764	G	C	ENST00000341509	ENSG00000188501	LCTL
chr15	66551764	G	T	ENST00000341509	ENSG00000188501	LCTL
chr15	66551772	C	A	ENST00000341509	ENSG00000188501	LCTL
chr15	66551773	A	C	ENST00000341509	ENSG00000188501	LCTL
chr15	66551773	A	T	ENST00000341509	ENSG00000188501	LCTL
chr15	66551778	T	A	ENST00000341509	ENSG00000188501	LCTL
chr15	66551783	G	C	ENST00000341509	ENSG00000188501	LCTL
chr15	66551783	G	T	ENST00000341509	ENSG00000188501	LCTL
chr15	66551785	G	C	ENST00000341509	ENSG00000188501	LCTL
chr15	66551785	G	T	ENST00000341509	ENSG00000188501	LCTL
chr15	66551790	C	A	ENST00000341509	ENSG00000188501	LCTL
chr15	66551793	T	A	ENST00000341509	ENSG00000188501	LCTL
chr15	66551796	C	A	ENST00000341509	ENSG00000188501	LCTL
chr15	66551797	C	T	ENST00000341509	ENSG00000188501	LCTL
chr15	66551798	C	T	ENST00000341509	ENSG00000188501	LCTL
chr15	66551802	C	A	ENST00000341509	ENSG00000188501	LCTL
chr15	66551808	T	A	ENST00000341509	ENSG00000188501	LCTL
chr15	66551813	A	T	ENST00000341509	ENSG00000188501	LCTL
chr15	66551821	C	T	ENST00000341509	ENSG00000188501	LCTL
chr15	66551822	C	T	ENST00000341509	ENSG00000188501	LCTL
chr15	66551830	A	C	ENST00000341509	ENSG00000188501	LCTL
chr15	66551830	A	T	ENST00000341509	ENSG00000188501	LCTL
chr15	66551838	T	A	ENST00000341509	ENSG00000188501	LCTL
chr15	66551856	T	A	ENST00000341509	ENSG00000188501	LCTL
chr15	66551862	C	A	ENST00000341509	ENSG00000188501	LCTL	FALSE	FALSE
chr15	66551862	C	G	ENST00000341509	ENSG00000188501	LCTL	FALSE	FALSE
chr15	66551862	C	T	ENST00000341509	ENSG00000188501	LCTL	FALSE	FALSE
chr15	66551863	T	A	ENST00000341509	ENSG00000188501	LCTL	FALSE	FALSE
chr15	66551863	T	C	ENST00000341509	ENSG00000188501	LCTL	FALSE	FALSE
chr15	66551863	T	G	ENST00000341509	ENSG00000188501	LCTL	FALSE	FALSE
chr15	66552041	A	C	ENST00000341509	ENSG00000188501	LCTL	FALSE	FALSE
chr15	66552041	A	G	ENST00000341509	ENSG00000188501	LCTL	FALSE	FALSE
chr15	66552041	A	T	ENST00000341509	ENSG00000188501	LCTL	FALSE	FALSE
chr15	66552042	C	A	ENST00000341509	ENSG00000188501	LCTL	FALSE	FALSE
chr15	66552042	C	G	ENST00000341509	ENSG00000188501	LCTL	FALSE	FALSE
chr15	66552042	C	T	ENST00000341509	ENSG00000188501	LCTL	FALSE	FALSE
chr15	66552046	T	A	ENST00000341509	ENSG00000188501	LCTL
chr15	66552055	C	A	ENST00000341509	ENSG00000188501	LCTL
chr15	66552062	G	C	ENST00000341509	ENSG00000188501	LCTL
chr15	66552062	G	T	ENST00000341509	ENSG00000188501	LCTL
chr15	66552067	C	A	ENST00000341509	ENSG00000188501	LCTL
chr15	66552070	T	A	ENST00000341509	ENSG00000188501	LCTL
chr15	66552074	G	C	ENST00000341509	ENSG00000188501	LCTL
chr15	66552074	G	T	ENST00000341509	ENSG00000188501	LCTL
chr15	66552079	G	A	ENST00000341509	ENSG00000188501	LCTL
chr15	66552085	T	A	ENST00000341509	ENSG00000188501	LCTL
chr15	66552086	C	T	ENST00000341509	ENSG00000188501	LCTL
chr15	66552087	C	T	ENST00000341509	ENSG00000188501	LCTL
chr15	66552091	C	A	ENST00000341509	ENSG00000188501	LCTL
chr15	66552095	A	T	ENST00000341509	ENSG00000188501	LCTL
chr15	66552099	A	C	ENST00000341509	ENSG00000188501	LCTL
chr15	66552099	A	T	ENST00000341509	ENSG00000188501	LCTL
chr15	66552103	G	A	ENST00000341509	ENSG00000188501	LCTL
chr15	66552107	A	T	ENST00000341509	ENSG00000188501	LCTL
chr15	66552118	T	A	ENST00000341509	ENSG00000188501	LCTL
chr15	66552121	G	A	ENST00000341509	ENSG00000188501	LCTL
chr15	66552130	C	A	ENST00000341509	ENSG00000188501	LCTL
chr15	66552136	C	A	ENST00000341509	ENSG00000188501	LCTL
chr15	66552143	A	C	ENST00000341509	ENSG00000188501	LCTL
chr15	66552143	A	T	ENST00000341509	ENSG00000188501	LCTL
chr15	66552161	G	C	ENST00000341509	ENSG00000188501	LCTL
chr15	66552161	G	T	ENST00000341509	ENSG00000188501	LCTL
chr15	66552166	G	A	ENST00000341509	ENSG00000188501	LCTL
chr15	66552170	C	A	ENST00000341509	ENSG00000188501	LCTL	TRUE	FALSE
chr15	66552170	C	G	ENST00000341509	ENSG00000188501	LCTL	TRUE	FALSE
chr15	66552170	C	T	ENST00000341509	ENSG00000188501	LCTL	TRUE	FALSE
chr15	66552171	T	A	ENST00000341509	ENSG00000188501	LCTL	TRUE	FALSE
chr15	66552171	T	C	ENST00000341509	ENSG00000188501	LCTL	TRUE	FALSE
chr15	66552171	T	G	ENST00000341509	ENSG00000188501	LCTL	TRUE	FALSE
chr15	66552982	A	C	ENST00000341509	ENSG00000188501	LCTL	FALSE	FALSE
chr15	66552982	A	G	ENST00000341509	ENSG00000188501	LCTL	FALSE	FALSE
chr15	66552982	A	T	ENST00000341509	ENSG00000188501	LCTL	FALSE	FALSE
chr15	66552983	C	A	ENST00000341509	ENSG00000188501	LCTL	FALSE	FALSE
chr15	66552983	C	G	ENST00000341509	ENSG00000188501	LCTL	FALSE	FALSE
chr15	66552983	C	T	ENST00000341509	ENSG00000188501	LCTL	FALSE	FALSE
chr15	66552986	G	A	ENST00000341509	ENSG00000188501	LCTL
chr15	66553013	C	A	ENST00000341509	ENSG00000188501	LCTL
chr15	66553014	C	T	ENST00000341509	ENSG00000188501	LCTL
chr15	66553015	C	T	ENST00000341509	ENSG00000188501	LCTL
chr15	66553026	A	C	ENST00000341509	ENSG00000188501	LCTL
chr15	66553026	A	T	ENST00000341509	ENSG00000188501	LCTL
chr15	66553032	C	T	ENST00000341509	ENSG00000188501	LCTL
chr15	66553033	C	T	ENST00000341509	ENSG00000188501	LCTL
chr15	66553037	T	A	ENST00000341509	ENSG00000188501	LCTL
chr15	66553053	C	T	ENST00000341509	ENSG00000188501	LCTL
chr15	66553054	C	T	ENST00000341509	ENSG00000188501	LCTL
chr15	66553073	C	A	ENST00000341509	ENSG00000188501	LCTL
chr15	66553078	A	T	ENST00000341509	ENSG00000188501	LCTL
chr15	66553094	G	A	ENST00000341509	ENSG00000188501	LCTL
chr15	66553095	G	C	ENST00000341509	ENSG00000188501	LCTL
chr15	66553095	G	T	ENST00000341509	ENSG00000188501	LCTL
chr15	66553109	G	A	ENST00000341509	ENSG00000188501	LCTL
chr15	66553119	G	C	ENST00000341509	ENSG00000188501	LCTL
chr15	66553119	G	T	ENST00000341509	ENSG00000188501	LCTL
chr15	66553130	C	A	ENST00000341509	ENSG00000188501	LCTL
chr15	66553137	G	C	ENST00000341509	ENSG00000188501	LCTL
chr15	66553137	G	T	ENST00000341509	ENSG00000188501	LCTL
chr15	66553159	A	C	ENST00000341509	ENSG00000188501	LCTL
chr15	66553159	A	T	ENST00000341509	ENSG00000188501	LCTL
chr15	66553163	C	A	ENST00000341509	ENSG00000188501	LCTL
chr15	66553165	A	T	ENST00000341509	ENSG00000188501	LCTL
chr15	66553184	T	A	ENST00000341509	ENSG00000188501	LCTL
chr15	66553188	G	C	ENST00000341509	ENSG00000188501	LCTL
chr15	66553188	G	T	ENST00000341509	ENSG00000188501	LCTL
chr15	66553196	T	A	ENST00000341509	ENSG00000188501	LCTL
chr15	66553199	C	A	ENST00000341509	ENSG00000188501	LCTL
chr15	66553202	G	A	ENST00000341509	ENSG00000188501	LCTL
chr15	66553207	G	C	ENST00000341509	ENSG00000188501	LCTL
chr15	66553207	G	T	ENST00000341509	ENSG00000188501	LCTL
chr15	66553219	A	C	ENST00000341509	ENSG00000188501	LCTL
chr15	66553219	A	T	ENST00000341509	ENSG00000188501	LCTL
chr15	66553225	G	T	ENST00000341509	ENSG00000188501	LCTL
chr15	66553232	C	A	ENST00000341509	ENSG00000188501	LCTL
chr15	66553241	G	A	ENST00000341509	ENSG00000188501	LCTL
chr15	66553244	C	A	ENST00000341509	ENSG00000188501	LCTL
chr15	66553253	T	A	ENST00000341509	ENSG00000188501	LCTL
chr15	66553256	T	A	ENST00000341509	ENSG00000188501	LCTL
chr15	66553259	C	A	ENST00000341509	ENSG00000188501	LCTL	TRUE	FALSE
chr15	66553259	C	G	ENST00000341509	ENSG00000188501	LCTL	TRUE	FALSE
chr15	66553259	C	T	ENST00000341509	ENSG00000188501	LCTL	TRUE	FALSE
chr15	66553260	T	A	ENST00000341509	ENSG00000188501	LCTL	TRUE	FALSE
chr15	66553260	T	C	ENST00000341509	ENSG00000188501	LCTL	TRUE	FALSE
chr15	66553260	T	G	ENST00000341509	ENSG00000188501	LCTL	TRUE	FALSE
chr15	66557720	A	C	ENST00000341509	ENSG00000188501	LCTL	TRUE	FALSE
chr15	66557720	A	G	ENST00000341509	ENSG00000188501	LCTL	TRUE	FALSE
chr15	66557720	A	T	ENST00000341509	ENSG00000188501	LCTL	TRUE	FALSE
chr15	66557721	C	A	ENST00000341509	ENSG00000188501	LCTL	TRUE	FALSE
chr15	66557721	C	G	ENST00000341509	ENSG00000188501	LCTL	TRUE	FALSE
chr15	66557721	C	T	ENST00000341509	ENSG00000188501	LCTL	TRUE	FALSE
chr15	66557722	C	A	ENST00000341509	ENSG00000188501	LCTL
chr15	66557726	G	C	ENST00000341509	ENSG00000188501	LCTL
chr15	66557726	G	T	ENST00000341509	ENSG00000188501	LCTL
chr15	66557734	T	A	ENST00000341509	ENSG00000188501	LCTL
chr15	66557743	G	A	ENST00000341509	ENSG00000188501	LCTL
chr15	66557747	G	C	ENST00000341509	ENSG00000188501	LCTL
chr15	66557747	G	T	ENST00000341509	ENSG00000188501	LCTL
chr15	66557759	A	C	ENST00000341509	ENSG00000188501	LCTL
chr15	66557759	A	T	ENST00000341509	ENSG00000188501	LCTL
chr15	66557777	C	T	ENST00000341509	ENSG00000188501	LCTL
chr15	66557778	C	T	ENST00000341509	ENSG00000188501	LCTL
chr15	66557786	A	T	ENST00000341509	ENSG00000188501	LCTL
chr15	66557794	G	A	ENST00000341509	ENSG00000188501	LCTL
chr15	66557798	G	C	ENST00000341509	ENSG00000188501	LCTL
chr15	66557798	G	T	ENST00000341509	ENSG00000188501	LCTL
chr15	66557803	T	A	ENST00000341509	ENSG00000188501	LCTL
chr15	66557806	C	A	ENST00000341509	ENSG00000188501	LCTL
chr15	66557815	C	A	ENST00000341509	ENSG00000188501	LCTL
chr15	66557824	T	A	ENST00000341509	ENSG00000188501	LCTL
chr15	66557848	C	A	ENST00000341509	ENSG00000188501	LCTL
chr15	66557852	C	T	ENST00000341509	ENSG00000188501	LCTL
chr15	66557853	C	T	ENST00000341509	ENSG00000188501	LCTL
chr15	66557858	A	T	ENST00000341509	ENSG00000188501	LCTL
chr15	66557865	A	T	ENST00000341509	ENSG00000188501	LCTL
chr15	66557868	G	C	ENST00000341509	ENSG00000188501	LCTL
chr15	66557868	G	T	ENST00000341509	ENSG00000188501	LCTL
chr15	66557875	C	A	ENST00000341509	ENSG00000188501	LCTL
chr15	66557884	C	A	ENST00000341509	ENSG00000188501	LCTL	TRUE	FALSE
chr15	66557884	C	G	ENST00000341509	ENSG00000188501	LCTL	TRUE	FALSE
chr15	66557884	C	T	ENST00000341509	ENSG00000188501	LCTL	TRUE	FALSE
chr15	66557885	T	A	ENST00000341509	ENSG00000188501	LCTL	TRUE	FALSE
chr15	66557885	T	C	ENST00000341509	ENSG00000188501	LCTL	TRUE	FALSE
chr15	66557885	T	G	ENST00000341509	ENSG00000188501	LCTL	TRUE	FALSE
chr15	66557980	A	C	ENST00000341509	ENSG00000188501	LCTL	TRUE	FALSE
chr15	66557980	A	G	ENST00000341509	ENSG00000188501	LCTL	TRUE	FALSE
chr15	66557980	A	T	ENST00000341509	ENSG00000188501	LCTL	TRUE	FALSE
chr15	66557981	C	A	ENST00000341509	ENSG00000188501	LCTL	TRUE	FALSE
chr15	66557981	C	G	ENST00000341509	ENSG00000188501	LCTL	TRUE	FALSE
chr15	66557981	C	T	ENST00000341509	ENSG00000188501	LCTL	TRUE	FALSE
chr15	66557985	G	A	ENST00000341509	ENSG00000188501	LCTL
chr15	66557988	G	A	ENST00000341509	ENSG00000188501	LCTL
chr15	66557991	T	A	ENST00000341509	ENSG00000188501	LCTL
chr15	66557998	C	T	ENST00000341509	ENSG00000188501	LCTL
chr15	66557999	C	T	ENST00000341509	ENSG00000188501	LCTL
chr15	66558010	A	C	ENST00000341509	ENSG00000188501	LCTL
chr15	66558010	A	T	ENST00000341509	ENSG00000188501	LCTL
chr15	66558019	C	T	ENST00000341509	ENSG00000188501	LCTL
chr15	66558020	C	T	ENST00000341509	ENSG00000188501	LCTL
chr15	66558027	T	A	ENST00000341509	ENSG00000188501	LCTL
chr15	66558037	C	A	ENST00000341509	ENSG00000188501	LCTL	TRUE	FALSE
chr15	66558037	C	G	ENST00000341509	ENSG00000188501	LCTL	TRUE	FALSE
chr15	66558037	C	T	ENST00000341509	ENSG00000188501	LCTL	TRUE	FALSE
chr15	66558038	T	A	ENST00000341509	ENSG00000188501	LCTL	TRUE	FALSE
chr15	66558038	T	C	ENST00000341509	ENSG00000188501	LCTL	TRUE	FALSE
chr15	66558038	T	G	ENST00000341509	ENSG00000188501	LCTL	TRUE	FALSE
chr15	66561004	A	C	ENST00000341509	ENSG00000188501	LCTL	TRUE	FALSE
chr15	66561004	A	G	ENST00000341509	ENSG00000188501	LCTL	TRUE	FALSE
chr15	66561004	A	T	ENST00000341509	ENSG00000188501	LCTL	TRUE	FALSE
chr15	66561005	C	A	ENST00000341509	ENSG00000188501	LCTL	TRUE	FALSE
chr15	66561005	C	G	ENST00000341509	ENSG00000188501	LCTL	TRUE	FALSE
chr15	66561005	C	T	ENST00000341509	ENSG00000188501	LCTL	TRUE	FALSE
chr15	66561008	T	A	ENST00000341509	ENSG00000188501	LCTL
chr15	66561029	T	A	ENST00000341509	ENSG00000188501	LCTL
chr15	66561030	G	C	ENST00000341509	ENSG00000188501	LCTL
chr15	66561030	G	T	ENST00000341509	ENSG00000188501	LCTL
chr15	66561053	T	A	ENST00000341509	ENSG00000188501	LCTL
chr15	66561080	C	A	ENST00000341509	ENSG00000188501	LCTL
chr15	66561081	A	C	ENST00000341509	ENSG00000188501	LCTL
chr15	66561081	A	T	ENST00000341509	ENSG00000188501	LCTL
chr15	66561089	T	A	ENST00000341509	ENSG00000188501	LCTL
chr15	66561092	C	A	ENST00000341509	ENSG00000188501	LCTL
chr15	66561102	C	A	ENST00000341509	ENSG00000188501	LCTL	TRUE	FALSE
chr15	66561102	C	G	ENST00000341509	ENSG00000188501	LCTL	TRUE	FALSE
chr15	66561102	C	T	ENST00000341509	ENSG00000188501	LCTL	TRUE	FALSE
chr15	66561103	T	A	ENST00000341509	ENSG00000188501	LCTL	TRUE	FALSE
chr15	66561103	T	C	ENST00000341509	ENSG00000188501	LCTL	TRUE	FALSE
chr15	66561103	T	G	ENST00000341509	ENSG00000188501	LCTL	TRUE	FALSE
chr15	66561185	A	C	ENST00000341509	ENSG00000188501	LCTL	TRUE	FALSE
chr15	66561185	A	G	ENST00000341509	ENSG00000188501	LCTL	TRUE	FALSE
chr15	66561185	A	T	ENST00000341509	ENSG00000188501	LCTL	TRUE	FALSE
chr15	66561186	C	A	ENST00000341509	ENSG00000188501	LCTL	TRUE	FALSE
chr15	66561186	C	G	ENST00000341509	ENSG00000188501	LCTL	TRUE	FALSE
chr15	66561186	C	T	ENST00000341509	ENSG00000188501	LCTL	TRUE	FALSE
chr15	66561208	C	T	ENST00000341509	ENSG00000188501	LCTL
chr15	66561209	C	T	ENST00000341509	ENSG00000188501	LCTL
chr15	66561216	T	A	ENST00000341509	ENSG00000188501	LCTL
chr15	66561237	C	A	ENST00000341509	ENSG00000188501	LCTL
chr15	66561241	G	T	ENST00000341509	ENSG00000188501	LCTL
chr15	66561253	G	C	ENST00000341509	ENSG00000188501	LCTL
chr15	66561253	G	T	ENST00000341509	ENSG00000188501	LCTL
chr15	66561261	T	A	ENST00000341509	ENSG00000188501	LCTL
chr15	66561265	G	C	ENST00000341509	ENSG00000188501	LCTL
chr15	66561265	G	T	ENST00000341509	ENSG00000188501	LCTL
chr15	66561288	G	A	ENST00000341509	ENSG00000188501	LCTL
chr15	66561289	C	T	ENST00000341509	ENSG00000188501	LCTL
chr15	66561290	C	T	ENST00000341509	ENSG00000188501	LCTL
chr15	66561298	G	C	ENST00000341509	ENSG00000188501	LCTL
chr15	66561298	G	T	ENST00000341509	ENSG00000188501	LCTL
chr15	66561303	T	A	ENST00000341509	ENSG00000188501	LCTL
chr15	66561309	G	A	ENST00000341509	ENSG00000188501	LCTL
chr15	66561316	C	A	ENST00000341509	ENSG00000188501	LCTL	TRUE	FALSE
chr15	66561316	C	G	ENST00000341509	ENSG00000188501	LCTL	TRUE	FALSE
chr15	66561316	C	T	ENST00000341509	ENSG00000188501	LCTL	TRUE	FALSE
chr15	66561317	T	A	ENST00000341509	ENSG00000188501	LCTL	TRUE	FALSE
chr15	66561317	T	C	ENST00000341509	ENSG00000188501	LCTL	TRUE	FALSE
chr15	66561317	T	G	ENST00000341509	ENSG00000188501	LCTL	TRUE	FALSE
chr15	66563514	A	C	ENST00000341509	ENSG00000188501	LCTL	TRUE	FALSE
chr15	66563514	A	G	ENST00000341509	ENSG00000188501	LCTL	TRUE	FALSE
chr15	66563514	A	T	ENST00000341509	ENSG00000188501	LCTL	TRUE	FALSE
chr15	66563515	C	A	ENST00000341509	ENSG00000188501	LCTL	TRUE	FALSE
chr15	66563515	C	G	ENST00000341509	ENSG00000188501	LCTL	TRUE	FALSE
chr15	66563515	C	T	ENST00000341509	ENSG00000188501	LCTL	TRUE	FALSE
chr15	66563518	G	A	ENST00000341509	ENSG00000188501	LCTL
chr15	66563528	C	T	ENST00000341509	ENSG00000188501	LCTL
chr15	66563529	C	T	ENST00000341509	ENSG00000188501	LCTL
chr15	66563538	A	T	ENST00000341509	ENSG00000188501	LCTL
chr15	66563591	G	C	ENST00000341509	ENSG00000188501	LCTL
chr15	66563591	G	T	ENST00000341509	ENSG00000188501	LCTL
chr15	66563599	C	A	ENST00000341509	ENSG00000188501	LCTL
chr15	66563605	C	A	ENST00000341509	ENSG00000188501	LCTL
chr15	66563608	T	A	ENST00000341509	ENSG00000188501	LCTL
chr15	66563611	T	A	ENST00000341509	ENSG00000188501	LCTL
chr15	66563620	G	A	ENST00000341509	ENSG00000188501	LCTL
chr15	66563623	C	A	ENST00000341509	ENSG00000188501	LCTL
chr15	66563626	C	A	ENST00000341509	ENSG00000188501	LCTL	TRUE	FALSE
chr15	66563626	C	G	ENST00000341509	ENSG00000188501	LCTL	TRUE	FALSE
chr15	66563626	C	T	ENST00000341509	ENSG00000188501	LCTL	TRUE	FALSE
chr15	66563627	T	A	ENST00000341509	ENSG00000188501	LCTL	TRUE	FALSE
chr15	66563627	T	C	ENST00000341509	ENSG00000188501	LCTL	TRUE	FALSE
chr15	66563627	T	G	ENST00000341509	ENSG00000188501	LCTL	TRUE	FALSE
chr15	66563909	A	C	ENST00000341509	ENSG00000188501	LCTL	TRUE	FALSE
chr15	66563909	A	G	ENST00000341509	ENSG00000188501	LCTL	TRUE	FALSE
chr15	66563909	A	T	ENST00000341509	ENSG00000188501	LCTL	TRUE	FALSE
chr15	66563910	C	A	ENST00000341509	ENSG00000188501	LCTL	TRUE	FALSE
chr15	66563910	C	G	ENST00000341509	ENSG00000188501	LCTL	TRUE	FALSE
chr15	66563910	C	T	ENST00000341509	ENSG00000188501	LCTL	TRUE	FALSE
chr15	66563914	G	A	ENST00000341509	ENSG00000188501	LCTL
chr15	66563939	C	T	ENST00000341509	ENSG00000188501	LCTL
chr15	66563940	C	T	ENST00000341509	ENSG00000188501	LCTL
chr15	66563956	G	A	ENST00000341509	ENSG00000188501	LCTL
chr15	66563957	G	C	ENST00000341509	ENSG00000188501	LCTL
chr15	66563957	G	T	ENST00000341509	ENSG00000188501	LCTL
chr15	66563977	C	A	ENST00000341509	ENSG00000188501	LCTL
chr15	66563998	C	A	ENST00000341509	ENSG00000188501	LCTL
chr15	66563999	C	A	ENST00000341509	ENSG00000188501	LCTL	TRUE	FALSE
chr15	66563999	C	G	ENST00000341509	ENSG00000188501	LCTL	TRUE	FALSE
chr15	66563999	C	T	ENST00000341509	ENSG00000188501	LCTL	TRUE	FALSE
chr15	66564000	T	A	ENST00000341509	ENSG00000188501	LCTL	TRUE	FALSE
chr15	66564000	T	C	ENST00000341509	ENSG00000188501	LCTL	TRUE	FALSE
chr15	66564000	T	G	ENST00000341509	ENSG00000188501	LCTL	TRUE	FALSE
chr15	66564674	A	C	ENST00000341509	ENSG00000188501	LCTL	TRUE	FALSE
chr15	66564674	A	G	ENST00000341509	ENSG00000188501	LCTL	FALSE	FALSE
chr15	66564674	A	T	ENST00000341509	ENSG00000188501	LCTL	TRUE	FALSE
chr15	66564675	C	A	ENST00000341509	ENSG00000188501	LCTL	TRUE	FALSE
chr15	66564675	C	G	ENST00000341509	ENSG00000188501	LCTL	TRUE	FALSE
chr15	66564675	C	T	ENST00000341509	ENSG00000188501	LCTL	TRUE	FALSE
chr15	66564678	G	A	ENST00000341509	ENSG00000188501	LCTL
chr15	66564684	T	A	ENST00000341509	ENSG00000188501	LCTL
chr15	66564685	G	C	ENST00000341509	ENSG00000188501	LCTL
chr15	66564685	G	T	ENST00000341509	ENSG00000188501	LCTL
chr15	66564688	G	C	ENST00000341509	ENSG00000188501	LCTL
chr15	66564688	G	T	ENST00000341509	ENSG00000188501	LCTL
chr15	66564697	A	T	ENST00000341509	ENSG00000188501	LCTL
chr15	66564717	C	A	ENST00000341509	ENSG00000188501	LCTL
chr15	66564732	T	A	ENST00000341509	ENSG00000188501	LCTL
chr15	66564738	T	A	ENST00000341509	ENSG00000188501	LCTL
chr15	66564760	C	T	ENST00000341509	ENSG00000188501	LCTL
chr15	66564761	C	T	ENST00000341509	ENSG00000188501	LCTL
chr15	66564777	T	A	ENST00000341509	ENSG00000188501	LCTL
chr15	66564786	G	A	ENST00000341509	ENSG00000188501	LCTL
chr15	66564790	C	T	ENST00000341509	ENSG00000188501	LCTL
chr15	66564791	C	T	ENST00000341509	ENSG00000188501	LCTL
chr15	66564801	C	A	ENST00000341509	ENSG00000188501	LCTL
chr15	66564807	G	A	ENST00000341509	ENSG00000188501	LCTL
chr15	66564808	G	C	ENST00000341509	ENSG00000188501	LCTL
chr15	66564808	G	T	ENST00000341509	ENSG00000188501	LCTL
chr15	66564829	C	T	ENST00000341509	ENSG00000188501	LCTL
chr15	66564830	C	T	ENST00000341509	ENSG00000188501	LCTL
chr15	66564840	C	A	ENST00000341509	ENSG00000188501	LCTL	TRUE	FALSE
chr15	66564840	C	G	ENST00000341509	ENSG00000188501	LCTL	TRUE	FALSE
chr15	66564840	C	T	ENST00000341509	ENSG00000188501	LCTL	TRUE	FALSE
chr15	66564841	T	A	ENST00000341509	ENSG00000188501	LCTL	TRUE	FALSE
chr15	66564841	T	C	ENST00000341509	ENSG00000188501	LCTL	TRUE	FALSE
chr15	66564841	T	G	ENST00000341509	ENSG00000188501	LCTL	TRUE	FALSE
chr15	66565246	A	C	ENST00000341509	ENSG00000188501	LCTL	FALSE	FALSE
chr15	66565246	A	G	ENST00000341509	ENSG00000188501	LCTL	FALSE	FALSE
chr15	66565246	A	T	ENST00000341509	ENSG00000188501	LCTL	FALSE	FALSE
chr15	66565247	C	A	ENST00000341509	ENSG00000188501	LCTL	FALSE	FALSE
chr15	66565247	C	G	ENST00000341509	ENSG00000188501	LCTL	FALSE	FALSE
chr15	66565247	C	T	ENST00000341509	ENSG00000188501	LCTL	FALSE	FALSE
chr15	66565263	C	A	ENST00000341509	ENSG00000188501	LCTL
chr15	66565264	A	C	ENST00000341509	ENSG00000188501	LCTL
chr15	66565264	A	T	ENST00000341509	ENSG00000188501	LCTL
chr15	66565267	G	C	ENST00000341509	ENSG00000188501	LCTL
chr15	66565267	G	T	ENST00000341509	ENSG00000188501	LCTL
chr15	66565281	C	A	ENST00000341509	ENSG00000188501	LCTL
chr15	66565284	C	A	ENST00000341509	ENSG00000188501	LCTL
chr15	66565296	T	A	ENST00000341509	ENSG00000188501	LCTL		FALSE
chr15	66565333	C	T	ENST00000341509	ENSG00000188501	LCTL	FALSE	FALSE
chr15	66565334	C	T	ENST00000341509	ENSG00000188501	LCTL	FALSE	FALSE
chr15	66565351	C	T	ENST00000341509	ENSG00000188501	LCTL	FALSE	FALSE
chr15	66565352	C	T	ENST00000341509	ENSG00000188501	LCTL	FALSE	FALSE
chr15	66565362	T	A	ENST00000341509	ENSG00000188501	LCTL	FALSE	FALSE
chr15	66703271	A	T	ENST00000288840	ENSG00000137834	SMAD6	FALSE	FALSE
chr15	66703278	C	A	ENST00000288840	ENSG00000137834	SMAD6	FALSE	FALSE
chr15	66703292	C	T	ENST00000288840	ENSG00000137834	SMAD6	FALSE	FALSE
chr15	66703299	G	A	ENST00000288840	ENSG00000137834	SMAD6	FALSE	FALSE
chr15	66703300	G	A	ENST00000288840	ENSG00000137834	SMAD6	FALSE	FALSE
chr15	66703301	C	T	ENST00000288840	ENSG00000137834	SMAD6	FALSE	FALSE
chr15	66703325	G	T	ENST00000288840	ENSG00000137834	SMAD6		FALSE
chr15	66703328	G	T	ENST00000288840	ENSG00000137834	SMAD6		FALSE
chr15	66703361	G	T	ENST00000288840	ENSG00000137834	SMAD6
chr15	66703374	T	A	ENST00000288840	ENSG00000137834	SMAD6
chr15	66703382	C	T	ENST00000288840	ENSG00000137834	SMAD6
chr15	66703388	G	T	ENST00000288840	ENSG00000137834	SMAD6
chr15	66703406	A	T	ENST00000288840	ENSG00000137834	SMAD6
chr15	66703409	G	T	ENST00000288840	ENSG00000137834	SMAD6
chr15	66703415	G	T	ENST00000288840	ENSG00000137834	SMAD6
chr15	66703423	C	A	ENST00000288840	ENSG00000137834	SMAD6
chr15	66703433	G	T	ENST00000288840	ENSG00000137834	SMAD6
chr15	66703475	G	T	ENST00000288840	ENSG00000137834	SMAD6
chr15	66703478	C	T	ENST00000288840	ENSG00000137834	SMAD6
chr15	66703481	C	T	ENST00000288840	ENSG00000137834	SMAD6
chr15	66703490	C	T	ENST00000288840	ENSG00000137834	SMAD6
chr15	66703539	C	A	ENST00000288840	ENSG00000137834	SMAD6
chr15	66703541	G	T	ENST00000288840	ENSG00000137834	SMAD6
chr15	66703583	G	T	ENST00000288840	ENSG00000137834	SMAD6
chr15	66703589	G	T	ENST00000288840	ENSG00000137834	SMAD6
chr15	66703602	G	A	ENST00000288840	ENSG00000137834	SMAD6
chr15	66703603	G	A	ENST00000288840	ENSG00000137834	SMAD6
chr15	66703610	G	T	ENST00000288840	ENSG00000137834	SMAD6
chr15	66703621	C	A	ENST00000288840	ENSG00000137834	SMAD6
chr15	66703622	G	T	ENST00000288840	ENSG00000137834	SMAD6
chr15	66703636	C	A	ENST00000288840	ENSG00000137834	SMAD6
chr15	66703639	T	A	ENST00000288840	ENSG00000137834	SMAD6
chr15	66703647	C	A	ENST00000288840	ENSG00000137834	SMAD6
chr15	66703649	G	T	ENST00000288840	ENSG00000137834	SMAD6
chr15	66703709	G	T	ENST00000288840	ENSG00000137834	SMAD6
chr15	66703736	G	T	ENST00000288840	ENSG00000137834	SMAD6
chr15	66703746	C	A	ENST00000288840	ENSG00000137834	SMAD6
chr15	66703763	G	T	ENST00000288840	ENSG00000137834	SMAD6
chr15	66703766	C	T	ENST00000288840	ENSG00000137834	SMAD6
chr15	66703769	G	T	ENST00000288840	ENSG00000137834	SMAD6
chr15	66703775	A	T	ENST00000288840	ENSG00000137834	SMAD6
chr15	66703789	C	A	ENST00000288840	ENSG00000137834	SMAD6
chr15	66703789	C	G	ENST00000288840	ENSG00000137834	SMAD6
chr15	66703791	C	A	ENST00000288840	ENSG00000137834	SMAD6
chr15	66703799	A	T	ENST00000288840	ENSG00000137834	SMAD6
chr15	66703808	A	T	ENST00000288840	ENSG00000137834	SMAD6
chr15	66703811	G	T	ENST00000288840	ENSG00000137834	SMAD6
chr15	66703818	C	A	ENST00000288840	ENSG00000137834	SMAD6
chr15	66703835	G	T	ENST00000288840	ENSG00000137834	SMAD6
chr15	66703844	G	T	ENST00000288840	ENSG00000137834	SMAD6
chr15	66703873	C	A	ENST00000288840	ENSG00000137834	SMAD6
chr15	66703910	C	T	ENST00000288840	ENSG00000137834	SMAD6
chr15	66703925	C	T	ENST00000288840	ENSG00000137834	SMAD6
chr15	66703953	G	A	ENST00000288840	ENSG00000137834	SMAD6
chr15	66703954	G	A	ENST00000288840	ENSG00000137834	SMAD6
chr15	66703964	C	T	ENST00000288840	ENSG00000137834	SMAD6
chr15	66703976	G	T	ENST00000288840	ENSG00000137834	SMAD6
chr15	66703982	A	T	ENST00000288840	ENSG00000137834	SMAD6
chr15	66703993	C	A	ENST00000288840	ENSG00000137834	SMAD6
chr15	66703999	C	A	ENST00000288840	ENSG00000137834	SMAD6
chr15	66704038	C	A	ENST00000288840	ENSG00000137834	SMAD6
chr15	66704041	C	A	ENST00000288840	ENSG00000137834	SMAD6
chr15	66704050	C	A	ENST00000288840	ENSG00000137834	SMAD6
chr15	66704050	C	G	ENST00000288840	ENSG00000137834	SMAD6
chr15	66704068	C	A	ENST00000288840	ENSG00000137834	SMAD6
chr15	66704075	G	T	ENST00000288840	ENSG00000137834	SMAD6
chr15	66704076	G	A	ENST00000288840	ENSG00000137834	SMAD6	TRUE	FALSE
chr15	66704076	G	C	ENST00000288840	ENSG00000137834	SMAD6	TRUE	FALSE
chr15	66704076	G	T	ENST00000288840	ENSG00000137834	SMAD6	TRUE	FALSE
chr15	66704077	T	A	ENST00000288840	ENSG00000137834	SMAD6	TRUE	FALSE
chr15	66704077	T	C	ENST00000288840	ENSG00000137834	SMAD6	TRUE	FALSE
chr15	66704077	T	G	ENST00000288840	ENSG00000137834	SMAD6	TRUE	FALSE
chr15	66711666	A	C	ENST00000288840	ENSG00000137834	SMAD6	TRUE	FALSE
chr15	66711666	A	G	ENST00000288840	ENSG00000137834	SMAD6	TRUE	FALSE
chr15	66711666	A	T	ENST00000288840	ENSG00000137834	SMAD6	TRUE	FALSE
chr15	66711667	G	A	ENST00000288840	ENSG00000137834	SMAD6	TRUE	FALSE
chr15	66711667	G	C	ENST00000288840	ENSG00000137834	SMAD6	TRUE	FALSE
chr15	66711667	G	T	ENST00000288840	ENSG00000137834	SMAD6	TRUE	FALSE
chr15	66711687	C	A	ENST00000288840	ENSG00000137834	SMAD6
chr15	66711687	C	G	ENST00000288840	ENSG00000137834	SMAD6
chr15	66711709	G	T	ENST00000288840	ENSG00000137834	SMAD6
chr15	66711714	C	A	ENST00000288840	ENSG00000137834	SMAD6
chr15	66711714	C	G	ENST00000288840	ENSG00000137834	SMAD6
chr15	66711715	A	T	ENST00000288840	ENSG00000137834	SMAD6
chr15	66711725	G	A	ENST00000288840	ENSG00000137834	SMAD6	TRUE	FALSE
chr15	66711725	G	C	ENST00000288840	ENSG00000137834	SMAD6	TRUE	FALSE
chr15	66711725	G	T	ENST00000288840	ENSG00000137834	SMAD6	TRUE	FALSE
chr15	66711726	T	A	ENST00000288840	ENSG00000137834	SMAD6	TRUE	FALSE
chr15	66711726	T	C	ENST00000288840	ENSG00000137834	SMAD6	TRUE	FALSE
chr15	66711726	T	G	ENST00000288840	ENSG00000137834	SMAD6	TRUE	FALSE
chr15	66716419	A	C	ENST00000288840	ENSG00000137834	SMAD6	TRUE	FALSE
chr15	66716419	A	G	ENST00000288840	ENSG00000137834	SMAD6	TRUE	FALSE
chr15	66716419	A	T	ENST00000288840	ENSG00000137834	SMAD6	TRUE	FALSE
chr15	66716420	G	A	ENST00000288840	ENSG00000137834	SMAD6	TRUE	FALSE
chr15	66716420	G	C	ENST00000288840	ENSG00000137834	SMAD6	TRUE	FALSE
chr15	66716420	G	T	ENST00000288840	ENSG00000137834	SMAD6	TRUE	FALSE
chr15	66716439	T	A	ENST00000288840	ENSG00000137834	SMAD6
chr15	66716446	C	A	ENST00000288840	ENSG00000137834	SMAD6
chr15	66716446	C	G	ENST00000288840	ENSG00000137834	SMAD6
chr15	66716450	G	T	ENST00000288840	ENSG00000137834	SMAD6
chr15	66716456	G	T	ENST00000288840	ENSG00000137834	SMAD6
chr15	66716489	G	T	ENST00000288840	ENSG00000137834	SMAD6
chr15	66716496	C	A	ENST00000288840	ENSG00000137834	SMAD6
chr15	66716496	C	G	ENST00000288840	ENSG00000137834	SMAD6
chr15	66716499	G	A	ENST00000288840	ENSG00000137834	SMAD6	TRUE	FALSE
chr15	66716499	G	C	ENST00000288840	ENSG00000137834	SMAD6	TRUE	FALSE
chr15	66716499	G	T	ENST00000288840	ENSG00000137834	SMAD6	TRUE	FALSE
chr15	66716500	T	A	ENST00000288840	ENSG00000137834	SMAD6	TRUE	FALSE
chr15	66716500	T	C	ENST00000288840	ENSG00000137834	SMAD6	TRUE	FALSE
chr15	66716500	T	G	ENST00000288840	ENSG00000137834	SMAD6	TRUE	FALSE
chr15	66780995	A	C	ENST00000288840	ENSG00000137834	SMAD6	TRUE	FALSE
chr15	66780995	A	G	ENST00000288840	ENSG00000137834	SMAD6	TRUE	FALSE
chr15	66780995	A	T	ENST00000288840	ENSG00000137834	SMAD6	TRUE	FALSE
chr15	66780996	G	A	ENST00000288840	ENSG00000137834	SMAD6	TRUE	FALSE
chr15	66780996	G	C	ENST00000288840	ENSG00000137834	SMAD6	TRUE	FALSE
chr15	66780996	G	T	ENST00000288840	ENSG00000137834	SMAD6	TRUE	FALSE
chr15	66781023	A	T	ENST00000288840	ENSG00000137834	SMAD6
chr15	66781036	G	A	ENST00000288840	ENSG00000137834	SMAD6
chr15	66781037	G	A	ENST00000288840	ENSG00000137834	SMAD6
chr15	66781040	C	A	ENST00000288840	ENSG00000137834	SMAD6
chr15	66781052	C	A	ENST00000288840	ENSG00000137834	SMAD6
chr15	66781052	C	G	ENST00000288840	ENSG00000137834	SMAD6
chr15	66781054	G	A	ENST00000288840	ENSG00000137834	SMAD6
chr15	66781055	G	A	ENST00000288840	ENSG00000137834	SMAD6
chr15	66781056	G	T	ENST00000288840	ENSG00000137834	SMAD6
chr15	66781085	T	A	ENST00000288840	ENSG00000137834	SMAD6
chr15	66781085	T	G	ENST00000288840	ENSG00000137834	SMAD6
chr15	66781094	C	A	ENST00000288840	ENSG00000137834	SMAD6
chr15	66781094	C	G	ENST00000288840	ENSG00000137834	SMAD6
chr15	66781098	C	T	ENST00000288840	ENSG00000137834	SMAD6
chr15	66781118	C	A	ENST00000288840	ENSG00000137834	SMAD6
chr15	66781118	C	G	ENST00000288840	ENSG00000137834	SMAD6
chr15	66781128	C	T	ENST00000288840	ENSG00000137834	SMAD6
chr15	66781145	C	A	ENST00000288840	ENSG00000137834	SMAD6
chr15	66781152	C	T	ENST00000288840	ENSG00000137834	SMAD6
chr15	66781164	G	T	ENST00000288840	ENSG00000137834	SMAD6
chr15	66781167	C	T	ENST00000288840	ENSG00000137834	SMAD6
chr15	66781176	G	T	ENST00000288840	ENSG00000137834	SMAD6
chr15	66781180	C	A	ENST00000288840	ENSG00000137834	SMAD6
chr15	66781188	C	T	ENST00000288840	ENSG00000137834	SMAD6
chr15	66781200	A	T	ENST00000288840	ENSG00000137834	SMAD6
chr15	66781227	A	T	ENST00000288840	ENSG00000137834	SMAD6
chr15	66781230	G	T	ENST00000288840	ENSG00000137834	SMAD6
chr15	66781246	G	A	ENST00000288840	ENSG00000137834	SMAD6
chr15	66781247	G	A	ENST00000288840	ENSG00000137834	SMAD6
chr15	66781253	C	A	ENST00000288840	ENSG00000137834	SMAD6
chr15	66781253	C	G	ENST00000288840	ENSG00000137834	SMAD6
chr15	66781263	G	T	ENST00000288840	ENSG00000137834	SMAD6
chr15	66781329	A	T	ENST00000288840	ENSG00000137834	SMAD6
chr15	66781346	C	A	ENST00000288840	ENSG00000137834	SMAD6
chr15	66781346	C	G	ENST00000288840	ENSG00000137834	SMAD6
chr15	66781353	A	T	ENST00000288840	ENSG00000137834	SMAD6
chr15	66781368	G	T	ENST00000288840	ENSG00000137834	SMAD6
chr15	66781375	C	A	ENST00000288840	ENSG00000137834	SMAD6
chr15	66781383	C	T	ENST00000288840	ENSG00000137834	SMAD6
chr15	66781395	G	T	ENST00000288840	ENSG00000137834	SMAD6
chr15	66781421	C	A	ENST00000288840	ENSG00000137834	SMAD6
chr15	66781421	C	G	ENST00000288840	ENSG00000137834	SMAD6
chr15	66781452	A	T	ENST00000288840	ENSG00000137834	SMAD6
chr15	66781459	G	A	ENST00000288840	ENSG00000137834	SMAD6
chr15	66781460	G	A	ENST00000288840	ENSG00000137834	SMAD6
chr15	66781469	C	A	ENST00000288840	ENSG00000137834	SMAD6
chr15	66781472	C	A	ENST00000288840	ENSG00000137834	SMAD6
chr15	66781472	C	G	ENST00000288840	ENSG00000137834	SMAD6
chr15	66781479	C	T	ENST00000288840	ENSG00000137834	SMAD6
chr15	66781496	C	A	ENST00000288840	ENSG00000137834	SMAD6
chr15	66781502	C	A	ENST00000288840	ENSG00000137834	SMAD6
chr15	66781504	G	A	ENST00000288840	ENSG00000137834	SMAD6
chr15	66781505	G	A	ENST00000288840	ENSG00000137834	SMAD6
chr15	66781509	G	T	ENST00000288840	ENSG00000137834	SMAD6
chr15	66781530	A	T	ENST00000288840	ENSG00000137834	SMAD6
chr15	67066159	C	A	ENST00000327367	ENSG00000166949	SMAD3	FALSE	FALSE
chr15	67066191	A	T	ENST00000327367	ENSG00000166949	SMAD3	FALSE	FALSE
chr15	67066207	G	A	ENST00000327367	ENSG00000166949	SMAD3	TRUE	FALSE
chr15	67066208	G	A	ENST00000327367	ENSG00000166949	SMAD3	TRUE	FALSE
chr15	67066209	A	T	ENST00000327367	ENSG00000166949	SMAD3	TRUE	FALSE
chr15	67066212	A	T	ENST00000327367	ENSG00000166949	SMAD3	TRUE	FALSE
chr15	67066218	G	T	ENST00000327367	ENSG00000166949	SMAD3	TRUE	FALSE
chr15	67066221	C	T	ENST00000327367	ENSG00000166949	SMAD3	TRUE	FALSE
chr15	67066230	C	T	ENST00000327367	ENSG00000166949	SMAD3	TRUE	TRUE
chr15	67066233	G	T	ENST00000327367	ENSG00000166949	SMAD3	TRUE	TRUE
chr15	67066236	G	T	ENST00000327367	ENSG00000166949	SMAD3	TRUE	TRUE
chr15	67066239	A	T	ENST00000327367	ENSG00000166949	SMAD3	TRUE	TRUE
chr15	67066243	G	A	ENST00000327367	ENSG00000166949	SMAD3	TRUE	TRUE
chr15	67066244	G	A	ENST00000327367	ENSG00000166949	SMAD3	TRUE	TRUE
chr15	67066247	C	A	ENST00000327367	ENSG00000166949	SMAD3	TRUE	TRUE
chr15	67066248	G	T	ENST00000327367	ENSG00000166949	SMAD3	TRUE	TRUE
chr15	67066251	A	T	ENST00000327367	ENSG00000166949	SMAD3	TRUE	TRUE
chr15	67066260	A	T	ENST00000327367	ENSG00000166949	SMAD3	TRUE	TRUE
chr15	67066272	A	T	ENST00000327367	ENSG00000166949	SMAD3	TRUE	TRUE
chr15	67066275	A	T	ENST00000327367	ENSG00000166949	SMAD3	TRUE	TRUE
chr15	67066281	A	T	ENST00000327367	ENSG00000166949	SMAD3	TRUE	TRUE
chr15	67066284	A	T	ENST00000327367	ENSG00000166949	SMAD3	TRUE	TRUE
chr15	67066293	C	T	ENST00000327367	ENSG00000166949	SMAD3	TRUE	TRUE
chr15	67066302	G	T	ENST00000327367	ENSG00000166949	SMAD3	TRUE	TRUE
chr15	67066308	G	T	ENST00000327367	ENSG00000166949	SMAD3	TRUE	TRUE
chr15	67066311	A	T	ENST00000327367	ENSG00000166949	SMAD3	TRUE	TRUE
chr15	67066326	C	T	ENST00000327367	ENSG00000166949	SMAD3	TRUE	TRUE
chr15	67066341	A	T	ENST00000327367	ENSG00000166949	SMAD3	TRUE	TRUE
chr15	67066346	C	A	ENST00000327367	ENSG00000166949	SMAD3	TRUE	TRUE
chr15	67066361	G	A	ENST00000327367	ENSG00000166949	SMAD3	TRUE	FALSE
chr15	67066361	G	C	ENST00000327367	ENSG00000166949	SMAD3	TRUE	FALSE
chr15	67066361	G	T	ENST00000327367	ENSG00000166949	SMAD3	TRUE	FALSE
chr15	67066362	T	A	ENST00000327367	ENSG00000166949	SMAD3	TRUE	FALSE
chr15	67066362	T	C	ENST00000327367	ENSG00000166949	SMAD3	TRUE	FALSE
chr15	67066362	T	G	ENST00000327367	ENSG00000166949	SMAD3	TRUE	FALSE
chr15	67164893	A	C	ENST00000327367	ENSG00000166949	SMAD3	TRUE	FALSE
chr15	67164893	A	G	ENST00000327367	ENSG00000166949	SMAD3	TRUE	FALSE
chr15	67164893	A	T	ENST00000327367	ENSG00000166949	SMAD3	TRUE	FALSE
chr15	67164894	G	A	ENST00000327367	ENSG00000166949	SMAD3	TRUE	FALSE
chr15	67164894	G	C	ENST00000327367	ENSG00000166949	SMAD3	TRUE	FALSE
chr15	67164894	G	T	ENST00000327367	ENSG00000166949	SMAD3	TRUE	FALSE
chr15	67164912	T	A	ENST00000327367	ENSG00000166949	SMAD3	TRUE	TRUE
chr15	67164914	C	T	ENST00000327367	ENSG00000166949	SMAD3	TRUE	TRUE
chr15	67164929	A	T	ENST00000327367	ENSG00000166949	SMAD3	TRUE	TRUE
chr15	67164952	C	A	ENST00000327367	ENSG00000166949	SMAD3	TRUE	TRUE
chr15	67164952	C	G	ENST00000327367	ENSG00000166949	SMAD3	TRUE	TRUE
chr15	67164955	C	A	ENST00000327367	ENSG00000166949	SMAD3	TRUE	TRUE
chr15	67164963	G	A	ENST00000327367	ENSG00000166949	SMAD3	TRUE	TRUE
chr15	67164964	G	A	ENST00000327367	ENSG00000166949	SMAD3	TRUE	TRUE
chr15	67164965	C	T	ENST00000327367	ENSG00000166949	SMAD3	TRUE	TRUE
chr15	67164969	G	A	ENST00000327367	ENSG00000166949	SMAD3	TRUE	TRUE
chr15	67164970	G	A	ENST00000327367	ENSG00000166949	SMAD3	TRUE	TRUE
chr15	67164992	G	T	ENST00000327367	ENSG00000166949	SMAD3	TRUE	TRUE
chr15	67165007	G	T	ENST00000327367	ENSG00000166949	SMAD3	TRUE	TRUE
chr15	67165015	T	A	ENST00000327367	ENSG00000166949	SMAD3	TRUE	TRUE
chr15	67165016	G	T	ENST00000327367	ENSG00000166949	SMAD3	TRUE	TRUE
chr15	67165034	A	T	ENST00000327367	ENSG00000166949	SMAD3	TRUE	TRUE
chr15	67165037	A	T	ENST00000327367	ENSG00000166949	SMAD3	TRUE	TRUE
chr15	67165043	G	T	ENST00000327367	ENSG00000166949	SMAD3	TRUE	TRUE
chr15	67165051	C	A	ENST00000327367	ENSG00000166949	SMAD3	TRUE	TRUE
chr15	67165063	C	A	ENST00000327367	ENSG00000166949	SMAD3	TRUE	TRUE
chr15	67165063	C	G	ENST00000327367	ENSG00000166949	SMAD3	TRUE	TRUE
chr15	67165069	C	A	ENST00000327367	ENSG00000166949	SMAD3	TRUE	TRUE
chr15	67165069	C	G	ENST00000327367	ENSG00000166949	SMAD3	TRUE	TRUE
chr15	67165070	C	T	ENST00000327367	ENSG00000166949	SMAD3	TRUE	TRUE
chr15	67165073	A	T	ENST00000327367	ENSG00000166949	SMAD3	TRUE	TRUE
chr15	67165079	G	T	ENST00000327367	ENSG00000166949	SMAD3	TRUE	TRUE
chr15	67165089	G	A	ENST00000327367	ENSG00000166949	SMAD3	TRUE	FALSE
chr15	67165089	G	C	ENST00000327367	ENSG00000166949	SMAD3	TRUE	FALSE
chr15	67165089	G	T	ENST00000327367	ENSG00000166949	SMAD3	TRUE	FALSE
chr15	67165090	T	A	ENST00000327367	ENSG00000166949	SMAD3	TRUE	FALSE
chr15	67165090	T	C	ENST00000327367	ENSG00000166949	SMAD3	TRUE	FALSE
chr15	67165090	T	G	ENST00000327367	ENSG00000166949	SMAD3	TRUE	FALSE
chr15	67165251	A	C	ENST00000327367	ENSG00000166949	SMAD3	TRUE	FALSE
chr15	67165251	A	G	ENST00000327367	ENSG00000166949	SMAD3	TRUE	FALSE
chr15	67165251	A	T	ENST00000327367	ENSG00000166949	SMAD3	TRUE	FALSE
chr15	67165252	G	A	ENST00000327367	ENSG00000166949	SMAD3	TRUE	FALSE
chr15	67165252	G	C	ENST00000327367	ENSG00000166949	SMAD3	TRUE	FALSE
chr15	67165252	G	T	ENST00000327367	ENSG00000166949	SMAD3	TRUE	FALSE
chr15	67165268	T	A	ENST00000327367	ENSG00000166949	SMAD3	TRUE	TRUE
chr15	67165285	G	T	ENST00000327367	ENSG00000166949	SMAD3	TRUE	TRUE
chr15	67165297	G	T	ENST00000327367	ENSG00000166949	SMAD3	TRUE	TRUE
chr15	67165320	C	A	ENST00000327367	ENSG00000166949	SMAD3	TRUE	TRUE
chr15	67165320	C	G	ENST00000327367	ENSG00000166949	SMAD3	TRUE	TRUE
chr15	67165336	G	T	ENST00000327367	ENSG00000166949	SMAD3	TRUE	TRUE
chr15	67165363	G	T	ENST00000327367	ENSG00000166949	SMAD3	TRUE	TRUE
chr15	67165369	C	T	ENST00000327367	ENSG00000166949	SMAD3	TRUE	TRUE
chr15	67165384	G	T	ENST00000327367	ENSG00000166949	SMAD3	TRUE	TRUE
chr15	67165385	G	A	ENST00000327367	ENSG00000166949	SMAD3	TRUE	FALSE
chr15	67165385	G	C	ENST00000327367	ENSG00000166949	SMAD3	TRUE	FALSE
chr15	67165385	G	T	ENST00000327367	ENSG00000166949	SMAD3	TRUE	FALSE
chr15	67165386	T	A	ENST00000327367	ENSG00000166949	SMAD3	TRUE	FALSE
chr15	67165386	T	C	ENST00000327367	ENSG00000166949	SMAD3	FALSE	FALSE
chr15	67165386	T	G	ENST00000327367	ENSG00000166949	SMAD3	TRUE	FALSE
chr15	67166777	A	C	ENST00000327367	ENSG00000166949	SMAD3	TRUE	FALSE
chr15	67166777	A	G	ENST00000327367	ENSG00000166949	SMAD3	TRUE	FALSE
chr15	67166777	A	T	ENST00000327367	ENSG00000166949	SMAD3	TRUE	FALSE
chr15	67166778	G	A	ENST00000327367	ENSG00000166949	SMAD3	TRUE	FALSE
chr15	67166778	G	C	ENST00000327367	ENSG00000166949	SMAD3	TRUE	FALSE
chr15	67166778	G	T	ENST00000327367	ENSG00000166949	SMAD3	TRUE	FALSE
chr15	67166798	C	A	ENST00000327367	ENSG00000166949	SMAD3	TRUE	TRUE
chr15	67166798	C	G	ENST00000327367	ENSG00000166949	SMAD3	TRUE	TRUE
chr15	67166805	G	T	ENST00000327367	ENSG00000166949	SMAD3	TRUE	TRUE
chr15	67166811	G	T	ENST00000327367	ENSG00000166949	SMAD3	TRUE	TRUE
chr15	67166814	G	T	ENST00000327367	ENSG00000166949	SMAD3	TRUE	TRUE
chr15	67166829	C	T	ENST00000327367	ENSG00000166949	SMAD3	TRUE	TRUE
chr15	67166854	G	A	ENST00000327367	ENSG00000166949	SMAD3	TRUE	FALSE
chr15	67166854	G	C	ENST00000327367	ENSG00000166949	SMAD3	TRUE	FALSE
chr15	67166854	G	T	ENST00000327367	ENSG00000166949	SMAD3	TRUE	FALSE
chr15	67166855	T	A	ENST00000327367	ENSG00000166949	SMAD3	TRUE	FALSE
chr15	67166855	T	C	ENST00000327367	ENSG00000166949	SMAD3	TRUE	FALSE
chr15	67166855	T	G	ENST00000327367	ENSG00000166949	SMAD3	TRUE	FALSE
chr15	67170552	A	C	ENST00000327367	ENSG00000166949	SMAD3	TRUE	FALSE
chr15	67170552	A	G	ENST00000327367	ENSG00000166949	SMAD3	TRUE	FALSE
chr15	67170552	A	T	ENST00000327367	ENSG00000166949	SMAD3	TRUE	FALSE
chr15	67170553	G	A	ENST00000327367	ENSG00000166949	SMAD3	TRUE	FALSE
chr15	67170553	G	C	ENST00000327367	ENSG00000166949	SMAD3	TRUE	FALSE
chr15	67170553	G	T	ENST00000327367	ENSG00000166949	SMAD3	TRUE	FALSE
chr15	67170602	T	A	ENST00000327367	ENSG00000166949	SMAD3	TRUE	TRUE
chr15	67170605	G	A	ENST00000327367	ENSG00000166949	SMAD3	TRUE	FALSE
chr15	67170605	G	C	ENST00000327367	ENSG00000166949	SMAD3	TRUE	FALSE
chr15	67170605	G	T	ENST00000327367	ENSG00000166949	SMAD3	TRUE	FALSE
chr15	67170606	T	A	ENST00000327367	ENSG00000166949	SMAD3	TRUE	FALSE
chr15	67170606	T	C	ENST00000327367	ENSG00000166949	SMAD3	TRUE	FALSE
chr15	67170606	T	G	ENST00000327367	ENSG00000166949	SMAD3	TRUE	FALSE
chr15	67181239	A	C	ENST00000327367	ENSG00000166949	SMAD3	TRUE	FALSE
chr15	67181239	A	G	ENST00000327367	ENSG00000166949	SMAD3	TRUE	FALSE
chr15	67181239	A	T	ENST00000327367	ENSG00000166949	SMAD3	TRUE	FALSE
chr15	67181240	G	A	ENST00000327367	ENSG00000166949	SMAD3	TRUE	FALSE
chr15	67181240	G	C	ENST00000327367	ENSG00000166949	SMAD3	TRUE	FALSE
chr15	67181240	G	T	ENST00000327367	ENSG00000166949	SMAD3	TRUE	FALSE
chr15	67181246	C	T	ENST00000327367	ENSG00000166949	SMAD3	TRUE	TRUE
chr15	67181260	C	A	ENST00000327367	ENSG00000166949	SMAD3	TRUE	TRUE
chr15	67181260	C	G	ENST00000327367	ENSG00000166949	SMAD3	TRUE	TRUE
chr15	67181263	C	A	ENST00000327367	ENSG00000166949	SMAD3	TRUE	TRUE
chr15	67181264	G	T	ENST00000327367	ENSG00000166949	SMAD3	TRUE	TRUE
chr15	67181277	G	A	ENST00000327367	ENSG00000166949	SMAD3	TRUE	TRUE
chr15	67181278	G	A	ENST00000327367	ENSG00000166949	SMAD3	TRUE	TRUE
chr15	67181281	C	A	ENST00000327367	ENSG00000166949	SMAD3	TRUE	TRUE
chr15	67181293	C	A	ENST00000327367	ENSG00000166949	SMAD3	TRUE	TRUE
chr15	67181293	C	G	ENST00000327367	ENSG00000166949	SMAD3	TRUE	TRUE
chr15	67181296	C	A	ENST00000327367	ENSG00000166949	SMAD3	TRUE	TRUE
chr15	67181296	C	G	ENST00000327367	ENSG00000166949	SMAD3	TRUE	TRUE
chr15	67181297	G	T	ENST00000327367	ENSG00000166949	SMAD3	TRUE	TRUE
chr15	67181306	C	T	ENST00000327367	ENSG00000166949	SMAD3	TRUE	TRUE
chr15	67181318	G	T	ENST00000327367	ENSG00000166949	SMAD3	TRUE	TRUE
chr15	67181334	C	A	ENST00000327367	ENSG00000166949	SMAD3	TRUE	TRUE
chr15	67181336	C	T	ENST00000327367	ENSG00000166949	SMAD3	TRUE	TRUE
chr15	67181379	C	A	ENST00000327367	ENSG00000166949	SMAD3	TRUE	TRUE
chr15	67181381	G	T	ENST00000327367	ENSG00000166949	SMAD3	TRUE	TRUE
chr15	67181392	C	A	ENST00000327367	ENSG00000166949	SMAD3	TRUE	TRUE
chr15	67181432	G	T	ENST00000327367	ENSG00000166949	SMAD3
chr15	67181444	A	T	ENST00000327367	ENSG00000166949	SMAD3
chr15	67181453	G	T	ENST00000327367	ENSG00000166949	SMAD3
chr15	67181454	G	A	ENST00000327367	ENSG00000166949	SMAD3	TRUE	FALSE
chr15	67181454	G	C	ENST00000327367	ENSG00000166949	SMAD3	TRUE	FALSE
chr15	67181454	G	T	ENST00000327367	ENSG00000166949	SMAD3	TRUE	FALSE
chr15	67181455	T	A	ENST00000327367	ENSG00000166949	SMAD3	TRUE	FALSE
chr15	67181455	T	C	ENST00000327367	ENSG00000166949	SMAD3	TRUE	FALSE
chr15	67181455	T	G	ENST00000327367	ENSG00000166949	SMAD3	TRUE	FALSE
chr15	67184725	A	C	ENST00000327367	ENSG00000166949	SMAD3	TRUE	FALSE
chr15	67184725	A	G	ENST00000327367	ENSG00000166949	SMAD3	TRUE	FALSE
chr15	67184725	A	T	ENST00000327367	ENSG00000166949	SMAD3	TRUE	FALSE
chr15	67184726	G	A	ENST00000327367	ENSG00000166949	SMAD3	TRUE	FALSE
chr15	67184726	G	C	ENST00000327367	ENSG00000166949	SMAD3	TRUE	FALSE
chr15	67184726	G	T	ENST00000327367	ENSG00000166949	SMAD3	TRUE	FALSE
chr15	67184729	A	T	ENST00000327367	ENSG00000166949	SMAD3	TRUE	TRUE
chr15	67184746	C	A	ENST00000327367	ENSG00000166949	SMAD3	TRUE	TRUE
chr15	67184746	C	G	ENST00000327367	ENSG00000166949	SMAD3	TRUE	TRUE
chr15	67184749	C	A	ENST00000327367	ENSG00000166949	SMAD3	TRUE	TRUE
chr15	67184749	C	G	ENST00000327367	ENSG00000166949	SMAD3	TRUE	TRUE
chr15	67184753	G	T	ENST00000327367	ENSG00000166949	SMAD3	TRUE	TRUE
chr15	67184759	G	T	ENST00000327367	ENSG00000166949	SMAD3	TRUE	TRUE
chr15	67184771	G	T	ENST00000327367	ENSG00000166949	SMAD3	TRUE	TRUE
chr15	67184776	C	A	ENST00000327367	ENSG00000166949	SMAD3	TRUE	TRUE
chr15	67184801	C	T	ENST00000327367	ENSG00000166949	SMAD3	TRUE	TRUE
chr15	67184815	T	A	ENST00000327367	ENSG00000166949	SMAD3	TRUE	TRUE
chr15	67184819	C	T	ENST00000327367	ENSG00000166949	SMAD3	TRUE	TRUE
chr15	67184827	T	A	ENST00000327367	ENSG00000166949	SMAD3	TRUE	TRUE
chr15	67184827	T	G	ENST00000327367	ENSG00000166949	SMAD3	TRUE	TRUE
chr15	67184832	G	A	ENST00000327367	ENSG00000166949	SMAD3	TRUE	TRUE
chr15	67184833	G	A	ENST00000327367	ENSG00000166949	SMAD3	TRUE	TRUE
chr15	67184851	C	A	ENST00000327367	ENSG00000166949	SMAD3	TRUE	TRUE
chr15	67184852	A	T	ENST00000327367	ENSG00000166949	SMAD3	TRUE	TRUE
chr15	67184864	G	T	ENST00000327367	ENSG00000166949	SMAD3	TRUE	TRUE
chr15	67184865	G	A	ENST00000327367	ENSG00000166949	SMAD3	TRUE	FALSE
chr15	67184865	G	C	ENST00000327367	ENSG00000166949	SMAD3	TRUE	FALSE
chr15	67184865	G	T	ENST00000327367	ENSG00000166949	SMAD3	TRUE	FALSE
chr15	67184866	T	A	ENST00000327367	ENSG00000166949	SMAD3	TRUE	FALSE
chr15	67184866	T	C	ENST00000327367	ENSG00000166949	SMAD3	TRUE	FALSE
chr15	67184866	T	G	ENST00000327367	ENSG00000166949	SMAD3	TRUE	FALSE
chr15	67187363	A	C	ENST00000327367	ENSG00000166949	SMAD3	TRUE	FALSE
chr15	67187363	A	G	ENST00000327367	ENSG00000166949	SMAD3	TRUE	FALSE
chr15	67187363	A	T	ENST00000327367	ENSG00000166949	SMAD3	TRUE	FALSE
chr15	67187364	G	A	ENST00000327367	ENSG00000166949	SMAD3	TRUE	FALSE
chr15	67187364	G	C	ENST00000327367	ENSG00000166949	SMAD3	TRUE	FALSE
chr15	67187364	G	T	ENST00000327367	ENSG00000166949	SMAD3	TRUE	FALSE
chr15	67187369	C	A	ENST00000327367	ENSG00000166949	SMAD3	TRUE	TRUE
chr15	67187376	A	T	ENST00000327367	ENSG00000166949	SMAD3	TRUE	TRUE
chr15	67187391	C	T	ENST00000327367	ENSG00000166949	SMAD3	TRUE	TRUE
chr15	67187394	G	T	ENST00000327367	ENSG00000166949	SMAD3	TRUE	TRUE
chr15	67187415	C	T	ENST00000327367	ENSG00000166949	SMAD3	TRUE	TRUE
chr15	67187419	C	A	ENST00000327367	ENSG00000166949	SMAD3	TRUE	TRUE
chr15	67187427	C	T	ENST00000327367	ENSG00000166949	SMAD3	TRUE	TRUE
chr15	67187436	G	T	ENST00000327367	ENSG00000166949	SMAD3	TRUE	TRUE
chr15	67187447	C	A	ENST00000327367	ENSG00000166949	SMAD3	TRUE	TRUE
chr15	67187447	C	G	ENST00000327367	ENSG00000166949	SMAD3	TRUE	TRUE
chr15	67187448	C	T	ENST00000327367	ENSG00000166949	SMAD3	TRUE	TRUE
chr15	67187452	T	A	ENST00000327367	ENSG00000166949	SMAD3	TRUE	TRUE
chr15	67187457	C	T	ENST00000327367	ENSG00000166949	SMAD3	TRUE	TRUE
chr15	67187465	C	A	ENST00000327367	ENSG00000166949	SMAD3	FALSE	FALSE
chr15	67187487	A	T	ENST00000327367	ENSG00000166949	SMAD3	FALSE	FALSE
chr15	67187494	G	A	ENST00000327367	ENSG00000166949	SMAD3	FALSE	FALSE
chr15	67187495	G	A	ENST00000327367	ENSG00000166949	SMAD3	FALSE	FALSE
chr15	67187496	G	T	ENST00000327367	ENSG00000166949	SMAD3	FALSE	FALSE
chr15	67187502	G	T	ENST00000327367	ENSG00000166949	SMAD3	FALSE	FALSE
chr15	67187507	C	A	ENST00000327367	ENSG00000166949	SMAD3	FALSE	FALSE
chr15	67187507	C	G	ENST00000327367	ENSG00000166949	SMAD3	FALSE	FALSE
chr15	67187510	G	A	ENST00000327367	ENSG00000166949	SMAD3	TRUE	FALSE
chr15	67187510	G	C	ENST00000327367	ENSG00000166949	SMAD3	TRUE	FALSE
chr15	67187510	G	T	ENST00000327367	ENSG00000166949	SMAD3	TRUE	FALSE
chr15	67187511	T	A	ENST00000327367	ENSG00000166949	SMAD3	TRUE	FALSE
chr15	67187511	T	C	ENST00000327367	ENSG00000166949	SMAD3	TRUE	FALSE
chr15	67187511	T	G	ENST00000327367	ENSG00000166949	SMAD3	TRUE	FALSE
chr15	67190411	A	C	ENST00000327367	ENSG00000166949	SMAD3	FALSE	FALSE
chr15	67190411	A	G	ENST00000327367	ENSG00000166949	SMAD3	FALSE	FALSE
chr15	67190411	A	T	ENST00000327367	ENSG00000166949	SMAD3	FALSE	FALSE
chr15	67190412	G	A	ENST00000327367	ENSG00000166949	SMAD3	FALSE	FALSE
chr15	67190412	G	C	ENST00000327367	ENSG00000166949	SMAD3	FALSE	FALSE
chr15	67190412	G	T	ENST00000327367	ENSG00000166949	SMAD3	FALSE	FALSE
chr15	67190414	A	T	ENST00000327367	ENSG00000166949	SMAD3	FALSE	FALSE
chr15	67190417	C	T	ENST00000327367	ENSG00000166949	SMAD3	FALSE	FALSE
chr15	67190440	C	A	ENST00000327367	ENSG00000166949	SMAD3	FALSE	FALSE
chr15	67190442	G	A	ENST00000327367	ENSG00000166949	SMAD3	FALSE	FALSE
chr15	67190443	G	A	ENST00000327367	ENSG00000166949	SMAD3	FALSE	FALSE
chr15	67190447	G	T	ENST00000327367	ENSG00000166949	SMAD3	FALSE	FALSE
chr15	67190469	T	A	ENST00000327367	ENSG00000166949	SMAD3	FALSE	FALSE
chr15	67190471	C	T	ENST00000327367	ENSG00000166949	SMAD3	FALSE	FALSE
chr15	67190475	G	A	ENST00000327367	ENSG00000166949	SMAD3	FALSE	FALSE
chr15	67190476	G	A	ENST00000327367	ENSG00000166949	SMAD3	FALSE	FALSE
chr15	67190483	A	T	ENST00000327367	ENSG00000166949	SMAD3	FALSE	FALSE
chr15	67190495	C	T	ENST00000327367	ENSG00000166949	SMAD3	FALSE	FALSE
chr15	67190521	T	A	ENST00000327367	ENSG00000166949	SMAD3	FALSE	FALSE
chr15	67202829	C	A	ENST00000261880	ENSG00000103591	AAGAB	FALSE	FALSE
chr15	67202832	C	A	ENST00000261880	ENSG00000103591	AAGAB	FALSE	FALSE
chr15	67202840	G	C	ENST00000261880	ENSG00000103591	AAGAB	FALSE	FALSE
chr15	67202840	G	T	ENST00000261880	ENSG00000103591	AAGAB	FALSE	FALSE
chr15	67202850	C	A	ENST00000261880	ENSG00000103591	AAGAB	FALSE	FALSE
chr15	67202856	C	A	ENST00000261880	ENSG00000103591	AAGAB	FALSE	FALSE
chr15	67202862	T	A	ENST00000261880	ENSG00000103591	AAGAB	FALSE	FALSE
chr15	67202868	C	A	ENST00000261880	ENSG00000103591	AAGAB	FALSE	FALSE
chr15	67202881	C	T	ENST00000261880	ENSG00000103591	AAGAB	FALSE	FALSE
chr15	67202882	C	T	ENST00000261880	ENSG00000103591	AAGAB	FALSE	FALSE
chr15	67202892	T	A	ENST00000261880	ENSG00000103591	AAGAB	FALSE	FALSE
chr15	67202899	C	A	ENST00000261880	ENSG00000103591	AAGAB	TRUE	FALSE
chr15	67202899	C	G	ENST00000261880	ENSG00000103591	AAGAB	TRUE	FALSE
chr15	67202899	C	T	ENST00000261880	ENSG00000103591	AAGAB	TRUE	FALSE
chr15	67202900	T	A	ENST00000261880	ENSG00000103591	AAGAB	TRUE	FALSE
chr15	67202900	T	C	ENST00000261880	ENSG00000103591	AAGAB	TRUE	FALSE
chr15	67202900	T	G	ENST00000261880	ENSG00000103591	AAGAB	TRUE	FALSE
chr15	67203546	A	C	ENST00000261880	ENSG00000103591	AAGAB	FALSE	FALSE
chr15	67203546	A	G	ENST00000261880	ENSG00000103591	AAGAB	FALSE	FALSE
chr15	67203546	A	T	ENST00000261880	ENSG00000103591	AAGAB	FALSE	FALSE
chr15	67203547	C	A	ENST00000261880	ENSG00000103591	AAGAB	FALSE	FALSE
chr15	67203547	C	G	ENST00000261880	ENSG00000103591	AAGAB	FALSE	FALSE
chr15	67203547	C	T	ENST00000261880	ENSG00000103591	AAGAB	FALSE	FALSE
chr15	67203550	T	A	ENST00000261880	ENSG00000103591	AAGAB	FALSE	FALSE
chr15	67203553	C	A	ENST00000261880	ENSG00000103591	AAGAB	FALSE	FALSE
chr15	67203565	T	A	ENST00000261880	ENSG00000103591	AAGAB	FALSE	FALSE
chr15	67203568	T	A	ENST00000261880	ENSG00000103591	AAGAB	FALSE	FALSE
chr15	67203571	G	A	ENST00000261880	ENSG00000103591	AAGAB	FALSE	FALSE
chr15	67203574	C	A	ENST00000261880	ENSG00000103591	AAGAB	FALSE	FALSE
chr15	67203595	T	A	ENST00000261880	ENSG00000103591	AAGAB	FALSE	FALSE
chr15	67203598	C	A	ENST00000261880	ENSG00000103591	AAGAB	FALSE	FALSE
chr15	67203598	C	G	ENST00000261880	ENSG00000103591	AAGAB	FALSE	FALSE
chr15	67203598	C	T	ENST00000261880	ENSG00000103591	AAGAB	FALSE	FALSE
chr15	67203599	T	A	ENST00000261880	ENSG00000103591	AAGAB	FALSE	FALSE
chr15	67203599	T	C	ENST00000261880	ENSG00000103591	AAGAB	FALSE	FALSE
chr15	67203599	T	G	ENST00000261880	ENSG00000103591	AAGAB	FALSE	FALSE
chr15	67204042	A	C	ENST00000261880	ENSG00000103591	AAGAB	TRUE	FALSE
chr15	67204042	A	G	ENST00000261880	ENSG00000103591	AAGAB	TRUE	FALSE
chr15	67204042	A	T	ENST00000261880	ENSG00000103591	AAGAB	TRUE	FALSE
chr15	67204043	C	A	ENST00000261880	ENSG00000103591	AAGAB	TRUE	FALSE
chr15	67204043	C	G	ENST00000261880	ENSG00000103591	AAGAB	TRUE	FALSE
chr15	67204043	C	T	ENST00000261880	ENSG00000103591	AAGAB	TRUE	FALSE
chr15	67204047	T	A	ENST00000261880	ENSG00000103591	AAGAB	TRUE	TRUE
chr15	67204053	C	A	ENST00000261880	ENSG00000103591	AAGAB	TRUE	TRUE
chr15	67204056	T	A	ENST00000261880	ENSG00000103591	AAGAB	TRUE	TRUE
chr15	67204058	A	C	ENST00000261880	ENSG00000103591	AAGAB	TRUE	TRUE
chr15	67204058	A	T	ENST00000261880	ENSG00000103591	AAGAB	TRUE	TRUE
chr15	67204062	T	A	ENST00000261880	ENSG00000103591	AAGAB	TRUE	TRUE
chr15	67204064	G	C	ENST00000261880	ENSG00000103591	AAGAB	TRUE	TRUE
chr15	67204064	G	T	ENST00000261880	ENSG00000103591	AAGAB	TRUE	TRUE
chr15	67204074	T	A	ENST00000261880	ENSG00000103591	AAGAB	TRUE	TRUE
chr15	67204077	C	A	ENST00000261880	ENSG00000103591	AAGAB	TRUE	TRUE
chr15	67204086	C	A	ENST00000261880	ENSG00000103591	AAGAB	TRUE	TRUE
chr15	67204095	C	A	ENST00000261880	ENSG00000103591	AAGAB	TRUE	TRUE
chr15	67204098	C	A	ENST00000261880	ENSG00000103591	AAGAB	TRUE	TRUE
chr15	67204101	C	A	ENST00000261880	ENSG00000103591	AAGAB	TRUE	TRUE
chr15	67204118	A	C	ENST00000261880	ENSG00000103591	AAGAB	TRUE	TRUE
chr15	67204118	A	T	ENST00000261880	ENSG00000103591	AAGAB	TRUE	TRUE
chr15	67204122	C	A	ENST00000261880	ENSG00000103591	AAGAB	TRUE	TRUE
chr15	67204125	G	A	ENST00000261880	ENSG00000103591	AAGAB	TRUE	TRUE
chr15	67204139	A	C	ENST00000261880	ENSG00000103591	AAGAB	TRUE	TRUE
chr15	67204139	A	T	ENST00000261880	ENSG00000103591	AAGAB	TRUE	TRUE
chr15	67204149	C	A	ENST00000261880	ENSG00000103591	AAGAB	TRUE	FALSE
chr15	67204149	C	G	ENST00000261880	ENSG00000103591	AAGAB	TRUE	FALSE
chr15	67204149	C	T	ENST00000261880	ENSG00000103591	AAGAB	TRUE	FALSE
chr15	67204150	T	A	ENST00000261880	ENSG00000103591	AAGAB	TRUE	FALSE
chr15	67204150	T	C	ENST00000261880	ENSG00000103591	AAGAB	TRUE	FALSE
chr15	67204150	T	G	ENST00000261880	ENSG00000103591	AAGAB	TRUE	FALSE
chr15	67208560	A	C	ENST00000261880	ENSG00000103591	AAGAB	TRUE	FALSE
chr15	67208560	A	G	ENST00000261880	ENSG00000103591	AAGAB	TRUE	FALSE
chr15	67208560	A	T	ENST00000261880	ENSG00000103591	AAGAB	TRUE	FALSE
chr15	67208561	C	A	ENST00000261880	ENSG00000103591	AAGAB	TRUE	FALSE
chr15	67208561	C	G	ENST00000261880	ENSG00000103591	AAGAB	TRUE	FALSE
chr15	67208561	C	T	ENST00000261880	ENSG00000103591	AAGAB	TRUE	FALSE
chr15	67208580	G	A	ENST00000261880	ENSG00000103591	AAGAB	TRUE	TRUE
chr15	67208628	C	A	ENST00000261880	ENSG00000103591	AAGAB	TRUE	TRUE
chr15	67208648	A	T	ENST00000261880	ENSG00000103591	AAGAB	TRUE	TRUE
chr15	67208658	G	A	ENST00000261880	ENSG00000103591	AAGAB	TRUE	TRUE
chr15	67208659	C	A	ENST00000261880	ENSG00000103591	AAGAB	TRUE	TRUE
chr15	67208659	C	G	ENST00000261880	ENSG00000103591	AAGAB	TRUE	TRUE
chr15	67208659	C	T	ENST00000261880	ENSG00000103591	AAGAB	TRUE	TRUE
chr15	67208660	T	A	ENST00000261880	ENSG00000103591	AAGAB	TRUE	TRUE
chr15	67208660	T	C	ENST00000261880	ENSG00000103591	AAGAB	TRUE	FALSE
chr15	67208660	T	G	ENST00000261880	ENSG00000103591	AAGAB	TRUE	FALSE
chr15	67209460	A	C	ENST00000261880	ENSG00000103591	AAGAB	TRUE	FALSE
chr15	67209460	A	G	ENST00000261880	ENSG00000103591	AAGAB	TRUE	FALSE
chr15	67209460	A	T	ENST00000261880	ENSG00000103591	AAGAB	TRUE	FALSE
chr15	67209461	C	A	ENST00000261880	ENSG00000103591	AAGAB	TRUE	FALSE
chr15	67209461	C	G	ENST00000261880	ENSG00000103591	AAGAB	TRUE	FALSE
chr15	67209461	C	T	ENST00000261880	ENSG00000103591	AAGAB	TRUE	FALSE
chr15	67209464	C	A	ENST00000261880	ENSG00000103591	AAGAB	TRUE	TRUE
chr15	67209471	A	T	ENST00000261880	ENSG00000103591	AAGAB	TRUE	TRUE
chr15	67209484	G	C	ENST00000261880	ENSG00000103591	AAGAB	TRUE	TRUE
chr15	67209484	G	T	ENST00000261880	ENSG00000103591	AAGAB	TRUE	TRUE
chr15	67209506	C	A	ENST00000261880	ENSG00000103591	AAGAB	TRUE	TRUE
chr15	67209511	A	T	ENST00000261880	ENSG00000103591	AAGAB	TRUE	TRUE
chr15	67209514	G	C	ENST00000261880	ENSG00000103591	AAGAB	TRUE	TRUE
chr15	67209514	G	T	ENST00000261880	ENSG00000103591	AAGAB	TRUE	TRUE
chr15	67209536	G	A	ENST00000261880	ENSG00000103591	AAGAB	TRUE	TRUE
chr15	67209545	C	A	ENST00000261880	ENSG00000103591	AAGAB	TRUE	FALSE
chr15	67209545	C	G	ENST00000261880	ENSG00000103591	AAGAB	TRUE	FALSE
chr15	67209545	C	T	ENST00000261880	ENSG00000103591	AAGAB	TRUE	FALSE
chr15	67209546	T	A	ENST00000261880	ENSG00000103591	AAGAB	TRUE	FALSE
chr15	67209546	T	C	ENST00000261880	ENSG00000103591	AAGAB	TRUE	FALSE
chr15	67209546	T	G	ENST00000261880	ENSG00000103591	AAGAB	TRUE	FALSE
chr15	67231812	A	C	ENST00000261880	ENSG00000103591	AAGAB	TRUE	FALSE
chr15	67231812	A	G	ENST00000261880	ENSG00000103591	AAGAB	TRUE	FALSE
chr15	67231812	A	T	ENST00000261880	ENSG00000103591	AAGAB	TRUE	FALSE
chr15	67231813	C	A	ENST00000261880	ENSG00000103591	AAGAB	TRUE	FALSE
chr15	67231813	C	G	ENST00000261880	ENSG00000103591	AAGAB	TRUE	FALSE
chr15	67231813	C	T	ENST00000261880	ENSG00000103591	AAGAB	TRUE	FALSE
chr15	67231820	T	A	ENST00000261880	ENSG00000103591	AAGAB	TRUE	TRUE
chr15	67231836	C	T	ENST00000261880	ENSG00000103591	AAGAB	TRUE	TRUE
chr15	67231837	C	T	ENST00000261880	ENSG00000103591	AAGAB	TRUE	TRUE
chr15	67231859	G	A	ENST00000261880	ENSG00000103591	AAGAB	TRUE	TRUE
chr15	67231868	G	A	ENST00000261880	ENSG00000103591	AAGAB	TRUE	TRUE
chr15	67231871	T	A	ENST00000261880	ENSG00000103591	AAGAB	TRUE	TRUE
chr15	67231877	C	A	ENST00000261880	ENSG00000103591	AAGAB	TRUE	TRUE
chr15	67231886	C	A	ENST00000261880	ENSG00000103591	AAGAB	TRUE	TRUE
chr15	67231898	C	A	ENST00000261880	ENSG00000103591	AAGAB	TRUE	FALSE
chr15	67231898	C	G	ENST00000261880	ENSG00000103591	AAGAB	TRUE	FALSE
chr15	67231898	C	T	ENST00000261880	ENSG00000103591	AAGAB	TRUE	FALSE
chr15	67231899	T	A	ENST00000261880	ENSG00000103591	AAGAB	TRUE	FALSE
chr15	67231899	T	C	ENST00000261880	ENSG00000103591	AAGAB	TRUE	FALSE
chr15	67231899	T	G	ENST00000261880	ENSG00000103591	AAGAB	TRUE	FALSE
chr15	67235977	A	C	ENST00000261880	ENSG00000103591	AAGAB	TRUE	FALSE
chr15	67235977	A	G	ENST00000261880	ENSG00000103591	AAGAB	TRUE	FALSE
chr15	67235977	A	T	ENST00000261880	ENSG00000103591	AAGAB	TRUE	FALSE
chr15	67235978	C	A	ENST00000261880	ENSG00000103591	AAGAB	TRUE	FALSE
chr15	67235978	C	G	ENST00000261880	ENSG00000103591	AAGAB	TRUE	FALSE
chr15	67235978	C	T	ENST00000261880	ENSG00000103591	AAGAB	TRUE	FALSE
chr15	67235985	C	A	ENST00000261880	ENSG00000103591	AAGAB	TRUE	TRUE
chr15	67235988	C	A	ENST00000261880	ENSG00000103591	AAGAB	TRUE	TRUE
chr15	67235993	A	T	ENST00000261880	ENSG00000103591	AAGAB	TRUE	TRUE
chr15	67235997	C	A	ENST00000261880	ENSG00000103591	AAGAB	TRUE	TRUE
chr15	67236000	C	A	ENST00000261880	ENSG00000103591	AAGAB	TRUE	TRUE
chr15	67236012	C	A	ENST00000261880	ENSG00000103591	AAGAB	TRUE	TRUE
chr15	67236017	A	T	ENST00000261880	ENSG00000103591	AAGAB	TRUE	TRUE
chr15	67236021	C	A	ENST00000261880	ENSG00000103591	AAGAB	TRUE	TRUE
chr15	67236033	T	A	ENST00000261880	ENSG00000103591	AAGAB	TRUE	TRUE
chr15	67236037	G	T	ENST00000261880	ENSG00000103591	AAGAB	TRUE	TRUE
chr15	67236040	C	T	ENST00000261880	ENSG00000103591	AAGAB	TRUE	TRUE
chr15	67236041	C	T	ENST00000261880	ENSG00000103591	AAGAB	TRUE	TRUE
chr15	67236045	C	A	ENST00000261880	ENSG00000103591	AAGAB	TRUE	TRUE
chr15	67236048	G	A	ENST00000261880	ENSG00000103591	AAGAB	TRUE	TRUE
chr15	67236054	T	A	ENST00000261880	ENSG00000103591	AAGAB	TRUE	TRUE
chr15	67236057	G	A	ENST00000261880	ENSG00000103591	AAGAB	TRUE	TRUE
chr15	67236060	G	A	ENST00000261880	ENSG00000103591	AAGAB	TRUE	TRUE
chr15	67236069	C	A	ENST00000261880	ENSG00000103591	AAGAB	TRUE	FALSE
chr15	67236069	C	G	ENST00000261880	ENSG00000103591	AAGAB	TRUE	FALSE
chr15	67236069	C	T	ENST00000261880	ENSG00000103591	AAGAB	TRUE	FALSE
chr15	67236070	T	A	ENST00000261880	ENSG00000103591	AAGAB	TRUE	FALSE
chr15	67236070	T	C	ENST00000261880	ENSG00000103591	AAGAB	TRUE	FALSE
chr15	67236070	T	G	ENST00000261880	ENSG00000103591	AAGAB	TRUE	FALSE
chr15	67236406	A	C	ENST00000261880	ENSG00000103591	AAGAB	TRUE	FALSE
chr15	67236406	A	G	ENST00000261880	ENSG00000103591	AAGAB	TRUE	FALSE
chr15	67236406	A	T	ENST00000261880	ENSG00000103591	AAGAB	TRUE	FALSE
chr15	67236407	C	A	ENST00000261880	ENSG00000103591	AAGAB	TRUE	FALSE
chr15	67236407	C	G	ENST00000261880	ENSG00000103591	AAGAB	TRUE	FALSE
chr15	67236407	C	T	ENST00000261880	ENSG00000103591	AAGAB	TRUE	FALSE
chr15	67236414	C	A	ENST00000261880	ENSG00000103591	AAGAB	TRUE	TRUE
chr15	67236423	T	A	ENST00000261880	ENSG00000103591	AAGAB	TRUE	TRUE
chr15	67236427	G	T	ENST00000261880	ENSG00000103591	AAGAB	TRUE	TRUE
chr15	67236434	A	T	ENST00000261880	ENSG00000103591	AAGAB	TRUE	TRUE
chr15	67236447	C	A	ENST00000261880	ENSG00000103591	AAGAB	TRUE	TRUE
chr15	67236452	A	C	ENST00000261880	ENSG00000103591	AAGAB	TRUE	TRUE
chr15	67236452	A	T	ENST00000261880	ENSG00000103591	AAGAB	TRUE	TRUE
chr15	67236454	C	T	ENST00000261880	ENSG00000103591	AAGAB	TRUE	TRUE
chr15	67236455	C	T	ENST00000261880	ENSG00000103591	AAGAB	TRUE	TRUE
chr15	67236462	T	A	ENST00000261880	ENSG00000103591	AAGAB	TRUE	TRUE
chr15	67236475	C	T	ENST00000261880	ENSG00000103591	AAGAB	TRUE	TRUE
chr15	67236476	C	T	ENST00000261880	ENSG00000103591	AAGAB	TRUE	TRUE
chr15	67236479	G	C	ENST00000261880	ENSG00000103591	AAGAB	TRUE	TRUE
chr15	67236479	G	T	ENST00000261880	ENSG00000103591	AAGAB	TRUE	TRUE
chr15	67236500	G	T	ENST00000261880	ENSG00000103591	AAGAB	TRUE	TRUE
chr15	67236504	T	A	ENST00000261880	ENSG00000103591	AAGAB	TRUE	TRUE
chr15	67236505	C	A	ENST00000261880	ENSG00000103591	AAGAB	TRUE	FALSE
chr15	67236505	C	G	ENST00000261880	ENSG00000103591	AAGAB	TRUE	FALSE
chr15	67236505	C	T	ENST00000261880	ENSG00000103591	AAGAB	TRUE	FALSE
chr15	67236506	T	A	ENST00000261880	ENSG00000103591	AAGAB	TRUE	FALSE
chr15	67236506	T	C	ENST00000261880	ENSG00000103591	AAGAB	TRUE	FALSE
chr15	67236506	T	G	ENST00000261880	ENSG00000103591	AAGAB	TRUE	FALSE
chr15	67236628	A	C	ENST00000261880	ENSG00000103591	AAGAB	TRUE	FALSE
chr15	67236628	A	G	ENST00000261880	ENSG00000103591	AAGAB	TRUE	FALSE
chr15	67236628	A	T	ENST00000261880	ENSG00000103591	AAGAB	TRUE	FALSE
chr15	67236629	C	A	ENST00000261880	ENSG00000103591	AAGAB	TRUE	FALSE
chr15	67236629	C	G	ENST00000261880	ENSG00000103591	AAGAB	TRUE	FALSE
chr15	67236629	C	T	ENST00000261880	ENSG00000103591	AAGAB	TRUE	FALSE
chr15	67236632	G	A	ENST00000261880	ENSG00000103591	AAGAB	TRUE	TRUE
chr15	67236645	G	C	ENST00000261880	ENSG00000103591	AAGAB	TRUE	TRUE
chr15	67236645	G	T	ENST00000261880	ENSG00000103591	AAGAB	TRUE	TRUE
chr15	67236662	G	A	ENST00000261880	ENSG00000103591	AAGAB	TRUE	TRUE
chr15	67236671	C	A	ENST00000261880	ENSG00000103591	AAGAB	TRUE	TRUE
chr15	67236680	C	A	ENST00000261880	ENSG00000103591	AAGAB	TRUE	TRUE
chr15	67236698	T	A	ENST00000261880	ENSG00000103591	AAGAB	TRUE	TRUE
chr15	67236711	A	T	ENST00000261880	ENSG00000103591	AAGAB	TRUE	TRUE
chr15	67236730	G	C	ENST00000261880	ENSG00000103591	AAGAB	TRUE	TRUE
chr15	67236730	G	T	ENST00000261880	ENSG00000103591	AAGAB	TRUE	TRUE
chr15	67236732	A	C	ENST00000261880	ENSG00000103591	AAGAB	TRUE	TRUE
chr15	67236732	A	T	ENST00000261880	ENSG00000103591	AAGAB	TRUE	TRUE
chr15	67236735	G	C	ENST00000261880	ENSG00000103591	AAGAB	TRUE	TRUE
chr15	67236735	G	T	ENST00000261880	ENSG00000103591	AAGAB	TRUE	TRUE
chr15	67236740	T	A	ENST00000261880	ENSG00000103591	AAGAB	TRUE	TRUE
chr15	67236753	C	T	ENST00000261880	ENSG00000103591	AAGAB	TRUE	TRUE
chr15	67236754	C	T	ENST00000261880	ENSG00000103591	AAGAB	TRUE	TRUE
chr15	67236759	A	C	ENST00000261880	ENSG00000103591	AAGAB	TRUE	TRUE
chr15	67236759	A	T	ENST00000261880	ENSG00000103591	AAGAB	TRUE	TRUE
chr15	67236767	T	A	ENST00000261880	ENSG00000103591	AAGAB	TRUE	TRUE
chr15	67236791	C	A	ENST00000261880	ENSG00000103591	AAGAB	TRUE	TRUE
chr15	67236806	C	A	ENST00000261880	ENSG00000103591	AAGAB	TRUE	TRUE
chr15	67236812	C	A	ENST00000261880	ENSG00000103591	AAGAB	TRUE	TRUE
chr15	67236821	C	A	ENST00000261880	ENSG00000103591	AAGAB	TRUE	FALSE
chr15	67236821	C	G	ENST00000261880	ENSG00000103591	AAGAB	TRUE	FALSE
chr15	67236821	C	T	ENST00000261880	ENSG00000103591	AAGAB	TRUE	FALSE
chr15	67236822	T	A	ENST00000261880	ENSG00000103591	AAGAB	TRUE	FALSE
chr15	67236822	T	C	ENST00000261880	ENSG00000103591	AAGAB	TRUE	FALSE
chr15	67236822	T	G	ENST00000261880	ENSG00000103591	AAGAB	TRUE	FALSE
chr15	67254557	A	C	ENST00000261880	ENSG00000103591	AAGAB	TRUE	FALSE
chr15	67254557	A	G	ENST00000261880	ENSG00000103591	AAGAB	TRUE	FALSE
chr15	67254557	A	T	ENST00000261880	ENSG00000103591	AAGAB	TRUE	FALSE
chr15	67254558	C	A	ENST00000261880	ENSG00000103591	AAGAB	TRUE	FALSE
chr15	67254558	C	G	ENST00000261880	ENSG00000103591	AAGAB	TRUE	FALSE
chr15	67254558	C	T	ENST00000261880	ENSG00000103591	AAGAB	TRUE	FALSE
chr15	67254562	G	A	ENST00000261880	ENSG00000103591	AAGAB	TRUE	FALSE
chr15	67254571	G	A	ENST00000261880	ENSG00000103591	AAGAB	TRUE	FALSE
chr15	67254577	C	A	ENST00000261880	ENSG00000103591	AAGAB	TRUE	FALSE
chr15	67254579	G	C	ENST00000261880	ENSG00000103591	AAGAB	TRUE	FALSE
chr15	67254579	G	T	ENST00000261880	ENSG00000103591	AAGAB	TRUE	FALSE
chr15	67254593	G	T	ENST00000261880	ENSG00000103591	AAGAB	FALSE	FALSE
chr15	67254606	A	C	ENST00000261880	ENSG00000103591	AAGAB	FALSE	FALSE
chr15	67254606	A	T	ENST00000261880	ENSG00000103591	AAGAB	FALSE	FALSE
chr15	67254611	A	T	ENST00000261880	ENSG00000103591	AAGAB	FALSE	FALSE
chr15	67254903	C	T	ENST00000335894	ENSG00000103599	IQCH	FALSE	FALSE
chr15	67254912	G	T	ENST00000335894	ENSG00000103599	IQCH	FALSE	FALSE
chr15	67254930	G	T	ENST00000335894	ENSG00000103599	IQCH	FALSE	FALSE
chr15	67254940	T	A	ENST00000335894	ENSG00000103599	IQCH	FALSE	FALSE
chr15	67254940	T	G	ENST00000335894	ENSG00000103599	IQCH	FALSE	FALSE
chr15	67254945	C	T	ENST00000335894	ENSG00000103599	IQCH	FALSE	FALSE
chr15	67254948	G	A	ENST00000335894	ENSG00000103599	IQCH	TRUE	FALSE
chr15	67254948	G	C	ENST00000335894	ENSG00000103599	IQCH	TRUE	FALSE
chr15	67254948	G	T	ENST00000335894	ENSG00000103599	IQCH	TRUE	FALSE
chr15	67254949	T	A	ENST00000335894	ENSG00000103599	IQCH	TRUE	FALSE
chr15	67254949	T	C	ENST00000335894	ENSG00000103599	IQCH	TRUE	FALSE
chr15	67254949	T	G	ENST00000335894	ENSG00000103599	IQCH	TRUE	FALSE
chr15	67261270	A	C	ENST00000335894	ENSG00000103599	IQCH	TRUE	FALSE
chr15	67261270	A	G	ENST00000335894	ENSG00000103599	IQCH	TRUE	FALSE
chr15	67261270	A	T	ENST00000335894	ENSG00000103599	IQCH	TRUE	FALSE
chr15	67261271	G	A	ENST00000335894	ENSG00000103599	IQCH	TRUE	FALSE
chr15	67261271	G	C	ENST00000335894	ENSG00000103599	IQCH	TRUE	FALSE
chr15	67261271	G	T	ENST00000335894	ENSG00000103599	IQCH	TRUE	FALSE
chr15	67261278	G	T	ENST00000335894	ENSG00000103599	IQCH	TRUE	FALSE
chr15	67261289	T	A	ENST00000335894	ENSG00000103599	IQCH	TRUE	FALSE
chr15	67261289	T	G	ENST00000335894	ENSG00000103599	IQCH	TRUE	FALSE
chr15	67261290	C	T	ENST00000335894	ENSG00000103599	IQCH	TRUE	FALSE
chr15	67261294	T	A	ENST00000335894	ENSG00000103599	IQCH	TRUE	TRUE
chr15	67261294	T	G	ENST00000335894	ENSG00000103599	IQCH	TRUE	TRUE
chr15	67261296	A	T	ENST00000335894	ENSG00000103599	IQCH	TRUE	TRUE
chr15	67261299	G	T	ENST00000335894	ENSG00000103599	IQCH	TRUE	TRUE
chr15	67261302	A	T	ENST00000335894	ENSG00000103599	IQCH	TRUE	TRUE
chr15	67261306	T	A	ENST00000335894	ENSG00000103599	IQCH	TRUE	TRUE
chr15	67261306	T	G	ENST00000335894	ENSG00000103599	IQCH	TRUE	TRUE
chr15	67261311	A	T	ENST00000335894	ENSG00000103599	IQCH	TRUE	TRUE
chr15	67261318	C	A	ENST00000335894	ENSG00000103599	IQCH	TRUE	TRUE
chr15	67261318	C	G	ENST00000335894	ENSG00000103599	IQCH	TRUE	TRUE
chr15	67261323	G	T	ENST00000335894	ENSG00000103599	IQCH	TRUE	TRUE
chr15	67261326	G	T	ENST00000335894	ENSG00000103599	IQCH	TRUE	TRUE
chr15	67261329	A	T	ENST00000335894	ENSG00000103599	IQCH	TRUE	TRUE
chr15	67261332	G	T	ENST00000335894	ENSG00000103599	IQCH	TRUE	TRUE
chr15	67261335	G	T	ENST00000335894	ENSG00000103599	IQCH	TRUE	TRUE
chr15	67261350	C	T	ENST00000335894	ENSG00000103599	IQCH	TRUE	TRUE
chr15	67261359	G	T	ENST00000335894	ENSG00000103599	IQCH	TRUE	TRUE
chr15	67261371	A	T	ENST00000335894	ENSG00000103599	IQCH	TRUE	TRUE
chr15	67261380	G	T	ENST00000335894	ENSG00000103599	IQCH	TRUE	TRUE
chr15	67261390	T	A	ENST00000335894	ENSG00000103599	IQCH	TRUE	TRUE
chr15	67261390	T	G	ENST00000335894	ENSG00000103599	IQCH	TRUE	TRUE
chr15	67261392	A	T	ENST00000335894	ENSG00000103599	IQCH	TRUE	TRUE
chr15	67261395	G	A	ENST00000335894	ENSG00000103599	IQCH	TRUE	FALSE
chr15	67261395	G	C	ENST00000335894	ENSG00000103599	IQCH	TRUE	TRUE
chr15	67261395	G	T	ENST00000335894	ENSG00000103599	IQCH	TRUE	TRUE
chr15	67261396	T	A	ENST00000335894	ENSG00000103599	IQCH	TRUE	TRUE
chr15	67261396	T	C	ENST00000335894	ENSG00000103599	IQCH	TRUE	FALSE
chr15	67261396	T	G	ENST00000335894	ENSG00000103599	IQCH	TRUE	TRUE
chr15	67263120	A	C	ENST00000335894	ENSG00000103599	IQCH	TRUE	FALSE
chr15	67263120	A	G	ENST00000335894	ENSG00000103599	IQCH	TRUE	FALSE
chr15	67263120	A	T	ENST00000335894	ENSG00000103599	IQCH	TRUE	FALSE
chr15	67263121	G	A	ENST00000335894	ENSG00000103599	IQCH	TRUE	FALSE
chr15	67263121	G	C	ENST00000335894	ENSG00000103599	IQCH	TRUE	FALSE
chr15	67263121	G	T	ENST00000335894	ENSG00000103599	IQCH	TRUE	FALSE
chr15	67263131	G	T	ENST00000335894	ENSG00000103599	IQCH	TRUE	TRUE
chr15	67263134	A	T	ENST00000335894	ENSG00000103599	IQCH	TRUE	TRUE
chr15	67263139	T	A	ENST00000335894	ENSG00000103599	IQCH	TRUE	TRUE
chr15	67263139	T	G	ENST00000335894	ENSG00000103599	IQCH	TRUE	TRUE
chr15	67263141	T	A	ENST00000335894	ENSG00000103599	IQCH	TRUE	TRUE
chr15	67263141	T	G	ENST00000335894	ENSG00000103599	IQCH	TRUE	TRUE
chr15	67263155	C	T	ENST00000335894	ENSG00000103599	IQCH	TRUE	TRUE
chr15	67263165	T	A	ENST00000335894	ENSG00000103599	IQCH	TRUE	TRUE
chr15	67263165	T	G	ENST00000335894	ENSG00000103599	IQCH	TRUE	TRUE
chr15	67263185	G	T	ENST00000335894	ENSG00000103599	IQCH	TRUE	TRUE
chr15	67263192	T	A	ENST00000335894	ENSG00000103599	IQCH	TRUE	TRUE
chr15	67263192	T	G	ENST00000335894	ENSG00000103599	IQCH	TRUE	TRUE
chr15	67263196	T	A	ENST00000335894	ENSG00000103599	IQCH	TRUE	TRUE
chr15	67263196	T	G	ENST00000335894	ENSG00000103599	IQCH	TRUE	TRUE
chr15	67263203	C	T	ENST00000335894	ENSG00000103599	IQCH	TRUE	TRUE
chr15	67263212	A	T	ENST00000335894	ENSG00000103599	IQCH	TRUE	TRUE
chr15	67263216	G	A	ENST00000335894	ENSG00000103599	IQCH	TRUE	TRUE
chr15	67263217	G	A	ENST00000335894	ENSG00000103599	IQCH	TRUE	FALSE
chr15	67263217	G	C	ENST00000335894	ENSG00000103599	IQCH	TRUE	FALSE
chr15	67263217	G	T	ENST00000335894	ENSG00000103599	IQCH	TRUE	FALSE
chr15	67263218	T	A	ENST00000335894	ENSG00000103599	IQCH	TRUE	FALSE
chr15	67263218	T	C	ENST00000335894	ENSG00000103599	IQCH	TRUE	FALSE
chr15	67263218	T	G	ENST00000335894	ENSG00000103599	IQCH	TRUE	FALSE
chr15	67279393	A	C	ENST00000335894	ENSG00000103599	IQCH	FALSE	FALSE
chr15	67279393	A	G	ENST00000335894	ENSG00000103599	IQCH	FALSE	FALSE
chr15	67279393	A	T	ENST00000335894	ENSG00000103599	IQCH	FALSE	FALSE
chr15	67279394	G	A	ENST00000335894	ENSG00000103599	IQCH	FALSE	FALSE
chr15	67279394	G	C	ENST00000335894	ENSG00000103599	IQCH	FALSE	FALSE
chr15	67279394	G	T	ENST00000335894	ENSG00000103599	IQCH	FALSE	FALSE
chr15	67279395	G	A	ENST00000335894	ENSG00000103599	IQCH	TRUE	TRUE
chr15	67279397	T	A	ENST00000335894	ENSG00000103599	IQCH	TRUE	TRUE
chr15	67279397	T	G	ENST00000335894	ENSG00000103599	IQCH	TRUE	TRUE
chr15	67279417	C	T	ENST00000335894	ENSG00000103599	IQCH	TRUE	TRUE
chr15	67279420	A	T	ENST00000335894	ENSG00000103599	IQCH	TRUE	TRUE
chr15	67279424	C	A	ENST00000335894	ENSG00000103599	IQCH	TRUE	TRUE
chr15	67279424	C	G	ENST00000335894	ENSG00000103599	IQCH	TRUE	TRUE
chr15	67279438	C	T	ENST00000335894	ENSG00000103599	IQCH	TRUE	TRUE
chr15	67279441	G	T	ENST00000335894	ENSG00000103599	IQCH	TRUE	TRUE
chr15	67279447	G	T	ENST00000335894	ENSG00000103599	IQCH	TRUE	TRUE
chr15	67279460	G	A	ENST00000335894	ENSG00000103599	IQCH	TRUE	TRUE
chr15	67279461	G	A	ENST00000335894	ENSG00000103599	IQCH	TRUE	TRUE
chr15	67279462	C	T	ENST00000335894	ENSG00000103599	IQCH	TRUE	TRUE
chr15	67279468	C	T	ENST00000335894	ENSG00000103599	IQCH	TRUE	TRUE
chr15	67279471	A	T	ENST00000335894	ENSG00000103599	IQCH	TRUE	TRUE
chr15	67279474	C	T	ENST00000335894	ENSG00000103599	IQCH	TRUE	TRUE
chr15	67279484	C	A	ENST00000335894	ENSG00000103599	IQCH	TRUE	TRUE
chr15	67279484	C	G	ENST00000335894	ENSG00000103599	IQCH	TRUE	TRUE
chr15	67279504	A	T	ENST00000335894	ENSG00000103599	IQCH	TRUE	TRUE
chr15	67279510	A	T	ENST00000335894	ENSG00000103599	IQCH	TRUE	TRUE
chr15	67279513	G	A	ENST00000335894	ENSG00000103599	IQCH	TRUE	FALSE
chr15	67279513	G	C	ENST00000335894	ENSG00000103599	IQCH	TRUE	FALSE
chr15	67279513	G	T	ENST00000335894	ENSG00000103599	IQCH	TRUE	FALSE
chr15	67279514	T	A	ENST00000335894	ENSG00000103599	IQCH	TRUE	FALSE
chr15	67279514	T	C	ENST00000335894	ENSG00000103599	IQCH	TRUE	FALSE
chr15	67279514	T	G	ENST00000335894	ENSG00000103599	IQCH	TRUE	FALSE
chr15	67336973	A	C	ENST00000335894	ENSG00000103599	IQCH	FALSE	FALSE
chr15	67336973	A	G	ENST00000335894	ENSG00000103599	IQCH	FALSE	FALSE
chr15	67336973	A	T	ENST00000335894	ENSG00000103599	IQCH	FALSE	FALSE
chr15	67336974	G	A	ENST00000335894	ENSG00000103599	IQCH	FALSE	FALSE
chr15	67336974	G	C	ENST00000335894	ENSG00000103599	IQCH	FALSE	FALSE
chr15	67336974	G	T	ENST00000335894	ENSG00000103599	IQCH	FALSE	FALSE
chr15	67336978	A	T	ENST00000335894	ENSG00000103599	IQCH	TRUE	TRUE
chr15	67336985	C	A	ENST00000335894	ENSG00000103599	IQCH	TRUE	TRUE
chr15	67336987	A	T	ENST00000335894	ENSG00000103599	IQCH	TRUE	TRUE
chr15	67336991	T	A	ENST00000335894	ENSG00000103599	IQCH	TRUE	TRUE
chr15	67336991	T	G	ENST00000335894	ENSG00000103599	IQCH	TRUE	TRUE
chr15	67336996	A	T	ENST00000335894	ENSG00000103599	IQCH	TRUE	TRUE
chr15	67337043	C	A	ENST00000335894	ENSG00000103599	IQCH	TRUE	TRUE
chr15	67337055	T	A	ENST00000335894	ENSG00000103599	IQCH	TRUE	TRUE
chr15	67337055	T	G	ENST00000335894	ENSG00000103599	IQCH	TRUE	TRUE
chr15	67337075	T	A	ENST00000335894	ENSG00000103599	IQCH	TRUE	TRUE
chr15	67337075	T	G	ENST00000335894	ENSG00000103599	IQCH	TRUE	TRUE
chr15	67337077	C	T	ENST00000335894	ENSG00000103599	IQCH	TRUE	TRUE
chr15	67337092	A	T	ENST00000335894	ENSG00000103599	IQCH	TRUE	TRUE
chr15	67337096	G	A	ENST00000335894	ENSG00000103599	IQCH	FALSE	FALSE
chr15	67337096	G	C	ENST00000335894	ENSG00000103599	IQCH	FALSE	FALSE
chr15	67337096	G	T	ENST00000335894	ENSG00000103599	IQCH	FALSE	FALSE
chr15	67337097	T	A	ENST00000335894	ENSG00000103599	IQCH	FALSE	FALSE
chr15	67337097	T	C	ENST00000335894	ENSG00000103599	IQCH	FALSE	FALSE
chr15	67337097	T	G	ENST00000335894	ENSG00000103599	IQCH	FALSE	FALSE
chr15	67344061	A	C	ENST00000335894	ENSG00000103599	IQCH	TRUE	FALSE
chr15	67344061	A	G	ENST00000335894	ENSG00000103599	IQCH	TRUE	FALSE
chr15	67344061	A	T	ENST00000335894	ENSG00000103599	IQCH	TRUE	FALSE
chr15	67344062	G	A	ENST00000335894	ENSG00000103599	IQCH	TRUE	FALSE
chr15	67344062	G	C	ENST00000335894	ENSG00000103599	IQCH	TRUE	FALSE
chr15	67344062	G	T	ENST00000335894	ENSG00000103599	IQCH	TRUE	FALSE
chr15	67344069	T	A	ENST00000335894	ENSG00000103599	IQCH	TRUE	TRUE
chr15	67344069	T	G	ENST00000335894	ENSG00000103599	IQCH	TRUE	TRUE
chr15	67344080	G	T	ENST00000335894	ENSG00000103599	IQCH	TRUE	TRUE
chr15	67344083	C	T	ENST00000335894	ENSG00000103599	IQCH	TRUE	TRUE
chr15	67344119	C	T	ENST00000335894	ENSG00000103599	IQCH	TRUE	TRUE
chr15	67344140	A	T	ENST00000335894	ENSG00000103599	IQCH	TRUE	TRUE
chr15	67344167	G	T	ENST00000335894	ENSG00000103599	IQCH	TRUE	TRUE
chr15	67344176	A	T	ENST00000335894	ENSG00000103599	IQCH	TRUE	TRUE
chr15	67344192	G	A	ENST00000335894	ENSG00000103599	IQCH	TRUE	FALSE
chr15	67344192	G	C	ENST00000335894	ENSG00000103599	IQCH	TRUE	FALSE
chr15	67344192	G	T	ENST00000335894	ENSG00000103599	IQCH	TRUE	FALSE
chr15	67344193	T	A	ENST00000335894	ENSG00000103599	IQCH	TRUE	FALSE
chr15	67344193	T	C	ENST00000335894	ENSG00000103599	IQCH	TRUE	FALSE
chr15	67344193	T	G	ENST00000335894	ENSG00000103599	IQCH	TRUE	FALSE
chr15	67357343	A	C	ENST00000335894	ENSG00000103599	IQCH	TRUE	FALSE
chr15	67357343	A	G	ENST00000335894	ENSG00000103599	IQCH	TRUE	FALSE
chr15	67357343	A	T	ENST00000335894	ENSG00000103599	IQCH	TRUE	FALSE
chr15	67357344	G	A	ENST00000335894	ENSG00000103599	IQCH	TRUE	FALSE
chr15	67357344	G	C	ENST00000335894	ENSG00000103599	IQCH	TRUE	FALSE
chr15	67357344	G	T	ENST00000335894	ENSG00000103599	IQCH	TRUE	FALSE
chr15	67357365	G	T	ENST00000335894	ENSG00000103599	IQCH	TRUE	TRUE
chr15	67357386	G	T	ENST00000335894	ENSG00000103599	IQCH	TRUE	TRUE
chr15	67357392	A	T	ENST00000335894	ENSG00000103599	IQCH	TRUE	TRUE
chr15	67357404	A	T	ENST00000335894	ENSG00000103599	IQCH	TRUE	TRUE
chr15	67357407	A	T	ENST00000335894	ENSG00000103599	IQCH	TRUE	TRUE
chr15	67357410	C	T	ENST00000335894	ENSG00000103599	IQCH	TRUE	TRUE
chr15	67357413	A	T	ENST00000335894	ENSG00000103599	IQCH	TRUE	TRUE
chr15	67357417	C	A	ENST00000335894	ENSG00000103599	IQCH	TRUE	TRUE
chr15	67357417	C	G	ENST00000335894	ENSG00000103599	IQCH	TRUE	TRUE
chr15	67357419	A	T	ENST00000335894	ENSG00000103599	IQCH	TRUE	TRUE
chr15	67357422	G	A	ENST00000335894	ENSG00000103599	IQCH	TRUE	FALSE
chr15	67357422	G	C	ENST00000335894	ENSG00000103599	IQCH	TRUE	FALSE
chr15	67357422	G	T	ENST00000335894	ENSG00000103599	IQCH	TRUE	FALSE
chr15	67357423	T	A	ENST00000335894	ENSG00000103599	IQCH	TRUE	FALSE
chr15	67357423	T	C	ENST00000335894	ENSG00000103599	IQCH	TRUE	FALSE
chr15	67357423	T	G	ENST00000335894	ENSG00000103599	IQCH	TRUE	FALSE
chr15	67359845	A	C	ENST00000335894	ENSG00000103599	IQCH	TRUE	FALSE
chr15	67359845	A	G	ENST00000335894	ENSG00000103599	IQCH	TRUE	FALSE
chr15	67359845	A	T	ENST00000335894	ENSG00000103599	IQCH	TRUE	FALSE
chr15	67359846	G	A	ENST00000335894	ENSG00000103599	IQCH	TRUE	FALSE
chr15	67359846	G	C	ENST00000335894	ENSG00000103599	IQCH	TRUE	FALSE
chr15	67359846	G	T	ENST00000335894	ENSG00000103599	IQCH	TRUE	FALSE
chr15	67359850	A	T	ENST00000335894	ENSG00000103599	IQCH
chr15	67359856	A	T	ENST00000335894	ENSG00000103599	IQCH
chr15	67359863	C	A	ENST00000335894	ENSG00000103599	IQCH
chr15	67359863	C	G	ENST00000335894	ENSG00000103599	IQCH
chr15	67359865	A	T	ENST00000335894	ENSG00000103599	IQCH
chr15	67359868	G	T	ENST00000335894	ENSG00000103599	IQCH
chr15	67359883	A	T	ENST00000335894	ENSG00000103599	IQCH
chr15	67359886	G	A	ENST00000335894	ENSG00000103599	IQCH	FALSE	FALSE
chr15	67359886	G	C	ENST00000335894	ENSG00000103599	IQCH	FALSE	FALSE
chr15	67359886	G	T	ENST00000335894	ENSG00000103599	IQCH	FALSE	FALSE
chr15	67359887	T	A	ENST00000335894	ENSG00000103599	IQCH	FALSE	FALSE
chr15	67359887	T	C	ENST00000335894	ENSG00000103599	IQCH	FALSE	FALSE
chr15	67359887	T	G	ENST00000335894	ENSG00000103599	IQCH	FALSE	FALSE
chr15	67372109	A	C	ENST00000335894	ENSG00000103599	IQCH	TRUE	FALSE
chr15	67372109	A	G	ENST00000335894	ENSG00000103599	IQCH	TRUE	FALSE
chr15	67372109	A	T	ENST00000335894	ENSG00000103599	IQCH	TRUE	FALSE
chr15	67372110	G	A	ENST00000335894	ENSG00000103599	IQCH	TRUE	FALSE
chr15	67372110	G	C	ENST00000335894	ENSG00000103599	IQCH	TRUE	FALSE
chr15	67372110	G	T	ENST00000335894	ENSG00000103599	IQCH	TRUE	FALSE
chr15	67372117	A	T	ENST00000335894	ENSG00000103599	IQCH	TRUE	TRUE
chr15	67372123	A	T	ENST00000335894	ENSG00000103599	IQCH	TRUE	TRUE
chr15	67372133	T	A	ENST00000335894	ENSG00000103599	IQCH	TRUE	TRUE
chr15	67372135	A	T	ENST00000335894	ENSG00000103599	IQCH	TRUE	TRUE
chr15	67372144	A	T	ENST00000335894	ENSG00000103599	IQCH	TRUE	TRUE
chr15	67372148	C	A	ENST00000335894	ENSG00000103599	IQCH	TRUE	TRUE
chr15	67372148	C	G	ENST00000335894	ENSG00000103599	IQCH	TRUE	TRUE
chr15	67372154	G	A	ENST00000335894	ENSG00000103599	IQCH	TRUE	TRUE
chr15	67372155	G	A	ENST00000335894	ENSG00000103599	IQCH	TRUE	TRUE
chr15	67372161	T	A	ENST00000335894	ENSG00000103599	IQCH	TRUE	TRUE
chr15	67372161	T	G	ENST00000335894	ENSG00000103599	IQCH	TRUE	TRUE
chr15	67372169	T	A	ENST00000335894	ENSG00000103599	IQCH	TRUE	TRUE
chr15	67372169	T	G	ENST00000335894	ENSG00000103599	IQCH	TRUE	TRUE
chr15	67372176	T	A	ENST00000335894	ENSG00000103599	IQCH	TRUE	TRUE
chr15	67372176	T	G	ENST00000335894	ENSG00000103599	IQCH	TRUE	TRUE
chr15	67372211	T	A	ENST00000335894	ENSG00000103599	IQCH	TRUE	TRUE
chr15	67372211	T	G	ENST00000335894	ENSG00000103599	IQCH	TRUE	TRUE
chr15	67372219	A	T	ENST00000335894	ENSG00000103599	IQCH	TRUE	TRUE
chr15	67372222	G	T	ENST00000335894	ENSG00000103599	IQCH	TRUE	TRUE
chr15	67372235	T	A	ENST00000335894	ENSG00000103599	IQCH	TRUE	TRUE
chr15	67372235	T	G	ENST00000335894	ENSG00000103599	IQCH	TRUE	TRUE
chr15	67372241	G	A	ENST00000335894	ENSG00000103599	IQCH	TRUE	TRUE
chr15	67372242	G	A	ENST00000335894	ENSG00000103599	IQCH	TRUE	TRUE
chr15	67372243	G	T	ENST00000335894	ENSG00000103599	IQCH	TRUE	TRUE
chr15	67372262	T	A	ENST00000335894	ENSG00000103599	IQCH	TRUE	TRUE
chr15	67372264	G	T	ENST00000335894	ENSG00000103599	IQCH	TRUE	TRUE
chr15	67372273	G	T	ENST00000335894	ENSG00000103599	IQCH	TRUE	TRUE
chr15	67372276	A	T	ENST00000335894	ENSG00000103599	IQCH	TRUE	TRUE
chr15	67372293	T	A	ENST00000335894	ENSG00000103599	IQCH	TRUE	TRUE
chr15	67372293	T	G	ENST00000335894	ENSG00000103599	IQCH	TRUE	TRUE
chr15	67372303	G	T	ENST00000335894	ENSG00000103599	IQCH	TRUE	TRUE
chr15	67372309	A	T	ENST00000335894	ENSG00000103599	IQCH	TRUE	TRUE
chr15	67372315	A	T	ENST00000335894	ENSG00000103599	IQCH	TRUE	TRUE
chr15	67372328	T	A	ENST00000335894	ENSG00000103599	IQCH	TRUE	TRUE
chr15	67372345	G	T	ENST00000335894	ENSG00000103599	IQCH	TRUE	TRUE
chr15	67372351	G	T	ENST00000335894	ENSG00000103599	IQCH	TRUE	TRUE
chr15	67372363	A	T	ENST00000335894	ENSG00000103599	IQCH	TRUE	TRUE
chr15	67372372	A	T	ENST00000335894	ENSG00000103599	IQCH	TRUE	TRUE
chr15	67372377	T	A	ENST00000335894	ENSG00000103599	IQCH	TRUE	TRUE
chr15	67372377	T	G	ENST00000335894	ENSG00000103599	IQCH	TRUE	TRUE
chr15	67372388	C	A	ENST00000335894	ENSG00000103599	IQCH	TRUE	TRUE
chr15	67372388	C	G	ENST00000335894	ENSG00000103599	IQCH	TRUE	TRUE
chr15	67372394	T	A	ENST00000335894	ENSG00000103599	IQCH	TRUE	TRUE
chr15	67372394	T	G	ENST00000335894	ENSG00000103599	IQCH	TRUE	TRUE
chr15	67372396	G	T	ENST00000335894	ENSG00000103599	IQCH	TRUE	TRUE
chr15	67372414	C	T	ENST00000335894	ENSG00000103599	IQCH	TRUE	TRUE
chr15	67372438	C	T	ENST00000335894	ENSG00000103599	IQCH	TRUE	TRUE
chr15	67372446	C	A	ENST00000335894	ENSG00000103599	IQCH	TRUE	TRUE
chr15	67372446	C	G	ENST00000335894	ENSG00000103599	IQCH	TRUE	TRUE
chr15	67372447	A	T	ENST00000335894	ENSG00000103599	IQCH	TRUE	TRUE
chr15	67372453	C	T	ENST00000335894	ENSG00000103599	IQCH	TRUE	TRUE
chr15	67372459	G	T	ENST00000335894	ENSG00000103599	IQCH	TRUE	TRUE
chr15	67372466	C	A	ENST00000335894	ENSG00000103599	IQCH	TRUE	TRUE
chr15	67372468	G	T	ENST00000335894	ENSG00000103599	IQCH	TRUE	TRUE
chr15	67372480	A	T	ENST00000335894	ENSG00000103599	IQCH	TRUE	TRUE
chr15	67372486	C	T	ENST00000335894	ENSG00000103599	IQCH	TRUE	TRUE
chr15	67372496	G	A	ENST00000335894	ENSG00000103599	IQCH	TRUE	TRUE
chr15	67372497	G	A	ENST00000335894	ENSG00000103599	IQCH	TRUE	TRUE
chr15	67372498	A	T	ENST00000335894	ENSG00000103599	IQCH	TRUE	TRUE
chr15	67372503	C	A	ENST00000335894	ENSG00000103599	IQCH	TRUE	TRUE
chr15	67372506	C	A	ENST00000335894	ENSG00000103599	IQCH	TRUE	TRUE
chr15	67372506	C	G	ENST00000335894	ENSG00000103599	IQCH	TRUE	TRUE
chr15	67372507	A	T	ENST00000335894	ENSG00000103599	IQCH	TRUE	TRUE
chr15	67372513	A	T	ENST00000335894	ENSG00000103599	IQCH	TRUE	TRUE
chr15	67372516	A	T	ENST00000335894	ENSG00000103599	IQCH	TRUE	TRUE
chr15	67372533	T	A	ENST00000335894	ENSG00000103599	IQCH	TRUE	TRUE
chr15	67372533	T	G	ENST00000335894	ENSG00000103599	IQCH	TRUE	TRUE
chr15	67372537	C	T	ENST00000335894	ENSG00000103599	IQCH	TRUE	TRUE
chr15	67372540	C	T	ENST00000335894	ENSG00000103599	IQCH	TRUE	TRUE
chr15	67372543	A	T	ENST00000335894	ENSG00000103599	IQCH	TRUE	TRUE
chr15	67372547	G	A	ENST00000335894	ENSG00000103599	IQCH	TRUE	TRUE
chr15	67372548	G	A	ENST00000335894	ENSG00000103599	IQCH	TRUE	TRUE
chr15	67372553	C	A	ENST00000335894	ENSG00000103599	IQCH	TRUE	TRUE
chr15	67372553	C	G	ENST00000335894	ENSG00000103599	IQCH	TRUE	TRUE
chr15	67372574	G	A	ENST00000335894	ENSG00000103599	IQCH	TRUE	TRUE
chr15	67372575	G	A	ENST00000335894	ENSG00000103599	IQCH	TRUE	TRUE
chr15	67372580	T	A	ENST00000335894	ENSG00000103599	IQCH	TRUE	TRUE
chr15	67372580	T	G	ENST00000335894	ENSG00000103599	IQCH	TRUE	TRUE
chr15	67372584	T	A	ENST00000335894	ENSG00000103599	IQCH	TRUE	TRUE
chr15	67372584	T	G	ENST00000335894	ENSG00000103599	IQCH	TRUE	TRUE
chr15	67372587	C	A	ENST00000335894	ENSG00000103599	IQCH	TRUE	TRUE
chr15	67372591	A	T	ENST00000335894	ENSG00000103599	IQCH	TRUE	TRUE
chr15	67372597	C	T	ENST00000335894	ENSG00000103599	IQCH	TRUE	TRUE
chr15	67372603	A	T	ENST00000335894	ENSG00000103599	IQCH	TRUE	TRUE
chr15	67372606	A	T	ENST00000335894	ENSG00000103599	IQCH	TRUE	TRUE
chr15	67372615	A	T	ENST00000335894	ENSG00000103599	IQCH	TRUE	TRUE
chr15	67372618	G	T	ENST00000335894	ENSG00000103599	IQCH	TRUE	TRUE
chr15	67372622	C	A	ENST00000335894	ENSG00000103599	IQCH	TRUE	TRUE
chr15	67372622	C	G	ENST00000335894	ENSG00000103599	IQCH	TRUE	TRUE
chr15	67372627	C	T	ENST00000335894	ENSG00000103599	IQCH	TRUE	TRUE
chr15	67372630	A	T	ENST00000335894	ENSG00000103599	IQCH	TRUE	TRUE
chr15	67372639	G	T	ENST00000335894	ENSG00000103599	IQCH	TRUE	TRUE
chr15	67372654	C	T	ENST00000335894	ENSG00000103599	IQCH	TRUE	TRUE
chr15	67372660	A	T	ENST00000335894	ENSG00000103599	IQCH	TRUE	TRUE
chr15	67372663	G	A	ENST00000335894	ENSG00000103599	IQCH	FALSE	FALSE
chr15	67372663	G	C	ENST00000335894	ENSG00000103599	IQCH	FALSE	FALSE
chr15	67372663	G	T	ENST00000335894	ENSG00000103599	IQCH	FALSE	FALSE
chr15	67372664	T	A	ENST00000335894	ENSG00000103599	IQCH	FALSE	FALSE
chr15	67372664	T	C	ENST00000335894	ENSG00000103599	IQCH	FALSE	FALSE
chr15	67372664	T	G	ENST00000335894	ENSG00000103599	IQCH	FALSE	FALSE
chr15	67373365	A	C	ENST00000335894	ENSG00000103599	IQCH	TRUE	FALSE
chr15	67373365	A	G	ENST00000335894	ENSG00000103599	IQCH	TRUE	FALSE
chr15	67373365	A	T	ENST00000335894	ENSG00000103599	IQCH	TRUE	FALSE
chr15	67373366	G	A	ENST00000335894	ENSG00000103599	IQCH	TRUE	FALSE
chr15	67373366	G	C	ENST00000335894	ENSG00000103599	IQCH	TRUE	FALSE
chr15	67373366	G	T	ENST00000335894	ENSG00000103599	IQCH	TRUE	FALSE
chr15	67373383	G	A	ENST00000335894	ENSG00000103599	IQCH	TRUE	TRUE
chr15	67373384	G	A	ENST00000335894	ENSG00000103599	IQCH	TRUE	TRUE
chr15	67373428	C	A	ENST00000335894	ENSG00000103599	IQCH	TRUE	TRUE
chr15	67373428	C	G	ENST00000335894	ENSG00000103599	IQCH	TRUE	TRUE
chr15	67373431	T	A	ENST00000335894	ENSG00000103599	IQCH	TRUE	TRUE
chr15	67373431	T	G	ENST00000335894	ENSG00000103599	IQCH	TRUE	TRUE
chr15	67373434	G	A	ENST00000335894	ENSG00000103599	IQCH	FALSE	FALSE
chr15	67373434	G	C	ENST00000335894	ENSG00000103599	IQCH	FALSE	FALSE
chr15	67373434	G	T	ENST00000335894	ENSG00000103599	IQCH	FALSE	FALSE
chr15	67373435	T	A	ENST00000335894	ENSG00000103599	IQCH	FALSE	FALSE
chr15	67373435	T	C	ENST00000335894	ENSG00000103599	IQCH	FALSE	FALSE
chr15	67373435	T	G	ENST00000335894	ENSG00000103599	IQCH	FALSE	FALSE
chr15	67384934	A	C	ENST00000335894	ENSG00000103599	IQCH	TRUE	FALSE
chr15	67384934	A	G	ENST00000335894	ENSG00000103599	IQCH	TRUE	FALSE
chr15	67384934	A	T	ENST00000335894	ENSG00000103599	IQCH	TRUE	FALSE
chr15	67384935	G	A	ENST00000335894	ENSG00000103599	IQCH	TRUE	FALSE
chr15	67384935	G	C	ENST00000335894	ENSG00000103599	IQCH	TRUE	FALSE
chr15	67384935	G	T	ENST00000335894	ENSG00000103599	IQCH	TRUE	FALSE
chr15	67384940	T	A	ENST00000335894	ENSG00000103599	IQCH	TRUE	TRUE
chr15	67384940	T	G	ENST00000335894	ENSG00000103599	IQCH	TRUE	TRUE
chr15	67384944	C	T	ENST00000335894	ENSG00000103599	IQCH	TRUE	TRUE
chr15	67384953	A	T	ENST00000335894	ENSG00000103599	IQCH	TRUE	TRUE
chr15	67384956	G	T	ENST00000335894	ENSG00000103599	IQCH	TRUE	TRUE
chr15	67384980	C	T	ENST00000335894	ENSG00000103599	IQCH	TRUE	TRUE
chr15	67384983	C	T	ENST00000335894	ENSG00000103599	IQCH	TRUE	TRUE
chr15	67384992	C	T	ENST00000335894	ENSG00000103599	IQCH	TRUE	TRUE
chr15	67385009	T	A	ENST00000335894	ENSG00000103599	IQCH	TRUE	TRUE
chr15	67385017	T	A	ENST00000335894	ENSG00000103599	IQCH	TRUE	TRUE
chr15	67385017	T	G	ENST00000335894	ENSG00000103599	IQCH	TRUE	TRUE
chr15	67385020	G	A	ENST00000335894	ENSG00000103599	IQCH	TRUE	FALSE
chr15	67385020	G	C	ENST00000335894	ENSG00000103599	IQCH	TRUE	FALSE
chr15	67385020	G	T	ENST00000335894	ENSG00000103599	IQCH	TRUE	FALSE
chr15	67385021	T	A	ENST00000335894	ENSG00000103599	IQCH	TRUE	FALSE
chr15	67385021	T	C	ENST00000335894	ENSG00000103599	IQCH	TRUE	FALSE
chr15	67385021	T	G	ENST00000335894	ENSG00000103599	IQCH	TRUE	FALSE
chr15	67388829	A	C	ENST00000335894	ENSG00000103599	IQCH	TRUE	FALSE
chr15	67388829	A	G	ENST00000335894	ENSG00000103599	IQCH	TRUE	FALSE
chr15	67388829	A	T	ENST00000335894	ENSG00000103599	IQCH	TRUE	FALSE
chr15	67388830	G	A	ENST00000335894	ENSG00000103599	IQCH	TRUE	FALSE
chr15	67388830	G	C	ENST00000335894	ENSG00000103599	IQCH	TRUE	FALSE
chr15	67388830	G	T	ENST00000335894	ENSG00000103599	IQCH	TRUE	FALSE
chr15	67388853	C	A	ENST00000335894	ENSG00000103599	IQCH	TRUE	TRUE
chr15	67388853	C	G	ENST00000335894	ENSG00000103599	IQCH	TRUE	TRUE
chr15	67388859	C	A	ENST00000335894	ENSG00000103599	IQCH	TRUE	TRUE
chr15	67388878	G	T	ENST00000335894	ENSG00000103599	IQCH	TRUE	TRUE
chr15	67388882	T	A	ENST00000335894	ENSG00000103599	IQCH	TRUE	TRUE
chr15	67388882	T	G	ENST00000335894	ENSG00000103599	IQCH	TRUE	TRUE
chr15	67388892	T	A	ENST00000335894	ENSG00000103599	IQCH	TRUE	TRUE
chr15	67388892	T	G	ENST00000335894	ENSG00000103599	IQCH	TRUE	TRUE
chr15	67388895	C	A	ENST00000335894	ENSG00000103599	IQCH	TRUE	TRUE
chr15	67388895	C	G	ENST00000335894	ENSG00000103599	IQCH	TRUE	TRUE
chr15	67388896	A	T	ENST00000335894	ENSG00000103599	IQCH	TRUE	TRUE
chr15	67388899	A	T	ENST00000335894	ENSG00000103599	IQCH	TRUE	TRUE
chr15	67388926	A	T	ENST00000335894	ENSG00000103599	IQCH	TRUE	TRUE
chr15	67388941	G	T	ENST00000335894	ENSG00000103599	IQCH	TRUE	TRUE
chr15	67388947	A	T	ENST00000335894	ENSG00000103599	IQCH	TRUE	TRUE
chr15	67388959	C	T	ENST00000335894	ENSG00000103599	IQCH	TRUE	TRUE
chr15	67388971	A	T	ENST00000335894	ENSG00000103599	IQCH	TRUE	TRUE
chr15	67388986	G	T	ENST00000335894	ENSG00000103599	IQCH	TRUE	TRUE
chr15	67389007	G	A	ENST00000335894	ENSG00000103599	IQCH	TRUE	FALSE
chr15	67389007	G	C	ENST00000335894	ENSG00000103599	IQCH	TRUE	FALSE
chr15	67389007	G	T	ENST00000335894	ENSG00000103599	IQCH	TRUE	FALSE
chr15	67389008	T	A	ENST00000335894	ENSG00000103599	IQCH	TRUE	FALSE
chr15	67389008	T	C	ENST00000335894	ENSG00000103599	IQCH	TRUE	FALSE
chr15	67389008	T	G	ENST00000335894	ENSG00000103599	IQCH	TRUE	FALSE
chr15	67395289	A	C	ENST00000335894	ENSG00000103599	IQCH	FALSE	FALSE
chr15	67395289	A	G	ENST00000335894	ENSG00000103599	IQCH	FALSE	FALSE
chr15	67395289	A	T	ENST00000335894	ENSG00000103599	IQCH	FALSE	FALSE
chr15	67395290	G	A	ENST00000335894	ENSG00000103599	IQCH	FALSE	FALSE
chr15	67395290	G	C	ENST00000335894	ENSG00000103599	IQCH	FALSE	FALSE
chr15	67395290	G	T	ENST00000335894	ENSG00000103599	IQCH	FALSE	FALSE
chr15	67395291	A	T	ENST00000335894	ENSG00000103599	IQCH	TRUE	TRUE
chr15	67395305	C	A	ENST00000335894	ENSG00000103599	IQCH	TRUE	TRUE
chr15	67395326	C	A	ENST00000335894	ENSG00000103599	IQCH	TRUE	TRUE
chr15	67395326	C	G	ENST00000335894	ENSG00000103599	IQCH	TRUE	TRUE
chr15	67395333	A	T	ENST00000335894	ENSG00000103599	IQCH	TRUE	TRUE
chr15	67395342	A	T	ENST00000335894	ENSG00000103599	IQCH	TRUE	TRUE
chr15	67395345	A	T	ENST00000335894	ENSG00000103599	IQCH	TRUE	TRUE
chr15	67395351	A	T	ENST00000335894	ENSG00000103599	IQCH	TRUE	TRUE
chr15	67395363	C	T	ENST00000335894	ENSG00000103599	IQCH	TRUE	TRUE
chr15	67395366	G	T	ENST00000335894	ENSG00000103599	IQCH	TRUE	TRUE
chr15	67395372	G	T	ENST00000335894	ENSG00000103599	IQCH	TRUE	TRUE
chr15	67395380	C	A	ENST00000335894	ENSG00000103599	IQCH	TRUE	TRUE
chr15	67395380	C	G	ENST00000335894	ENSG00000103599	IQCH	TRUE	TRUE
chr15	67395402	A	T	ENST00000335894	ENSG00000103599	IQCH	TRUE	TRUE
chr15	67395412	T	A	ENST00000335894	ENSG00000103599	IQCH	TRUE	TRUE
chr15	67395412	T	G	ENST00000335894	ENSG00000103599	IQCH	TRUE	TRUE
chr15	67395430	T	A	ENST00000335894	ENSG00000103599	IQCH	TRUE	TRUE
chr15	67395430	T	G	ENST00000335894	ENSG00000103599	IQCH	TRUE	TRUE
chr15	67395453	G	T	ENST00000335894	ENSG00000103599	IQCH	TRUE	TRUE
chr15	67395459	G	T	ENST00000335894	ENSG00000103599	IQCH	TRUE	TRUE
chr15	67395476	T	A	ENST00000335894	ENSG00000103599	IQCH	TRUE	TRUE
chr15	67395476	T	G	ENST00000335894	ENSG00000103599	IQCH	TRUE	TRUE
chr15	67395483	A	T	ENST00000335894	ENSG00000103599	IQCH	TRUE	TRUE
chr15	67395489	G	T	ENST00000335894	ENSG00000103599	IQCH	TRUE	TRUE
chr15	67395495	A	T	ENST00000335894	ENSG00000103599	IQCH	TRUE	TRUE
chr15	67395534	G	T	ENST00000335894	ENSG00000103599	IQCH	TRUE	TRUE
chr15	67395542	T	A	ENST00000335894	ENSG00000103599	IQCH	TRUE	TRUE
chr15	67395542	T	G	ENST00000335894	ENSG00000103599	IQCH	TRUE	TRUE
chr15	67395551	T	A	ENST00000335894	ENSG00000103599	IQCH	TRUE	TRUE
chr15	67395551	T	G	ENST00000335894	ENSG00000103599	IQCH	TRUE	TRUE
chr15	67395555	C	T	ENST00000335894	ENSG00000103599	IQCH	TRUE	TRUE
chr15	67395558	C	T	ENST00000335894	ENSG00000103599	IQCH	TRUE	TRUE
chr15	67395561	C	T	ENST00000335894	ENSG00000103599	IQCH	TRUE	TRUE
chr15	67395564	G	A	ENST00000335894	ENSG00000103599	IQCH	TRUE	FALSE
chr15	67395564	G	C	ENST00000335894	ENSG00000103599	IQCH	TRUE	FALSE
chr15	67395564	G	T	ENST00000335894	ENSG00000103599	IQCH	TRUE	FALSE
chr15	67395565	T	A	ENST00000335894	ENSG00000103599	IQCH	TRUE	FALSE
chr15	67395565	T	C	ENST00000335894	ENSG00000103599	IQCH	TRUE	FALSE
chr15	67395565	T	G	ENST00000335894	ENSG00000103599	IQCH	TRUE	FALSE
chr15	67400112	A	C	ENST00000335894	ENSG00000103599	IQCH	TRUE	FALSE
chr15	67400112	A	G	ENST00000335894	ENSG00000103599	IQCH	TRUE	FALSE
chr15	67400112	A	T	ENST00000335894	ENSG00000103599	IQCH	TRUE	FALSE
chr15	67400113	G	A	ENST00000335894	ENSG00000103599	IQCH	TRUE	FALSE
chr15	67400113	G	C	ENST00000335894	ENSG00000103599	IQCH	TRUE	FALSE
chr15	67400113	G	T	ENST00000335894	ENSG00000103599	IQCH	TRUE	FALSE
chr15	67400120	G	T	ENST00000335894	ENSG00000103599	IQCH	TRUE	TRUE
chr15	67400123	C	T	ENST00000335894	ENSG00000103599	IQCH	TRUE	TRUE
chr15	67400132	C	T	ENST00000335894	ENSG00000103599	IQCH	TRUE	TRUE
chr15	67400153	C	T	ENST00000335894	ENSG00000103599	IQCH	TRUE	TRUE
chr15	67400159	C	T	ENST00000335894	ENSG00000103599	IQCH	TRUE	TRUE
chr15	67400166	G	A	ENST00000335894	ENSG00000103599	IQCH	TRUE	TRUE
chr15	67400167	G	A	ENST00000335894	ENSG00000103599	IQCH	TRUE	TRUE
chr15	67400174	A	T	ENST00000335894	ENSG00000103599	IQCH	TRUE	TRUE
chr15	67400186	G	T	ENST00000335894	ENSG00000103599	IQCH	TRUE	TRUE
chr15	67400192	C	T	ENST00000335894	ENSG00000103599	IQCH	TRUE	TRUE
chr15	67400195	G	T	ENST00000335894	ENSG00000103599	IQCH	TRUE	TRUE
chr15	67400215	T	A	ENST00000335894	ENSG00000103599	IQCH	TRUE	TRUE
chr15	67400230	C	A	ENST00000335894	ENSG00000103599	IQCH	TRUE	TRUE
chr15	67400230	C	G	ENST00000335894	ENSG00000103599	IQCH	TRUE	TRUE
chr15	67400234	A	T	ENST00000335894	ENSG00000103599	IQCH	TRUE	TRUE
chr15	67400239	C	A	ENST00000335894	ENSG00000103599	IQCH	TRUE	TRUE
chr15	67400242	C	A	ENST00000335894	ENSG00000103599	IQCH	TRUE	TRUE
chr15	67400242	C	G	ENST00000335894	ENSG00000103599	IQCH	TRUE	TRUE
chr15	67400243	A	T	ENST00000335894	ENSG00000103599	IQCH	TRUE	TRUE
chr15	67400247	G	A	ENST00000335894	ENSG00000103599	IQCH	TRUE	TRUE
chr15	67400248	G	A	ENST00000335894	ENSG00000103599	IQCH	TRUE	TRUE
chr15	67400255	A	T	ENST00000335894	ENSG00000103599	IQCH	TRUE	TRUE
chr15	67400258	G	T	ENST00000335894	ENSG00000103599	IQCH	TRUE	TRUE
chr15	67400267	A	T	ENST00000335894	ENSG00000103599	IQCH	TRUE	TRUE
chr15	67400272	T	A	ENST00000335894	ENSG00000103599	IQCH	TRUE	TRUE
chr15	67400272	T	G	ENST00000335894	ENSG00000103599	IQCH	TRUE	TRUE
chr15	67400279	G	T	ENST00000335894	ENSG00000103599	IQCH	TRUE	TRUE
chr15	67400286	G	A	ENST00000335894	ENSG00000103599	IQCH	TRUE	TRUE
chr15	67400287	G	A	ENST00000335894	ENSG00000103599	IQCH	TRUE	TRUE
chr15	67400288	A	T	ENST00000335894	ENSG00000103599	IQCH	TRUE	TRUE
chr15	67400291	A	T	ENST00000335894	ENSG00000103599	IQCH	TRUE	TRUE
chr15	67400294	A	T	ENST00000335894	ENSG00000103599	IQCH	TRUE	TRUE
chr15	67400298	G	A	ENST00000335894	ENSG00000103599	IQCH	TRUE	TRUE
chr15	67400299	G	A	ENST00000335894	ENSG00000103599	IQCH	TRUE	TRUE
chr15	67400303	C	T	ENST00000335894	ENSG00000103599	IQCH	TRUE	TRUE
chr15	67400306	G	A	ENST00000335894	ENSG00000103599	IQCH	TRUE	FALSE
chr15	67400306	G	C	ENST00000335894	ENSG00000103599	IQCH	TRUE	FALSE
chr15	67400306	G	T	ENST00000335894	ENSG00000103599	IQCH	TRUE	FALSE
chr15	67400307	T	A	ENST00000335894	ENSG00000103599	IQCH	TRUE	FALSE
chr15	67400307	T	C	ENST00000335894	ENSG00000103599	IQCH	TRUE	FALSE
chr15	67400307	T	G	ENST00000335894	ENSG00000103599	IQCH	TRUE	FALSE
chr15	67416929	A	C	ENST00000335894	ENSG00000103599	IQCH	TRUE	FALSE
chr15	67416929	A	G	ENST00000335894	ENSG00000103599	IQCH	TRUE	FALSE
chr15	67416929	A	T	ENST00000335894	ENSG00000103599	IQCH	TRUE	FALSE
chr15	67416930	G	A	ENST00000335894	ENSG00000103599	IQCH	TRUE	FALSE
chr15	67416930	G	C	ENST00000335894	ENSG00000103599	IQCH	TRUE	FALSE
chr15	67416930	G	T	ENST00000335894	ENSG00000103599	IQCH	TRUE	FALSE
chr15	67416931	G	T	ENST00000335894	ENSG00000103599	IQCH	TRUE	TRUE
chr15	67416941	T	A	ENST00000335894	ENSG00000103599	IQCH	TRUE	TRUE
chr15	67416946	A	T	ENST00000335894	ENSG00000103599	IQCH	TRUE	TRUE
chr15	67416955	G	T	ENST00000335894	ENSG00000103599	IQCH	TRUE	TRUE
chr15	67416958	G	T	ENST00000335894	ENSG00000103599	IQCH	TRUE	TRUE
chr15	67416974	T	A	ENST00000335894	ENSG00000103599	IQCH	TRUE	TRUE
chr15	67416974	T	G	ENST00000335894	ENSG00000103599	IQCH	TRUE	TRUE
chr15	67416979	C	T	ENST00000335894	ENSG00000103599	IQCH	TRUE	TRUE
chr15	67416988	C	T	ENST00000335894	ENSG00000103599	IQCH	TRUE	TRUE
chr15	67417000	G	T	ENST00000335894	ENSG00000103599	IQCH	TRUE	TRUE
chr15	67417003	A	T	ENST00000335894	ENSG00000103599	IQCH	TRUE	TRUE
chr15	67417019	G	A	ENST00000335894	ENSG00000103599	IQCH	TRUE	TRUE
chr15	67417020	G	A	ENST00000335894	ENSG00000103599	IQCH	TRUE	TRUE
chr15	67417024	A	T	ENST00000335894	ENSG00000103599	IQCH	TRUE	TRUE
chr15	67417033	C	T	ENST00000335894	ENSG00000103599	IQCH	TRUE	TRUE
chr15	67417048	C	T	ENST00000335894	ENSG00000103599	IQCH	TRUE	TRUE
chr15	67417052	G	A	ENST00000335894	ENSG00000103599	IQCH	TRUE	FALSE
chr15	67417052	G	C	ENST00000335894	ENSG00000103599	IQCH	TRUE	FALSE
chr15	67417052	G	T	ENST00000335894	ENSG00000103599	IQCH	TRUE	FALSE
chr15	67417053	T	A	ENST00000335894	ENSG00000103599	IQCH	TRUE	FALSE
chr15	67417053	T	C	ENST00000335894	ENSG00000103599	IQCH	TRUE	FALSE
chr15	67417053	T	G	ENST00000335894	ENSG00000103599	IQCH	TRUE	FALSE
chr15	67421289	A	C	ENST00000335894	ENSG00000103599	IQCH	TRUE	FALSE
chr15	67421289	A	G	ENST00000335894	ENSG00000103599	IQCH	TRUE	FALSE
chr15	67421289	A	T	ENST00000335894	ENSG00000103599	IQCH	TRUE	FALSE
chr15	67421290	G	A	ENST00000335894	ENSG00000103599	IQCH	TRUE	FALSE
chr15	67421290	G	C	ENST00000335894	ENSG00000103599	IQCH	TRUE	FALSE
chr15	67421290	G	T	ENST00000335894	ENSG00000103599	IQCH	TRUE	FALSE
chr15	67421302	G	T	ENST00000335894	ENSG00000103599	IQCH	TRUE	TRUE
chr15	67421356	G	T	ENST00000335894	ENSG00000103599	IQCH	TRUE	TRUE
chr15	67421368	A	T	ENST00000335894	ENSG00000103599	IQCH	TRUE	TRUE
chr15	67421384	C	A	ENST00000335894	ENSG00000103599	IQCH	TRUE	TRUE
chr15	67421395	C	T	ENST00000335894	ENSG00000103599	IQCH	TRUE	TRUE
chr15	67421407	G	T	ENST00000335894	ENSG00000103599	IQCH	TRUE	TRUE
chr15	67421443	C	T	ENST00000335894	ENSG00000103599	IQCH	TRUE	TRUE
chr15	67421450	C	A	ENST00000335894	ENSG00000103599	IQCH	TRUE	TRUE
chr15	67421450	C	G	ENST00000335894	ENSG00000103599	IQCH	TRUE	TRUE
chr15	67421461	C	T	ENST00000335894	ENSG00000103599	IQCH	TRUE	TRUE
chr15	67421475	T	A	ENST00000335894	ENSG00000103599	IQCH	TRUE	TRUE
chr15	67421475	T	G	ENST00000335894	ENSG00000103599	IQCH	TRUE	TRUE
chr15	67421477	T	A	ENST00000335894	ENSG00000103599	IQCH	TRUE	TRUE
chr15	67421481	C	A	ENST00000335894	ENSG00000103599	IQCH	TRUE	TRUE
chr15	67421485	C	T	ENST00000335894	ENSG00000103599	IQCH	TRUE	TRUE
chr15	67421491	G	T	ENST00000335894	ENSG00000103599	IQCH	TRUE	TRUE
chr15	67421494	A	T	ENST00000335894	ENSG00000103599	IQCH	TRUE	TRUE
chr15	67421502	C	A	ENST00000335894	ENSG00000103599	IQCH	TRUE	TRUE
chr15	67421503	A	T	ENST00000335894	ENSG00000103599	IQCH	TRUE	TRUE
chr15	67421509	A	T	ENST00000335894	ENSG00000103599	IQCH	TRUE	TRUE
chr15	67421526	C	A	ENST00000335894	ENSG00000103599	IQCH	TRUE	TRUE
chr15	67421526	C	G	ENST00000335894	ENSG00000103599	IQCH	TRUE	TRUE
chr15	67421531	C	A	ENST00000335894	ENSG00000103599	IQCH	TRUE	TRUE
chr15	67421567	T	A	ENST00000335894	ENSG00000103599	IQCH	TRUE	TRUE
chr15	67421569	G	T	ENST00000335894	ENSG00000103599	IQCH	TRUE	TRUE
chr15	67421572	C	T	ENST00000335894	ENSG00000103599	IQCH	TRUE	TRUE
chr15	67421575	C	T	ENST00000335894	ENSG00000103599	IQCH	TRUE	TRUE
chr15	67421578	G	A	ENST00000335894	ENSG00000103599	IQCH	TRUE	FALSE
chr15	67421578	G	C	ENST00000335894	ENSG00000103599	IQCH	TRUE	FALSE
chr15	67421578	G	T	ENST00000335894	ENSG00000103599	IQCH	TRUE	FALSE
chr15	67421579	T	A	ENST00000335894	ENSG00000103599	IQCH	TRUE	FALSE
chr15	67421579	T	C	ENST00000335894	ENSG00000103599	IQCH	FALSE	FALSE
chr15	67421579	T	G	ENST00000335894	ENSG00000103599	IQCH	TRUE	FALSE
chr15	67465125	A	C	ENST00000335894	ENSG00000103599	IQCH	TRUE	FALSE
chr15	67465125	A	G	ENST00000335894	ENSG00000103599	IQCH	TRUE	FALSE
chr15	67465125	A	T	ENST00000335894	ENSG00000103599	IQCH	TRUE	FALSE
chr15	67465126	G	A	ENST00000335894	ENSG00000103599	IQCH	TRUE	FALSE
chr15	67465126	G	C	ENST00000335894	ENSG00000103599	IQCH	TRUE	FALSE
chr15	67465126	G	T	ENST00000335894	ENSG00000103599	IQCH	TRUE	FALSE
chr15	67465131	G	A	ENST00000335894	ENSG00000103599	IQCH	TRUE	TRUE
chr15	67465132	G	A	ENST00000335894	ENSG00000103599	IQCH	TRUE	TRUE
chr15	67465156	T	A	ENST00000335894	ENSG00000103599	IQCH	TRUE	TRUE
chr15	67465156	T	G	ENST00000335894	ENSG00000103599	IQCH	TRUE	TRUE
chr15	67465163	C	T	ENST00000335894	ENSG00000103599	IQCH	TRUE	TRUE
chr15	67465178	C	T	ENST00000335894	ENSG00000103599	IQCH	TRUE	TRUE
chr15	67465188	T	A	ENST00000335894	ENSG00000103599	IQCH	TRUE	TRUE
chr15	67465188	T	G	ENST00000335894	ENSG00000103599	IQCH	TRUE	TRUE
chr15	67465192	C	A	ENST00000335894	ENSG00000103599	IQCH	TRUE	TRUE
chr15	67465192	C	G	ENST00000335894	ENSG00000103599	IQCH	TRUE	TRUE
chr15	67465216	C	A	ENST00000335894	ENSG00000103599	IQCH	TRUE	TRUE
chr15	67465221	T	A	ENST00000335894	ENSG00000103599	IQCH	TRUE	TRUE
chr15	67465232	G	T	ENST00000335894	ENSG00000103599	IQCH	TRUE	TRUE
chr15	67465253	A	T	ENST00000335894	ENSG00000103599	IQCH	TRUE	TRUE
chr15	67465256	G	T	ENST00000335894	ENSG00000103599	IQCH	TRUE	TRUE
chr15	67465262	A	T	ENST00000335894	ENSG00000103599	IQCH	TRUE	TRUE
chr15	67465265	A	T	ENST00000335894	ENSG00000103599	IQCH	TRUE	TRUE
chr15	67465271	A	T	ENST00000335894	ENSG00000103599	IQCH	TRUE	TRUE
chr15	67465276	C	A	ENST00000335894	ENSG00000103599	IQCH	TRUE	TRUE
chr15	67465290	C	A	ENST00000335894	ENSG00000103599	IQCH	TRUE	TRUE
chr15	67465290	C	G	ENST00000335894	ENSG00000103599	IQCH	TRUE	TRUE
chr15	67465298	G	A	ENST00000335894	ENSG00000103599	IQCH	TRUE	FALSE
chr15	67465298	G	C	ENST00000335894	ENSG00000103599	IQCH	TRUE	FALSE
chr15	67465298	G	T	ENST00000335894	ENSG00000103599	IQCH	TRUE	FALSE
chr15	67465299	T	A	ENST00000335894	ENSG00000103599	IQCH	TRUE	FALSE
chr15	67465299	T	C	ENST00000335894	ENSG00000103599	IQCH	TRUE	FALSE
chr15	67465299	T	G	ENST00000335894	ENSG00000103599	IQCH	TRUE	FALSE
chr15	67475694	A	C	ENST00000335894	ENSG00000103599	IQCH	FALSE	FALSE
chr15	67475694	A	G	ENST00000335894	ENSG00000103599	IQCH	FALSE	FALSE
chr15	67475694	A	T	ENST00000335894	ENSG00000103599	IQCH	FALSE	FALSE
chr15	67475695	G	A	ENST00000335894	ENSG00000103599	IQCH	FALSE	FALSE
chr15	67475695	G	C	ENST00000335894	ENSG00000103599	IQCH	FALSE	FALSE
chr15	67475695	G	T	ENST00000335894	ENSG00000103599	IQCH	FALSE	FALSE
chr15	67475716	T	A	ENST00000335894	ENSG00000103599	IQCH	TRUE	TRUE
chr15	67475716	T	G	ENST00000335894	ENSG00000103599	IQCH	TRUE	TRUE
chr15	67475732	C	T	ENST00000335894	ENSG00000103599	IQCH	TRUE	TRUE
chr15	67475738	A	T	ENST00000335894	ENSG00000103599	IQCH	TRUE	TRUE
chr15	67475754	C	A	ENST00000335894	ENSG00000103599	IQCH	TRUE	TRUE
chr15	67475754	C	G	ENST00000335894	ENSG00000103599	IQCH	TRUE	TRUE
chr15	67475770	T	A	ENST00000335894	ENSG00000103599	IQCH	TRUE	TRUE
chr15	67475770	T	G	ENST00000335894	ENSG00000103599	IQCH	TRUE	TRUE
chr15	67475780	C	T	ENST00000335894	ENSG00000103599	IQCH	TRUE	TRUE
chr15	67475788	T	A	ENST00000335894	ENSG00000103599	IQCH	TRUE	TRUE
chr15	67475809	T	A	ENST00000335894	ENSG00000103599	IQCH	TRUE	TRUE
chr15	67475809	T	G	ENST00000335894	ENSG00000103599	IQCH	TRUE	TRUE
chr15	67475816	G	T	ENST00000335894	ENSG00000103599	IQCH	TRUE	TRUE
chr15	67475819	G	A	ENST00000335894	ENSG00000103599	IQCH	FALSE	FALSE
chr15	67475819	G	C	ENST00000335894	ENSG00000103599	IQCH	FALSE	FALSE
chr15	67475819	G	T	ENST00000335894	ENSG00000103599	IQCH	FALSE	FALSE
chr15	67475820	T	A	ENST00000335894	ENSG00000103599	IQCH	FALSE	FALSE
chr15	67475820	T	C	ENST00000335894	ENSG00000103599	IQCH	FALSE	FALSE
chr15	67475820	T	G	ENST00000335894	ENSG00000103599	IQCH	FALSE	FALSE
chr15	67490001	A	C	ENST00000335894	ENSG00000103599	IQCH	TRUE	FALSE
chr15	67490001	A	G	ENST00000335894	ENSG00000103599	IQCH	TRUE	FALSE
chr15	67490001	A	T	ENST00000335894	ENSG00000103599	IQCH	TRUE	FALSE
chr15	67490002	G	A	ENST00000335894	ENSG00000103599	IQCH	TRUE	FALSE
chr15	67490002	G	C	ENST00000335894	ENSG00000103599	IQCH	TRUE	FALSE
chr15	67490002	G	T	ENST00000335894	ENSG00000103599	IQCH	TRUE	FALSE
chr15	67490003	G	T	ENST00000335894	ENSG00000103599	IQCH
chr15	67490009	C	T	ENST00000335894	ENSG00000103599	IQCH
chr15	67490012	G	T	ENST00000335894	ENSG00000103599	IQCH
chr15	67490028	T	A	ENST00000335894	ENSG00000103599	IQCH
chr15	67490028	T	G	ENST00000335894	ENSG00000103599	IQCH
chr15	67490032	T	A	ENST00000335894	ENSG00000103599	IQCH
chr15	67490032	T	G	ENST00000335894	ENSG00000103599	IQCH
chr15	67490033	G	T	ENST00000335894	ENSG00000103599	IQCH
chr15	67490042	A	T	ENST00000335894	ENSG00000103599	IQCH
chr15	67490045	A	T	ENST00000335894	ENSG00000103599	IQCH
chr15	67490051	A	T	ENST00000335894	ENSG00000103599	IQCH
chr15	67490055	T	A	ENST00000335894	ENSG00000103599	IQCH
chr15	67490057	G	T	ENST00000335894	ENSG00000103599	IQCH
chr15	67490064	T	A	ENST00000335894	ENSG00000103599	IQCH
chr15	67490064	T	G	ENST00000335894	ENSG00000103599	IQCH
chr15	67490065	G	A	ENST00000335894	ENSG00000103599	IQCH	TRUE	FALSE
chr15	67490065	G	C	ENST00000335894	ENSG00000103599	IQCH	TRUE	FALSE
chr15	67490065	G	T	ENST00000335894	ENSG00000103599	IQCH	TRUE	FALSE
chr15	67490066	T	A	ENST00000335894	ENSG00000103599	IQCH	TRUE	FALSE
chr15	67490066	T	C	ENST00000335894	ENSG00000103599	IQCH	TRUE	FALSE
chr15	67490066	T	G	ENST00000335894	ENSG00000103599	IQCH	TRUE	FALSE
chr15	67494256	A	C	ENST00000335894	ENSG00000103599	IQCH	TRUE	FALSE
chr15	67494256	A	G	ENST00000335894	ENSG00000103599	IQCH	TRUE	FALSE
chr15	67494256	A	T	ENST00000335894	ENSG00000103599	IQCH	TRUE	FALSE
chr15	67494257	G	A	ENST00000335894	ENSG00000103599	IQCH	TRUE	FALSE
chr15	67494257	G	C	ENST00000335894	ENSG00000103599	IQCH	TRUE	FALSE
chr15	67494257	G	T	ENST00000335894	ENSG00000103599	IQCH	TRUE	FALSE
chr15	67494268	G	T	ENST00000335894	ENSG00000103599	IQCH	TRUE	TRUE
chr15	67494277	C	T	ENST00000335894	ENSG00000103599	IQCH	TRUE	TRUE
chr15	67494322	C	T	ENST00000335894	ENSG00000103599	IQCH	FALSE	FALSE
chr15	67494325	G	T	ENST00000335894	ENSG00000103599	IQCH	FALSE	FALSE
chr15	67494332	C	A	ENST00000335894	ENSG00000103599	IQCH	FALSE	FALSE
chr15	67494332	C	G	ENST00000335894	ENSG00000103599	IQCH	FALSE	FALSE
chr15	67494346	C	T	ENST00000335894	ENSG00000103599	IQCH	FALSE	FALSE
chr15	67494352	G	T	ENST00000335894	ENSG00000103599	IQCH	FALSE	FALSE
chr15	67494364	A	T	ENST00000335894	ENSG00000103599	IQCH	FALSE	FALSE
chr15	67494367	G	A	ENST00000335894	ENSG00000103599	IQCH	TRUE	FALSE
chr15	67494367	G	C	ENST00000335894	ENSG00000103599	IQCH	TRUE	FALSE
chr15	67494367	G	T	ENST00000335894	ENSG00000103599	IQCH	TRUE	FALSE
chr15	67494368	T	A	ENST00000335894	ENSG00000103599	IQCH	TRUE	FALSE
chr15	67494368	T	C	ENST00000335894	ENSG00000103599	IQCH	TRUE	FALSE
chr15	67494368	T	G	ENST00000335894	ENSG00000103599	IQCH	TRUE	FALSE
chr15	67500631	A	C	ENST00000335894	ENSG00000103599	IQCH	TRUE	FALSE
chr15	67500631	A	G	ENST00000335894	ENSG00000103599	IQCH	TRUE	FALSE
chr15	67500631	A	T	ENST00000335894	ENSG00000103599	IQCH	TRUE	FALSE
chr15	67500632	G	A	ENST00000335894	ENSG00000103599	IQCH	TRUE	FALSE
chr15	67500632	G	C	ENST00000335894	ENSG00000103599	IQCH	TRUE	FALSE
chr15	67500632	G	T	ENST00000335894	ENSG00000103599	IQCH	TRUE	FALSE
chr15	67500651	G	T	ENST00000335894	ENSG00000103599	IQCH	FALSE	FALSE
chr15	67500663	A	T	ENST00000335894	ENSG00000103599	IQCH	FALSE	FALSE
chr15	67500672	A	T	ENST00000335894	ENSG00000103599	IQCH	FALSE	FALSE
chr15	67500675	G	T	ENST00000335894	ENSG00000103599	IQCH	FALSE	FALSE
chr15	67500681	A	T	ENST00000335894	ENSG00000103599	IQCH	FALSE	FALSE
chr15	67500687	A	T	ENST00000335894	ENSG00000103599	IQCH	FALSE	FALSE
chr15	67500693	G	T	ENST00000335894	ENSG00000103599	IQCH	FALSE	FALSE
chr15	67500696	G	T	ENST00000335894	ENSG00000103599	IQCH	FALSE	FALSE
chr15	67500699	G	T	ENST00000335894	ENSG00000103599	IQCH	FALSE	FALSE
chr15	67500702	C	T	ENST00000335894	ENSG00000103599	IQCH	FALSE	FALSE
chr15	67500705	C	T	ENST00000335894	ENSG00000103599	IQCH	FALSE	FALSE
chr15	67500711	A	T	ENST00000335894	ENSG00000103599	IQCH	FALSE	FALSE
chr15	67500720	A	T	ENST00000335894	ENSG00000103599	IQCH	FALSE	FALSE
chr15	67500732	A	T	ENST00000335894	ENSG00000103599	IQCH	FALSE	FALSE
chr15	67500738	A	T	ENST00000335894	ENSG00000103599	IQCH	FALSE	FALSE
chr15	67500741	A	T	ENST00000335894	ENSG00000103599	IQCH	FALSE	FALSE
chr15	67521252	G	T	ENST00000342683	ENSG00000189227	C15orf61	FALSE	FALSE
chr15	67521273	G	T	ENST00000342683	ENSG00000189227	C15orf61	FALSE	FALSE
chr15	67521299	T	A	ENST00000342683	ENSG00000189227	C15orf61	FALSE	FALSE
chr15	67521307	G	A	ENST00000342683	ENSG00000189227	C15orf61	TRUE	FALSE
chr15	67521308	G	A	ENST00000342683	ENSG00000189227	C15orf61	TRUE	FALSE
chr15	67521313	C	A	ENST00000342683	ENSG00000189227	C15orf61	TRUE	FALSE
chr15	67521333	A	T	ENST00000342683	ENSG00000189227	C15orf61	TRUE	TRUE
chr15	67521346	C	A	ENST00000342683	ENSG00000189227	C15orf61	TRUE	TRUE
chr15	67521348	G	T	ENST00000342683	ENSG00000189227	C15orf61	TRUE	TRUE
chr15	67521372	C	T	ENST00000342683	ENSG00000189227	C15orf61	TRUE	TRUE
chr15	67521391	G	A	ENST00000342683	ENSG00000189227	C15orf61	TRUE	TRUE
chr15	67521392	G	A	ENST00000342683	ENSG00000189227	C15orf61	TRUE	TRUE
chr15	67521404	C	A	ENST00000342683	ENSG00000189227	C15orf61	TRUE	TRUE
chr15	67521413	C	A	ENST00000342683	ENSG00000189227	C15orf61	TRUE	TRUE
chr15	67521413	C	G	ENST00000342683	ENSG00000189227	C15orf61	TRUE	TRUE
chr15	67521432	C	T	ENST00000342683	ENSG00000189227	C15orf61	TRUE	TRUE
chr15	67521445	C	A	ENST00000342683	ENSG00000189227	C15orf61	TRUE	TRUE
chr15	67521457	G	A	ENST00000342683	ENSG00000189227	C15orf61	TRUE	TRUE
chr15	67521458	G	A	ENST00000342683	ENSG00000189227	C15orf61	TRUE	TRUE
chr15	67521465	C	T	ENST00000342683	ENSG00000189227	C15orf61	TRUE	TRUE
chr15	67521479	C	A	ENST00000342683	ENSG00000189227	C15orf61	TRUE	TRUE
chr15	67521479	C	G	ENST00000342683	ENSG00000189227	C15orf61	TRUE	TRUE
chr15	67521500	C	A	ENST00000342683	ENSG00000189227	C15orf61	TRUE	TRUE
chr15	67521513	A	T	ENST00000342683	ENSG00000189227	C15orf61	TRUE	TRUE
chr15	67521518	C	A	ENST00000342683	ENSG00000189227	C15orf61	TRUE	TRUE
chr15	67521518	C	G	ENST00000342683	ENSG00000189227	C15orf61	TRUE	TRUE
chr15	67521524	C	A	ENST00000342683	ENSG00000189227	C15orf61	TRUE	TRUE
chr15	67521528	A	T	ENST00000342683	ENSG00000189227	C15orf61	TRUE	TRUE
chr15	67521538	G	A	ENST00000342683	ENSG00000189227	C15orf61	TRUE	TRUE
chr15	67521539	G	A	ENST00000342683	ENSG00000189227	C15orf61	TRUE	TRUE
chr15	67521540	C	T	ENST00000342683	ENSG00000189227	C15orf61	TRUE	TRUE
chr15	67521555	C	T	ENST00000342683	ENSG00000189227	C15orf61	FALSE	FALSE
chr15	67521579	A	T	ENST00000342683	ENSG00000189227	C15orf61	FALSE	FALSE
chr15	67521595	G	A	ENST00000342683	ENSG00000189227	C15orf61	TRUE	FALSE
chr15	67521595	G	C	ENST00000342683	ENSG00000189227	C15orf61	TRUE	FALSE
chr15	67521595	G	T	ENST00000342683	ENSG00000189227	C15orf61	TRUE	FALSE
chr15	67521596	T	A	ENST00000342683	ENSG00000189227	C15orf61	TRUE	FALSE
chr15	67521596	T	C	ENST00000342683	ENSG00000189227	C15orf61	TRUE	FALSE
chr15	67521596	T	G	ENST00000342683	ENSG00000189227	C15orf61	TRUE	FALSE
chr15	67526416	A	C	ENST00000342683	ENSG00000189227	C15orf61	TRUE	FALSE
chr15	67526416	A	G	ENST00000342683	ENSG00000189227	C15orf61	TRUE	FALSE
chr15	67526416	A	T	ENST00000342683	ENSG00000189227	C15orf61	TRUE	FALSE
chr15	67526417	G	A	ENST00000342683	ENSG00000189227	C15orf61	TRUE	FALSE
chr15	67526417	G	C	ENST00000342683	ENSG00000189227	C15orf61	TRUE	FALSE
chr15	67526417	G	T	ENST00000342683	ENSG00000189227	C15orf61	TRUE	FALSE
chr15	67526430	T	A	ENST00000342683	ENSG00000189227	C15orf61	FALSE	FALSE
chr15	67526430	T	G	ENST00000342683	ENSG00000189227	C15orf61	FALSE	FALSE
chr15	67526433	T	A	ENST00000342683	ENSG00000189227	C15orf61	FALSE	FALSE
chr15	67526433	T	G	ENST00000342683	ENSG00000189227	C15orf61	FALSE	FALSE
chr15	67526437	T	A	ENST00000342683	ENSG00000189227	C15orf61	FALSE	FALSE
chr15	67526437	T	G	ENST00000342683	ENSG00000189227	C15orf61	FALSE	FALSE
chr15	67526438	G	T	ENST00000342683	ENSG00000189227	C15orf61	FALSE	FALSE
chr15	67526451	G	A	ENST00000342683	ENSG00000189227	C15orf61	FALSE	FALSE
chr15	67526452	G	A	ENST00000342683	ENSG00000189227	C15orf61	FALSE	FALSE
chr15	67526454	T	A	ENST00000342683	ENSG00000189227	C15orf61	FALSE	FALSE
chr15	67526454	T	G	ENST00000342683	ENSG00000189227	C15orf61	FALSE	FALSE
chr15	67526462	A	T	ENST00000342683	ENSG00000189227	C15orf61	FALSE	FALSE
chr15	67526471	G	T	ENST00000342683	ENSG00000189227	C15orf61	FALSE	FALSE
chr15	67526491	T	A	ENST00000342683	ENSG00000189227	C15orf61	FALSE	FALSE
chr15	67526491	T	G	ENST00000342683	ENSG00000189227	C15orf61	FALSE	FALSE
chr15	67526492	G	T	ENST00000342683	ENSG00000189227	C15orf61	FALSE	FALSE
chr15	67526509	T	A	ENST00000342683	ENSG00000189227	C15orf61	FALSE	FALSE
chr15	67526509	T	G	ENST00000342683	ENSG00000189227	C15orf61	FALSE	FALSE
chr15	67526519	A	T	ENST00000342683	ENSG00000189227	C15orf61	FALSE	FALSE
chr15	67526522	G	T	ENST00000342683	ENSG00000189227	C15orf61	FALSE	FALSE
chr15	67526528	G	T	ENST00000342683	ENSG00000189227	C15orf61	FALSE	FALSE
chr15	67526542	T	A	ENST00000342683	ENSG00000189227	C15orf61	FALSE	FALSE
chr15	67526542	T	G	ENST00000342683	ENSG00000189227	C15orf61	FALSE	FALSE
chr15	67543343	G	A	ENST00000178640	ENSG00000137764	MAP2K5	FALSE	FALSE
chr15	67543344	G	A	ENST00000178640	ENSG00000137764	MAP2K5	FALSE	FALSE
chr15	67543372	G	T	ENST00000178640	ENSG00000137764	MAP2K5	FALSE	FALSE
chr15	67543378	C	T	ENST00000178640	ENSG00000137764	MAP2K5	FALSE	FALSE
chr15	67543399	A	T	ENST00000178640	ENSG00000137764	MAP2K5	TRUE	FALSE
chr15	67543427	G	A	ENST00000178640	ENSG00000137764	MAP2K5	TRUE	TRUE
chr15	67543428	G	A	ENST00000178640	ENSG00000137764	MAP2K5	TRUE	TRUE
chr15	67543447	C	T	ENST00000178640	ENSG00000137764	MAP2K5	TRUE	TRUE
chr15	67543451	T	A	ENST00000178640	ENSG00000137764	MAP2K5	TRUE	TRUE
chr15	67543451	T	G	ENST00000178640	ENSG00000137764	MAP2K5	TRUE	TRUE
chr15	67543471	G	A	ENST00000178640	ENSG00000137764	MAP2K5	FALSE	FALSE
chr15	67543471	G	C	ENST00000178640	ENSG00000137764	MAP2K5	FALSE	FALSE
chr15	67543471	G	T	ENST00000178640	ENSG00000137764	MAP2K5	FALSE	FALSE
chr15	67543472	T	A	ENST00000178640	ENSG00000137764	MAP2K5	FALSE	FALSE
chr15	67543472	T	C	ENST00000178640	ENSG00000137764	MAP2K5	FALSE	FALSE
chr15	67543472	T	G	ENST00000178640	ENSG00000137764	MAP2K5	FALSE	FALSE
chr15	67550032	A	C	ENST00000178640	ENSG00000137764	MAP2K5	TRUE	FALSE
chr15	67550032	A	G	ENST00000178640	ENSG00000137764	MAP2K5	TRUE	FALSE
chr15	67550032	A	T	ENST00000178640	ENSG00000137764	MAP2K5	TRUE	FALSE
chr15	67550033	G	A	ENST00000178640	ENSG00000137764	MAP2K5	TRUE	FALSE
chr15	67550033	G	C	ENST00000178640	ENSG00000137764	MAP2K5	TRUE	FALSE
chr15	67550033	G	T	ENST00000178640	ENSG00000137764	MAP2K5	TRUE	FALSE
chr15	67550046	C	T	ENST00000178640	ENSG00000137764	MAP2K5	TRUE	TRUE
chr15	67550058	G	T	ENST00000178640	ENSG00000137764	MAP2K5	TRUE	TRUE
chr15	67550079	G	T	ENST00000178640	ENSG00000137764	MAP2K5	TRUE	TRUE
chr15	67550083	G	A	ENST00000178640	ENSG00000137764	MAP2K5	TRUE	FALSE
chr15	67550083	G	C	ENST00000178640	ENSG00000137764	MAP2K5	TRUE	FALSE
chr15	67550083	G	T	ENST00000178640	ENSG00000137764	MAP2K5	TRUE	FALSE
chr15	67550084	T	A	ENST00000178640	ENSG00000137764	MAP2K5	TRUE	FALSE
chr15	67550084	T	C	ENST00000178640	ENSG00000137764	MAP2K5	TRUE	FALSE
chr15	67550084	T	G	ENST00000178640	ENSG00000137764	MAP2K5	TRUE	FALSE
chr15	67563281	A	C	ENST00000178640	ENSG00000137764	MAP2K5	TRUE	FALSE
chr15	67563281	A	G	ENST00000178640	ENSG00000137764	MAP2K5	TRUE	FALSE
chr15	67563281	A	T	ENST00000178640	ENSG00000137764	MAP2K5	TRUE	FALSE
chr15	67563282	G	A	ENST00000178640	ENSG00000137764	MAP2K5	TRUE	FALSE
chr15	67563282	G	C	ENST00000178640	ENSG00000137764	MAP2K5	TRUE	FALSE
chr15	67563282	G	T	ENST00000178640	ENSG00000137764	MAP2K5	TRUE	FALSE
chr15	67563284	T	A	ENST00000178640	ENSG00000137764	MAP2K5	TRUE	TRUE
chr15	67563284	T	G	ENST00000178640	ENSG00000137764	MAP2K5	TRUE	TRUE
chr15	67563285	G	T	ENST00000178640	ENSG00000137764	MAP2K5	TRUE	TRUE
chr15	67563291	G	T	ENST00000178640	ENSG00000137764	MAP2K5	TRUE	TRUE
chr15	67563303	C	T	ENST00000178640	ENSG00000137764	MAP2K5	TRUE	TRUE
chr15	67563315	A	T	ENST00000178640	ENSG00000137764	MAP2K5	TRUE	TRUE
chr15	67563324	G	T	ENST00000178640	ENSG00000137764	MAP2K5	TRUE	TRUE
chr15	67563327	G	T	ENST00000178640	ENSG00000137764	MAP2K5	TRUE	TRUE
chr15	67563333	A	T	ENST00000178640	ENSG00000137764	MAP2K5	TRUE	TRUE
chr15	67563346	C	A	ENST00000178640	ENSG00000137764	MAP2K5	TRUE	TRUE
chr15	67563346	C	G	ENST00000178640	ENSG00000137764	MAP2K5	TRUE	TRUE
chr15	67563350	T	A	ENST00000178640	ENSG00000137764	MAP2K5	TRUE	TRUE
chr15	67563350	T	G	ENST00000178640	ENSG00000137764	MAP2K5	TRUE	TRUE
chr15	67563351	G	A	ENST00000178640	ENSG00000137764	MAP2K5	TRUE	FALSE
chr15	67563351	G	C	ENST00000178640	ENSG00000137764	MAP2K5	TRUE	FALSE
chr15	67563351	G	T	ENST00000178640	ENSG00000137764	MAP2K5	TRUE	FALSE
chr15	67563352	T	A	ENST00000178640	ENSG00000137764	MAP2K5	TRUE	FALSE
chr15	67563352	T	C	ENST00000178640	ENSG00000137764	MAP2K5	TRUE	FALSE
chr15	67563352	T	G	ENST00000178640	ENSG00000137764	MAP2K5	TRUE	FALSE
chr15	67580752	A	C	ENST00000178640	ENSG00000137764	MAP2K5	TRUE	FALSE
chr15	67580752	A	G	ENST00000178640	ENSG00000137764	MAP2K5	TRUE	FALSE
chr15	67580752	A	T	ENST00000178640	ENSG00000137764	MAP2K5	TRUE	FALSE
chr15	67580753	G	A	ENST00000178640	ENSG00000137764	MAP2K5	TRUE	FALSE
chr15	67580753	G	C	ENST00000178640	ENSG00000137764	MAP2K5	TRUE	FALSE
chr15	67580753	G	T	ENST00000178640	ENSG00000137764	MAP2K5	TRUE	FALSE
chr15	67580756	T	A	ENST00000178640	ENSG00000137764	MAP2K5	TRUE	TRUE
chr15	67580756	T	G	ENST00000178640	ENSG00000137764	MAP2K5	TRUE	TRUE
chr15	67580759	T	A	ENST00000178640	ENSG00000137764	MAP2K5	TRUE	TRUE
chr15	67580759	T	G	ENST00000178640	ENSG00000137764	MAP2K5	TRUE	TRUE
chr15	67580772	G	T	ENST00000178640	ENSG00000137764	MAP2K5	TRUE	TRUE
chr15	67580775	C	T	ENST00000178640	ENSG00000137764	MAP2K5	TRUE	TRUE
chr15	67580778	C	T	ENST00000178640	ENSG00000137764	MAP2K5	TRUE	TRUE
chr15	67580787	G	T	ENST00000178640	ENSG00000137764	MAP2K5	TRUE	TRUE
chr15	67580790	C	T	ENST00000178640	ENSG00000137764	MAP2K5	TRUE	TRUE
chr15	67580794	T	A	ENST00000178640	ENSG00000137764	MAP2K5	TRUE	TRUE
chr15	67580794	T	G	ENST00000178640	ENSG00000137764	MAP2K5	TRUE	TRUE
chr15	67580799	G	T	ENST00000178640	ENSG00000137764	MAP2K5	TRUE	TRUE
chr15	67580808	C	T	ENST00000178640	ENSG00000137764	MAP2K5	TRUE	TRUE
chr15	67580820	A	T	ENST00000178640	ENSG00000137764	MAP2K5	TRUE	TRUE
chr15	67580824	G	A	ENST00000178640	ENSG00000137764	MAP2K5	TRUE	FALSE
chr15	67580824	G	C	ENST00000178640	ENSG00000137764	MAP2K5	TRUE	FALSE
chr15	67580824	G	T	ENST00000178640	ENSG00000137764	MAP2K5	TRUE	FALSE
chr15	67580825	T	A	ENST00000178640	ENSG00000137764	MAP2K5	TRUE	FALSE
chr15	67580825	T	C	ENST00000178640	ENSG00000137764	MAP2K5	TRUE	FALSE
chr15	67580825	T	G	ENST00000178640	ENSG00000137764	MAP2K5	TRUE	FALSE
chr15	67585888	A	C	ENST00000178640	ENSG00000137764	MAP2K5	FALSE	FALSE
chr15	67585888	A	G	ENST00000178640	ENSG00000137764	MAP2K5	FALSE	FALSE
chr15	67585888	A	T	ENST00000178640	ENSG00000137764	MAP2K5	FALSE	FALSE
chr15	67585889	G	A	ENST00000178640	ENSG00000137764	MAP2K5	FALSE	FALSE
chr15	67585889	G	C	ENST00000178640	ENSG00000137764	MAP2K5	FALSE	FALSE
chr15	67585889	G	T	ENST00000178640	ENSG00000137764	MAP2K5	FALSE	FALSE
chr15	67585894	C	A	ENST00000178640	ENSG00000137764	MAP2K5	TRUE	TRUE
chr15	67585895	A	T	ENST00000178640	ENSG00000137764	MAP2K5	TRUE	TRUE
chr15	67585907	G	T	ENST00000178640	ENSG00000137764	MAP2K5	TRUE	TRUE
chr15	67585928	A	T	ENST00000178640	ENSG00000137764	MAP2K5	TRUE	TRUE
chr15	67585931	G	A	ENST00000178640	ENSG00000137764	MAP2K5	FALSE	FALSE
chr15	67585931	G	C	ENST00000178640	ENSG00000137764	MAP2K5	FALSE	FALSE
chr15	67585931	G	T	ENST00000178640	ENSG00000137764	MAP2K5	FALSE	FALSE
chr15	67585932	T	A	ENST00000178640	ENSG00000137764	MAP2K5	FALSE	FALSE
chr15	67585932	T	C	ENST00000178640	ENSG00000137764	MAP2K5	FALSE	FALSE
chr15	67585932	T	G	ENST00000178640	ENSG00000137764	MAP2K5	FALSE	FALSE
chr15	67586844	A	C	ENST00000178640	ENSG00000137764	MAP2K5	TRUE	FALSE
chr15	67586844	A	G	ENST00000178640	ENSG00000137764	MAP2K5	TRUE	FALSE
chr15	67586844	A	T	ENST00000178640	ENSG00000137764	MAP2K5	TRUE	FALSE
chr15	67586845	G	A	ENST00000178640	ENSG00000137764	MAP2K5	TRUE	FALSE
chr15	67586845	G	C	ENST00000178640	ENSG00000137764	MAP2K5	TRUE	FALSE
chr15	67586845	G	T	ENST00000178640	ENSG00000137764	MAP2K5	TRUE	FALSE
chr15	67586861	G	T	ENST00000178640	ENSG00000137764	MAP2K5	TRUE	TRUE
chr15	67586870	C	T	ENST00000178640	ENSG00000137764	MAP2K5	TRUE	TRUE
chr15	67586892	C	A	ENST00000178640	ENSG00000137764	MAP2K5	TRUE	TRUE
chr15	67586892	C	G	ENST00000178640	ENSG00000137764	MAP2K5	TRUE	TRUE
chr15	67586898	C	A	ENST00000178640	ENSG00000137764	MAP2K5	TRUE	TRUE
chr15	67586898	C	G	ENST00000178640	ENSG00000137764	MAP2K5	TRUE	TRUE
chr15	67586914	G	A	ENST00000178640	ENSG00000137764	MAP2K5	TRUE	FALSE
chr15	67586914	G	C	ENST00000178640	ENSG00000137764	MAP2K5	TRUE	FALSE
chr15	67586914	G	T	ENST00000178640	ENSG00000137764	MAP2K5	TRUE	FALSE
chr15	67586915	T	A	ENST00000178640	ENSG00000137764	MAP2K5	TRUE	FALSE
chr15	67586915	T	C	ENST00000178640	ENSG00000137764	MAP2K5	TRUE	FALSE
chr15	67586915	T	G	ENST00000178640	ENSG00000137764	MAP2K5	TRUE	FALSE
chr15	67592924	A	C	ENST00000178640	ENSG00000137764	MAP2K5	TRUE	FALSE
chr15	67592924	A	G	ENST00000178640	ENSG00000137764	MAP2K5	TRUE	FALSE
chr15	67592924	A	T	ENST00000178640	ENSG00000137764	MAP2K5	TRUE	FALSE
chr15	67592925	G	A	ENST00000178640	ENSG00000137764	MAP2K5	TRUE	FALSE
chr15	67592925	G	C	ENST00000178640	ENSG00000137764	MAP2K5	TRUE	FALSE
chr15	67592925	G	T	ENST00000178640	ENSG00000137764	MAP2K5	TRUE	FALSE
chr15	67592928	T	A	ENST00000178640	ENSG00000137764	MAP2K5	TRUE	TRUE
chr15	67592928	T	G	ENST00000178640	ENSG00000137764	MAP2K5	TRUE	TRUE
chr15	67592930	A	T	ENST00000178640	ENSG00000137764	MAP2K5	TRUE	TRUE
chr15	67592933	A	T	ENST00000178640	ENSG00000137764	MAP2K5	TRUE	TRUE
chr15	67592945	G	T	ENST00000178640	ENSG00000137764	MAP2K5	TRUE	TRUE
chr15	67592951	A	T	ENST00000178640	ENSG00000137764	MAP2K5	TRUE	TRUE
chr15	67592954	A	T	ENST00000178640	ENSG00000137764	MAP2K5	TRUE	TRUE
chr15	67592972	C	T	ENST00000178640	ENSG00000137764	MAP2K5	TRUE	TRUE
chr15	67592975	G	A	ENST00000178640	ENSG00000137764	MAP2K5	TRUE	FALSE
chr15	67592975	G	C	ENST00000178640	ENSG00000137764	MAP2K5	TRUE	FALSE
chr15	67592975	G	T	ENST00000178640	ENSG00000137764	MAP2K5	TRUE	FALSE
chr15	67592976	T	A	ENST00000178640	ENSG00000137764	MAP2K5	TRUE	FALSE
chr15	67592976	T	C	ENST00000178640	ENSG00000137764	MAP2K5	FALSE	FALSE
chr15	67592976	T	G	ENST00000178640	ENSG00000137764	MAP2K5	TRUE	FALSE
chr15	67600683	A	C	ENST00000178640	ENSG00000137764	MAP2K5	TRUE	FALSE
chr15	67600683	A	G	ENST00000178640	ENSG00000137764	MAP2K5	TRUE	FALSE
chr15	67600683	A	T	ENST00000178640	ENSG00000137764	MAP2K5	TRUE	FALSE
chr15	67600684	G	A	ENST00000178640	ENSG00000137764	MAP2K5	TRUE	FALSE
chr15	67600684	G	C	ENST00000178640	ENSG00000137764	MAP2K5	TRUE	FALSE
chr15	67600684	G	T	ENST00000178640	ENSG00000137764	MAP2K5	TRUE	FALSE
chr15	67600691	G	T	ENST00000178640	ENSG00000137764	MAP2K5	TRUE	TRUE
chr15	67600694	C	T	ENST00000178640	ENSG00000137764	MAP2K5	TRUE	TRUE
chr15	67600703	C	T	ENST00000178640	ENSG00000137764	MAP2K5	TRUE	TRUE
chr15	67600708	T	A	ENST00000178640	ENSG00000137764	MAP2K5	TRUE	TRUE
chr15	67600708	T	G	ENST00000178640	ENSG00000137764	MAP2K5	TRUE	TRUE
chr15	67600733	G	T	ENST00000178640	ENSG00000137764	MAP2K5	TRUE	TRUE
chr15	67600747	C	A	ENST00000178640	ENSG00000137764	MAP2K5	TRUE	TRUE
chr15	67600747	C	G	ENST00000178640	ENSG00000137764	MAP2K5	TRUE	TRUE
chr15	67600748	A	T	ENST00000178640	ENSG00000137764	MAP2K5	TRUE	TRUE
chr15	67600750	G	A	ENST00000178640	ENSG00000137764	MAP2K5	TRUE	FALSE
chr15	67600750	G	C	ENST00000178640	ENSG00000137764	MAP2K5	TRUE	FALSE
chr15	67600750	G	T	ENST00000178640	ENSG00000137764	MAP2K5	TRUE	FALSE
chr15	67600751	T	A	ENST00000178640	ENSG00000137764	MAP2K5	TRUE	FALSE
chr15	67600751	T	C	ENST00000178640	ENSG00000137764	MAP2K5	TRUE	FALSE
chr15	67600751	T	G	ENST00000178640	ENSG00000137764	MAP2K5	TRUE	FALSE
chr15	67630886	A	C	ENST00000178640	ENSG00000137764	MAP2K5	TRUE	FALSE
chr15	67630886	A	G	ENST00000178640	ENSG00000137764	MAP2K5	TRUE	FALSE
chr15	67630886	A	T	ENST00000178640	ENSG00000137764	MAP2K5	TRUE	FALSE
chr15	67630887	G	A	ENST00000178640	ENSG00000137764	MAP2K5	TRUE	FALSE
chr15	67630887	G	C	ENST00000178640	ENSG00000137764	MAP2K5	TRUE	FALSE
chr15	67630887	G	T	ENST00000178640	ENSG00000137764	MAP2K5	TRUE	FALSE
chr15	67630894	T	A	ENST00000178640	ENSG00000137764	MAP2K5	TRUE	TRUE
chr15	67630894	T	G	ENST00000178640	ENSG00000137764	MAP2K5	TRUE	TRUE
chr15	67630910	A	T	ENST00000178640	ENSG00000137764	MAP2K5	TRUE	TRUE
chr15	67630917	T	A	ENST00000178640	ENSG00000137764	MAP2K5	TRUE	TRUE
chr15	67630917	T	G	ENST00000178640	ENSG00000137764	MAP2K5	TRUE	TRUE
chr15	67630925	A	T	ENST00000178640	ENSG00000137764	MAP2K5	TRUE	TRUE
chr15	67630928	G	A	ENST00000178640	ENSG00000137764	MAP2K5	TRUE	FALSE
chr15	67630928	G	C	ENST00000178640	ENSG00000137764	MAP2K5	TRUE	FALSE
chr15	67630928	G	T	ENST00000178640	ENSG00000137764	MAP2K5	TRUE	FALSE
chr15	67630929	T	A	ENST00000178640	ENSG00000137764	MAP2K5	TRUE	FALSE
chr15	67630929	T	C	ENST00000178640	ENSG00000137764	MAP2K5	FALSE	FALSE
chr15	67630929	T	G	ENST00000178640	ENSG00000137764	MAP2K5	TRUE	FALSE
chr15	67646229	A	C	ENST00000178640	ENSG00000137764	MAP2K5	TRUE	FALSE
chr15	67646229	A	G	ENST00000178640	ENSG00000137764	MAP2K5	TRUE	FALSE
chr15	67646229	A	T	ENST00000178640	ENSG00000137764	MAP2K5	TRUE	FALSE
chr15	67646230	G	A	ENST00000178640	ENSG00000137764	MAP2K5	TRUE	FALSE
chr15	67646230	G	C	ENST00000178640	ENSG00000137764	MAP2K5	TRUE	FALSE
chr15	67646230	G	T	ENST00000178640	ENSG00000137764	MAP2K5	TRUE	FALSE
chr15	67646255	G	T	ENST00000178640	ENSG00000137764	MAP2K5
chr15	67646261	C	T	ENST00000178640	ENSG00000137764	MAP2K5
chr15	67646264	A	T	ENST00000178640	ENSG00000137764	MAP2K5
chr15	67646267	C	T	ENST00000178640	ENSG00000137764	MAP2K5
chr15	67646279	G	T	ENST00000178640	ENSG00000137764	MAP2K5
chr15	67646283	T	A	ENST00000178640	ENSG00000137764	MAP2K5
chr15	67646285	G	T	ENST00000178640	ENSG00000137764	MAP2K5
chr15	67646296	T	A	ENST00000178640	ENSG00000137764	MAP2K5
chr15	67646296	T	G	ENST00000178640	ENSG00000137764	MAP2K5
chr15	67646297	A	T	ENST00000178640	ENSG00000137764	MAP2K5
chr15	67646300	G	A	ENST00000178640	ENSG00000137764	MAP2K5	TRUE	FALSE
chr15	67646300	G	C	ENST00000178640	ENSG00000137764	MAP2K5	TRUE	TRUE
chr15	67646300	G	T	ENST00000178640	ENSG00000137764	MAP2K5	TRUE	TRUE
chr15	67646301	T	A	ENST00000178640	ENSG00000137764	MAP2K5	TRUE	FALSE
chr15	67646301	T	C	ENST00000178640	ENSG00000137764	MAP2K5	TRUE	FALSE
chr15	67646301	T	G	ENST00000178640	ENSG00000137764	MAP2K5	TRUE	FALSE
chr15	67646386	A	C	ENST00000178640	ENSG00000137764	MAP2K5	TRUE	TRUE
chr15	67646386	A	G	ENST00000178640	ENSG00000137764	MAP2K5	TRUE	FALSE
chr15	67646386	A	T	ENST00000178640	ENSG00000137764	MAP2K5	TRUE	TRUE
chr15	67646387	G	A	ENST00000178640	ENSG00000137764	MAP2K5	TRUE	FALSE
chr15	67646387	G	C	ENST00000178640	ENSG00000137764	MAP2K5	TRUE	FALSE
chr15	67646387	G	T	ENST00000178640	ENSG00000137764	MAP2K5	TRUE	TRUE
chr15	67646390	C	A	ENST00000178640	ENSG00000137764	MAP2K5	TRUE	TRUE
chr15	67646395	C	A	ENST00000178640	ENSG00000137764	MAP2K5	TRUE	TRUE
chr15	67646395	C	G	ENST00000178640	ENSG00000137764	MAP2K5	TRUE	TRUE
chr15	67646398	C	A	ENST00000178640	ENSG00000137764	MAP2K5	TRUE	TRUE
chr15	67646398	C	G	ENST00000178640	ENSG00000137764	MAP2K5	TRUE	TRUE
chr15	67646402	T	A	ENST00000178640	ENSG00000137764	MAP2K5	TRUE	TRUE
chr15	67646402	T	G	ENST00000178640	ENSG00000137764	MAP2K5
chr15	67646409	G	T	ENST00000178640	ENSG00000137764	MAP2K5	TRUE	TRUE
chr15	67646417	T	A	ENST00000178640	ENSG00000137764	MAP2K5	TRUE	TRUE
chr15	67646417	T	G	ENST00000178640	ENSG00000137764	MAP2K5	TRUE	TRUE
chr15	67646418	G	T	ENST00000178640	ENSG00000137764	MAP2K5	TRUE	TRUE
chr15	67646433	G	T	ENST00000178640	ENSG00000137764	MAP2K5	TRUE	TRUE
chr15	67646446	C	A	ENST00000178640	ENSG00000137764	MAP2K5	TRUE	TRUE
chr15	67646446	C	G	ENST00000178640	ENSG00000137764	MAP2K5	TRUE	TRUE
chr15	67646453	T	A	ENST00000178640	ENSG00000137764	MAP2K5	TRUE	TRUE
chr15	67646457	G	T	ENST00000178640	ENSG00000137764	MAP2K5	TRUE	TRUE
chr15	67646470	G	A	ENST00000178640	ENSG00000137764	MAP2K5	TRUE	TRUE
chr15	67646470	G	C	ENST00000178640	ENSG00000137764	MAP2K5	TRUE	TRUE
chr15	67646470	G	T	ENST00000178640	ENSG00000137764	MAP2K5	TRUE	TRUE
chr15	67646471	T	A	ENST00000178640	ENSG00000137764	MAP2K5	TRUE	TRUE
chr15	67646471	T	C	ENST00000178640	ENSG00000137764	MAP2K5	FALSE	FALSE
chr15	67646471	T	G	ENST00000178640	ENSG00000137764	MAP2K5	TRUE	TRUE
chr15	67658551	A	C	ENST00000178640	ENSG00000137764	MAP2K5	TRUE	FALSE
chr15	67658551	A	G	ENST00000178640	ENSG00000137764	MAP2K5	TRUE	FALSE
chr15	67658551	A	T	ENST00000178640	ENSG00000137764	MAP2K5	TRUE	FALSE
chr15	67658552	G	A	ENST00000178640	ENSG00000137764	MAP2K5	TRUE	FALSE
chr15	67658552	G	C	ENST00000178640	ENSG00000137764	MAP2K5	TRUE	FALSE
chr15	67658552	G	T	ENST00000178640	ENSG00000137764	MAP2K5	TRUE	FALSE
chr15	67658555	G	T	ENST00000178640	ENSG00000137764	MAP2K5	TRUE	TRUE
chr15	67658562	T	A	ENST00000178640	ENSG00000137764	MAP2K5	TRUE	TRUE
chr15	67658572	T	A	ENST00000178640	ENSG00000137764	MAP2K5	TRUE	TRUE
chr15	67658572	T	G	ENST00000178640	ENSG00000137764	MAP2K5	TRUE	TRUE
chr15	67658576	A	T	ENST00000178640	ENSG00000137764	MAP2K5	TRUE	TRUE
chr15	67658585	G	T	ENST00000178640	ENSG00000137764	MAP2K5	TRUE	TRUE
chr15	67658597	G	T	ENST00000178640	ENSG00000137764	MAP2K5	TRUE	TRUE
chr15	67658600	A	T	ENST00000178640	ENSG00000137764	MAP2K5	TRUE	TRUE
chr15	67658615	G	A	ENST00000178640	ENSG00000137764	MAP2K5	TRUE	FALSE
chr15	67658615	G	C	ENST00000178640	ENSG00000137764	MAP2K5	TRUE	FALSE
chr15	67658615	G	T	ENST00000178640	ENSG00000137764	MAP2K5	TRUE	FALSE
chr15	67658616	T	A	ENST00000178640	ENSG00000137764	MAP2K5	TRUE	FALSE
chr15	67658616	T	C	ENST00000178640	ENSG00000137764	MAP2K5	TRUE	FALSE
chr15	67658616	T	G	ENST00000178640	ENSG00000137764	MAP2K5	TRUE	FALSE
chr15	67664595	A	C	ENST00000178640	ENSG00000137764	MAP2K5	TRUE	FALSE
chr15	67664595	A	G	ENST00000178640	ENSG00000137764	MAP2K5	TRUE	FALSE
chr15	67664595	A	T	ENST00000178640	ENSG00000137764	MAP2K5	TRUE	FALSE
chr15	67664596	G	A	ENST00000178640	ENSG00000137764	MAP2K5	TRUE	FALSE
chr15	67664596	G	C	ENST00000178640	ENSG00000137764	MAP2K5	TRUE	FALSE
chr15	67664596	G	T	ENST00000178640	ENSG00000137764	MAP2K5	TRUE	FALSE
chr15	67664603	A	T	ENST00000178640	ENSG00000137764	MAP2K5	TRUE	TRUE
chr15	67664617	T	A	ENST00000178640	ENSG00000137764	MAP2K5	TRUE	TRUE
chr15	67664617	T	G	ENST00000178640	ENSG00000137764	MAP2K5	TRUE	TRUE
chr15	67664619	T	A	ENST00000178640	ENSG00000137764	MAP2K5	TRUE	TRUE
chr15	67664622	G	A	ENST00000178640	ENSG00000137764	MAP2K5	TRUE	TRUE
chr15	67664623	G	A	ENST00000178640	ENSG00000137764	MAP2K5	TRUE	TRUE
chr15	67664628	T	A	ENST00000178640	ENSG00000137764	MAP2K5	TRUE	TRUE
chr15	67664628	T	G	ENST00000178640	ENSG00000137764	MAP2K5	TRUE	TRUE
chr15	67664630	A	T	ENST00000178640	ENSG00000137764	MAP2K5	TRUE	TRUE
chr15	67664637	T	A	ENST00000178640	ENSG00000137764	MAP2K5	TRUE	TRUE
chr15	67664637	T	G	ENST00000178640	ENSG00000137764	MAP2K5	TRUE	TRUE
chr15	67664642	A	T	ENST00000178640	ENSG00000137764	MAP2K5	TRUE	TRUE
chr15	67664646	G	A	ENST00000178640	ENSG00000137764	MAP2K5	TRUE	FALSE
chr15	67664646	G	C	ENST00000178640	ENSG00000137764	MAP2K5	TRUE	FALSE
chr15	67664646	G	T	ENST00000178640	ENSG00000137764	MAP2K5	TRUE	FALSE
chr15	67664647	T	A	ENST00000178640	ENSG00000137764	MAP2K5	TRUE	FALSE
chr15	67664647	T	C	ENST00000178640	ENSG00000137764	MAP2K5	TRUE	FALSE
chr15	67664647	T	G	ENST00000178640	ENSG00000137764	MAP2K5	TRUE	FALSE
chr15	67692477	A	C	ENST00000178640	ENSG00000137764	MAP2K5	FALSE	FALSE
chr15	67692477	A	G	ENST00000178640	ENSG00000137764	MAP2K5	FALSE	FALSE
chr15	67692477	A	T	ENST00000178640	ENSG00000137764	MAP2K5	FALSE	FALSE
chr15	67692478	G	A	ENST00000178640	ENSG00000137764	MAP2K5	FALSE	FALSE
chr15	67692478	G	C	ENST00000178640	ENSG00000137764	MAP2K5	FALSE	FALSE
chr15	67692478	G	T	ENST00000178640	ENSG00000137764	MAP2K5	FALSE	FALSE
chr15	67692484	A	T	ENST00000178640	ENSG00000137764	MAP2K5	TRUE	TRUE
chr15	67692511	A	T	ENST00000178640	ENSG00000137764	MAP2K5	TRUE	TRUE
chr15	67692514	G	T	ENST00000178640	ENSG00000137764	MAP2K5	TRUE	TRUE
chr15	67692517	C	T	ENST00000178640	ENSG00000137764	MAP2K5	TRUE	TRUE
chr15	67692523	A	T	ENST00000178640	ENSG00000137764	MAP2K5	TRUE	TRUE
chr15	67692531	T	A	ENST00000178640	ENSG00000137764	MAP2K5	TRUE	TRUE
chr15	67692538	G	T	ENST00000178640	ENSG00000137764	MAP2K5	TRUE	TRUE
chr15	67692550	C	T	ENST00000178640	ENSG00000137764	MAP2K5	TRUE	TRUE
chr15	67692553	G	A	ENST00000178640	ENSG00000137764	MAP2K5	FALSE	FALSE
chr15	67692553	G	C	ENST00000178640	ENSG00000137764	MAP2K5	FALSE	FALSE
chr15	67692553	G	T	ENST00000178640	ENSG00000137764	MAP2K5	FALSE	FALSE
chr15	67692554	T	A	ENST00000178640	ENSG00000137764	MAP2K5	FALSE	FALSE
chr15	67692554	T	C	ENST00000178640	ENSG00000137764	MAP2K5	FALSE	FALSE
chr15	67692554	T	G	ENST00000178640	ENSG00000137764	MAP2K5	FALSE	FALSE
chr15	67693516	A	C	ENST00000178640	ENSG00000137764	MAP2K5	TRUE	FALSE
chr15	67693516	A	G	ENST00000178640	ENSG00000137764	MAP2K5	TRUE	FALSE
chr15	67693516	A	T	ENST00000178640	ENSG00000137764	MAP2K5	TRUE	FALSE
chr15	67693517	G	A	ENST00000178640	ENSG00000137764	MAP2K5	TRUE	FALSE
chr15	67693517	G	C	ENST00000178640	ENSG00000137764	MAP2K5	TRUE	FALSE
chr15	67693517	G	T	ENST00000178640	ENSG00000137764	MAP2K5	TRUE	FALSE
chr15	67693536	A	T	ENST00000178640	ENSG00000137764	MAP2K5	TRUE	TRUE
chr15	67693544	T	A	ENST00000178640	ENSG00000137764	MAP2K5	TRUE	TRUE
chr15	67693544	T	G	ENST00000178640	ENSG00000137764	MAP2K5	TRUE	TRUE
chr15	67693548	G	T	ENST00000178640	ENSG00000137764	MAP2K5	TRUE	TRUE
chr15	67693562	T	A	ENST00000178640	ENSG00000137764	MAP2K5	TRUE	TRUE
chr15	67693562	T	G	ENST00000178640	ENSG00000137764	MAP2K5	TRUE	TRUE
chr15	67693569	G	A	ENST00000178640	ENSG00000137764	MAP2K5	TRUE	FALSE
chr15	67693569	G	C	ENST00000178640	ENSG00000137764	MAP2K5	TRUE	FALSE
chr15	67693569	G	T	ENST00000178640	ENSG00000137764	MAP2K5	TRUE	FALSE
chr15	67693570	T	A	ENST00000178640	ENSG00000137764	MAP2K5	TRUE	FALSE
chr15	67693570	T	C	ENST00000178640	ENSG00000137764	MAP2K5	TRUE	FALSE
chr15	67693570	T	G	ENST00000178640	ENSG00000137764	MAP2K5	TRUE	FALSE
chr15	67703335	A	C	ENST00000178640	ENSG00000137764	MAP2K5	TRUE	FALSE
chr15	67703335	A	G	ENST00000178640	ENSG00000137764	MAP2K5	TRUE	FALSE
chr15	67703335	A	T	ENST00000178640	ENSG00000137764	MAP2K5	TRUE	FALSE
chr15	67703336	G	A	ENST00000178640	ENSG00000137764	MAP2K5	TRUE	FALSE
chr15	67703336	G	C	ENST00000178640	ENSG00000137764	MAP2K5	TRUE	FALSE
chr15	67703336	G	T	ENST00000178640	ENSG00000137764	MAP2K5	TRUE	FALSE
chr15	67703340	G	T	ENST00000178640	ENSG00000137764	MAP2K5	TRUE	TRUE
chr15	67703350	C	A	ENST00000178640	ENSG00000137764	MAP2K5	TRUE	TRUE
chr15	67703350	C	G	ENST00000178640	ENSG00000137764	MAP2K5	TRUE	TRUE
chr15	67703355	G	T	ENST00000178640	ENSG00000137764	MAP2K5	TRUE	TRUE
chr15	67703358	C	T	ENST00000178640	ENSG00000137764	MAP2K5	TRUE	TRUE
chr15	67703363	T	A	ENST00000178640	ENSG00000137764	MAP2K5	TRUE	TRUE
chr15	67703363	T	G	ENST00000178640	ENSG00000137764	MAP2K5	TRUE	TRUE
chr15	67703364	G	T	ENST00000178640	ENSG00000137764	MAP2K5	TRUE	TRUE
chr15	67703383	G	A	ENST00000178640	ENSG00000137764	MAP2K5	TRUE	TRUE
chr15	67703384	G	A	ENST00000178640	ENSG00000137764	MAP2K5	TRUE	TRUE
chr15	67703389	T	A	ENST00000178640	ENSG00000137764	MAP2K5	TRUE	TRUE
chr15	67703389	T	G	ENST00000178640	ENSG00000137764	MAP2K5	TRUE	TRUE
chr15	67703391	G	T	ENST00000178640	ENSG00000137764	MAP2K5	TRUE	TRUE
chr15	67703406	G	T	ENST00000178640	ENSG00000137764	MAP2K5	TRUE	TRUE
chr15	67703409	G	A	ENST00000178640	ENSG00000137764	MAP2K5	TRUE	FALSE
chr15	67703409	G	C	ENST00000178640	ENSG00000137764	MAP2K5	TRUE	FALSE
chr15	67703409	G	T	ENST00000178640	ENSG00000137764	MAP2K5	TRUE	FALSE
chr15	67703410	T	A	ENST00000178640	ENSG00000137764	MAP2K5	TRUE	FALSE
chr15	67703410	T	C	ENST00000178640	ENSG00000137764	MAP2K5	TRUE	FALSE
chr15	67703410	T	G	ENST00000178640	ENSG00000137764	MAP2K5	TRUE	FALSE
chr15	67727914	A	C	ENST00000178640	ENSG00000137764	MAP2K5	FALSE	FALSE
chr15	67727914	A	G	ENST00000178640	ENSG00000137764	MAP2K5	FALSE	FALSE
chr15	67727914	A	T	ENST00000178640	ENSG00000137764	MAP2K5	FALSE	FALSE
chr15	67727915	G	A	ENST00000178640	ENSG00000137764	MAP2K5	FALSE	FALSE
chr15	67727915	G	C	ENST00000178640	ENSG00000137764	MAP2K5	FALSE	FALSE
chr15	67727915	G	T	ENST00000178640	ENSG00000137764	MAP2K5	FALSE	FALSE
chr15	67727939	T	A	ENST00000178640	ENSG00000137764	MAP2K5	TRUE	TRUE
chr15	67727939	T	G	ENST00000178640	ENSG00000137764	MAP2K5	TRUE	TRUE
chr15	67727943	C	T	ENST00000178640	ENSG00000137764	MAP2K5	TRUE	TRUE
chr15	67727946	G	A	ENST00000178640	ENSG00000137764	MAP2K5	FALSE	FALSE
chr15	67727946	G	C	ENST00000178640	ENSG00000137764	MAP2K5	FALSE	FALSE
chr15	67727946	G	T	ENST00000178640	ENSG00000137764	MAP2K5	FALSE	FALSE
chr15	67727947	T	A	ENST00000178640	ENSG00000137764	MAP2K5	FALSE	FALSE
chr15	67727947	T	C	ENST00000178640	ENSG00000137764	MAP2K5	FALSE	FALSE
chr15	67727947	T	G	ENST00000178640	ENSG00000137764	MAP2K5	FALSE	FALSE
chr15	67748229	A	C	ENST00000178640	ENSG00000137764	MAP2K5	FALSE	FALSE
chr15	67748229	A	G	ENST00000178640	ENSG00000137764	MAP2K5	FALSE	FALSE
chr15	67748229	A	T	ENST00000178640	ENSG00000137764	MAP2K5	FALSE	FALSE
chr15	67748230	G	A	ENST00000178640	ENSG00000137764	MAP2K5	FALSE	FALSE
chr15	67748230	G	C	ENST00000178640	ENSG00000137764	MAP2K5	FALSE	FALSE
chr15	67748230	G	T	ENST00000178640	ENSG00000137764	MAP2K5	FALSE	FALSE
chr15	67748234	C	T	ENST00000178640	ENSG00000137764	MAP2K5	TRUE	TRUE
chr15	67748237	A	T	ENST00000178640	ENSG00000137764	MAP2K5	TRUE	TRUE
chr15	67748243	C	T	ENST00000178640	ENSG00000137764	MAP2K5	TRUE	TRUE
chr15	67748246	G	T	ENST00000178640	ENSG00000137764	MAP2K5	TRUE	TRUE
chr15	67748253	T	A	ENST00000178640	ENSG00000137764	MAP2K5	TRUE	TRUE
chr15	67748253	T	G	ENST00000178640	ENSG00000137764	MAP2K5	TRUE	TRUE
chr15	67748258	G	A	ENST00000178640	ENSG00000137764	MAP2K5	FALSE	FALSE
chr15	67748258	G	C	ENST00000178640	ENSG00000137764	MAP2K5	FALSE	FALSE
chr15	67748258	G	T	ENST00000178640	ENSG00000137764	MAP2K5	FALSE	FALSE
chr15	67748259	T	A	ENST00000178640	ENSG00000137764	MAP2K5	FALSE	FALSE
chr15	67748259	T	C	ENST00000178640	ENSG00000137764	MAP2K5	FALSE	FALSE
chr15	67748259	T	G	ENST00000178640	ENSG00000137764	MAP2K5	FALSE	FALSE
chr15	67748567	A	C	ENST00000178640	ENSG00000137764	MAP2K5	TRUE	FALSE
chr15	67748567	A	G	ENST00000178640	ENSG00000137764	MAP2K5	TRUE	FALSE
chr15	67748567	A	T	ENST00000178640	ENSG00000137764	MAP2K5	TRUE	FALSE
chr15	67748568	G	A	ENST00000178640	ENSG00000137764	MAP2K5	TRUE	FALSE
chr15	67748568	G	C	ENST00000178640	ENSG00000137764	MAP2K5	TRUE	FALSE
chr15	67748568	G	T	ENST00000178640	ENSG00000137764	MAP2K5	TRUE	FALSE
chr15	67748575	C	T	ENST00000178640	ENSG00000137764	MAP2K5	TRUE	TRUE
chr15	67748584	C	T	ENST00000178640	ENSG00000137764	MAP2K5	TRUE	TRUE
chr15	67748589	C	A	ENST00000178640	ENSG00000137764	MAP2K5	TRUE	TRUE
chr15	67748599	G	T	ENST00000178640	ENSG00000137764	MAP2K5	TRUE	TRUE
chr15	67748602	G	A	ENST00000178640	ENSG00000137764	MAP2K5	TRUE	FALSE
chr15	67748602	G	C	ENST00000178640	ENSG00000137764	MAP2K5	TRUE	FALSE
chr15	67748602	G	T	ENST00000178640	ENSG00000137764	MAP2K5	TRUE	FALSE
chr15	67748603	T	A	ENST00000178640	ENSG00000137764	MAP2K5	TRUE	FALSE
chr15	67748603	T	C	ENST00000178640	ENSG00000137764	MAP2K5	TRUE	FALSE
chr15	67748603	T	G	ENST00000178640	ENSG00000137764	MAP2K5	TRUE	FALSE
chr15	67769600	A	C	ENST00000178640	ENSG00000137764	MAP2K5	TRUE	FALSE
chr15	67769600	A	G	ENST00000178640	ENSG00000137764	MAP2K5	TRUE	FALSE
chr15	67769600	A	T	ENST00000178640	ENSG00000137764	MAP2K5	TRUE	FALSE
chr15	67769601	G	A	ENST00000178640	ENSG00000137764	MAP2K5	TRUE	FALSE
chr15	67769601	G	C	ENST00000178640	ENSG00000137764	MAP2K5	TRUE	FALSE
chr15	67769601	G	T	ENST00000178640	ENSG00000137764	MAP2K5	TRUE	FALSE
chr15	67769606	C	A	ENST00000178640	ENSG00000137764	MAP2K5	TRUE	TRUE
chr15	67769623	G	T	ENST00000178640	ENSG00000137764	MAP2K5	TRUE	TRUE
chr15	67769626	G	T	ENST00000178640	ENSG00000137764	MAP2K5	TRUE	TRUE
chr15	67769633	C	A	ENST00000178640	ENSG00000137764	MAP2K5	TRUE	TRUE
chr15	67769635	G	T	ENST00000178640	ENSG00000137764	MAP2K5	TRUE	TRUE
chr15	67769659	C	T	ENST00000178640	ENSG00000137764	MAP2K5	FALSE	FALSE
chr15	67769664	G	A	ENST00000178640	ENSG00000137764	MAP2K5	TRUE	FALSE
chr15	67769664	G	C	ENST00000178640	ENSG00000137764	MAP2K5	TRUE	FALSE
chr15	67769664	G	T	ENST00000178640	ENSG00000137764	MAP2K5	TRUE	FALSE
chr15	67769665	T	A	ENST00000178640	ENSG00000137764	MAP2K5	TRUE	FALSE
chr15	67769665	T	C	ENST00000178640	ENSG00000137764	MAP2K5	TRUE	FALSE
chr15	67769665	T	G	ENST00000178640	ENSG00000137764	MAP2K5	TRUE	FALSE
chr15	67772705	A	C	ENST00000178640	ENSG00000137764	MAP2K5	TRUE	FALSE
chr15	67772705	A	G	ENST00000178640	ENSG00000137764	MAP2K5	TRUE	FALSE
chr15	67772705	A	T	ENST00000178640	ENSG00000137764	MAP2K5	TRUE	FALSE
chr15	67772706	G	A	ENST00000178640	ENSG00000137764	MAP2K5	TRUE	FALSE
chr15	67772706	G	C	ENST00000178640	ENSG00000137764	MAP2K5	TRUE	FALSE
chr15	67772706	G	T	ENST00000178640	ENSG00000137764	MAP2K5	TRUE	FALSE
chr15	67772707	T	A	ENST00000178640	ENSG00000137764	MAP2K5	FALSE	FALSE
chr15	67772711	C	T	ENST00000178640	ENSG00000137764	MAP2K5	FALSE	FALSE
chr15	67772714	A	T	ENST00000178640	ENSG00000137764	MAP2K5	FALSE	FALSE
chr15	67772717	C	T	ENST00000178640	ENSG00000137764	MAP2K5	FALSE	FALSE
chr15	67772723	A	T	ENST00000178640	ENSG00000137764	MAP2K5	FALSE	FALSE
chr15	67772726	G	T	ENST00000178640	ENSG00000137764	MAP2K5	FALSE	FALSE
chr15	67772741	G	T	ENST00000178640	ENSG00000137764	MAP2K5	FALSE	FALSE
chr15	67772744	G	T	ENST00000178640	ENSG00000137764	MAP2K5	FALSE	FALSE
chr15	67772748	T	A	ENST00000178640	ENSG00000137764	MAP2K5	FALSE	FALSE
chr15	67772753	G	A	ENST00000178640	ENSG00000137764	MAP2K5	TRUE	FALSE
chr15	67772753	G	C	ENST00000178640	ENSG00000137764	MAP2K5	TRUE	FALSE
chr15	67772753	G	T	ENST00000178640	ENSG00000137764	MAP2K5	TRUE	FALSE
chr15	67772754	T	A	ENST00000178640	ENSG00000137764	MAP2K5	TRUE	FALSE
chr15	67772754	T	C	ENST00000178640	ENSG00000137764	MAP2K5	FALSE	FALSE
chr15	67772754	T	G	ENST00000178640	ENSG00000137764	MAP2K5	TRUE	FALSE
chr15	67806644	A	C	ENST00000178640	ENSG00000137764	MAP2K5	TRUE	FALSE
chr15	67806644	A	G	ENST00000178640	ENSG00000137764	MAP2K5	TRUE	FALSE
chr15	67806644	A	T	ENST00000178640	ENSG00000137764	MAP2K5	TRUE	FALSE
chr15	67806645	G	A	ENST00000178640	ENSG00000137764	MAP2K5	TRUE	FALSE
chr15	67806645	G	C	ENST00000178640	ENSG00000137764	MAP2K5	TRUE	FALSE
chr15	67806645	G	T	ENST00000178640	ENSG00000137764	MAP2K5	TRUE	FALSE
chr15	67806664	C	T	ENST00000178640	ENSG00000137764	MAP2K5	FALSE	FALSE
chr15	67806676	G	T	ENST00000178640	ENSG00000137764	MAP2K5	FALSE	FALSE
chr15	67806701	G	A	ENST00000178640	ENSG00000137764	MAP2K5	FALSE	FALSE
chr15	67806702	G	A	ENST00000178640	ENSG00000137764	MAP2K5	FALSE	FALSE
chr15	67806708	C	A	ENST00000178640	ENSG00000137764	MAP2K5	FALSE	FALSE
chr15	67806718	G	T	ENST00000178640	ENSG00000137764	MAP2K5	FALSE	FALSE
chr15	67806721	G	T	ENST00000178640	ENSG00000137764	MAP2K5	FALSE	FALSE
chr15	67806733	C	T	ENST00000178640	ENSG00000137764	MAP2K5	FALSE	FALSE
chr15	67806736	C	T	ENST00000178640	ENSG00000137764	MAP2K5	FALSE	FALSE
chr15	67825610	T	A	ENST00000380035	ENSG00000188779	SKOR1	FALSE	FALSE
chr15	67825617	T	A	ENST00000380035	ENSG00000188779	SKOR1	FALSE	FALSE
chr15	67825627	C	T	ENST00000380035	ENSG00000188779	SKOR1	FALSE	FALSE
chr15	67825646	G	A	ENST00000380035	ENSG00000188779	SKOR1	FALSE	FALSE
chr15	67825647	G	A	ENST00000380035	ENSG00000188779	SKOR1	FALSE	FALSE
chr15	67825652	C	A	ENST00000380035	ENSG00000188779	SKOR1	FALSE	FALSE
chr15	67825652	C	G	ENST00000380035	ENSG00000188779	SKOR1	FALSE	FALSE
chr15	67825663	C	T	ENST00000380035	ENSG00000188779	SKOR1		FALSE
chr15	67825669	G	T	ENST00000380035	ENSG00000188779	SKOR1		FALSE
chr15	67825710	G	A	ENST00000380035	ENSG00000188779	SKOR1	FALSE	FALSE
chr15	67825710	G	C	ENST00000380035	ENSG00000188779	SKOR1	FALSE	FALSE
chr15	67825710	G	T	ENST00000380035	ENSG00000188779	SKOR1	FALSE	FALSE
chr15	67825711	T	A	ENST00000380035	ENSG00000188779	SKOR1	FALSE	FALSE
chr15	67825711	T	C	ENST00000380035	ENSG00000188779	SKOR1	FALSE	FALSE
chr15	67825711	T	G	ENST00000380035	ENSG00000188779	SKOR1	FALSE	FALSE
chr15	67825934	A	C	ENST00000380035	ENSG00000188779	SKOR1	TRUE	FALSE
chr15	67825934	A	G	ENST00000380035	ENSG00000188779	SKOR1	TRUE	FALSE
chr15	67825934	A	T	ENST00000380035	ENSG00000188779	SKOR1	TRUE	FALSE
chr15	67825935	G	A	ENST00000380035	ENSG00000188779	SKOR1	TRUE	FALSE
chr15	67825935	G	C	ENST00000380035	ENSG00000188779	SKOR1	TRUE	FALSE
chr15	67825935	G	T	ENST00000380035	ENSG00000188779	SKOR1	TRUE	FALSE
chr15	67825949	G	T	ENST00000380035	ENSG00000188779	SKOR1	TRUE	TRUE
chr15	67825964	C	T	ENST00000380035	ENSG00000188779	SKOR1	TRUE	TRUE
chr15	67825982	G	T	ENST00000380035	ENSG00000188779	SKOR1	TRUE	TRUE
chr15	67825995	C	A	ENST00000380035	ENSG00000188779	SKOR1	TRUE	TRUE
chr15	67826006	A	T	ENST00000380035	ENSG00000188779	SKOR1	TRUE	TRUE
chr15	67826009	C	T	ENST00000380035	ENSG00000188779	SKOR1	TRUE	TRUE
chr15	67826012	G	T	ENST00000380035	ENSG00000188779	SKOR1	TRUE	TRUE
chr15	67826018	C	T	ENST00000380035	ENSG00000188779	SKOR1	TRUE	TRUE
chr15	67826026	C	A	ENST00000380035	ENSG00000188779	SKOR1	TRUE	TRUE
chr15	67826026	C	G	ENST00000380035	ENSG00000188779	SKOR1	TRUE	TRUE
chr15	67826028	C	A	ENST00000380035	ENSG00000188779	SKOR1	TRUE	TRUE
chr15	67826045	A	T	ENST00000380035	ENSG00000188779	SKOR1	TRUE	TRUE
chr15	67826054	C	T	ENST00000380035	ENSG00000188779	SKOR1	TRUE	TRUE
chr15	67826063	G	T	ENST00000380035	ENSG00000188779	SKOR1	TRUE	TRUE
chr15	67826070	C	A	ENST00000380035	ENSG00000188779	SKOR1	TRUE	TRUE
chr15	67826077	C	A	ENST00000380035	ENSG00000188779	SKOR1	TRUE	TRUE
chr15	67826077	C	G	ENST00000380035	ENSG00000188779	SKOR1	TRUE	TRUE
chr15	67826094	C	A	ENST00000380035	ENSG00000188779	SKOR1	TRUE	TRUE
chr15	67826111	C	T	ENST00000380035	ENSG00000188779	SKOR1	TRUE	TRUE
chr15	67826114	G	T	ENST00000380035	ENSG00000188779	SKOR1	TRUE	TRUE
chr15	67826125	C	A	ENST00000380035	ENSG00000188779	SKOR1	TRUE	TRUE
chr15	67826132	C	T	ENST00000380035	ENSG00000188779	SKOR1	TRUE	TRUE
chr15	67826153	A	T	ENST00000380035	ENSG00000188779	SKOR1	TRUE	TRUE
chr15	67826161	C	A	ENST00000380035	ENSG00000188779	SKOR1	TRUE	TRUE
chr15	67826161	C	G	ENST00000380035	ENSG00000188779	SKOR1	TRUE	TRUE
chr15	67826167	T	A	ENST00000380035	ENSG00000188779	SKOR1	TRUE	TRUE
chr15	67826167	T	G	ENST00000380035	ENSG00000188779	SKOR1	TRUE	TRUE
chr15	67826171	G	T	ENST00000380035	ENSG00000188779	SKOR1	TRUE	TRUE
chr15	67826209	C	A	ENST00000380035	ENSG00000188779	SKOR1	TRUE	TRUE
chr15	67826213	C	T	ENST00000380035	ENSG00000188779	SKOR1	TRUE	TRUE
chr15	67826218	C	A	ENST00000380035	ENSG00000188779	SKOR1	TRUE	TRUE
chr15	67826228	C	T	ENST00000380035	ENSG00000188779	SKOR1	TRUE	TRUE
chr15	67826234	G	T	ENST00000380035	ENSG00000188779	SKOR1	TRUE	TRUE
chr15	67826268	C	A	ENST00000380035	ENSG00000188779	SKOR1	TRUE	TRUE
chr15	67826271	C	A	ENST00000380035	ENSG00000188779	SKOR1	TRUE	TRUE
chr15	67826281	C	A	ENST00000380035	ENSG00000188779	SKOR1	TRUE	TRUE
chr15	67826294	A	T	ENST00000380035	ENSG00000188779	SKOR1	TRUE	TRUE
chr15	67826297	C	T	ENST00000380035	ENSG00000188779	SKOR1	TRUE	TRUE
chr15	67826300	G	T	ENST00000380035	ENSG00000188779	SKOR1	TRUE	TRUE
chr15	67826306	G	T	ENST00000380035	ENSG00000188779	SKOR1	TRUE	TRUE
chr15	67826317	C	A	ENST00000380035	ENSG00000188779	SKOR1	TRUE	TRUE
chr15	67826318	A	T	ENST00000380035	ENSG00000188779	SKOR1	TRUE	TRUE
chr15	67826322	C	A	ENST00000380035	ENSG00000188779	SKOR1	TRUE	TRUE
chr15	67826333	G	T	ENST00000380035	ENSG00000188779	SKOR1	TRUE	TRUE
chr15	67826339	A	T	ENST00000380035	ENSG00000188779	SKOR1	TRUE	TRUE
chr15	67826348	A	T	ENST00000380035	ENSG00000188779	SKOR1	TRUE	TRUE
chr15	67826357	G	T	ENST00000380035	ENSG00000188779	SKOR1	TRUE	TRUE
chr15	67826384	G	T	ENST00000380035	ENSG00000188779	SKOR1	TRUE	TRUE
chr15	67826389	C	A	ENST00000380035	ENSG00000188779	SKOR1	TRUE	TRUE
chr15	67826394	G	A	ENST00000380035	ENSG00000188779	SKOR1	TRUE	TRUE
chr15	67826395	G	A	ENST00000380035	ENSG00000188779	SKOR1	TRUE	TRUE
chr15	67826400	C	A	ENST00000380035	ENSG00000188779	SKOR1	TRUE	TRUE
chr15	67826428	C	A	ENST00000380035	ENSG00000188779	SKOR1	TRUE	TRUE
chr15	67826428	C	G	ENST00000380035	ENSG00000188779	SKOR1	TRUE	TRUE
chr15	67826444	A	T	ENST00000380035	ENSG00000188779	SKOR1	TRUE	TRUE
chr15	67826449	C	A	ENST00000380035	ENSG00000188779	SKOR1	TRUE	TRUE
chr15	67826453	A	T	ENST00000380035	ENSG00000188779	SKOR1	TRUE	TRUE
chr15	67826458	C	A	ENST00000380035	ENSG00000188779	SKOR1	TRUE	TRUE
chr15	67826464	C	A	ENST00000380035	ENSG00000188779	SKOR1	TRUE	TRUE
chr15	67826464	C	G	ENST00000380035	ENSG00000188779	SKOR1	TRUE	TRUE
chr15	67826467	C	A	ENST00000380035	ENSG00000188779	SKOR1	TRUE	TRUE
chr15	67826476	C	A	ENST00000380035	ENSG00000188779	SKOR1	TRUE	TRUE
chr15	67826476	C	G	ENST00000380035	ENSG00000188779	SKOR1	TRUE	TRUE
chr15	67826481	C	A	ENST00000380035	ENSG00000188779	SKOR1	TRUE	TRUE
chr15	67826489	A	T	ENST00000380035	ENSG00000188779	SKOR1	TRUE	TRUE
chr15	67826505	C	A	ENST00000380035	ENSG00000188779	SKOR1	TRUE	TRUE
chr15	67826510	C	T	ENST00000380035	ENSG00000188779	SKOR1	TRUE	TRUE
chr15	67826525	A	T	ENST00000380035	ENSG00000188779	SKOR1	TRUE	TRUE
chr15	67826530	C	A	ENST00000380035	ENSG00000188779	SKOR1	TRUE	TRUE
chr15	67826530	C	G	ENST00000380035	ENSG00000188779	SKOR1	TRUE	TRUE
chr15	67826534	C	T	ENST00000380035	ENSG00000188779	SKOR1	TRUE	TRUE
chr15	67826562	G	A	ENST00000380035	ENSG00000188779	SKOR1	TRUE	TRUE
chr15	67826563	G	A	ENST00000380035	ENSG00000188779	SKOR1	TRUE	TRUE
chr15	67826576	A	T	ENST00000380035	ENSG00000188779	SKOR1	TRUE	TRUE
chr15	67826588	A	T	ENST00000380035	ENSG00000188779	SKOR1	TRUE	TRUE
chr15	67826592	C	A	ENST00000380035	ENSG00000188779	SKOR1	TRUE	TRUE
chr15	67826603	G	T	ENST00000380035	ENSG00000188779	SKOR1	TRUE	TRUE
chr15	67826619	G	A	ENST00000380035	ENSG00000188779	SKOR1	TRUE	TRUE
chr15	67826620	G	A	ENST00000380035	ENSG00000188779	SKOR1	TRUE	TRUE
chr15	67826621	G	T	ENST00000380035	ENSG00000188779	SKOR1	TRUE	TRUE
chr15	67826630	A	T	ENST00000380035	ENSG00000188779	SKOR1	TRUE	TRUE
chr15	67826657	A	T	ENST00000380035	ENSG00000188779	SKOR1	TRUE	TRUE
chr15	67826675	C	T	ENST00000380035	ENSG00000188779	SKOR1	TRUE	TRUE
chr15	67826678	G	T	ENST00000380035	ENSG00000188779	SKOR1	TRUE	TRUE
chr15	67826687	G	T	ENST00000380035	ENSG00000188779	SKOR1	TRUE	TRUE
chr15	67826709	C	A	ENST00000380035	ENSG00000188779	SKOR1
chr15	67826717	C	T	ENST00000380035	ENSG00000188779	SKOR1
chr15	67826723	A	T	ENST00000380035	ENSG00000188779	SKOR1
chr15	67826764	C	A	ENST00000380035	ENSG00000188779	SKOR1
chr15	67826771	G	T	ENST00000380035	ENSG00000188779	SKOR1
chr15	67826798	A	T	ENST00000380035	ENSG00000188779	SKOR1
chr15	67826812	T	A	ENST00000380035	ENSG00000188779	SKOR1	TRUE	TRUE
chr15	67826816	G	T	ENST00000380035	ENSG00000188779	SKOR1	TRUE	TRUE
chr15	67826822	G	T	ENST00000380035	ENSG00000188779	SKOR1	TRUE	TRUE
chr15	67826861	C	T	ENST00000380035	ENSG00000188779	SKOR1	TRUE	TRUE
chr15	67826867	G	T	ENST00000380035	ENSG00000188779	SKOR1	TRUE	TRUE
chr15	67826885	G	T	ENST00000380035	ENSG00000188779	SKOR1	TRUE	TRUE
chr15	67826909	G	T	ENST00000380035	ENSG00000188779	SKOR1	TRUE	TRUE
chr15	67826936	C	T	ENST00000380035	ENSG00000188779	SKOR1	TRUE	TRUE
chr15	67826944	C	A	ENST00000380035	ENSG00000188779	SKOR1	TRUE	TRUE
chr15	67826944	C	G	ENST00000380035	ENSG00000188779	SKOR1	TRUE	TRUE
chr15	67826966	A	T	ENST00000380035	ENSG00000188779	SKOR1	TRUE	TRUE
chr15	67826984	C	T	ENST00000380035	ENSG00000188779	SKOR1	TRUE	TRUE
chr15	67826987	A	T	ENST00000380035	ENSG00000188779	SKOR1	TRUE	TRUE
chr15	67827019	C	A	ENST00000380035	ENSG00000188779	SKOR1	TRUE	TRUE
chr15	67827019	C	G	ENST00000380035	ENSG00000188779	SKOR1	TRUE	TRUE
chr15	67827046	C	A	ENST00000380035	ENSG00000188779	SKOR1	TRUE	TRUE
chr15	67827050	A	T	ENST00000380035	ENSG00000188779	SKOR1	TRUE	TRUE
chr15	67827053	A	T	ENST00000380035	ENSG00000188779	SKOR1	TRUE	TRUE
chr15	67827069	T	A	ENST00000380035	ENSG00000188779	SKOR1	TRUE	TRUE
chr15	67827069	T	G	ENST00000380035	ENSG00000188779	SKOR1	TRUE	TRUE
chr15	67827080	G	T	ENST00000380035	ENSG00000188779	SKOR1	TRUE	TRUE
chr15	67827086	A	T	ENST00000380035	ENSG00000188779	SKOR1	TRUE	TRUE
chr15	67827152	G	T	ENST00000380035	ENSG00000188779	SKOR1
chr15	67827165	T	A	ENST00000380035	ENSG00000188779	SKOR1
chr15	67827210	G	A	ENST00000380035	ENSG00000188779	SKOR1	TRUE	TRUE
chr15	67827211	G	A	ENST00000380035	ENSG00000188779	SKOR1	TRUE	TRUE
chr15	67827218	C	T	ENST00000380035	ENSG00000188779	SKOR1	TRUE	TRUE
chr15	67827236	A	T	ENST00000380035	ENSG00000188779	SKOR1	TRUE	TRUE
chr15	67827283	C	A	ENST00000380035	ENSG00000188779	SKOR1	TRUE	TRUE
chr15	67827283	C	G	ENST00000380035	ENSG00000188779	SKOR1	TRUE	TRUE
chr15	67827303	G	A	ENST00000380035	ENSG00000188779	SKOR1	TRUE	TRUE
chr15	67827304	G	A	ENST00000380035	ENSG00000188779	SKOR1	TRUE	TRUE
chr15	67827337	C	A	ENST00000380035	ENSG00000188779	SKOR1	TRUE	TRUE
chr15	67827337	C	G	ENST00000380035	ENSG00000188779	SKOR1	TRUE	TRUE
chr15	67827347	C	T	ENST00000380035	ENSG00000188779	SKOR1	TRUE	TRUE
chr15	67827353	C	T	ENST00000380035	ENSG00000188779	SKOR1	TRUE	TRUE
chr15	67827359	A	T	ENST00000380035	ENSG00000188779	SKOR1	TRUE	TRUE
chr15	67827428	G	T	ENST00000380035	ENSG00000188779	SKOR1	TRUE	TRUE
chr15	67827446	G	T	ENST00000380035	ENSG00000188779	SKOR1	TRUE	TRUE
chr15	67827455	A	T	ENST00000380035	ENSG00000188779	SKOR1	TRUE	TRUE
chr15	67827458	G	T	ENST00000380035	ENSG00000188779	SKOR1	TRUE	TRUE
chr15	67827476	G	T	ENST00000380035	ENSG00000188779	SKOR1	TRUE	TRUE
chr15	67827479	G	T	ENST00000380035	ENSG00000188779	SKOR1	TRUE	TRUE
chr15	67827487	C	A	ENST00000380035	ENSG00000188779	SKOR1	TRUE	TRUE
chr15	67827518	G	T	ENST00000380035	ENSG00000188779	SKOR1	TRUE	TRUE
chr15	67827533	G	T	ENST00000380035	ENSG00000188779	SKOR1	TRUE	TRUE
chr15	67827561	T	A	ENST00000380035	ENSG00000188779	SKOR1	TRUE	TRUE
chr15	67827590	A	T	ENST00000380035	ENSG00000188779	SKOR1	TRUE	TRUE
chr15	67827601	C	A	ENST00000380035	ENSG00000188779	SKOR1	TRUE	TRUE
chr15	67827601	C	G	ENST00000380035	ENSG00000188779	SKOR1	TRUE	TRUE
chr15	67827606	C	A	ENST00000380035	ENSG00000188779	SKOR1	TRUE	TRUE
chr15	67827626	A	T	ENST00000380035	ENSG00000188779	SKOR1	TRUE	TRUE
chr15	67827635	G	T	ENST00000380035	ENSG00000188779	SKOR1	TRUE	TRUE
chr15	67827647	A	T	ENST00000380035	ENSG00000188779	SKOR1	TRUE	TRUE
chr15	67827655	C	A	ENST00000380035	ENSG00000188779	SKOR1	TRUE	TRUE
chr15	67827655	C	G	ENST00000380035	ENSG00000188779	SKOR1	TRUE	TRUE
chr15	67827668	G	T	ENST00000380035	ENSG00000188779	SKOR1	TRUE	TRUE
chr15	67827676	C	A	ENST00000380035	ENSG00000188779	SKOR1	TRUE	TRUE
chr15	67827676	C	G	ENST00000380035	ENSG00000188779	SKOR1	TRUE	TRUE
chr15	67827701	G	T	ENST00000380035	ENSG00000188779	SKOR1	TRUE	TRUE
chr15	67827727	C	A	ENST00000380035	ENSG00000188779	SKOR1	TRUE	TRUE
chr15	67827727	C	G	ENST00000380035	ENSG00000188779	SKOR1	TRUE	TRUE
chr15	67827749	G	T	ENST00000380035	ENSG00000188779	SKOR1	TRUE	TRUE
chr15	67827766	C	A	ENST00000380035	ENSG00000188779	SKOR1	TRUE	TRUE
chr15	67827766	C	G	ENST00000380035	ENSG00000188779	SKOR1	TRUE	TRUE
chr15	67827777	C	A	ENST00000380035	ENSG00000188779	SKOR1	TRUE	TRUE
chr15	67827800	G	T	ENST00000380035	ENSG00000188779	SKOR1	TRUE	TRUE
chr15	67827806	G	T	ENST00000380035	ENSG00000188779	SKOR1	TRUE	TRUE
chr15	67827818	G	T	ENST00000380035	ENSG00000188779	SKOR1	TRUE	TRUE
chr15	67827842	G	T	ENST00000380035	ENSG00000188779	SKOR1	TRUE	TRUE
chr15	67827851	C	T	ENST00000380035	ENSG00000188779	SKOR1	TRUE	TRUE
chr15	67827854	G	T	ENST00000380035	ENSG00000188779	SKOR1	TRUE	TRUE
chr15	67827857	G	T	ENST00000380035	ENSG00000188779	SKOR1	TRUE	TRUE
chr15	67827863	G	T	ENST00000380035	ENSG00000188779	SKOR1	TRUE	TRUE
chr15	67827902	G	T	ENST00000380035	ENSG00000188779	SKOR1	TRUE	TRUE
chr15	67827905	C	T	ENST00000380035	ENSG00000188779	SKOR1	TRUE	TRUE
chr15	67827914	G	T	ENST00000380035	ENSG00000188779	SKOR1	TRUE	TRUE
chr15	67828035	T	A	ENST00000380035	ENSG00000188779	SKOR1	TRUE	TRUE
chr15	67828043	G	T	ENST00000380035	ENSG00000188779	SKOR1	TRUE	TRUE
chr15	67828050	T	A	ENST00000380035	ENSG00000188779	SKOR1	TRUE	TRUE
chr15	67828058	A	T	ENST00000380035	ENSG00000188779	SKOR1	TRUE	TRUE
chr15	67828064	G	T	ENST00000380035	ENSG00000188779	SKOR1	TRUE	TRUE
chr15	67828096	C	A	ENST00000380035	ENSG00000188779	SKOR1	TRUE	TRUE
chr15	67828096	C	G	ENST00000380035	ENSG00000188779	SKOR1	TRUE	TRUE
chr15	67828097	G	T	ENST00000380035	ENSG00000188779	SKOR1	TRUE	TRUE
chr15	67828103	C	T	ENST00000380035	ENSG00000188779	SKOR1	TRUE	TRUE
chr15	67828106	G	T	ENST00000380035	ENSG00000188779	SKOR1	TRUE	TRUE
chr15	67828114	C	A	ENST00000380035	ENSG00000188779	SKOR1	TRUE	TRUE
chr15	67828124	G	T	ENST00000380035	ENSG00000188779	SKOR1	TRUE	TRUE
chr15	67828142	A	T	ENST00000380035	ENSG00000188779	SKOR1	TRUE	TRUE
chr15	67828145	G	A	ENST00000380035	ENSG00000188779	SKOR1	TRUE	FALSE
chr15	67828145	G	C	ENST00000380035	ENSG00000188779	SKOR1	TRUE	FALSE
chr15	67828145	G	T	ENST00000380035	ENSG00000188779	SKOR1	TRUE	FALSE
chr15	67828146	T	A	ENST00000380035	ENSG00000188779	SKOR1	TRUE	FALSE
chr15	67828146	T	C	ENST00000380035	ENSG00000188779	SKOR1	TRUE	FALSE
chr15	67828146	T	G	ENST00000380035	ENSG00000188779	SKOR1	TRUE	FALSE
chr15	67829177	A	C	ENST00000380035	ENSG00000188779	SKOR1	TRUE	FALSE
chr15	67829177	A	G	ENST00000380035	ENSG00000188779	SKOR1	TRUE	FALSE
chr15	67829177	A	T	ENST00000380035	ENSG00000188779	SKOR1	TRUE	FALSE
chr15	67829178	G	A	ENST00000380035	ENSG00000188779	SKOR1	TRUE	FALSE
chr15	67829178	G	C	ENST00000380035	ENSG00000188779	SKOR1	TRUE	FALSE
chr15	67829178	G	T	ENST00000380035	ENSG00000188779	SKOR1	TRUE	FALSE
chr15	67829191	G	T	ENST00000380035	ENSG00000188779	SKOR1	TRUE	TRUE
chr15	67829200	G	T	ENST00000380035	ENSG00000188779	SKOR1	TRUE	TRUE
chr15	67829209	A	T	ENST00000380035	ENSG00000188779	SKOR1	TRUE	TRUE
chr15	67829247	C	A	ENST00000380035	ENSG00000188779	SKOR1	TRUE	TRUE
chr15	67829247	C	G	ENST00000380035	ENSG00000188779	SKOR1	TRUE	TRUE
chr15	67829253	C	A	ENST00000380035	ENSG00000188779	SKOR1	TRUE	TRUE
chr15	67829260	G	T	ENST00000380035	ENSG00000188779	SKOR1	TRUE	TRUE
chr15	67829269	G	T	ENST00000380035	ENSG00000188779	SKOR1	TRUE	TRUE
chr15	67829270	G	A	ENST00000380035	ENSG00000188779	SKOR1	FALSE	FALSE
chr15	67829270	G	C	ENST00000380035	ENSG00000188779	SKOR1	FALSE	FALSE
chr15	67829270	G	T	ENST00000380035	ENSG00000188779	SKOR1	FALSE	FALSE
chr15	67829271	T	A	ENST00000380035	ENSG00000188779	SKOR1	FALSE	FALSE
chr15	67829271	T	C	ENST00000380035	ENSG00000188779	SKOR1	FALSE	FALSE
chr15	67829271	T	G	ENST00000380035	ENSG00000188779	SKOR1	FALSE	FALSE
chr15	67830189	A	C	ENST00000380035	ENSG00000188779	SKOR1	FALSE	FALSE
chr15	67830189	A	G	ENST00000380035	ENSG00000188779	SKOR1	TRUE	FALSE
chr15	67830189	A	T	ENST00000380035	ENSG00000188779	SKOR1	FALSE	FALSE
chr15	67830190	G	A	ENST00000380035	ENSG00000188779	SKOR1	FALSE	FALSE
chr15	67830190	G	C	ENST00000380035	ENSG00000188779	SKOR1	TRUE	FALSE
chr15	67830190	G	T	ENST00000380035	ENSG00000188779	SKOR1	FALSE	FALSE
chr15	67830199	A	T	ENST00000380035	ENSG00000188779	SKOR1	TRUE	TRUE
chr15	67830202	G	T	ENST00000380035	ENSG00000188779	SKOR1	TRUE	TRUE
chr15	67830215	C	A	ENST00000380035	ENSG00000188779	SKOR1	TRUE	TRUE
chr15	67830230	T	A	ENST00000380035	ENSG00000188779	SKOR1	TRUE	TRUE
chr15	67830232	G	T	ENST00000380035	ENSG00000188779	SKOR1	TRUE	TRUE
chr15	67830241	A	T	ENST00000380035	ENSG00000188779	SKOR1	TRUE	TRUE
chr15	67830249	T	A	ENST00000380035	ENSG00000188779	SKOR1	TRUE	TRUE
chr15	67830249	T	G	ENST00000380035	ENSG00000188779	SKOR1	TRUE	TRUE
chr15	67830256	C	T	ENST00000380035	ENSG00000188779	SKOR1	TRUE	TRUE
chr15	67830271	C	T	ENST00000380035	ENSG00000188779	SKOR1	TRUE	TRUE
chr15	67830295	A	T	ENST00000380035	ENSG00000188779	SKOR1	TRUE	TRUE
chr15	67830299	G	A	ENST00000380035	ENSG00000188779	SKOR1	TRUE	FALSE
chr15	67830299	G	C	ENST00000380035	ENSG00000188779	SKOR1	TRUE	FALSE
chr15	67830299	G	T	ENST00000380035	ENSG00000188779	SKOR1	TRUE	FALSE
chr15	67830300	T	A	ENST00000380035	ENSG00000188779	SKOR1	TRUE	FALSE
chr15	67830300	T	C	ENST00000380035	ENSG00000188779	SKOR1	TRUE	FALSE
chr15	67830300	T	G	ENST00000380035	ENSG00000188779	SKOR1	TRUE	FALSE
chr15	67830816	A	C	ENST00000380035	ENSG00000188779	SKOR1	TRUE	FALSE
chr15	67830816	A	G	ENST00000380035	ENSG00000188779	SKOR1	TRUE	FALSE
chr15	67830816	A	T	ENST00000380035	ENSG00000188779	SKOR1	TRUE	FALSE
chr15	67830817	G	A	ENST00000380035	ENSG00000188779	SKOR1	TRUE	FALSE
chr15	67830817	G	C	ENST00000380035	ENSG00000188779	SKOR1	TRUE	FALSE
chr15	67830817	G	T	ENST00000380035	ENSG00000188779	SKOR1	TRUE	FALSE
chr15	67830820	G	T	ENST00000380035	ENSG00000188779	SKOR1	TRUE	TRUE
chr15	67830836	T	A	ENST00000380035	ENSG00000188779	SKOR1	TRUE	TRUE
chr15	67830847	G	T	ENST00000380035	ENSG00000188779	SKOR1	TRUE	TRUE
chr15	67830857	T	A	ENST00000380035	ENSG00000188779	SKOR1	TRUE	TRUE
chr15	67830862	G	T	ENST00000380035	ENSG00000188779	SKOR1	TRUE	TRUE
chr15	67830865	A	T	ENST00000380035	ENSG00000188779	SKOR1	TRUE	TRUE
chr15	67830874	G	T	ENST00000380035	ENSG00000188779	SKOR1	TRUE	TRUE
chr15	67830886	A	T	ENST00000380035	ENSG00000188779	SKOR1	TRUE	TRUE
chr15	67830889	G	T	ENST00000380035	ENSG00000188779	SKOR1	TRUE	TRUE
chr15	67830890	G	A	ENST00000380035	ENSG00000188779	SKOR1	TRUE	FALSE
chr15	67830890	G	C	ENST00000380035	ENSG00000188779	SKOR1	TRUE	FALSE
chr15	67830890	G	T	ENST00000380035	ENSG00000188779	SKOR1	TRUE	FALSE
chr15	67830891	T	A	ENST00000380035	ENSG00000188779	SKOR1	TRUE	FALSE
chr15	67830891	T	C	ENST00000380035	ENSG00000188779	SKOR1	TRUE	FALSE
chr15	67830891	T	G	ENST00000380035	ENSG00000188779	SKOR1	TRUE	FALSE
chr15	67832272	A	C	ENST00000380035	ENSG00000188779	SKOR1	TRUE	FALSE
chr15	67832272	A	G	ENST00000380035	ENSG00000188779	SKOR1	TRUE	FALSE
chr15	67832272	A	T	ENST00000380035	ENSG00000188779	SKOR1	TRUE	FALSE
chr15	67832273	G	A	ENST00000380035	ENSG00000188779	SKOR1	TRUE	FALSE
chr15	67832273	G	C	ENST00000380035	ENSG00000188779	SKOR1	TRUE	FALSE
chr15	67832273	G	T	ENST00000380035	ENSG00000188779	SKOR1	TRUE	FALSE
chr15	67832276	G	T	ENST00000380035	ENSG00000188779	SKOR1	TRUE	TRUE
chr15	67832280	T	A	ENST00000380035	ENSG00000188779	SKOR1	TRUE	TRUE
chr15	67832282	C	T	ENST00000380035	ENSG00000188779	SKOR1	TRUE	TRUE
chr15	67832285	A	T	ENST00000380035	ENSG00000188779	SKOR1	TRUE	TRUE
chr15	67832297	G	T	ENST00000380035	ENSG00000188779	SKOR1	TRUE	TRUE
chr15	67832300	C	T	ENST00000380035	ENSG00000188779	SKOR1	TRUE	TRUE
chr15	67832306	G	T	ENST00000380035	ENSG00000188779	SKOR1	TRUE	TRUE
chr15	67832315	A	T	ENST00000380035	ENSG00000188779	SKOR1	TRUE	TRUE
chr15	67832318	A	T	ENST00000380035	ENSG00000188779	SKOR1	TRUE	TRUE
chr15	67832324	G	T	ENST00000380035	ENSG00000188779	SKOR1	TRUE	TRUE
chr15	67832330	G	T	ENST00000380035	ENSG00000188779	SKOR1	TRUE	TRUE
chr15	67832336	C	T	ENST00000380035	ENSG00000188779	SKOR1	TRUE	TRUE
chr15	67832345	A	T	ENST00000380035	ENSG00000188779	SKOR1	TRUE	TRUE
chr15	67832349	G	A	ENST00000380035	ENSG00000188779	SKOR1	TRUE	FALSE
chr15	67832349	G	C	ENST00000380035	ENSG00000188779	SKOR1	TRUE	FALSE
chr15	67832349	G	T	ENST00000380035	ENSG00000188779	SKOR1	TRUE	FALSE
chr15	67832350	T	A	ENST00000380035	ENSG00000188779	SKOR1	TRUE	FALSE
chr15	67832350	T	C	ENST00000380035	ENSG00000188779	SKOR1	TRUE	FALSE
chr15	67832350	T	G	ENST00000380035	ENSG00000188779	SKOR1	TRUE	FALSE
chr15	67832605	A	C	ENST00000380035	ENSG00000188779	SKOR1	TRUE	FALSE
chr15	67832605	A	G	ENST00000380035	ENSG00000188779	SKOR1	TRUE	FALSE
chr15	67832605	A	T	ENST00000380035	ENSG00000188779	SKOR1	TRUE	FALSE
chr15	67832606	G	A	ENST00000380035	ENSG00000188779	SKOR1	TRUE	FALSE
chr15	67832606	G	C	ENST00000380035	ENSG00000188779	SKOR1	TRUE	FALSE
chr15	67832606	G	T	ENST00000380035	ENSG00000188779	SKOR1	TRUE	FALSE
chr15	67832615	C	T	ENST00000380035	ENSG00000188779	SKOR1	TRUE	TRUE
chr15	67832621	C	T	ENST00000380035	ENSG00000188779	SKOR1	TRUE	TRUE
chr15	67832627	A	T	ENST00000380035	ENSG00000188779	SKOR1	TRUE	TRUE
chr15	67832633	G	T	ENST00000380035	ENSG00000188779	SKOR1	TRUE	TRUE
chr15	67832637	T	A	ENST00000380035	ENSG00000188779	SKOR1	TRUE	TRUE
chr15	67832644	T	A	ENST00000380035	ENSG00000188779	SKOR1	TRUE	TRUE
chr15	67832644	T	G	ENST00000380035	ENSG00000188779	SKOR1	TRUE	TRUE
chr15	67832645	C	T	ENST00000380035	ENSG00000188779	SKOR1	TRUE	TRUE
chr15	67832648	G	T	ENST00000380035	ENSG00000188779	SKOR1	TRUE	TRUE
chr15	67832651	G	T	ENST00000380035	ENSG00000188779	SKOR1	TRUE	TRUE
chr15	67832660	C	T	ENST00000380035	ENSG00000188779	SKOR1	TRUE	TRUE
chr15	67832663	C	T	ENST00000380035	ENSG00000188779	SKOR1	TRUE	TRUE
chr15	67832669	C	T	ENST00000380035	ENSG00000188779	SKOR1	TRUE	TRUE
chr15	67832678	A	T	ENST00000380035	ENSG00000188779	SKOR1	TRUE	TRUE
chr15	67832682	G	A	ENST00000380035	ENSG00000188779	SKOR1	TRUE	FALSE
chr15	67832682	G	C	ENST00000380035	ENSG00000188779	SKOR1	TRUE	FALSE
chr15	67832682	G	T	ENST00000380035	ENSG00000188779	SKOR1	TRUE	FALSE
chr15	67832683	T	A	ENST00000380035	ENSG00000188779	SKOR1	TRUE	FALSE
chr15	67832683	T	C	ENST00000380035	ENSG00000188779	SKOR1	TRUE	FALSE
chr15	67832683	T	G	ENST00000380035	ENSG00000188779	SKOR1	TRUE	FALSE
chr15	67833190	A	C	ENST00000380035	ENSG00000188779	SKOR1	TRUE	FALSE
chr15	67833190	A	G	ENST00000380035	ENSG00000188779	SKOR1	TRUE	FALSE
chr15	67833190	A	T	ENST00000380035	ENSG00000188779	SKOR1	TRUE	FALSE
chr15	67833191	G	A	ENST00000380035	ENSG00000188779	SKOR1	TRUE	FALSE
chr15	67833191	G	C	ENST00000380035	ENSG00000188779	SKOR1	TRUE	FALSE
chr15	67833191	G	T	ENST00000380035	ENSG00000188779	SKOR1	TRUE	FALSE
chr15	67833202	T	A	ENST00000380035	ENSG00000188779	SKOR1	TRUE	TRUE
chr15	67833206	G	T	ENST00000380035	ENSG00000188779	SKOR1	TRUE	TRUE
chr15	67833215	C	T	ENST00000380035	ENSG00000188779	SKOR1	FALSE	FALSE
chr15	67833218	G	T	ENST00000380035	ENSG00000188779	SKOR1	FALSE	FALSE
chr15	67833224	A	T	ENST00000380035	ENSG00000188779	SKOR1	FALSE	FALSE
chr15	67833235	T	A	ENST00000380035	ENSG00000188779	SKOR1	FALSE	FALSE
chr15	67833235	T	G	ENST00000380035	ENSG00000188779	SKOR1	FALSE	FALSE
chr15	67833242	C	T	ENST00000380035	ENSG00000188779	SKOR1	FALSE	FALSE
chr15	67833245	C	T	ENST00000380035	ENSG00000188779	SKOR1	FALSE	FALSE
chr15	67833248	A	T	ENST00000380035	ENSG00000188779	SKOR1	FALSE	FALSE
chr15	67833252	T	A	ENST00000380035	ENSG00000188779	SKOR1	FALSE	FALSE
chr15	67833254	A	T	ENST00000380035	ENSG00000188779	SKOR1	FALSE	FALSE
chr15	67833257	G	T	ENST00000380035	ENSG00000188779	SKOR1	FALSE	FALSE
chr15	67833258	G	A	ENST00000380035	ENSG00000188779	SKOR1	TRUE	FALSE
chr15	67833258	G	C	ENST00000380035	ENSG00000188779	SKOR1	TRUE	TRUE
chr15	67833258	G	T	ENST00000380035	ENSG00000188779	SKOR1	TRUE	FALSE
chr15	67833259	T	A	ENST00000380035	ENSG00000188779	SKOR1	TRUE	FALSE
chr15	67833259	T	C	ENST00000380035	ENSG00000188779	SKOR1	TRUE	FALSE
chr15	67833259	T	G	ENST00000380035	ENSG00000188779	SKOR1	TRUE	FALSE
chr15	67833740	A	C	ENST00000380035	ENSG00000188779	SKOR1	TRUE	FALSE
chr15	67833740	A	G	ENST00000380035	ENSG00000188779	SKOR1	TRUE	FALSE
chr15	67833740	A	T	ENST00000380035	ENSG00000188779	SKOR1	TRUE	FALSE
chr15	67833741	G	A	ENST00000380035	ENSG00000188779	SKOR1	TRUE	FALSE
chr15	67833741	G	C	ENST00000380035	ENSG00000188779	SKOR1	TRUE	FALSE
chr15	67833741	G	T	ENST00000380035	ENSG00000188779	SKOR1	TRUE	FALSE
chr15	67833773	C	A	ENST00000380035	ENSG00000188779	SKOR1	FALSE	FALSE
chr15	67833774	A	T	ENST00000380035	ENSG00000188779	SKOR1	FALSE	FALSE
chr15	67833797	C	A	ENST00000380035	ENSG00000188779	SKOR1	FALSE	FALSE
chr15	67833809	C	A	ENST00000380035	ENSG00000188779	SKOR1	FALSE	FALSE
chr15	67833816	A	T	ENST00000380035	ENSG00000188779	SKOR1	FALSE	FALSE
chr15	67833829	T	A	ENST00000380035	ENSG00000188779	SKOR1	FALSE	FALSE
chr15	68054342	G	T	ENST00000249636	ENSG00000033800	PIAS1	FALSE	FALSE
chr15	68054348	A	T	ENST00000249636	ENSG00000033800	PIAS1	FALSE	FALSE
chr15	68054351	G	A	ENST00000249636	ENSG00000033800	PIAS1	TRUE	FALSE
chr15	68054351	G	C	ENST00000249636	ENSG00000033800	PIAS1	TRUE	FALSE
chr15	68054351	G	T	ENST00000249636	ENSG00000033800	PIAS1	TRUE	FALSE
chr15	68054352	T	A	ENST00000249636	ENSG00000033800	PIAS1	TRUE	FALSE
chr15	68054352	T	C	ENST00000249636	ENSG00000033800	PIAS1	TRUE	FALSE
chr15	68054352	T	G	ENST00000249636	ENSG00000033800	PIAS1	TRUE	FALSE
chr15	68086304	A	C	ENST00000249636	ENSG00000033800	PIAS1	TRUE	FALSE
chr15	68086304	A	G	ENST00000249636	ENSG00000033800	PIAS1	TRUE	FALSE
chr15	68086304	A	T	ENST00000249636	ENSG00000033800	PIAS1	TRUE	FALSE
chr15	68086305	G	A	ENST00000249636	ENSG00000033800	PIAS1	TRUE	FALSE
chr15	68086305	G	C	ENST00000249636	ENSG00000033800	PIAS1	TRUE	FALSE
chr15	68086305	G	T	ENST00000249636	ENSG00000033800	PIAS1	TRUE	FALSE
chr15	68086306	C	T	ENST00000249636	ENSG00000033800	PIAS1	FALSE	FALSE
chr15	68086324	A	T	ENST00000249636	ENSG00000033800	PIAS1	FALSE	FALSE
chr15	68086333	G	T	ENST00000249636	ENSG00000033800	PIAS1	FALSE	FALSE
chr15	68086339	C	T	ENST00000249636	ENSG00000033800	PIAS1	TRUE	FALSE
chr15	68086349	T	A	ENST00000249636	ENSG00000033800	PIAS1	TRUE	FALSE
chr15	68086356	C	A	ENST00000249636	ENSG00000033800	PIAS1	TRUE	TRUE
chr15	68086356	C	G	ENST00000249636	ENSG00000033800	PIAS1	TRUE	TRUE
chr15	68086363	A	T	ENST00000249636	ENSG00000033800	PIAS1	TRUE	TRUE
chr15	68086369	A	T	ENST00000249636	ENSG00000033800	PIAS1	TRUE	TRUE
chr15	68086375	G	T	ENST00000249636	ENSG00000033800	PIAS1	TRUE	TRUE
chr15	68086381	A	T	ENST00000249636	ENSG00000033800	PIAS1	TRUE	TRUE
chr15	68086387	G	T	ENST00000249636	ENSG00000033800	PIAS1	TRUE	TRUE
chr15	68086399	A	T	ENST00000249636	ENSG00000033800	PIAS1	TRUE	TRUE
chr15	68086412	T	A	ENST00000249636	ENSG00000033800	PIAS1	TRUE	TRUE
chr15	68086417	A	T	ENST00000249636	ENSG00000033800	PIAS1	TRUE	TRUE
chr15	68086428	T	A	ENST00000249636	ENSG00000033800	PIAS1	TRUE	TRUE
chr15	68086441	C	T	ENST00000249636	ENSG00000033800	PIAS1	TRUE	TRUE
chr15	68086447	A	T	ENST00000249636	ENSG00000033800	PIAS1	TRUE	TRUE
chr15	68086453	A	T	ENST00000249636	ENSG00000033800	PIAS1	TRUE	TRUE
chr15	68086456	G	T	ENST00000249636	ENSG00000033800	PIAS1	TRUE	TRUE
chr15	68086464	T	A	ENST00000249636	ENSG00000033800	PIAS1	TRUE	TRUE
chr15	68086464	T	G	ENST00000249636	ENSG00000033800	PIAS1	TRUE	TRUE
chr15	68086480	C	T	ENST00000249636	ENSG00000033800	PIAS1	TRUE	TRUE
chr15	68086483	A	T	ENST00000249636	ENSG00000033800	PIAS1	TRUE	TRUE
chr15	68086505	T	A	ENST00000249636	ENSG00000033800	PIAS1	TRUE	TRUE
chr15	68086526	C	A	ENST00000249636	ENSG00000033800	PIAS1	TRUE	TRUE
chr15	68086526	C	G	ENST00000249636	ENSG00000033800	PIAS1	TRUE	TRUE
chr15	68086547	T	A	ENST00000249636	ENSG00000033800	PIAS1	TRUE	TRUE
chr15	68086567	C	T	ENST00000249636	ENSG00000033800	PIAS1	TRUE	TRUE
chr15	68086578	C	A	ENST00000249636	ENSG00000033800	PIAS1	TRUE	TRUE
chr15	68086578	C	G	ENST00000249636	ENSG00000033800	PIAS1	TRUE	TRUE
chr15	68086595	C	A	ENST00000249636	ENSG00000033800	PIAS1	TRUE	TRUE
chr15	68086595	C	G	ENST00000249636	ENSG00000033800	PIAS1	TRUE	TRUE
chr15	68086598	C	A	ENST00000249636	ENSG00000033800	PIAS1	TRUE	TRUE
chr15	68086604	T	A	ENST00000249636	ENSG00000033800	PIAS1	TRUE	TRUE
chr15	68086604	T	G	ENST00000249636	ENSG00000033800	PIAS1	TRUE	TRUE
chr15	68086624	G	T	ENST00000249636	ENSG00000033800	PIAS1	TRUE	TRUE
chr15	68086630	A	T	ENST00000249636	ENSG00000033800	PIAS1	TRUE	TRUE
chr15	68086636	G	T	ENST00000249636	ENSG00000033800	PIAS1	TRUE	TRUE
chr15	68086642	G	T	ENST00000249636	ENSG00000033800	PIAS1	TRUE	TRUE
chr15	68086661	C	A	ENST00000249636	ENSG00000033800	PIAS1	TRUE	TRUE
chr15	68086661	C	G	ENST00000249636	ENSG00000033800	PIAS1	TRUE	TRUE
chr15	68086690	A	T	ENST00000249636	ENSG00000033800	PIAS1	TRUE	TRUE
chr15	68086696	C	T	ENST00000249636	ENSG00000033800	PIAS1	TRUE	TRUE
chr15	68086699	A	T	ENST00000249636	ENSG00000033800	PIAS1	TRUE	TRUE
chr15	68086703	T	A	ENST00000249636	ENSG00000033800	PIAS1	TRUE	TRUE
chr15	68086703	T	G	ENST00000249636	ENSG00000033800	PIAS1	TRUE	TRUE
chr15	68086713	T	A	ENST00000249636	ENSG00000033800	PIAS1	TRUE	TRUE
chr15	68086713	T	G	ENST00000249636	ENSG00000033800	PIAS1	TRUE	TRUE
chr15	68086718	T	A	ENST00000249636	ENSG00000033800	PIAS1	TRUE	TRUE
chr15	68086718	T	G	ENST00000249636	ENSG00000033800	PIAS1	TRUE	TRUE
chr15	68086726	G	T	ENST00000249636	ENSG00000033800	PIAS1	TRUE	TRUE
chr15	68086735	A	T	ENST00000249636	ENSG00000033800	PIAS1	TRUE	TRUE
chr15	68086751	G	A	ENST00000249636	ENSG00000033800	PIAS1	TRUE	FALSE
chr15	68086751	G	C	ENST00000249636	ENSG00000033800	PIAS1	TRUE	FALSE
chr15	68086751	G	T	ENST00000249636	ENSG00000033800	PIAS1	TRUE	FALSE
chr15	68086752	T	A	ENST00000249636	ENSG00000033800	PIAS1	TRUE	FALSE
chr15	68086752	T	C	ENST00000249636	ENSG00000033800	PIAS1	TRUE	FALSE
chr15	68086752	T	G	ENST00000249636	ENSG00000033800	PIAS1	TRUE	FALSE
chr15	68141944	A	C	ENST00000249636	ENSG00000033800	PIAS1	TRUE	FALSE
chr15	68141944	A	G	ENST00000249636	ENSG00000033800	PIAS1	TRUE	FALSE
chr15	68141944	A	T	ENST00000249636	ENSG00000033800	PIAS1	TRUE	FALSE
chr15	68141945	G	A	ENST00000249636	ENSG00000033800	PIAS1	TRUE	FALSE
chr15	68141945	G	C	ENST00000249636	ENSG00000033800	PIAS1	TRUE	FALSE
chr15	68141945	G	T	ENST00000249636	ENSG00000033800	PIAS1	TRUE	FALSE
chr15	68141949	C	A	ENST00000249636	ENSG00000033800	PIAS1	TRUE	TRUE
chr15	68141949	C	G	ENST00000249636	ENSG00000033800	PIAS1	TRUE	TRUE
chr15	68141960	C	T	ENST00000249636	ENSG00000033800	PIAS1	TRUE	TRUE
chr15	68141969	C	T	ENST00000249636	ENSG00000033800	PIAS1	TRUE	TRUE
chr15	68141972	G	T	ENST00000249636	ENSG00000033800	PIAS1	TRUE	TRUE
chr15	68141980	T	A	ENST00000249636	ENSG00000033800	PIAS1	TRUE	TRUE
chr15	68141994	T	A	ENST00000249636	ENSG00000033800	PIAS1	TRUE	TRUE
chr15	68142002	C	T	ENST00000249636	ENSG00000033800	PIAS1	TRUE	TRUE
chr15	68142005	C	T	ENST00000249636	ENSG00000033800	PIAS1	TRUE	TRUE
chr15	68142011	C	T	ENST00000249636	ENSG00000033800	PIAS1	TRUE	TRUE
chr15	68142014	C	T	ENST00000249636	ENSG00000033800	PIAS1	TRUE	TRUE
chr15	68142031	G	A	ENST00000249636	ENSG00000033800	PIAS1	TRUE	FALSE
chr15	68142031	G	C	ENST00000249636	ENSG00000033800	PIAS1	TRUE	FALSE
chr15	68142031	G	T	ENST00000249636	ENSG00000033800	PIAS1	TRUE	FALSE
chr15	68142032	T	A	ENST00000249636	ENSG00000033800	PIAS1	TRUE	FALSE
chr15	68142032	T	C	ENST00000249636	ENSG00000033800	PIAS1	TRUE	FALSE
chr15	68142032	T	G	ENST00000249636	ENSG00000033800	PIAS1	TRUE	FALSE
chr15	68142288	A	C	ENST00000249636	ENSG00000033800	PIAS1	TRUE	FALSE
chr15	68142288	A	G	ENST00000249636	ENSG00000033800	PIAS1	TRUE	FALSE
chr15	68142288	A	T	ENST00000249636	ENSG00000033800	PIAS1	TRUE	FALSE
chr15	68142289	G	A	ENST00000249636	ENSG00000033800	PIAS1	TRUE	FALSE
chr15	68142289	G	C	ENST00000249636	ENSG00000033800	PIAS1	TRUE	FALSE
chr15	68142289	G	T	ENST00000249636	ENSG00000033800	PIAS1	TRUE	FALSE
chr15	68142306	A	T	ENST00000249636	ENSG00000033800	PIAS1
chr15	68142311	T	A	ENST00000249636	ENSG00000033800	PIAS1
chr15	68142324	C	T	ENST00000249636	ENSG00000033800	PIAS1
chr15	68142330	C	T	ENST00000249636	ENSG00000033800	PIAS1
chr15	68142334	T	A	ENST00000249636	ENSG00000033800	PIAS1
chr15	68142334	T	G	ENST00000249636	ENSG00000033800	PIAS1
chr15	68142338	G	A	ENST00000249636	ENSG00000033800	PIAS1	TRUE	FALSE
chr15	68142338	G	C	ENST00000249636	ENSG00000033800	PIAS1	TRUE	FALSE
chr15	68142338	G	T	ENST00000249636	ENSG00000033800	PIAS1	TRUE	FALSE
chr15	68142339	T	A	ENST00000249636	ENSG00000033800	PIAS1	TRUE	FALSE
chr15	68142339	T	C	ENST00000249636	ENSG00000033800	PIAS1	TRUE	FALSE
chr15	68142339	T	G	ENST00000249636	ENSG00000033800	PIAS1	TRUE	FALSE
chr15	68145814	A	C	ENST00000249636	ENSG00000033800	PIAS1	TRUE	FALSE
chr15	68145814	A	G	ENST00000249636	ENSG00000033800	PIAS1	TRUE	FALSE
chr15	68145814	A	T	ENST00000249636	ENSG00000033800	PIAS1	TRUE	FALSE
chr15	68145815	G	A	ENST00000249636	ENSG00000033800	PIAS1	TRUE	FALSE
chr15	68145815	G	C	ENST00000249636	ENSG00000033800	PIAS1	TRUE	FALSE
chr15	68145815	G	T	ENST00000249636	ENSG00000033800	PIAS1	TRUE	FALSE
chr15	68145822	T	A	ENST00000249636	ENSG00000033800	PIAS1	TRUE	TRUE
chr15	68145824	T	A	ENST00000249636	ENSG00000033800	PIAS1	TRUE	TRUE
chr15	68145824	T	G	ENST00000249636	ENSG00000033800	PIAS1	TRUE	TRUE
chr15	68145827	C	A	ENST00000249636	ENSG00000033800	PIAS1	TRUE	TRUE
chr15	68145827	C	G	ENST00000249636	ENSG00000033800	PIAS1	TRUE	TRUE
chr15	68145829	G	T	ENST00000249636	ENSG00000033800	PIAS1	TRUE	TRUE
chr15	68145840	T	A	ENST00000249636	ENSG00000033800	PIAS1	TRUE	TRUE
chr15	68145844	C	T	ENST00000249636	ENSG00000033800	PIAS1	TRUE	TRUE
chr15	68145847	G	T	ENST00000249636	ENSG00000033800	PIAS1	TRUE	TRUE
chr15	68145873	T	A	ENST00000249636	ENSG00000033800	PIAS1	TRUE	TRUE
chr15	68145877	A	T	ENST00000249636	ENSG00000033800	PIAS1	TRUE	TRUE
chr15	68145889	A	T	ENST00000249636	ENSG00000033800	PIAS1	TRUE	TRUE
chr15	68145897	C	A	ENST00000249636	ENSG00000033800	PIAS1	TRUE	TRUE
chr15	68145907	G	A	ENST00000249636	ENSG00000033800	PIAS1	TRUE	FALSE
chr15	68145907	G	C	ENST00000249636	ENSG00000033800	PIAS1	TRUE	FALSE
chr15	68145907	G	T	ENST00000249636	ENSG00000033800	PIAS1	TRUE	FALSE
chr15	68145908	T	A	ENST00000249636	ENSG00000033800	PIAS1	TRUE	FALSE
chr15	68145908	T	C	ENST00000249636	ENSG00000033800	PIAS1	TRUE	FALSE
chr15	68145908	T	G	ENST00000249636	ENSG00000033800	PIAS1	TRUE	FALSE
chr15	68146564	A	C	ENST00000249636	ENSG00000033800	PIAS1	TRUE	FALSE
chr15	68146564	A	G	ENST00000249636	ENSG00000033800	PIAS1	TRUE	FALSE
chr15	68146564	A	T	ENST00000249636	ENSG00000033800	PIAS1	TRUE	FALSE
chr15	68146565	G	A	ENST00000249636	ENSG00000033800	PIAS1	TRUE	FALSE
chr15	68146565	G	C	ENST00000249636	ENSG00000033800	PIAS1	TRUE	FALSE
chr15	68146565	G	T	ENST00000249636	ENSG00000033800	PIAS1	TRUE	FALSE
chr15	68146571	C	A	ENST00000249636	ENSG00000033800	PIAS1	TRUE	TRUE
chr15	68146571	C	G	ENST00000249636	ENSG00000033800	PIAS1	TRUE	TRUE
chr15	68146584	A	T	ENST00000249636	ENSG00000033800	PIAS1	TRUE	TRUE
chr15	68146596	G	T	ENST00000249636	ENSG00000033800	PIAS1	TRUE	TRUE
chr15	68146602	A	T	ENST00000249636	ENSG00000033800	PIAS1	TRUE	TRUE
chr15	68146605	C	T	ENST00000249636	ENSG00000033800	PIAS1	TRUE	TRUE
chr15	68146614	C	T	ENST00000249636	ENSG00000033800	PIAS1	TRUE	TRUE
chr15	68146633	C	A	ENST00000249636	ENSG00000033800	PIAS1	TRUE	TRUE
chr15	68146633	C	G	ENST00000249636	ENSG00000033800	PIAS1	TRUE	TRUE
chr15	68146641	C	T	ENST00000249636	ENSG00000033800	PIAS1	TRUE	TRUE
chr15	68146681	G	A	ENST00000249636	ENSG00000033800	PIAS1	TRUE	TRUE
chr15	68146682	G	A	ENST00000249636	ENSG00000033800	PIAS1	TRUE	TRUE
chr15	68146689	G	T	ENST00000249636	ENSG00000033800	PIAS1	TRUE	TRUE
chr15	68146695	G	T	ENST00000249636	ENSG00000033800	PIAS1	TRUE	TRUE
chr15	68146698	A	T	ENST00000249636	ENSG00000033800	PIAS1	TRUE	TRUE
chr15	68146701	G	A	ENST00000249636	ENSG00000033800	PIAS1	TRUE	FALSE
chr15	68146701	G	C	ENST00000249636	ENSG00000033800	PIAS1	TRUE	FALSE
chr15	68146701	G	T	ENST00000249636	ENSG00000033800	PIAS1	TRUE	FALSE
chr15	68146702	T	A	ENST00000249636	ENSG00000033800	PIAS1	TRUE	FALSE
chr15	68146702	T	C	ENST00000249636	ENSG00000033800	PIAS1	TRUE	FALSE
chr15	68146702	T	G	ENST00000249636	ENSG00000033800	PIAS1	TRUE	FALSE
chr15	68153588	A	C	ENST00000249636	ENSG00000033800	PIAS1	TRUE	FALSE
chr15	68153588	A	G	ENST00000249636	ENSG00000033800	PIAS1	TRUE	FALSE
chr15	68153588	A	T	ENST00000249636	ENSG00000033800	PIAS1	TRUE	FALSE
chr15	68153589	G	A	ENST00000249636	ENSG00000033800	PIAS1	TRUE	FALSE
chr15	68153589	G	C	ENST00000249636	ENSG00000033800	PIAS1	TRUE	FALSE
chr15	68153589	G	T	ENST00000249636	ENSG00000033800	PIAS1	TRUE	FALSE
chr15	68153595	T	A	ENST00000249636	ENSG00000033800	PIAS1	TRUE	TRUE
chr15	68153595	T	G	ENST00000249636	ENSG00000033800	PIAS1	TRUE	TRUE
chr15	68153610	T	A	ENST00000249636	ENSG00000033800	PIAS1	TRUE	TRUE
chr15	68153610	T	G	ENST00000249636	ENSG00000033800	PIAS1	TRUE	TRUE
chr15	68153617	A	T	ENST00000249636	ENSG00000033800	PIAS1
chr15	68153620	C	T	ENST00000249636	ENSG00000033800	PIAS1	TRUE	TRUE
chr15	68153624	T	A	ENST00000249636	ENSG00000033800	PIAS1	TRUE	TRUE
chr15	68153630	C	A	ENST00000249636	ENSG00000033800	PIAS1	TRUE	TRUE
chr15	68153630	C	G	ENST00000249636	ENSG00000033800	PIAS1	TRUE	TRUE
chr15	68153644	C	T	ENST00000249636	ENSG00000033800	PIAS1	TRUE	TRUE
chr15	68153651	T	A	ENST00000249636	ENSG00000033800	PIAS1	TRUE	TRUE
chr15	68153651	T	G	ENST00000249636	ENSG00000033800	PIAS1	TRUE	TRUE
chr15	68153653	C	T	ENST00000249636	ENSG00000033800	PIAS1	TRUE	TRUE
chr15	68153659	A	T	ENST00000249636	ENSG00000033800	PIAS1	TRUE	TRUE
chr15	68153662	G	T	ENST00000249636	ENSG00000033800	PIAS1	TRUE	TRUE
chr15	68153686	A	T	ENST00000249636	ENSG00000033800	PIAS1	TRUE	TRUE
chr15	68153693	T	A	ENST00000249636	ENSG00000033800	PIAS1
chr15	68153693	T	G	ENST00000249636	ENSG00000033800	PIAS1
chr15	68153696	G	A	ENST00000249636	ENSG00000033800	PIAS1	TRUE	FALSE
chr15	68153696	G	C	ENST00000249636	ENSG00000033800	PIAS1	TRUE	FALSE
chr15	68153696	G	T	ENST00000249636	ENSG00000033800	PIAS1	TRUE	FALSE
chr15	68153697	T	A	ENST00000249636	ENSG00000033800	PIAS1	TRUE	FALSE
chr15	68153697	T	C	ENST00000249636	ENSG00000033800	PIAS1	TRUE	FALSE
chr15	68153697	T	G	ENST00000249636	ENSG00000033800	PIAS1	TRUE	FALSE
chr15	68164729	A	C	ENST00000249636	ENSG00000033800	PIAS1	TRUE	FALSE
chr15	68164729	A	G	ENST00000249636	ENSG00000033800	PIAS1	TRUE	FALSE
chr15	68164729	A	T	ENST00000249636	ENSG00000033800	PIAS1	TRUE	FALSE
chr15	68164730	G	A	ENST00000249636	ENSG00000033800	PIAS1	TRUE	FALSE
chr15	68164730	G	C	ENST00000249636	ENSG00000033800	PIAS1	TRUE	FALSE
chr15	68164730	G	T	ENST00000249636	ENSG00000033800	PIAS1	TRUE	FALSE
chr15	68164733	A	T	ENST00000249636	ENSG00000033800	PIAS1	TRUE	TRUE
chr15	68164736	G	T	ENST00000249636	ENSG00000033800	PIAS1	TRUE	TRUE
chr15	68164739	A	T	ENST00000249636	ENSG00000033800	PIAS1	TRUE	TRUE
chr15	68164743	T	A	ENST00000249636	ENSG00000033800	PIAS1	TRUE	TRUE
chr15	68164763	G	T	ENST00000249636	ENSG00000033800	PIAS1	TRUE	TRUE
chr15	68164801	T	A	ENST00000249636	ENSG00000033800	PIAS1	TRUE	TRUE
chr15	68164805	G	A	ENST00000249636	ENSG00000033800	PIAS1	TRUE	FALSE
chr15	68164805	G	C	ENST00000249636	ENSG00000033800	PIAS1	TRUE	FALSE
chr15	68164805	G	T	ENST00000249636	ENSG00000033800	PIAS1	TRUE	FALSE
chr15	68164806	T	A	ENST00000249636	ENSG00000033800	PIAS1	TRUE	FALSE
chr15	68164806	T	C	ENST00000249636	ENSG00000033800	PIAS1	TRUE	FALSE
chr15	68164806	T	G	ENST00000249636	ENSG00000033800	PIAS1	TRUE	FALSE
chr15	68173730	A	C	ENST00000249636	ENSG00000033800	PIAS1	TRUE	FALSE
chr15	68173730	A	G	ENST00000249636	ENSG00000033800	PIAS1	TRUE	FALSE
chr15	68173730	A	T	ENST00000249636	ENSG00000033800	PIAS1	TRUE	FALSE
chr15	68173731	G	A	ENST00000249636	ENSG00000033800	PIAS1	TRUE	FALSE
chr15	68173731	G	C	ENST00000249636	ENSG00000033800	PIAS1	TRUE	FALSE
chr15	68173731	G	T	ENST00000249636	ENSG00000033800	PIAS1	TRUE	FALSE
chr15	68173738	A	T	ENST00000249636	ENSG00000033800	PIAS1	TRUE	TRUE
chr15	68173761	T	A	ENST00000249636	ENSG00000033800	PIAS1	TRUE	TRUE
chr15	68173776	T	A	ENST00000249636	ENSG00000033800	PIAS1	TRUE	TRUE
chr15	68173786	C	T	ENST00000249636	ENSG00000033800	PIAS1	TRUE	TRUE
chr15	68173791	T	A	ENST00000249636	ENSG00000033800	PIAS1	TRUE	TRUE
chr15	68173809	C	A	ENST00000249636	ENSG00000033800	PIAS1	TRUE	TRUE
chr15	68173809	C	G	ENST00000249636	ENSG00000033800	PIAS1	TRUE	TRUE
chr15	68173813	C	T	ENST00000249636	ENSG00000033800	PIAS1	TRUE	TRUE
chr15	68173822	G	T	ENST00000249636	ENSG00000033800	PIAS1	TRUE	TRUE
chr15	68173825	A	T	ENST00000249636	ENSG00000033800	PIAS1	TRUE	TRUE
chr15	68173828	A	T	ENST00000249636	ENSG00000033800	PIAS1	TRUE	TRUE
chr15	68173838	G	A	ENST00000249636	ENSG00000033800	PIAS1	TRUE	TRUE
chr15	68173839	G	A	ENST00000249636	ENSG00000033800	PIAS1	TRUE	TRUE
chr15	68173845	T	A	ENST00000249636	ENSG00000033800	PIAS1	TRUE	TRUE
chr15	68173854	T	A	ENST00000249636	ENSG00000033800	PIAS1	TRUE	TRUE
chr15	68173858	A	T	ENST00000249636	ENSG00000033800	PIAS1	TRUE	TRUE
chr15	68173861	A	T	ENST00000249636	ENSG00000033800	PIAS1	TRUE	TRUE
chr15	68173872	T	A	ENST00000249636	ENSG00000033800	PIAS1	TRUE	TRUE
chr15	68173872	T	G	ENST00000249636	ENSG00000033800	PIAS1	TRUE	TRUE
chr15	68173873	G	T	ENST00000249636	ENSG00000033800	PIAS1	TRUE	TRUE
chr15	68173893	G	A	ENST00000249636	ENSG00000033800	PIAS1	TRUE	FALSE
chr15	68173893	G	C	ENST00000249636	ENSG00000033800	PIAS1	TRUE	FALSE
chr15	68173893	G	T	ENST00000249636	ENSG00000033800	PIAS1	TRUE	FALSE
chr15	68173894	T	A	ENST00000249636	ENSG00000033800	PIAS1	TRUE	FALSE
chr15	68173894	T	C	ENST00000249636	ENSG00000033800	PIAS1	TRUE	FALSE
chr15	68173894	T	G	ENST00000249636	ENSG00000033800	PIAS1	TRUE	FALSE
chr15	68175635	A	C	ENST00000249636	ENSG00000033800	PIAS1	TRUE	FALSE
chr15	68175635	A	G	ENST00000249636	ENSG00000033800	PIAS1	TRUE	FALSE
chr15	68175635	A	T	ENST00000249636	ENSG00000033800	PIAS1	TRUE	FALSE
chr15	68175636	G	A	ENST00000249636	ENSG00000033800	PIAS1	TRUE	FALSE
chr15	68175636	G	C	ENST00000249636	ENSG00000033800	PIAS1	TRUE	FALSE
chr15	68175636	G	T	ENST00000249636	ENSG00000033800	PIAS1	TRUE	FALSE
chr15	68175639	T	A	ENST00000249636	ENSG00000033800	PIAS1	TRUE	TRUE
chr15	68175647	G	T	ENST00000249636	ENSG00000033800	PIAS1	TRUE	TRUE
chr15	68175656	A	T	ENST00000249636	ENSG00000033800	PIAS1	TRUE	TRUE
chr15	68175661	C	A	ENST00000249636	ENSG00000033800	PIAS1	TRUE	TRUE
chr15	68175661	C	G	ENST00000249636	ENSG00000033800	PIAS1	TRUE	TRUE
chr15	68175664	T	A	ENST00000249636	ENSG00000033800	PIAS1	TRUE	TRUE
chr15	68175673	T	A	ENST00000249636	ENSG00000033800	PIAS1	TRUE	TRUE
chr15	68175677	G	T	ENST00000249636	ENSG00000033800	PIAS1	TRUE	TRUE
chr15	68175683	C	T	ENST00000249636	ENSG00000033800	PIAS1	TRUE	TRUE
chr15	68175689	A	T	ENST00000249636	ENSG00000033800	PIAS1	TRUE	TRUE
chr15	68175692	G	T	ENST00000249636	ENSG00000033800	PIAS1	TRUE	TRUE
chr15	68175705	G	A	ENST00000249636	ENSG00000033800	PIAS1	TRUE	TRUE
chr15	68175706	G	A	ENST00000249636	ENSG00000033800	PIAS1	TRUE	TRUE
chr15	68175716	A	T	ENST00000249636	ENSG00000033800	PIAS1	TRUE	TRUE
chr15	68175720	C	A	ENST00000249636	ENSG00000033800	PIAS1	TRUE	TRUE
chr15	68175720	C	G	ENST00000249636	ENSG00000033800	PIAS1	TRUE	TRUE
chr15	68175722	A	T	ENST00000249636	ENSG00000033800	PIAS1	TRUE	TRUE
chr15	68175725	A	T	ENST00000249636	ENSG00000033800	PIAS1	TRUE	TRUE
chr15	68175728	G	T	ENST00000249636	ENSG00000033800	PIAS1	TRUE	TRUE
chr15	68175734	C	T	ENST00000249636	ENSG00000033800	PIAS1	TRUE	TRUE
chr15	68175737	G	T	ENST00000249636	ENSG00000033800	PIAS1	TRUE	TRUE
chr15	68175754	C	A	ENST00000249636	ENSG00000033800	PIAS1	TRUE	TRUE
chr15	68175754	C	G	ENST00000249636	ENSG00000033800	PIAS1	TRUE	TRUE
chr15	68175758	G	T	ENST00000249636	ENSG00000033800	PIAS1	TRUE	TRUE
chr15	68175767	G	T	ENST00000249636	ENSG00000033800	PIAS1	TRUE	TRUE
chr15	68175768	G	A	ENST00000249636	ENSG00000033800	PIAS1	TRUE	FALSE
chr15	68175768	G	C	ENST00000249636	ENSG00000033800	PIAS1	TRUE	FALSE
chr15	68175768	G	T	ENST00000249636	ENSG00000033800	PIAS1	TRUE	FALSE
chr15	68175769	T	A	ENST00000249636	ENSG00000033800	PIAS1	TRUE	FALSE
chr15	68175769	T	C	ENST00000249636	ENSG00000033800	PIAS1	TRUE	FALSE
chr15	68175769	T	G	ENST00000249636	ENSG00000033800	PIAS1	TRUE	FALSE
chr15	68176472	A	C	ENST00000249636	ENSG00000033800	PIAS1	TRUE	FALSE
chr15	68176472	A	G	ENST00000249636	ENSG00000033800	PIAS1	TRUE	FALSE
chr15	68176472	A	T	ENST00000249636	ENSG00000033800	PIAS1	TRUE	FALSE
chr15	68176473	G	A	ENST00000249636	ENSG00000033800	PIAS1	TRUE	FALSE
chr15	68176473	G	C	ENST00000249636	ENSG00000033800	PIAS1	TRUE	FALSE
chr15	68176473	G	T	ENST00000249636	ENSG00000033800	PIAS1	TRUE	FALSE
chr15	68176478	C	A	ENST00000249636	ENSG00000033800	PIAS1	TRUE	TRUE
chr15	68176480	T	A	ENST00000249636	ENSG00000033800	PIAS1	TRUE	TRUE
chr15	68176492	T	A	ENST00000249636	ENSG00000033800	PIAS1	TRUE	TRUE
chr15	68176494	G	T	ENST00000249636	ENSG00000033800	PIAS1	TRUE	TRUE
chr15	68176500	C	T	ENST00000249636	ENSG00000033800	PIAS1	TRUE	TRUE
chr15	68176518	C	T	ENST00000249636	ENSG00000033800	PIAS1	TRUE	TRUE
chr15	68176525	C	A	ENST00000249636	ENSG00000033800	PIAS1	TRUE	TRUE
chr15	68176525	C	G	ENST00000249636	ENSG00000033800	PIAS1	TRUE	TRUE
chr15	68176530	A	T	ENST00000249636	ENSG00000033800	PIAS1	TRUE	TRUE
chr15	68176536	A	T	ENST00000249636	ENSG00000033800	PIAS1	TRUE	TRUE
chr15	68176539	A	T	ENST00000249636	ENSG00000033800	PIAS1	TRUE	TRUE
chr15	68176545	G	T	ENST00000249636	ENSG00000033800	PIAS1	TRUE	TRUE
chr15	68176573	C	A	ENST00000249636	ENSG00000033800	PIAS1	TRUE	TRUE
chr15	68176573	C	G	ENST00000249636	ENSG00000033800	PIAS1	TRUE	TRUE
chr15	68176581	G	T	ENST00000249636	ENSG00000033800	PIAS1	TRUE	TRUE
chr15	68176584	G	T	ENST00000249636	ENSG00000033800	PIAS1	TRUE	TRUE
chr15	68176587	G	T	ENST00000249636	ENSG00000033800	PIAS1	TRUE	TRUE
chr15	68176590	G	T	ENST00000249636	ENSG00000033800	PIAS1	TRUE	TRUE
chr15	68176593	G	T	ENST00000249636	ENSG00000033800	PIAS1	TRUE	TRUE
chr15	68176605	A	T	ENST00000249636	ENSG00000033800	PIAS1	TRUE	TRUE
chr15	68176616	T	A	ENST00000249636	ENSG00000033800	PIAS1	TRUE	TRUE
chr15	68176636	C	A	ENST00000249636	ENSG00000033800	PIAS1	TRUE	TRUE
chr15	68176636	C	G	ENST00000249636	ENSG00000033800	PIAS1	TRUE	TRUE
chr15	68176650	A	T	ENST00000249636	ENSG00000033800	PIAS1	TRUE	TRUE
chr15	68176655	G	A	ENST00000249636	ENSG00000033800	PIAS1	TRUE	FALSE
chr15	68176655	G	C	ENST00000249636	ENSG00000033800	PIAS1	TRUE	FALSE
chr15	68176655	G	T	ENST00000249636	ENSG00000033800	PIAS1	TRUE	FALSE
chr15	68176656	T	A	ENST00000249636	ENSG00000033800	PIAS1	TRUE	FALSE
chr15	68176656	T	C	ENST00000249636	ENSG00000033800	PIAS1	FALSE	FALSE
chr15	68176656	T	G	ENST00000249636	ENSG00000033800	PIAS1	TRUE	FALSE
chr15	68181210	A	C	ENST00000249636	ENSG00000033800	PIAS1	TRUE	FALSE
chr15	68181210	A	G	ENST00000249636	ENSG00000033800	PIAS1	TRUE	FALSE
chr15	68181210	A	T	ENST00000249636	ENSG00000033800	PIAS1	TRUE	FALSE
chr15	68181211	G	A	ENST00000249636	ENSG00000033800	PIAS1	TRUE	FALSE
chr15	68181211	G	C	ENST00000249636	ENSG00000033800	PIAS1	TRUE	FALSE
chr15	68181211	G	T	ENST00000249636	ENSG00000033800	PIAS1	TRUE	FALSE
chr15	68181217	T	A	ENST00000249636	ENSG00000033800	PIAS1	TRUE	TRUE
chr15	68181217	T	G	ENST00000249636	ENSG00000033800	PIAS1	TRUE	TRUE
chr15	68181231	C	T	ENST00000249636	ENSG00000033800	PIAS1	TRUE	TRUE
chr15	68181284	C	A	ENST00000249636	ENSG00000033800	PIAS1	TRUE	TRUE
chr15	68181284	C	G	ENST00000249636	ENSG00000033800	PIAS1	TRUE	TRUE
chr15	68181303	C	T	ENST00000249636	ENSG00000033800	PIAS1	TRUE	TRUE
chr15	68181311	T	A	ENST00000249636	ENSG00000033800	PIAS1	TRUE	TRUE
chr15	68181311	T	G	ENST00000249636	ENSG00000033800	PIAS1	TRUE	TRUE
chr15	68181344	C	A	ENST00000249636	ENSG00000033800	PIAS1	FALSE	FALSE
chr15	68181344	C	G	ENST00000249636	ENSG00000033800	PIAS1	FALSE	FALSE
chr15	68181349	T	A	ENST00000249636	ENSG00000033800	PIAS1	FALSE	FALSE
chr15	68181349	T	G	ENST00000249636	ENSG00000033800	PIAS1	FALSE	FALSE
chr15	68181351	C	T	ENST00000249636	ENSG00000033800	PIAS1	FALSE	FALSE
chr15	68181354	G	T	ENST00000249636	ENSG00000033800	PIAS1	FALSE	FALSE
chr15	68181355	G	A	ENST00000249636	ENSG00000033800	PIAS1	TRUE	TRUE
chr15	68181355	G	C	ENST00000249636	ENSG00000033800	PIAS1	TRUE	TRUE
chr15	68181355	G	T	ENST00000249636	ENSG00000033800	PIAS1	TRUE	TRUE
chr15	68181356	T	A	ENST00000249636	ENSG00000033800	PIAS1	TRUE	TRUE
chr15	68181356	T	C	ENST00000249636	ENSG00000033800	PIAS1	FALSE	FALSE
chr15	68181356	T	G	ENST00000249636	ENSG00000033800	PIAS1	TRUE	TRUE
chr15	68183628	A	C	ENST00000249636	ENSG00000033800	PIAS1	TRUE	FALSE
chr15	68183628	A	G	ENST00000249636	ENSG00000033800	PIAS1	TRUE	FALSE
chr15	68183628	A	T	ENST00000249636	ENSG00000033800	PIAS1	TRUE	FALSE
chr15	68183629	G	A	ENST00000249636	ENSG00000033800	PIAS1	TRUE	FALSE
chr15	68183629	G	C	ENST00000249636	ENSG00000033800	PIAS1	TRUE	FALSE
chr15	68183629	G	T	ENST00000249636	ENSG00000033800	PIAS1	TRUE	FALSE
chr15	68183633	T	A	ENST00000249636	ENSG00000033800	PIAS1
chr15	68183633	T	G	ENST00000249636	ENSG00000033800	PIAS1
chr15	68183651	T	A	ENST00000249636	ENSG00000033800	PIAS1
chr15	68183651	T	G	ENST00000249636	ENSG00000033800	PIAS1
chr15	68183654	C	A	ENST00000249636	ENSG00000033800	PIAS1
chr15	68183654	C	G	ENST00000249636	ENSG00000033800	PIAS1
chr15	68183656	G	T	ENST00000249636	ENSG00000033800	PIAS1
chr15	68183665	C	T	ENST00000249636	ENSG00000033800	PIAS1
chr15	68183668	G	A	ENST00000249636	ENSG00000033800	PIAS1	TRUE	FALSE
chr15	68183668	G	C	ENST00000249636	ENSG00000033800	PIAS1	TRUE	FALSE
chr15	68183668	G	T	ENST00000249636	ENSG00000033800	PIAS1	TRUE	FALSE
chr15	68183669	T	A	ENST00000249636	ENSG00000033800	PIAS1	TRUE	FALSE
chr15	68183669	T	C	ENST00000249636	ENSG00000033800	PIAS1	TRUE	FALSE
chr15	68183669	T	G	ENST00000249636	ENSG00000033800	PIAS1	TRUE	FALSE
chr15	68187540	A	C	ENST00000249636	ENSG00000033800	PIAS1	TRUE	FALSE
chr15	68187540	A	G	ENST00000249636	ENSG00000033800	PIAS1	TRUE	FALSE
chr15	68187540	A	T	ENST00000249636	ENSG00000033800	PIAS1	TRUE	FALSE
chr15	68187541	G	A	ENST00000249636	ENSG00000033800	PIAS1	TRUE	FALSE
chr15	68187541	G	C	ENST00000249636	ENSG00000033800	PIAS1	TRUE	FALSE
chr15	68187541	G	T	ENST00000249636	ENSG00000033800	PIAS1	TRUE	FALSE
chr15	68187547	C	A	ENST00000249636	ENSG00000033800	PIAS1	FALSE	FALSE
chr15	68187547	C	G	ENST00000249636	ENSG00000033800	PIAS1	FALSE	FALSE
chr15	68187558	T	A	ENST00000249636	ENSG00000033800	PIAS1	FALSE	FALSE
chr15	68187585	C	A	ENST00000249636	ENSG00000033800	PIAS1	FALSE	FALSE
chr15	68187585	C	G	ENST00000249636	ENSG00000033800	PIAS1	FALSE	FALSE
chr15	68187593	C	T	ENST00000249636	ENSG00000033800	PIAS1	FALSE	FALSE
chr15	68187609	C	A	ENST00000249636	ENSG00000033800	PIAS1	FALSE	FALSE
chr15	68187628	T	A	ENST00000249636	ENSG00000033800	PIAS1	FALSE	FALSE
chr15	68187628	T	G	ENST00000249636	ENSG00000033800	PIAS1	FALSE	FALSE
chr15	68187636	C	A	ENST00000249636	ENSG00000033800	PIAS1	FALSE	FALSE
chr15	68187636	C	G	ENST00000249636	ENSG00000033800	PIAS1	FALSE	FALSE
chr15	68187638	C	T	ENST00000249636	ENSG00000033800	PIAS1	FALSE	FALSE
chr15	68187653	C	T	ENST00000249636	ENSG00000033800	PIAS1	FALSE	FALSE
chr15	68187657	T	A	ENST00000249636	ENSG00000033800	PIAS1	FALSE	FALSE
chr15	68187657	T	G	ENST00000249636	ENSG00000033800	PIAS1	FALSE	FALSE
chr15	68187665	G	T	ENST00000249636	ENSG00000033800	PIAS1	FALSE	FALSE
chr15	68187695	G	T	ENST00000249636	ENSG00000033800	PIAS1	FALSE	FALSE
chr15	68187746	G	T	ENST00000249636	ENSG00000033800	PIAS1	FALSE	FALSE
chr15	68187825	C	A	ENST00000249636	ENSG00000033800	PIAS1	FALSE	FALSE
chr15	68187825	C	G	ENST00000249636	ENSG00000033800	PIAS1	FALSE	FALSE
chr15	68187828	T	A	ENST00000249636	ENSG00000033800	PIAS1	FALSE	FALSE
chr15	68194018	A	C	ENST00000467889	ENSG00000129007	CALML4	FALSE	FALSE
chr15	68194018	A	T	ENST00000467889	ENSG00000129007	CALML4	FALSE	FALSE
chr15	68194029	C	A	ENST00000467889	ENSG00000129007	CALML4	FALSE	FALSE
chr15	68194044	T	A	ENST00000467889	ENSG00000129007	CALML4	FALSE	FALSE
chr15	68194056	C	A	ENST00000467889	ENSG00000129007	CALML4	FALSE	FALSE
chr15	68194060	A	C	ENST00000467889	ENSG00000129007	CALML4	FALSE	FALSE
chr15	68194060	A	T	ENST00000467889	ENSG00000129007	CALML4	FALSE	FALSE
chr15	68194065	T	A	ENST00000467889	ENSG00000129007	CALML4	FALSE	FALSE
chr15	68194071	T	A	ENST00000467889	ENSG00000129007	CALML4	FALSE	FALSE
chr15	68194083	C	A	ENST00000467889	ENSG00000129007	CALML4	FALSE	FALSE
chr15	68194095	C	A	ENST00000467889	ENSG00000129007	CALML4	FALSE	FALSE
chr15	68194111	C	A	ENST00000562767	ENSG00000260007			FALSE
chr15	68194113	C	A	ENST00000467889	ENSG00000129007	CALML4	TRUE	FALSE
chr15	68194113	C	A	ENST00000562767	ENSG00000260007		TRUE	FALSE
chr15	68194113	C	G	ENST00000467889	ENSG00000129007	CALML4	TRUE	FALSE
chr15	68194113	C	G	ENST00000562767	ENSG00000260007		TRUE	FALSE
chr15	68194113	C	T	ENST00000467889	ENSG00000129007	CALML4	TRUE	FALSE
chr15	68194113	C	T	ENST00000562767	ENSG00000260007		TRUE	FALSE
chr15	68194114	T	A	ENST00000467889	ENSG00000129007	CALML4	TRUE	FALSE
chr15	68194114	T	A	ENST00000562767	ENSG00000260007		TRUE	FALSE
chr15	68194114	T	C	ENST00000467889	ENSG00000129007	CALML4	TRUE	FALSE
chr15	68194114	T	C	ENST00000562767	ENSG00000260007		TRUE	FALSE
chr15	68194114	T	G	ENST00000467889	ENSG00000129007	CALML4	TRUE	FALSE
chr15	68194114	T	G	ENST00000562767	ENSG00000260007		TRUE	FALSE
chr15	68197438	A	C	ENST00000467889	ENSG00000129007	CALML4	TRUE	FALSE
chr15	68197438	A	C	ENST00000562767	ENSG00000260007		TRUE	FALSE
chr15	68197438	A	G	ENST00000467889	ENSG00000129007	CALML4	TRUE	FALSE
chr15	68197438	A	G	ENST00000562767	ENSG00000260007		TRUE	FALSE
chr15	68197438	A	T	ENST00000467889	ENSG00000129007	CALML4	TRUE	FALSE
chr15	68197438	A	T	ENST00000562767	ENSG00000260007		TRUE	FALSE
chr15	68197439	C	A	ENST00000467889	ENSG00000129007	CALML4	TRUE	FALSE
chr15	68197439	C	A	ENST00000562767	ENSG00000260007		TRUE	FALSE
chr15	68197439	C	G	ENST00000467889	ENSG00000129007	CALML4	TRUE	FALSE
chr15	68197439	C	G	ENST00000562767	ENSG00000260007		TRUE	FALSE
chr15	68197439	C	T	ENST00000467889	ENSG00000129007	CALML4	TRUE	FALSE
chr15	68197439	C	T	ENST00000562767	ENSG00000260007		TRUE	FALSE
chr15	68197443	C	A	ENST00000467889	ENSG00000129007	CALML4	FALSE	FALSE
chr15	68197444	C	A	ENST00000562767	ENSG00000260007			FALSE
chr15	68197446	T	A	ENST00000467889	ENSG00000129007	CALML4	FALSE	FALSE
chr15	68197447	G	A	ENST00000562767	ENSG00000260007			FALSE
chr15	68197458	T	A	ENST00000467889	ENSG00000129007	CALML4	FALSE	FALSE
chr15	68197459	C	A	ENST00000562767	ENSG00000260007			FALSE
chr15	68197461	C	A	ENST00000467889	ENSG00000129007	CALML4	FALSE	FALSE
chr15	68197462	C	A	ENST00000562767	ENSG00000260007		FALSE	FALSE
chr15	68197471	C	A	ENST00000562767	ENSG00000260007		FALSE	FALSE
chr15	68197479	T	A	ENST00000467889	ENSG00000129007	CALML4	FALSE	FALSE
chr15	68197480	T	A	ENST00000562767	ENSG00000260007		FALSE	FALSE
chr15	68197481	G	C	ENST00000467889	ENSG00000129007	CALML4	FALSE	FALSE
chr15	68197481	G	T	ENST00000467889	ENSG00000129007	CALML4	FALSE	FALSE
chr15	68197492	G	A	ENST00000562767	ENSG00000260007
chr15	68197504	G	C	ENST00000467889	ENSG00000129007	CALML4	TRUE	TRUE
chr15	68197504	G	T	ENST00000467889	ENSG00000129007	CALML4	TRUE	TRUE
chr15	68197506	A	C	ENST00000562767	ENSG00000260007
chr15	68197506	A	T	ENST00000562767	ENSG00000260007
chr15	68197512	T	A	ENST00000467889	ENSG00000129007	CALML4	TRUE	TRUE
chr15	68197513	C	A	ENST00000562767	ENSG00000260007
chr15	68197515	T	A	ENST00000467889	ENSG00000129007	CALML4	TRUE	TRUE
chr15	68197516	C	A	ENST00000562767	ENSG00000260007
chr15	68197518	C	A	ENST00000467889	ENSG00000129007	CALML4	TRUE	TRUE
chr15	68197519	C	A	ENST00000562767	ENSG00000260007
chr15	68197521	T	A	ENST00000467889	ENSG00000129007	CALML4	TRUE	TRUE
chr15	68197522	G	A	ENST00000562767	ENSG00000260007
chr15	68197525	C	A	ENST00000562767	ENSG00000260007
chr15	68197532	A	T	ENST00000467889	ENSG00000129007	CALML4	TRUE	TRUE
chr15	68197551	C	A	ENST00000467889	ENSG00000129007	CALML4	TRUE	TRUE
chr15	68197552	T	A	ENST00000562767	ENSG00000260007
chr15	68197554	T	A	ENST00000467889	ENSG00000129007	CALML4	TRUE	TRUE
chr15	68197555	C	A	ENST00000562767	ENSG00000260007
chr15	68197557	T	A	ENST00000467889	ENSG00000129007	CALML4	TRUE	TRUE
chr15	68197558	T	A	ENST00000562767	ENSG00000260007
chr15	68197564	T	A	ENST00000562767	ENSG00000260007
chr15	68197566	C	A	ENST00000467889	ENSG00000129007	CALML4	TRUE	TRUE
chr15	68197567	T	A	ENST00000562767	ENSG00000260007
chr15	68197569	G	A	ENST00000467889	ENSG00000129007	CALML4	TRUE	TRUE
chr15	68197572	T	A	ENST00000467889	ENSG00000129007	CALML4
chr15	68197573	T	A	ENST00000562767	ENSG00000260007
chr15	68197578	G	A	ENST00000467889	ENSG00000129007	CALML4	TRUE	TRUE
chr15	68197586	A	C	ENST00000562767	ENSG00000260007
chr15	68197586	A	T	ENST00000562767	ENSG00000260007
chr15	68197612	C	A	ENST00000562767	ENSG00000260007
chr15	68197617	C	A	ENST00000467889	ENSG00000129007	CALML4	TRUE	TRUE
chr15	68197618	T	A	ENST00000562767	ENSG00000260007
chr15	68197619	C	T	ENST00000562767	ENSG00000260007
chr15	68197620	C	A	ENST00000467889	ENSG00000129007	CALML4	TRUE	TRUE
chr15	68197620	C	T	ENST00000562767	ENSG00000260007
chr15	68197624	T	A	ENST00000562767	ENSG00000260007
chr15	68197626	C	A	ENST00000467889	ENSG00000129007	CALML4	TRUE	TRUE
chr15	68197629	C	A	ENST00000467889	ENSG00000129007	CALML4	TRUE	FALSE
chr15	68197629	C	A	ENST00000562767	ENSG00000260007		TRUE	FALSE
chr15	68197629	C	G	ENST00000467889	ENSG00000129007	CALML4	TRUE	FALSE
chr15	68197629	C	G	ENST00000562767	ENSG00000260007		TRUE	FALSE
chr15	68197629	C	T	ENST00000467889	ENSG00000129007	CALML4	TRUE	FALSE
chr15	68197629	C	T	ENST00000562767	ENSG00000260007		TRUE	FALSE
chr15	68197630	T	A	ENST00000467889	ENSG00000129007	CALML4	TRUE	FALSE
chr15	68197630	T	A	ENST00000562767	ENSG00000260007		TRUE	FALSE
chr15	68197630	T	C	ENST00000467889	ENSG00000129007	CALML4	TRUE	FALSE
chr15	68197630	T	C	ENST00000562767	ENSG00000260007		TRUE	FALSE
chr15	68197630	T	G	ENST00000467889	ENSG00000129007	CALML4	TRUE	FALSE
chr15	68197630	T	G	ENST00000562767	ENSG00000260007		TRUE	FALSE
chr15	68199539	A	C	ENST00000467889	ENSG00000129007	CALML4	TRUE	FALSE
chr15	68199539	A	G	ENST00000467889	ENSG00000129007	CALML4	FALSE	FALSE
chr15	68199539	A	T	ENST00000467889	ENSG00000129007	CALML4	TRUE	FALSE
chr15	68199540	C	A	ENST00000467889	ENSG00000129007	CALML4	TRUE	FALSE
chr15	68199540	C	G	ENST00000467889	ENSG00000129007	CALML4	TRUE	FALSE
chr15	68199540	C	T	ENST00000467889	ENSG00000129007	CALML4	TRUE	FALSE
chr15	68199556	G	A	ENST00000467889	ENSG00000129007	CALML4	TRUE	TRUE
chr15	68199568	G	A	ENST00000467889	ENSG00000129007	CALML4	TRUE	TRUE
chr15	68199574	C	A	ENST00000467889	ENSG00000129007	CALML4	TRUE	TRUE
chr15	68199599	G	T	ENST00000467889	ENSG00000129007	CALML4	TRUE	TRUE
chr15	68199631	T	A	ENST00000467889	ENSG00000129007	CALML4	TRUE	TRUE
chr15	68199637	T	A	ENST00000467889	ENSG00000129007	CALML4	TRUE	TRUE
chr15	68199646	G	A	ENST00000467889	ENSG00000129007	CALML4	TRUE	FALSE
chr15	68199649	G	A	ENST00000467889	ENSG00000129007	CALML4	TRUE	FALSE
chr15	68199652	T	A	ENST00000467889	ENSG00000129007	CALML4	TRUE	FALSE
chr15	68199656	A	C	ENST00000467889	ENSG00000129007	CALML4	TRUE	FALSE
chr15	68199656	A	T	ENST00000467889	ENSG00000129007	CALML4	TRUE	FALSE
chr15	68199668	G	T	ENST00000467889	ENSG00000129007	CALML4	FALSE	FALSE
chr15	68199673	C	A	ENST00000467889	ENSG00000129007	CALML4	FALSE	FALSE
chr15	68199676	T	A	ENST00000467889	ENSG00000129007	CALML4	FALSE	FALSE
chr15	68199677	G	C	ENST00000467889	ENSG00000129007	CALML4	FALSE	FALSE
chr15	68199677	G	T	ENST00000467889	ENSG00000129007	CALML4	FALSE	FALSE
chr15	68199682	C	A	ENST00000467889	ENSG00000129007	CALML4	TRUE	FALSE
chr15	68199682	C	G	ENST00000467889	ENSG00000129007	CALML4	TRUE	FALSE
chr15	68199682	C	T	ENST00000467889	ENSG00000129007	CALML4	TRUE	FALSE
chr15	68199683	T	A	ENST00000467889	ENSG00000129007	CALML4	TRUE	FALSE
chr15	68199683	T	C	ENST00000467889	ENSG00000129007	CALML4	TRUE	FALSE
chr15	68199683	T	G	ENST00000467889	ENSG00000129007	CALML4	TRUE	FALSE
chr15	68205119	A	C	ENST00000467889	ENSG00000129007	CALML4	FALSE	FALSE
chr15	68205119	A	G	ENST00000467889	ENSG00000129007	CALML4	FALSE	FALSE
chr15	68205119	A	T	ENST00000467889	ENSG00000129007	CALML4	FALSE	FALSE
chr15	68205120	C	A	ENST00000467889	ENSG00000129007	CALML4	FALSE	FALSE
chr15	68205120	C	G	ENST00000467889	ENSG00000129007	CALML4	FALSE	FALSE
chr15	68205120	C	T	ENST00000467889	ENSG00000129007	CALML4	FALSE	FALSE
chr15	68205121	C	A	ENST00000467889	ENSG00000129007	CALML4	FALSE	FALSE
chr15	68205130	G	A	ENST00000467889	ENSG00000129007	CALML4	FALSE	FALSE
chr15	68205136	G	A	ENST00000467889	ENSG00000129007	CALML4	FALSE	FALSE
chr15	68205148	T	A	ENST00000467889	ENSG00000129007	CALML4	FALSE	FALSE
chr15	68205152	C	A	ENST00000467889	ENSG00000129007	CALML4	FALSE	FALSE
chr15	68205152	C	G	ENST00000467889	ENSG00000129007	CALML4	FALSE	FALSE
chr15	68205152	C	T	ENST00000467889	ENSG00000129007	CALML4	FALSE	FALSE
chr15	68205153	T	A	ENST00000467889	ENSG00000129007	CALML4	FALSE	FALSE
chr15	68205153	T	C	ENST00000467889	ENSG00000129007	CALML4	FALSE	FALSE
chr15	68205153	T	G	ENST00000467889	ENSG00000129007	CALML4	FALSE	FALSE
chr15	68205243	A	C	ENST00000467889	ENSG00000129007	CALML4	FALSE	FALSE
chr15	68205243	A	G	ENST00000467889	ENSG00000129007	CALML4	FALSE	FALSE
chr15	68205243	A	T	ENST00000467889	ENSG00000129007	CALML4	FALSE	FALSE
chr15	68205244	C	A	ENST00000467889	ENSG00000129007	CALML4	FALSE	FALSE
chr15	68205244	C	G	ENST00000467889	ENSG00000129007	CALML4	FALSE	FALSE
chr15	68205244	C	T	ENST00000467889	ENSG00000129007	CALML4	FALSE	FALSE
chr15	68208167	G	C	ENST00000249806	ENSG00000128973	CLN6
chr15	68208167	G	T	ENST00000249806	ENSG00000128973	CLN6
chr15	68208176	C	T	ENST00000249806	ENSG00000128973	CLN6
chr15	68208177	C	T	ENST00000249806	ENSG00000128973	CLN6
chr15	68208184	C	A	ENST00000249806	ENSG00000128973	CLN6
chr15	68208191	G	C	ENST00000249806	ENSG00000128973	CLN6
chr15	68208191	G	T	ENST00000249806	ENSG00000128973	CLN6
chr15	68208206	G	C	ENST00000249806	ENSG00000128973	CLN6	FALSE	FALSE
chr15	68208206	G	T	ENST00000249806	ENSG00000128973	CLN6	FALSE	FALSE
chr15	68208211	T	A	ENST00000249806	ENSG00000128973	CLN6	FALSE	FALSE
chr15	68208214	T	A	ENST00000249806	ENSG00000128973	CLN6	FALSE	FALSE
chr15	68208233	C	T	ENST00000249806	ENSG00000128973	CLN6	FALSE	FALSE
chr15	68208234	C	T	ENST00000249806	ENSG00000128973	CLN6	FALSE	FALSE
chr15	68208239	C	T	ENST00000249806	ENSG00000128973	CLN6	FALSE	FALSE
chr15	68208240	C	T	ENST00000249806	ENSG00000128973	CLN6	FALSE	FALSE
chr15	68208248	C	T	ENST00000249806	ENSG00000128973	CLN6	FALSE	FALSE
chr15	68208249	C	T	ENST00000249806	ENSG00000128973	CLN6	FALSE	FALSE
chr15	68208264	A	T	ENST00000249806	ENSG00000128973	CLN6	FALSE	FALSE
chr15	68208325	T	A	ENST00000249806	ENSG00000128973	CLN6	FALSE	FALSE
chr15	68208331	T	A	ENST00000249806	ENSG00000128973	CLN6	FALSE	FALSE
chr15	68208334	G	A	ENST00000249806	ENSG00000128973	CLN6	FALSE	FALSE
chr15	68208391	G	A	ENST00000249806	ENSG00000128973	CLN6	FALSE	FALSE
chr15	68208397	C	A	ENST00000249806	ENSG00000128973	CLN6	FALSE	FALSE
chr15	68208407	G	C	ENST00000249806	ENSG00000128973	CLN6	FALSE	FALSE
chr15	68208407	G	T	ENST00000249806	ENSG00000128973	CLN6	FALSE	FALSE
chr15	68208410	C	T	ENST00000249806	ENSG00000128973	CLN6	FALSE	FALSE
chr15	68208411	C	A	ENST00000249806	ENSG00000128973	CLN6	TRUE	FALSE
chr15	68208411	C	G	ENST00000249806	ENSG00000128973	CLN6	TRUE	FALSE
chr15	68208411	C	T	ENST00000249806	ENSG00000128973	CLN6	TRUE	FALSE
chr15	68208412	T	A	ENST00000249806	ENSG00000128973	CLN6	TRUE	FALSE
chr15	68208412	T	C	ENST00000249806	ENSG00000128973	CLN6	TRUE	FALSE
chr15	68208412	T	G	ENST00000249806	ENSG00000128973	CLN6	TRUE	FALSE
chr15	68209635	A	C	ENST00000249806	ENSG00000128973	CLN6	TRUE	FALSE
chr15	68209635	A	G	ENST00000249806	ENSG00000128973	CLN6	TRUE	FALSE
chr15	68209635	A	T	ENST00000249806	ENSG00000128973	CLN6	TRUE	FALSE
chr15	68209636	C	A	ENST00000249806	ENSG00000128973	CLN6	TRUE	FALSE
chr15	68209636	C	G	ENST00000249806	ENSG00000128973	CLN6	TRUE	FALSE
chr15	68209636	C	T	ENST00000249806	ENSG00000128973	CLN6	TRUE	FALSE
chr15	68209637	C	T	ENST00000249806	ENSG00000128973	CLN6	FALSE	FALSE
chr15	68209639	G	C	ENST00000249806	ENSG00000128973	CLN6	FALSE	FALSE
chr15	68209639	G	T	ENST00000249806	ENSG00000128973	CLN6	FALSE	FALSE
chr15	68209642	G	C	ENST00000249806	ENSG00000128973	CLN6	FALSE	FALSE
chr15	68209642	G	T	ENST00000249806	ENSG00000128973	CLN6	FALSE	FALSE
chr15	68209688	A	T	ENST00000249806	ENSG00000128973	CLN6	TRUE	TRUE
chr15	68209695	C	A	ENST00000249806	ENSG00000128973	CLN6	TRUE	TRUE
chr15	68209701	T	A	ENST00000249806	ENSG00000128973	CLN6	TRUE	TRUE
chr15	68209714	G	T	ENST00000249806	ENSG00000128973	CLN6	TRUE	TRUE
chr15	68209726	G	C	ENST00000249806	ENSG00000128973	CLN6	TRUE	TRUE
chr15	68209726	G	T	ENST00000249806	ENSG00000128973	CLN6	TRUE	TRUE
chr15	68209756	G	C	ENST00000249806	ENSG00000128973	CLN6	TRUE	TRUE
chr15	68209756	G	T	ENST00000249806	ENSG00000128973	CLN6	TRUE	TRUE
chr15	68209759	C	T	ENST00000249806	ENSG00000128973	CLN6	TRUE	TRUE
chr15	68209760	C	A	ENST00000249806	ENSG00000128973	CLN6	TRUE	FALSE
chr15	68209760	C	G	ENST00000249806	ENSG00000128973	CLN6	TRUE	FALSE
chr15	68209760	C	T	ENST00000249806	ENSG00000128973	CLN6	TRUE	FALSE
chr15	68209761	T	A	ENST00000249806	ENSG00000128973	CLN6	TRUE	FALSE
chr15	68209761	T	C	ENST00000249806	ENSG00000128973	CLN6	TRUE	FALSE
chr15	68209761	T	G	ENST00000249806	ENSG00000128973	CLN6	TRUE	FALSE
chr15	68211261	A	C	ENST00000249806	ENSG00000128973	CLN6	TRUE	FALSE
chr15	68211261	A	G	ENST00000249806	ENSG00000128973	CLN6	TRUE	FALSE
chr15	68211261	A	T	ENST00000249806	ENSG00000128973	CLN6	TRUE	FALSE
chr15	68211262	C	A	ENST00000249806	ENSG00000128973	CLN6	TRUE	FALSE
chr15	68211262	C	G	ENST00000249806	ENSG00000128973	CLN6	TRUE	FALSE
chr15	68211262	C	T	ENST00000249806	ENSG00000128973	CLN6	TRUE	FALSE
chr15	68211263	C	T	ENST00000249806	ENSG00000128973	CLN6	TRUE	TRUE
chr15	68211268	G	T	ENST00000249806	ENSG00000128973	CLN6	TRUE	TRUE
chr15	68211280	G	C	ENST00000249806	ENSG00000128973	CLN6	TRUE	TRUE
chr15	68211280	G	T	ENST00000249806	ENSG00000128973	CLN6	TRUE	TRUE
chr15	68211285	C	A	ENST00000249806	ENSG00000128973	CLN6	TRUE	TRUE
chr15	68211289	A	C	ENST00000249806	ENSG00000128973	CLN6	TRUE	TRUE
chr15	68211289	A	T	ENST00000249806	ENSG00000128973	CLN6	TRUE	TRUE
chr15	68211292	A	C	ENST00000249806	ENSG00000128973	CLN6	TRUE	TRUE
chr15	68211292	A	T	ENST00000249806	ENSG00000128973	CLN6	TRUE	TRUE
chr15	68211295	G	C	ENST00000249806	ENSG00000128973	CLN6	TRUE	TRUE
chr15	68211295	G	T	ENST00000249806	ENSG00000128973	CLN6	TRUE	TRUE
chr15	68211306	C	A	ENST00000249806	ENSG00000128973	CLN6	TRUE	TRUE
chr15	68211319	C	A	ENST00000249806	ENSG00000128973	CLN6	TRUE	FALSE
chr15	68211319	C	G	ENST00000249806	ENSG00000128973	CLN6	TRUE	FALSE
chr15	68211319	C	T	ENST00000249806	ENSG00000128973	CLN6	TRUE	FALSE
chr15	68211320	T	A	ENST00000249806	ENSG00000128973	CLN6	TRUE	FALSE
chr15	68211320	T	C	ENST00000249806	ENSG00000128973	CLN6	TRUE	FALSE
chr15	68211320	T	G	ENST00000249806	ENSG00000128973	CLN6	TRUE	FALSE
chr15	68211673	A	C	ENST00000249806	ENSG00000128973	CLN6	TRUE	FALSE
chr15	68211673	A	G	ENST00000249806	ENSG00000128973	CLN6	TRUE	FALSE
chr15	68211673	A	T	ENST00000249806	ENSG00000128973	CLN6	TRUE	FALSE
chr15	68211674	C	A	ENST00000249806	ENSG00000128973	CLN6	TRUE	FALSE
chr15	68211674	C	G	ENST00000249806	ENSG00000128973	CLN6	TRUE	FALSE
chr15	68211674	C	T	ENST00000249806	ENSG00000128973	CLN6	TRUE	FALSE
chr15	68211683	C	A	ENST00000249806	ENSG00000128973	CLN6	TRUE	TRUE
chr15	68211689	T	A	ENST00000249806	ENSG00000128973	CLN6	TRUE	TRUE
chr15	68211698	T	A	ENST00000249806	ENSG00000128973	CLN6	TRUE	TRUE
chr15	68211713	C	A	ENST00000249806	ENSG00000128973	CLN6	TRUE	TRUE
chr15	68211734	G	A	ENST00000249806	ENSG00000128973	CLN6	TRUE	TRUE
chr15	68211735	G	C	ENST00000249806	ENSG00000128973	CLN6	TRUE	TRUE
chr15	68211735	G	T	ENST00000249806	ENSG00000128973	CLN6	TRUE	TRUE
chr15	68211819	G	C	ENST00000249806	ENSG00000128973	CLN6	TRUE	TRUE
chr15	68211819	G	T	ENST00000249806	ENSG00000128973	CLN6	TRUE	TRUE
chr15	68211857	C	A	ENST00000249806	ENSG00000128973	CLN6	TRUE	TRUE
chr15	68211864	C	A	ENST00000249806	ENSG00000128973	CLN6	TRUE	FALSE
chr15	68211864	C	G	ENST00000249806	ENSG00000128973	CLN6	TRUE	FALSE
chr15	68211864	C	T	ENST00000249806	ENSG00000128973	CLN6	TRUE	FALSE
chr15	68211865	T	A	ENST00000249806	ENSG00000128973	CLN6	TRUE	FALSE
chr15	68211865	T	C	ENST00000249806	ENSG00000128973	CLN6	TRUE	FALSE
chr15	68211865	T	G	ENST00000249806	ENSG00000128973	CLN6	TRUE	FALSE
chr15	68214288	A	C	ENST00000249806	ENSG00000128973	CLN6	TRUE	FALSE
chr15	68214288	A	G	ENST00000249806	ENSG00000128973	CLN6	TRUE	FALSE
chr15	68214288	A	T	ENST00000249806	ENSG00000128973	CLN6	TRUE	FALSE
chr15	68214289	C	A	ENST00000249806	ENSG00000128973	CLN6	TRUE	FALSE
chr15	68214289	C	G	ENST00000249806	ENSG00000128973	CLN6	TRUE	FALSE
chr15	68214289	C	T	ENST00000249806	ENSG00000128973	CLN6	TRUE	FALSE
chr15	68214292	T	A	ENST00000249806	ENSG00000128973	CLN6	TRUE	TRUE
chr15	68214297	A	T	ENST00000249806	ENSG00000128973	CLN6	TRUE	TRUE
chr15	68214320	G	C	ENST00000249806	ENSG00000128973	CLN6	TRUE	TRUE
chr15	68214320	G	T	ENST00000249806	ENSG00000128973	CLN6	TRUE	TRUE
chr15	68214335	G	C	ENST00000249806	ENSG00000128973	CLN6	TRUE	TRUE
chr15	68214335	G	T	ENST00000249806	ENSG00000128973	CLN6	TRUE	TRUE
chr15	68214355	T	A	ENST00000249806	ENSG00000128973	CLN6	TRUE	TRUE
chr15	68214368	C	T	ENST00000249806	ENSG00000128973	CLN6	TRUE	TRUE
chr15	68214369	C	T	ENST00000249806	ENSG00000128973	CLN6	TRUE	TRUE
chr15	68214373	C	A	ENST00000249806	ENSG00000128973	CLN6	TRUE	TRUE
chr15	68214389	C	A	ENST00000249806	ENSG00000128973	CLN6	TRUE	FALSE
chr15	68214389	C	G	ENST00000249806	ENSG00000128973	CLN6	TRUE	FALSE
chr15	68214389	C	T	ENST00000249806	ENSG00000128973	CLN6	TRUE	FALSE
chr15	68214390	T	A	ENST00000249806	ENSG00000128973	CLN6	TRUE	FALSE
chr15	68214390	T	C	ENST00000249806	ENSG00000128973	CLN6	TRUE	FALSE
chr15	68214390	T	G	ENST00000249806	ENSG00000128973	CLN6	TRUE	FALSE
chr15	68218534	A	C	ENST00000249806	ENSG00000128973	CLN6	TRUE	FALSE
chr15	68218534	A	G	ENST00000249806	ENSG00000128973	CLN6	TRUE	FALSE
chr15	68218534	A	T	ENST00000249806	ENSG00000128973	CLN6	TRUE	FALSE
chr15	68218535	C	A	ENST00000249806	ENSG00000128973	CLN6	TRUE	FALSE
chr15	68218535	C	G	ENST00000249806	ENSG00000128973	CLN6	TRUE	FALSE
chr15	68218535	C	T	ENST00000249806	ENSG00000128973	CLN6	TRUE	FALSE
chr15	68218566	C	T	ENST00000249806	ENSG00000128973	CLN6	TRUE	TRUE
chr15	68218567	C	T	ENST00000249806	ENSG00000128973	CLN6	TRUE	TRUE
chr15	68218574	G	A	ENST00000249806	ENSG00000128973	CLN6	TRUE	TRUE
chr15	68218584	G	C	ENST00000249806	ENSG00000128973	CLN6	TRUE	TRUE
chr15	68218584	G	T	ENST00000249806	ENSG00000128973	CLN6	TRUE	TRUE
chr15	68218590	C	T	ENST00000249806	ENSG00000128973	CLN6	TRUE	TRUE
chr15	68218591	C	T	ENST00000249806	ENSG00000128973	CLN6	TRUE	TRUE
chr15	68218628	C	A	ENST00000249806	ENSG00000128973	CLN6	TRUE	TRUE
chr15	68218651	C	A	ENST00000249806	ENSG00000128973	CLN6	TRUE	FALSE
chr15	68218651	C	G	ENST00000249806	ENSG00000128973	CLN6	TRUE	FALSE
chr15	68218651	C	T	ENST00000249806	ENSG00000128973	CLN6	TRUE	FALSE
chr15	68218652	T	A	ENST00000249806	ENSG00000128973	CLN6	TRUE	FALSE
chr15	68218652	T	C	ENST00000249806	ENSG00000128973	CLN6	TRUE	FALSE
chr15	68218652	T	G	ENST00000249806	ENSG00000128973	CLN6	TRUE	FALSE
chr15	68229500	A	C	ENST00000249806	ENSG00000128973	CLN6	TRUE	FALSE
chr15	68229500	A	C	ENST00000562767	ENSG00000260007		TRUE	FALSE
chr15	68229500	A	G	ENST00000249806	ENSG00000128973	CLN6	TRUE	FALSE
chr15	68229500	A	G	ENST00000562767	ENSG00000260007		TRUE	FALSE
chr15	68229500	A	T	ENST00000249806	ENSG00000128973	CLN6	TRUE	FALSE
chr15	68229500	A	T	ENST00000562767	ENSG00000260007		TRUE	FALSE
chr15	68229501	C	A	ENST00000249806	ENSG00000128973	CLN6	TRUE	FALSE
chr15	68229501	C	A	ENST00000562767	ENSG00000260007		TRUE	FALSE
chr15	68229501	C	G	ENST00000249806	ENSG00000128973	CLN6	TRUE	FALSE
chr15	68229501	C	G	ENST00000562767	ENSG00000260007		TRUE	FALSE
chr15	68229501	C	T	ENST00000249806	ENSG00000128973	CLN6	TRUE	FALSE
chr15	68229501	C	T	ENST00000562767	ENSG00000260007		TRUE	FALSE
chr15	68229503	T	A	ENST00000562767	ENSG00000260007
chr15	68229509	G	A	ENST00000249806	ENSG00000128973	CLN6
chr15	68229509	G	A	ENST00000562767	ENSG00000260007
chr15	68229530	G	A	ENST00000249806	ENSG00000128973	CLN6		FALSE
chr15	68229530	G	A	ENST00000562767	ENSG00000260007			FALSE
chr15	68229554	C	A	ENST00000249806	ENSG00000128973	CLN6	FALSE	FALSE
chr15	68229554	C	A	ENST00000562767	ENSG00000260007		FALSE	FALSE
chr15	68229563	G	A	ENST00000249806	ENSG00000128973	CLN6	FALSE	FALSE
chr15	68229563	G	A	ENST00000562767	ENSG00000260007		FALSE	FALSE
chr15	68229581	C	A	ENST00000249806	ENSG00000128973	CLN6	FALSE	FALSE
chr15	68229581	C	A	ENST00000562767	ENSG00000260007		FALSE	FALSE
chr15	68278421	G	T	ENST00000306917	ENSG00000169018	FEM1B	FALSE	FALSE
chr15	68278438	T	A	ENST00000306917	ENSG00000169018	FEM1B	FALSE	FALSE
chr15	68278438	T	G	ENST00000306917	ENSG00000169018	FEM1B	FALSE	FALSE
chr15	68278444	C	A	ENST00000306917	ENSG00000169018	FEM1B	FALSE	FALSE
chr15	68278444	C	G	ENST00000306917	ENSG00000169018	FEM1B	FALSE	FALSE
chr15	68278445	A	T	ENST00000306917	ENSG00000169018	FEM1B	FALSE	FALSE
chr15	68278457	G	T	ENST00000306917	ENSG00000169018	FEM1B	FALSE	FALSE
chr15	68278463	A	T	ENST00000306917	ENSG00000169018	FEM1B	FALSE	FALSE
chr15	68278485	T	A	ENST00000306917	ENSG00000169018	FEM1B	TRUE	FALSE
chr15	68278502	G	T	ENST00000306917	ENSG00000169018	FEM1B	TRUE	TRUE
chr15	68278519	T	A	ENST00000306917	ENSG00000169018	FEM1B	TRUE	TRUE
chr15	68278519	T	G	ENST00000306917	ENSG00000169018	FEM1B	TRUE	TRUE
chr15	68278531	T	A	ENST00000306917	ENSG00000169018	FEM1B	TRUE	TRUE
chr15	68278531	T	G	ENST00000306917	ENSG00000169018	FEM1B	TRUE	TRUE
chr15	68278538	C	T	ENST00000306917	ENSG00000169018	FEM1B	TRUE	TRUE
chr15	68278541	C	T	ENST00000306917	ENSG00000169018	FEM1B	TRUE	TRUE
chr15	68278544	G	T	ENST00000306917	ENSG00000169018	FEM1B	TRUE	TRUE
chr15	68278550	C	T	ENST00000306917	ENSG00000169018	FEM1B	TRUE	TRUE
chr15	68278586	G	T	ENST00000306917	ENSG00000169018	FEM1B	TRUE	TRUE
chr15	68278595	A	T	ENST00000306917	ENSG00000169018	FEM1B	TRUE	TRUE
chr15	68278608	T	A	ENST00000306917	ENSG00000169018	FEM1B	TRUE	TRUE
chr15	68278614	T	A	ENST00000306917	ENSG00000169018	FEM1B	TRUE	TRUE
chr15	68278614	T	G	ENST00000306917	ENSG00000169018	FEM1B	TRUE	TRUE
chr15	68278616	G	T	ENST00000306917	ENSG00000169018	FEM1B	FALSE	FALSE
chr15	68278624	C	A	ENST00000306917	ENSG00000169018	FEM1B	FALSE	FALSE
chr15	68278624	C	G	ENST00000306917	ENSG00000169018	FEM1B	FALSE	FALSE
chr15	68278631	C	T	ENST00000306917	ENSG00000169018	FEM1B	FALSE	FALSE
chr15	68278637	C	T	ENST00000306917	ENSG00000169018	FEM1B	FALSE	FALSE
chr15	68278640	C	T	ENST00000306917	ENSG00000169018	FEM1B	FALSE	FALSE
chr15	68278666	G	A	ENST00000306917	ENSG00000169018	FEM1B	TRUE	FALSE
chr15	68278666	G	C	ENST00000306917	ENSG00000169018	FEM1B	TRUE	FALSE
chr15	68278666	G	T	ENST00000306917	ENSG00000169018	FEM1B	TRUE	FALSE
chr15	68278667	T	A	ENST00000306917	ENSG00000169018	FEM1B	TRUE	FALSE
chr15	68278667	T	C	ENST00000306917	ENSG00000169018	FEM1B	TRUE	FALSE
chr15	68278667	T	G	ENST00000306917	ENSG00000169018	FEM1B	TRUE	FALSE
chr15	68289605	A	C	ENST00000306917	ENSG00000169018	FEM1B	TRUE	FALSE
chr15	68289605	A	G	ENST00000306917	ENSG00000169018	FEM1B	TRUE	FALSE
chr15	68289605	A	T	ENST00000306917	ENSG00000169018	FEM1B	TRUE	FALSE
chr15	68289606	G	A	ENST00000306917	ENSG00000169018	FEM1B	TRUE	FALSE
chr15	68289606	G	C	ENST00000306917	ENSG00000169018	FEM1B	TRUE	FALSE
chr15	68289606	G	T	ENST00000306917	ENSG00000169018	FEM1B	TRUE	FALSE
chr15	68289610	T	A	ENST00000306917	ENSG00000169018	FEM1B	FALSE	FALSE
chr15	68289610	T	G	ENST00000306917	ENSG00000169018	FEM1B	FALSE	FALSE
chr15	68289636	G	A	ENST00000306917	ENSG00000169018	FEM1B	FALSE	FALSE
chr15	68289637	G	A	ENST00000306917	ENSG00000169018	FEM1B	FALSE	FALSE
chr15	68289640	T	A	ENST00000306917	ENSG00000169018	FEM1B	FALSE	FALSE
chr15	68289647	G	T	ENST00000306917	ENSG00000169018	FEM1B	FALSE	FALSE
chr15	68289653	G	T	ENST00000306917	ENSG00000169018	FEM1B	FALSE	FALSE
chr15	68289662	G	T	ENST00000306917	ENSG00000169018	FEM1B	FALSE	FALSE
chr15	68289671	A	T	ENST00000306917	ENSG00000169018	FEM1B	FALSE	FALSE
chr15	68289689	G	T	ENST00000306917	ENSG00000169018	FEM1B	FALSE	FALSE
chr15	68289723	C	A	ENST00000306917	ENSG00000169018	FEM1B	FALSE	FALSE
chr15	68289723	C	G	ENST00000306917	ENSG00000169018	FEM1B	FALSE	FALSE
chr15	68289745	C	A	ENST00000306917	ENSG00000169018	FEM1B	FALSE	FALSE
chr15	68289755	A	T	ENST00000306917	ENSG00000169018	FEM1B	FALSE	FALSE
chr15	68289770	A	T	ENST00000306917	ENSG00000169018	FEM1B	FALSE	FALSE
chr15	68289775	C	A	ENST00000306917	ENSG00000169018	FEM1B	FALSE	FALSE
chr15	68289775	C	G	ENST00000306917	ENSG00000169018	FEM1B	FALSE	FALSE
chr15	68289777	T	A	ENST00000306917	ENSG00000169018	FEM1B	FALSE	FALSE
chr15	68289782	G	T	ENST00000306917	ENSG00000169018	FEM1B	FALSE	FALSE
chr15	68289812	A	T	ENST00000306917	ENSG00000169018	FEM1B	FALSE	FALSE
chr15	68289817	T	A	ENST00000306917	ENSG00000169018	FEM1B	FALSE	FALSE
chr15	68289817	T	G	ENST00000306917	ENSG00000169018	FEM1B	FALSE	FALSE
chr15	68289829	C	A	ENST00000306917	ENSG00000169018	FEM1B	FALSE	FALSE
chr15	68289847	T	A	ENST00000306917	ENSG00000169018	FEM1B	FALSE	FALSE
chr15	68289847	T	G	ENST00000306917	ENSG00000169018	FEM1B	FALSE	FALSE
chr15	68289848	A	T	ENST00000306917	ENSG00000169018	FEM1B	FALSE	FALSE
chr15	68289851	G	T	ENST00000306917	ENSG00000169018	FEM1B	FALSE	FALSE
chr15	68289869	A	T	ENST00000306917	ENSG00000169018	FEM1B	FALSE	FALSE
chr15	68289874	C	A	ENST00000306917	ENSG00000169018	FEM1B	FALSE	FALSE
chr15	68289874	C	G	ENST00000306917	ENSG00000169018	FEM1B	FALSE	FALSE
chr15	68289879	T	A	ENST00000306917	ENSG00000169018	FEM1B	FALSE	FALSE
chr15	68289879	T	G	ENST00000306917	ENSG00000169018	FEM1B	FALSE	FALSE
chr15	68289881	G	T	ENST00000306917	ENSG00000169018	FEM1B	FALSE	FALSE
chr15	68289884	C	T	ENST00000306917	ENSG00000169018	FEM1B	FALSE	FALSE
chr15	68289905	A	T	ENST00000306917	ENSG00000169018	FEM1B	FALSE	FALSE
chr15	68289916	T	A	ENST00000306917	ENSG00000169018	FEM1B	FALSE	FALSE
chr15	68289917	G	T	ENST00000306917	ENSG00000169018	FEM1B	FALSE	FALSE
chr15	68289930	T	A	ENST00000306917	ENSG00000169018	FEM1B	FALSE	FALSE
chr15	68289944	G	T	ENST00000306917	ENSG00000169018	FEM1B	FALSE	FALSE
chr15	68289968	A	T	ENST00000306917	ENSG00000169018	FEM1B	FALSE	FALSE
chr15	68289971	G	T	ENST00000306917	ENSG00000169018	FEM1B	FALSE	FALSE
chr15	68289980	A	T	ENST00000306917	ENSG00000169018	FEM1B	FALSE	FALSE
chr15	68289984	G	A	ENST00000306917	ENSG00000169018	FEM1B	FALSE	FALSE
chr15	68289985	G	A	ENST00000306917	ENSG00000169018	FEM1B	FALSE	FALSE
chr15	68290026	T	A	ENST00000306917	ENSG00000169018	FEM1B	FALSE	FALSE
chr15	68290028	A	T	ENST00000306917	ENSG00000169018	FEM1B	FALSE	FALSE
chr15	68290040	G	T	ENST00000306917	ENSG00000169018	FEM1B	FALSE	FALSE
chr15	68290048	T	A	ENST00000306917	ENSG00000169018	FEM1B	FALSE	FALSE
chr15	68290049	A	T	ENST00000306917	ENSG00000169018	FEM1B	FALSE	FALSE
chr15	68290064	G	T	ENST00000306917	ENSG00000169018	FEM1B	FALSE	FALSE
chr15	68290071	T	A	ENST00000306917	ENSG00000169018	FEM1B	FALSE	FALSE
chr15	68290071	T	G	ENST00000306917	ENSG00000169018	FEM1B	FALSE	FALSE
chr15	68290090	C	A	ENST00000306917	ENSG00000169018	FEM1B	FALSE	FALSE
chr15	68290094	C	T	ENST00000306917	ENSG00000169018	FEM1B	FALSE	FALSE
chr15	68290097	A	T	ENST00000306917	ENSG00000169018	FEM1B	FALSE	FALSE
chr15	68290109	G	T	ENST00000306917	ENSG00000169018	FEM1B	FALSE	FALSE
chr15	68290116	T	A	ENST00000306917	ENSG00000169018	FEM1B	FALSE	FALSE
chr15	68290118	G	T	ENST00000306917	ENSG00000169018	FEM1B	FALSE	FALSE
chr15	68290125	T	A	ENST00000306917	ENSG00000169018	FEM1B	FALSE	FALSE
chr15	68290151	G	T	ENST00000306917	ENSG00000169018	FEM1B	FALSE	FALSE
chr15	68290159	T	A	ENST00000306917	ENSG00000169018	FEM1B	FALSE	FALSE
chr15	68290159	T	G	ENST00000306917	ENSG00000169018	FEM1B	FALSE	FALSE
chr15	68290169	A	T	ENST00000306917	ENSG00000169018	FEM1B	FALSE	FALSE
chr15	68290177	C	A	ENST00000306917	ENSG00000169018	FEM1B	FALSE	FALSE
chr15	68290177	C	G	ENST00000306917	ENSG00000169018	FEM1B	FALSE	FALSE
chr15	68290183	T	A	ENST00000306917	ENSG00000169018	FEM1B	FALSE	FALSE
chr15	68290183	T	G	ENST00000306917	ENSG00000169018	FEM1B	FALSE	FALSE
chr15	68290189	T	A	ENST00000306917	ENSG00000169018	FEM1B	FALSE	FALSE
chr15	68290189	T	G	ENST00000306917	ENSG00000169018	FEM1B	FALSE	FALSE
chr15	68290191	T	A	ENST00000306917	ENSG00000169018	FEM1B	FALSE	FALSE
chr15	68290191	T	G	ENST00000306917	ENSG00000169018	FEM1B	FALSE	FALSE
chr15	68290200	T	A	ENST00000306917	ENSG00000169018	FEM1B	FALSE	FALSE
chr15	68290200	T	G	ENST00000306917	ENSG00000169018	FEM1B	FALSE	FALSE
chr15	68290202	G	T	ENST00000306917	ENSG00000169018	FEM1B	FALSE	FALSE
chr15	68290211	C	T	ENST00000306917	ENSG00000169018	FEM1B	FALSE	FALSE
chr15	68290232	G	T	ENST00000306917	ENSG00000169018	FEM1B	FALSE	FALSE
chr15	68290235	A	T	ENST00000306917	ENSG00000169018	FEM1B	FALSE	FALSE
chr15	68290238	G	T	ENST00000306917	ENSG00000169018	FEM1B	FALSE	FALSE
chr15	68290264	T	A	ENST00000306917	ENSG00000169018	FEM1B	FALSE	FALSE
chr15	68290264	T	G	ENST00000306917	ENSG00000169018	FEM1B	FALSE	FALSE
chr15	68290271	A	T	ENST00000306917	ENSG00000169018	FEM1B	FALSE	FALSE
chr15	68290277	G	T	ENST00000306917	ENSG00000169018	FEM1B	FALSE	FALSE
chr15	68290282	T	A	ENST00000306917	ENSG00000169018	FEM1B	FALSE	FALSE
chr15	68290283	A	T	ENST00000306917	ENSG00000169018	FEM1B	FALSE	FALSE
chr15	68290292	C	T	ENST00000306917	ENSG00000169018	FEM1B	FALSE	FALSE
chr15	68290295	G	T	ENST00000306917	ENSG00000169018	FEM1B	FALSE	FALSE
chr15	68290301	G	T	ENST00000306917	ENSG00000169018	FEM1B	FALSE	FALSE
chr15	68290313	C	T	ENST00000306917	ENSG00000169018	FEM1B	FALSE	FALSE
chr15	68290319	A	T	ENST00000306917	ENSG00000169018	FEM1B	FALSE	FALSE
chr15	68290337	G	T	ENST00000306917	ENSG00000169018	FEM1B	FALSE	FALSE
chr15	68290355	G	T	ENST00000306917	ENSG00000169018	FEM1B	FALSE	FALSE
chr15	68290365	T	A	ENST00000306917	ENSG00000169018	FEM1B	FALSE	FALSE
chr15	68290365	T	G	ENST00000306917	ENSG00000169018	FEM1B	FALSE	FALSE
chr15	68290405	C	A	ENST00000306917	ENSG00000169018	FEM1B	FALSE	FALSE
chr15	68290405	C	G	ENST00000306917	ENSG00000169018	FEM1B	FALSE	FALSE
chr15	68290406	A	T	ENST00000306917	ENSG00000169018	FEM1B	FALSE	FALSE
chr15	68290409	G	T	ENST00000306917	ENSG00000169018	FEM1B	FALSE	FALSE
chr15	68290420	T	A	ENST00000306917	ENSG00000169018	FEM1B	FALSE	FALSE
chr15	68290420	T	G	ENST00000306917	ENSG00000169018	FEM1B	FALSE	FALSE
chr15	68290433	G	T	ENST00000306917	ENSG00000169018	FEM1B	FALSE	FALSE
chr15	68290439	G	T	ENST00000306917	ENSG00000169018	FEM1B	FALSE	FALSE
chr15	68290442	C	T	ENST00000306917	ENSG00000169018	FEM1B	FALSE	FALSE
chr15	68290447	T	A	ENST00000306917	ENSG00000169018	FEM1B	FALSE	FALSE
chr15	68290451	A	T	ENST00000306917	ENSG00000169018	FEM1B	FALSE	FALSE
chr15	68290455	T	A	ENST00000306917	ENSG00000169018	FEM1B	FALSE	FALSE
chr15	68290458	G	A	ENST00000306917	ENSG00000169018	FEM1B	FALSE	FALSE
chr15	68290459	G	A	ENST00000306917	ENSG00000169018	FEM1B	FALSE	FALSE
chr15	68290478	A	T	ENST00000306917	ENSG00000169018	FEM1B	FALSE	FALSE
chr15	68290481	C	T	ENST00000306917	ENSG00000169018	FEM1B	FALSE	FALSE
chr15	68290484	A	T	ENST00000306917	ENSG00000169018	FEM1B	FALSE	FALSE
chr15	68290505	A	T	ENST00000306917	ENSG00000169018	FEM1B	FALSE	FALSE
chr15	68290517	C	T	ENST00000306917	ENSG00000169018	FEM1B	FALSE	FALSE
chr15	68290526	C	T	ENST00000306917	ENSG00000169018	FEM1B	FALSE	FALSE
chr15	68290536	C	A	ENST00000306917	ENSG00000169018	FEM1B	FALSE	FALSE
chr15	68290536	C	G	ENST00000306917	ENSG00000169018	FEM1B	FALSE	FALSE
chr15	68290538	C	T	ENST00000306917	ENSG00000169018	FEM1B	FALSE	FALSE
chr15	68290551	T	A	ENST00000306917	ENSG00000169018	FEM1B	FALSE	FALSE
chr15	68290556	G	T	ENST00000306917	ENSG00000169018	FEM1B	FALSE	FALSE
chr15	68290565	A	T	ENST00000306917	ENSG00000169018	FEM1B	FALSE	FALSE
chr15	68290580	G	T	ENST00000306917	ENSG00000169018	FEM1B	FALSE	FALSE
chr15	68290585	T	A	ENST00000306917	ENSG00000169018	FEM1B	FALSE	FALSE
chr15	68290590	T	A	ENST00000306917	ENSG00000169018	FEM1B	FALSE	FALSE
chr15	68290592	A	T	ENST00000306917	ENSG00000169018	FEM1B
chr15	68290597	C	A	ENST00000306917	ENSG00000169018	FEM1B	FALSE	FALSE
chr15	68290605	T	A	ENST00000306917	ENSG00000169018	FEM1B	FALSE	FALSE
chr15	68290607	G	T	ENST00000306917	ENSG00000169018	FEM1B	FALSE	FALSE
chr15	68290613	G	T	ENST00000306917	ENSG00000169018	FEM1B	FALSE	FALSE
chr15	68290616	C	T	ENST00000306917	ENSG00000169018	FEM1B	FALSE	FALSE
chr15	68290628	A	T	ENST00000306917	ENSG00000169018	FEM1B	FALSE	FALSE
chr15	68290634	A	T	ENST00000306917	ENSG00000169018	FEM1B	FALSE	FALSE
chr15	68290644	C	A	ENST00000306917	ENSG00000169018	FEM1B	FALSE	FALSE
chr15	68290644	C	G	ENST00000306917	ENSG00000169018	FEM1B	FALSE	FALSE
chr15	68290678	T	A	ENST00000306917	ENSG00000169018	FEM1B	FALSE	FALSE
chr15	68290678	T	G	ENST00000306917	ENSG00000169018	FEM1B	FALSE	FALSE
chr15	68290679	G	T	ENST00000306917	ENSG00000169018	FEM1B	FALSE	FALSE
chr15	68290684	T	A	ENST00000306917	ENSG00000169018	FEM1B	FALSE	FALSE
chr15	68290693	T	A	ENST00000306917	ENSG00000169018	FEM1B	FALSE	FALSE
chr15	68290693	T	G	ENST00000306917	ENSG00000169018	FEM1B	FALSE	FALSE
chr15	68290705	T	A	ENST00000306917	ENSG00000169018	FEM1B	FALSE	FALSE
chr15	68290705	T	G	ENST00000306917	ENSG00000169018	FEM1B	FALSE	FALSE
chr15	68290707	T	A	ENST00000306917	ENSG00000169018	FEM1B	FALSE	FALSE
chr15	68290707	T	G	ENST00000306917	ENSG00000169018	FEM1B	FALSE	FALSE
chr15	68290714	C	A	ENST00000306917	ENSG00000169018	FEM1B	FALSE	FALSE
chr15	68290724	A	T	ENST00000306917	ENSG00000169018	FEM1B	FALSE	FALSE
chr15	68290730	C	T	ENST00000306917	ENSG00000169018	FEM1B	FALSE	FALSE
chr15	68290735	C	A	ENST00000306917	ENSG00000169018	FEM1B	FALSE	FALSE
chr15	68290739	G	T	ENST00000306917	ENSG00000169018	FEM1B	FALSE	FALSE
chr15	68290742	G	T	ENST00000306917	ENSG00000169018	FEM1B	FALSE	FALSE
chr15	68290748	C	T	ENST00000306917	ENSG00000169018	FEM1B	FALSE	FALSE
chr15	68290753	C	A	ENST00000306917	ENSG00000169018	FEM1B	FALSE	FALSE
chr15	68290754	A	T	ENST00000306917	ENSG00000169018	FEM1B	FALSE	FALSE
chr15	68290763	A	T	ENST00000306917	ENSG00000169018	FEM1B	FALSE	FALSE
chr15	68290766	C	T	ENST00000306917	ENSG00000169018	FEM1B	FALSE	FALSE
chr15	68290774	C	A	ENST00000306917	ENSG00000169018	FEM1B	FALSE	FALSE
chr15	68290774	C	G	ENST00000306917	ENSG00000169018	FEM1B	FALSE	FALSE
chr15	68290796	A	T	ENST00000306917	ENSG00000169018	FEM1B	FALSE	FALSE
chr15	68290805	G	T	ENST00000306917	ENSG00000169018	FEM1B	FALSE	FALSE
chr15	68290818	T	A	ENST00000306917	ENSG00000169018	FEM1B	FALSE	FALSE
chr15	68290879	C	A	ENST00000306917	ENSG00000169018	FEM1B	FALSE	FALSE
chr15	68290904	A	T	ENST00000306917	ENSG00000169018	FEM1B	FALSE	FALSE
chr15	68290921	T	A	ENST00000306917	ENSG00000169018	FEM1B	FALSE	FALSE
chr15	68290928	G	T	ENST00000306917	ENSG00000169018	FEM1B	FALSE	FALSE
chr15	68290949	G	T	ENST00000306917	ENSG00000169018	FEM1B	FALSE	FALSE
chr15	68290952	G	T	ENST00000306917	ENSG00000169018	FEM1B	FALSE	FALSE
chr15	68290979	C	T	ENST00000306917	ENSG00000169018	FEM1B	FALSE	FALSE
chr15	68290984	C	A	ENST00000306917	ENSG00000169018	FEM1B	FALSE	FALSE
chr15	68290984	C	G	ENST00000306917	ENSG00000169018	FEM1B	FALSE	FALSE
chr15	68291007	T	A	ENST00000306917	ENSG00000169018	FEM1B	FALSE	FALSE
chr15	68291013	T	A	ENST00000306917	ENSG00000169018	FEM1B	FALSE	FALSE
chr15	68291039	G	T	ENST00000306917	ENSG00000169018	FEM1B	FALSE	FALSE
chr15	68291045	G	T	ENST00000306917	ENSG00000169018	FEM1B	FALSE	FALSE
chr15	68291069	A	T	ENST00000306917	ENSG00000169018	FEM1B	FALSE	FALSE
chr15	68291072	C	T	ENST00000306917	ENSG00000169018	FEM1B	FALSE	FALSE
chr15	68291078	A	T	ENST00000306917	ENSG00000169018	FEM1B	FALSE	FALSE
chr15	68291093	A	T	ENST00000306917	ENSG00000169018	FEM1B	FALSE	FALSE
chr15	68291114	G	T	ENST00000306917	ENSG00000169018	FEM1B	FALSE	FALSE
chr15	68291126	A	T	ENST00000306917	ENSG00000169018	FEM1B	FALSE	FALSE
chr15	68291132	C	T	ENST00000306917	ENSG00000169018	FEM1B	FALSE	FALSE
chr15	68291138	A	T	ENST00000306917	ENSG00000169018	FEM1B	FALSE	FALSE
chr15	68291150	A	T	ENST00000306917	ENSG00000169018	FEM1B	FALSE	FALSE
chr15	68291155	C	A	ENST00000306917	ENSG00000169018	FEM1B	FALSE	FALSE
chr15	68291165	C	T	ENST00000306917	ENSG00000169018	FEM1B	FALSE	FALSE
chr15	68291194	C	A	ENST00000306917	ENSG00000169018	FEM1B	FALSE	FALSE
chr15	68291194	C	G	ENST00000306917	ENSG00000169018	FEM1B	FALSE	FALSE
chr15	68291195	C	T	ENST00000306917	ENSG00000169018	FEM1B	FALSE	FALSE
chr15	68291201	C	T	ENST00000306917	ENSG00000169018	FEM1B	FALSE	FALSE
chr15	68291210	A	T	ENST00000306917	ENSG00000169018	FEM1B	FALSE	FALSE
chr15	68291219	G	T	ENST00000306917	ENSG00000169018	FEM1B	FALSE	FALSE
chr15	68291222	G	T	ENST00000306917	ENSG00000169018	FEM1B	FALSE	FALSE
chr15	68291231	G	T	ENST00000306917	ENSG00000169018	FEM1B	FALSE	FALSE
chr15	68303064	C	A	ENST00000315757	ENSG00000137809	ITGA11	FALSE	FALSE
chr15	68303073	T	A	ENST00000315757	ENSG00000137809	ITGA11	FALSE	FALSE
chr15	68303097	C	A	ENST00000315757	ENSG00000137809	ITGA11	FALSE	FALSE
chr15	68303118	T	A	ENST00000315757	ENSG00000137809	ITGA11	FALSE	FALSE
chr15	68303131	C	A	ENST00000315757	ENSG00000137809	ITGA11	FALSE	FALSE
chr15	68303131	C	G	ENST00000315757	ENSG00000137809	ITGA11	FALSE	FALSE
chr15	68303131	C	T	ENST00000315757	ENSG00000137809	ITGA11	FALSE	FALSE
chr15	68303132	T	A	ENST00000315757	ENSG00000137809	ITGA11	FALSE	FALSE
chr15	68303132	T	C	ENST00000315757	ENSG00000137809	ITGA11	FALSE	FALSE
chr15	68303132	T	G	ENST00000315757	ENSG00000137809	ITGA11	FALSE	FALSE
chr15	68303770	A	C	ENST00000315757	ENSG00000137809	ITGA11	TRUE	FALSE
chr15	68303770	A	G	ENST00000315757	ENSG00000137809	ITGA11	TRUE	FALSE
chr15	68303770	A	T	ENST00000315757	ENSG00000137809	ITGA11	TRUE	FALSE
chr15	68303771	C	A	ENST00000315757	ENSG00000137809	ITGA11	TRUE	FALSE
chr15	68303771	C	G	ENST00000315757	ENSG00000137809	ITGA11	TRUE	FALSE
chr15	68303771	C	T	ENST00000315757	ENSG00000137809	ITGA11	TRUE	FALSE
chr15	68303774	T	A	ENST00000315757	ENSG00000137809	ITGA11	FALSE	FALSE
chr15	68303775	C	T	ENST00000315757	ENSG00000137809	ITGA11	FALSE	FALSE
chr15	68303776	C	T	ENST00000315757	ENSG00000137809	ITGA11	FALSE	FALSE
chr15	68303838	C	T	ENST00000315757	ENSG00000137809	ITGA11	TRUE	TRUE
chr15	68303839	C	T	ENST00000315757	ENSG00000137809	ITGA11	TRUE	TRUE
chr15	68303852	G	A	ENST00000315757	ENSG00000137809	ITGA11	TRUE	TRUE
chr15	68303853	C	T	ENST00000315757	ENSG00000137809	ITGA11	TRUE	TRUE
chr15	68303854	C	T	ENST00000315757	ENSG00000137809	ITGA11	TRUE	TRUE
chr15	68303861	C	A	ENST00000315757	ENSG00000137809	ITGA11	TRUE	TRUE
chr15	68303864	G	A	ENST00000315757	ENSG00000137809	ITGA11	TRUE	TRUE
chr15	68303867	T	A	ENST00000315757	ENSG00000137809	ITGA11	TRUE	TRUE
chr15	68303876	C	A	ENST00000315757	ENSG00000137809	ITGA11	TRUE	TRUE
chr15	68303886	C	A	ENST00000315757	ENSG00000137809	ITGA11	TRUE	FALSE
chr15	68303886	C	G	ENST00000315757	ENSG00000137809	ITGA11	TRUE	FALSE
chr15	68303886	C	T	ENST00000315757	ENSG00000137809	ITGA11	TRUE	FALSE
chr15	68303887	T	A	ENST00000315757	ENSG00000137809	ITGA11	TRUE	FALSE
chr15	68303887	T	C	ENST00000315757	ENSG00000137809	ITGA11	TRUE	FALSE
chr15	68303887	T	G	ENST00000315757	ENSG00000137809	ITGA11	TRUE	FALSE
chr15	68307346	A	C	ENST00000315757	ENSG00000137809	ITGA11	TRUE	FALSE
chr15	68307346	A	G	ENST00000315757	ENSG00000137809	ITGA11	FALSE	FALSE
chr15	68307346	A	T	ENST00000315757	ENSG00000137809	ITGA11	TRUE	FALSE
chr15	68307347	C	A	ENST00000315757	ENSG00000137809	ITGA11	TRUE	FALSE
chr15	68307347	C	G	ENST00000315757	ENSG00000137809	ITGA11	TRUE	FALSE
chr15	68307347	C	T	ENST00000315757	ENSG00000137809	ITGA11	TRUE	FALSE
chr15	68307350	G	A	ENST00000315757	ENSG00000137809	ITGA11	TRUE	TRUE
chr15	68307365	C	A	ENST00000315757	ENSG00000137809	ITGA11	TRUE	TRUE
chr15	68307368	C	A	ENST00000315757	ENSG00000137809	ITGA11	TRUE	TRUE
chr15	68307395	G	A	ENST00000315757	ENSG00000137809	ITGA11	TRUE	TRUE
chr15	68307401	G	A	ENST00000315757	ENSG00000137809	ITGA11	TRUE	TRUE
chr15	68307403	A	T	ENST00000315757	ENSG00000137809	ITGA11	TRUE	TRUE
chr15	68307425	T	A	ENST00000315757	ENSG00000137809	ITGA11	TRUE	TRUE
chr15	68307434	T	A	ENST00000315757	ENSG00000137809	ITGA11	TRUE	TRUE
chr15	68307435	G	C	ENST00000315757	ENSG00000137809	ITGA11	TRUE	TRUE
chr15	68307435	G	T	ENST00000315757	ENSG00000137809	ITGA11	TRUE	TRUE
chr15	68307440	T	A	ENST00000315757	ENSG00000137809	ITGA11	TRUE	TRUE
chr15	68307444	C	A	ENST00000315757	ENSG00000137809	ITGA11	TRUE	FALSE
chr15	68307444	C	G	ENST00000315757	ENSG00000137809	ITGA11	TRUE	FALSE
chr15	68307444	C	T	ENST00000315757	ENSG00000137809	ITGA11	TRUE	FALSE
chr15	68307445	T	A	ENST00000315757	ENSG00000137809	ITGA11	TRUE	FALSE
chr15	68307445	T	C	ENST00000315757	ENSG00000137809	ITGA11	TRUE	FALSE
chr15	68307445	T	G	ENST00000315757	ENSG00000137809	ITGA11	TRUE	FALSE
chr15	68307584	A	C	ENST00000315757	ENSG00000137809	ITGA11	TRUE	FALSE
chr15	68307584	A	G	ENST00000315757	ENSG00000137809	ITGA11	TRUE	FALSE
chr15	68307584	A	T	ENST00000315757	ENSG00000137809	ITGA11	TRUE	FALSE
chr15	68307585	C	A	ENST00000315757	ENSG00000137809	ITGA11	TRUE	FALSE
chr15	68307585	C	G	ENST00000315757	ENSG00000137809	ITGA11	TRUE	FALSE
chr15	68307585	C	T	ENST00000315757	ENSG00000137809	ITGA11	TRUE	FALSE
chr15	68307591	T	A	ENST00000315757	ENSG00000137809	ITGA11	TRUE	TRUE
chr15	68307602	A	T	ENST00000315757	ENSG00000137809	ITGA11	TRUE	TRUE
chr15	68307604	C	T	ENST00000315757	ENSG00000137809	ITGA11	TRUE	TRUE
chr15	68307605	C	T	ENST00000315757	ENSG00000137809	ITGA11	TRUE	TRUE
chr15	68307636	C	A	ENST00000315757	ENSG00000137809	ITGA11	TRUE	TRUE
chr15	68307639	G	A	ENST00000315757	ENSG00000137809	ITGA11	TRUE	TRUE
chr15	68307661	G	T	ENST00000315757	ENSG00000137809	ITGA11	TRUE	TRUE
chr15	68307697	C	A	ENST00000315757	ENSG00000137809	ITGA11	TRUE	FALSE
chr15	68307697	C	G	ENST00000315757	ENSG00000137809	ITGA11	TRUE	FALSE
chr15	68307697	C	T	ENST00000315757	ENSG00000137809	ITGA11	TRUE	FALSE
chr15	68307698	T	A	ENST00000315757	ENSG00000137809	ITGA11	TRUE	FALSE
chr15	68307698	T	C	ENST00000315757	ENSG00000137809	ITGA11	TRUE	FALSE
chr15	68307698	T	G	ENST00000315757	ENSG00000137809	ITGA11	TRUE	FALSE
chr15	68310992	A	C	ENST00000315757	ENSG00000137809	ITGA11	TRUE	FALSE
chr15	68310992	A	G	ENST00000315757	ENSG00000137809	ITGA11	TRUE	FALSE
chr15	68310992	A	T	ENST00000315757	ENSG00000137809	ITGA11	TRUE	FALSE
chr15	68310993	C	A	ENST00000315757	ENSG00000137809	ITGA11	TRUE	FALSE
chr15	68310993	C	G	ENST00000315757	ENSG00000137809	ITGA11	TRUE	FALSE
chr15	68310993	C	T	ENST00000315757	ENSG00000137809	ITGA11	TRUE	FALSE
chr15	68310999	G	A	ENST00000315757	ENSG00000137809	ITGA11	TRUE	TRUE
chr15	68311013	A	T	ENST00000315757	ENSG00000137809	ITGA11	TRUE	TRUE
chr15	68311020	C	A	ENST00000315757	ENSG00000137809	ITGA11	TRUE	TRUE
chr15	68311023	C	A	ENST00000315757	ENSG00000137809	ITGA11	TRUE	TRUE
chr15	68311039	G	C	ENST00000315757	ENSG00000137809	ITGA11	TRUE	TRUE
chr15	68311039	G	T	ENST00000315757	ENSG00000137809	ITGA11	TRUE	TRUE
chr15	68311044	C	A	ENST00000315757	ENSG00000137809	ITGA11	TRUE	TRUE
chr15	68311057	C	T	ENST00000315757	ENSG00000137809	ITGA11	TRUE	TRUE
chr15	68311058	C	T	ENST00000315757	ENSG00000137809	ITGA11	TRUE	TRUE
chr15	68311066	A	T	ENST00000315757	ENSG00000137809	ITGA11	TRUE	TRUE
chr15	68311081	C	A	ENST00000315757	ENSG00000137809	ITGA11	TRUE	FALSE
chr15	68311081	C	G	ENST00000315757	ENSG00000137809	ITGA11	TRUE	FALSE
chr15	68311081	C	T	ENST00000315757	ENSG00000137809	ITGA11	TRUE	FALSE
chr15	68311082	T	A	ENST00000315757	ENSG00000137809	ITGA11	TRUE	FALSE
chr15	68311082	T	C	ENST00000315757	ENSG00000137809	ITGA11	TRUE	FALSE
chr15	68311082	T	G	ENST00000315757	ENSG00000137809	ITGA11	TRUE	FALSE
chr15	68311288	A	C	ENST00000315757	ENSG00000137809	ITGA11	TRUE	FALSE
chr15	68311288	A	G	ENST00000315757	ENSG00000137809	ITGA11	TRUE	FALSE
chr15	68311288	A	T	ENST00000315757	ENSG00000137809	ITGA11	TRUE	FALSE
chr15	68311289	C	A	ENST00000315757	ENSG00000137809	ITGA11	TRUE	FALSE
chr15	68311289	C	G	ENST00000315757	ENSG00000137809	ITGA11	TRUE	FALSE
chr15	68311289	C	T	ENST00000315757	ENSG00000137809	ITGA11	TRUE	FALSE
chr15	68311292	C	A	ENST00000315757	ENSG00000137809	ITGA11	TRUE	TRUE
chr15	68311316	T	A	ENST00000315757	ENSG00000137809	ITGA11	TRUE	TRUE
chr15	68311361	T	A	ENST00000315757	ENSG00000137809	ITGA11	TRUE	TRUE
chr15	68311387	A	T	ENST00000315757	ENSG00000137809	ITGA11	TRUE	TRUE
chr15	68311393	A	T	ENST00000315757	ENSG00000137809	ITGA11	TRUE	TRUE
chr15	68311400	G	A	ENST00000315757	ENSG00000137809	ITGA11	TRUE	TRUE
chr15	68311404	C	A	ENST00000315757	ENSG00000137809	ITGA11	TRUE	FALSE
chr15	68311404	C	G	ENST00000315757	ENSG00000137809	ITGA11	TRUE	FALSE
chr15	68311404	C	T	ENST00000315757	ENSG00000137809	ITGA11	TRUE	FALSE
chr15	68311405	T	A	ENST00000315757	ENSG00000137809	ITGA11	TRUE	FALSE
chr15	68311405	T	C	ENST00000315757	ENSG00000137809	ITGA11	TRUE	FALSE
chr15	68311405	T	G	ENST00000315757	ENSG00000137809	ITGA11	TRUE	FALSE
chr15	68312771	A	C	ENST00000315757	ENSG00000137809	ITGA11	TRUE	FALSE
chr15	68312771	A	G	ENST00000315757	ENSG00000137809	ITGA11	TRUE	FALSE
chr15	68312771	A	T	ENST00000315757	ENSG00000137809	ITGA11	TRUE	FALSE
chr15	68312772	C	A	ENST00000315757	ENSG00000137809	ITGA11	TRUE	FALSE
chr15	68312772	C	G	ENST00000315757	ENSG00000137809	ITGA11	TRUE	FALSE
chr15	68312772	C	T	ENST00000315757	ENSG00000137809	ITGA11	TRUE	FALSE
chr15	68312782	G	T	ENST00000315757	ENSG00000137809	ITGA11	TRUE	TRUE
chr15	68312809	G	C	ENST00000315757	ENSG00000137809	ITGA11	TRUE	TRUE
chr15	68312809	G	T	ENST00000315757	ENSG00000137809	ITGA11	TRUE	TRUE
chr15	68312814	T	A	ENST00000315757	ENSG00000137809	ITGA11	TRUE	TRUE
chr15	68312817	C	A	ENST00000315757	ENSG00000137809	ITGA11	TRUE	TRUE
chr15	68312822	G	T	ENST00000315757	ENSG00000137809	ITGA11	TRUE	TRUE
chr15	68312835	T	A	ENST00000315757	ENSG00000137809	ITGA11	TRUE	TRUE
chr15	68312841	C	A	ENST00000315757	ENSG00000137809	ITGA11	TRUE	TRUE
chr15	68312842	G	C	ENST00000315757	ENSG00000137809	ITGA11	TRUE	TRUE
chr15	68312842	G	T	ENST00000315757	ENSG00000137809	ITGA11	TRUE	TRUE
chr15	68312864	C	A	ENST00000315757	ENSG00000137809	ITGA11	TRUE	FALSE
chr15	68312864	C	G	ENST00000315757	ENSG00000137809	ITGA11	TRUE	FALSE
chr15	68312864	C	T	ENST00000315757	ENSG00000137809	ITGA11	TRUE	FALSE
chr15	68312865	T	A	ENST00000315757	ENSG00000137809	ITGA11	TRUE	FALSE
chr15	68312865	T	C	ENST00000315757	ENSG00000137809	ITGA11	TRUE	FALSE
chr15	68312865	T	G	ENST00000315757	ENSG00000137809	ITGA11	TRUE	FALSE
chr15	68313777	A	C	ENST00000315757	ENSG00000137809	ITGA11	TRUE	FALSE
chr15	68313777	A	G	ENST00000315757	ENSG00000137809	ITGA11	TRUE	FALSE
chr15	68313777	A	T	ENST00000315757	ENSG00000137809	ITGA11	TRUE	FALSE
chr15	68313778	C	A	ENST00000315757	ENSG00000137809	ITGA11	TRUE	FALSE
chr15	68313778	C	G	ENST00000315757	ENSG00000137809	ITGA11	TRUE	FALSE
chr15	68313778	C	T	ENST00000315757	ENSG00000137809	ITGA11	TRUE	FALSE
chr15	68313801	C	A	ENST00000315757	ENSG00000137809	ITGA11	TRUE	TRUE
chr15	68313802	G	C	ENST00000315757	ENSG00000137809	ITGA11	TRUE	TRUE
chr15	68313802	G	T	ENST00000315757	ENSG00000137809	ITGA11	TRUE	TRUE
chr15	68313807	T	A	ENST00000315757	ENSG00000137809	ITGA11	TRUE	TRUE
chr15	68313821	A	C	ENST00000315757	ENSG00000137809	ITGA11	TRUE	TRUE
chr15	68313821	A	T	ENST00000315757	ENSG00000137809	ITGA11	TRUE	TRUE
chr15	68313840	C	A	ENST00000315757	ENSG00000137809	ITGA11	TRUE	TRUE
chr15	68313843	T	A	ENST00000315757	ENSG00000137809	ITGA11	TRUE	TRUE
chr15	68313858	C	A	ENST00000315757	ENSG00000137809	ITGA11	TRUE	TRUE
chr15	68313869	C	A	ENST00000315757	ENSG00000137809	ITGA11	TRUE	FALSE
chr15	68313869	C	G	ENST00000315757	ENSG00000137809	ITGA11	TRUE	FALSE
chr15	68313869	C	T	ENST00000315757	ENSG00000137809	ITGA11	TRUE	FALSE
chr15	68313870	T	A	ENST00000315757	ENSG00000137809	ITGA11	TRUE	FALSE
chr15	68313870	T	C	ENST00000315757	ENSG00000137809	ITGA11	TRUE	FALSE
chr15	68313870	T	G	ENST00000315757	ENSG00000137809	ITGA11	TRUE	FALSE
chr15	68315649	A	C	ENST00000315757	ENSG00000137809	ITGA11	TRUE	FALSE
chr15	68315649	A	G	ENST00000315757	ENSG00000137809	ITGA11	TRUE	FALSE
chr15	68315649	A	T	ENST00000315757	ENSG00000137809	ITGA11	TRUE	FALSE
chr15	68315650	C	A	ENST00000315757	ENSG00000137809	ITGA11	TRUE	FALSE
chr15	68315650	C	G	ENST00000315757	ENSG00000137809	ITGA11	TRUE	FALSE
chr15	68315650	C	T	ENST00000315757	ENSG00000137809	ITGA11	TRUE	FALSE
chr15	68315667	C	A	ENST00000315757	ENSG00000137809	ITGA11	TRUE	TRUE
chr15	68315673	C	A	ENST00000315757	ENSG00000137809	ITGA11	TRUE	TRUE
chr15	68315697	T	A	ENST00000315757	ENSG00000137809	ITGA11	TRUE	TRUE
chr15	68315706	C	A	ENST00000315757	ENSG00000137809	ITGA11	TRUE	TRUE
chr15	68315728	C	A	ENST00000315757	ENSG00000137809	ITGA11	TRUE	FALSE
chr15	68315728	C	G	ENST00000315757	ENSG00000137809	ITGA11	TRUE	FALSE
chr15	68315728	C	T	ENST00000315757	ENSG00000137809	ITGA11	TRUE	FALSE
chr15	68315729	T	A	ENST00000315757	ENSG00000137809	ITGA11	TRUE	FALSE
chr15	68315729	T	C	ENST00000315757	ENSG00000137809	ITGA11	TRUE	FALSE
chr15	68315729	T	G	ENST00000315757	ENSG00000137809	ITGA11	TRUE	FALSE
chr15	68317263	A	C	ENST00000315757	ENSG00000137809	ITGA11	TRUE	FALSE
chr15	68317263	A	G	ENST00000315757	ENSG00000137809	ITGA11	TRUE	FALSE
chr15	68317263	A	T	ENST00000315757	ENSG00000137809	ITGA11	TRUE	FALSE
chr15	68317264	C	A	ENST00000315757	ENSG00000137809	ITGA11	TRUE	FALSE
chr15	68317264	C	G	ENST00000315757	ENSG00000137809	ITGA11	TRUE	FALSE
chr15	68317264	C	T	ENST00000315757	ENSG00000137809	ITGA11	TRUE	FALSE
chr15	68317267	T	A	ENST00000315757	ENSG00000137809	ITGA11
chr15	68317273	T	A	ENST00000315757	ENSG00000137809	ITGA11
chr15	68317289	A	C	ENST00000315757	ENSG00000137809	ITGA11
chr15	68317289	A	T	ENST00000315757	ENSG00000137809	ITGA11
chr15	68317301	G	T	ENST00000315757	ENSG00000137809	ITGA11	TRUE	TRUE
chr15	68317309	G	A	ENST00000315757	ENSG00000137809	ITGA11	TRUE	TRUE
chr15	68317312	T	A	ENST00000315757	ENSG00000137809	ITGA11	TRUE	TRUE
chr15	68317315	G	A	ENST00000315757	ENSG00000137809	ITGA11	TRUE	TRUE
chr15	68317327	C	A	ENST00000315757	ENSG00000137809	ITGA11	TRUE	TRUE
chr15	68317330	C	A	ENST00000315757	ENSG00000137809	ITGA11	TRUE	TRUE
chr15	68317337	A	T	ENST00000315757	ENSG00000137809	ITGA11	TRUE	TRUE
chr15	68317342	C	A	ENST00000315757	ENSG00000137809	ITGA11	TRUE	TRUE
chr15	68317356	G	C	ENST00000315757	ENSG00000137809	ITGA11	TRUE	TRUE
chr15	68317356	G	T	ENST00000315757	ENSG00000137809	ITGA11	TRUE	TRUE
chr15	68317363	C	A	ENST00000315757	ENSG00000137809	ITGA11	TRUE	TRUE
chr15	68317364	C	A	ENST00000315757	ENSG00000137809	ITGA11	TRUE	FALSE
chr15	68317364	C	G	ENST00000315757	ENSG00000137809	ITGA11	TRUE	FALSE
chr15	68317364	C	T	ENST00000315757	ENSG00000137809	ITGA11	TRUE	FALSE
chr15	68317365	T	A	ENST00000315757	ENSG00000137809	ITGA11	TRUE	FALSE
chr15	68317365	T	C	ENST00000315757	ENSG00000137809	ITGA11	TRUE	FALSE
chr15	68317365	T	G	ENST00000315757	ENSG00000137809	ITGA11	TRUE	FALSE
chr15	68320183	A	C	ENST00000315757	ENSG00000137809	ITGA11	TRUE	FALSE
chr15	68320183	A	G	ENST00000315757	ENSG00000137809	ITGA11	TRUE	FALSE
chr15	68320183	A	T	ENST00000315757	ENSG00000137809	ITGA11	TRUE	FALSE
chr15	68320184	C	A	ENST00000315757	ENSG00000137809	ITGA11	TRUE	FALSE
chr15	68320184	C	G	ENST00000315757	ENSG00000137809	ITGA11	TRUE	FALSE
chr15	68320184	C	T	ENST00000315757	ENSG00000137809	ITGA11	TRUE	FALSE
chr15	68320187	T	A	ENST00000315757	ENSG00000137809	ITGA11	TRUE	TRUE
chr15	68320190	G	A	ENST00000315757	ENSG00000137809	ITGA11	TRUE	TRUE
chr15	68320195	A	T	ENST00000315757	ENSG00000137809	ITGA11	TRUE	TRUE
chr15	68320208	G	A	ENST00000315757	ENSG00000137809	ITGA11	TRUE	TRUE
chr15	68320219	G	C	ENST00000315757	ENSG00000137809	ITGA11	TRUE	TRUE
chr15	68320219	G	T	ENST00000315757	ENSG00000137809	ITGA11	TRUE	TRUE
chr15	68320223	G	A	ENST00000315757	ENSG00000137809	ITGA11	TRUE	TRUE
chr15	68320225	G	T	ENST00000315757	ENSG00000137809	ITGA11	TRUE	TRUE
chr15	68320245	G	C	ENST00000315757	ENSG00000137809	ITGA11	TRUE	TRUE
chr15	68320245	G	T	ENST00000315757	ENSG00000137809	ITGA11	TRUE	TRUE
chr15	68320256	C	A	ENST00000315757	ENSG00000137809	ITGA11	TRUE	TRUE
chr15	68320268	C	A	ENST00000315757	ENSG00000137809	ITGA11	TRUE	TRUE
chr15	68320280	C	A	ENST00000315757	ENSG00000137809	ITGA11	TRUE	TRUE
chr15	68320292	G	A	ENST00000315757	ENSG00000137809	ITGA11	TRUE	TRUE
chr15	68320295	G	A	ENST00000315757	ENSG00000137809	ITGA11	TRUE	TRUE
chr15	68320307	C	A	ENST00000315757	ENSG00000137809	ITGA11	TRUE	TRUE
chr15	68320341	G	C	ENST00000315757	ENSG00000137809	ITGA11	TRUE	TRUE
chr15	68320341	G	T	ENST00000315757	ENSG00000137809	ITGA11	TRUE	TRUE
chr15	68320350	G	T	ENST00000315757	ENSG00000137809	ITGA11	TRUE	TRUE
chr15	68320358	G	A	ENST00000315757	ENSG00000137809	ITGA11	TRUE	TRUE
chr15	68320367	T	A	ENST00000315757	ENSG00000137809	ITGA11	TRUE	TRUE
chr15	68320382	G	A	ENST00000315757	ENSG00000137809	ITGA11	TRUE	TRUE
chr15	68320383	G	T	ENST00000315757	ENSG00000137809	ITGA11	TRUE	TRUE
chr15	68320386	G	C	ENST00000315757	ENSG00000137809	ITGA11	TRUE	TRUE
chr15	68320386	G	T	ENST00000315757	ENSG00000137809	ITGA11	TRUE	TRUE
chr15	68320391	C	A	ENST00000315757	ENSG00000137809	ITGA11	TRUE	TRUE
chr15	68320393	C	A	ENST00000315757	ENSG00000137809	ITGA11	TRUE	FALSE
chr15	68320393	C	G	ENST00000315757	ENSG00000137809	ITGA11	TRUE	FALSE
chr15	68320393	C	T	ENST00000315757	ENSG00000137809	ITGA11	TRUE	FALSE
chr15	68320394	T	A	ENST00000315757	ENSG00000137809	ITGA11	TRUE	FALSE
chr15	68320394	T	C	ENST00000315757	ENSG00000137809	ITGA11	TRUE	FALSE
chr15	68320394	T	G	ENST00000315757	ENSG00000137809	ITGA11	TRUE	FALSE
chr15	68321416	A	C	ENST00000315757	ENSG00000137809	ITGA11	TRUE	FALSE
chr15	68321416	A	G	ENST00000315757	ENSG00000137809	ITGA11	TRUE	FALSE
chr15	68321416	A	T	ENST00000315757	ENSG00000137809	ITGA11	TRUE	FALSE
chr15	68321417	C	A	ENST00000315757	ENSG00000137809	ITGA11	TRUE	FALSE
chr15	68321417	C	G	ENST00000315757	ENSG00000137809	ITGA11	TRUE	FALSE
chr15	68321417	C	T	ENST00000315757	ENSG00000137809	ITGA11	TRUE	FALSE
chr15	68321448	A	T	ENST00000315757	ENSG00000137809	ITGA11	TRUE	TRUE
chr15	68321465	A	T	ENST00000315757	ENSG00000137809	ITGA11	TRUE	TRUE
chr15	68321473	C	A	ENST00000315757	ENSG00000137809	ITGA11	TRUE	TRUE
chr15	68321479	C	A	ENST00000315757	ENSG00000137809	ITGA11	TRUE	TRUE
chr15	68321483	G	T	ENST00000315757	ENSG00000137809	ITGA11	TRUE	TRUE
chr15	68321492	C	T	ENST00000315757	ENSG00000137809	ITGA11	TRUE	TRUE
chr15	68321493	C	T	ENST00000315757	ENSG00000137809	ITGA11	TRUE	TRUE
chr15	68321504	C	A	ENST00000315757	ENSG00000137809	ITGA11	TRUE	FALSE
chr15	68321504	C	G	ENST00000315757	ENSG00000137809	ITGA11	TRUE	FALSE
chr15	68321504	C	T	ENST00000315757	ENSG00000137809	ITGA11	TRUE	FALSE
chr15	68321505	T	A	ENST00000315757	ENSG00000137809	ITGA11	TRUE	FALSE
chr15	68321505	T	C	ENST00000315757	ENSG00000137809	ITGA11	TRUE	FALSE
chr15	68321505	T	G	ENST00000315757	ENSG00000137809	ITGA11	TRUE	FALSE
chr15	68325129	A	C	ENST00000315757	ENSG00000137809	ITGA11	TRUE	FALSE
chr15	68325129	A	G	ENST00000315757	ENSG00000137809	ITGA11	TRUE	FALSE
chr15	68325129	A	T	ENST00000315757	ENSG00000137809	ITGA11	TRUE	FALSE
chr15	68325130	C	A	ENST00000315757	ENSG00000137809	ITGA11	TRUE	FALSE
chr15	68325130	C	G	ENST00000315757	ENSG00000137809	ITGA11	TRUE	FALSE
chr15	68325130	C	T	ENST00000315757	ENSG00000137809	ITGA11	TRUE	FALSE
chr15	68325132	G	T	ENST00000315757	ENSG00000137809	ITGA11	TRUE	TRUE
chr15	68325139	T	A	ENST00000315757	ENSG00000137809	ITGA11	TRUE	TRUE
chr15	68325152	C	T	ENST00000315757	ENSG00000137809	ITGA11	TRUE	TRUE
chr15	68325153	C	T	ENST00000315757	ENSG00000137809	ITGA11	TRUE	TRUE
chr15	68325190	C	A	ENST00000315757	ENSG00000137809	ITGA11	TRUE	TRUE
chr15	68325197	A	C	ENST00000315757	ENSG00000137809	ITGA11	TRUE	TRUE
chr15	68325197	A	T	ENST00000315757	ENSG00000137809	ITGA11	TRUE	TRUE
chr15	68325202	C	A	ENST00000315757	ENSG00000137809	ITGA11	TRUE	TRUE
chr15	68325207	G	C	ENST00000315757	ENSG00000137809	ITGA11	TRUE	TRUE
chr15	68325207	G	T	ENST00000315757	ENSG00000137809	ITGA11	TRUE	TRUE
chr15	68325223	T	A	ENST00000315757	ENSG00000137809	ITGA11	TRUE	TRUE
chr15	68325227	G	C	ENST00000315757	ENSG00000137809	ITGA11	TRUE	TRUE
chr15	68325227	G	T	ENST00000315757	ENSG00000137809	ITGA11	TRUE	TRUE
chr15	68325242	C	A	ENST00000315757	ENSG00000137809	ITGA11	TRUE	FALSE
chr15	68325242	C	G	ENST00000315757	ENSG00000137809	ITGA11	TRUE	FALSE
chr15	68325242	C	T	ENST00000315757	ENSG00000137809	ITGA11	TRUE	FALSE
chr15	68325243	T	A	ENST00000315757	ENSG00000137809	ITGA11	TRUE	FALSE
chr15	68325243	T	C	ENST00000315757	ENSG00000137809	ITGA11	TRUE	FALSE
chr15	68325243	T	G	ENST00000315757	ENSG00000137809	ITGA11	TRUE	FALSE
chr15	68326652	A	C	ENST00000315757	ENSG00000137809	ITGA11	TRUE	FALSE
chr15	68326652	A	G	ENST00000315757	ENSG00000137809	ITGA11	TRUE	FALSE
chr15	68326652	A	T	ENST00000315757	ENSG00000137809	ITGA11	TRUE	FALSE
chr15	68326653	C	A	ENST00000315757	ENSG00000137809	ITGA11	TRUE	FALSE
chr15	68326653	C	G	ENST00000315757	ENSG00000137809	ITGA11	TRUE	FALSE
chr15	68326653	C	T	ENST00000315757	ENSG00000137809	ITGA11	TRUE	FALSE
chr15	68326677	C	A	ENST00000315757	ENSG00000137809	ITGA11	TRUE	TRUE
chr15	68326678	A	T	ENST00000315757	ENSG00000137809	ITGA11	TRUE	TRUE
chr15	68326686	C	A	ENST00000315757	ENSG00000137809	ITGA11	TRUE	TRUE
chr15	68326689	G	A	ENST00000315757	ENSG00000137809	ITGA11	TRUE	TRUE
chr15	68326713	T	A	ENST00000315757	ENSG00000137809	ITGA11	TRUE	TRUE
chr15	68326725	G	A	ENST00000315757	ENSG00000137809	ITGA11	TRUE	TRUE
chr15	68326737	C	A	ENST00000315757	ENSG00000137809	ITGA11	TRUE	TRUE
chr15	68326759	A	C	ENST00000315757	ENSG00000137809	ITGA11	TRUE	TRUE
chr15	68326759	A	T	ENST00000315757	ENSG00000137809	ITGA11	TRUE	TRUE
chr15	68326770	C	A	ENST00000315757	ENSG00000137809	ITGA11	TRUE	TRUE
chr15	68326786	G	C	ENST00000315757	ENSG00000137809	ITGA11	TRUE	TRUE
chr15	68326786	G	T	ENST00000315757	ENSG00000137809	ITGA11	TRUE	TRUE
chr15	68326791	T	A	ENST00000315757	ENSG00000137809	ITGA11	TRUE	TRUE
chr15	68326797	C	A	ENST00000315757	ENSG00000137809	ITGA11	TRUE	FALSE
chr15	68326797	C	G	ENST00000315757	ENSG00000137809	ITGA11	TRUE	FALSE
chr15	68326797	C	T	ENST00000315757	ENSG00000137809	ITGA11	TRUE	FALSE
chr15	68326798	T	A	ENST00000315757	ENSG00000137809	ITGA11	TRUE	FALSE
chr15	68326798	T	C	ENST00000315757	ENSG00000137809	ITGA11	TRUE	FALSE
chr15	68326798	T	G	ENST00000315757	ENSG00000137809	ITGA11	TRUE	FALSE
chr15	68328094	A	C	ENST00000315757	ENSG00000137809	ITGA11	TRUE	FALSE
chr15	68328094	A	G	ENST00000315757	ENSG00000137809	ITGA11	TRUE	FALSE
chr15	68328094	A	T	ENST00000315757	ENSG00000137809	ITGA11	TRUE	FALSE
chr15	68328095	C	A	ENST00000315757	ENSG00000137809	ITGA11	TRUE	FALSE
chr15	68328095	C	G	ENST00000315757	ENSG00000137809	ITGA11	TRUE	FALSE
chr15	68328095	C	T	ENST00000315757	ENSG00000137809	ITGA11	TRUE	FALSE
chr15	68328111	G	A	ENST00000315757	ENSG00000137809	ITGA11	TRUE	TRUE
chr15	68328142	G	T	ENST00000315757	ENSG00000137809	ITGA11	TRUE	TRUE
chr15	68328160	G	T	ENST00000315757	ENSG00000137809	ITGA11	TRUE	TRUE
chr15	68328186	T	A	ENST00000315757	ENSG00000137809	ITGA11	TRUE	TRUE
chr15	68328187	G	T	ENST00000315757	ENSG00000137809	ITGA11	TRUE	TRUE
chr15	68328195	T	A	ENST00000315757	ENSG00000137809	ITGA11	TRUE	TRUE
chr15	68328213	T	A	ENST00000315757	ENSG00000137809	ITGA11	TRUE	TRUE
chr15	68328222	C	A	ENST00000315757	ENSG00000137809	ITGA11	TRUE	TRUE
chr15	68328246	G	A	ENST00000315757	ENSG00000137809	ITGA11	TRUE	TRUE
chr15	68328262	C	T	ENST00000315757	ENSG00000137809	ITGA11	TRUE	TRUE
chr15	68328263	C	A	ENST00000315757	ENSG00000137809	ITGA11	TRUE	FALSE
chr15	68328263	C	G	ENST00000315757	ENSG00000137809	ITGA11	TRUE	FALSE
chr15	68328263	C	T	ENST00000315757	ENSG00000137809	ITGA11	TRUE	FALSE
chr15	68328264	T	A	ENST00000315757	ENSG00000137809	ITGA11	TRUE	FALSE
chr15	68328264	T	C	ENST00000315757	ENSG00000137809	ITGA11	TRUE	FALSE
chr15	68328264	T	G	ENST00000315757	ENSG00000137809	ITGA11	TRUE	FALSE
chr15	68330979	A	C	ENST00000315757	ENSG00000137809	ITGA11	TRUE	FALSE
chr15	68330979	A	G	ENST00000315757	ENSG00000137809	ITGA11	FALSE	FALSE
chr15	68330979	A	T	ENST00000315757	ENSG00000137809	ITGA11	TRUE	FALSE
chr15	68330980	C	A	ENST00000315757	ENSG00000137809	ITGA11	TRUE	FALSE
chr15	68330980	C	G	ENST00000315757	ENSG00000137809	ITGA11	TRUE	FALSE
chr15	68330980	C	T	ENST00000315757	ENSG00000137809	ITGA11	TRUE	FALSE
chr15	68330981	C	T	ENST00000315757	ENSG00000137809	ITGA11	TRUE	TRUE
chr15	68331009	C	A	ENST00000315757	ENSG00000137809	ITGA11	TRUE	TRUE
chr15	68331036	C	A	ENST00000315757	ENSG00000137809	ITGA11	TRUE	TRUE
chr15	68331047	A	T	ENST00000315757	ENSG00000137809	ITGA11	TRUE	TRUE
chr15	68331051	G	A	ENST00000315757	ENSG00000137809	ITGA11	TRUE	TRUE
chr15	68331064	G	T	ENST00000315757	ENSG00000137809	ITGA11	TRUE	TRUE
chr15	68331073	A	C	ENST00000315757	ENSG00000137809	ITGA11	TRUE	TRUE
chr15	68331073	A	T	ENST00000315757	ENSG00000137809	ITGA11	TRUE	TRUE
chr15	68331078	G	A	ENST00000315757	ENSG00000137809	ITGA11	TRUE	TRUE
chr15	68331096	C	A	ENST00000315757	ENSG00000137809	ITGA11	TRUE	TRUE
chr15	68331098	G	C	ENST00000315757	ENSG00000137809	ITGA11	TRUE	TRUE
chr15	68331098	G	T	ENST00000315757	ENSG00000137809	ITGA11	TRUE	TRUE
chr15	68331111	T	A	ENST00000315757	ENSG00000137809	ITGA11	TRUE	TRUE
chr15	68331112	C	A	ENST00000315757	ENSG00000137809	ITGA11	TRUE	FALSE
chr15	68331112	C	G	ENST00000315757	ENSG00000137809	ITGA11	TRUE	FALSE
chr15	68331112	C	T	ENST00000315757	ENSG00000137809	ITGA11	TRUE	FALSE
chr15	68331113	T	A	ENST00000315757	ENSG00000137809	ITGA11	TRUE	FALSE
chr15	68331113	T	C	ENST00000315757	ENSG00000137809	ITGA11	TRUE	FALSE
chr15	68331113	T	G	ENST00000315757	ENSG00000137809	ITGA11	TRUE	FALSE
chr15	68331857	A	C	ENST00000315757	ENSG00000137809	ITGA11	TRUE	FALSE
chr15	68331857	A	G	ENST00000315757	ENSG00000137809	ITGA11	TRUE	FALSE
chr15	68331857	A	T	ENST00000315757	ENSG00000137809	ITGA11	TRUE	FALSE
chr15	68331858	C	A	ENST00000315757	ENSG00000137809	ITGA11	TRUE	FALSE
chr15	68331858	C	G	ENST00000315757	ENSG00000137809	ITGA11	TRUE	FALSE
chr15	68331858	C	T	ENST00000315757	ENSG00000137809	ITGA11	TRUE	FALSE
chr15	68331861	G	A	ENST00000315757	ENSG00000137809	ITGA11	TRUE	TRUE
chr15	68331864	T	A	ENST00000315757	ENSG00000137809	ITGA11	TRUE	TRUE
chr15	68331873	T	A	ENST00000315757	ENSG00000137809	ITGA11	TRUE	TRUE
chr15	68331888	G	A	ENST00000315757	ENSG00000137809	ITGA11	TRUE	TRUE
chr15	68331904	G	C	ENST00000315757	ENSG00000137809	ITGA11	TRUE	TRUE
chr15	68331904	G	T	ENST00000315757	ENSG00000137809	ITGA11	TRUE	TRUE
chr15	68331915	C	A	ENST00000315757	ENSG00000137809	ITGA11	TRUE	TRUE
chr15	68331930	C	A	ENST00000315757	ENSG00000137809	ITGA11	TRUE	TRUE
chr15	68331942	C	A	ENST00000315757	ENSG00000137809	ITGA11	TRUE	TRUE
chr15	68331958	G	C	ENST00000315757	ENSG00000137809	ITGA11	TRUE	TRUE
chr15	68331958	G	T	ENST00000315757	ENSG00000137809	ITGA11	TRUE	TRUE
chr15	68331969	G	A	ENST00000315757	ENSG00000137809	ITGA11	TRUE	TRUE
chr15	68331981	G	A	ENST00000315757	ENSG00000137809	ITGA11	TRUE	TRUE
chr15	68331986	G	C	ENST00000315757	ENSG00000137809	ITGA11	TRUE	TRUE
chr15	68331986	G	T	ENST00000315757	ENSG00000137809	ITGA11	TRUE	TRUE
chr15	68332008	G	A	ENST00000315757	ENSG00000137809	ITGA11	TRUE	TRUE
chr15	68332017	G	A	ENST00000315757	ENSG00000137809	ITGA11	TRUE	TRUE
chr15	68332018	G	C	ENST00000315757	ENSG00000137809	ITGA11	TRUE	TRUE
chr15	68332018	G	T	ENST00000315757	ENSG00000137809	ITGA11	TRUE	TRUE
chr15	68332028	G	C	ENST00000315757	ENSG00000137809	ITGA11	TRUE	TRUE
chr15	68332028	G	T	ENST00000315757	ENSG00000137809	ITGA11	TRUE	TRUE
chr15	68332035	T	A	ENST00000315757	ENSG00000137809	ITGA11	TRUE	TRUE
chr15	68332044	C	A	ENST00000315757	ENSG00000137809	ITGA11	TRUE	TRUE
chr15	68332048	A	C	ENST00000315757	ENSG00000137809	ITGA11	TRUE	TRUE
chr15	68332048	A	T	ENST00000315757	ENSG00000137809	ITGA11	TRUE	TRUE
chr15	68332063	C	A	ENST00000315757	ENSG00000137809	ITGA11	TRUE	FALSE
chr15	68332063	C	G	ENST00000315757	ENSG00000137809	ITGA11	TRUE	FALSE
chr15	68332063	C	T	ENST00000315757	ENSG00000137809	ITGA11	TRUE	FALSE
chr15	68332064	T	A	ENST00000315757	ENSG00000137809	ITGA11	TRUE	FALSE
chr15	68332064	T	C	ENST00000315757	ENSG00000137809	ITGA11	TRUE	FALSE
chr15	68332064	T	G	ENST00000315757	ENSG00000137809	ITGA11	TRUE	FALSE
chr15	68332336	A	C	ENST00000315757	ENSG00000137809	ITGA11	TRUE	FALSE
chr15	68332336	A	G	ENST00000315757	ENSG00000137809	ITGA11	TRUE	FALSE
chr15	68332336	A	T	ENST00000315757	ENSG00000137809	ITGA11	TRUE	FALSE
chr15	68332337	C	A	ENST00000315757	ENSG00000137809	ITGA11	TRUE	FALSE
chr15	68332337	C	G	ENST00000315757	ENSG00000137809	ITGA11	TRUE	FALSE
chr15	68332337	C	T	ENST00000315757	ENSG00000137809	ITGA11	TRUE	FALSE
chr15	68332340	G	A	ENST00000315757	ENSG00000137809	ITGA11	TRUE	TRUE
chr15	68332343	T	A	ENST00000315757	ENSG00000137809	ITGA11	TRUE	TRUE
chr15	68332349	C	A	ENST00000315757	ENSG00000137809	ITGA11	TRUE	TRUE
chr15	68332350	A	C	ENST00000315757	ENSG00000137809	ITGA11	TRUE	TRUE
chr15	68332350	A	T	ENST00000315757	ENSG00000137809	ITGA11	TRUE	TRUE
chr15	68332356	G	C	ENST00000315757	ENSG00000137809	ITGA11	TRUE	TRUE
chr15	68332356	G	T	ENST00000315757	ENSG00000137809	ITGA11	TRUE	TRUE
chr15	68332364	T	A	ENST00000315757	ENSG00000137809	ITGA11	TRUE	TRUE
chr15	68332370	G	A	ENST00000315757	ENSG00000137809	ITGA11	TRUE	TRUE
chr15	68332373	C	A	ENST00000315757	ENSG00000137809	ITGA11	TRUE	TRUE
chr15	68332382	C	A	ENST00000315757	ENSG00000137809	ITGA11	TRUE	TRUE
chr15	68332389	G	C	ENST00000315757	ENSG00000137809	ITGA11	TRUE	TRUE
chr15	68332389	G	T	ENST00000315757	ENSG00000137809	ITGA11	TRUE	TRUE
chr15	68332447	G	T	ENST00000315757	ENSG00000137809	ITGA11	TRUE	TRUE
chr15	68332457	C	A	ENST00000315757	ENSG00000137809	ITGA11	TRUE	TRUE
chr15	68332467	G	C	ENST00000315757	ENSG00000137809	ITGA11	TRUE	TRUE
chr15	68332467	G	T	ENST00000315757	ENSG00000137809	ITGA11	TRUE	TRUE
chr15	68332479	C	A	ENST00000315757	ENSG00000137809	ITGA11	TRUE	FALSE
chr15	68332479	C	G	ENST00000315757	ENSG00000137809	ITGA11	TRUE	FALSE
chr15	68332479	C	T	ENST00000315757	ENSG00000137809	ITGA11	TRUE	FALSE
chr15	68332480	T	A	ENST00000315757	ENSG00000137809	ITGA11	TRUE	FALSE
chr15	68332480	T	C	ENST00000315757	ENSG00000137809	ITGA11	TRUE	FALSE
chr15	68332480	T	G	ENST00000315757	ENSG00000137809	ITGA11	TRUE	FALSE
chr15	68335695	A	C	ENST00000315757	ENSG00000137809	ITGA11	TRUE	FALSE
chr15	68335695	A	G	ENST00000315757	ENSG00000137809	ITGA11	TRUE	FALSE
chr15	68335695	A	T	ENST00000315757	ENSG00000137809	ITGA11	TRUE	FALSE
chr15	68335696	C	A	ENST00000315757	ENSG00000137809	ITGA11	TRUE	FALSE
chr15	68335696	C	G	ENST00000315757	ENSG00000137809	ITGA11	TRUE	FALSE
chr15	68335696	C	T	ENST00000315757	ENSG00000137809	ITGA11	TRUE	FALSE
chr15	68335699	G	A	ENST00000315757	ENSG00000137809	ITGA11	TRUE	TRUE
chr15	68335702	G	A	ENST00000315757	ENSG00000137809	ITGA11	TRUE	TRUE
chr15	68335717	G	A	ENST00000315757	ENSG00000137809	ITGA11	TRUE	TRUE
chr15	68335765	T	A	ENST00000315757	ENSG00000137809	ITGA11	TRUE	TRUE
chr15	68335792	C	A	ENST00000315757	ENSG00000137809	ITGA11	TRUE	TRUE
chr15	68335799	G	C	ENST00000315757	ENSG00000137809	ITGA11	TRUE	TRUE
chr15	68335799	G	T	ENST00000315757	ENSG00000137809	ITGA11	TRUE	TRUE
chr15	68335813	G	A	ENST00000315757	ENSG00000137809	ITGA11	TRUE	TRUE
chr15	68335830	G	T	ENST00000315757	ENSG00000137809	ITGA11	TRUE	TRUE
chr15	68335841	G	C	ENST00000315757	ENSG00000137809	ITGA11	TRUE	TRUE
chr15	68335841	G	T	ENST00000315757	ENSG00000137809	ITGA11	TRUE	TRUE
chr15	68335846	C	A	ENST00000315757	ENSG00000137809	ITGA11	FALSE	FALSE
chr15	68335846	C	G	ENST00000315757	ENSG00000137809	ITGA11	FALSE	FALSE
chr15	68335846	C	T	ENST00000315757	ENSG00000137809	ITGA11	FALSE	FALSE
chr15	68335847	T	A	ENST00000315757	ENSG00000137809	ITGA11	FALSE	FALSE
chr15	68335847	T	C	ENST00000315757	ENSG00000137809	ITGA11	FALSE	FALSE
chr15	68335847	T	G	ENST00000315757	ENSG00000137809	ITGA11	FALSE	FALSE
chr15	68339498	A	C	ENST00000315757	ENSG00000137809	ITGA11	TRUE	FALSE
chr15	68339498	A	G	ENST00000315757	ENSG00000137809	ITGA11	TRUE	FALSE
chr15	68339498	A	T	ENST00000315757	ENSG00000137809	ITGA11	TRUE	FALSE
chr15	68339499	C	A	ENST00000315757	ENSG00000137809	ITGA11	TRUE	FALSE
chr15	68339499	C	G	ENST00000315757	ENSG00000137809	ITGA11	TRUE	FALSE
chr15	68339499	C	T	ENST00000315757	ENSG00000137809	ITGA11	TRUE	FALSE
chr15	68339504	G	C	ENST00000315757	ENSG00000137809	ITGA11	TRUE	TRUE
chr15	68339504	G	T	ENST00000315757	ENSG00000137809	ITGA11	TRUE	TRUE
chr15	68339521	T	A	ENST00000315757	ENSG00000137809	ITGA11	TRUE	TRUE
chr15	68339527	C	A	ENST00000315757	ENSG00000137809	ITGA11	TRUE	TRUE
chr15	68339530	C	A	ENST00000315757	ENSG00000137809	ITGA11	TRUE	TRUE
chr15	68339539	C	A	ENST00000315757	ENSG00000137809	ITGA11	TRUE	TRUE
chr15	68339542	T	A	ENST00000315757	ENSG00000137809	ITGA11	TRUE	TRUE
chr15	68339546	G	C	ENST00000315757	ENSG00000137809	ITGA11	TRUE	TRUE
chr15	68339546	G	T	ENST00000315757	ENSG00000137809	ITGA11	TRUE	TRUE
chr15	68339554	C	A	ENST00000315757	ENSG00000137809	ITGA11	TRUE	TRUE
chr15	68339572	T	A	ENST00000315757	ENSG00000137809	ITGA11	TRUE	TRUE
chr15	68339587	C	A	ENST00000315757	ENSG00000137809	ITGA11	TRUE	TRUE
chr15	68339590	T	A	ENST00000315757	ENSG00000137809	ITGA11	TRUE	TRUE
chr15	68339602	C	A	ENST00000315757	ENSG00000137809	ITGA11	TRUE	TRUE
chr15	68339606	C	T	ENST00000315757	ENSG00000137809	ITGA11	TRUE	TRUE
chr15	68339607	C	T	ENST00000315757	ENSG00000137809	ITGA11	TRUE	TRUE
chr15	68339612	A	C	ENST00000315757	ENSG00000137809	ITGA11	TRUE	TRUE
chr15	68339612	A	T	ENST00000315757	ENSG00000137809	ITGA11	TRUE	TRUE
chr15	68339629	C	A	ENST00000315757	ENSG00000137809	ITGA11	TRUE	TRUE
chr15	68339645	C	A	ENST00000315757	ENSG00000137809	ITGA11	TRUE	FALSE
chr15	68339645	C	G	ENST00000315757	ENSG00000137809	ITGA11	TRUE	FALSE
chr15	68339645	C	T	ENST00000315757	ENSG00000137809	ITGA11	TRUE	FALSE
chr15	68339646	T	A	ENST00000315757	ENSG00000137809	ITGA11	TRUE	FALSE
chr15	68339646	T	C	ENST00000315757	ENSG00000137809	ITGA11	TRUE	FALSE
chr15	68339646	T	G	ENST00000315757	ENSG00000137809	ITGA11	TRUE	FALSE
chr15	68348828	A	C	ENST00000315757	ENSG00000137809	ITGA11	TRUE	FALSE
chr15	68348828	A	G	ENST00000315757	ENSG00000137809	ITGA11	TRUE	FALSE
chr15	68348828	A	T	ENST00000315757	ENSG00000137809	ITGA11	TRUE	FALSE
chr15	68348829	C	A	ENST00000315757	ENSG00000137809	ITGA11	TRUE	FALSE
chr15	68348829	C	G	ENST00000315757	ENSG00000137809	ITGA11	TRUE	FALSE
chr15	68348829	C	T	ENST00000315757	ENSG00000137809	ITGA11	TRUE	FALSE
chr15	68348832	C	A	ENST00000315757	ENSG00000137809	ITGA11	TRUE	TRUE
chr15	68348843	G	T	ENST00000315757	ENSG00000137809	ITGA11	TRUE	TRUE
chr15	68348859	G	A	ENST00000315757	ENSG00000137809	ITGA11	TRUE	TRUE
chr15	68348861	G	C	ENST00000315757	ENSG00000137809	ITGA11	TRUE	TRUE
chr15	68348861	G	T	ENST00000315757	ENSG00000137809	ITGA11	TRUE	TRUE
chr15	68348868	C	A	ENST00000315757	ENSG00000137809	ITGA11	TRUE	TRUE
chr15	68348886	C	A	ENST00000315757	ENSG00000137809	ITGA11	TRUE	TRUE
chr15	68348892	T	A	ENST00000315757	ENSG00000137809	ITGA11	TRUE	TRUE
chr15	68348901	C	A	ENST00000315757	ENSG00000137809	ITGA11	TRUE	FALSE
chr15	68348901	C	G	ENST00000315757	ENSG00000137809	ITGA11	TRUE	FALSE
chr15	68348901	C	T	ENST00000315757	ENSG00000137809	ITGA11	TRUE	FALSE
chr15	68348902	T	A	ENST00000315757	ENSG00000137809	ITGA11	TRUE	FALSE
chr15	68348902	T	C	ENST00000315757	ENSG00000137809	ITGA11	TRUE	FALSE
chr15	68348902	T	G	ENST00000315757	ENSG00000137809	ITGA11	TRUE	FALSE
chr15	68350615	A	C	ENST00000315757	ENSG00000137809	ITGA11	TRUE	FALSE
chr15	68350615	A	G	ENST00000315757	ENSG00000137809	ITGA11	FALSE	FALSE
chr15	68350615	A	T	ENST00000315757	ENSG00000137809	ITGA11	TRUE	FALSE
chr15	68350616	C	A	ENST00000315757	ENSG00000137809	ITGA11	TRUE	FALSE
chr15	68350616	C	G	ENST00000315757	ENSG00000137809	ITGA11	TRUE	FALSE
chr15	68350616	C	T	ENST00000315757	ENSG00000137809	ITGA11	TRUE	FALSE
chr15	68350620	C	A	ENST00000315757	ENSG00000137809	ITGA11	TRUE	TRUE
chr15	68350635	T	A	ENST00000315757	ENSG00000137809	ITGA11	TRUE	TRUE
chr15	68350662	T	A	ENST00000315757	ENSG00000137809	ITGA11	TRUE	TRUE
chr15	68350664	A	T	ENST00000315757	ENSG00000137809	ITGA11	TRUE	TRUE
chr15	68350674	C	A	ENST00000315757	ENSG00000137809	ITGA11	TRUE	TRUE
chr15	68350698	T	A	ENST00000315757	ENSG00000137809	ITGA11	TRUE	TRUE
chr15	68350720	G	C	ENST00000315757	ENSG00000137809	ITGA11	TRUE	TRUE
chr15	68350720	G	T	ENST00000315757	ENSG00000137809	ITGA11	TRUE	TRUE
chr15	68350725	T	A	ENST00000315757	ENSG00000137809	ITGA11	TRUE	TRUE
chr15	68350731	C	A	ENST00000315757	ENSG00000137809	ITGA11	TRUE	TRUE
chr15	68350746	C	A	ENST00000315757	ENSG00000137809	ITGA11	TRUE	TRUE
chr15	68350768	G	C	ENST00000315757	ENSG00000137809	ITGA11	TRUE	TRUE
chr15	68350768	G	T	ENST00000315757	ENSG00000137809	ITGA11	TRUE	TRUE
chr15	68350771	G	C	ENST00000315757	ENSG00000137809	ITGA11	TRUE	TRUE
chr15	68350771	G	T	ENST00000315757	ENSG00000137809	ITGA11	TRUE	TRUE
chr15	68350783	C	A	ENST00000315757	ENSG00000137809	ITGA11	TRUE	FALSE
chr15	68350783	C	G	ENST00000315757	ENSG00000137809	ITGA11	TRUE	FALSE
chr15	68350783	C	T	ENST00000315757	ENSG00000137809	ITGA11	TRUE	FALSE
chr15	68350784	T	A	ENST00000315757	ENSG00000137809	ITGA11	TRUE	FALSE
chr15	68350784	T	C	ENST00000315757	ENSG00000137809	ITGA11	TRUE	FALSE
chr15	68350784	T	G	ENST00000315757	ENSG00000137809	ITGA11	TRUE	FALSE
chr15	68351256	A	C	ENST00000315757	ENSG00000137809	ITGA11	TRUE	FALSE
chr15	68351256	A	G	ENST00000315757	ENSG00000137809	ITGA11	TRUE	FALSE
chr15	68351256	A	T	ENST00000315757	ENSG00000137809	ITGA11	TRUE	FALSE
chr15	68351257	C	A	ENST00000315757	ENSG00000137809	ITGA11	TRUE	FALSE
chr15	68351257	C	G	ENST00000315757	ENSG00000137809	ITGA11	TRUE	FALSE
chr15	68351257	C	T	ENST00000315757	ENSG00000137809	ITGA11	TRUE	FALSE
chr15	68351267	A	C	ENST00000315757	ENSG00000137809	ITGA11	TRUE	TRUE
chr15	68351267	A	T	ENST00000315757	ENSG00000137809	ITGA11	TRUE	TRUE
chr15	68351272	T	A	ENST00000315757	ENSG00000137809	ITGA11	TRUE	TRUE
chr15	68351287	T	A	ENST00000315757	ENSG00000137809	ITGA11	TRUE	TRUE
chr15	68351290	C	A	ENST00000315757	ENSG00000137809	ITGA11	TRUE	TRUE
chr15	68351296	G	A	ENST00000315757	ENSG00000137809	ITGA11	TRUE	TRUE
chr15	68351299	G	A	ENST00000315757	ENSG00000137809	ITGA11	TRUE	TRUE
chr15	68351308	T	A	ENST00000315757	ENSG00000137809	ITGA11	TRUE	TRUE
chr15	68351311	C	A	ENST00000315757	ENSG00000137809	ITGA11	TRUE	TRUE
chr15	68351335	C	A	ENST00000315757	ENSG00000137809	ITGA11	TRUE	TRUE
chr15	68351362	T	A	ENST00000315757	ENSG00000137809	ITGA11	TRUE	TRUE
chr15	68351365	T	A	ENST00000315757	ENSG00000137809	ITGA11	TRUE	TRUE
chr15	68351371	C	A	ENST00000315757	ENSG00000137809	ITGA11	TRUE	TRUE
chr15	68351374	T	A	ENST00000315757	ENSG00000137809	ITGA11	TRUE	TRUE
chr15	68351380	C	A	ENST00000315757	ENSG00000137809	ITGA11	TRUE	TRUE
chr15	68351386	T	A	ENST00000315757	ENSG00000137809	ITGA11	TRUE	TRUE
chr15	68351389	G	A	ENST00000315757	ENSG00000137809	ITGA11	TRUE	TRUE
chr15	68351398	C	A	ENST00000315757	ENSG00000137809	ITGA11	TRUE	TRUE
chr15	68351400	G	C	ENST00000315757	ENSG00000137809	ITGA11	TRUE	TRUE
chr15	68351400	G	T	ENST00000315757	ENSG00000137809	ITGA11	TRUE	TRUE
chr15	68351403	C	A	ENST00000315757	ENSG00000137809	ITGA11	TRUE	FALSE
chr15	68351403	C	G	ENST00000315757	ENSG00000137809	ITGA11	TRUE	FALSE
chr15	68351403	C	T	ENST00000315757	ENSG00000137809	ITGA11	TRUE	FALSE
chr15	68351404	T	A	ENST00000315757	ENSG00000137809	ITGA11	TRUE	FALSE
chr15	68351404	T	C	ENST00000315757	ENSG00000137809	ITGA11	TRUE	FALSE
chr15	68351404	T	G	ENST00000315757	ENSG00000137809	ITGA11	TRUE	FALSE
chr15	68357149	A	C	ENST00000315757	ENSG00000137809	ITGA11	TRUE	FALSE
chr15	68357149	A	G	ENST00000315757	ENSG00000137809	ITGA11	TRUE	FALSE
chr15	68357149	A	T	ENST00000315757	ENSG00000137809	ITGA11	TRUE	FALSE
chr15	68357150	C	A	ENST00000315757	ENSG00000137809	ITGA11	TRUE	FALSE
chr15	68357150	C	G	ENST00000315757	ENSG00000137809	ITGA11	TRUE	FALSE
chr15	68357150	C	T	ENST00000315757	ENSG00000137809	ITGA11	TRUE	FALSE
chr15	68357161	C	A	ENST00000315757	ENSG00000137809	ITGA11	TRUE	TRUE
chr15	68357185	C	A	ENST00000315757	ENSG00000137809	ITGA11	TRUE	TRUE
chr15	68357191	C	A	ENST00000315757	ENSG00000137809	ITGA11	TRUE	TRUE
chr15	68357194	C	A	ENST00000315757	ENSG00000137809	ITGA11	TRUE	TRUE
chr15	68357197	T	A	ENST00000315757	ENSG00000137809	ITGA11	TRUE	TRUE
chr15	68357200	G	A	ENST00000315757	ENSG00000137809	ITGA11	TRUE	TRUE
chr15	68357203	C	A	ENST00000315757	ENSG00000137809	ITGA11	TRUE	TRUE
chr15	68357221	C	A	ENST00000315757	ENSG00000137809	ITGA11	TRUE	TRUE
chr15	68357233	T	A	ENST00000315757	ENSG00000137809	ITGA11	TRUE	TRUE
chr15	68357243	G	C	ENST00000315757	ENSG00000137809	ITGA11	TRUE	TRUE
chr15	68357243	G	T	ENST00000315757	ENSG00000137809	ITGA11	TRUE	TRUE
chr15	68357263	C	A	ENST00000315757	ENSG00000137809	ITGA11	TRUE	TRUE
chr15	68357278	C	A	ENST00000315757	ENSG00000137809	ITGA11	TRUE	TRUE
chr15	68357282	A	C	ENST00000315757	ENSG00000137809	ITGA11	TRUE	TRUE
chr15	68357282	A	T	ENST00000315757	ENSG00000137809	ITGA11	TRUE	TRUE
chr15	68357287	G	A	ENST00000315757	ENSG00000137809	ITGA11	TRUE	TRUE
chr15	68357296	C	A	ENST00000315757	ENSG00000137809	ITGA11	TRUE	TRUE
chr15	68357300	C	A	ENST00000315757	ENSG00000137809	ITGA11	TRUE	FALSE
chr15	68357300	C	G	ENST00000315757	ENSG00000137809	ITGA11	TRUE	FALSE
chr15	68357300	C	T	ENST00000315757	ENSG00000137809	ITGA11	TRUE	FALSE
chr15	68357301	T	A	ENST00000315757	ENSG00000137809	ITGA11	TRUE	FALSE
chr15	68357301	T	C	ENST00000315757	ENSG00000137809	ITGA11	TRUE	FALSE
chr15	68357301	T	G	ENST00000315757	ENSG00000137809	ITGA11	TRUE	FALSE
chr15	68358456	A	C	ENST00000315757	ENSG00000137809	ITGA11	TRUE	FALSE
chr15	68358456	A	G	ENST00000315757	ENSG00000137809	ITGA11	FALSE	FALSE
chr15	68358456	A	T	ENST00000315757	ENSG00000137809	ITGA11	TRUE	FALSE
chr15	68358457	C	A	ENST00000315757	ENSG00000137809	ITGA11	TRUE	FALSE
chr15	68358457	C	G	ENST00000315757	ENSG00000137809	ITGA11	TRUE	FALSE
chr15	68358457	C	T	ENST00000315757	ENSG00000137809	ITGA11	TRUE	FALSE
chr15	68358460	G	A	ENST00000315757	ENSG00000137809	ITGA11	TRUE	TRUE
chr15	68358466	G	A	ENST00000315757	ENSG00000137809	ITGA11	TRUE	TRUE
chr15	68358479	G	C	ENST00000315757	ENSG00000137809	ITGA11	TRUE	TRUE
chr15	68358479	G	T	ENST00000315757	ENSG00000137809	ITGA11	TRUE	TRUE
chr15	68358487	T	A	ENST00000315757	ENSG00000137809	ITGA11	TRUE	TRUE
chr15	68358490	T	A	ENST00000315757	ENSG00000137809	ITGA11	TRUE	TRUE
chr15	68358514	G	A	ENST00000315757	ENSG00000137809	ITGA11	TRUE	TRUE
chr15	68358520	C	A	ENST00000315757	ENSG00000137809	ITGA11	TRUE	TRUE
chr15	68358524	C	T	ENST00000315757	ENSG00000137809	ITGA11	TRUE	TRUE
chr15	68358525	C	T	ENST00000315757	ENSG00000137809	ITGA11	TRUE	TRUE
chr15	68358530	G	C	ENST00000315757	ENSG00000137809	ITGA11	TRUE	TRUE
chr15	68358530	G	T	ENST00000315757	ENSG00000137809	ITGA11	TRUE	TRUE
chr15	68358572	G	C	ENST00000315757	ENSG00000137809	ITGA11	TRUE	TRUE
chr15	68358572	G	T	ENST00000315757	ENSG00000137809	ITGA11	TRUE	TRUE
chr15	68358580	G	A	ENST00000315757	ENSG00000137809	ITGA11	TRUE	TRUE
chr15	68358581	G	T	ENST00000315757	ENSG00000137809	ITGA11	TRUE	TRUE
chr15	68358586	C	A	ENST00000315757	ENSG00000137809	ITGA11	TRUE	FALSE
chr15	68358586	C	G	ENST00000315757	ENSG00000137809	ITGA11	TRUE	FALSE
chr15	68358586	C	T	ENST00000315757	ENSG00000137809	ITGA11	TRUE	FALSE
chr15	68358587	T	A	ENST00000315757	ENSG00000137809	ITGA11	TRUE	FALSE
chr15	68358587	T	C	ENST00000315757	ENSG00000137809	ITGA11	TRUE	FALSE
chr15	68358587	T	G	ENST00000315757	ENSG00000137809	ITGA11	TRUE	FALSE
chr15	68361588	A	C	ENST00000315757	ENSG00000137809	ITGA11	FALSE	FALSE
chr15	68361588	A	G	ENST00000315757	ENSG00000137809	ITGA11	FALSE	FALSE
chr15	68361588	A	T	ENST00000315757	ENSG00000137809	ITGA11	FALSE	FALSE
chr15	68361589	C	A	ENST00000315757	ENSG00000137809	ITGA11	FALSE	FALSE
chr15	68361589	C	G	ENST00000315757	ENSG00000137809	ITGA11	FALSE	FALSE
chr15	68361589	C	T	ENST00000315757	ENSG00000137809	ITGA11	FALSE	FALSE
chr15	68361593	G	A	ENST00000315757	ENSG00000137809	ITGA11	TRUE	TRUE
chr15	68361614	T	A	ENST00000315757	ENSG00000137809	ITGA11	TRUE	TRUE
chr15	68361641	T	A	ENST00000315757	ENSG00000137809	ITGA11	TRUE	TRUE
chr15	68361643	G	C	ENST00000315757	ENSG00000137809	ITGA11	TRUE	TRUE
chr15	68361643	G	T	ENST00000315757	ENSG00000137809	ITGA11	TRUE	TRUE
chr15	68361645	A	T	ENST00000315757	ENSG00000137809	ITGA11	TRUE	TRUE
chr15	68361660	G	C	ENST00000315757	ENSG00000137809	ITGA11	TRUE	TRUE
chr15	68361660	G	T	ENST00000315757	ENSG00000137809	ITGA11	TRUE	TRUE
chr15	68361663	G	C	ENST00000315757	ENSG00000137809	ITGA11	TRUE	TRUE
chr15	68361663	G	T	ENST00000315757	ENSG00000137809	ITGA11	TRUE	TRUE
chr15	68361675	A	T	ENST00000315757	ENSG00000137809	ITGA11	TRUE	TRUE
chr15	68361680	C	A	ENST00000315757	ENSG00000137809	ITGA11	TRUE	TRUE
chr15	68361687	C	T	ENST00000315757	ENSG00000137809	ITGA11	TRUE	TRUE
chr15	68361688	C	T	ENST00000315757	ENSG00000137809	ITGA11	TRUE	TRUE
chr15	68361699	G	T	ENST00000315757	ENSG00000137809	ITGA11	TRUE	TRUE
chr15	68361705	C	A	ENST00000315757	ENSG00000137809	ITGA11	FALSE	FALSE
chr15	68361705	C	G	ENST00000315757	ENSG00000137809	ITGA11	FALSE	FALSE
chr15	68361705	C	T	ENST00000315757	ENSG00000137809	ITGA11	FALSE	FALSE
chr15	68361706	T	A	ENST00000315757	ENSG00000137809	ITGA11	FALSE	FALSE
chr15	68361706	T	C	ENST00000315757	ENSG00000137809	ITGA11	FALSE	FALSE
chr15	68361706	T	G	ENST00000315757	ENSG00000137809	ITGA11	FALSE	FALSE
chr15	68364705	A	C	ENST00000315757	ENSG00000137809	ITGA11	TRUE	FALSE
chr15	68364705	A	G	ENST00000315757	ENSG00000137809	ITGA11	TRUE	FALSE
chr15	68364705	A	T	ENST00000315757	ENSG00000137809	ITGA11	TRUE	FALSE
chr15	68364706	C	A	ENST00000315757	ENSG00000137809	ITGA11	TRUE	FALSE
chr15	68364706	C	G	ENST00000315757	ENSG00000137809	ITGA11	TRUE	FALSE
chr15	68364706	C	T	ENST00000315757	ENSG00000137809	ITGA11	TRUE	FALSE
chr15	68364724	T	A	ENST00000315757	ENSG00000137809	ITGA11	TRUE	TRUE
chr15	68364766	T	A	ENST00000315757	ENSG00000137809	ITGA11	TRUE	TRUE
chr15	68364772	C	A	ENST00000315757	ENSG00000137809	ITGA11	TRUE	TRUE
chr15	68364799	C	A	ENST00000315757	ENSG00000137809	ITGA11	TRUE	FALSE
chr15	68364799	C	G	ENST00000315757	ENSG00000137809	ITGA11	TRUE	FALSE
chr15	68364799	C	T	ENST00000315757	ENSG00000137809	ITGA11	TRUE	FALSE
chr15	68364800	T	A	ENST00000315757	ENSG00000137809	ITGA11	TRUE	FALSE
chr15	68364800	T	C	ENST00000315757	ENSG00000137809	ITGA11	TRUE	FALSE
chr15	68364800	T	G	ENST00000315757	ENSG00000137809	ITGA11	TRUE	FALSE
chr15	68369182	A	C	ENST00000315757	ENSG00000137809	ITGA11	TRUE	FALSE
chr15	68369182	A	G	ENST00000315757	ENSG00000137809	ITGA11	TRUE	FALSE
chr15	68369182	A	T	ENST00000315757	ENSG00000137809	ITGA11	TRUE	FALSE
chr15	68369183	C	A	ENST00000315757	ENSG00000137809	ITGA11	TRUE	FALSE
chr15	68369183	C	G	ENST00000315757	ENSG00000137809	ITGA11	TRUE	FALSE
chr15	68369183	C	T	ENST00000315757	ENSG00000137809	ITGA11	TRUE	FALSE
chr15	68369184	C	A	ENST00000315757	ENSG00000137809	ITGA11	TRUE	TRUE
chr15	68369196	T	A	ENST00000315757	ENSG00000137809	ITGA11	TRUE	TRUE
chr15	68369200	G	T	ENST00000315757	ENSG00000137809	ITGA11	TRUE	TRUE
chr15	68369221	A	T	ENST00000315757	ENSG00000137809	ITGA11	TRUE	TRUE
chr15	68369226	T	A	ENST00000315757	ENSG00000137809	ITGA11	TRUE	TRUE
chr15	68369227	G	C	ENST00000315757	ENSG00000137809	ITGA11	TRUE	TRUE
chr15	68369227	G	T	ENST00000315757	ENSG00000137809	ITGA11	TRUE	TRUE
chr15	68369238	C	A	ENST00000315757	ENSG00000137809	ITGA11	TRUE	TRUE
chr15	68369244	T	A	ENST00000315757	ENSG00000137809	ITGA11	TRUE	TRUE
chr15	68369247	G	A	ENST00000315757	ENSG00000137809	ITGA11	TRUE	TRUE
chr15	68369248	G	C	ENST00000315757	ENSG00000137809	ITGA11	TRUE	TRUE
chr15	68369248	G	T	ENST00000315757	ENSG00000137809	ITGA11	TRUE	TRUE
chr15	68369262	C	A	ENST00000315757	ENSG00000137809	ITGA11	TRUE	TRUE
chr15	68369284	C	T	ENST00000315757	ENSG00000137809	ITGA11	TRUE	TRUE
chr15	68369285	C	A	ENST00000315757	ENSG00000137809	ITGA11	TRUE	FALSE
chr15	68369285	C	G	ENST00000315757	ENSG00000137809	ITGA11	TRUE	FALSE
chr15	68369285	C	T	ENST00000315757	ENSG00000137809	ITGA11	TRUE	FALSE
chr15	68369286	T	A	ENST00000315757	ENSG00000137809	ITGA11	TRUE	FALSE
chr15	68369286	T	C	ENST00000315757	ENSG00000137809	ITGA11	TRUE	FALSE
chr15	68369286	T	G	ENST00000315757	ENSG00000137809	ITGA11	TRUE	FALSE
chr15	68402916	A	C	ENST00000315757	ENSG00000137809	ITGA11	TRUE	FALSE
chr15	68402916	A	G	ENST00000315757	ENSG00000137809	ITGA11	TRUE	FALSE
chr15	68402916	A	T	ENST00000315757	ENSG00000137809	ITGA11	TRUE	FALSE
chr15	68402917	C	A	ENST00000315757	ENSG00000137809	ITGA11	TRUE	FALSE
chr15	68402917	C	G	ENST00000315757	ENSG00000137809	ITGA11	TRUE	FALSE
chr15	68402917	C	T	ENST00000315757	ENSG00000137809	ITGA11	TRUE	FALSE
chr15	68402918	C	T	ENST00000315757	ENSG00000137809	ITGA11	TRUE	TRUE
chr15	68402922	T	A	ENST00000315757	ENSG00000137809	ITGA11	TRUE	TRUE
chr15	68402943	G	A	ENST00000315757	ENSG00000137809	ITGA11	TRUE	TRUE
chr15	68402946	G	A	ENST00000315757	ENSG00000137809	ITGA11	TRUE	TRUE
chr15	68402953	G	C	ENST00000315757	ENSG00000137809	ITGA11	TRUE	TRUE
chr15	68402953	G	T	ENST00000315757	ENSG00000137809	ITGA11	TRUE	TRUE
chr15	68402997	T	A	ENST00000315757	ENSG00000137809	ITGA11	TRUE	TRUE
chr15	68403030	C	A	ENST00000315757	ENSG00000137809	ITGA11	TRUE	FALSE
chr15	68403030	C	G	ENST00000315757	ENSG00000137809	ITGA11	TRUE	FALSE
chr15	68403030	C	T	ENST00000315757	ENSG00000137809	ITGA11	TRUE	FALSE
chr15	68403031	T	A	ENST00000315757	ENSG00000137809	ITGA11	TRUE	FALSE
chr15	68403031	T	C	ENST00000315757	ENSG00000137809	ITGA11	TRUE	FALSE
chr15	68403031	T	G	ENST00000315757	ENSG00000137809	ITGA11	TRUE	FALSE
chr15	68432013	A	C	ENST00000315757	ENSG00000137809	ITGA11	TRUE	FALSE
chr15	68432013	A	G	ENST00000315757	ENSG00000137809	ITGA11	FALSE	FALSE
chr15	68432013	A	T	ENST00000315757	ENSG00000137809	ITGA11	TRUE	FALSE
chr15	68432014	C	A	ENST00000315757	ENSG00000137809	ITGA11	TRUE	FALSE
chr15	68432014	C	G	ENST00000315757	ENSG00000137809	ITGA11	TRUE	FALSE
chr15	68432014	C	T	ENST00000315757	ENSG00000137809	ITGA11	TRUE	FALSE
chr15	68432019	C	T	ENST00000315757	ENSG00000137809	ITGA11	FALSE	FALSE
chr15	68432020	C	T	ENST00000315757	ENSG00000137809	ITGA11	FALSE	FALSE
chr15	68432034	C	T	ENST00000315757	ENSG00000137809	ITGA11	FALSE	FALSE
chr15	68432035	C	T	ENST00000315757	ENSG00000137809	ITGA11	FALSE	FALSE
chr15	68579275	A	T	ENST00000261861	ENSG00000103647	CORO2B	FALSE	FALSE
chr15	68579278	G	A	ENST00000261861	ENSG00000103647	CORO2B	TRUE	FALSE
chr15	68579278	G	C	ENST00000261861	ENSG00000103647	CORO2B	TRUE	FALSE
chr15	68579278	G	T	ENST00000261861	ENSG00000103647	CORO2B	TRUE	FALSE
chr15	68579279	T	A	ENST00000261861	ENSG00000103647	CORO2B	TRUE	FALSE
chr15	68579279	T	C	ENST00000261861	ENSG00000103647	CORO2B	FALSE	FALSE
chr15	68579279	T	G	ENST00000261861	ENSG00000103647	CORO2B	TRUE	FALSE
chr15	68645158	A	C	ENST00000261861	ENSG00000103647	CORO2B	TRUE	FALSE
chr15	68645158	A	G	ENST00000261861	ENSG00000103647	CORO2B	TRUE	FALSE
chr15	68645158	A	T	ENST00000261861	ENSG00000103647	CORO2B	TRUE	FALSE
chr15	68645159	G	A	ENST00000261861	ENSG00000103647	CORO2B	TRUE	FALSE
chr15	68645159	G	C	ENST00000261861	ENSG00000103647	CORO2B	TRUE	FALSE
chr15	68645159	G	T	ENST00000261861	ENSG00000103647	CORO2B	TRUE	FALSE
chr15	68645167	G	A	ENST00000261861	ENSG00000103647	CORO2B	FALSE	FALSE
chr15	68645168	G	A	ENST00000261861	ENSG00000103647	CORO2B	FALSE	FALSE
chr15	68645175	C	T	ENST00000261861	ENSG00000103647	CORO2B	FALSE	FALSE
chr15	68645180	C	A	ENST00000261861	ENSG00000103647	CORO2B	FALSE	FALSE
chr15	68645180	C	G	ENST00000261861	ENSG00000103647	CORO2B	FALSE	FALSE
chr15	68645190	A	T	ENST00000261861	ENSG00000103647	CORO2B	FALSE	FALSE
chr15	68645207	C	A	ENST00000261861	ENSG00000103647	CORO2B	TRUE	FALSE
chr15	68645207	C	G	ENST00000261861	ENSG00000103647	CORO2B	TRUE	FALSE
chr15	68645211	A	T	ENST00000261861	ENSG00000103647	CORO2B	TRUE	FALSE
chr15	68645226	G	T	ENST00000261861	ENSG00000103647	CORO2B	TRUE	TRUE
chr15	68645234	C	A	ENST00000261861	ENSG00000103647	CORO2B	TRUE	TRUE
chr15	68645256	A	T	ENST00000261861	ENSG00000103647	CORO2B	TRUE	TRUE
chr15	68645282	T	A	ENST00000261861	ENSG00000103647	CORO2B	TRUE	TRUE
chr15	68645316	G	T	ENST00000261861	ENSG00000103647	CORO2B	TRUE	TRUE
chr15	68645355	G	T	ENST00000261861	ENSG00000103647	CORO2B	TRUE	TRUE
chr15	68645358	C	T	ENST00000261861	ENSG00000103647	CORO2B	TRUE	TRUE
chr15	68645361	G	A	ENST00000261861	ENSG00000103647	CORO2B	TRUE	FALSE
chr15	68645361	G	C	ENST00000261861	ENSG00000103647	CORO2B	TRUE	FALSE
chr15	68645361	G	T	ENST00000261861	ENSG00000103647	CORO2B	TRUE	FALSE
chr15	68645362	T	A	ENST00000261861	ENSG00000103647	CORO2B	TRUE	FALSE
chr15	68645362	T	C	ENST00000261861	ENSG00000103647	CORO2B	FALSE	FALSE
chr15	68645362	T	G	ENST00000261861	ENSG00000103647	CORO2B	TRUE	FALSE
chr15	68695138	A	C	ENST00000261861	ENSG00000103647	CORO2B	TRUE	FALSE
chr15	68695138	A	G	ENST00000261861	ENSG00000103647	CORO2B	TRUE	FALSE
chr15	68695138	A	T	ENST00000261861	ENSG00000103647	CORO2B	TRUE	FALSE
chr15	68695139	G	A	ENST00000261861	ENSG00000103647	CORO2B	TRUE	FALSE
chr15	68695139	G	C	ENST00000261861	ENSG00000103647	CORO2B	TRUE	FALSE
chr15	68695139	G	T	ENST00000261861	ENSG00000103647	CORO2B	TRUE	FALSE
chr15	68695152	G	T	ENST00000261861	ENSG00000103647	CORO2B	TRUE	TRUE
chr15	68695163	C	A	ENST00000261861	ENSG00000103647	CORO2B	TRUE	TRUE
chr15	68695163	C	G	ENST00000261861	ENSG00000103647	CORO2B	TRUE	TRUE
chr15	68695167	A	T	ENST00000261861	ENSG00000103647	CORO2B	TRUE	TRUE
chr15	68695175	C	A	ENST00000261861	ENSG00000103647	CORO2B	TRUE	TRUE
chr15	68695182	C	T	ENST00000261861	ENSG00000103647	CORO2B	TRUE	TRUE
chr15	68695203	A	T	ENST00000261861	ENSG00000103647	CORO2B	TRUE	TRUE
chr15	68695207	G	A	ENST00000261861	ENSG00000103647	CORO2B	TRUE	TRUE
chr15	68695208	G	A	ENST00000261861	ENSG00000103647	CORO2B	TRUE	TRUE
chr15	68695237	C	A	ENST00000261861	ENSG00000103647	CORO2B	TRUE	TRUE
chr15	68695241	C	A	ENST00000261861	ENSG00000103647	CORO2B	TRUE	TRUE
chr15	68695243	C	A	ENST00000261861	ENSG00000103647	CORO2B	TRUE	TRUE
chr15	68695245	G	T	ENST00000261861	ENSG00000103647	CORO2B	TRUE	TRUE
chr15	68695255	C	A	ENST00000261861	ENSG00000103647	CORO2B	TRUE	TRUE
chr15	68695257	G	A	ENST00000261861	ENSG00000103647	CORO2B	TRUE	FALSE
chr15	68695257	G	C	ENST00000261861	ENSG00000103647	CORO2B	TRUE	FALSE
chr15	68695257	G	T	ENST00000261861	ENSG00000103647	CORO2B	TRUE	FALSE
chr15	68695258	T	A	ENST00000261861	ENSG00000103647	CORO2B	TRUE	FALSE
chr15	68695258	T	C	ENST00000261861	ENSG00000103647	CORO2B	TRUE	FALSE
chr15	68695258	T	G	ENST00000261861	ENSG00000103647	CORO2B	TRUE	FALSE
chr15	68710730	A	C	ENST00000261861	ENSG00000103647	CORO2B	TRUE	FALSE
chr15	68710730	A	G	ENST00000261861	ENSG00000103647	CORO2B	TRUE	FALSE
chr15	68710730	A	T	ENST00000261861	ENSG00000103647	CORO2B	TRUE	FALSE
chr15	68710731	G	A	ENST00000261861	ENSG00000103647	CORO2B	TRUE	FALSE
chr15	68710731	G	C	ENST00000261861	ENSG00000103647	CORO2B	TRUE	FALSE
chr15	68710731	G	T	ENST00000261861	ENSG00000103647	CORO2B	TRUE	FALSE
chr15	68710742	G	A	ENST00000261861	ENSG00000103647	CORO2B	TRUE	TRUE
chr15	68710743	G	A	ENST00000261861	ENSG00000103647	CORO2B	TRUE	TRUE
chr15	68710744	G	T	ENST00000261861	ENSG00000103647	CORO2B	TRUE	TRUE
chr15	68710753	G	T	ENST00000261861	ENSG00000103647	CORO2B	TRUE	TRUE
chr15	68710765	A	T	ENST00000261861	ENSG00000103647	CORO2B	TRUE	TRUE
chr15	68710780	G	T	ENST00000261861	ENSG00000103647	CORO2B	TRUE	TRUE
chr15	68710792	G	T	ENST00000261861	ENSG00000103647	CORO2B	TRUE	TRUE
chr15	68710828	G	T	ENST00000261861	ENSG00000103647	CORO2B	TRUE	TRUE
chr15	68710832	G	A	ENST00000261861	ENSG00000103647	CORO2B	TRUE	TRUE
chr15	68710833	G	A	ENST00000261861	ENSG00000103647	CORO2B	TRUE	TRUE
chr15	68710872	C	A	ENST00000261861	ENSG00000103647	CORO2B	TRUE	TRUE
chr15	68710872	C	G	ENST00000261861	ENSG00000103647	CORO2B	TRUE	TRUE
chr15	68710878	C	A	ENST00000261861	ENSG00000103647	CORO2B	TRUE	TRUE
chr15	68710878	C	G	ENST00000261861	ENSG00000103647	CORO2B	TRUE	TRUE
chr15	68710879	A	T	ENST00000261861	ENSG00000103647	CORO2B	TRUE	TRUE
chr15	68710882	G	A	ENST00000261861	ENSG00000103647	CORO2B	TRUE	FALSE
chr15	68710882	G	C	ENST00000261861	ENSG00000103647	CORO2B	TRUE	FALSE
chr15	68710882	G	T	ENST00000261861	ENSG00000103647	CORO2B	TRUE	FALSE
chr15	68710883	T	A	ENST00000261861	ENSG00000103647	CORO2B	TRUE	FALSE
chr15	68710883	T	C	ENST00000261861	ENSG00000103647	CORO2B	FALSE	FALSE
chr15	68710883	T	G	ENST00000261861	ENSG00000103647	CORO2B	TRUE	FALSE
chr15	68711540	A	C	ENST00000261861	ENSG00000103647	CORO2B	TRUE	FALSE
chr15	68711540	A	G	ENST00000261861	ENSG00000103647	CORO2B	TRUE	FALSE
chr15	68711540	A	T	ENST00000261861	ENSG00000103647	CORO2B	TRUE	FALSE
chr15	68711541	G	A	ENST00000261861	ENSG00000103647	CORO2B	TRUE	FALSE
chr15	68711541	G	C	ENST00000261861	ENSG00000103647	CORO2B	TRUE	FALSE
chr15	68711541	G	T	ENST00000261861	ENSG00000103647	CORO2B	TRUE	FALSE
chr15	68711552	G	A	ENST00000261861	ENSG00000103647	CORO2B	TRUE	TRUE
chr15	68711553	G	A	ENST00000261861	ENSG00000103647	CORO2B	TRUE	TRUE
chr15	68711569	G	T	ENST00000261861	ENSG00000103647	CORO2B	TRUE	TRUE
chr15	68711578	A	T	ENST00000261861	ENSG00000103647	CORO2B	TRUE	TRUE
chr15	68711592	C	A	ENST00000261861	ENSG00000103647	CORO2B	TRUE	TRUE
chr15	68711613	C	A	ENST00000261861	ENSG00000103647	CORO2B	TRUE	TRUE
chr15	68711655	C	A	ENST00000261861	ENSG00000103647	CORO2B	TRUE	TRUE
chr15	68711656	A	T	ENST00000261861	ENSG00000103647	CORO2B	TRUE	TRUE
chr15	68711662	A	T	ENST00000261861	ENSG00000103647	CORO2B	TRUE	TRUE
chr15	68711665	A	T	ENST00000261861	ENSG00000103647	CORO2B	TRUE	TRUE
chr15	68711680	G	T	ENST00000261861	ENSG00000103647	CORO2B	TRUE	TRUE
chr15	68711704	C	T	ENST00000261861	ENSG00000103647	CORO2B	TRUE	TRUE
chr15	68711707	G	A	ENST00000261861	ENSG00000103647	CORO2B	TRUE	FALSE
chr15	68711707	G	C	ENST00000261861	ENSG00000103647	CORO2B	TRUE	FALSE
chr15	68711707	G	T	ENST00000261861	ENSG00000103647	CORO2B	TRUE	FALSE
chr15	68711708	T	A	ENST00000261861	ENSG00000103647	CORO2B	TRUE	FALSE
chr15	68711708	T	C	ENST00000261861	ENSG00000103647	CORO2B	TRUE	FALSE
chr15	68711708	T	G	ENST00000261861	ENSG00000103647	CORO2B	TRUE	FALSE
chr15	68713923	A	C	ENST00000261861	ENSG00000103647	CORO2B	TRUE	FALSE
chr15	68713923	A	G	ENST00000261861	ENSG00000103647	CORO2B	TRUE	FALSE
chr15	68713923	A	T	ENST00000261861	ENSG00000103647	CORO2B	TRUE	FALSE
chr15	68713924	G	A	ENST00000261861	ENSG00000103647	CORO2B	TRUE	FALSE
chr15	68713924	G	C	ENST00000261861	ENSG00000103647	CORO2B	TRUE	FALSE
chr15	68713924	G	T	ENST00000261861	ENSG00000103647	CORO2B	TRUE	FALSE
chr15	68713925	G	T	ENST00000261861	ENSG00000103647	CORO2B	TRUE	TRUE
chr15	68713936	C	A	ENST00000261861	ENSG00000103647	CORO2B	TRUE	TRUE
chr15	68713937	A	T	ENST00000261861	ENSG00000103647	CORO2B	TRUE	TRUE
chr15	68713946	A	T	ENST00000261861	ENSG00000103647	CORO2B	TRUE	TRUE
chr15	68713979	A	T	ENST00000261861	ENSG00000103647	CORO2B	TRUE	TRUE
chr15	68714010	G	A	ENST00000261861	ENSG00000103647	CORO2B	TRUE	TRUE
chr15	68714011	G	A	ENST00000261861	ENSG00000103647	CORO2B	TRUE	TRUE
chr15	68714018	A	T	ENST00000261861	ENSG00000103647	CORO2B	TRUE	TRUE
chr15	68714021	C	T	ENST00000261861	ENSG00000103647	CORO2B	TRUE	TRUE
chr15	68714034	G	A	ENST00000261861	ENSG00000103647	CORO2B	TRUE	TRUE
chr15	68714035	G	A	ENST00000261861	ENSG00000103647	CORO2B	TRUE	TRUE
chr15	68714039	C	T	ENST00000261861	ENSG00000103647	CORO2B	TRUE	TRUE
chr15	68714042	G	A	ENST00000261861	ENSG00000103647	CORO2B	TRUE	FALSE
chr15	68714042	G	C	ENST00000261861	ENSG00000103647	CORO2B	TRUE	FALSE
chr15	68714042	G	T	ENST00000261861	ENSG00000103647	CORO2B	TRUE	FALSE
chr15	68714043	T	A	ENST00000261861	ENSG00000103647	CORO2B	TRUE	FALSE
chr15	68714043	T	C	ENST00000261861	ENSG00000103647	CORO2B	TRUE	FALSE
chr15	68714043	T	G	ENST00000261861	ENSG00000103647	CORO2B	TRUE	FALSE
chr15	68714557	A	C	ENST00000261861	ENSG00000103647	CORO2B	TRUE	FALSE
chr15	68714557	A	G	ENST00000261861	ENSG00000103647	CORO2B	TRUE	FALSE
chr15	68714557	A	T	ENST00000261861	ENSG00000103647	CORO2B	TRUE	FALSE
chr15	68714558	G	A	ENST00000261861	ENSG00000103647	CORO2B	TRUE	FALSE
chr15	68714558	G	C	ENST00000261861	ENSG00000103647	CORO2B	TRUE	FALSE
chr15	68714558	G	T	ENST00000261861	ENSG00000103647	CORO2B	TRUE	FALSE
chr15	68714559	G	T	ENST00000261861	ENSG00000103647	CORO2B	TRUE	TRUE
chr15	68714583	G	T	ENST00000261861	ENSG00000103647	CORO2B	TRUE	TRUE
chr15	68714586	G	T	ENST00000261861	ENSG00000103647	CORO2B	TRUE	TRUE
chr15	68714589	G	T	ENST00000261861	ENSG00000103647	CORO2B	TRUE	TRUE
chr15	68714627	T	A	ENST00000261861	ENSG00000103647	CORO2B	TRUE	TRUE
chr15	68714627	T	G	ENST00000261861	ENSG00000103647	CORO2B	TRUE	TRUE
chr15	68714651	C	A	ENST00000261861	ENSG00000103647	CORO2B	TRUE	TRUE
chr15	68714651	C	G	ENST00000261861	ENSG00000103647	CORO2B	TRUE	TRUE
chr15	68714658	G	T	ENST00000261861	ENSG00000103647	CORO2B	TRUE	TRUE
chr15	68714661	A	T	ENST00000261861	ENSG00000103647	CORO2B	TRUE	TRUE
chr15	68714664	G	A	ENST00000261861	ENSG00000103647	CORO2B	TRUE	FALSE
chr15	68714664	G	C	ENST00000261861	ENSG00000103647	CORO2B	TRUE	FALSE
chr15	68714664	G	T	ENST00000261861	ENSG00000103647	CORO2B	TRUE	FALSE
chr15	68714665	T	A	ENST00000261861	ENSG00000103647	CORO2B	TRUE	FALSE
chr15	68714665	T	C	ENST00000261861	ENSG00000103647	CORO2B	TRUE	FALSE
chr15	68714665	T	G	ENST00000261861	ENSG00000103647	CORO2B	TRUE	FALSE
chr15	68715213	A	C	ENST00000261861	ENSG00000103647	CORO2B	TRUE	FALSE
chr15	68715213	A	G	ENST00000261861	ENSG00000103647	CORO2B	TRUE	FALSE
chr15	68715213	A	T	ENST00000261861	ENSG00000103647	CORO2B	TRUE	FALSE
chr15	68715214	G	A	ENST00000261861	ENSG00000103647	CORO2B	TRUE	FALSE
chr15	68715214	G	C	ENST00000261861	ENSG00000103647	CORO2B	TRUE	FALSE
chr15	68715214	G	T	ENST00000261861	ENSG00000103647	CORO2B	TRUE	FALSE
chr15	68715221	G	T	ENST00000261861	ENSG00000103647	CORO2B	TRUE	TRUE
chr15	68715235	C	A	ENST00000261861	ENSG00000103647	CORO2B	TRUE	TRUE
chr15	68715235	C	G	ENST00000261861	ENSG00000103647	CORO2B	TRUE	TRUE
chr15	68715238	C	A	ENST00000261861	ENSG00000103647	CORO2B	TRUE	TRUE
chr15	68715238	C	G	ENST00000261861	ENSG00000103647	CORO2B	TRUE	TRUE
chr15	68715239	G	T	ENST00000261861	ENSG00000103647	CORO2B	TRUE	TRUE
chr15	68715251	G	T	ENST00000261861	ENSG00000103647	CORO2B	TRUE	TRUE
chr15	68715254	A	T	ENST00000261861	ENSG00000103647	CORO2B	TRUE	TRUE
chr15	68715262	C	A	ENST00000261861	ENSG00000103647	CORO2B	TRUE	TRUE
chr15	68715262	C	G	ENST00000261861	ENSG00000103647	CORO2B	TRUE	TRUE
chr15	68715271	C	A	ENST00000261861	ENSG00000103647	CORO2B	TRUE	TRUE
chr15	68715271	C	G	ENST00000261861	ENSG00000103647	CORO2B	TRUE	TRUE
chr15	68715278	G	T	ENST00000261861	ENSG00000103647	CORO2B	TRUE	TRUE
chr15	68715299	C	T	ENST00000261861	ENSG00000103647	CORO2B	TRUE	TRUE
chr15	68715302	A	T	ENST00000261861	ENSG00000103647	CORO2B	TRUE	TRUE
chr15	68715312	G	A	ENST00000261861	ENSG00000103647	CORO2B	TRUE	FALSE
chr15	68715312	G	C	ENST00000261861	ENSG00000103647	CORO2B	TRUE	FALSE
chr15	68715312	G	T	ENST00000261861	ENSG00000103647	CORO2B	TRUE	FALSE
chr15	68715313	T	A	ENST00000261861	ENSG00000103647	CORO2B	TRUE	FALSE
chr15	68715313	T	C	ENST00000261861	ENSG00000103647	CORO2B	FALSE	FALSE
chr15	68715313	T	G	ENST00000261861	ENSG00000103647	CORO2B	TRUE	FALSE
chr15	68718696	A	C	ENST00000261861	ENSG00000103647	CORO2B	TRUE	FALSE
chr15	68718696	A	G	ENST00000261861	ENSG00000103647	CORO2B	TRUE	FALSE
chr15	68718696	A	T	ENST00000261861	ENSG00000103647	CORO2B	TRUE	FALSE
chr15	68718697	G	A	ENST00000261861	ENSG00000103647	CORO2B	TRUE	FALSE
chr15	68718697	G	C	ENST00000261861	ENSG00000103647	CORO2B	TRUE	FALSE
chr15	68718697	G	T	ENST00000261861	ENSG00000103647	CORO2B	TRUE	FALSE
chr15	68718709	A	T	ENST00000261861	ENSG00000103647	CORO2B	TRUE	TRUE
chr15	68718728	C	A	ENST00000261861	ENSG00000103647	CORO2B	TRUE	TRUE
chr15	68718728	C	G	ENST00000261861	ENSG00000103647	CORO2B	TRUE	TRUE
chr15	68718735	C	A	ENST00000261861	ENSG00000103647	CORO2B	TRUE	TRUE
chr15	68718736	G	T	ENST00000261861	ENSG00000103647	CORO2B	TRUE	TRUE
chr15	68718753	C	A	ENST00000261861	ENSG00000103647	CORO2B	TRUE	TRUE
chr15	68718753	C	G	ENST00000261861	ENSG00000103647	CORO2B	TRUE	TRUE
chr15	68718754	A	T	ENST00000261861	ENSG00000103647	CORO2B	TRUE	TRUE
chr15	68718769	A	T	ENST00000261861	ENSG00000103647	CORO2B	TRUE	TRUE
chr15	68718781	G	T	ENST00000261861	ENSG00000103647	CORO2B	TRUE	TRUE
chr15	68718811	G	A	ENST00000261861	ENSG00000103647	CORO2B	TRUE	FALSE
chr15	68718811	G	C	ENST00000261861	ENSG00000103647	CORO2B	TRUE	FALSE
chr15	68718811	G	T	ENST00000261861	ENSG00000103647	CORO2B	TRUE	FALSE
chr15	68718812	T	A	ENST00000261861	ENSG00000103647	CORO2B	TRUE	FALSE
chr15	68718812	T	C	ENST00000261861	ENSG00000103647	CORO2B	TRUE	FALSE
chr15	68718812	T	G	ENST00000261861	ENSG00000103647	CORO2B	TRUE	FALSE
chr15	68719142	A	C	ENST00000261861	ENSG00000103647	CORO2B	TRUE	FALSE
chr15	68719142	A	G	ENST00000261861	ENSG00000103647	CORO2B	TRUE	FALSE
chr15	68719142	A	T	ENST00000261861	ENSG00000103647	CORO2B	TRUE	FALSE
chr15	68719143	G	A	ENST00000261861	ENSG00000103647	CORO2B	TRUE	FALSE
chr15	68719143	G	C	ENST00000261861	ENSG00000103647	CORO2B	TRUE	FALSE
chr15	68719143	G	T	ENST00000261861	ENSG00000103647	CORO2B	TRUE	FALSE
chr15	68719145	C	A	ENST00000261861	ENSG00000103647	CORO2B	TRUE	TRUE
chr15	68719145	C	G	ENST00000261861	ENSG00000103647	CORO2B	TRUE	TRUE
chr15	68719155	C	A	ENST00000261861	ENSG00000103647	CORO2B	TRUE	TRUE
chr15	68719155	C	G	ENST00000261861	ENSG00000103647	CORO2B	TRUE	TRUE
chr15	68719156	C	T	ENST00000261861	ENSG00000103647	CORO2B	TRUE	TRUE
chr15	68719159	G	T	ENST00000261861	ENSG00000103647	CORO2B	TRUE	TRUE
chr15	68719170	C	A	ENST00000261861	ENSG00000103647	CORO2B	TRUE	TRUE
chr15	68719170	C	G	ENST00000261861	ENSG00000103647	CORO2B	TRUE	TRUE
chr15	68719189	G	T	ENST00000261861	ENSG00000103647	CORO2B	TRUE	TRUE
chr15	68719210	G	T	ENST00000261861	ENSG00000103647	CORO2B	TRUE	TRUE
chr15	68719214	G	A	ENST00000261861	ENSG00000103647	CORO2B	TRUE	TRUE
chr15	68719215	G	A	ENST00000261861	ENSG00000103647	CORO2B	TRUE	TRUE
chr15	68719219	G	T	ENST00000261861	ENSG00000103647	CORO2B	TRUE	TRUE
chr15	68719231	C	T	ENST00000261861	ENSG00000103647	CORO2B	TRUE	TRUE
chr15	68719235	G	A	ENST00000261861	ENSG00000103647	CORO2B	TRUE	FALSE
chr15	68719235	G	C	ENST00000261861	ENSG00000103647	CORO2B	TRUE	FALSE
chr15	68719235	G	T	ENST00000261861	ENSG00000103647	CORO2B	TRUE	FALSE
chr15	68719236	T	A	ENST00000261861	ENSG00000103647	CORO2B	TRUE	FALSE
chr15	68719236	T	C	ENST00000261861	ENSG00000103647	CORO2B	TRUE	FALSE
chr15	68719236	T	G	ENST00000261861	ENSG00000103647	CORO2B	TRUE	FALSE
chr15	68719411	A	C	ENST00000261861	ENSG00000103647	CORO2B	TRUE	FALSE
chr15	68719411	A	G	ENST00000261861	ENSG00000103647	CORO2B	TRUE	FALSE
chr15	68719411	A	T	ENST00000261861	ENSG00000103647	CORO2B	TRUE	FALSE
chr15	68719412	G	A	ENST00000261861	ENSG00000103647	CORO2B	TRUE	FALSE
chr15	68719412	G	C	ENST00000261861	ENSG00000103647	CORO2B	TRUE	FALSE
chr15	68719412	G	T	ENST00000261861	ENSG00000103647	CORO2B	TRUE	FALSE
chr15	68719431	T	A	ENST00000261861	ENSG00000103647	CORO2B	TRUE	TRUE
chr15	68719433	A	T	ENST00000261861	ENSG00000103647	CORO2B	TRUE	TRUE
chr15	68719436	G	T	ENST00000261861	ENSG00000103647	CORO2B	TRUE	TRUE
chr15	68719444	T	A	ENST00000261861	ENSG00000103647	CORO2B	TRUE	TRUE
chr15	68719444	T	G	ENST00000261861	ENSG00000103647	CORO2B	TRUE	TRUE
chr15	68719445	A	T	ENST00000261861	ENSG00000103647	CORO2B	TRUE	TRUE
chr15	68719448	A	T	ENST00000261861	ENSG00000103647	CORO2B	TRUE	TRUE
chr15	68719455	C	A	ENST00000261861	ENSG00000103647	CORO2B	TRUE	TRUE
chr15	68719455	C	G	ENST00000261861	ENSG00000103647	CORO2B	TRUE	TRUE
chr15	68719457	A	T	ENST00000261861	ENSG00000103647	CORO2B	TRUE	TRUE
chr15	68719469	A	T	ENST00000261861	ENSG00000103647	CORO2B	TRUE	TRUE
chr15	68719481	A	T	ENST00000261861	ENSG00000103647	CORO2B	TRUE	TRUE
chr15	68719484	G	T	ENST00000261861	ENSG00000103647	CORO2B	TRUE	TRUE
chr15	68719487	A	T	ENST00000261861	ENSG00000103647	CORO2B	TRUE	TRUE
chr15	68719490	A	T	ENST00000261861	ENSG00000103647	CORO2B	TRUE	TRUE
chr15	68719508	G	T	ENST00000261861	ENSG00000103647	CORO2B	FALSE	FALSE
chr15	68719518	T	A	ENST00000261861	ENSG00000103647	CORO2B	FALSE	FALSE
chr15	68719518	T	G	ENST00000261861	ENSG00000103647	CORO2B	FALSE	FALSE
chr15	68719521	T	A	ENST00000261861	ENSG00000103647	CORO2B	FALSE	FALSE
chr15	68719521	T	G	ENST00000261861	ENSG00000103647	CORO2B	FALSE	FALSE
chr15	68719523	G	T	ENST00000261861	ENSG00000103647	CORO2B	FALSE	FALSE
chr15	68719544	G	T	ENST00000261861	ENSG00000103647	CORO2B	FALSE	FALSE
chr15	68719550	G	T	ENST00000261861	ENSG00000103647	CORO2B	FALSE	FALSE
chr15	68719553	G	A	ENST00000261861	ENSG00000103647	CORO2B	TRUE	FALSE
chr15	68719553	G	C	ENST00000261861	ENSG00000103647	CORO2B	TRUE	FALSE
chr15	68719553	G	T	ENST00000261861	ENSG00000103647	CORO2B	TRUE	FALSE
chr15	68719554	T	A	ENST00000261861	ENSG00000103647	CORO2B	TRUE	FALSE
chr15	68719554	T	C	ENST00000261861	ENSG00000103647	CORO2B	TRUE	FALSE
chr15	68719554	T	G	ENST00000261861	ENSG00000103647	CORO2B	TRUE	FALSE
chr15	68725841	A	C	ENST00000261861	ENSG00000103647	CORO2B	TRUE	FALSE
chr15	68725841	A	G	ENST00000261861	ENSG00000103647	CORO2B	TRUE	FALSE
chr15	68725841	A	T	ENST00000261861	ENSG00000103647	CORO2B	TRUE	FALSE
chr15	68725842	G	A	ENST00000261861	ENSG00000103647	CORO2B	TRUE	FALSE
chr15	68725842	G	C	ENST00000261861	ENSG00000103647	CORO2B	TRUE	FALSE
chr15	68725842	G	T	ENST00000261861	ENSG00000103647	CORO2B	TRUE	FALSE
chr15	68725849	C	T	ENST00000261861	ENSG00000103647	CORO2B	FALSE	FALSE
chr15	68725864	C	T	ENST00000261861	ENSG00000103647	CORO2B	FALSE	FALSE
chr15	68725867	C	T	ENST00000261861	ENSG00000103647	CORO2B	FALSE	FALSE
chr15	68725873	G	T	ENST00000261861	ENSG00000103647	CORO2B	FALSE	FALSE
chr15	68725879	C	T	ENST00000261861	ENSG00000103647	CORO2B	FALSE	FALSE
chr15	68725886	T	A	ENST00000261861	ENSG00000103647	CORO2B	FALSE	FALSE
chr15	68725888	A	T	ENST00000261861	ENSG00000103647	CORO2B	FALSE	FALSE
chr15	68725891	G	T	ENST00000261861	ENSG00000103647	CORO2B	FALSE	FALSE
chr15	68725894	G	T	ENST00000261861	ENSG00000103647	CORO2B	FALSE	FALSE
chr15	68725903	C	T	ENST00000261861	ENSG00000103647	CORO2B	FALSE	FALSE
chr15	68725906	A	T	ENST00000261861	ENSG00000103647	CORO2B	FALSE	FALSE
chr15	68725924	C	T	ENST00000261861	ENSG00000103647	CORO2B	FALSE	FALSE
chr15	68725930	C	T	ENST00000261861	ENSG00000103647	CORO2B	FALSE	FALSE
chr15	68725936	G	T	ENST00000261861	ENSG00000103647	CORO2B	FALSE	FALSE
chr15	68725942	A	T	ENST00000261861	ENSG00000103647	CORO2B	FALSE	FALSE
chr15	68725949	T	A	ENST00000261861	ENSG00000103647	CORO2B	FALSE	FALSE
chr15	68725963	A	T	ENST00000261861	ENSG00000103647	CORO2B	FALSE	FALSE
chr15	68725971	T	A	ENST00000261861	ENSG00000103647	CORO2B	FALSE	FALSE
chr15	68780095	C	A	ENST00000465139	ENSG00000140350	ANP32A	FALSE	FALSE
chr15	68780098	C	A	ENST00000465139	ENSG00000140350	ANP32A	FALSE	FALSE
chr15	68780101	C	A	ENST00000465139	ENSG00000140350	ANP32A	FALSE	FALSE
chr15	68780107	C	A	ENST00000465139	ENSG00000140350	ANP32A	FALSE	FALSE
chr15	68780113	C	A	ENST00000465139	ENSG00000140350	ANP32A	FALSE	FALSE
chr15	68780116	G	A	ENST00000465139	ENSG00000140350	ANP32A	FALSE	FALSE
chr15	68780119	T	A	ENST00000465139	ENSG00000140350	ANP32A	FALSE	FALSE
chr15	68780122	G	A	ENST00000465139	ENSG00000140350	ANP32A	FALSE	FALSE
chr15	68780125	T	A	ENST00000465139	ENSG00000140350	ANP32A	FALSE	FALSE
chr15	68780128	G	A	ENST00000465139	ENSG00000140350	ANP32A	FALSE	FALSE
chr15	68780137	C	A	ENST00000465139	ENSG00000140350	ANP32A	FALSE	FALSE
chr15	68780140	C	A	ENST00000465139	ENSG00000140350	ANP32A	FALSE	FALSE
chr15	68780143	C	A	ENST00000465139	ENSG00000140350	ANP32A	TRUE	TRUE
chr15	68780143	C	G	ENST00000465139	ENSG00000140350	ANP32A	TRUE	FALSE
chr15	68780143	C	T	ENST00000465139	ENSG00000140350	ANP32A	TRUE	TRUE
chr15	68780144	T	A	ENST00000465139	ENSG00000140350	ANP32A	TRUE	TRUE
chr15	68780144	T	C	ENST00000465139	ENSG00000140350	ANP32A	TRUE	FALSE
chr15	68780144	T	G	ENST00000465139	ENSG00000140350	ANP32A	TRUE	TRUE
chr15	68780408	A	C	ENST00000465139	ENSG00000140350	ANP32A	TRUE	FALSE
chr15	68780408	A	G	ENST00000465139	ENSG00000140350	ANP32A	TRUE	FALSE
chr15	68780408	A	T	ENST00000465139	ENSG00000140350	ANP32A	TRUE	FALSE
chr15	68780409	C	A	ENST00000465139	ENSG00000140350	ANP32A	TRUE	FALSE
chr15	68780409	C	G	ENST00000465139	ENSG00000140350	ANP32A	TRUE	FALSE
chr15	68780409	C	T	ENST00000465139	ENSG00000140350	ANP32A	TRUE	FALSE
chr15	68780410	C	A	ENST00000465139	ENSG00000140350	ANP32A	FALSE	FALSE
chr15	68780419	C	A	ENST00000465139	ENSG00000140350	ANP32A	FALSE	FALSE
chr15	68780422	C	A	ENST00000465139	ENSG00000140350	ANP32A	FALSE	FALSE
chr15	68780425	C	A	ENST00000465139	ENSG00000140350	ANP32A	FALSE	FALSE
chr15	68780431	C	A	ENST00000465139	ENSG00000140350	ANP32A	FALSE	FALSE
chr15	68780434	C	A	ENST00000465139	ENSG00000140350	ANP32A	FALSE	FALSE
chr15	68780446	C	A	ENST00000465139	ENSG00000140350	ANP32A	FALSE	FALSE
chr15	68780449	C	A	ENST00000465139	ENSG00000140350	ANP32A	FALSE	FALSE
chr15	68780456	A	C	ENST00000465139	ENSG00000140350	ANP32A	FALSE	FALSE
chr15	68780456	A	T	ENST00000465139	ENSG00000140350	ANP32A	FALSE	FALSE
chr15	68780464	C	A	ENST00000465139	ENSG00000140350	ANP32A	TRUE	TRUE
chr15	68780467	C	A	ENST00000465139	ENSG00000140350	ANP32A	TRUE	TRUE
chr15	68780473	C	A	ENST00000465139	ENSG00000140350	ANP32A	TRUE	TRUE
chr15	68780474	C	A	ENST00000465139	ENSG00000140350	ANP32A	TRUE	FALSE
chr15	68780474	C	G	ENST00000465139	ENSG00000140350	ANP32A	TRUE	FALSE
chr15	68780474	C	T	ENST00000465139	ENSG00000140350	ANP32A	TRUE	FALSE
chr15	68780475	T	A	ENST00000465139	ENSG00000140350	ANP32A	TRUE	FALSE
chr15	68780475	T	C	ENST00000465139	ENSG00000140350	ANP32A	TRUE	FALSE
chr15	68780475	T	G	ENST00000465139	ENSG00000140350	ANP32A	TRUE	FALSE
chr15	68782954	A	C	ENST00000465139	ENSG00000140350	ANP32A	TRUE	FALSE
chr15	68782954	A	G	ENST00000465139	ENSG00000140350	ANP32A	TRUE	FALSE
chr15	68782954	A	T	ENST00000465139	ENSG00000140350	ANP32A	TRUE	FALSE
chr15	68782955	C	A	ENST00000465139	ENSG00000140350	ANP32A	TRUE	FALSE
chr15	68782955	C	G	ENST00000465139	ENSG00000140350	ANP32A	TRUE	FALSE
chr15	68782955	C	T	ENST00000465139	ENSG00000140350	ANP32A	TRUE	FALSE
chr15	68782958	C	A	ENST00000465139	ENSG00000140350	ANP32A	TRUE	TRUE
chr15	68782961	C	A	ENST00000465139	ENSG00000140350	ANP32A	TRUE	TRUE
chr15	68782964	C	A	ENST00000465139	ENSG00000140350	ANP32A	TRUE	TRUE
chr15	68782967	C	A	ENST00000465139	ENSG00000140350	ANP32A	TRUE	TRUE
chr15	68782979	C	A	ENST00000465139	ENSG00000140350	ANP32A	TRUE	TRUE
chr15	68782982	C	A	ENST00000465139	ENSG00000140350	ANP32A	TRUE	TRUE
chr15	68782985	C	A	ENST00000465139	ENSG00000140350	ANP32A	TRUE	TRUE
chr15	68782991	C	A	ENST00000465139	ENSG00000140350	ANP32A	TRUE	TRUE
chr15	68782994	C	A	ENST00000465139	ENSG00000140350	ANP32A	TRUE	TRUE
chr15	68782997	C	A	ENST00000465139	ENSG00000140350	ANP32A	TRUE	TRUE
chr15	68783000	C	A	ENST00000465139	ENSG00000140350	ANP32A	TRUE	TRUE
chr15	68783006	C	A	ENST00000465139	ENSG00000140350	ANP32A	TRUE	TRUE
chr15	68783012	C	A	ENST00000465139	ENSG00000140350	ANP32A	TRUE	TRUE
chr15	68783015	C	A	ENST00000465139	ENSG00000140350	ANP32A	TRUE	TRUE
chr15	68783021	C	A	ENST00000465139	ENSG00000140350	ANP32A	TRUE	TRUE
chr15	68783030	G	A	ENST00000465139	ENSG00000140350	ANP32A	TRUE	TRUE
chr15	68783039	C	A	ENST00000465139	ENSG00000140350	ANP32A	TRUE	TRUE
chr15	68783043	A	C	ENST00000465139	ENSG00000140350	ANP32A	TRUE	TRUE
chr15	68783043	A	T	ENST00000465139	ENSG00000140350	ANP32A	TRUE	TRUE
chr15	68783048	C	A	ENST00000465139	ENSG00000140350	ANP32A	TRUE	TRUE
chr15	68783051	C	A	ENST00000465139	ENSG00000140350	ANP32A	TRUE	TRUE
chr15	68783054	C	A	ENST00000465139	ENSG00000140350	ANP32A	TRUE	FALSE
chr15	68783054	C	G	ENST00000465139	ENSG00000140350	ANP32A	TRUE	FALSE
chr15	68783054	C	T	ENST00000465139	ENSG00000140350	ANP32A	TRUE	FALSE
chr15	68783055	T	A	ENST00000465139	ENSG00000140350	ANP32A	TRUE	FALSE
chr15	68783055	T	C	ENST00000465139	ENSG00000140350	ANP32A	TRUE	FALSE
chr15	68783055	T	G	ENST00000465139	ENSG00000140350	ANP32A	TRUE	FALSE
chr15	68784395	A	C	ENST00000465139	ENSG00000140350	ANP32A	TRUE	FALSE
chr15	68784395	A	G	ENST00000465139	ENSG00000140350	ANP32A	TRUE	FALSE
chr15	68784395	A	T	ENST00000465139	ENSG00000140350	ANP32A	TRUE	FALSE
chr15	68784396	C	A	ENST00000465139	ENSG00000140350	ANP32A	TRUE	FALSE
chr15	68784396	C	G	ENST00000465139	ENSG00000140350	ANP32A	TRUE	FALSE
chr15	68784396	C	T	ENST00000465139	ENSG00000140350	ANP32A	TRUE	FALSE
chr15	68784397	C	A	ENST00000465139	ENSG00000140350	ANP32A	TRUE	TRUE
chr15	68784403	C	A	ENST00000465139	ENSG00000140350	ANP32A	TRUE	TRUE
chr15	68784409	C	A	ENST00000465139	ENSG00000140350	ANP32A	TRUE	TRUE
chr15	68784412	C	A	ENST00000465139	ENSG00000140350	ANP32A	TRUE	TRUE
chr15	68784415	C	A	ENST00000465139	ENSG00000140350	ANP32A	TRUE	TRUE
chr15	68784430	C	A	ENST00000465139	ENSG00000140350	ANP32A	TRUE	TRUE
chr15	68784434	G	C	ENST00000465139	ENSG00000140350	ANP32A	TRUE	TRUE
chr15	68784434	G	T	ENST00000465139	ENSG00000140350	ANP32A	TRUE	TRUE
chr15	68784442	C	A	ENST00000465139	ENSG00000140350	ANP32A	TRUE	TRUE
chr15	68784450	G	T	ENST00000465139	ENSG00000140350	ANP32A	TRUE	TRUE
chr15	68784463	C	A	ENST00000465139	ENSG00000140350	ANP32A	TRUE	TRUE
chr15	68784466	T	A	ENST00000465139	ENSG00000140350	ANP32A	TRUE	TRUE
chr15	68784479	A	C	ENST00000465139	ENSG00000140350	ANP32A	TRUE	TRUE
chr15	68784479	A	T	ENST00000465139	ENSG00000140350	ANP32A	TRUE	TRUE
chr15	68784491	A	C	ENST00000465139	ENSG00000140350	ANP32A	TRUE	TRUE
chr15	68784491	A	T	ENST00000465139	ENSG00000140350	ANP32A	TRUE	TRUE
chr15	68784502	G	A	ENST00000465139	ENSG00000140350	ANP32A	TRUE	TRUE
chr15	68784514	T	A	ENST00000465139	ENSG00000140350	ANP32A	TRUE	TRUE
chr15	68784526	C	A	ENST00000465139	ENSG00000140350	ANP32A	TRUE	TRUE
chr15	68784529	G	A	ENST00000465139	ENSG00000140350	ANP32A	TRUE	TRUE
chr15	68784530	G	C	ENST00000465139	ENSG00000140350	ANP32A	TRUE	TRUE
chr15	68784530	G	T	ENST00000465139	ENSG00000140350	ANP32A	TRUE	TRUE
chr15	68784553	C	A	ENST00000465139	ENSG00000140350	ANP32A	TRUE	TRUE
chr15	68784554	G	T	ENST00000465139	ENSG00000140350	ANP32A	TRUE	TRUE
chr15	68784570	A	C	ENST00000465139	ENSG00000140350	ANP32A	TRUE	TRUE
chr15	68784570	A	T	ENST00000465139	ENSG00000140350	ANP32A	TRUE	TRUE
chr15	68784577	T	A	ENST00000465139	ENSG00000140350	ANP32A	TRUE	TRUE
chr15	68784586	C	A	ENST00000465139	ENSG00000140350	ANP32A	TRUE	TRUE
chr15	68784588	A	C	ENST00000465139	ENSG00000140350	ANP32A	TRUE	TRUE
chr15	68784588	A	T	ENST00000465139	ENSG00000140350	ANP32A	TRUE	TRUE
chr15	68784592	T	A	ENST00000465139	ENSG00000140350	ANP32A	TRUE	TRUE
chr15	68784595	T	A	ENST00000465139	ENSG00000140350	ANP32A	TRUE	TRUE
chr15	68784596	C	A	ENST00000465139	ENSG00000140350	ANP32A	TRUE	FALSE
chr15	68784596	C	G	ENST00000465139	ENSG00000140350	ANP32A	TRUE	FALSE
chr15	68784596	C	T	ENST00000465139	ENSG00000140350	ANP32A	TRUE	FALSE
chr15	68784597	T	A	ENST00000465139	ENSG00000140350	ANP32A	TRUE	FALSE
chr15	68784597	T	C	ENST00000465139	ENSG00000140350	ANP32A	TRUE	FALSE
chr15	68784597	T	G	ENST00000465139	ENSG00000140350	ANP32A	TRUE	FALSE
chr15	68787411	A	C	ENST00000465139	ENSG00000140350	ANP32A	TRUE	FALSE
chr15	68787411	A	G	ENST00000465139	ENSG00000140350	ANP32A	TRUE	FALSE
chr15	68787411	A	T	ENST00000465139	ENSG00000140350	ANP32A	TRUE	FALSE
chr15	68787412	C	A	ENST00000465139	ENSG00000140350	ANP32A	TRUE	FALSE
chr15	68787412	C	G	ENST00000465139	ENSG00000140350	ANP32A	TRUE	FALSE
chr15	68787412	C	T	ENST00000465139	ENSG00000140350	ANP32A	TRUE	FALSE
chr15	68787421	C	A	ENST00000465139	ENSG00000140350	ANP32A	TRUE	TRUE
chr15	68787439	T	A	ENST00000465139	ENSG00000140350	ANP32A	TRUE	TRUE
chr15	68787445	T	A	ENST00000465139	ENSG00000140350	ANP32A	TRUE	TRUE
chr15	68787456	A	C	ENST00000465139	ENSG00000140350	ANP32A	TRUE	TRUE
chr15	68787456	A	T	ENST00000465139	ENSG00000140350	ANP32A	TRUE	TRUE
chr15	68787479	A	T	ENST00000465139	ENSG00000140350	ANP32A	TRUE	TRUE
chr15	68787484	T	A	ENST00000465139	ENSG00000140350	ANP32A	TRUE	TRUE
chr15	68787487	C	A	ENST00000465139	ENSG00000140350	ANP32A	TRUE	TRUE
chr15	68787492	A	T	ENST00000465139	ENSG00000140350	ANP32A	TRUE	TRUE
chr15	68787499	C	A	ENST00000465139	ENSG00000140350	ANP32A	TRUE	TRUE
chr15	68787510	G	C	ENST00000465139	ENSG00000140350	ANP32A	TRUE	TRUE
chr15	68787510	G	T	ENST00000465139	ENSG00000140350	ANP32A	TRUE	TRUE
chr15	68787517	T	A	ENST00000465139	ENSG00000140350	ANP32A	TRUE	TRUE
chr15	68787532	C	A	ENST00000465139	ENSG00000140350	ANP32A	TRUE	TRUE
chr15	68787536	C	A	ENST00000465139	ENSG00000140350	ANP32A	TRUE	FALSE
chr15	68787536	C	G	ENST00000465139	ENSG00000140350	ANP32A	TRUE	FALSE
chr15	68787536	C	T	ENST00000465139	ENSG00000140350	ANP32A	TRUE	FALSE
chr15	68787537	T	A	ENST00000465139	ENSG00000140350	ANP32A	TRUE	FALSE
chr15	68787537	T	C	ENST00000465139	ENSG00000140350	ANP32A	TRUE	FALSE
chr15	68787537	T	G	ENST00000465139	ENSG00000140350	ANP32A	TRUE	FALSE
chr15	68787768	A	C	ENST00000465139	ENSG00000140350	ANP32A	TRUE	TRUE
chr15	68787768	A	G	ENST00000465139	ENSG00000140350	ANP32A	TRUE	FALSE
chr15	68787768	A	T	ENST00000465139	ENSG00000140350	ANP32A	TRUE	TRUE
chr15	68787769	C	A	ENST00000465139	ENSG00000140350	ANP32A	TRUE	FALSE
chr15	68787769	C	G	ENST00000465139	ENSG00000140350	ANP32A	TRUE	TRUE
chr15	68787769	C	T	ENST00000465139	ENSG00000140350	ANP32A	TRUE	FALSE
chr15	68787772	T	A	ENST00000465139	ENSG00000140350	ANP32A
chr15	68787775	T	A	ENST00000465139	ENSG00000140350	ANP32A
chr15	68787781	T	A	ENST00000465139	ENSG00000140350	ANP32A
chr15	68787786	A	C	ENST00000465139	ENSG00000140350	ANP32A
chr15	68787786	A	T	ENST00000465139	ENSG00000140350	ANP32A
chr15	68787790	T	A	ENST00000465139	ENSG00000140350	ANP32A
chr15	68787795	A	C	ENST00000465139	ENSG00000140350	ANP32A
chr15	68787795	A	T	ENST00000465139	ENSG00000140350	ANP32A
chr15	68787807	G	C	ENST00000465139	ENSG00000140350	ANP32A	TRUE	TRUE
chr15	68787807	G	T	ENST00000465139	ENSG00000140350	ANP32A	TRUE	TRUE
chr15	68787834	A	C	ENST00000465139	ENSG00000140350	ANP32A	TRUE	TRUE
chr15	68787834	A	T	ENST00000465139	ENSG00000140350	ANP32A	TRUE	TRUE
chr15	68787841	C	A	ENST00000465139	ENSG00000140350	ANP32A	TRUE	TRUE
chr15	68787847	C	A	ENST00000465139	ENSG00000140350	ANP32A	TRUE	TRUE
chr15	68787850	C	A	ENST00000465139	ENSG00000140350	ANP32A	TRUE	TRUE
chr15	68787856	C	A	ENST00000465139	ENSG00000140350	ANP32A	TRUE	TRUE
chr15	68787871	C	A	ENST00000465139	ENSG00000140350	ANP32A	TRUE	TRUE
chr15	68787877	T	A	ENST00000465139	ENSG00000140350	ANP32A	TRUE	TRUE
chr15	68787883	C	A	ENST00000465139	ENSG00000140350	ANP32A	TRUE	TRUE
chr15	68787888	G	T	ENST00000465139	ENSG00000140350	ANP32A	TRUE	TRUE
chr15	68787913	C	A	ENST00000465139	ENSG00000140350	ANP32A	TRUE	FALSE
chr15	68787916	T	A	ENST00000465139	ENSG00000140350	ANP32A	TRUE	FALSE
chr15	68787920	C	A	ENST00000465139	ENSG00000140350	ANP32A	TRUE	FALSE
chr15	68787920	C	G	ENST00000465139	ENSG00000140350	ANP32A	TRUE	FALSE
chr15	68787920	C	T	ENST00000465139	ENSG00000140350	ANP32A	TRUE	FALSE
chr15	68787921	T	A	ENST00000465139	ENSG00000140350	ANP32A	TRUE	FALSE
chr15	68787921	T	C	ENST00000465139	ENSG00000140350	ANP32A	TRUE	FALSE
chr15	68787921	T	G	ENST00000465139	ENSG00000140350	ANP32A	TRUE	FALSE
chr15	68820696	A	C	ENST00000465139	ENSG00000140350	ANP32A	FALSE	FALSE
chr15	68820696	A	G	ENST00000465139	ENSG00000140350	ANP32A	FALSE	FALSE
chr15	68820696	A	T	ENST00000465139	ENSG00000140350	ANP32A	FALSE	FALSE
chr15	68820697	C	A	ENST00000465139	ENSG00000140350	ANP32A	FALSE	FALSE
chr15	68820697	C	G	ENST00000465139	ENSG00000140350	ANP32A	FALSE	FALSE
chr15	68820697	C	T	ENST00000465139	ENSG00000140350	ANP32A	FALSE	FALSE
chr15	68820724	C	A	ENST00000465139	ENSG00000140350	ANP32A	FALSE	FALSE
chr15	68820726	A	C	ENST00000465139	ENSG00000140350	ANP32A	FALSE	FALSE
chr15	68820726	A	T	ENST00000465139	ENSG00000140350	ANP32A	FALSE	FALSE
chr15	68820739	T	A	ENST00000465139	ENSG00000140350	ANP32A	FALSE	FALSE
chr15	68820748	C	A	ENST00000465139	ENSG00000140350	ANP32A	FALSE	FALSE
chr15	68930657	A	T	ENST00000310673	ENSG00000258484	SPESP1	FALSE	FALSE
chr15	68930664	T	A	ENST00000310673	ENSG00000258484	SPESP1	FALSE	FALSE
chr15	68930664	T	G	ENST00000310673	ENSG00000258484	SPESP1	FALSE	FALSE
chr15	68930685	T	A	ENST00000310673	ENSG00000258484	SPESP1	FALSE	FALSE
chr15	68930691	G	A	ENST00000310673	ENSG00000258484	SPESP1	FALSE	FALSE
chr15	68930692	G	A	ENST00000310673	ENSG00000258484	SPESP1	FALSE	FALSE
chr15	68930697	C	A	ENST00000310673	ENSG00000258484	SPESP1	FALSE	FALSE
chr15	68930713	T	A	ENST00000310673	ENSG00000258484	SPESP1	FALSE	FALSE
chr15	68930713	T	G	ENST00000310673	ENSG00000258484	SPESP1	FALSE	FALSE
chr15	68930718	G	A	ENST00000310673	ENSG00000258484	SPESP1	TRUE	FALSE
chr15	68930718	G	C	ENST00000310673	ENSG00000258484	SPESP1	TRUE	FALSE
chr15	68930718	G	T	ENST00000310673	ENSG00000258484	SPESP1	TRUE	FALSE
chr15	68930719	T	A	ENST00000310673	ENSG00000258484	SPESP1	TRUE	FALSE
chr15	68930719	T	C	ENST00000310673	ENSG00000258484	SPESP1	TRUE	FALSE
chr15	68930719	T	G	ENST00000310673	ENSG00000258484	SPESP1	TRUE	FALSE
chr15	68945597	A	C	ENST00000310673	ENSG00000258484	SPESP1	TRUE	FALSE
chr15	68945597	A	G	ENST00000310673	ENSG00000258484	SPESP1	TRUE	FALSE
chr15	68945597	A	T	ENST00000310673	ENSG00000258484	SPESP1	TRUE	FALSE
chr15	68945598	G	A	ENST00000310673	ENSG00000258484	SPESP1	TRUE	FALSE
chr15	68945598	G	C	ENST00000310673	ENSG00000258484	SPESP1	TRUE	FALSE
chr15	68945598	G	T	ENST00000310673	ENSG00000258484	SPESP1	TRUE	FALSE
chr15	68945619	G	T	ENST00000310673	ENSG00000258484	SPESP1	FALSE	FALSE
chr15	68945622	G	T	ENST00000310673	ENSG00000258484	SPESP1	FALSE	FALSE
chr15	68945625	C	T	ENST00000310673	ENSG00000258484	SPESP1	FALSE	FALSE
chr15	68945632	T	A	ENST00000310673	ENSG00000258484	SPESP1	FALSE	FALSE
chr15	68945642	T	A	ENST00000310673	ENSG00000258484	SPESP1	FALSE	FALSE
chr15	68945642	T	G	ENST00000310673	ENSG00000258484	SPESP1	FALSE	FALSE
chr15	68945646	C	T	ENST00000310673	ENSG00000258484	SPESP1	FALSE	FALSE
chr15	68945653	T	A	ENST00000310673	ENSG00000258484	SPESP1	FALSE	FALSE
chr15	68945653	T	G	ENST00000310673	ENSG00000258484	SPESP1	FALSE	FALSE
chr15	68945655	G	T	ENST00000310673	ENSG00000258484	SPESP1	FALSE	FALSE
chr15	68945667	C	T	ENST00000310673	ENSG00000258484	SPESP1	FALSE	FALSE
chr15	68945685	G	T	ENST00000310673	ENSG00000258484	SPESP1	FALSE	FALSE
chr15	68945697	G	T	ENST00000310673	ENSG00000258484	SPESP1	FALSE	FALSE
chr15	68945700	A	T	ENST00000310673	ENSG00000258484	SPESP1	FALSE	FALSE
chr15	68945703	A	T	ENST00000310673	ENSG00000258484	SPESP1	FALSE	FALSE
chr15	68945718	A	T	ENST00000310673	ENSG00000258484	SPESP1	FALSE	FALSE
chr15	68945729	T	A	ENST00000310673	ENSG00000258484	SPESP1	FALSE	FALSE
chr15	68945729	T	G	ENST00000310673	ENSG00000258484	SPESP1	FALSE	FALSE
chr15	68945740	C	A	ENST00000310673	ENSG00000258484	SPESP1	FALSE	FALSE
chr15	68945740	C	G	ENST00000310673	ENSG00000258484	SPESP1	FALSE	FALSE
chr15	68945742	A	T	ENST00000310673	ENSG00000258484	SPESP1	FALSE	FALSE
chr15	68945745	G	T	ENST00000310673	ENSG00000258484	SPESP1	FALSE	FALSE
chr15	68945749	C	A	ENST00000310673	ENSG00000258484	SPESP1	FALSE	FALSE
chr15	68945749	C	G	ENST00000310673	ENSG00000258484	SPESP1	FALSE	FALSE
chr15	68945751	A	T	ENST00000310673	ENSG00000258484	SPESP1	FALSE	FALSE
chr15	68945757	A	T	ENST00000310673	ENSG00000258484	SPESP1	FALSE	FALSE
chr15	68945760	G	T	ENST00000310673	ENSG00000258484	SPESP1	FALSE	FALSE
chr15	68945775	G	T	ENST00000310673	ENSG00000258484	SPESP1	FALSE	FALSE
chr15	68945785	C	A	ENST00000310673	ENSG00000258484	SPESP1	FALSE	FALSE
chr15	68945785	C	G	ENST00000310673	ENSG00000258484	SPESP1	FALSE	FALSE
chr15	68945790	G	T	ENST00000310673	ENSG00000258484	SPESP1	FALSE	FALSE
chr15	68945803	T	A	ENST00000310673	ENSG00000258484	SPESP1	FALSE	FALSE
chr15	68945803	T	G	ENST00000310673	ENSG00000258484	SPESP1	FALSE	FALSE
chr15	68945820	G	T	ENST00000310673	ENSG00000258484	SPESP1	FALSE	FALSE
chr15	68945823	G	T	ENST00000310673	ENSG00000258484	SPESP1	FALSE	FALSE
chr15	68945844	G	T	ENST00000310673	ENSG00000258484	SPESP1	FALSE	FALSE
chr15	68945859	G	T	ENST00000310673	ENSG00000258484	SPESP1	FALSE	FALSE
chr15	68945865	G	T	ENST00000310673	ENSG00000258484	SPESP1	FALSE	FALSE
chr15	68945868	A	T	ENST00000310673	ENSG00000258484	SPESP1	FALSE	FALSE
chr15	68945871	A	T	ENST00000310673	ENSG00000258484	SPESP1	FALSE	FALSE
chr15	68945874	A	T	ENST00000310673	ENSG00000258484	SPESP1	FALSE	FALSE
chr15	68945883	G	T	ENST00000310673	ENSG00000258484	SPESP1	FALSE	FALSE
chr15	68945899	G	A	ENST00000310673	ENSG00000258484	SPESP1	FALSE	FALSE
chr15	68945900	G	A	ENST00000310673	ENSG00000258484	SPESP1	FALSE	FALSE
chr15	68945902	C	A	ENST00000310673	ENSG00000258484	SPESP1	FALSE	FALSE
chr15	68945907	A	T	ENST00000310673	ENSG00000258484	SPESP1	FALSE	FALSE
chr15	68945932	T	A	ENST00000310673	ENSG00000258484	SPESP1	FALSE	FALSE
chr15	68945940	G	T	ENST00000310673	ENSG00000258484	SPESP1	FALSE	FALSE
chr15	68945943	G	T	ENST00000310673	ENSG00000258484	SPESP1	FALSE	FALSE
chr15	68945951	T	A	ENST00000310673	ENSG00000258484	SPESP1	FALSE	FALSE
chr15	68945951	T	G	ENST00000310673	ENSG00000258484	SPESP1	FALSE	FALSE
chr15	68945955	G	T	ENST00000310673	ENSG00000258484	SPESP1	FALSE	FALSE
chr15	68945961	G	T	ENST00000310673	ENSG00000258484	SPESP1	FALSE	FALSE
chr15	68945964	G	T	ENST00000310673	ENSG00000258484	SPESP1	FALSE	FALSE
chr15	68945970	G	T	ENST00000310673	ENSG00000258484	SPESP1	FALSE	FALSE
chr15	68945976	G	T	ENST00000310673	ENSG00000258484	SPESP1	FALSE	FALSE
chr15	68945982	G	T	ENST00000310673	ENSG00000258484	SPESP1	FALSE	FALSE
chr15	68945994	A	T	ENST00000310673	ENSG00000258484	SPESP1	FALSE	FALSE
chr15	68945997	C	T	ENST00000310673	ENSG00000258484	SPESP1	FALSE	FALSE
chr15	68946003	G	T	ENST00000310673	ENSG00000258484	SPESP1	FALSE	FALSE
chr15	68946012	A	T	ENST00000310673	ENSG00000258484	SPESP1	FALSE	FALSE
chr15	68946019	T	A	ENST00000310673	ENSG00000258484	SPESP1	FALSE	FALSE
chr15	68946033	G	T	ENST00000310673	ENSG00000258484	SPESP1	FALSE	FALSE
chr15	68946037	C	A	ENST00000310673	ENSG00000258484	SPESP1	FALSE	FALSE
chr15	68946037	C	G	ENST00000310673	ENSG00000258484	SPESP1	FALSE	FALSE
chr15	68946053	T	A	ENST00000310673	ENSG00000258484	SPESP1	FALSE	FALSE
chr15	68946053	T	G	ENST00000310673	ENSG00000258484	SPESP1	FALSE	FALSE
chr15	68946061	C	A	ENST00000310673	ENSG00000258484	SPESP1	FALSE	FALSE
chr15	68946061	C	G	ENST00000310673	ENSG00000258484	SPESP1	FALSE	FALSE
chr15	68946065	C	A	ENST00000310673	ENSG00000258484	SPESP1	FALSE	FALSE
chr15	68946065	C	G	ENST00000310673	ENSG00000258484	SPESP1	FALSE	FALSE
chr15	68946066	A	T	ENST00000310673	ENSG00000258484	SPESP1	FALSE	FALSE
chr15	68946070	C	A	ENST00000310673	ENSG00000258484	SPESP1	FALSE	FALSE
chr15	68946070	C	G	ENST00000310673	ENSG00000258484	SPESP1	FALSE	FALSE
chr15	68946085	T	A	ENST00000310673	ENSG00000258484	SPESP1	FALSE	FALSE
chr15	68946085	T	G	ENST00000310673	ENSG00000258484	SPESP1	FALSE	FALSE
chr15	68946090	A	T	ENST00000310673	ENSG00000258484	SPESP1	FALSE	FALSE
chr15	68946117	G	T	ENST00000310673	ENSG00000258484	SPESP1	FALSE	FALSE
chr15	68946121	C	A	ENST00000310673	ENSG00000258484	SPESP1	FALSE	FALSE
chr15	68946121	C	G	ENST00000310673	ENSG00000258484	SPESP1	FALSE	FALSE
chr15	68946123	G	T	ENST00000310673	ENSG00000258484	SPESP1	FALSE	FALSE
chr15	68946135	C	T	ENST00000310673	ENSG00000258484	SPESP1	FALSE	FALSE
chr15	68946142	C	A	ENST00000310673	ENSG00000258484	SPESP1	FALSE	FALSE
chr15	68946142	C	G	ENST00000310673	ENSG00000258484	SPESP1	FALSE	FALSE
chr15	68946147	G	T	ENST00000310673	ENSG00000258484	SPESP1	FALSE	FALSE
chr15	68946159	G	T	ENST00000310673	ENSG00000258484	SPESP1	FALSE	FALSE
chr15	68946162	A	T	ENST00000310673	ENSG00000258484	SPESP1	FALSE	FALSE
chr15	68946168	G	T	ENST00000310673	ENSG00000258484	SPESP1	FALSE	FALSE
chr15	68946171	G	T	ENST00000310673	ENSG00000258484	SPESP1	FALSE	FALSE
chr15	68946177	G	T	ENST00000310673	ENSG00000258484	SPESP1	FALSE	FALSE
chr15	68946180	A	T	ENST00000310673	ENSG00000258484	SPESP1	FALSE	FALSE
chr15	68946189	G	T	ENST00000310673	ENSG00000258484	SPESP1	FALSE	FALSE
chr15	68946196	G	A	ENST00000310673	ENSG00000258484	SPESP1	FALSE	FALSE
chr15	68946197	G	A	ENST00000310673	ENSG00000258484	SPESP1	FALSE	FALSE
chr15	68946214	T	A	ENST00000310673	ENSG00000258484	SPESP1	FALSE	FALSE
chr15	68946216	A	T	ENST00000310673	ENSG00000258484	SPESP1	FALSE	FALSE
chr15	68946219	A	T	ENST00000310673	ENSG00000258484	SPESP1	FALSE	FALSE
chr15	68946226	T	A	ENST00000310673	ENSG00000258484	SPESP1	FALSE	FALSE
chr15	68946226	T	G	ENST00000310673	ENSG00000258484	SPESP1	FALSE	FALSE
chr15	68946238	C	A	ENST00000310673	ENSG00000258484	SPESP1	FALSE	FALSE
chr15	68946238	C	G	ENST00000310673	ENSG00000258484	SPESP1	FALSE	FALSE
chr15	68946240	C	T	ENST00000310673	ENSG00000258484	SPESP1	FALSE	FALSE
chr15	68946246	C	T	ENST00000310673	ENSG00000258484	SPESP1	FALSE	FALSE
chr15	68946249	C	T	ENST00000310673	ENSG00000258484	SPESP1	FALSE	FALSE
chr15	68946284	T	A	ENST00000310673	ENSG00000258484	SPESP1	FALSE	FALSE
chr15	68946284	T	G	ENST00000310673	ENSG00000258484	SPESP1	FALSE	FALSE
chr15	68946285	A	T	ENST00000310673	ENSG00000258484	SPESP1	FALSE	FALSE
chr15	68946288	G	T	ENST00000310673	ENSG00000258484	SPESP1	FALSE	FALSE
chr15	68946297	G	T	ENST00000310673	ENSG00000258484	SPESP1	FALSE	FALSE
chr15	68946306	A	T	ENST00000310673	ENSG00000258484	SPESP1	FALSE	FALSE
chr15	68946318	A	T	ENST00000310673	ENSG00000258484	SPESP1	FALSE	FALSE
chr15	68946321	C	T	ENST00000310673	ENSG00000258484	SPESP1	FALSE	FALSE
chr15	68946348	G	T	ENST00000310673	ENSG00000258484	SPESP1	FALSE	FALSE
chr15	68946354	A	T	ENST00000310673	ENSG00000258484	SPESP1	FALSE	FALSE
chr15	68946358	T	A	ENST00000310673	ENSG00000258484	SPESP1	FALSE	FALSE
chr15	68946358	T	G	ENST00000310673	ENSG00000258484	SPESP1	FALSE	FALSE
chr15	68946360	A	T	ENST00000310673	ENSG00000258484	SPESP1	FALSE	FALSE
chr15	68946371	T	A	ENST00000310673	ENSG00000258484	SPESP1	FALSE	FALSE
chr15	68946371	T	G	ENST00000310673	ENSG00000258484	SPESP1	FALSE	FALSE
chr15	68946372	A	T	ENST00000310673	ENSG00000258484	SPESP1	FALSE	FALSE
chr15	68946378	C	T	ENST00000310673	ENSG00000258484	SPESP1	FALSE	FALSE
chr15	68946382	T	A	ENST00000310673	ENSG00000258484	SPESP1	FALSE	FALSE
chr15	68946382	T	G	ENST00000310673	ENSG00000258484	SPESP1	FALSE	FALSE
chr15	68946385	T	A	ENST00000310673	ENSG00000258484	SPESP1	FALSE	FALSE
chr15	68946393	G	T	ENST00000310673	ENSG00000258484	SPESP1	FALSE	FALSE
chr15	68946396	C	T	ENST00000310673	ENSG00000258484	SPESP1	FALSE	FALSE
chr15	68946408	A	T	ENST00000310673	ENSG00000258484	SPESP1	FALSE	FALSE
chr15	68946423	G	T	ENST00000310673	ENSG00000258484	SPESP1	FALSE	FALSE
chr15	68946446	T	A	ENST00000310673	ENSG00000258484	SPESP1	FALSE	FALSE
chr15	68946453	A	T	ENST00000310673	ENSG00000258484	SPESP1	FALSE	FALSE
chr15	68946459	A	T	ENST00000310673	ENSG00000258484	SPESP1	FALSE	FALSE
chr15	68946467	T	A	ENST00000310673	ENSG00000258484	SPESP1	FALSE	FALSE
chr15	68946467	T	G	ENST00000310673	ENSG00000258484	SPESP1	FALSE	FALSE
chr15	68946468	G	T	ENST00000310673	ENSG00000258484	SPESP1	FALSE	FALSE
chr15	68946473	T	A	ENST00000310673	ENSG00000258484	SPESP1	FALSE	FALSE
chr15	68946473	T	G	ENST00000310673	ENSG00000258484	SPESP1	FALSE	FALSE
chr15	68946475	T	A	ENST00000310673	ENSG00000258484	SPESP1	FALSE	FALSE
chr15	68946475	T	G	ENST00000310673	ENSG00000258484	SPESP1	FALSE	FALSE
chr15	68946483	A	T	ENST00000310673	ENSG00000258484	SPESP1	FALSE	FALSE
chr15	68946488	T	A	ENST00000310673	ENSG00000258484	SPESP1	FALSE	FALSE
chr15	68946498	G	T	ENST00000310673	ENSG00000258484	SPESP1	FALSE	FALSE
chr15	68946504	A	T	ENST00000310673	ENSG00000258484	SPESP1
chr15	68946507	G	T	ENST00000310673	ENSG00000258484	SPESP1
chr15	68946510	A	T	ENST00000310673	ENSG00000258484	SPESP1
chr15	68946535	T	A	ENST00000310673	ENSG00000258484	SPESP1
chr15	68946535	T	G	ENST00000310673	ENSG00000258484	SPESP1
chr15	68946537	A	T	ENST00000310673	ENSG00000258484	SPESP1
chr15	68946548	T	A	ENST00000310673	ENSG00000258484	SPESP1
chr15	68946549	A	T	ENST00000310673	ENSG00000258484	SPESP1
chr15	68946553	C	A	ENST00000310673	ENSG00000258484	SPESP1
chr15	68946553	C	G	ENST00000310673	ENSG00000258484	SPESP1
chr15	68946558	A	T	ENST00000310673	ENSG00000258484	SPESP1
chr15	68946571	T	A	ENST00000310673	ENSG00000258484	SPESP1
chr15	68946571	T	G	ENST00000310673	ENSG00000258484	SPESP1
chr15	68946574	T	A	ENST00000310673	ENSG00000258484	SPESP1
chr15	68946574	T	G	ENST00000310673	ENSG00000258484	SPESP1
chr15	68946576	A	T	ENST00000310673	ENSG00000258484	SPESP1
chr15	68946584	T	A	ENST00000310673	ENSG00000258484	SPESP1
chr15	68946584	T	G	ENST00000310673	ENSG00000258484	SPESP1
chr15	69014748	G	T	ENST00000388866	ENSG00000255346	NOX5	FALSE	FALSE
chr15	69014760	C	T	ENST00000388866	ENSG00000255346	NOX5	FALSE	FALSE
chr15	69014772	G	T	ENST00000388866	ENSG00000255346	NOX5	FALSE	FALSE
chr15	69014780	T	A	ENST00000388866	ENSG00000255346	NOX5	FALSE	FALSE
chr15	69014781	A	T	ENST00000388866	ENSG00000255346	NOX5	FALSE	FALSE
chr15	69014786	G	A	ENST00000388866	ENSG00000255346	NOX5	FALSE	FALSE
chr15	69014786	G	C	ENST00000388866	ENSG00000255346	NOX5	FALSE	FALSE
chr15	69014786	G	T	ENST00000388866	ENSG00000255346	NOX5	FALSE	FALSE
chr15	69014787	T	A	ENST00000388866	ENSG00000255346	NOX5	FALSE	FALSE
chr15	69014787	T	C	ENST00000388866	ENSG00000255346	NOX5	FALSE	FALSE
chr15	69014787	T	G	ENST00000388866	ENSG00000255346	NOX5	FALSE	FALSE
chr15	69026526	A	C	ENST00000388866	ENSG00000255346	NOX5	TRUE	FALSE
chr15	69026526	A	G	ENST00000388866	ENSG00000255346	NOX5	TRUE	FALSE
chr15	69026526	A	T	ENST00000388866	ENSG00000255346	NOX5	TRUE	FALSE
chr15	69026527	G	A	ENST00000388866	ENSG00000255346	NOX5	TRUE	FALSE
chr15	69026527	G	C	ENST00000388866	ENSG00000255346	NOX5	TRUE	FALSE
chr15	69026527	G	T	ENST00000388866	ENSG00000255346	NOX5	TRUE	FALSE
chr15	69026541	G	T	ENST00000388866	ENSG00000255346	NOX5	TRUE	FALSE
chr15	69026544	G	T	ENST00000388866	ENSG00000255346	NOX5	TRUE	FALSE
chr15	69026557	G	A	ENST00000388866	ENSG00000255346	NOX5	TRUE	TRUE
chr15	69026558	G	A	ENST00000388866	ENSG00000255346	NOX5	TRUE	TRUE
chr15	69026566	G	A	ENST00000388866	ENSG00000255346	NOX5	TRUE	TRUE
chr15	69026567	G	A	ENST00000388866	ENSG00000255346	NOX5	TRUE	TRUE
chr15	69026574	C	T	ENST00000388866	ENSG00000255346	NOX5	TRUE	TRUE
chr15	69026577	C	T	ENST00000388866	ENSG00000255346	NOX5	TRUE	TRUE
chr15	69026583	A	T	ENST00000388866	ENSG00000255346	NOX5	TRUE	TRUE
chr15	69026595	G	T	ENST00000388866	ENSG00000255346	NOX5	TRUE	TRUE
chr15	69026598	G	T	ENST00000388866	ENSG00000255346	NOX5	TRUE	TRUE
chr15	69026607	G	T	ENST00000388866	ENSG00000255346	NOX5	TRUE	TRUE
chr15	69026619	C	T	ENST00000388866	ENSG00000255346	NOX5	TRUE	TRUE
chr15	69026622	G	T	ENST00000388866	ENSG00000255346	NOX5	TRUE	TRUE
chr15	69026628	A	T	ENST00000388866	ENSG00000255346	NOX5	TRUE	TRUE
chr15	69026646	A	T	ENST00000388866	ENSG00000255346	NOX5	TRUE	TRUE
chr15	69026649	G	T	ENST00000388866	ENSG00000255346	NOX5	TRUE	TRUE
chr15	69026652	G	A	ENST00000388866	ENSG00000255346	NOX5	TRUE	FALSE
chr15	69026652	G	C	ENST00000388866	ENSG00000255346	NOX5	TRUE	FALSE
chr15	69026652	G	T	ENST00000388866	ENSG00000255346	NOX5	TRUE	FALSE
chr15	69026653	C	A	ENST00000388866	ENSG00000255346	NOX5	FALSE	FALSE
chr15	69026653	C	G	ENST00000388866	ENSG00000255346	NOX5	FALSE	FALSE
chr15	69026653	C	T	ENST00000388866	ENSG00000255346	NOX5	FALSE	FALSE
chr15	69028213	A	C	ENST00000388866	ENSG00000255346	NOX5	TRUE	FALSE
chr15	69028213	A	G	ENST00000388866	ENSG00000255346	NOX5	TRUE	FALSE
chr15	69028213	A	T	ENST00000388866	ENSG00000255346	NOX5	TRUE	FALSE
chr15	69028214	G	A	ENST00000388866	ENSG00000255346	NOX5	TRUE	FALSE
chr15	69028214	G	C	ENST00000388866	ENSG00000255346	NOX5	TRUE	FALSE
chr15	69028214	G	T	ENST00000388866	ENSG00000255346	NOX5	TRUE	FALSE
chr15	69028227	G	T	ENST00000388866	ENSG00000255346	NOX5	TRUE	TRUE
chr15	69028230	C	T	ENST00000388866	ENSG00000255346	NOX5	TRUE	TRUE
chr15	69028257	A	T	ENST00000388866	ENSG00000255346	NOX5	TRUE	TRUE
chr15	69028278	C	T	ENST00000388866	ENSG00000255346	NOX5	TRUE	TRUE
chr15	69028281	G	T	ENST00000388866	ENSG00000255346	NOX5	TRUE	TRUE
chr15	69028287	C	T	ENST00000388866	ENSG00000255346	NOX5	TRUE	TRUE
chr15	69028290	G	T	ENST00000388866	ENSG00000255346	NOX5	TRUE	TRUE
chr15	69028329	A	T	ENST00000388866	ENSG00000255346	NOX5	TRUE	TRUE
chr15	69028335	A	T	ENST00000388866	ENSG00000255346	NOX5	TRUE	TRUE
chr15	69028347	C	T	ENST00000388866	ENSG00000255346	NOX5	TRUE	TRUE
chr15	69028355	T	A	ENST00000388866	ENSG00000255346	NOX5	TRUE	TRUE
chr15	69028355	T	G	ENST00000388866	ENSG00000255346	NOX5	TRUE	TRUE
chr15	69028366	G	A	ENST00000388866	ENSG00000255346	NOX5	TRUE	FALSE
chr15	69028366	G	C	ENST00000388866	ENSG00000255346	NOX5	TRUE	FALSE
chr15	69028366	G	T	ENST00000388866	ENSG00000255346	NOX5	TRUE	FALSE
chr15	69028367	T	A	ENST00000388866	ENSG00000255346	NOX5	TRUE	FALSE
chr15	69028367	T	C	ENST00000388866	ENSG00000255346	NOX5	TRUE	FALSE
chr15	69028367	T	G	ENST00000388866	ENSG00000255346	NOX5	TRUE	FALSE
chr15	69031516	A	C	ENST00000388866	ENSG00000255346	NOX5	FALSE	FALSE
chr15	69031516	A	G	ENST00000388866	ENSG00000255346	NOX5	FALSE	FALSE
chr15	69031516	A	T	ENST00000388866	ENSG00000255346	NOX5	FALSE	FALSE
chr15	69031517	G	A	ENST00000388866	ENSG00000255346	NOX5	FALSE	FALSE
chr15	69031517	G	C	ENST00000388866	ENSG00000255346	NOX5	FALSE	FALSE
chr15	69031517	G	T	ENST00000388866	ENSG00000255346	NOX5	FALSE	FALSE
chr15	69031522	T	A	ENST00000388866	ENSG00000255346	NOX5	TRUE	TRUE
chr15	69031529	C	T	ENST00000388866	ENSG00000255346	NOX5	TRUE	TRUE
chr15	69031550	G	T	ENST00000388866	ENSG00000255346	NOX5	TRUE	TRUE
chr15	69031554	G	A	ENST00000388866	ENSG00000255346	NOX5	TRUE	TRUE
chr15	69031555	G	A	ENST00000388866	ENSG00000255346	NOX5	TRUE	TRUE
chr15	69031578	G	A	ENST00000388866	ENSG00000255346	NOX5	TRUE	TRUE
chr15	69031579	G	A	ENST00000388866	ENSG00000255346	NOX5	TRUE	TRUE
chr15	69031584	C	A	ENST00000388866	ENSG00000255346	NOX5	TRUE	TRUE
chr15	69031584	C	G	ENST00000388866	ENSG00000255346	NOX5	TRUE	TRUE
chr15	69031625	G	T	ENST00000388866	ENSG00000255346	NOX5	TRUE	TRUE
chr15	69031643	C	T	ENST00000388866	ENSG00000255346	NOX5	TRUE	TRUE
chr15	69031647	C	A	ENST00000388866	ENSG00000255346	NOX5	TRUE	TRUE
chr15	69031651	T	A	ENST00000388866	ENSG00000255346	NOX5	TRUE	TRUE
chr15	69031658	G	T	ENST00000388866	ENSG00000255346	NOX5	TRUE	TRUE
chr15	69031671	C	A	ENST00000388866	ENSG00000255346	NOX5	TRUE	TRUE
chr15	69031682	G	T	ENST00000388866	ENSG00000255346	NOX5	TRUE	TRUE
chr15	69031685	A	T	ENST00000388866	ENSG00000255346	NOX5	TRUE	TRUE
chr15	69031694	C	T	ENST00000388866	ENSG00000255346	NOX5	TRUE	TRUE
chr15	69031715	G	T	ENST00000388866	ENSG00000255346	NOX5	TRUE	TRUE
chr15	69031719	C	A	ENST00000388866	ENSG00000255346	NOX5	TRUE	TRUE
chr15	69031754	G	T	ENST00000388866	ENSG00000255346	NOX5	TRUE	TRUE
chr15	69031757	G	T	ENST00000388866	ENSG00000255346	NOX5	TRUE	TRUE
chr15	69031769	G	T	ENST00000388866	ENSG00000255346	NOX5	TRUE	TRUE
chr15	69031775	C	T	ENST00000388866	ENSG00000255346	NOX5	TRUE	TRUE
chr15	69031787	G	T	ENST00000388866	ENSG00000255346	NOX5	TRUE	TRUE
chr15	69031796	G	T	ENST00000388866	ENSG00000255346	NOX5	TRUE	TRUE
chr15	69031813	G	A	ENST00000388866	ENSG00000255346	NOX5	TRUE	FALSE
chr15	69031813	G	C	ENST00000388866	ENSG00000255346	NOX5	TRUE	FALSE
chr15	69031813	G	T	ENST00000388866	ENSG00000255346	NOX5	TRUE	FALSE
chr15	69031814	T	A	ENST00000388866	ENSG00000255346	NOX5	TRUE	FALSE
chr15	69031814	T	C	ENST00000388866	ENSG00000255346	NOX5	FALSE	FALSE
chr15	69031814	T	G	ENST00000388866	ENSG00000255346	NOX5	TRUE	FALSE
chr15	69033041	A	C	ENST00000388866	ENSG00000255346	NOX5	FALSE	FALSE
chr15	69033041	A	G	ENST00000388866	ENSG00000255346	NOX5	FALSE	FALSE
chr15	69033041	A	T	ENST00000388866	ENSG00000255346	NOX5	FALSE	FALSE
chr15	69033042	G	A	ENST00000388866	ENSG00000255346	NOX5	FALSE	FALSE
chr15	69033042	G	C	ENST00000388866	ENSG00000255346	NOX5	FALSE	FALSE
chr15	69033042	G	T	ENST00000388866	ENSG00000255346	NOX5	FALSE	FALSE
chr15	69033054	G	A	ENST00000388866	ENSG00000255346	NOX5	TRUE	TRUE
chr15	69033055	G	A	ENST00000388866	ENSG00000255346	NOX5	TRUE	TRUE
chr15	69033098	C	T	ENST00000388866	ENSG00000255346	NOX5	TRUE	TRUE
chr15	69033115	C	A	ENST00000388866	ENSG00000255346	NOX5	TRUE	TRUE
chr15	69033115	C	G	ENST00000388866	ENSG00000255346	NOX5	TRUE	TRUE
chr15	69033117	G	A	ENST00000388866	ENSG00000255346	NOX5	TRUE	TRUE
chr15	69033118	G	A	ENST00000388866	ENSG00000255346	NOX5	TRUE	TRUE
chr15	69033134	C	T	ENST00000388866	ENSG00000255346	NOX5	TRUE	TRUE
chr15	69033145	C	A	ENST00000388866	ENSG00000255346	NOX5	TRUE	TRUE
chr15	69033157	T	A	ENST00000388866	ENSG00000255346	NOX5	TRUE	TRUE
chr15	69033157	T	G	ENST00000388866	ENSG00000255346	NOX5	TRUE	TRUE
chr15	69033233	A	T	ENST00000388866	ENSG00000255346	NOX5	TRUE	TRUE
chr15	69033241	C	A	ENST00000388866	ENSG00000255346	NOX5	TRUE	TRUE
chr15	69033245	C	T	ENST00000388866	ENSG00000255346	NOX5	TRUE	TRUE
chr15	69033250	C	A	ENST00000388866	ENSG00000255346	NOX5	TRUE	TRUE
chr15	69033265	C	A	ENST00000388866	ENSG00000255346	NOX5	TRUE	TRUE
chr15	69033278	G	A	ENST00000388866	ENSG00000255346	NOX5	TRUE	FALSE
chr15	69033278	G	C	ENST00000388866	ENSG00000255346	NOX5	TRUE	FALSE
chr15	69033278	G	T	ENST00000388866	ENSG00000255346	NOX5	TRUE	FALSE
chr15	69033279	T	A	ENST00000388866	ENSG00000255346	NOX5	TRUE	FALSE
chr15	69033279	T	C	ENST00000388866	ENSG00000255346	NOX5	TRUE	FALSE
chr15	69033279	T	G	ENST00000388866	ENSG00000255346	NOX5	TRUE	FALSE
chr15	69035352	A	C	ENST00000388866	ENSG00000255346	NOX5	TRUE	FALSE
chr15	69035352	A	G	ENST00000388866	ENSG00000255346	NOX5	TRUE	FALSE
chr15	69035352	A	T	ENST00000388866	ENSG00000255346	NOX5	TRUE	FALSE
chr15	69035353	G	A	ENST00000388866	ENSG00000255346	NOX5	TRUE	FALSE
chr15	69035353	G	C	ENST00000388866	ENSG00000255346	NOX5	TRUE	FALSE
chr15	69035353	G	T	ENST00000388866	ENSG00000255346	NOX5	TRUE	FALSE
chr15	69035366	A	T	ENST00000388866	ENSG00000255346	NOX5	TRUE	TRUE
chr15	69035374	C	A	ENST00000388866	ENSG00000255346	NOX5	TRUE	TRUE
chr15	69035382	G	A	ENST00000388866	ENSG00000255346	NOX5	TRUE	TRUE
chr15	69035383	G	A	ENST00000388866	ENSG00000255346	NOX5	TRUE	TRUE
chr15	69035397	G	A	ENST00000388866	ENSG00000255346	NOX5	TRUE	TRUE
chr15	69035398	G	A	ENST00000388866	ENSG00000255346	NOX5	TRUE	TRUE
chr15	69035405	C	T	ENST00000388866	ENSG00000255346	NOX5	TRUE	TRUE
chr15	69035423	C	T	ENST00000388866	ENSG00000255346	NOX5	TRUE	TRUE
chr15	69035432	C	T	ENST00000388866	ENSG00000255346	NOX5	TRUE	TRUE
chr15	69035441	C	T	ENST00000388866	ENSG00000255346	NOX5	TRUE	TRUE
chr15	69035455	C	A	ENST00000388866	ENSG00000255346	NOX5	TRUE	TRUE
chr15	69035455	C	G	ENST00000388866	ENSG00000255346	NOX5	TRUE	TRUE
chr15	69035508	G	A	ENST00000388866	ENSG00000255346	NOX5	TRUE	FALSE
chr15	69035508	G	C	ENST00000388866	ENSG00000255346	NOX5	TRUE	FALSE
chr15	69035508	G	T	ENST00000388866	ENSG00000255346	NOX5	TRUE	FALSE
chr15	69035509	T	A	ENST00000388866	ENSG00000255346	NOX5	TRUE	FALSE
chr15	69035509	T	C	ENST00000388866	ENSG00000255346	NOX5	FALSE	FALSE
chr15	69035509	T	G	ENST00000388866	ENSG00000255346	NOX5	TRUE	FALSE
chr15	69035756	A	C	ENST00000388866	ENSG00000255346	NOX5	FALSE	FALSE
chr15	69035756	A	G	ENST00000388866	ENSG00000255346	NOX5	FALSE	FALSE
chr15	69035756	A	T	ENST00000388866	ENSG00000255346	NOX5	FALSE	FALSE
chr15	69035757	G	A	ENST00000388866	ENSG00000255346	NOX5	FALSE	FALSE
chr15	69035757	G	C	ENST00000388866	ENSG00000255346	NOX5	FALSE	FALSE
chr15	69035757	G	T	ENST00000388866	ENSG00000255346	NOX5	FALSE	FALSE
chr15	69035763	C	T	ENST00000388866	ENSG00000255346	NOX5	TRUE	TRUE
chr15	69035769	C	T	ENST00000388866	ENSG00000255346	NOX5	TRUE	TRUE
chr15	69035775	G	T	ENST00000388866	ENSG00000255346	NOX5	TRUE	TRUE
chr15	69035790	C	T	ENST00000388866	ENSG00000255346	NOX5	TRUE	TRUE
chr15	69035797	G	A	ENST00000388866	ENSG00000255346	NOX5	TRUE	TRUE
chr15	69035798	G	A	ENST00000388866	ENSG00000255346	NOX5	TRUE	TRUE
chr15	69035799	G	T	ENST00000388866	ENSG00000255346	NOX5	TRUE	TRUE
chr15	69035833	G	A	ENST00000388866	ENSG00000255346	NOX5	TRUE	TRUE
chr15	69035834	G	A	ENST00000388866	ENSG00000255346	NOX5	TRUE	TRUE
chr15	69035845	C	A	ENST00000388866	ENSG00000255346	NOX5	TRUE	TRUE
chr15	69035900	C	A	ENST00000388866	ENSG00000255346	NOX5	TRUE	TRUE
chr15	69035912	C	A	ENST00000388866	ENSG00000255346	NOX5	TRUE	TRUE
chr15	69035934	G	T	ENST00000388866	ENSG00000255346	NOX5	TRUE	TRUE
chr15	69035937	G	A	ENST00000388866	ENSG00000255346	NOX5	FALSE	FALSE
chr15	69035937	G	C	ENST00000388866	ENSG00000255346	NOX5	FALSE	FALSE
chr15	69035937	G	T	ENST00000388866	ENSG00000255346	NOX5	FALSE	FALSE
chr15	69035938	T	A	ENST00000388866	ENSG00000255346	NOX5	FALSE	FALSE
chr15	69035938	T	C	ENST00000388866	ENSG00000255346	NOX5	FALSE	FALSE
chr15	69035938	T	G	ENST00000388866	ENSG00000255346	NOX5	FALSE	FALSE
chr15	69037026	A	C	ENST00000388866	ENSG00000255346	NOX5	TRUE	FALSE
chr15	69037026	A	G	ENST00000388866	ENSG00000255346	NOX5	TRUE	FALSE
chr15	69037026	A	T	ENST00000388866	ENSG00000255346	NOX5	TRUE	FALSE
chr15	69037027	G	A	ENST00000388866	ENSG00000255346	NOX5	TRUE	FALSE
chr15	69037027	G	C	ENST00000388866	ENSG00000255346	NOX5	TRUE	FALSE
chr15	69037027	G	T	ENST00000388866	ENSG00000255346	NOX5	TRUE	FALSE
chr15	69037036	T	A	ENST00000388866	ENSG00000255346	NOX5	TRUE	TRUE
chr15	69037036	T	G	ENST00000388866	ENSG00000255346	NOX5	TRUE	TRUE
chr15	69037038	G	A	ENST00000388866	ENSG00000255346	NOX5	TRUE	TRUE
chr15	69037039	G	A	ENST00000388866	ENSG00000255346	NOX5	TRUE	TRUE
chr15	69037054	C	A	ENST00000388866	ENSG00000255346	NOX5	TRUE	TRUE
chr15	69037054	C	G	ENST00000388866	ENSG00000255346	NOX5	TRUE	TRUE
chr15	69037065	G	A	ENST00000388866	ENSG00000255346	NOX5	TRUE	TRUE
chr15	69037066	G	A	ENST00000388866	ENSG00000255346	NOX5	TRUE	TRUE
chr15	69037098	G	A	ENST00000388866	ENSG00000255346	NOX5	TRUE	TRUE
chr15	69037099	G	A	ENST00000388866	ENSG00000255346	NOX5	TRUE	TRUE
chr15	69037100	A	T	ENST00000388866	ENSG00000255346	NOX5	TRUE	TRUE
chr15	69037104	G	A	ENST00000388866	ENSG00000255346	NOX5	TRUE	TRUE
chr15	69037105	G	A	ENST00000388866	ENSG00000255346	NOX5	TRUE	TRUE
chr15	69037118	G	T	ENST00000388866	ENSG00000255346	NOX5	TRUE	TRUE
chr15	69037125	T	A	ENST00000388866	ENSG00000255346	NOX5	TRUE	TRUE
chr15	69037136	G	T	ENST00000388866	ENSG00000255346	NOX5	TRUE	TRUE
chr15	69037139	A	T	ENST00000388866	ENSG00000255346	NOX5	TRUE	TRUE
chr15	69037148	G	T	ENST00000388866	ENSG00000255346	NOX5	TRUE	TRUE
chr15	69037180	C	A	ENST00000388866	ENSG00000255346	NOX5	TRUE	TRUE
chr15	69037187	G	T	ENST00000388866	ENSG00000255346	NOX5	TRUE	TRUE
chr15	69037208	A	T	ENST00000388866	ENSG00000255346	NOX5	TRUE	TRUE
chr15	69037211	G	A	ENST00000388866	ENSG00000255346	NOX5	TRUE	FALSE
chr15	69037211	G	C	ENST00000388866	ENSG00000255346	NOX5	TRUE	FALSE
chr15	69037211	G	T	ENST00000388866	ENSG00000255346	NOX5	TRUE	FALSE
chr15	69037212	T	A	ENST00000388866	ENSG00000255346	NOX5	TRUE	FALSE
chr15	69037212	T	C	ENST00000388866	ENSG00000255346	NOX5	TRUE	FALSE
chr15	69037212	T	G	ENST00000388866	ENSG00000255346	NOX5	TRUE	FALSE
chr15	69038855	A	C	ENST00000388866	ENSG00000255346	NOX5	TRUE	FALSE
chr15	69038855	A	G	ENST00000388866	ENSG00000255346	NOX5	TRUE	FALSE
chr15	69038855	A	T	ENST00000388866	ENSG00000255346	NOX5	TRUE	FALSE
chr15	69038856	G	A	ENST00000388866	ENSG00000255346	NOX5	TRUE	FALSE
chr15	69038856	G	C	ENST00000388866	ENSG00000255346	NOX5	TRUE	FALSE
chr15	69038856	G	T	ENST00000388866	ENSG00000255346	NOX5	TRUE	FALSE
chr15	69038875	A	T	ENST00000388866	ENSG00000255346	NOX5	TRUE	TRUE
chr15	69038898	T	A	ENST00000388866	ENSG00000255346	NOX5	TRUE	TRUE
chr15	69038898	T	G	ENST00000388866	ENSG00000255346	NOX5	TRUE	TRUE
chr15	69038899	A	T	ENST00000388866	ENSG00000255346	NOX5	TRUE	TRUE
chr15	69038913	C	A	ENST00000388866	ENSG00000255346	NOX5	TRUE	TRUE
chr15	69038913	C	G	ENST00000388866	ENSG00000255346	NOX5	TRUE	TRUE
chr15	69038915	T	A	ENST00000388866	ENSG00000255346	NOX5	TRUE	TRUE
chr15	69038919	T	A	ENST00000388866	ENSG00000255346	NOX5	TRUE	TRUE
chr15	69038919	T	G	ENST00000388866	ENSG00000255346	NOX5	TRUE	TRUE
chr15	69038946	T	A	ENST00000388866	ENSG00000255346	NOX5	TRUE	TRUE
chr15	69038946	T	G	ENST00000388866	ENSG00000255346	NOX5	TRUE	TRUE
chr15	69038947	G	T	ENST00000388866	ENSG00000255346	NOX5	TRUE	TRUE
chr15	69038951	G	A	ENST00000388866	ENSG00000255346	NOX5	TRUE	TRUE
chr15	69038952	G	A	ENST00000388866	ENSG00000255346	NOX5	TRUE	TRUE
chr15	69038980	G	T	ENST00000388866	ENSG00000255346	NOX5	TRUE	TRUE
chr15	69038983	C	T	ENST00000388866	ENSG00000255346	NOX5	TRUE	TRUE
chr15	69038986	A	T	ENST00000388866	ENSG00000255346	NOX5	TRUE	TRUE
chr15	69038990	G	A	ENST00000388866	ENSG00000255346	NOX5	TRUE	FALSE
chr15	69038990	G	C	ENST00000388866	ENSG00000255346	NOX5	TRUE	FALSE
chr15	69038990	G	T	ENST00000388866	ENSG00000255346	NOX5	TRUE	FALSE
chr15	69038991	T	A	ENST00000388866	ENSG00000255346	NOX5	TRUE	FALSE
chr15	69038991	T	C	ENST00000388866	ENSG00000255346	NOX5	TRUE	FALSE
chr15	69038991	T	G	ENST00000388866	ENSG00000255346	NOX5	TRUE	FALSE
chr15	69042661	A	C	ENST00000388866	ENSG00000255346	NOX5	TRUE	FALSE
chr15	69042661	A	G	ENST00000388866	ENSG00000255346	NOX5	TRUE	FALSE
chr15	69042661	A	T	ENST00000388866	ENSG00000255346	NOX5	TRUE	FALSE
chr15	69042662	G	A	ENST00000388866	ENSG00000255346	NOX5	TRUE	FALSE
chr15	69042662	G	C	ENST00000388866	ENSG00000255346	NOX5	TRUE	FALSE
chr15	69042662	G	T	ENST00000388866	ENSG00000255346	NOX5	TRUE	FALSE
chr15	69042672	G	A	ENST00000388866	ENSG00000255346	NOX5	TRUE	TRUE
chr15	69042673	G	A	ENST00000388866	ENSG00000255346	NOX5	TRUE	TRUE
chr15	69042689	C	T	ENST00000388866	ENSG00000255346	NOX5	TRUE	TRUE
chr15	69042695	C	T	ENST00000388866	ENSG00000255346	NOX5	TRUE	TRUE
chr15	69042699	G	A	ENST00000388866	ENSG00000255346	NOX5	TRUE	TRUE
chr15	69042700	G	A	ENST00000388866	ENSG00000255346	NOX5	TRUE	TRUE
chr15	69042715	T	A	ENST00000388866	ENSG00000255346	NOX5	TRUE	TRUE
chr15	69042715	T	G	ENST00000388866	ENSG00000255346	NOX5	TRUE	TRUE
chr15	69042716	G	T	ENST00000388866	ENSG00000255346	NOX5	TRUE	TRUE
chr15	69042725	A	T	ENST00000388866	ENSG00000255346	NOX5	TRUE	TRUE
chr15	69042732	C	A	ENST00000388866	ENSG00000255346	NOX5	TRUE	TRUE
chr15	69042732	C	G	ENST00000388866	ENSG00000255346	NOX5	TRUE	TRUE
chr15	69042755	A	T	ENST00000388866	ENSG00000255346	NOX5	TRUE	TRUE
chr15	69042765	C	A	ENST00000388866	ENSG00000255346	NOX5	TRUE	TRUE
chr15	69042782	A	T	ENST00000388866	ENSG00000255346	NOX5
chr15	69042785	A	T	ENST00000388866	ENSG00000255346	NOX5	TRUE	TRUE
chr15	69042791	C	T	ENST00000388866	ENSG00000255346	NOX5	TRUE	TRUE
chr15	69042798	C	A	ENST00000388866	ENSG00000255346	NOX5	TRUE	TRUE
chr15	69042803	A	T	ENST00000388866	ENSG00000255346	NOX5	TRUE	TRUE
chr15	69042806	G	A	ENST00000388866	ENSG00000255346	NOX5	TRUE	FALSE
chr15	69042806	G	C	ENST00000388866	ENSG00000255346	NOX5	TRUE	FALSE
chr15	69042806	G	T	ENST00000388866	ENSG00000255346	NOX5	TRUE	FALSE
chr15	69042807	T	A	ENST00000388866	ENSG00000255346	NOX5	TRUE	FALSE
chr15	69042807	T	C	ENST00000388866	ENSG00000255346	NOX5	FALSE	FALSE
chr15	69042807	T	G	ENST00000388866	ENSG00000255346	NOX5	TRUE	FALSE
chr15	69046820	A	C	ENST00000388866	ENSG00000255346	NOX5	FALSE	FALSE
chr15	69046820	A	G	ENST00000388866	ENSG00000255346	NOX5	FALSE	FALSE
chr15	69046820	A	T	ENST00000388866	ENSG00000255346	NOX5	FALSE	FALSE
chr15	69046821	G	A	ENST00000388866	ENSG00000255346	NOX5	FALSE	FALSE
chr15	69046821	G	C	ENST00000388866	ENSG00000255346	NOX5	FALSE	FALSE
chr15	69046821	G	T	ENST00000388866	ENSG00000255346	NOX5	FALSE	FALSE
chr15	69046828	G	T	ENST00000388866	ENSG00000255346	NOX5	TRUE	TRUE
chr15	69046838	T	A	ENST00000388866	ENSG00000255346	NOX5	TRUE	TRUE
chr15	69046840	G	T	ENST00000388866	ENSG00000255346	NOX5	TRUE	TRUE
chr15	69046843	A	T	ENST00000388866	ENSG00000255346	NOX5	TRUE	TRUE
chr15	69046849	A	T	ENST00000388866	ENSG00000255346	NOX5	TRUE	TRUE
chr15	69046857	T	A	ENST00000388866	ENSG00000255346	NOX5	TRUE	TRUE
chr15	69046864	A	T	ENST00000388866	ENSG00000255346	NOX5	TRUE	TRUE
chr15	69046867	G	A	ENST00000388866	ENSG00000255346	NOX5	FALSE	FALSE
chr15	69046867	G	C	ENST00000388866	ENSG00000255346	NOX5	FALSE	FALSE
chr15	69046867	G	T	ENST00000388866	ENSG00000255346	NOX5	FALSE	FALSE
chr15	69046868	T	A	ENST00000388866	ENSG00000255346	NOX5	FALSE	FALSE
chr15	69046868	T	C	ENST00000388866	ENSG00000255346	NOX5	FALSE	FALSE
chr15	69046868	T	G	ENST00000388866	ENSG00000255346	NOX5	FALSE	FALSE
chr15	69047411	A	C	ENST00000388866	ENSG00000255346	NOX5	TRUE	FALSE
chr15	69047411	A	G	ENST00000388866	ENSG00000255346	NOX5	TRUE	FALSE
chr15	69047411	A	T	ENST00000388866	ENSG00000255346	NOX5	TRUE	FALSE
chr15	69047412	G	A	ENST00000388866	ENSG00000255346	NOX5	TRUE	FALSE
chr15	69047412	G	C	ENST00000388866	ENSG00000255346	NOX5	TRUE	FALSE
chr15	69047412	G	T	ENST00000388866	ENSG00000255346	NOX5	TRUE	FALSE
chr15	69047415	C	A	ENST00000388866	ENSG00000255346	NOX5	TRUE	TRUE
chr15	69047418	C	A	ENST00000388866	ENSG00000255346	NOX5	TRUE	TRUE
chr15	69047418	C	G	ENST00000388866	ENSG00000255346	NOX5	TRUE	TRUE
chr15	69047433	T	A	ENST00000388866	ENSG00000255346	NOX5	TRUE	TRUE
chr15	69047433	T	G	ENST00000388866	ENSG00000255346	NOX5	TRUE	TRUE
chr15	69047464	G	T	ENST00000388866	ENSG00000255346	NOX5	TRUE	TRUE
chr15	69047521	C	T	ENST00000388866	ENSG00000255346	NOX5	TRUE	TRUE
chr15	69047535	C	A	ENST00000388866	ENSG00000255346	NOX5	TRUE	TRUE
chr15	69047535	C	G	ENST00000388866	ENSG00000255346	NOX5	TRUE	TRUE
chr15	69047538	G	A	ENST00000388866	ENSG00000255346	NOX5	TRUE	FALSE
chr15	69047538	G	C	ENST00000388866	ENSG00000255346	NOX5	TRUE	FALSE
chr15	69047538	G	T	ENST00000388866	ENSG00000255346	NOX5	TRUE	FALSE
chr15	69047539	T	A	ENST00000388866	ENSG00000255346	NOX5	TRUE	FALSE
chr15	69047539	T	C	ENST00000388866	ENSG00000255346	NOX5	TRUE	FALSE
chr15	69047539	T	G	ENST00000388866	ENSG00000255346	NOX5	TRUE	FALSE
chr15	69047828	A	C	ENST00000388866	ENSG00000255346	NOX5	TRUE	FALSE
chr15	69047828	A	G	ENST00000388866	ENSG00000255346	NOX5	TRUE	FALSE
chr15	69047828	A	T	ENST00000388866	ENSG00000255346	NOX5	TRUE	FALSE
chr15	69047829	G	A	ENST00000388866	ENSG00000255346	NOX5	TRUE	FALSE
chr15	69047829	G	C	ENST00000388866	ENSG00000255346	NOX5	TRUE	FALSE
chr15	69047829	G	T	ENST00000388866	ENSG00000255346	NOX5	TRUE	FALSE
chr15	69047834	C	T	ENST00000388866	ENSG00000255346	NOX5	TRUE	TRUE
chr15	69047837	A	T	ENST00000388866	ENSG00000255346	NOX5	TRUE	TRUE
chr15	69047840	A	T	ENST00000388866	ENSG00000255346	NOX5	TRUE	TRUE
chr15	69047843	A	T	ENST00000388866	ENSG00000255346	NOX5	TRUE	TRUE
chr15	69047854	C	A	ENST00000388866	ENSG00000255346	NOX5	TRUE	TRUE
chr15	69047863	C	A	ENST00000388866	ENSG00000255346	NOX5	TRUE	TRUE
chr15	69047864	C	T	ENST00000388866	ENSG00000255346	NOX5	TRUE	TRUE
chr15	69047874	G	A	ENST00000388866	ENSG00000255346	NOX5	TRUE	TRUE
chr15	69047875	G	A	ENST00000388866	ENSG00000255346	NOX5	TRUE	TRUE
chr15	69047879	G	T	ENST00000388866	ENSG00000255346	NOX5	TRUE	TRUE
chr15	69047888	C	T	ENST00000388866	ENSG00000255346	NOX5	TRUE	TRUE
chr15	69047900	A	T	ENST00000388866	ENSG00000255346	NOX5	TRUE	TRUE
chr15	69047909	A	T	ENST00000388866	ENSG00000255346	NOX5	TRUE	TRUE
chr15	69047912	G	A	ENST00000388866	ENSG00000255346	NOX5	TRUE	FALSE
chr15	69047912	G	C	ENST00000388866	ENSG00000255346	NOX5	TRUE	FALSE
chr15	69047912	G	T	ENST00000388866	ENSG00000255346	NOX5	TRUE	FALSE
chr15	69047913	T	A	ENST00000388866	ENSG00000255346	NOX5	TRUE	FALSE
chr15	69047913	T	C	ENST00000388866	ENSG00000255346	NOX5	FALSE	FALSE
chr15	69047913	T	G	ENST00000388866	ENSG00000255346	NOX5	TRUE	FALSE
chr15	69048957	A	C	ENST00000388866	ENSG00000255346	NOX5	TRUE	FALSE
chr15	69048957	A	G	ENST00000388866	ENSG00000255346	NOX5	TRUE	FALSE
chr15	69048957	A	T	ENST00000388866	ENSG00000255346	NOX5	TRUE	FALSE
chr15	69048958	G	A	ENST00000388866	ENSG00000255346	NOX5	TRUE	FALSE
chr15	69048958	G	C	ENST00000388866	ENSG00000255346	NOX5	TRUE	FALSE
chr15	69048958	G	T	ENST00000388866	ENSG00000255346	NOX5	TRUE	FALSE
chr15	69048972	G	A	ENST00000388866	ENSG00000255346	NOX5	TRUE	TRUE
chr15	69048973	G	A	ENST00000388866	ENSG00000255346	NOX5	TRUE	TRUE
chr15	69048980	A	T	ENST00000388866	ENSG00000255346	NOX5	TRUE	TRUE
chr15	69048986	C	T	ENST00000388866	ENSG00000255346	NOX5	TRUE	TRUE
chr15	69048998	G	T	ENST00000388866	ENSG00000255346	NOX5	TRUE	TRUE
chr15	69049002	G	A	ENST00000388866	ENSG00000255346	NOX5	TRUE	TRUE
chr15	69049003	G	A	ENST00000388866	ENSG00000255346	NOX5	TRUE	TRUE
chr15	69049022	A	T	ENST00000388866	ENSG00000255346	NOX5	TRUE	TRUE
chr15	69049028	G	T	ENST00000388866	ENSG00000255346	NOX5	TRUE	TRUE
chr15	69049037	C	T	ENST00000388866	ENSG00000255346	NOX5	TRUE	TRUE
chr15	69049043	G	T	ENST00000388866	ENSG00000255346	NOX5	TRUE	TRUE
chr15	69049046	G	T	ENST00000388866	ENSG00000255346	NOX5	TRUE	TRUE
chr15	69049052	C	T	ENST00000388866	ENSG00000255346	NOX5	TRUE	TRUE
chr15	69049057	C	A	ENST00000388866	ENSG00000255346	NOX5	TRUE	TRUE
chr15	69049057	C	G	ENST00000388866	ENSG00000255346	NOX5	TRUE	TRUE
chr15	69049059	G	A	ENST00000388866	ENSG00000255346	NOX5	TRUE	FALSE
chr15	69049059	G	C	ENST00000388866	ENSG00000255346	NOX5	TRUE	FALSE
chr15	69049059	G	T	ENST00000388866	ENSG00000255346	NOX5	TRUE	FALSE
chr15	69049060	T	A	ENST00000388866	ENSG00000255346	NOX5	TRUE	FALSE
chr15	69049060	T	C	ENST00000388866	ENSG00000255346	NOX5	FALSE	FALSE
chr15	69049060	T	G	ENST00000388866	ENSG00000255346	NOX5	TRUE	FALSE
chr15	69055332	A	C	ENST00000388866	ENSG00000255346	NOX5	TRUE	FALSE
chr15	69055332	A	G	ENST00000388866	ENSG00000255346	NOX5	TRUE	FALSE
chr15	69055332	A	T	ENST00000388866	ENSG00000255346	NOX5	TRUE	FALSE
chr15	69055333	G	A	ENST00000388866	ENSG00000255346	NOX5	TRUE	FALSE
chr15	69055333	G	C	ENST00000388866	ENSG00000255346	NOX5	TRUE	FALSE
chr15	69055333	G	T	ENST00000388866	ENSG00000255346	NOX5	TRUE	FALSE
chr15	69055345	G	T	ENST00000388866	ENSG00000255346	NOX5	TRUE	TRUE
chr15	69055359	C	A	ENST00000388866	ENSG00000255346	NOX5	TRUE	TRUE
chr15	69055359	C	G	ENST00000388866	ENSG00000255346	NOX5	TRUE	TRUE
chr15	69055378	A	T	ENST00000388866	ENSG00000255346	NOX5	TRUE	TRUE
chr15	69055390	A	T	ENST00000388866	ENSG00000255346	NOX5	TRUE	TRUE
chr15	69055405	C	T	ENST00000388866	ENSG00000255346	NOX5	TRUE	TRUE
chr15	69055432	A	T	ENST00000388866	ENSG00000255346	NOX5	TRUE	TRUE
chr15	69055435	G	T	ENST00000388866	ENSG00000255346	NOX5	TRUE	TRUE
chr15	69055438	A	T	ENST00000388866	ENSG00000255346	NOX5	TRUE	TRUE
chr15	69055441	A	T	ENST00000388866	ENSG00000255346	NOX5	TRUE	TRUE
chr15	69055462	C	T	ENST00000388866	ENSG00000255346	NOX5	FALSE	FALSE
chr15	69055474	C	T	ENST00000388866	ENSG00000255346	NOX5	FALSE	FALSE
chr15	69055493	G	A	ENST00000388866	ENSG00000255346	NOX5	FALSE	FALSE
chr15	69055494	G	A	ENST00000388866	ENSG00000255346	NOX5	FALSE	FALSE
chr15	69055498	A	T	ENST00000388866	ENSG00000255346	NOX5	FALSE	FALSE
chr15	69055501	G	A	ENST00000388866	ENSG00000255346	NOX5	TRUE	FALSE
chr15	69055501	G	C	ENST00000388866	ENSG00000255346	NOX5	TRUE	FALSE
chr15	69055501	G	T	ENST00000388866	ENSG00000255346	NOX5	TRUE	FALSE
chr15	69055502	T	A	ENST00000388866	ENSG00000255346	NOX5	TRUE	FALSE
chr15	69055502	T	C	ENST00000388866	ENSG00000255346	NOX5	TRUE	FALSE
chr15	69055502	T	G	ENST00000388866	ENSG00000255346	NOX5	TRUE	FALSE
chr15	69056563	A	C	ENST00000388866	ENSG00000255346	NOX5	FALSE	FALSE
chr15	69056563	A	G	ENST00000388866	ENSG00000255346	NOX5	FALSE	FALSE
chr15	69056563	A	T	ENST00000388866	ENSG00000255346	NOX5	FALSE	FALSE
chr15	69056564	G	A	ENST00000388866	ENSG00000255346	NOX5	FALSE	FALSE
chr15	69056564	G	C	ENST00000388866	ENSG00000255346	NOX5	FALSE	FALSE
chr15	69056564	G	T	ENST00000388866	ENSG00000255346	NOX5	FALSE	FALSE
chr15	69056571	C	T	ENST00000388866	ENSG00000255346	NOX5	FALSE	FALSE
chr15	69056574	A	T	ENST00000388866	ENSG00000255346	NOX5	FALSE	FALSE
chr15	69056586	G	T	ENST00000388866	ENSG00000255346	NOX5	FALSE	FALSE
chr15	69056589	A	T	ENST00000388866	ENSG00000255346	NOX5	FALSE	FALSE
chr15	69056592	A	T	ENST00000388866	ENSG00000255346	NOX5	FALSE	FALSE
chr15	69056598	A	T	ENST00000388866	ENSG00000255346	NOX5	FALSE	FALSE
chr15	69056604	C	T	ENST00000388866	ENSG00000255346	NOX5	FALSE	FALSE
chr15	69056618	T	A	ENST00000388866	ENSG00000255346	NOX5	FALSE	FALSE
chr15	69056637	A	T	ENST00000388866	ENSG00000255346	NOX5	FALSE	FALSE
chr15	69056646	A	T	ENST00000388866	ENSG00000255346	NOX5	FALSE	FALSE
chr15	69056657	T	A	ENST00000388866	ENSG00000255346	NOX5	FALSE	FALSE
chr15	69056658	G	T	ENST00000388866	ENSG00000255346	NOX5	FALSE	FALSE
chr15	69056661	A	T	ENST00000388866	ENSG00000255346	NOX5	FALSE	FALSE
chr15	69056673	A	T	ENST00000388866	ENSG00000255346	NOX5	FALSE	FALSE
chr15	69056682	C	T	ENST00000388866	ENSG00000255346	NOX5	FALSE	FALSE
chr15	69056685	G	T	ENST00000388866	ENSG00000255346	NOX5	FALSE	FALSE
chr15	69160758	G	A	ENST00000261858	ENSG00000138604	GLCE	TRUE	FALSE
chr15	69160758	G	C	ENST00000261858	ENSG00000138604	GLCE	TRUE	FALSE
chr15	69160758	G	T	ENST00000261858	ENSG00000138604	GLCE	TRUE	FALSE
chr15	69160759	T	A	ENST00000261858	ENSG00000138604	GLCE	TRUE	FALSE
chr15	69160759	T	C	ENST00000261858	ENSG00000138604	GLCE	TRUE	FALSE
chr15	69160759	T	G	ENST00000261858	ENSG00000138604	GLCE	TRUE	FALSE
chr15	69210314	A	C	ENST00000261858	ENSG00000138604	GLCE	TRUE	FALSE
chr15	69210314	A	G	ENST00000261858	ENSG00000138604	GLCE	TRUE	FALSE
chr15	69210314	A	T	ENST00000261858	ENSG00000138604	GLCE	TRUE	FALSE
chr15	69210315	G	A	ENST00000261858	ENSG00000138604	GLCE	TRUE	FALSE
chr15	69210315	G	C	ENST00000261858	ENSG00000138604	GLCE	TRUE	FALSE
chr15	69210315	G	T	ENST00000261858	ENSG00000138604	GLCE	TRUE	FALSE
chr15	69210407	G	A	ENST00000261858	ENSG00000138604	GLCE	TRUE	FALSE
chr15	69210407	G	C	ENST00000261858	ENSG00000138604	GLCE	TRUE	FALSE
chr15	69210407	G	T	ENST00000261858	ENSG00000138604	GLCE	TRUE	FALSE
chr15	69210408	T	A	ENST00000261858	ENSG00000138604	GLCE	TRUE	FALSE
chr15	69210408	T	C	ENST00000261858	ENSG00000138604	GLCE	TRUE	FALSE
chr15	69210408	T	G	ENST00000261858	ENSG00000138604	GLCE	TRUE	FALSE
chr15	69255792	A	C	ENST00000261858	ENSG00000138604	GLCE	TRUE	FALSE
chr15	69255792	A	G	ENST00000261858	ENSG00000138604	GLCE	TRUE	FALSE
chr15	69255792	A	T	ENST00000261858	ENSG00000138604	GLCE	TRUE	FALSE
chr15	69255793	G	A	ENST00000261858	ENSG00000138604	GLCE	TRUE	FALSE
chr15	69255793	G	C	ENST00000261858	ENSG00000138604	GLCE	TRUE	FALSE
chr15	69255793	G	T	ENST00000261858	ENSG00000138604	GLCE	TRUE	FALSE
chr15	69255815	C	A	ENST00000261858	ENSG00000138604	GLCE	FALSE	FALSE
chr15	69255817	T	A	ENST00000261858	ENSG00000138604	GLCE	FALSE	FALSE
chr15	69255836	T	A	ENST00000261858	ENSG00000138604	GLCE	FALSE	FALSE
chr15	69255836	T	G	ENST00000261858	ENSG00000138604	GLCE	FALSE	FALSE
chr15	69255837	A	T	ENST00000261858	ENSG00000138604	GLCE	FALSE	FALSE
chr15	69255844	T	A	ENST00000261858	ENSG00000138604	GLCE	FALSE	FALSE
chr15	69255857	C	A	ENST00000261858	ENSG00000138604	GLCE	FALSE	FALSE
chr15	69255871	T	A	ENST00000261858	ENSG00000138604	GLCE	TRUE	FALSE
chr15	69255886	T	A	ENST00000261858	ENSG00000138604	GLCE	TRUE	TRUE
chr15	69255889	G	A	ENST00000261858	ENSG00000138604	GLCE	TRUE	TRUE
chr15	69255890	G	A	ENST00000261858	ENSG00000138604	GLCE	TRUE	TRUE
chr15	69255894	A	T	ENST00000261858	ENSG00000138604	GLCE	TRUE	TRUE
chr15	69255899	T	A	ENST00000261858	ENSG00000138604	GLCE	TRUE	TRUE
chr15	69255909	A	T	ENST00000261858	ENSG00000138604	GLCE	TRUE	TRUE
chr15	69255918	C	T	ENST00000261858	ENSG00000138604	GLCE	TRUE	TRUE
chr15	69255934	C	A	ENST00000261858	ENSG00000138604	GLCE	TRUE	TRUE
chr15	69255948	A	T	ENST00000261858	ENSG00000138604	GLCE	TRUE	TRUE
chr15	69255963	G	T	ENST00000261858	ENSG00000138604	GLCE	TRUE	TRUE
chr15	69255966	A	T	ENST00000261858	ENSG00000138604	GLCE	TRUE	TRUE
chr15	69255969	A	T	ENST00000261858	ENSG00000138604	GLCE	TRUE	TRUE
chr15	69255984	G	T	ENST00000261858	ENSG00000138604	GLCE	TRUE	TRUE
chr15	69255998	T	A	ENST00000261858	ENSG00000138604	GLCE	TRUE	TRUE
chr15	69255998	T	G	ENST00000261858	ENSG00000138604	GLCE	TRUE	TRUE
chr15	69256014	A	T	ENST00000261858	ENSG00000138604	GLCE	TRUE	TRUE
chr15	69256017	C	T	ENST00000261858	ENSG00000138604	GLCE	TRUE	TRUE
chr15	69256020	C	T	ENST00000261858	ENSG00000138604	GLCE	TRUE	TRUE
chr15	69256026	G	T	ENST00000261858	ENSG00000138604	GLCE	TRUE	TRUE
chr15	69256029	G	T	ENST00000261858	ENSG00000138604	GLCE	TRUE	TRUE
chr15	69256041	C	T	ENST00000261858	ENSG00000138604	GLCE	TRUE	TRUE
chr15	69256044	G	T	ENST00000261858	ENSG00000138604	GLCE	TRUE	TRUE
chr15	69256047	C	T	ENST00000261858	ENSG00000138604	GLCE	TRUE	TRUE
chr15	69256050	C	T	ENST00000261858	ENSG00000138604	GLCE	TRUE	TRUE
chr15	69256053	A	T	ENST00000261858	ENSG00000138604	GLCE	TRUE	TRUE
chr15	69256092	G	T	ENST00000261858	ENSG00000138604	GLCE	TRUE	TRUE
chr15	69256098	A	T	ENST00000261858	ENSG00000138604	GLCE	TRUE	TRUE
chr15	69256105	T	A	ENST00000261858	ENSG00000138604	GLCE	TRUE	TRUE
chr15	69256105	T	G	ENST00000261858	ENSG00000138604	GLCE	TRUE	TRUE
chr15	69256113	A	T	ENST00000261858	ENSG00000138604	GLCE	TRUE	TRUE
chr15	69256118	T	A	ENST00000261858	ENSG00000138604	GLCE	TRUE	TRUE
chr15	69256118	T	G	ENST00000261858	ENSG00000138604	GLCE	TRUE	TRUE
chr15	69256119	G	T	ENST00000261858	ENSG00000138604	GLCE	TRUE	TRUE
chr15	69256122	G	T	ENST00000261858	ENSG00000138604	GLCE	TRUE	TRUE
chr15	69256133	T	A	ENST00000261858	ENSG00000138604	GLCE	TRUE	TRUE
chr15	69256146	G	T	ENST00000261858	ENSG00000138604	GLCE	TRUE	TRUE
chr15	69256158	A	T	ENST00000261858	ENSG00000138604	GLCE	TRUE	TRUE
chr15	69256164	A	T	ENST00000261858	ENSG00000138604	GLCE	TRUE	TRUE
chr15	69256167	C	T	ENST00000261858	ENSG00000138604	GLCE	TRUE	TRUE
chr15	69256170	G	T	ENST00000261858	ENSG00000138604	GLCE	TRUE	TRUE
chr15	69256179	G	T	ENST00000261858	ENSG00000138604	GLCE	TRUE	TRUE
chr15	69256201	G	A	ENST00000261858	ENSG00000138604	GLCE	TRUE	TRUE
chr15	69256202	G	A	ENST00000261858	ENSG00000138604	GLCE	TRUE	TRUE
chr15	69256206	G	T	ENST00000261858	ENSG00000138604	GLCE	TRUE	TRUE
chr15	69256209	A	T	ENST00000261858	ENSG00000138604	GLCE	TRUE	TRUE
chr15	69256214	T	A	ENST00000261858	ENSG00000138604	GLCE	TRUE	TRUE
chr15	69256214	T	G	ENST00000261858	ENSG00000138604	GLCE	TRUE	TRUE
chr15	69256226	T	A	ENST00000261858	ENSG00000138604	GLCE	TRUE	TRUE
chr15	69256226	T	G	ENST00000261858	ENSG00000138604	GLCE	TRUE	TRUE
chr15	69256227	G	T	ENST00000261858	ENSG00000138604	GLCE	TRUE	TRUE
chr15	69256230	A	T	ENST00000261858	ENSG00000138604	GLCE	TRUE	TRUE
chr15	69256239	C	T	ENST00000261858	ENSG00000138604	GLCE	TRUE	TRUE
chr15	69256244	T	A	ENST00000261858	ENSG00000138604	GLCE	TRUE	TRUE
chr15	69256244	T	G	ENST00000261858	ENSG00000138604	GLCE	TRUE	TRUE
chr15	69256253	T	A	ENST00000261858	ENSG00000138604	GLCE	TRUE	TRUE
chr15	69256253	T	G	ENST00000261858	ENSG00000138604	GLCE	TRUE	TRUE
chr15	69256263	G	T	ENST00000261858	ENSG00000138604	GLCE	TRUE	TRUE
chr15	69256280	T	A	ENST00000261858	ENSG00000138604	GLCE	TRUE	TRUE
chr15	69256280	T	G	ENST00000261858	ENSG00000138604	GLCE	TRUE	TRUE
chr15	69256284	A	T	ENST00000261858	ENSG00000138604	GLCE	TRUE	TRUE
chr15	69256292	T	A	ENST00000261858	ENSG00000138604	GLCE	TRUE	TRUE
chr15	69256292	T	G	ENST00000261858	ENSG00000138604	GLCE	TRUE	TRUE
chr15	69256296	C	T	ENST00000261858	ENSG00000138604	GLCE	TRUE	TRUE
chr15	69256299	A	T	ENST00000261858	ENSG00000138604	GLCE	TRUE	TRUE
chr15	69256310	T	A	ENST00000261858	ENSG00000138604	GLCE	TRUE	TRUE
chr15	69256310	T	G	ENST00000261858	ENSG00000138604	GLCE	TRUE	TRUE
chr15	69256338	G	T	ENST00000261858	ENSG00000138604	GLCE	TRUE	TRUE
chr15	69256346	C	A	ENST00000261858	ENSG00000138604	GLCE	TRUE	TRUE
chr15	69256346	C	G	ENST00000261858	ENSG00000138604	GLCE	TRUE	TRUE
chr15	69256353	G	T	ENST00000261858	ENSG00000138604	GLCE	TRUE	TRUE
chr15	69256359	C	T	ENST00000261858	ENSG00000138604	GLCE	TRUE	TRUE
chr15	69256365	A	T	ENST00000261858	ENSG00000138604	GLCE	TRUE	TRUE
chr15	69256371	A	T	ENST00000261858	ENSG00000138604	GLCE	TRUE	TRUE
chr15	69256376	C	A	ENST00000261858	ENSG00000138604	GLCE	TRUE	TRUE
chr15	69256389	G	T	ENST00000261858	ENSG00000138604	GLCE	TRUE	TRUE
chr15	69256393	G	A	ENST00000261858	ENSG00000138604	GLCE	TRUE	FALSE
chr15	69256393	G	C	ENST00000261858	ENSG00000138604	GLCE	TRUE	FALSE
chr15	69256393	G	T	ENST00000261858	ENSG00000138604	GLCE	TRUE	FALSE
chr15	69256394	T	A	ENST00000261858	ENSG00000138604	GLCE	TRUE	FALSE
chr15	69256394	T	C	ENST00000261858	ENSG00000138604	GLCE	TRUE	FALSE
chr15	69256394	T	G	ENST00000261858	ENSG00000138604	GLCE	TRUE	FALSE
chr15	69261085	A	C	ENST00000261858	ENSG00000138604	GLCE	TRUE	FALSE
chr15	69261085	A	G	ENST00000261858	ENSG00000138604	GLCE	TRUE	FALSE
chr15	69261085	A	T	ENST00000261858	ENSG00000138604	GLCE	TRUE	FALSE
chr15	69261086	G	A	ENST00000261858	ENSG00000138604	GLCE	TRUE	FALSE
chr15	69261086	G	C	ENST00000261858	ENSG00000138604	GLCE	TRUE	FALSE
chr15	69261086	G	T	ENST00000261858	ENSG00000138604	GLCE	TRUE	FALSE
chr15	69261096	T	A	ENST00000261858	ENSG00000138604	GLCE	TRUE	TRUE
chr15	69261096	T	G	ENST00000261858	ENSG00000138604	GLCE	TRUE	TRUE
chr15	69261104	C	T	ENST00000261858	ENSG00000138604	GLCE	TRUE	TRUE
chr15	69261108	G	A	ENST00000261858	ENSG00000138604	GLCE	TRUE	TRUE
chr15	69261109	G	A	ENST00000261858	ENSG00000138604	GLCE	TRUE	TRUE
chr15	69261110	G	T	ENST00000261858	ENSG00000138604	GLCE	TRUE	TRUE
chr15	69261116	C	T	ENST00000261858	ENSG00000138604	GLCE	TRUE	TRUE
chr15	69261124	T	A	ENST00000261858	ENSG00000138604	GLCE	TRUE	TRUE
chr15	69261124	T	G	ENST00000261858	ENSG00000138604	GLCE	TRUE	TRUE
chr15	69261130	T	A	ENST00000261858	ENSG00000138604	GLCE	TRUE	TRUE
chr15	69261130	T	G	ENST00000261858	ENSG00000138604	GLCE	TRUE	TRUE
chr15	69261137	C	T	ENST00000261858	ENSG00000138604	GLCE	TRUE	TRUE
chr15	69261146	C	T	ENST00000261858	ENSG00000138604	GLCE	TRUE	TRUE
chr15	69261151	T	A	ENST00000261858	ENSG00000138604	GLCE	TRUE	TRUE
chr15	69261151	T	G	ENST00000261858	ENSG00000138604	GLCE	TRUE	TRUE
chr15	69261152	G	T	ENST00000261858	ENSG00000138604	GLCE	TRUE	TRUE
chr15	69261156	T	A	ENST00000261858	ENSG00000138604	GLCE	TRUE	TRUE
chr15	69261156	T	G	ENST00000261858	ENSG00000138604	GLCE	TRUE	TRUE
chr15	69261166	C	A	ENST00000261858	ENSG00000138604	GLCE	TRUE	TRUE
chr15	69261166	C	G	ENST00000261858	ENSG00000138604	GLCE	TRUE	TRUE
chr15	69261170	A	T	ENST00000261858	ENSG00000138604	GLCE	TRUE	TRUE
chr15	69261182	G	T	ENST00000261858	ENSG00000138604	GLCE	TRUE	TRUE
chr15	69261185	A	T	ENST00000261858	ENSG00000138604	GLCE	TRUE	TRUE
chr15	69261200	G	T	ENST00000261858	ENSG00000138604	GLCE	TRUE	TRUE
chr15	69261208	T	A	ENST00000261858	ENSG00000138604	GLCE	TRUE	TRUE
chr15	69261208	T	G	ENST00000261858	ENSG00000138604	GLCE	TRUE	TRUE
chr15	69261209	G	T	ENST00000261858	ENSG00000138604	GLCE	TRUE	TRUE
chr15	69261218	G	T	ENST00000261858	ENSG00000138604	GLCE	TRUE	TRUE
chr15	69261224	A	T	ENST00000261858	ENSG00000138604	GLCE	TRUE	TRUE
chr15	69261230	A	T	ENST00000261858	ENSG00000138604	GLCE	TRUE	TRUE
chr15	69261236	A	T	ENST00000261858	ENSG00000138604	GLCE	TRUE	TRUE
chr15	69261249	G	A	ENST00000261858	ENSG00000138604	GLCE	TRUE	TRUE
chr15	69261250	G	A	ENST00000261858	ENSG00000138604	GLCE	TRUE	TRUE
chr15	69261260	A	T	ENST00000261858	ENSG00000138604	GLCE	TRUE	TRUE
chr15	69261268	C	A	ENST00000261858	ENSG00000138604	GLCE	TRUE	TRUE
chr15	69261290	A	T	ENST00000261858	ENSG00000138604	GLCE	FALSE	FALSE
chr15	69261296	A	T	ENST00000261858	ENSG00000138604	GLCE	FALSE	FALSE
chr15	69261311	A	T	ENST00000261858	ENSG00000138604	GLCE	FALSE	FALSE
chr15	69261314	C	T	ENST00000261858	ENSG00000138604	GLCE	FALSE	FALSE
chr15	69261329	G	T	ENST00000261858	ENSG00000138604	GLCE	FALSE	FALSE
chr15	69261330	G	A	ENST00000261858	ENSG00000138604	GLCE	TRUE	FALSE
chr15	69261330	G	C	ENST00000261858	ENSG00000138604	GLCE	TRUE	FALSE
chr15	69261330	G	T	ENST00000261858	ENSG00000138604	GLCE	TRUE	FALSE
chr15	69261331	T	A	ENST00000261858	ENSG00000138604	GLCE	TRUE	FALSE
chr15	69261331	T	C	ENST00000261858	ENSG00000138604	GLCE	FALSE	FALSE
chr15	69261331	T	G	ENST00000261858	ENSG00000138604	GLCE	TRUE	FALSE
chr15	69268218	A	C	ENST00000261858	ENSG00000138604	GLCE	TRUE	FALSE
chr15	69268218	A	G	ENST00000261858	ENSG00000138604	GLCE	TRUE	FALSE
chr15	69268218	A	T	ENST00000261858	ENSG00000138604	GLCE	TRUE	FALSE
chr15	69268219	G	A	ENST00000261858	ENSG00000138604	GLCE	TRUE	FALSE
chr15	69268219	G	C	ENST00000261858	ENSG00000138604	GLCE	TRUE	FALSE
chr15	69268219	G	T	ENST00000261858	ENSG00000138604	GLCE	TRUE	FALSE
chr15	69268228	G	T	ENST00000261858	ENSG00000138604	GLCE	FALSE	FALSE
chr15	69268241	T	A	ENST00000261858	ENSG00000138604	GLCE	FALSE	FALSE
chr15	69268243	C	T	ENST00000261858	ENSG00000138604	GLCE	FALSE	FALSE
chr15	69268249	G	T	ENST00000261858	ENSG00000138604	GLCE	FALSE	FALSE
chr15	69268258	A	T	ENST00000261858	ENSG00000138604	GLCE	FALSE	FALSE
chr15	69268274	C	A	ENST00000261858	ENSG00000138604	GLCE	FALSE	FALSE
chr15	69268274	C	G	ENST00000261858	ENSG00000138604	GLCE	FALSE	FALSE
chr15	69268285	A	T	ENST00000261858	ENSG00000138604	GLCE	FALSE	FALSE
chr15	69268292	T	A	ENST00000261858	ENSG00000138604	GLCE	FALSE	FALSE
chr15	69268300	G	T	ENST00000261858	ENSG00000138604	GLCE	FALSE	FALSE
chr15	69268321	G	T	ENST00000261858	ENSG00000138604	GLCE	FALSE	FALSE
chr15	69268330	G	T	ENST00000261858	ENSG00000138604	GLCE	FALSE	FALSE
chr15	69268333	A	T	ENST00000261858	ENSG00000138604	GLCE	FALSE	FALSE
chr15	69268339	C	T	ENST00000261858	ENSG00000138604	GLCE	FALSE	FALSE
chr15	69268359	T	A	ENST00000261858	ENSG00000138604	GLCE	FALSE	FALSE
chr15	69268359	T	G	ENST00000261858	ENSG00000138604	GLCE	FALSE	FALSE
chr15	69268364	C	A	ENST00000261858	ENSG00000138604	GLCE	FALSE	FALSE
chr15	69268364	C	G	ENST00000261858	ENSG00000138604	GLCE	FALSE	FALSE
chr15	69268372	C	T	ENST00000261858	ENSG00000138604	GLCE	FALSE	FALSE
chr15	69268387	A	T	ENST00000261858	ENSG00000138604	GLCE	FALSE	FALSE
chr15	69268390	G	T	ENST00000261858	ENSG00000138604	GLCE	FALSE	FALSE
chr15	69268393	A	T	ENST00000261858	ENSG00000138604	GLCE	FALSE	FALSE
chr15	69268404	C	A	ENST00000261858	ENSG00000138604	GLCE	FALSE	FALSE
chr15	69268404	C	G	ENST00000261858	ENSG00000138604	GLCE	FALSE	FALSE
chr15	69268407	T	A	ENST00000261858	ENSG00000138604	GLCE	FALSE	FALSE
chr15	69268407	T	G	ENST00000261858	ENSG00000138604	GLCE	FALSE	FALSE
chr15	69268420	A	T	ENST00000261858	ENSG00000138604	GLCE	FALSE	FALSE
chr15	69268427	C	A	ENST00000261858	ENSG00000138604	GLCE	FALSE	FALSE
chr15	69268427	C	G	ENST00000261858	ENSG00000138604	GLCE	FALSE	FALSE
chr15	69268430	G	A	ENST00000261858	ENSG00000138604	GLCE	FALSE	FALSE
chr15	69268431	G	A	ENST00000261858	ENSG00000138604	GLCE	FALSE	FALSE
chr15	69268468	A	T	ENST00000261858	ENSG00000138604	GLCE	FALSE	FALSE
chr15	69268471	G	T	ENST00000261858	ENSG00000138604	GLCE	FALSE	FALSE
chr15	69268484	C	A	ENST00000261858	ENSG00000138604	GLCE	FALSE	FALSE
chr15	69268484	C	G	ENST00000261858	ENSG00000138604	GLCE	FALSE	FALSE
chr15	69268492	A	T	ENST00000261858	ENSG00000138604	GLCE	FALSE	FALSE
chr15	69268501	A	T	ENST00000261858	ENSG00000138604	GLCE	FALSE	FALSE
chr15	69268510	A	T	ENST00000261858	ENSG00000138604	GLCE	FALSE	FALSE
chr15	69268522	A	T	ENST00000261858	ENSG00000138604	GLCE	FALSE	FALSE
chr15	69268525	A	T	ENST00000261858	ENSG00000138604	GLCE	FALSE	FALSE
chr15	69268538	T	A	ENST00000261858	ENSG00000138604	GLCE	FALSE	FALSE
chr15	69268546	A	T	ENST00000261858	ENSG00000138604	GLCE	FALSE	FALSE
chr15	69268552	A	T	ENST00000261858	ENSG00000138604	GLCE	FALSE	FALSE
chr15	69268555	G	T	ENST00000261858	ENSG00000138604	GLCE	FALSE	FALSE
chr15	69268622	G	A	ENST00000261858	ENSG00000138604	GLCE	FALSE	FALSE
chr15	69268623	G	A	ENST00000261858	ENSG00000138604	GLCE	FALSE	FALSE
chr15	69268636	C	T	ENST00000261858	ENSG00000138604	GLCE	FALSE	FALSE
chr15	69268642	G	T	ENST00000261858	ENSG00000138604	GLCE	FALSE	FALSE
chr15	69268645	A	T	ENST00000261858	ENSG00000138604	GLCE	FALSE	FALSE
chr15	69268655	G	A	ENST00000261858	ENSG00000138604	GLCE	FALSE	FALSE
chr15	69268656	G	A	ENST00000261858	ENSG00000138604	GLCE	FALSE	FALSE
chr15	69268675	A	T	ENST00000261858	ENSG00000138604	GLCE	FALSE	FALSE
chr15	69268679	T	A	ENST00000261858	ENSG00000138604	GLCE	FALSE	FALSE
chr15	69268679	T	G	ENST00000261858	ENSG00000138604	GLCE	FALSE	FALSE
chr15	69268684	G	T	ENST00000261858	ENSG00000138604	GLCE	FALSE	FALSE
chr15	69268693	A	T	ENST00000261858	ENSG00000138604	GLCE	FALSE	FALSE
chr15	69268700	T	A	ENST00000261858	ENSG00000138604	GLCE	FALSE	FALSE
chr15	69268700	T	G	ENST00000261858	ENSG00000138604	GLCE	FALSE	FALSE
chr15	69268702	G	T	ENST00000261858	ENSG00000138604	GLCE	FALSE	FALSE
chr15	69268708	G	T	ENST00000261858	ENSG00000138604	GLCE	FALSE	FALSE
chr15	69268712	G	A	ENST00000261858	ENSG00000138604	GLCE	FALSE	FALSE
chr15	69268713	G	A	ENST00000261858	ENSG00000138604	GLCE	FALSE	FALSE
chr15	69268716	T	A	ENST00000261858	ENSG00000138604	GLCE	FALSE	FALSE
chr15	69268716	T	G	ENST00000261858	ENSG00000138604	GLCE	FALSE	FALSE
chr15	69268729	C	T	ENST00000261858	ENSG00000138604	GLCE	FALSE	FALSE
chr15	69268735	C	T	ENST00000261858	ENSG00000138604	GLCE	FALSE	FALSE
chr15	69268751	T	A	ENST00000261858	ENSG00000138604	GLCE	FALSE	FALSE
chr15	69268751	T	G	ENST00000261858	ENSG00000138604	GLCE	FALSE	FALSE
chr15	69268764	T	A	ENST00000261858	ENSG00000138604	GLCE	FALSE	FALSE
chr15	69268764	T	G	ENST00000261858	ENSG00000138604	GLCE	FALSE	FALSE
chr15	69268769	T	A	ENST00000261858	ENSG00000138604	GLCE	FALSE	FALSE
chr15	69268769	T	G	ENST00000261858	ENSG00000138604	GLCE	FALSE	FALSE
chr15	69268774	A	T	ENST00000261858	ENSG00000138604	GLCE	FALSE	FALSE
chr15	69268796	C	A	ENST00000261858	ENSG00000138604	GLCE	FALSE	FALSE
chr15	69268796	C	G	ENST00000261858	ENSG00000138604	GLCE	FALSE	FALSE
chr15	69268802	T	A	ENST00000261858	ENSG00000138604	GLCE	FALSE	FALSE
chr15	69268802	T	G	ENST00000261858	ENSG00000138604	GLCE	FALSE	FALSE
chr15	69268821	T	A	ENST00000261858	ENSG00000138604	GLCE	FALSE	FALSE
chr15	69268821	T	G	ENST00000261858	ENSG00000138604	GLCE	FALSE	FALSE
chr15	69268822	A	T	ENST00000261858	ENSG00000138604	GLCE	FALSE	FALSE
chr15	69268834	G	T	ENST00000261858	ENSG00000138604	GLCE	FALSE	FALSE
chr15	69268837	C	T	ENST00000261858	ENSG00000138604	GLCE	FALSE	FALSE
chr15	69268843	G	T	ENST00000261858	ENSG00000138604	GLCE	FALSE	FALSE
chr15	69268849	A	T	ENST00000261858	ENSG00000138604	GLCE	FALSE	FALSE
chr15	69268867	A	T	ENST00000261858	ENSG00000138604	GLCE	FALSE	FALSE
chr15	69268877	G	A	ENST00000261858	ENSG00000138604	GLCE	FALSE	FALSE
chr15	69268878	G	A	ENST00000261858	ENSG00000138604	GLCE	FALSE	FALSE
chr15	69268881	T	A	ENST00000261858	ENSG00000138604	GLCE	FALSE	FALSE
chr15	69268881	T	G	ENST00000261858	ENSG00000138604	GLCE	FALSE	FALSE
chr15	69268882	G	T	ENST00000261858	ENSG00000138604	GLCE	FALSE	FALSE
chr15	69268885	G	T	ENST00000261858	ENSG00000138604	GLCE	FALSE	FALSE
chr15	69268890	T	A	ENST00000261858	ENSG00000138604	GLCE	FALSE	FALSE
chr15	69268890	T	G	ENST00000261858	ENSG00000138604	GLCE	FALSE	FALSE
chr15	69268916	T	A	ENST00000261858	ENSG00000138604	GLCE	FALSE	FALSE
chr15	69268916	T	G	ENST00000261858	ENSG00000138604	GLCE	FALSE	FALSE
chr15	69268932	T	A	ENST00000261858	ENSG00000138604	GLCE	FALSE	FALSE
chr15	69268932	T	G	ENST00000261858	ENSG00000138604	GLCE	FALSE	FALSE
chr15	69268937	T	A	ENST00000261858	ENSG00000138604	GLCE	FALSE	FALSE
chr15	69268937	T	G	ENST00000261858	ENSG00000138604	GLCE	FALSE	FALSE
chr15	69268950	T	A	ENST00000261858	ENSG00000138604	GLCE	FALSE	FALSE
chr15	69268950	T	G	ENST00000261858	ENSG00000138604	GLCE	FALSE	FALSE
chr15	69268955	T	A	ENST00000261858	ENSG00000138604	GLCE	FALSE	FALSE
chr15	69268955	T	G	ENST00000261858	ENSG00000138604	GLCE	FALSE	FALSE
chr15	69268957	A	T	ENST00000261858	ENSG00000138604	GLCE	FALSE	FALSE
chr15	69268960	G	T	ENST00000261858	ENSG00000138604	GLCE	FALSE	FALSE
chr15	69268972	G	T	ENST00000261858	ENSG00000138604	GLCE	FALSE	FALSE
chr15	69268975	A	T	ENST00000261858	ENSG00000138604	GLCE	FALSE	FALSE
chr15	69268981	G	T	ENST00000261858	ENSG00000138604	GLCE	FALSE	FALSE
chr15	69268984	A	T	ENST00000261858	ENSG00000138604	GLCE	FALSE	FALSE
chr15	69268987	G	T	ENST00000261858	ENSG00000138604	GLCE	FALSE	FALSE
chr15	69269000	T	A	ENST00000261858	ENSG00000138604	GLCE	FALSE	FALSE
chr15	69269004	T	A	ENST00000261858	ENSG00000138604	GLCE	FALSE	FALSE
chr15	69269004	T	G	ENST00000261858	ENSG00000138604	GLCE	FALSE	FALSE
chr15	69269005	G	T	ENST00000261858	ENSG00000138604	GLCE	FALSE	FALSE
chr15	69269017	G	T	ENST00000261858	ENSG00000138604	GLCE	FALSE	FALSE
chr15	69269026	A	T	ENST00000261858	ENSG00000138604	GLCE	FALSE	FALSE
chr15	69269042	T	A	ENST00000261858	ENSG00000138604	GLCE	FALSE	FALSE
chr15	69269046	T	A	ENST00000261858	ENSG00000138604	GLCE	FALSE	FALSE
chr15	69269046	T	G	ENST00000261858	ENSG00000138604	GLCE	FALSE	FALSE
chr15	69269057	C	A	ENST00000261858	ENSG00000138604	GLCE	FALSE	FALSE
chr15	69269057	C	G	ENST00000261858	ENSG00000138604	GLCE	FALSE	FALSE
chr15	69269059	G	T	ENST00000261858	ENSG00000138604	GLCE	FALSE	FALSE
chr15	69269070	T	A	ENST00000261858	ENSG00000138604	GLCE	FALSE	FALSE
chr15	69269070	T	G	ENST00000261858	ENSG00000138604	GLCE	FALSE	FALSE
chr15	69269117	G	A	ENST00000261858	ENSG00000138604	GLCE	FALSE	FALSE
chr15	69269118	G	A	ENST00000261858	ENSG00000138604	GLCE	FALSE	FALSE
chr15	69269124	T	A	ENST00000261858	ENSG00000138604	GLCE	FALSE	FALSE
chr15	69269124	T	G	ENST00000261858	ENSG00000138604	GLCE	FALSE	FALSE
chr15	69269143	C	T	ENST00000261858	ENSG00000138604	GLCE	FALSE	FALSE
chr15	69269147	T	A	ENST00000261858	ENSG00000138604	GLCE	FALSE	FALSE
chr15	69269149	C	T	ENST00000261858	ENSG00000138604	GLCE	FALSE	FALSE
chr15	69269170	G	T	ENST00000261858	ENSG00000138604	GLCE	FALSE	FALSE
chr15	69269185	A	T	ENST00000261858	ENSG00000138604	GLCE	FALSE	FALSE
chr15	69269188	G	T	ENST00000261858	ENSG00000138604	GLCE	FALSE	FALSE
chr15	69269197	A	T	ENST00000261858	ENSG00000138604	GLCE	FALSE	FALSE
chr15	69269204	G	A	ENST00000261858	ENSG00000138604	GLCE	FALSE	FALSE
chr15	69269205	G	A	ENST00000261858	ENSG00000138604	GLCE	FALSE	FALSE
chr15	69269206	A	T	ENST00000261858	ENSG00000138604	GLCE	FALSE	FALSE
chr15	69269214	C	A	ENST00000261858	ENSG00000138604	GLCE	FALSE	FALSE
chr15	69269214	C	G	ENST00000261858	ENSG00000138604	GLCE	FALSE	FALSE
chr15	69269218	A	T	ENST00000261858	ENSG00000138604	GLCE	FALSE	FALSE
chr15	69269233	A	T	ENST00000261858	ENSG00000138604	GLCE	FALSE	FALSE
chr15	69299057	G	A	ENST00000395407	ENSG00000137819	PAQR5	FALSE	FALSE
chr15	69299057	G	C	ENST00000395407	ENSG00000137819	PAQR5	FALSE	FALSE
chr15	69299057	G	T	ENST00000395407	ENSG00000137819	PAQR5	FALSE	FALSE
chr15	69299058	T	A	ENST00000395407	ENSG00000137819	PAQR5	FALSE	FALSE
chr15	69299058	T	C	ENST00000395407	ENSG00000137819	PAQR5	FALSE	FALSE
chr15	69299058	T	G	ENST00000395407	ENSG00000137819	PAQR5	FALSE	FALSE
chr15	69337339	A	C	ENST00000395407	ENSG00000137819	PAQR5	TRUE	FALSE
chr15	69337339	A	G	ENST00000395407	ENSG00000137819	PAQR5	TRUE	FALSE
chr15	69337339	A	T	ENST00000395407	ENSG00000137819	PAQR5	TRUE	FALSE
chr15	69337340	G	A	ENST00000395407	ENSG00000137819	PAQR5	TRUE	FALSE
chr15	69337340	G	C	ENST00000395407	ENSG00000137819	PAQR5	TRUE	FALSE
chr15	69337340	G	T	ENST00000395407	ENSG00000137819	PAQR5	TRUE	FALSE
chr15	69337502	G	A	ENST00000395407	ENSG00000137819	PAQR5	TRUE	FALSE
chr15	69337502	G	C	ENST00000395407	ENSG00000137819	PAQR5	TRUE	FALSE
chr15	69337502	G	T	ENST00000395407	ENSG00000137819	PAQR5	TRUE	FALSE
chr15	69337503	T	A	ENST00000395407	ENSG00000137819	PAQR5	TRUE	FALSE
chr15	69337503	T	C	ENST00000395407	ENSG00000137819	PAQR5	TRUE	FALSE
chr15	69337503	T	G	ENST00000395407	ENSG00000137819	PAQR5	TRUE	FALSE
chr15	69359964	A	C	ENST00000395407	ENSG00000137819	PAQR5	TRUE	FALSE
chr15	69359964	A	G	ENST00000395407	ENSG00000137819	PAQR5	TRUE	FALSE
chr15	69359964	A	T	ENST00000395407	ENSG00000137819	PAQR5	TRUE	FALSE
chr15	69359965	G	A	ENST00000395407	ENSG00000137819	PAQR5	TRUE	FALSE
chr15	69359965	G	C	ENST00000395407	ENSG00000137819	PAQR5	TRUE	FALSE
chr15	69359965	G	T	ENST00000395407	ENSG00000137819	PAQR5	TRUE	FALSE
chr15	69360093	A	T	ENST00000395407	ENSG00000137819	PAQR5	FALSE	FALSE
chr15	69360120	C	T	ENST00000395407	ENSG00000137819	PAQR5	FALSE	FALSE
chr15	69360129	C	T	ENST00000395407	ENSG00000137819	PAQR5	FALSE	FALSE
chr15	69360132	G	A	ENST00000395407	ENSG00000137819	PAQR5	TRUE	FALSE
chr15	69360132	G	C	ENST00000395407	ENSG00000137819	PAQR5	TRUE	FALSE
chr15	69360132	G	T	ENST00000395407	ENSG00000137819	PAQR5	TRUE	FALSE
chr15	69360133	T	A	ENST00000395407	ENSG00000137819	PAQR5	TRUE	FALSE
chr15	69360133	T	C	ENST00000395407	ENSG00000137819	PAQR5	FALSE	FALSE
chr15	69360133	T	G	ENST00000395407	ENSG00000137819	PAQR5	TRUE	FALSE
chr15	69379881	A	C	ENST00000395407	ENSG00000137819	PAQR5	TRUE	FALSE
chr15	69379881	A	G	ENST00000395407	ENSG00000137819	PAQR5	TRUE	FALSE
chr15	69379881	A	T	ENST00000395407	ENSG00000137819	PAQR5	TRUE	FALSE
chr15	69379882	G	A	ENST00000395407	ENSG00000137819	PAQR5	TRUE	FALSE
chr15	69379882	G	C	ENST00000395407	ENSG00000137819	PAQR5	TRUE	FALSE
chr15	69379882	G	T	ENST00000395407	ENSG00000137819	PAQR5	TRUE	FALSE
chr15	69379892	G	T	ENST00000395407	ENSG00000137819	PAQR5	TRUE	FALSE
chr15	69379895	C	T	ENST00000395407	ENSG00000137819	PAQR5	TRUE	FALSE
chr15	69379915	C	A	ENST00000395407	ENSG00000137819	PAQR5	TRUE	TRUE
chr15	69379915	C	G	ENST00000395407	ENSG00000137819	PAQR5	TRUE	TRUE
chr15	69379925	C	T	ENST00000395407	ENSG00000137819	PAQR5	TRUE	TRUE
chr15	69379945	C	A	ENST00000395407	ENSG00000137819	PAQR5	TRUE	TRUE
chr15	69379961	C	T	ENST00000395407	ENSG00000137819	PAQR5	TRUE	TRUE
chr15	69379973	G	T	ENST00000395407	ENSG00000137819	PAQR5	TRUE	TRUE
chr15	69379989	G	A	ENST00000395407	ENSG00000137819	PAQR5	TRUE	TRUE
chr15	69379990	G	A	ENST00000395407	ENSG00000137819	PAQR5	TRUE	TRUE
chr15	69379998	T	A	ENST00000395407	ENSG00000137819	PAQR5	TRUE	TRUE
chr15	69380010	G	A	ENST00000395407	ENSG00000137819	PAQR5	TRUE	TRUE
chr15	69380011	G	A	ENST00000395407	ENSG00000137819	PAQR5	FALSE	FALSE
chr15	69380011	G	C	ENST00000395407	ENSG00000137819	PAQR5	FALSE	FALSE
chr15	69380011	G	T	ENST00000395407	ENSG00000137819	PAQR5	FALSE	FALSE
chr15	69380012	T	A	ENST00000395407	ENSG00000137819	PAQR5	FALSE	FALSE
chr15	69380012	T	C	ENST00000395407	ENSG00000137819	PAQR5	FALSE	FALSE
chr15	69380012	T	G	ENST00000395407	ENSG00000137819	PAQR5	FALSE	FALSE
chr15	69384675	A	C	ENST00000395407	ENSG00000137819	PAQR5	TRUE	FALSE
chr15	69384675	A	G	ENST00000395407	ENSG00000137819	PAQR5	TRUE	FALSE
chr15	69384675	A	T	ENST00000395407	ENSG00000137819	PAQR5	TRUE	FALSE
chr15	69384676	G	A	ENST00000395407	ENSG00000137819	PAQR5	TRUE	FALSE
chr15	69384676	G	C	ENST00000395407	ENSG00000137819	PAQR5	TRUE	FALSE
chr15	69384676	G	T	ENST00000395407	ENSG00000137819	PAQR5	TRUE	FALSE
chr15	69384677	G	A	ENST00000395407	ENSG00000137819	PAQR5
chr15	69384688	G	A	ENST00000395407	ENSG00000137819	PAQR5
chr15	69384689	G	A	ENST00000395407	ENSG00000137819	PAQR5
chr15	69384710	T	A	ENST00000395407	ENSG00000137819	PAQR5	TRUE	TRUE
chr15	69384710	T	G	ENST00000395407	ENSG00000137819	PAQR5	TRUE	TRUE
chr15	69384723	A	T	ENST00000395407	ENSG00000137819	PAQR5	TRUE	TRUE
chr15	69384737	C	A	ENST00000395407	ENSG00000137819	PAQR5	TRUE	TRUE
chr15	69384737	C	G	ENST00000395407	ENSG00000137819	PAQR5	TRUE	TRUE
chr15	69384742	G	A	ENST00000395407	ENSG00000137819	PAQR5	TRUE	TRUE
chr15	69384743	G	A	ENST00000395407	ENSG00000137819	PAQR5	TRUE	TRUE
chr15	69384758	C	A	ENST00000395407	ENSG00000137819	PAQR5	TRUE	TRUE
chr15	69384758	C	G	ENST00000395407	ENSG00000137819	PAQR5	TRUE	TRUE
chr15	69384764	C	A	ENST00000395407	ENSG00000137819	PAQR5	TRUE	TRUE
chr15	69384773	C	A	ENST00000395407	ENSG00000137819	PAQR5	TRUE	TRUE
chr15	69384779	C	A	ENST00000395407	ENSG00000137819	PAQR5	TRUE	TRUE
chr15	69384779	C	G	ENST00000395407	ENSG00000137819	PAQR5	TRUE	TRUE
chr15	69384797	T	A	ENST00000395407	ENSG00000137819	PAQR5	TRUE	TRUE
chr15	69384822	A	T	ENST00000395407	ENSG00000137819	PAQR5	TRUE	TRUE
chr15	69384842	C	A	ENST00000395407	ENSG00000137819	PAQR5	TRUE	TRUE
chr15	69384845	C	A	ENST00000395407	ENSG00000137819	PAQR5	TRUE	TRUE
chr15	69384845	C	G	ENST00000395407	ENSG00000137819	PAQR5	TRUE	TRUE
chr15	69384857	T	A	ENST00000395407	ENSG00000137819	PAQR5	TRUE	TRUE
chr15	69384857	T	G	ENST00000395407	ENSG00000137819	PAQR5	TRUE	TRUE
chr15	69384883	G	A	ENST00000395407	ENSG00000137819	PAQR5	TRUE	FALSE
chr15	69384883	G	C	ENST00000395407	ENSG00000137819	PAQR5	TRUE	FALSE
chr15	69384883	G	T	ENST00000395407	ENSG00000137819	PAQR5	TRUE	FALSE
chr15	69384884	T	A	ENST00000395407	ENSG00000137819	PAQR5	TRUE	FALSE
chr15	69384884	T	C	ENST00000395407	ENSG00000137819	PAQR5	TRUE	FALSE
chr15	69384884	T	G	ENST00000395407	ENSG00000137819	PAQR5	TRUE	FALSE
chr15	69389652	A	C	ENST00000395407	ENSG00000137819	PAQR5	TRUE	FALSE
chr15	69389652	A	G	ENST00000395407	ENSG00000137819	PAQR5	TRUE	FALSE
chr15	69389652	A	T	ENST00000395407	ENSG00000137819	PAQR5	TRUE	FALSE
chr15	69389653	G	A	ENST00000395407	ENSG00000137819	PAQR5	TRUE	FALSE
chr15	69389653	G	C	ENST00000395407	ENSG00000137819	PAQR5	TRUE	FALSE
chr15	69389653	G	T	ENST00000395407	ENSG00000137819	PAQR5	TRUE	FALSE
chr15	69389657	C	A	ENST00000395407	ENSG00000137819	PAQR5	TRUE	TRUE
chr15	69389657	C	G	ENST00000395407	ENSG00000137819	PAQR5	TRUE	TRUE
chr15	69389670	C	A	ENST00000395407	ENSG00000137819	PAQR5	TRUE	TRUE
chr15	69389670	C	G	ENST00000395407	ENSG00000137819	PAQR5	TRUE	TRUE
chr15	69389679	C	A	ENST00000395407	ENSG00000137819	PAQR5	TRUE	TRUE
chr15	69389679	C	G	ENST00000395407	ENSG00000137819	PAQR5	TRUE	TRUE
chr15	69389703	C	A	ENST00000395407	ENSG00000137819	PAQR5	TRUE	TRUE
chr15	69389721	C	A	ENST00000395407	ENSG00000137819	PAQR5	TRUE	TRUE
chr15	69389721	C	G	ENST00000395407	ENSG00000137819	PAQR5	TRUE	TRUE
chr15	69389724	C	A	ENST00000395407	ENSG00000137819	PAQR5	TRUE	TRUE
chr15	69389724	C	G	ENST00000395407	ENSG00000137819	PAQR5	TRUE	TRUE
chr15	69389772	C	A	ENST00000395407	ENSG00000137819	PAQR5	TRUE	TRUE
chr15	69389775	C	A	ENST00000395407	ENSG00000137819	PAQR5	TRUE	TRUE
chr15	69389775	C	G	ENST00000395407	ENSG00000137819	PAQR5	TRUE	TRUE
chr15	69389781	G	A	ENST00000395407	ENSG00000137819	PAQR5	TRUE	FALSE
chr15	69389781	G	C	ENST00000395407	ENSG00000137819	PAQR5	TRUE	FALSE
chr15	69389781	G	T	ENST00000395407	ENSG00000137819	PAQR5	TRUE	FALSE
chr15	69389782	T	A	ENST00000395407	ENSG00000137819	PAQR5	TRUE	FALSE
chr15	69389782	T	C	ENST00000395407	ENSG00000137819	PAQR5	FALSE	FALSE
chr15	69389782	T	G	ENST00000395407	ENSG00000137819	PAQR5	TRUE	FALSE
chr15	69397466	A	C	ENST00000395407	ENSG00000137819	PAQR5	TRUE	FALSE
chr15	69397466	A	G	ENST00000395407	ENSG00000137819	PAQR5	TRUE	FALSE
chr15	69397466	A	T	ENST00000395407	ENSG00000137819	PAQR5	TRUE	FALSE
chr15	69397467	G	A	ENST00000395407	ENSG00000137819	PAQR5	TRUE	FALSE
chr15	69397467	G	C	ENST00000395407	ENSG00000137819	PAQR5	TRUE	FALSE
chr15	69397467	G	T	ENST00000395407	ENSG00000137819	PAQR5	TRUE	FALSE
chr15	69397475	G	T	ENST00000395407	ENSG00000137819	PAQR5	TRUE	TRUE
chr15	69397481	C	T	ENST00000395407	ENSG00000137819	PAQR5	TRUE	TRUE
chr15	69397484	A	T	ENST00000395407	ENSG00000137819	PAQR5	TRUE	TRUE
chr15	69397490	A	T	ENST00000395407	ENSG00000137819	PAQR5	TRUE	TRUE
chr15	69397498	T	A	ENST00000395407	ENSG00000137819	PAQR5	TRUE	TRUE
chr15	69397499	A	T	ENST00000395407	ENSG00000137819	PAQR5	TRUE	TRUE
chr15	69397528	T	A	ENST00000395407	ENSG00000137819	PAQR5	TRUE	TRUE
chr15	69397528	T	G	ENST00000395407	ENSG00000137819	PAQR5	TRUE	TRUE
chr15	69397534	C	A	ENST00000395407	ENSG00000137819	PAQR5	TRUE	TRUE
chr15	69397534	C	G	ENST00000395407	ENSG00000137819	PAQR5	TRUE	TRUE
chr15	69397539	G	A	ENST00000395407	ENSG00000137819	PAQR5	TRUE	TRUE
chr15	69397540	G	A	ENST00000395407	ENSG00000137819	PAQR5	TRUE	TRUE
chr15	69397561	C	A	ENST00000395407	ENSG00000137819	PAQR5	TRUE	TRUE
chr15	69397561	C	G	ENST00000395407	ENSG00000137819	PAQR5	TRUE	TRUE
chr15	69397565	G	A	ENST00000395407	ENSG00000137819	PAQR5	TRUE	FALSE
chr15	69397565	G	C	ENST00000395407	ENSG00000137819	PAQR5	TRUE	FALSE
chr15	69397565	G	T	ENST00000395407	ENSG00000137819	PAQR5	FALSE	FALSE
chr15	69397566	T	A	ENST00000395407	ENSG00000137819	PAQR5	TRUE	FALSE
chr15	69397566	T	C	ENST00000395407	ENSG00000137819	PAQR5	TRUE	FALSE
chr15	69397566	T	G	ENST00000395407	ENSG00000137819	PAQR5	TRUE	FALSE
chr15	69399972	A	C	ENST00000395407	ENSG00000137819	PAQR5	TRUE	FALSE
chr15	69399972	A	G	ENST00000395407	ENSG00000137819	PAQR5	TRUE	FALSE
chr15	69399972	A	T	ENST00000395407	ENSG00000137819	PAQR5	TRUE	FALSE
chr15	69399973	G	A	ENST00000395407	ENSG00000137819	PAQR5	TRUE	FALSE
chr15	69399973	G	C	ENST00000395407	ENSG00000137819	PAQR5	TRUE	FALSE
chr15	69399973	G	T	ENST00000395407	ENSG00000137819	PAQR5	TRUE	FALSE
chr15	69399992	G	T	ENST00000395407	ENSG00000137819	PAQR5	TRUE	TRUE
chr15	69400001	C	T	ENST00000395407	ENSG00000137819	PAQR5	TRUE	TRUE
chr15	69400007	G	T	ENST00000395407	ENSG00000137819	PAQR5	TRUE	TRUE
chr15	69400017	C	A	ENST00000395407	ENSG00000137819	PAQR5	TRUE	TRUE
chr15	69400021	C	A	ENST00000395407	ENSG00000137819	PAQR5	TRUE	TRUE
chr15	69400021	C	G	ENST00000395407	ENSG00000137819	PAQR5	TRUE	TRUE
chr15	69400025	C	T	ENST00000395407	ENSG00000137819	PAQR5	TRUE	TRUE
chr15	69400028	A	T	ENST00000395407	ENSG00000137819	PAQR5	TRUE	TRUE
chr15	69400062	T	A	ENST00000395407	ENSG00000137819	PAQR5	TRUE	TRUE
chr15	69400066	C	A	ENST00000395407	ENSG00000137819	PAQR5	FALSE	FALSE
chr15	69400066	C	G	ENST00000395407	ENSG00000137819	PAQR5	FALSE	FALSE
chr15	69400082	G	T	ENST00000395407	ENSG00000137819	PAQR5	FALSE	FALSE
chr15	69400097	G	T	ENST00000395407	ENSG00000137819	PAQR5	FALSE	FALSE
chr15	69400111	C	A	ENST00000395407	ENSG00000137819	PAQR5	FALSE	FALSE
chr15	69400111	C	G	ENST00000395407	ENSG00000137819	PAQR5	FALSE	FALSE
chr15	69400116	G	A	ENST00000395407	ENSG00000137819	PAQR5	TRUE	FALSE
chr15	69400116	G	C	ENST00000395407	ENSG00000137819	PAQR5	TRUE	FALSE
chr15	69400116	G	T	ENST00000395407	ENSG00000137819	PAQR5	TRUE	FALSE
chr15	69400117	T	A	ENST00000395407	ENSG00000137819	PAQR5	TRUE	FALSE
chr15	69400117	T	C	ENST00000395407	ENSG00000137819	PAQR5	TRUE	FALSE
chr15	69400117	T	G	ENST00000395407	ENSG00000137819	PAQR5	TRUE	FALSE
chr15	69403579	A	C	ENST00000395407	ENSG00000137819	PAQR5	TRUE	FALSE
chr15	69403579	A	G	ENST00000395407	ENSG00000137819	PAQR5	TRUE	FALSE
chr15	69403579	A	T	ENST00000395407	ENSG00000137819	PAQR5	TRUE	FALSE
chr15	69403580	G	A	ENST00000395407	ENSG00000137819	PAQR5	TRUE	FALSE
chr15	69403580	G	C	ENST00000395407	ENSG00000137819	PAQR5	TRUE	FALSE
chr15	69403580	G	T	ENST00000395407	ENSG00000137819	PAQR5	TRUE	FALSE
chr15	69403592	C	T	ENST00000395407	ENSG00000137819	PAQR5	FALSE	FALSE
chr15	69403609	T	A	ENST00000395407	ENSG00000137819	PAQR5	FALSE	FALSE
chr15	69403631	C	T	ENST00000395407	ENSG00000137819	PAQR5	FALSE	FALSE
chr15	69403637	G	T	ENST00000395407	ENSG00000137819	PAQR5	FALSE	FALSE
chr15	69403655	A	T	ENST00000395407	ENSG00000137819	PAQR5	FALSE	FALSE
chr15	69403667	A	T	ENST00000395407	ENSG00000137819	PAQR5	FALSE	FALSE
chr15	69403670	G	T	ENST00000395407	ENSG00000137819	PAQR5	FALSE	FALSE
chr15	69403674	G	A	ENST00000395407	ENSG00000137819	PAQR5	FALSE	FALSE
chr15	69403675	G	A	ENST00000395407	ENSG00000137819	PAQR5	FALSE	FALSE
chr15	69403691	A	T	ENST00000395407	ENSG00000137819	PAQR5	FALSE	FALSE
chr15	69403709	C	T	ENST00000395407	ENSG00000137819	PAQR5	FALSE	FALSE
chr15	69403718	G	T	ENST00000395407	ENSG00000137819	PAQR5	FALSE	FALSE
chr15	69403735	C	A	ENST00000395407	ENSG00000137819	PAQR5	FALSE	FALSE
chr15	69403765	T	A	ENST00000395407	ENSG00000137819	PAQR5	FALSE	FALSE
chr15	69403765	T	G	ENST00000395407	ENSG00000137819	PAQR5	FALSE	FALSE
chr15	69403770	C	A	ENST00000395407	ENSG00000137819	PAQR5	FALSE	FALSE
chr15	69403770	C	G	ENST00000395407	ENSG00000137819	PAQR5	FALSE	FALSE
chr15	69403783	T	A	ENST00000395407	ENSG00000137819	PAQR5	FALSE	FALSE
chr15	69403783	T	G	ENST00000395407	ENSG00000137819	PAQR5	FALSE	FALSE
chr15	69403793	A	T	ENST00000395407	ENSG00000137819	PAQR5	FALSE	FALSE
chr15	69403799	G	T	ENST00000395407	ENSG00000137819	PAQR5	FALSE	FALSE
chr15	69403803	T	A	ENST00000395407	ENSG00000137819	PAQR5	FALSE	FALSE
chr15	69403803	T	G	ENST00000395407	ENSG00000137819	PAQR5	FALSE	FALSE
chr15	69403808	A	T	ENST00000395407	ENSG00000137819	PAQR5	FALSE	FALSE
chr15	69403811	A	T	ENST00000395407	ENSG00000137819	PAQR5	FALSE	FALSE
chr15	69403814	G	T	ENST00000395407	ENSG00000137819	PAQR5	FALSE	FALSE
chr15	69414469	A	T	ENST00000679126	ENSG00000137807	KIF23	FALSE	FALSE
chr15	69414473	C	A	ENST00000679126	ENSG00000137807	KIF23	FALSE	FALSE
chr15	69414473	C	G	ENST00000679126	ENSG00000137807	KIF23	FALSE	FALSE
chr15	69414477	G	A	ENST00000679126	ENSG00000137807	KIF23	TRUE	FALSE
chr15	69414477	G	C	ENST00000679126	ENSG00000137807	KIF23	TRUE	FALSE
chr15	69414477	G	T	ENST00000679126	ENSG00000137807	KIF23	TRUE	FALSE
chr15	69414478	T	A	ENST00000679126	ENSG00000137807	KIF23	TRUE	FALSE
chr15	69414478	T	C	ENST00000679126	ENSG00000137807	KIF23	TRUE	FALSE
chr15	69414478	T	G	ENST00000679126	ENSG00000137807	KIF23	TRUE	FALSE
chr15	69415992	A	C	ENST00000679126	ENSG00000137807	KIF23	TRUE	FALSE
chr15	69415992	A	G	ENST00000679126	ENSG00000137807	KIF23	TRUE	FALSE
chr15	69415992	A	T	ENST00000679126	ENSG00000137807	KIF23	TRUE	FALSE
chr15	69415993	G	A	ENST00000679126	ENSG00000137807	KIF23	TRUE	FALSE
chr15	69415993	G	C	ENST00000679126	ENSG00000137807	KIF23	TRUE	FALSE
chr15	69415993	G	T	ENST00000679126	ENSG00000137807	KIF23	TRUE	FALSE
chr15	69415995	A	T	ENST00000679126	ENSG00000137807	KIF23	FALSE	FALSE
chr15	69416001	A	T	ENST00000679126	ENSG00000137807	KIF23	FALSE	FALSE
chr15	69416013	A	T	ENST00000679126	ENSG00000137807	KIF23	FALSE	FALSE
chr15	69416025	A	T	ENST00000679126	ENSG00000137807	KIF23	FALSE	FALSE
chr15	69416028	A	T	ENST00000679126	ENSG00000137807	KIF23	FALSE	FALSE
chr15	69416037	C	T	ENST00000679126	ENSG00000137807	KIF23	TRUE	FALSE
chr15	69416049	A	T	ENST00000679126	ENSG00000137807	KIF23	TRUE	FALSE
chr15	69416064	G	A	ENST00000679126	ENSG00000137807	KIF23	TRUE	FALSE
chr15	69416064	G	C	ENST00000679126	ENSG00000137807	KIF23	TRUE	FALSE
chr15	69416064	G	T	ENST00000679126	ENSG00000137807	KIF23	TRUE	FALSE
chr15	69416065	T	A	ENST00000679126	ENSG00000137807	KIF23	TRUE	FALSE
chr15	69416065	T	C	ENST00000679126	ENSG00000137807	KIF23	TRUE	FALSE
chr15	69416065	T	G	ENST00000679126	ENSG00000137807	KIF23	TRUE	FALSE
chr15	69417381	A	C	ENST00000679126	ENSG00000137807	KIF23	TRUE	FALSE
chr15	69417381	A	G	ENST00000679126	ENSG00000137807	KIF23	TRUE	FALSE
chr15	69417381	A	T	ENST00000679126	ENSG00000137807	KIF23	TRUE	FALSE
chr15	69417382	G	A	ENST00000679126	ENSG00000137807	KIF23	TRUE	FALSE
chr15	69417382	G	C	ENST00000679126	ENSG00000137807	KIF23	TRUE	FALSE
chr15	69417382	G	T	ENST00000679126	ENSG00000137807	KIF23	TRUE	FALSE
chr15	69417388	C	A	ENST00000679126	ENSG00000137807	KIF23	TRUE	TRUE
chr15	69417388	C	G	ENST00000679126	ENSG00000137807	KIF23	TRUE	TRUE
chr15	69417391	T	A	ENST00000679126	ENSG00000137807	KIF23	TRUE	TRUE
chr15	69417419	C	T	ENST00000679126	ENSG00000137807	KIF23	TRUE	TRUE
chr15	69417422	G	T	ENST00000679126	ENSG00000137807	KIF23	TRUE	TRUE
chr15	69417427	T	A	ENST00000679126	ENSG00000137807	KIF23	TRUE	TRUE
chr15	69417430	C	A	ENST00000679126	ENSG00000137807	KIF23	TRUE	TRUE
chr15	69417434	G	T	ENST00000679126	ENSG00000137807	KIF23	TRUE	TRUE
chr15	69417458	C	T	ENST00000679126	ENSG00000137807	KIF23	TRUE	TRUE
chr15	69417473	G	T	ENST00000679126	ENSG00000137807	KIF23	TRUE	TRUE
chr15	69417481	C	A	ENST00000679126	ENSG00000137807	KIF23	TRUE	TRUE
chr15	69417481	C	G	ENST00000679126	ENSG00000137807	KIF23	TRUE	TRUE
chr15	69417482	A	T	ENST00000679126	ENSG00000137807	KIF23	TRUE	TRUE
chr15	69417491	C	T	ENST00000679126	ENSG00000137807	KIF23	TRUE	TRUE
chr15	69417497	G	T	ENST00000679126	ENSG00000137807	KIF23	TRUE	TRUE
chr15	69417505	T	A	ENST00000679126	ENSG00000137807	KIF23	TRUE	TRUE
chr15	69417505	T	G	ENST00000679126	ENSG00000137807	KIF23	TRUE	TRUE
chr15	69417506	A	T	ENST00000679126	ENSG00000137807	KIF23	TRUE	TRUE
chr15	69417509	G	T	ENST00000679126	ENSG00000137807	KIF23	TRUE	TRUE
chr15	69417512	G	A	ENST00000679126	ENSG00000137807	KIF23	TRUE	FALSE
chr15	69417512	G	C	ENST00000679126	ENSG00000137807	KIF23	TRUE	FALSE
chr15	69417512	G	T	ENST00000679126	ENSG00000137807	KIF23	TRUE	FALSE
chr15	69417513	T	A	ENST00000679126	ENSG00000137807	KIF23	TRUE	FALSE
chr15	69417513	T	C	ENST00000679126	ENSG00000137807	KIF23	TRUE	FALSE
chr15	69417513	T	G	ENST00000679126	ENSG00000137807	KIF23	TRUE	FALSE
chr15	69421645	A	C	ENST00000679126	ENSG00000137807	KIF23	TRUE	FALSE
chr15	69421645	A	G	ENST00000679126	ENSG00000137807	KIF23	TRUE	FALSE
chr15	69421645	A	T	ENST00000679126	ENSG00000137807	KIF23	TRUE	FALSE
chr15	69421646	G	A	ENST00000679126	ENSG00000137807	KIF23	TRUE	FALSE
chr15	69421646	G	C	ENST00000679126	ENSG00000137807	KIF23	TRUE	FALSE
chr15	69421646	G	T	ENST00000679126	ENSG00000137807	KIF23	TRUE	FALSE
chr15	69421650	C	T	ENST00000679126	ENSG00000137807	KIF23	TRUE	TRUE
chr15	69421655	T	A	ENST00000679126	ENSG00000137807	KIF23	TRUE	TRUE
chr15	69421655	T	G	ENST00000679126	ENSG00000137807	KIF23	TRUE	TRUE
chr15	69421657	C	A	ENST00000679126	ENSG00000137807	KIF23	TRUE	TRUE
chr15	69421657	C	G	ENST00000679126	ENSG00000137807	KIF23	TRUE	TRUE
chr15	69421662	A	T	ENST00000679126	ENSG00000137807	KIF23	TRUE	TRUE
chr15	69421665	C	T	ENST00000679126	ENSG00000137807	KIF23	TRUE	TRUE
chr15	69421689	C	T	ENST00000679126	ENSG00000137807	KIF23	TRUE	TRUE
chr15	69421692	A	T	ENST00000679126	ENSG00000137807	KIF23	TRUE	TRUE
chr15	69421695	G	T	ENST00000679126	ENSG00000137807	KIF23	TRUE	TRUE
chr15	69421723	T	A	ENST00000679126	ENSG00000137807	KIF23	TRUE	TRUE
chr15	69421746	A	T	ENST00000679126	ENSG00000137807	KIF23	TRUE	TRUE
chr15	69421753	G	A	ENST00000679126	ENSG00000137807	KIF23	TRUE	TRUE
chr15	69421753	G	C	ENST00000679126	ENSG00000137807	KIF23	TRUE	TRUE
chr15	69421753	G	T	ENST00000679126	ENSG00000137807	KIF23	TRUE	TRUE
chr15	69421754	T	A	ENST00000679126	ENSG00000137807	KIF23	TRUE	TRUE
chr15	69421754	T	C	ENST00000679126	ENSG00000137807	KIF23	TRUE	FALSE
chr15	69421754	T	G	ENST00000679126	ENSG00000137807	KIF23	TRUE	TRUE
chr15	69421990	A	C	ENST00000679126	ENSG00000137807	KIF23	TRUE	FALSE
chr15	69421990	A	G	ENST00000679126	ENSG00000137807	KIF23	TRUE	FALSE
chr15	69421990	A	T	ENST00000679126	ENSG00000137807	KIF23	TRUE	FALSE
chr15	69421991	G	A	ENST00000679126	ENSG00000137807	KIF23	TRUE	FALSE
chr15	69421991	G	C	ENST00000679126	ENSG00000137807	KIF23	TRUE	FALSE
chr15	69421991	G	T	ENST00000679126	ENSG00000137807	KIF23	TRUE	FALSE
chr15	69422008	T	A	ENST00000679126	ENSG00000137807	KIF23	TRUE	TRUE
chr15	69422008	T	G	ENST00000679126	ENSG00000137807	KIF23	TRUE	TRUE
chr15	69422018	G	T	ENST00000679126	ENSG00000137807	KIF23	TRUE	TRUE
chr15	69422024	G	T	ENST00000679126	ENSG00000137807	KIF23	TRUE	TRUE
chr15	69422027	A	T	ENST00000679126	ENSG00000137807	KIF23	TRUE	TRUE
chr15	69422057	G	T	ENST00000679126	ENSG00000137807	KIF23	TRUE	TRUE
chr15	69422060	G	T	ENST00000679126	ENSG00000137807	KIF23	TRUE	TRUE
chr15	69422080	T	A	ENST00000679126	ENSG00000137807	KIF23	TRUE	TRUE
chr15	69422082	T	A	ENST00000679126	ENSG00000137807	KIF23	TRUE	TRUE
chr15	69422109	C	A	ENST00000679126	ENSG00000137807	KIF23	TRUE	TRUE
chr15	69422109	C	G	ENST00000679126	ENSG00000137807	KIF23	TRUE	TRUE
chr15	69422114	C	T	ENST00000679126	ENSG00000137807	KIF23	TRUE	TRUE
chr15	69422120	A	T	ENST00000679126	ENSG00000137807	KIF23	TRUE	TRUE
chr15	69422123	C	T	ENST00000679126	ENSG00000137807	KIF23	TRUE	TRUE
chr15	69422128	T	A	ENST00000679126	ENSG00000137807	KIF23	TRUE	TRUE
chr15	69422128	T	G	ENST00000679126	ENSG00000137807	KIF23	TRUE	TRUE
chr15	69422129	G	A	ENST00000679126	ENSG00000137807	KIF23	TRUE	TRUE
chr15	69422129	G	C	ENST00000679126	ENSG00000137807	KIF23	TRUE	TRUE
chr15	69422129	G	T	ENST00000679126	ENSG00000137807	KIF23	TRUE	TRUE
chr15	69422130	T	A	ENST00000679126	ENSG00000137807	KIF23	TRUE	TRUE
chr15	69422130	T	C	ENST00000679126	ENSG00000137807	KIF23	TRUE	FALSE
chr15	69422130	T	G	ENST00000679126	ENSG00000137807	KIF23	TRUE	TRUE
chr15	69422324	A	C	ENST00000679126	ENSG00000137807	KIF23	TRUE	TRUE
chr15	69422324	A	G	ENST00000679126	ENSG00000137807	KIF23	TRUE	TRUE
chr15	69422324	A	T	ENST00000679126	ENSG00000137807	KIF23	TRUE	TRUE
chr15	69422325	G	A	ENST00000679126	ENSG00000137807	KIF23	TRUE	FALSE
chr15	69422325	G	C	ENST00000679126	ENSG00000137807	KIF23	TRUE	TRUE
chr15	69422325	G	T	ENST00000679126	ENSG00000137807	KIF23	TRUE	TRUE
chr15	69422332	A	T	ENST00000679126	ENSG00000137807	KIF23
chr15	69422362	C	T	ENST00000679126	ENSG00000137807	KIF23
chr15	69422367	T	A	ENST00000679126	ENSG00000137807	KIF23
chr15	69422368	G	T	ENST00000679126	ENSG00000137807	KIF23
chr15	69422381	T	A	ENST00000679126	ENSG00000137807	KIF23
chr15	69422381	T	G	ENST00000679126	ENSG00000137807	KIF23
chr15	69422384	T	A	ENST00000679126	ENSG00000137807	KIF23
chr15	69422384	T	G	ENST00000679126	ENSG00000137807	KIF23
chr15	69422386	G	T	ENST00000679126	ENSG00000137807	KIF23
chr15	69422392	C	T	ENST00000679126	ENSG00000137807	KIF23
chr15	69422395	A	T	ENST00000679126	ENSG00000137807	KIF23
chr15	69422398	A	T	ENST00000679126	ENSG00000137807	KIF23
chr15	69422401	G	T	ENST00000679126	ENSG00000137807	KIF23	TRUE	TRUE
chr15	69422419	A	T	ENST00000679126	ENSG00000137807	KIF23	TRUE	TRUE
chr15	69422434	A	T	ENST00000679126	ENSG00000137807	KIF23	TRUE	TRUE
chr15	69422436	G	A	ENST00000679126	ENSG00000137807	KIF23	TRUE	TRUE
chr15	69422436	G	C	ENST00000679126	ENSG00000137807	KIF23	TRUE	TRUE
chr15	69422436	G	T	ENST00000679126	ENSG00000137807	KIF23	TRUE	TRUE
chr15	69422437	T	A	ENST00000679126	ENSG00000137807	KIF23	TRUE	TRUE
chr15	69422437	T	C	ENST00000679126	ENSG00000137807	KIF23	FALSE	FALSE
chr15	69422437	T	G	ENST00000679126	ENSG00000137807	KIF23	TRUE	TRUE
chr15	69423157	A	C	ENST00000679126	ENSG00000137807	KIF23	TRUE	TRUE
chr15	69423157	A	G	ENST00000679126	ENSG00000137807	KIF23	TRUE	TRUE
chr15	69423157	A	T	ENST00000679126	ENSG00000137807	KIF23	TRUE	TRUE
chr15	69423158	G	A	ENST00000679126	ENSG00000137807	KIF23	TRUE	TRUE
chr15	69423158	G	C	ENST00000679126	ENSG00000137807	KIF23	TRUE	TRUE
chr15	69423158	G	T	ENST00000679126	ENSG00000137807	KIF23	TRUE	TRUE
chr15	69423160	C	T	ENST00000679126	ENSG00000137807	KIF23	TRUE	TRUE
chr15	69423163	C	T	ENST00000679126	ENSG00000137807	KIF23	TRUE	TRUE
chr15	69423175	G	T	ENST00000679126	ENSG00000137807	KIF23	TRUE	TRUE
chr15	69423199	C	T	ENST00000679126	ENSG00000137807	KIF23	TRUE	TRUE
chr15	69423202	G	T	ENST00000679126	ENSG00000137807	KIF23	TRUE	TRUE
chr15	69423210	C	A	ENST00000679126	ENSG00000137807	KIF23	TRUE	TRUE
chr15	69423211	A	T	ENST00000679126	ENSG00000137807	KIF23	TRUE	TRUE
chr15	69423217	G	T	ENST00000679126	ENSG00000137807	KIF23	TRUE	TRUE
chr15	69423220	G	T	ENST00000679126	ENSG00000137807	KIF23	TRUE	TRUE
chr15	69423229	G	T	ENST00000679126	ENSG00000137807	KIF23	TRUE	TRUE
chr15	69423243	T	A	ENST00000679126	ENSG00000137807	KIF23	TRUE	TRUE
chr15	69423243	T	G	ENST00000679126	ENSG00000137807	KIF23	TRUE	TRUE
chr15	69423261	T	A	ENST00000679126	ENSG00000137807	KIF23	TRUE	TRUE
chr15	69423261	T	G	ENST00000679126	ENSG00000137807	KIF23	TRUE	TRUE
chr15	69423265	G	T	ENST00000679126	ENSG00000137807	KIF23	TRUE	TRUE
chr15	69423273	T	A	ENST00000679126	ENSG00000137807	KIF23	TRUE	TRUE
chr15	69423273	T	G	ENST00000679126	ENSG00000137807	KIF23	TRUE	TRUE
chr15	69423282	C	A	ENST00000679126	ENSG00000137807	KIF23	TRUE	TRUE
chr15	69423282	C	G	ENST00000679126	ENSG00000137807	KIF23	TRUE	TRUE
chr15	69423288	T	A	ENST00000679126	ENSG00000137807	KIF23	TRUE	TRUE
chr15	69423288	T	G	ENST00000679126	ENSG00000137807	KIF23	TRUE	TRUE
chr15	69423296	T	A	ENST00000679126	ENSG00000137807	KIF23	TRUE	TRUE
chr15	69423298	G	T	ENST00000679126	ENSG00000137807	KIF23	TRUE	TRUE
chr15	69423301	G	T	ENST00000679126	ENSG00000137807	KIF23	TRUE	TRUE
chr15	69423322	A	T	ENST00000679126	ENSG00000137807	KIF23	TRUE	TRUE
chr15	69423328	A	T	ENST00000679126	ENSG00000137807	KIF23	TRUE	TRUE
chr15	69423330	G	A	ENST00000679126	ENSG00000137807	KIF23	TRUE	TRUE
chr15	69423330	G	C	ENST00000679126	ENSG00000137807	KIF23	TRUE	TRUE
chr15	69423330	G	T	ENST00000679126	ENSG00000137807	KIF23	TRUE	TRUE
chr15	69423331	T	A	ENST00000679126	ENSG00000137807	KIF23	TRUE	TRUE
chr15	69423331	T	C	ENST00000679126	ENSG00000137807	KIF23	TRUE	FALSE
chr15	69423331	T	G	ENST00000679126	ENSG00000137807	KIF23	TRUE	TRUE
chr15	69425280	A	C	ENST00000679126	ENSG00000137807	KIF23	FALSE	FALSE
chr15	69425280	A	G	ENST00000679126	ENSG00000137807	KIF23	FALSE	FALSE
chr15	69425280	A	T	ENST00000679126	ENSG00000137807	KIF23	FALSE	FALSE
chr15	69425281	G	A	ENST00000679126	ENSG00000137807	KIF23	FALSE	FALSE
chr15	69425281	G	C	ENST00000679126	ENSG00000137807	KIF23	FALSE	FALSE
chr15	69425281	G	T	ENST00000679126	ENSG00000137807	KIF23	FALSE	FALSE
chr15	69425284	G	A	ENST00000679126	ENSG00000137807	KIF23	TRUE	TRUE
chr15	69425285	G	A	ENST00000679126	ENSG00000137807	KIF23	TRUE	TRUE
chr15	69425294	C	A	ENST00000679126	ENSG00000137807	KIF23	TRUE	TRUE
chr15	69425324	G	A	ENST00000679126	ENSG00000137807	KIF23	FALSE	FALSE
chr15	69425324	G	C	ENST00000679126	ENSG00000137807	KIF23	FALSE	FALSE
chr15	69425324	G	T	ENST00000679126	ENSG00000137807	KIF23	FALSE	FALSE
chr15	69425325	T	A	ENST00000679126	ENSG00000137807	KIF23	FALSE	FALSE
chr15	69425325	T	C	ENST00000679126	ENSG00000137807	KIF23	FALSE	FALSE
chr15	69425325	T	G	ENST00000679126	ENSG00000137807	KIF23	FALSE	FALSE
chr15	69426068	A	C	ENST00000679126	ENSG00000137807	KIF23	TRUE	FALSE
chr15	69426068	A	G	ENST00000679126	ENSG00000137807	KIF23	TRUE	FALSE
chr15	69426068	A	T	ENST00000679126	ENSG00000137807	KIF23	TRUE	FALSE
chr15	69426069	G	A	ENST00000679126	ENSG00000137807	KIF23	TRUE	FALSE
chr15	69426069	G	C	ENST00000679126	ENSG00000137807	KIF23	TRUE	FALSE
chr15	69426069	G	T	ENST00000679126	ENSG00000137807	KIF23	TRUE	FALSE
chr15	69426077	C	T	ENST00000679126	ENSG00000137807	KIF23	TRUE	TRUE
chr15	69426083	A	T	ENST00000679126	ENSG00000137807	KIF23	TRUE	TRUE
chr15	69426087	T	A	ENST00000679126	ENSG00000137807	KIF23	TRUE	TRUE
chr15	69426095	G	T	ENST00000679126	ENSG00000137807	KIF23	TRUE	TRUE
chr15	69426101	A	T	ENST00000679126	ENSG00000137807	KIF23	TRUE	TRUE
chr15	69426118	T	A	ENST00000679126	ENSG00000137807	KIF23	TRUE	TRUE
chr15	69426118	T	G	ENST00000679126	ENSG00000137807	KIF23	TRUE	TRUE
chr15	69426125	G	T	ENST00000679126	ENSG00000137807	KIF23	TRUE	TRUE
chr15	69426130	T	A	ENST00000679126	ENSG00000137807	KIF23	TRUE	TRUE
chr15	69426134	G	T	ENST00000679126	ENSG00000137807	KIF23	TRUE	TRUE
chr15	69426140	G	T	ENST00000679126	ENSG00000137807	KIF23	TRUE	TRUE
chr15	69426146	A	T	ENST00000679126	ENSG00000137807	KIF23	TRUE	TRUE
chr15	69426155	G	T	ENST00000679126	ENSG00000137807	KIF23	TRUE	TRUE
chr15	69426158	G	T	ENST00000679126	ENSG00000137807	KIF23	TRUE	TRUE
chr15	69426167	G	T	ENST00000679126	ENSG00000137807	KIF23	TRUE	TRUE
chr15	69426177	G	A	ENST00000679126	ENSG00000137807	KIF23	TRUE	TRUE
chr15	69426178	G	A	ENST00000679126	ENSG00000137807	KIF23	TRUE	TRUE
chr15	69426179	A	T	ENST00000679126	ENSG00000137807	KIF23	TRUE	TRUE
chr15	69426183	G	A	ENST00000679126	ENSG00000137807	KIF23	TRUE	FALSE
chr15	69426183	G	C	ENST00000679126	ENSG00000137807	KIF23	TRUE	FALSE
chr15	69426183	G	T	ENST00000679126	ENSG00000137807	KIF23	TRUE	FALSE
chr15	69426184	T	A	ENST00000679126	ENSG00000137807	KIF23	TRUE	FALSE
chr15	69426184	T	C	ENST00000679126	ENSG00000137807	KIF23	TRUE	FALSE
chr15	69426184	T	G	ENST00000679126	ENSG00000137807	KIF23	TRUE	FALSE
chr15	69426334	A	C	ENST00000679126	ENSG00000137807	KIF23	TRUE	TRUE
chr15	69426334	A	G	ENST00000679126	ENSG00000137807	KIF23	TRUE	TRUE
chr15	69426334	A	T	ENST00000679126	ENSG00000137807	KIF23	TRUE	TRUE
chr15	69426335	G	A	ENST00000679126	ENSG00000137807	KIF23	TRUE	TRUE
chr15	69426335	G	C	ENST00000679126	ENSG00000137807	KIF23	TRUE	TRUE
chr15	69426335	G	T	ENST00000679126	ENSG00000137807	KIF23	TRUE	TRUE
chr15	69426338	C	T	ENST00000679126	ENSG00000137807	KIF23	TRUE	TRUE
chr15	69426341	A	T	ENST00000679126	ENSG00000137807	KIF23	TRUE	TRUE
chr15	69426344	A	T	ENST00000679126	ENSG00000137807	KIF23	TRUE	TRUE
chr15	69426347	A	T	ENST00000679126	ENSG00000137807	KIF23	TRUE	TRUE
chr15	69426369	T	A	ENST00000679126	ENSG00000137807	KIF23	TRUE	TRUE
chr15	69426377	G	T	ENST00000679126	ENSG00000137807	KIF23	TRUE	TRUE
chr15	69426410	A	T	ENST00000679126	ENSG00000137807	KIF23	TRUE	TRUE
chr15	69426414	T	A	ENST00000679126	ENSG00000137807	KIF23	TRUE	TRUE
chr15	69426414	T	G	ENST00000679126	ENSG00000137807	KIF23	TRUE	TRUE
chr15	69426419	C	T	ENST00000679126	ENSG00000137807	KIF23	TRUE	TRUE
chr15	69426429	T	A	ENST00000679126	ENSG00000137807	KIF23	TRUE	TRUE
chr15	69426440	G	T	ENST00000679126	ENSG00000137807	KIF23	TRUE	TRUE
chr15	69426453	T	A	ENST00000679126	ENSG00000137807	KIF23	TRUE	TRUE
chr15	69426453	T	G	ENST00000679126	ENSG00000137807	KIF23	TRUE	TRUE
chr15	69426455	C	T	ENST00000679126	ENSG00000137807	KIF23	TRUE	TRUE
chr15	69426458	G	A	ENST00000679126	ENSG00000137807	KIF23	TRUE	FALSE
chr15	69426458	G	C	ENST00000679126	ENSG00000137807	KIF23	TRUE	FALSE
chr15	69426458	G	T	ENST00000679126	ENSG00000137807	KIF23	TRUE	FALSE
chr15	69426459	T	A	ENST00000679126	ENSG00000137807	KIF23	TRUE	FALSE
chr15	69426459	T	C	ENST00000679126	ENSG00000137807	KIF23	TRUE	FALSE
chr15	69426459	T	G	ENST00000679126	ENSG00000137807	KIF23	TRUE	FALSE
chr15	69429109	A	C	ENST00000679126	ENSG00000137807	KIF23	TRUE	FALSE
chr15	69429109	A	G	ENST00000679126	ENSG00000137807	KIF23	TRUE	FALSE
chr15	69429109	A	T	ENST00000679126	ENSG00000137807	KIF23	TRUE	FALSE
chr15	69429110	G	A	ENST00000679126	ENSG00000137807	KIF23	TRUE	FALSE
chr15	69429110	G	C	ENST00000679126	ENSG00000137807	KIF23	TRUE	FALSE
chr15	69429110	G	T	ENST00000679126	ENSG00000137807	KIF23	TRUE	FALSE
chr15	69429111	G	T	ENST00000679126	ENSG00000137807	KIF23	TRUE	TRUE
chr15	69429114	A	T	ENST00000679126	ENSG00000137807	KIF23	TRUE	TRUE
chr15	69429117	G	T	ENST00000679126	ENSG00000137807	KIF23	TRUE	TRUE
chr15	69429120	C	T	ENST00000679126	ENSG00000137807	KIF23	TRUE	TRUE
chr15	69429135	C	T	ENST00000679126	ENSG00000137807	KIF23	TRUE	TRUE
chr15	69429139	T	A	ENST00000679126	ENSG00000137807	KIF23	TRUE	TRUE
chr15	69429145	T	A	ENST00000679126	ENSG00000137807	KIF23	TRUE	TRUE
chr15	69429159	G	T	ENST00000679126	ENSG00000137807	KIF23	TRUE	TRUE
chr15	69429165	G	T	ENST00000679126	ENSG00000137807	KIF23	TRUE	TRUE
chr15	69429168	A	T	ENST00000679126	ENSG00000137807	KIF23	TRUE	TRUE
chr15	69429183	A	T	ENST00000679126	ENSG00000137807	KIF23	TRUE	TRUE
chr15	69429189	G	T	ENST00000679126	ENSG00000137807	KIF23	TRUE	TRUE
chr15	69429198	A	T	ENST00000679126	ENSG00000137807	KIF23	TRUE	TRUE
chr15	69429202	T	A	ENST00000679126	ENSG00000137807	KIF23	TRUE	TRUE
chr15	69429202	T	G	ENST00000679126	ENSG00000137807	KIF23	TRUE	TRUE
chr15	69429207	G	T	ENST00000679126	ENSG00000137807	KIF23	TRUE	TRUE
chr15	69429214	G	A	ENST00000679126	ENSG00000137807	KIF23	TRUE	FALSE
chr15	69429214	G	C	ENST00000679126	ENSG00000137807	KIF23	TRUE	FALSE
chr15	69429214	G	T	ENST00000679126	ENSG00000137807	KIF23	TRUE	FALSE
chr15	69429215	T	A	ENST00000679126	ENSG00000137807	KIF23	TRUE	FALSE
chr15	69429215	T	C	ENST00000679126	ENSG00000137807	KIF23	TRUE	FALSE
chr15	69429215	T	G	ENST00000679126	ENSG00000137807	KIF23	TRUE	FALSE
chr15	69435481	A	C	ENST00000679126	ENSG00000137807	KIF23	TRUE	FALSE
chr15	69435481	A	G	ENST00000679126	ENSG00000137807	KIF23	TRUE	FALSE
chr15	69435481	A	T	ENST00000679126	ENSG00000137807	KIF23	TRUE	FALSE
chr15	69435482	G	A	ENST00000679126	ENSG00000137807	KIF23	TRUE	FALSE
chr15	69435482	G	C	ENST00000679126	ENSG00000137807	KIF23	TRUE	FALSE
chr15	69435482	G	T	ENST00000679126	ENSG00000137807	KIF23	TRUE	FALSE
chr15	69435494	C	T	ENST00000679126	ENSG00000137807	KIF23	TRUE	TRUE
chr15	69435498	C	A	ENST00000679126	ENSG00000137807	KIF23	TRUE	TRUE
chr15	69435498	C	G	ENST00000679126	ENSG00000137807	KIF23	TRUE	TRUE
chr15	69435512	A	T	ENST00000679126	ENSG00000137807	KIF23	TRUE	TRUE
chr15	69435520	T	A	ENST00000679126	ENSG00000137807	KIF23	TRUE	TRUE
chr15	69435533	A	T	ENST00000679126	ENSG00000137807	KIF23	TRUE	TRUE
chr15	69435536	G	T	ENST00000679126	ENSG00000137807	KIF23	TRUE	TRUE
chr15	69435542	C	T	ENST00000679126	ENSG00000137807	KIF23	TRUE	TRUE
chr15	69435550	T	A	ENST00000679126	ENSG00000137807	KIF23	TRUE	TRUE
chr15	69435550	T	G	ENST00000679126	ENSG00000137807	KIF23	TRUE	TRUE
chr15	69435551	G	T	ENST00000679126	ENSG00000137807	KIF23	TRUE	TRUE
chr15	69435560	A	T	ENST00000679126	ENSG00000137807	KIF23	TRUE	TRUE
chr15	69435563	G	A	ENST00000679126	ENSG00000137807	KIF23	TRUE	FALSE
chr15	69435563	G	C	ENST00000679126	ENSG00000137807	KIF23	TRUE	FALSE
chr15	69435563	G	T	ENST00000679126	ENSG00000137807	KIF23	TRUE	FALSE
chr15	69435564	T	A	ENST00000679126	ENSG00000137807	KIF23	TRUE	FALSE
chr15	69435564	T	C	ENST00000679126	ENSG00000137807	KIF23	FALSE	FALSE
chr15	69435564	T	G	ENST00000679126	ENSG00000137807	KIF23	TRUE	FALSE
chr15	69435650	A	C	ENST00000679126	ENSG00000137807	KIF23	TRUE	FALSE
chr15	69435650	A	G	ENST00000679126	ENSG00000137807	KIF23	TRUE	FALSE
chr15	69435650	A	T	ENST00000679126	ENSG00000137807	KIF23	TRUE	FALSE
chr15	69435651	G	A	ENST00000679126	ENSG00000137807	KIF23	TRUE	FALSE
chr15	69435651	G	C	ENST00000679126	ENSG00000137807	KIF23	TRUE	FALSE
chr15	69435651	G	T	ENST00000679126	ENSG00000137807	KIF23	TRUE	FALSE
chr15	69435663	T	A	ENST00000679126	ENSG00000137807	KIF23	TRUE	TRUE
chr15	69435663	T	G	ENST00000679126	ENSG00000137807	KIF23	TRUE	TRUE
chr15	69435664	C	T	ENST00000679126	ENSG00000137807	KIF23	TRUE	TRUE
chr15	69435671	C	A	ENST00000679126	ENSG00000137807	KIF23	TRUE	TRUE
chr15	69435671	C	G	ENST00000679126	ENSG00000137807	KIF23	TRUE	TRUE
chr15	69435673	A	T	ENST00000679126	ENSG00000137807	KIF23	TRUE	TRUE
chr15	69435677	T	A	ENST00000679126	ENSG00000137807	KIF23	TRUE	TRUE
chr15	69435677	T	G	ENST00000679126	ENSG00000137807	KIF23	TRUE	TRUE
chr15	69435691	A	T	ENST00000679126	ENSG00000137807	KIF23	TRUE	TRUE
chr15	69435699	C	A	ENST00000679126	ENSG00000137807	KIF23	TRUE	TRUE
chr15	69435699	C	G	ENST00000679126	ENSG00000137807	KIF23	TRUE	TRUE
chr15	69435709	G	T	ENST00000679126	ENSG00000137807	KIF23	TRUE	TRUE
chr15	69435712	G	T	ENST00000679126	ENSG00000137807	KIF23	TRUE	TRUE
chr15	69435715	A	T	ENST00000679126	ENSG00000137807	KIF23	TRUE	TRUE
chr15	69435735	T	A	ENST00000679126	ENSG00000137807	KIF23	TRUE	TRUE
chr15	69435745	A	T	ENST00000679126	ENSG00000137807	KIF23	TRUE	TRUE
chr15	69435751	G	T	ENST00000679126	ENSG00000137807	KIF23	TRUE	TRUE
chr15	69435759	T	A	ENST00000679126	ENSG00000137807	KIF23	TRUE	TRUE
chr15	69435759	T	G	ENST00000679126	ENSG00000137807	KIF23	TRUE	TRUE
chr15	69435760	G	T	ENST00000679126	ENSG00000137807	KIF23	TRUE	TRUE
chr15	69435763	G	T	ENST00000679126	ENSG00000137807	KIF23	TRUE	TRUE
chr15	69435770	T	A	ENST00000679126	ENSG00000137807	KIF23	TRUE	TRUE
chr15	69435772	G	A	ENST00000679126	ENSG00000137807	KIF23	TRUE	FALSE
chr15	69435772	G	C	ENST00000679126	ENSG00000137807	KIF23	TRUE	FALSE
chr15	69435772	G	T	ENST00000679126	ENSG00000137807	KIF23	TRUE	FALSE
chr15	69435773	T	A	ENST00000679126	ENSG00000137807	KIF23	TRUE	FALSE
chr15	69435773	T	C	ENST00000679126	ENSG00000137807	KIF23	TRUE	FALSE
chr15	69435773	T	G	ENST00000679126	ENSG00000137807	KIF23	TRUE	FALSE
chr15	69436136	A	C	ENST00000679126	ENSG00000137807	KIF23	TRUE	FALSE
chr15	69436136	A	G	ENST00000679126	ENSG00000137807	KIF23	TRUE	FALSE
chr15	69436136	A	T	ENST00000679126	ENSG00000137807	KIF23	TRUE	FALSE
chr15	69436137	G	A	ENST00000679126	ENSG00000137807	KIF23	TRUE	FALSE
chr15	69436137	G	C	ENST00000679126	ENSG00000137807	KIF23	TRUE	FALSE
chr15	69436137	G	T	ENST00000679126	ENSG00000137807	KIF23	TRUE	FALSE
chr15	69436138	C	T	ENST00000679126	ENSG00000137807	KIF23	TRUE	TRUE
chr15	69436147	A	T	ENST00000679126	ENSG00000137807	KIF23	TRUE	TRUE
chr15	69436156	G	T	ENST00000679126	ENSG00000137807	KIF23	TRUE	TRUE
chr15	69436165	C	T	ENST00000679126	ENSG00000137807	KIF23	TRUE	TRUE
chr15	69436168	G	T	ENST00000679126	ENSG00000137807	KIF23	TRUE	TRUE
chr15	69436174	G	T	ENST00000679126	ENSG00000137807	KIF23	TRUE	TRUE
chr15	69436183	A	T	ENST00000679126	ENSG00000137807	KIF23	TRUE	TRUE
chr15	69436195	A	T	ENST00000679126	ENSG00000137807	KIF23	TRUE	TRUE
chr15	69436206	T	A	ENST00000679126	ENSG00000137807	KIF23	TRUE	TRUE
chr15	69436211	T	A	ENST00000679126	ENSG00000137807	KIF23	TRUE	TRUE
chr15	69436211	T	G	ENST00000679126	ENSG00000137807	KIF23	TRUE	TRUE
chr15	69436225	A	T	ENST00000679126	ENSG00000137807	KIF23	TRUE	TRUE
chr15	69436230	C	A	ENST00000679126	ENSG00000137807	KIF23	TRUE	TRUE
chr15	69436230	C	G	ENST00000679126	ENSG00000137807	KIF23	TRUE	TRUE
chr15	69436231	A	T	ENST00000679126	ENSG00000137807	KIF23	TRUE	TRUE
chr15	69436237	C	T	ENST00000679126	ENSG00000137807	KIF23	TRUE	TRUE
chr15	69436243	C	T	ENST00000679126	ENSG00000137807	KIF23	TRUE	TRUE
chr15	69436255	G	T	ENST00000679126	ENSG00000137807	KIF23	TRUE	TRUE
chr15	69436261	G	T	ENST00000679126	ENSG00000137807	KIF23	TRUE	TRUE
chr15	69436262	G	A	ENST00000679126	ENSG00000137807	KIF23	TRUE	FALSE
chr15	69436262	G	C	ENST00000679126	ENSG00000137807	KIF23	TRUE	FALSE
chr15	69436262	G	T	ENST00000679126	ENSG00000137807	KIF23	TRUE	FALSE
chr15	69436263	T	A	ENST00000679126	ENSG00000137807	KIF23	TRUE	FALSE
chr15	69436263	T	C	ENST00000679126	ENSG00000137807	KIF23	TRUE	FALSE
chr15	69436263	T	G	ENST00000679126	ENSG00000137807	KIF23	TRUE	FALSE
chr15	69436562	A	C	ENST00000679126	ENSG00000137807	KIF23	TRUE	TRUE
chr15	69436562	A	G	ENST00000679126	ENSG00000137807	KIF23	TRUE	TRUE
chr15	69436562	A	T	ENST00000679126	ENSG00000137807	KIF23	TRUE	TRUE
chr15	69436563	G	A	ENST00000679126	ENSG00000137807	KIF23	TRUE	TRUE
chr15	69436563	G	C	ENST00000679126	ENSG00000137807	KIF23	TRUE	TRUE
chr15	69436563	G	T	ENST00000679126	ENSG00000137807	KIF23	TRUE	TRUE
chr15	69436570	T	A	ENST00000679126	ENSG00000137807	KIF23	TRUE	TRUE
chr15	69436588	T	A	ENST00000679126	ENSG00000137807	KIF23	TRUE	TRUE
chr15	69436590	C	T	ENST00000679126	ENSG00000137807	KIF23	TRUE	TRUE
chr15	69436606	T	A	ENST00000679126	ENSG00000137807	KIF23	TRUE	TRUE
chr15	69436612	C	A	ENST00000679126	ENSG00000137807	KIF23	TRUE	TRUE
chr15	69436612	C	G	ENST00000679126	ENSG00000137807	KIF23	TRUE	TRUE
chr15	69436616	C	A	ENST00000679126	ENSG00000137807	KIF23	TRUE	TRUE
chr15	69436617	G	T	ENST00000679126	ENSG00000137807	KIF23	TRUE	TRUE
chr15	69436624	T	A	ENST00000679126	ENSG00000137807	KIF23	TRUE	TRUE
chr15	69436638	G	T	ENST00000679126	ENSG00000137807	KIF23	TRUE	TRUE
chr15	69436641	C	T	ENST00000679126	ENSG00000137807	KIF23	TRUE	TRUE
chr15	69436662	G	T	ENST00000679126	ENSG00000137807	KIF23	TRUE	TRUE
chr15	69436669	T	A	ENST00000679126	ENSG00000137807	KIF23	TRUE	TRUE
chr15	69436669	T	G	ENST00000679126	ENSG00000137807	KIF23	TRUE	TRUE
chr15	69436671	G	T	ENST00000679126	ENSG00000137807	KIF23	TRUE	TRUE
chr15	69436674	A	T	ENST00000679126	ENSG00000137807	KIF23	TRUE	TRUE
chr15	69436677	C	T	ENST00000679126	ENSG00000137807	KIF23	TRUE	TRUE
chr15	69436687	T	A	ENST00000679126	ENSG00000137807	KIF23	TRUE	TRUE
chr15	69436687	T	G	ENST00000679126	ENSG00000137807	KIF23	TRUE	TRUE
chr15	69436689	C	T	ENST00000679126	ENSG00000137807	KIF23	TRUE	TRUE
chr15	69436692	C	T	ENST00000679126	ENSG00000137807	KIF23	TRUE	TRUE
chr15	69436707	G	T	ENST00000679126	ENSG00000137807	KIF23	TRUE	TRUE
chr15	69436716	A	T	ENST00000679126	ENSG00000137807	KIF23	TRUE	TRUE
chr15	69436719	C	T	ENST00000679126	ENSG00000137807	KIF23	TRUE	TRUE
chr15	69436723	G	A	ENST00000679126	ENSG00000137807	KIF23	TRUE	FALSE
chr15	69436723	G	C	ENST00000679126	ENSG00000137807	KIF23	TRUE	FALSE
chr15	69436723	G	T	ENST00000679126	ENSG00000137807	KIF23	TRUE	FALSE
chr15	69436724	T	A	ENST00000679126	ENSG00000137807	KIF23	TRUE	FALSE
chr15	69436724	T	C	ENST00000679126	ENSG00000137807	KIF23	TRUE	FALSE
chr15	69436724	T	G	ENST00000679126	ENSG00000137807	KIF23	TRUE	FALSE
chr15	69438246	A	C	ENST00000679126	ENSG00000137807	KIF23	TRUE	TRUE
chr15	69438246	A	G	ENST00000679126	ENSG00000137807	KIF23	TRUE	FALSE
chr15	69438246	A	T	ENST00000679126	ENSG00000137807	KIF23	TRUE	TRUE
chr15	69438247	G	A	ENST00000679126	ENSG00000137807	KIF23	TRUE	TRUE
chr15	69438247	G	C	ENST00000679126	ENSG00000137807	KIF23	TRUE	TRUE
chr15	69438247	G	T	ENST00000679126	ENSG00000137807	KIF23	TRUE	TRUE
chr15	69438259	A	T	ENST00000679126	ENSG00000137807	KIF23	TRUE	TRUE
chr15	69438266	T	A	ENST00000679126	ENSG00000137807	KIF23	TRUE	TRUE
chr15	69438269	T	A	ENST00000679126	ENSG00000137807	KIF23	TRUE	TRUE
chr15	69438269	T	G	ENST00000679126	ENSG00000137807	KIF23	TRUE	TRUE
chr15	69438271	C	T	ENST00000679126	ENSG00000137807	KIF23	TRUE	TRUE
chr15	69438274	G	T	ENST00000679126	ENSG00000137807	KIF23	TRUE	TRUE
chr15	69438293	T	A	ENST00000679126	ENSG00000137807	KIF23	TRUE	TRUE
chr15	69438293	T	G	ENST00000679126	ENSG00000137807	KIF23	TRUE	TRUE
chr15	69438298	A	T	ENST00000679126	ENSG00000137807	KIF23	TRUE	TRUE
chr15	69438301	G	T	ENST00000679126	ENSG00000137807	KIF23	TRUE	TRUE
chr15	69438313	C	T	ENST00000679126	ENSG00000137807	KIF23	TRUE	TRUE
chr15	69438319	A	T	ENST00000679126	ENSG00000137807	KIF23	TRUE	TRUE
chr15	69438328	G	T	ENST00000679126	ENSG00000137807	KIF23	TRUE	TRUE
chr15	69438331	A	T	ENST00000679126	ENSG00000137807	KIF23	TRUE	TRUE
chr15	69438334	G	T	ENST00000679126	ENSG00000137807	KIF23	TRUE	TRUE
chr15	69438337	A	T	ENST00000679126	ENSG00000137807	KIF23	TRUE	TRUE
chr15	69438347	C	A	ENST00000679126	ENSG00000137807	KIF23	TRUE	TRUE
chr15	69438347	C	G	ENST00000679126	ENSG00000137807	KIF23	TRUE	TRUE
chr15	69438349	G	T	ENST00000679126	ENSG00000137807	KIF23	TRUE	TRUE
chr15	69438352	C	T	ENST00000679126	ENSG00000137807	KIF23	TRUE	TRUE
chr15	69438355	A	T	ENST00000679126	ENSG00000137807	KIF23	TRUE	TRUE
chr15	69438359	T	A	ENST00000679126	ENSG00000137807	KIF23	TRUE	TRUE
chr15	69438361	G	T	ENST00000679126	ENSG00000137807	KIF23	TRUE	TRUE
chr15	69438367	G	T	ENST00000679126	ENSG00000137807	KIF23	TRUE	TRUE
chr15	69438370	C	T	ENST00000679126	ENSG00000137807	KIF23	TRUE	TRUE
chr15	69438376	G	T	ENST00000679126	ENSG00000137807	KIF23	TRUE	TRUE
chr15	69438379	A	T	ENST00000679126	ENSG00000137807	KIF23	TRUE	TRUE
chr15	69438382	A	T	ENST00000679126	ENSG00000137807	KIF23	TRUE	TRUE
chr15	69438388	A	T	ENST00000679126	ENSG00000137807	KIF23	TRUE	TRUE
chr15	69438395	T	A	ENST00000679126	ENSG00000137807	KIF23	TRUE	TRUE
chr15	69438395	T	G	ENST00000679126	ENSG00000137807	KIF23	TRUE	TRUE
chr15	69438397	G	T	ENST00000679126	ENSG00000137807	KIF23	TRUE	TRUE
chr15	69438402	T	A	ENST00000679126	ENSG00000137807	KIF23	TRUE	TRUE
chr15	69438402	T	G	ENST00000679126	ENSG00000137807	KIF23	TRUE	TRUE
chr15	69438403	A	T	ENST00000679126	ENSG00000137807	KIF23	TRUE	TRUE
chr15	69438406	G	A	ENST00000679126	ENSG00000137807	KIF23	TRUE	TRUE
chr15	69438406	G	C	ENST00000679126	ENSG00000137807	KIF23	TRUE	TRUE
chr15	69438406	G	T	ENST00000679126	ENSG00000137807	KIF23	TRUE	TRUE
chr15	69438407	T	A	ENST00000679126	ENSG00000137807	KIF23	TRUE	TRUE
chr15	69438407	T	C	ENST00000679126	ENSG00000137807	KIF23	TRUE	FALSE
chr15	69438407	T	G	ENST00000679126	ENSG00000137807	KIF23	TRUE	FALSE
chr15	69439902	A	C	ENST00000679126	ENSG00000137807	KIF23	TRUE	FALSE
chr15	69439902	A	G	ENST00000679126	ENSG00000137807	KIF23	TRUE	FALSE
chr15	69439902	A	T	ENST00000679126	ENSG00000137807	KIF23	TRUE	FALSE
chr15	69439903	G	A	ENST00000679126	ENSG00000137807	KIF23	TRUE	FALSE
chr15	69439903	G	C	ENST00000679126	ENSG00000137807	KIF23	TRUE	FALSE
chr15	69439903	G	T	ENST00000679126	ENSG00000137807	KIF23	TRUE	FALSE
chr15	69439907	G	T	ENST00000679126	ENSG00000137807	KIF23	TRUE	TRUE
chr15	69439914	T	A	ENST00000679126	ENSG00000137807	KIF23	TRUE	TRUE
chr15	69439914	T	G	ENST00000679126	ENSG00000137807	KIF23	TRUE	TRUE
chr15	69439916	G	T	ENST00000679126	ENSG00000137807	KIF23	TRUE	TRUE
chr15	69439919	A	T	ENST00000679126	ENSG00000137807	KIF23	TRUE	TRUE
chr15	69439936	T	A	ENST00000679126	ENSG00000137807	KIF23	TRUE	TRUE
chr15	69439936	T	G	ENST00000679126	ENSG00000137807	KIF23	TRUE	TRUE
chr15	69439937	G	T	ENST00000679126	ENSG00000137807	KIF23	TRUE	TRUE
chr15	69439940	G	T	ENST00000679126	ENSG00000137807	KIF23	TRUE	TRUE
chr15	69439946	A	T	ENST00000679126	ENSG00000137807	KIF23	TRUE	TRUE
chr15	69439956	T	A	ENST00000679126	ENSG00000137807	KIF23	TRUE	TRUE
chr15	69439958	C	T	ENST00000679126	ENSG00000137807	KIF23	TRUE	TRUE
chr15	69439961	C	T	ENST00000679126	ENSG00000137807	KIF23	TRUE	TRUE
chr15	69439964	G	T	ENST00000679126	ENSG00000137807	KIF23	TRUE	TRUE
chr15	69439970	G	T	ENST00000679126	ENSG00000137807	KIF23	TRUE	TRUE
chr15	69439976	C	T	ENST00000679126	ENSG00000137807	KIF23	TRUE	TRUE
chr15	69439982	C	T	ENST00000679126	ENSG00000137807	KIF23	TRUE	TRUE
chr15	69439985	A	T	ENST00000679126	ENSG00000137807	KIF23	TRUE	TRUE
chr15	69439991	C	T	ENST00000679126	ENSG00000137807	KIF23	TRUE	TRUE
chr15	69439994	C	T	ENST00000679126	ENSG00000137807	KIF23	TRUE	TRUE
chr15	69439997	C	T	ENST00000679126	ENSG00000137807	KIF23	TRUE	TRUE
chr15	69440009	A	T	ENST00000679126	ENSG00000137807	KIF23	TRUE	TRUE
chr15	69440015	A	T	ENST00000679126	ENSG00000137807	KIF23	TRUE	TRUE
chr15	69440019	T	A	ENST00000679126	ENSG00000137807	KIF23	TRUE	TRUE
chr15	69440019	T	G	ENST00000679126	ENSG00000137807	KIF23	TRUE	TRUE
chr15	69440021	G	T	ENST00000679126	ENSG00000137807	KIF23	TRUE	TRUE
chr15	69440031	T	A	ENST00000679126	ENSG00000137807	KIF23	TRUE	TRUE
chr15	69440033	C	T	ENST00000679126	ENSG00000137807	KIF23	TRUE	TRUE
chr15	69440048	G	T	ENST00000679126	ENSG00000137807	KIF23	TRUE	TRUE
chr15	69440060	A	T	ENST00000679126	ENSG00000137807	KIF23	TRUE	TRUE
chr15	69440064	G	A	ENST00000679126	ENSG00000137807	KIF23	TRUE	TRUE
chr15	69440065	G	A	ENST00000679126	ENSG00000137807	KIF23	TRUE	TRUE
chr15	69440066	G	T	ENST00000679126	ENSG00000137807	KIF23	TRUE	TRUE
chr15	69440069	A	T	ENST00000679126	ENSG00000137807	KIF23	TRUE	TRUE
chr15	69440072	G	T	ENST00000679126	ENSG00000137807	KIF23	TRUE	TRUE
chr15	69440077	T	A	ENST00000679126	ENSG00000137807	KIF23	TRUE	TRUE
chr15	69440078	G	A	ENST00000679126	ENSG00000137807	KIF23	TRUE	TRUE
chr15	69440078	G	C	ENST00000679126	ENSG00000137807	KIF23	TRUE	TRUE
chr15	69440078	G	T	ENST00000679126	ENSG00000137807	KIF23	TRUE	TRUE
chr15	69440079	T	A	ENST00000679126	ENSG00000137807	KIF23	TRUE	TRUE
chr15	69440079	T	C	ENST00000679126	ENSG00000137807	KIF23	TRUE	FALSE
chr15	69440079	T	G	ENST00000679126	ENSG00000137807	KIF23	TRUE	TRUE
chr15	69440306	A	C	ENST00000679126	ENSG00000137807	KIF23	TRUE	FALSE
chr15	69440306	A	G	ENST00000679126	ENSG00000137807	KIF23	TRUE	FALSE
chr15	69440306	A	T	ENST00000679126	ENSG00000137807	KIF23	TRUE	FALSE
chr15	69440307	G	A	ENST00000679126	ENSG00000137807	KIF23	TRUE	FALSE
chr15	69440307	G	C	ENST00000679126	ENSG00000137807	KIF23	TRUE	FALSE
chr15	69440307	G	T	ENST00000679126	ENSG00000137807	KIF23	TRUE	FALSE
chr15	69440308	G	T	ENST00000679126	ENSG00000137807	KIF23	TRUE	TRUE
chr15	69440314	A	T	ENST00000679126	ENSG00000137807	KIF23	TRUE	TRUE
chr15	69440326	A	T	ENST00000679126	ENSG00000137807	KIF23	TRUE	TRUE
chr15	69440329	C	T	ENST00000679126	ENSG00000137807	KIF23	TRUE	TRUE
chr15	69440335	G	T	ENST00000679126	ENSG00000137807	KIF23	TRUE	TRUE
chr15	69440341	C	T	ENST00000679126	ENSG00000137807	KIF23	TRUE	TRUE
chr15	69440347	A	T	ENST00000679126	ENSG00000137807	KIF23	TRUE	TRUE
chr15	69440354	G	A	ENST00000679126	ENSG00000137807	KIF23	TRUE	TRUE
chr15	69440355	G	A	ENST00000679126	ENSG00000137807	KIF23	TRUE	TRUE
chr15	69440359	A	T	ENST00000679126	ENSG00000137807	KIF23	TRUE	TRUE
chr15	69440365	G	T	ENST00000679126	ENSG00000137807	KIF23	TRUE	TRUE
chr15	69440368	A	T	ENST00000679126	ENSG00000137807	KIF23	TRUE	TRUE
chr15	69440374	A	T	ENST00000679126	ENSG00000137807	KIF23	TRUE	TRUE
chr15	69440377	C	T	ENST00000679126	ENSG00000137807	KIF23	TRUE	TRUE
chr15	69440383	A	T	ENST00000679126	ENSG00000137807	KIF23	TRUE	TRUE
chr15	69440398	G	T	ENST00000679126	ENSG00000137807	KIF23	TRUE	TRUE
chr15	69440404	A	T	ENST00000679126	ENSG00000137807	KIF23	TRUE	TRUE
chr15	69440410	G	T	ENST00000679126	ENSG00000137807	KIF23	TRUE	TRUE
chr15	69440413	A	T	ENST00000679126	ENSG00000137807	KIF23	TRUE	TRUE
chr15	69440419	G	T	ENST00000679126	ENSG00000137807	KIF23	TRUE	TRUE
chr15	69440422	A	T	ENST00000679126	ENSG00000137807	KIF23	TRUE	TRUE
chr15	69440434	G	T	ENST00000679126	ENSG00000137807	KIF23	TRUE	TRUE
chr15	69440437	C	T	ENST00000679126	ENSG00000137807	KIF23	TRUE	TRUE
chr15	69440443	C	T	ENST00000679126	ENSG00000137807	KIF23	TRUE	TRUE
chr15	69440446	G	T	ENST00000679126	ENSG00000137807	KIF23	TRUE	TRUE
chr15	69440449	A	T	ENST00000679126	ENSG00000137807	KIF23	TRUE	TRUE
chr15	69440458	C	T	ENST00000679126	ENSG00000137807	KIF23	TRUE	TRUE
chr15	69440461	A	T	ENST00000679126	ENSG00000137807	KIF23	TRUE	TRUE
chr15	69440477	C	A	ENST00000679126	ENSG00000137807	KIF23	TRUE	TRUE
chr15	69440477	C	G	ENST00000679126	ENSG00000137807	KIF23	TRUE	TRUE
chr15	69440488	G	A	ENST00000679126	ENSG00000137807	KIF23	TRUE	TRUE
chr15	69440488	G	C	ENST00000679126	ENSG00000137807	KIF23	TRUE	TRUE
chr15	69440488	G	T	ENST00000679126	ENSG00000137807	KIF23	TRUE	TRUE
chr15	69440489	T	A	ENST00000679126	ENSG00000137807	KIF23	TRUE	TRUE
chr15	69440489	T	C	ENST00000679126	ENSG00000137807	KIF23	TRUE	FALSE
chr15	69440489	T	G	ENST00000679126	ENSG00000137807	KIF23	TRUE	TRUE
chr15	69440766	A	C	ENST00000679126	ENSG00000137807	KIF23	TRUE	FALSE
chr15	69440766	A	G	ENST00000679126	ENSG00000137807	KIF23	TRUE	FALSE
chr15	69440766	A	T	ENST00000679126	ENSG00000137807	KIF23	TRUE	FALSE
chr15	69440767	G	A	ENST00000679126	ENSG00000137807	KIF23	TRUE	FALSE
chr15	69440767	G	C	ENST00000679126	ENSG00000137807	KIF23	TRUE	FALSE
chr15	69440767	G	T	ENST00000679126	ENSG00000137807	KIF23	TRUE	FALSE
chr15	69440782	T	A	ENST00000679126	ENSG00000137807	KIF23	TRUE	TRUE
chr15	69440782	T	G	ENST00000679126	ENSG00000137807	KIF23	TRUE	TRUE
chr15	69440789	C	T	ENST00000679126	ENSG00000137807	KIF23	TRUE	TRUE
chr15	69440804	C	T	ENST00000679126	ENSG00000137807	KIF23	TRUE	TRUE
chr15	69440807	C	T	ENST00000679126	ENSG00000137807	KIF23	TRUE	TRUE
chr15	69440819	C	T	ENST00000679126	ENSG00000137807	KIF23	TRUE	TRUE
chr15	69440825	C	T	ENST00000679126	ENSG00000137807	KIF23	TRUE	TRUE
chr15	69440851	C	A	ENST00000679126	ENSG00000137807	KIF23	TRUE	TRUE
chr15	69440875	T	A	ENST00000679126	ENSG00000137807	KIF23	TRUE	TRUE
chr15	69440880	C	A	ENST00000679126	ENSG00000137807	KIF23	TRUE	TRUE
chr15	69440882	G	T	ENST00000679126	ENSG00000137807	KIF23	TRUE	TRUE
chr15	69440886	G	A	ENST00000679126	ENSG00000137807	KIF23	TRUE	TRUE
chr15	69440887	G	A	ENST00000679126	ENSG00000137807	KIF23	TRUE	TRUE
chr15	69440888	G	T	ENST00000679126	ENSG00000137807	KIF23	TRUE	TRUE
chr15	69440891	C	T	ENST00000679126	ENSG00000137807	KIF23	TRUE	TRUE
chr15	69440894	A	T	ENST00000679126	ENSG00000137807	KIF23	TRUE	TRUE
chr15	69440908	C	A	ENST00000679126	ENSG00000137807	KIF23	TRUE	TRUE
chr15	69440908	C	G	ENST00000679126	ENSG00000137807	KIF23	TRUE	TRUE
chr15	69440921	A	T	ENST00000679126	ENSG00000137807	KIF23	TRUE	TRUE
chr15	69440948	C	T	ENST00000679126	ENSG00000137807	KIF23	TRUE	TRUE
chr15	69440951	C	T	ENST00000679126	ENSG00000137807	KIF23	TRUE	TRUE
chr15	69440954	G	T	ENST00000679126	ENSG00000137807	KIF23	TRUE	TRUE
chr15	69440960	G	T	ENST00000679126	ENSG00000137807	KIF23	TRUE	TRUE
chr15	69440963	C	T	ENST00000679126	ENSG00000137807	KIF23	TRUE	TRUE
chr15	69440969	A	T	ENST00000679126	ENSG00000137807	KIF23	TRUE	TRUE
chr15	69440977	T	A	ENST00000679126	ENSG00000137807	KIF23	TRUE	TRUE
chr15	69440985	C	A	ENST00000679126	ENSG00000137807	KIF23	TRUE	TRUE
chr15	69440985	C	G	ENST00000679126	ENSG00000137807	KIF23	TRUE	TRUE
chr15	69440990	A	T	ENST00000679126	ENSG00000137807	KIF23	TRUE	TRUE
chr15	69440996	C	T	ENST00000679126	ENSG00000137807	KIF23	TRUE	TRUE
chr15	69441007	C	A	ENST00000679126	ENSG00000137807	KIF23	TRUE	TRUE
chr15	69441007	C	G	ENST00000679126	ENSG00000137807	KIF23	TRUE	TRUE
chr15	69441009	G	A	ENST00000679126	ENSG00000137807	KIF23	TRUE	TRUE
chr15	69441010	G	A	ENST00000679126	ENSG00000137807	KIF23	TRUE	TRUE
chr15	69441014	G	T	ENST00000679126	ENSG00000137807	KIF23	TRUE	TRUE
chr15	69441023	G	T	ENST00000679126	ENSG00000137807	KIF23	TRUE	TRUE
chr15	69441041	A	T	ENST00000679126	ENSG00000137807	KIF23	TRUE	TRUE
chr15	69441047	G	T	ENST00000679126	ENSG00000137807	KIF23	TRUE	TRUE
chr15	69441053	G	T	ENST00000679126	ENSG00000137807	KIF23	TRUE	TRUE
chr15	69441059	G	T	ENST00000679126	ENSG00000137807	KIF23	TRUE	TRUE
chr15	69441062	G	T	ENST00000679126	ENSG00000137807	KIF23	TRUE	TRUE
chr15	69441073	C	A	ENST00000679126	ENSG00000137807	KIF23	TRUE	TRUE
chr15	69441080	G	A	ENST00000679126	ENSG00000137807	KIF23	FALSE	FALSE
chr15	69441080	G	C	ENST00000679126	ENSG00000137807	KIF23	FALSE	FALSE
chr15	69441080	G	T	ENST00000679126	ENSG00000137807	KIF23	FALSE	FALSE
chr15	69441081	T	A	ENST00000679126	ENSG00000137807	KIF23	FALSE	FALSE
chr15	69441081	T	C	ENST00000679126	ENSG00000137807	KIF23	FALSE	FALSE
chr15	69441081	T	G	ENST00000679126	ENSG00000137807	KIF23	FALSE	FALSE
chr15	69444788	A	C	ENST00000679126	ENSG00000137807	KIF23	TRUE	FALSE
chr15	69444788	A	G	ENST00000679126	ENSG00000137807	KIF23	TRUE	FALSE
chr15	69444788	A	T	ENST00000679126	ENSG00000137807	KIF23	TRUE	FALSE
chr15	69444789	G	A	ENST00000679126	ENSG00000137807	KIF23	TRUE	FALSE
chr15	69444789	G	C	ENST00000679126	ENSG00000137807	KIF23	TRUE	FALSE
chr15	69444789	G	T	ENST00000679126	ENSG00000137807	KIF23	TRUE	FALSE
chr15	69444791	T	A	ENST00000679126	ENSG00000137807	KIF23	TRUE	TRUE
chr15	69444791	T	G	ENST00000679126	ENSG00000137807	KIF23	TRUE	TRUE
chr15	69444799	C	T	ENST00000679126	ENSG00000137807	KIF23	TRUE	TRUE
chr15	69444808	C	T	ENST00000679126	ENSG00000137807	KIF23	TRUE	TRUE
chr15	69444832	C	T	ENST00000679126	ENSG00000137807	KIF23	TRUE	TRUE
chr15	69444838	A	T	ENST00000679126	ENSG00000137807	KIF23	TRUE	TRUE
chr15	69444841	C	T	ENST00000679126	ENSG00000137807	KIF23	TRUE	TRUE
chr15	69444845	C	A	ENST00000679126	ENSG00000137807	KIF23	TRUE	TRUE
chr15	69444845	C	G	ENST00000679126	ENSG00000137807	KIF23	TRUE	TRUE
chr15	69444856	G	T	ENST00000679126	ENSG00000137807	KIF23	TRUE	TRUE
chr15	69444862	A	T	ENST00000679126	ENSG00000137807	KIF23	TRUE	TRUE
chr15	69444866	G	A	ENST00000679126	ENSG00000137807	KIF23	TRUE	TRUE
chr15	69444867	G	A	ENST00000679126	ENSG00000137807	KIF23	TRUE	TRUE
chr15	69444877	A	T	ENST00000679126	ENSG00000137807	KIF23	TRUE	TRUE
chr15	69444895	C	T	ENST00000679126	ENSG00000137807	KIF23	TRUE	TRUE
chr15	69444901	G	T	ENST00000679126	ENSG00000137807	KIF23	TRUE	TRUE
chr15	69444913	C	T	ENST00000679126	ENSG00000137807	KIF23	TRUE	TRUE
chr15	69444955	G	T	ENST00000679126	ENSG00000137807	KIF23	TRUE	TRUE
chr15	69444958	A	T	ENST00000679126	ENSG00000137807	KIF23	TRUE	TRUE
chr15	69444970	A	T	ENST00000679126	ENSG00000137807	KIF23	TRUE	TRUE
chr15	69444975	T	A	ENST00000679126	ENSG00000137807	KIF23	TRUE	TRUE
chr15	69444976	G	T	ENST00000679126	ENSG00000137807	KIF23	TRUE	TRUE
chr15	69444979	A	T	ENST00000679126	ENSG00000137807	KIF23	TRUE	TRUE
chr15	69444984	C	A	ENST00000679126	ENSG00000137807	KIF23	TRUE	TRUE
chr15	69444984	C	G	ENST00000679126	ENSG00000137807	KIF23	TRUE	TRUE
chr15	69444997	C	T	ENST00000679126	ENSG00000137807	KIF23	TRUE	TRUE
chr15	69445000	G	T	ENST00000679126	ENSG00000137807	KIF23	TRUE	TRUE
chr15	69445018	G	T	ENST00000679126	ENSG00000137807	KIF23	TRUE	TRUE
chr15	69445024	G	T	ENST00000679126	ENSG00000137807	KIF23	TRUE	TRUE
chr15	69445030	A	T	ENST00000679126	ENSG00000137807	KIF23	TRUE	TRUE
chr15	69445039	A	T	ENST00000679126	ENSG00000137807	KIF23	TRUE	TRUE
chr15	69445042	G	A	ENST00000679126	ENSG00000137807	KIF23	TRUE	FALSE
chr15	69445042	G	C	ENST00000679126	ENSG00000137807	KIF23	TRUE	FALSE
chr15	69445042	G	T	ENST00000679126	ENSG00000137807	KIF23	TRUE	FALSE
chr15	69445043	T	A	ENST00000679126	ENSG00000137807	KIF23	TRUE	FALSE
chr15	69445043	T	C	ENST00000679126	ENSG00000137807	KIF23	TRUE	FALSE
chr15	69445043	T	G	ENST00000679126	ENSG00000137807	KIF23	TRUE	FALSE
chr15	69446007	A	C	ENST00000679126	ENSG00000137807	KIF23	TRUE	FALSE
chr15	69446007	A	G	ENST00000679126	ENSG00000137807	KIF23	TRUE	FALSE
chr15	69446007	A	T	ENST00000679126	ENSG00000137807	KIF23	TRUE	FALSE
chr15	69446008	G	A	ENST00000679126	ENSG00000137807	KIF23	TRUE	FALSE
chr15	69446008	G	C	ENST00000679126	ENSG00000137807	KIF23	TRUE	FALSE
chr15	69446008	G	T	ENST00000679126	ENSG00000137807	KIF23	TRUE	FALSE
chr15	69446020	T	A	ENST00000679126	ENSG00000137807	KIF23	TRUE	TRUE
chr15	69446020	T	G	ENST00000679126	ENSG00000137807	KIF23	TRUE	TRUE
chr15	69446021	A	T	ENST00000679126	ENSG00000137807	KIF23	TRUE	TRUE
chr15	69446036	G	T	ENST00000679126	ENSG00000137807	KIF23	TRUE	TRUE
chr15	69446039	C	T	ENST00000679126	ENSG00000137807	KIF23	TRUE	TRUE
chr15	69446048	C	T	ENST00000679126	ENSG00000137807	KIF23	TRUE	TRUE
chr15	69446063	G	T	ENST00000679126	ENSG00000137807	KIF23	TRUE	TRUE
chr15	69446070	T	A	ENST00000679126	ENSG00000137807	KIF23	TRUE	TRUE
chr15	69446070	T	G	ENST00000679126	ENSG00000137807	KIF23	TRUE	TRUE
chr15	69446072	A	T	ENST00000679126	ENSG00000137807	KIF23	TRUE	TRUE
chr15	69446075	C	T	ENST00000679126	ENSG00000137807	KIF23	TRUE	TRUE
chr15	69446078	G	T	ENST00000679126	ENSG00000137807	KIF23	TRUE	TRUE
chr15	69446082	C	A	ENST00000679126	ENSG00000137807	KIF23	TRUE	TRUE
chr15	69446082	C	G	ENST00000679126	ENSG00000137807	KIF23	TRUE	TRUE
chr15	69446092	G	A	ENST00000679126	ENSG00000137807	KIF23	TRUE	FALSE
chr15	69446092	G	C	ENST00000679126	ENSG00000137807	KIF23	TRUE	FALSE
chr15	69446092	G	T	ENST00000679126	ENSG00000137807	KIF23	TRUE	FALSE
chr15	69446093	T	A	ENST00000679126	ENSG00000137807	KIF23	TRUE	FALSE
chr15	69446093	T	C	ENST00000679126	ENSG00000137807	KIF23	FALSE	FALSE
chr15	69446093	T	G	ENST00000679126	ENSG00000137807	KIF23	TRUE	FALSE
chr15	69446281	A	C	ENST00000679126	ENSG00000137807	KIF23	TRUE	FALSE
chr15	69446281	A	G	ENST00000679126	ENSG00000137807	KIF23	TRUE	FALSE
chr15	69446281	A	T	ENST00000679126	ENSG00000137807	KIF23	TRUE	FALSE
chr15	69446282	G	A	ENST00000679126	ENSG00000137807	KIF23	TRUE	FALSE
chr15	69446282	G	C	ENST00000679126	ENSG00000137807	KIF23	TRUE	FALSE
chr15	69446282	G	T	ENST00000679126	ENSG00000137807	KIF23	TRUE	FALSE
chr15	69446287	C	T	ENST00000679126	ENSG00000137807	KIF23	TRUE	TRUE
chr15	69446290	A	T	ENST00000679126	ENSG00000137807	KIF23	TRUE	TRUE
chr15	69446293	C	T	ENST00000679126	ENSG00000137807	KIF23	TRUE	TRUE
chr15	69446296	A	T	ENST00000679126	ENSG00000137807	KIF23	TRUE	TRUE
chr15	69446320	C	T	ENST00000679126	ENSG00000137807	KIF23	TRUE	TRUE
chr15	69446335	G	T	ENST00000679126	ENSG00000137807	KIF23	TRUE	TRUE
chr15	69446341	G	T	ENST00000679126	ENSG00000137807	KIF23	TRUE	TRUE
chr15	69446345	G	A	ENST00000679126	ENSG00000137807	KIF23	TRUE	TRUE
chr15	69446346	G	A	ENST00000679126	ENSG00000137807	KIF23	TRUE	TRUE
chr15	69446356	G	T	ENST00000679126	ENSG00000137807	KIF23	TRUE	TRUE
chr15	69446365	G	A	ENST00000679126	ENSG00000137807	KIF23	TRUE	FALSE
chr15	69446365	G	C	ENST00000679126	ENSG00000137807	KIF23	TRUE	FALSE
chr15	69446365	G	T	ENST00000679126	ENSG00000137807	KIF23	TRUE	FALSE
chr15	69446366	T	A	ENST00000679126	ENSG00000137807	KIF23	TRUE	FALSE
chr15	69446366	T	C	ENST00000679126	ENSG00000137807	KIF23	TRUE	FALSE
chr15	69446366	T	G	ENST00000679126	ENSG00000137807	KIF23	TRUE	FALSE
chr15	69446869	A	C	ENST00000679126	ENSG00000137807	KIF23	TRUE	FALSE
chr15	69446869	A	G	ENST00000679126	ENSG00000137807	KIF23	TRUE	FALSE
chr15	69446869	A	T	ENST00000679126	ENSG00000137807	KIF23	TRUE	FALSE
chr15	69446870	G	A	ENST00000679126	ENSG00000137807	KIF23	TRUE	FALSE
chr15	69446870	G	C	ENST00000679126	ENSG00000137807	KIF23	TRUE	FALSE
chr15	69446870	G	T	ENST00000679126	ENSG00000137807	KIF23	TRUE	FALSE
chr15	69446873	T	A	ENST00000679126	ENSG00000137807	KIF23	TRUE	TRUE
chr15	69446886	G	T	ENST00000679126	ENSG00000137807	KIF23	TRUE	TRUE
chr15	69446892	A	T	ENST00000679126	ENSG00000137807	KIF23	FALSE	FALSE
chr15	69446898	G	T	ENST00000679126	ENSG00000137807	KIF23	FALSE	FALSE
chr15	69446904	C	T	ENST00000679126	ENSG00000137807	KIF23	FALSE	FALSE
chr15	69446910	G	T	ENST00000679126	ENSG00000137807	KIF23	FALSE	FALSE
chr15	69446916	G	T	ENST00000679126	ENSG00000137807	KIF23	FALSE	FALSE
chr15	69446921	T	A	ENST00000679126	ENSG00000137807	KIF23	FALSE	FALSE
chr15	69446921	T	G	ENST00000679126	ENSG00000137807	KIF23	FALSE	FALSE
chr15	69446922	C	T	ENST00000679126	ENSG00000137807	KIF23	FALSE	FALSE
chr15	69446934	C	T	ENST00000679126	ENSG00000137807	KIF23	FALSE	FALSE
chr15	69446940	A	T	ENST00000679126	ENSG00000137807	KIF23	FALSE	FALSE
chr15	69446942	G	A	ENST00000679126	ENSG00000137807	KIF23	TRUE	FALSE
chr15	69446942	G	C	ENST00000679126	ENSG00000137807	KIF23	TRUE	FALSE
chr15	69446942	G	T	ENST00000679126	ENSG00000137807	KIF23	TRUE	FALSE
chr15	69446943	T	A	ENST00000679126	ENSG00000137807	KIF23	TRUE	FALSE
chr15	69446943	T	C	ENST00000679126	ENSG00000137807	KIF23	TRUE	FALSE
chr15	69446943	T	G	ENST00000679126	ENSG00000137807	KIF23	TRUE	FALSE
chr15	69447790	A	C	ENST00000679126	ENSG00000137807	KIF23	TRUE	FALSE
chr15	69447790	A	G	ENST00000679126	ENSG00000137807	KIF23	TRUE	FALSE
chr15	69447790	A	T	ENST00000679126	ENSG00000137807	KIF23	TRUE	FALSE
chr15	69447791	G	A	ENST00000679126	ENSG00000137807	KIF23	TRUE	FALSE
chr15	69447791	G	C	ENST00000679126	ENSG00000137807	KIF23	TRUE	FALSE
chr15	69447791	G	T	ENST00000679126	ENSG00000137807	KIF23	TRUE	FALSE
chr15	69447796	A	T	ENST00000679126	ENSG00000137807	KIF23	FALSE	FALSE
chr15	69447799	A	T	ENST00000679126	ENSG00000137807	KIF23	FALSE	FALSE
chr15	69452964	G	T	ENST00000260379	ENSG00000137818	RPLP1	FALSE	FALSE
chr15	69452975	C	A	ENST00000260379	ENSG00000137818	RPLP1	FALSE	FALSE
chr15	69452981	C	A	ENST00000260379	ENSG00000137818	RPLP1	FALSE	FALSE
chr15	69452981	C	G	ENST00000260379	ENSG00000137818	RPLP1	FALSE	FALSE
chr15	69452983	C	A	ENST00000260379	ENSG00000137818	RPLP1	FALSE	FALSE
chr15	69453006	G	T	ENST00000260379	ENSG00000137818	RPLP1	TRUE	FALSE
chr15	69453021	G	A	ENST00000260379	ENSG00000137818	RPLP1	TRUE	FALSE
chr15	69453021	G	C	ENST00000260379	ENSG00000137818	RPLP1	TRUE	FALSE
chr15	69453021	G	T	ENST00000260379	ENSG00000137818	RPLP1	TRUE	FALSE
chr15	69453022	T	A	ENST00000260379	ENSG00000137818	RPLP1	TRUE	FALSE
chr15	69453022	T	C	ENST00000260379	ENSG00000137818	RPLP1	TRUE	FALSE
chr15	69453022	T	G	ENST00000260379	ENSG00000137818	RPLP1	TRUE	FALSE
chr15	69453645	A	C	ENST00000260379	ENSG00000137818	RPLP1	TRUE	FALSE
chr15	69453645	A	G	ENST00000260379	ENSG00000137818	RPLP1	TRUE	FALSE
chr15	69453645	A	T	ENST00000260379	ENSG00000137818	RPLP1	TRUE	FALSE
chr15	69453646	G	A	ENST00000260379	ENSG00000137818	RPLP1	TRUE	FALSE
chr15	69453646	G	C	ENST00000260379	ENSG00000137818	RPLP1	TRUE	FALSE
chr15	69453646	G	T	ENST00000260379	ENSG00000137818	RPLP1	TRUE	FALSE
chr15	69453647	G	T	ENST00000260379	ENSG00000137818	RPLP1	TRUE	TRUE
chr15	69453653	A	T	ENST00000260379	ENSG00000137818	RPLP1	TRUE	TRUE
chr15	69453671	A	T	ENST00000260379	ENSG00000137818	RPLP1	TRUE	TRUE
chr15	69453692	G	T	ENST00000260379	ENSG00000137818	RPLP1	TRUE	TRUE
chr15	69453702	G	A	ENST00000260379	ENSG00000137818	RPLP1	TRUE	TRUE
chr15	69453703	G	A	ENST00000260379	ENSG00000137818	RPLP1	TRUE	TRUE
chr15	69453711	T	A	ENST00000260379	ENSG00000137818	RPLP1	TRUE	TRUE
chr15	69453719	A	T	ENST00000260379	ENSG00000137818	RPLP1	TRUE	TRUE
chr15	69453722	G	A	ENST00000260379	ENSG00000137818	RPLP1	TRUE	FALSE
chr15	69453722	G	C	ENST00000260379	ENSG00000137818	RPLP1	TRUE	FALSE
chr15	69453722	G	T	ENST00000260379	ENSG00000137818	RPLP1	TRUE	FALSE
chr15	69453723	T	A	ENST00000260379	ENSG00000137818	RPLP1	TRUE	FALSE
chr15	69453723	T	C	ENST00000260379	ENSG00000137818	RPLP1	TRUE	FALSE
chr15	69453723	T	G	ENST00000260379	ENSG00000137818	RPLP1	TRUE	FALSE
chr15	69455168	A	C	ENST00000260379	ENSG00000137818	RPLP1	TRUE	FALSE
chr15	69455168	A	G	ENST00000260379	ENSG00000137818	RPLP1	TRUE	FALSE
chr15	69455168	A	T	ENST00000260379	ENSG00000137818	RPLP1	TRUE	FALSE
chr15	69455169	G	A	ENST00000260379	ENSG00000137818	RPLP1	TRUE	FALSE
chr15	69455169	G	C	ENST00000260379	ENSG00000137818	RPLP1	TRUE	FALSE
chr15	69455169	G	T	ENST00000260379	ENSG00000137818	RPLP1	TRUE	FALSE
chr15	69455205	C	A	ENST00000260379	ENSG00000137818	RPLP1	TRUE	TRUE
chr15	69455221	G	T	ENST00000260379	ENSG00000137818	RPLP1	TRUE	TRUE
chr15	69455254	G	T	ENST00000260379	ENSG00000137818	RPLP1	FALSE	FALSE
chr15	69455288	G	A	ENST00000260379	ENSG00000137818	RPLP1	TRUE	FALSE
chr15	69455288	G	C	ENST00000260379	ENSG00000137818	RPLP1	TRUE	TRUE
chr15	69455288	G	T	ENST00000260379	ENSG00000137818	RPLP1	TRUE	FALSE
chr15	69455289	T	A	ENST00000260379	ENSG00000137818	RPLP1	TRUE	TRUE
chr15	69455289	T	C	ENST00000260379	ENSG00000137818	RPLP1	TRUE	FALSE
chr15	69455289	T	G	ENST00000260379	ENSG00000137818	RPLP1	TRUE	TRUE
chr15	69455426	A	C	ENST00000260379	ENSG00000137818	RPLP1	TRUE	TRUE
chr15	69455426	A	G	ENST00000260379	ENSG00000137818	RPLP1	TRUE	FALSE
chr15	69455426	A	T	ENST00000260379	ENSG00000137818	RPLP1	TRUE	TRUE
chr15	69455427	G	A	ENST00000260379	ENSG00000137818	RPLP1	TRUE	TRUE
chr15	69455427	G	C	ENST00000260379	ENSG00000137818	RPLP1	TRUE	FALSE
chr15	69455427	G	T	ENST00000260379	ENSG00000137818	RPLP1	TRUE	TRUE
chr15	69455430	G	T	ENST00000260379	ENSG00000137818	RPLP1	FALSE	FALSE
chr15	69455433	G	T	ENST00000260379	ENSG00000137818	RPLP1	FALSE	FALSE
chr15	69455436	A	T	ENST00000260379	ENSG00000137818	RPLP1	FALSE	FALSE
chr15	69455439	A	T	ENST00000260379	ENSG00000137818	RPLP1	FALSE	FALSE
chr15	69455445	G	T	ENST00000260379	ENSG00000137818	RPLP1	FALSE	FALSE
chr15	69455451	A	T	ENST00000260379	ENSG00000137818	RPLP1	FALSE	FALSE
chr15	69455454	A	T	ENST00000260379	ENSG00000137818	RPLP1	FALSE	FALSE
chr15	69455457	G	T	ENST00000260379	ENSG00000137818	RPLP1	FALSE	FALSE
chr15	69455460	G	T	ENST00000260379	ENSG00000137818	RPLP1	FALSE	FALSE
chr15	69455466	G	T	ENST00000260379	ENSG00000137818	RPLP1	FALSE	FALSE
chr15	69455469	G	T	ENST00000260379	ENSG00000137818	RPLP1	FALSE	FALSE
chr15	70050100	G	C	ENST00000451782	ENSG00000140332	TLE3	FALSE	FALSE
chr15	70050100	G	T	ENST00000451782	ENSG00000140332	TLE3	FALSE	FALSE
chr15	70050111	C	A	ENST00000451782	ENSG00000140332	TLE3	FALSE	FALSE
chr15	70050112	A	C	ENST00000451782	ENSG00000140332	TLE3	FALSE	FALSE
chr15	70050112	A	T	ENST00000451782	ENSG00000140332	TLE3	FALSE	FALSE
chr15	70050126	T	A	ENST00000451782	ENSG00000140332	TLE3	FALSE	FALSE
chr15	70050129	T	A	ENST00000451782	ENSG00000140332	TLE3	FALSE	FALSE
chr15	70050151	G	C	ENST00000451782	ENSG00000140332	TLE3	FALSE	FALSE
chr15	70050151	G	T	ENST00000451782	ENSG00000140332	TLE3	FALSE	FALSE
chr15	70050156	T	A	ENST00000451782	ENSG00000140332	TLE3	FALSE	FALSE
chr15	70050167	G	C	ENST00000451782	ENSG00000140332	TLE3	FALSE	FALSE
chr15	70050167	G	T	ENST00000451782	ENSG00000140332	TLE3	FALSE	FALSE
chr15	70050175	A	T	ENST00000451782	ENSG00000140332	TLE3	FALSE	FALSE
chr15	70050182	A	T	ENST00000451782	ENSG00000140332	TLE3	FALSE	FALSE
chr15	70050191	G	T	ENST00000451782	ENSG00000140332	TLE3	FALSE	FALSE
chr15	70050198	C	A	ENST00000451782	ENSG00000140332	TLE3	FALSE	FALSE
chr15	70050201	T	A	ENST00000451782	ENSG00000140332	TLE3	FALSE	FALSE
chr15	70050205	C	A	ENST00000451782	ENSG00000140332	TLE3	FALSE	FALSE
chr15	70050205	C	G	ENST00000451782	ENSG00000140332	TLE3	FALSE	FALSE
chr15	70050205	C	T	ENST00000451782	ENSG00000140332	TLE3	FALSE	FALSE
chr15	70050206	T	A	ENST00000451782	ENSG00000140332	TLE3	FALSE	FALSE
chr15	70050206	T	C	ENST00000451782	ENSG00000140332	TLE3	FALSE	FALSE
chr15	70050206	T	G	ENST00000451782	ENSG00000140332	TLE3	FALSE	FALSE
chr15	70051389	A	C	ENST00000451782	ENSG00000140332	TLE3	TRUE	FALSE
chr15	70051389	A	G	ENST00000451782	ENSG00000140332	TLE3	TRUE	FALSE
chr15	70051389	A	T	ENST00000451782	ENSG00000140332	TLE3	TRUE	FALSE
chr15	70051390	C	A	ENST00000451782	ENSG00000140332	TLE3	TRUE	FALSE
chr15	70051390	C	G	ENST00000451782	ENSG00000140332	TLE3	TRUE	FALSE
chr15	70051390	C	T	ENST00000451782	ENSG00000140332	TLE3	TRUE	FALSE
chr15	70051393	G	A	ENST00000451782	ENSG00000140332	TLE3	FALSE	FALSE
chr15	70051408	C	A	ENST00000451782	ENSG00000140332	TLE3	FALSE	FALSE
chr15	70051409	A	C	ENST00000451782	ENSG00000140332	TLE3	FALSE	FALSE
chr15	70051409	A	T	ENST00000451782	ENSG00000140332	TLE3	FALSE	FALSE
chr15	70051421	C	T	ENST00000451782	ENSG00000140332	TLE3	FALSE	FALSE
chr15	70051422	C	T	ENST00000451782	ENSG00000140332	TLE3	FALSE	FALSE
chr15	70051444	T	A	ENST00000451782	ENSG00000140332	TLE3	TRUE	TRUE
chr15	70051460	C	T	ENST00000451782	ENSG00000140332	TLE3	TRUE	TRUE
chr15	70051461	C	T	ENST00000451782	ENSG00000140332	TLE3	TRUE	TRUE
chr15	70051465	T	A	ENST00000451782	ENSG00000140332	TLE3	TRUE	TRUE
chr15	70051468	C	A	ENST00000451782	ENSG00000140332	TLE3	TRUE	FALSE
chr15	70051468	C	G	ENST00000451782	ENSG00000140332	TLE3	TRUE	FALSE
chr15	70051468	C	T	ENST00000451782	ENSG00000140332	TLE3	TRUE	FALSE
chr15	70051469	T	A	ENST00000451782	ENSG00000140332	TLE3	TRUE	FALSE
chr15	70051469	T	C	ENST00000451782	ENSG00000140332	TLE3	TRUE	FALSE
chr15	70051469	T	G	ENST00000451782	ENSG00000140332	TLE3	TRUE	FALSE
chr15	70052372	A	C	ENST00000451782	ENSG00000140332	TLE3	TRUE	FALSE
chr15	70052372	A	G	ENST00000451782	ENSG00000140332	TLE3	TRUE	FALSE
chr15	70052372	A	T	ENST00000451782	ENSG00000140332	TLE3	TRUE	FALSE
chr15	70052373	C	A	ENST00000451782	ENSG00000140332	TLE3	TRUE	FALSE
chr15	70052373	C	G	ENST00000451782	ENSG00000140332	TLE3	TRUE	FALSE
chr15	70052373	C	T	ENST00000451782	ENSG00000140332	TLE3	TRUE	FALSE
chr15	70052375	G	T	ENST00000451782	ENSG00000140332	TLE3	TRUE	TRUE
chr15	70052378	G	C	ENST00000451782	ENSG00000140332	TLE3	TRUE	TRUE
chr15	70052378	G	T	ENST00000451782	ENSG00000140332	TLE3	TRUE	TRUE
chr15	70052389	T	A	ENST00000451782	ENSG00000140332	TLE3	TRUE	TRUE
chr15	70052402	G	T	ENST00000451782	ENSG00000140332	TLE3	TRUE	TRUE
chr15	70052410	C	A	ENST00000451782	ENSG00000140332	TLE3	TRUE	TRUE
chr15	70052425	G	A	ENST00000451782	ENSG00000140332	TLE3	TRUE	TRUE
chr15	70052426	G	C	ENST00000451782	ENSG00000140332	TLE3	TRUE	TRUE
chr15	70052426	G	T	ENST00000451782	ENSG00000140332	TLE3	TRUE	TRUE
chr15	70052431	T	A	ENST00000451782	ENSG00000140332	TLE3	TRUE	TRUE
chr15	70052440	T	A	ENST00000451782	ENSG00000140332	TLE3	TRUE	TRUE
chr15	70052458	C	A	ENST00000451782	ENSG00000140332	TLE3	TRUE	TRUE
chr15	70052473	C	A	ENST00000451782	ENSG00000140332	TLE3	TRUE	TRUE
chr15	70052489	C	T	ENST00000451782	ENSG00000140332	TLE3	TRUE	TRUE
chr15	70052490	C	T	ENST00000451782	ENSG00000140332	TLE3	TRUE	TRUE
chr15	70052494	C	A	ENST00000451782	ENSG00000140332	TLE3	TRUE	TRUE
chr15	70052504	G	T	ENST00000451782	ENSG00000140332	TLE3	TRUE	TRUE
chr15	70052507	G	C	ENST00000451782	ENSG00000140332	TLE3	TRUE	TRUE
chr15	70052507	G	T	ENST00000451782	ENSG00000140332	TLE3	TRUE	TRUE
chr15	70052517	G	T	ENST00000451782	ENSG00000140332	TLE3	TRUE	TRUE
chr15	70052525	C	A	ENST00000451782	ENSG00000140332	TLE3	TRUE	FALSE
chr15	70052525	C	G	ENST00000451782	ENSG00000140332	TLE3	TRUE	FALSE
chr15	70052525	C	T	ENST00000451782	ENSG00000140332	TLE3	TRUE	FALSE
chr15	70052526	T	A	ENST00000451782	ENSG00000140332	TLE3	TRUE	FALSE
chr15	70052526	T	C	ENST00000451782	ENSG00000140332	TLE3	TRUE	FALSE
chr15	70052526	T	G	ENST00000451782	ENSG00000140332	TLE3	TRUE	FALSE
chr15	70053225	A	C	ENST00000451782	ENSG00000140332	TLE3	TRUE	FALSE
chr15	70053225	A	G	ENST00000451782	ENSG00000140332	TLE3	TRUE	FALSE
chr15	70053225	A	T	ENST00000451782	ENSG00000140332	TLE3	TRUE	FALSE
chr15	70053226	C	A	ENST00000451782	ENSG00000140332	TLE3	TRUE	FALSE
chr15	70053226	C	G	ENST00000451782	ENSG00000140332	TLE3	TRUE	FALSE
chr15	70053226	C	T	ENST00000451782	ENSG00000140332	TLE3	TRUE	FALSE
chr15	70053229	G	A	ENST00000451782	ENSG00000140332	TLE3	TRUE	TRUE
chr15	70053247	G	A	ENST00000451782	ENSG00000140332	TLE3	TRUE	TRUE
chr15	70053250	G	A	ENST00000451782	ENSG00000140332	TLE3	TRUE	TRUE
chr15	70053256	G	A	ENST00000451782	ENSG00000140332	TLE3	TRUE	TRUE
chr15	70053259	G	A	ENST00000451782	ENSG00000140332	TLE3	TRUE	TRUE
chr15	70053265	C	A	ENST00000451782	ENSG00000140332	TLE3	TRUE	TRUE
chr15	70053275	C	T	ENST00000451782	ENSG00000140332	TLE3	TRUE	TRUE
chr15	70053276	C	T	ENST00000451782	ENSG00000140332	TLE3	TRUE	TRUE
chr15	70053308	C	T	ENST00000451782	ENSG00000140332	TLE3	TRUE	TRUE
chr15	70053309	C	T	ENST00000451782	ENSG00000140332	TLE3	TRUE	TRUE
chr15	70053316	T	A	ENST00000451782	ENSG00000140332	TLE3	TRUE	TRUE
chr15	70053341	G	T	ENST00000451782	ENSG00000140332	TLE3	TRUE	TRUE
chr15	70053367	G	A	ENST00000451782	ENSG00000140332	TLE3	TRUE	TRUE
chr15	70053373	G	A	ENST00000451782	ENSG00000140332	TLE3	TRUE	TRUE
chr15	70053375	C	A	ENST00000451782	ENSG00000140332	TLE3	TRUE	FALSE
chr15	70053375	C	G	ENST00000451782	ENSG00000140332	TLE3	TRUE	FALSE
chr15	70053375	C	T	ENST00000451782	ENSG00000140332	TLE3	TRUE	FALSE
chr15	70053376	T	A	ENST00000451782	ENSG00000140332	TLE3	TRUE	FALSE
chr15	70053376	T	C	ENST00000451782	ENSG00000140332	TLE3	TRUE	FALSE
chr15	70053376	T	G	ENST00000451782	ENSG00000140332	TLE3	TRUE	FALSE
chr15	70054436	A	C	ENST00000451782	ENSG00000140332	TLE3	TRUE	FALSE
chr15	70054436	A	G	ENST00000451782	ENSG00000140332	TLE3	TRUE	FALSE
chr15	70054436	A	T	ENST00000451782	ENSG00000140332	TLE3	TRUE	FALSE
chr15	70054437	C	A	ENST00000451782	ENSG00000140332	TLE3	TRUE	FALSE
chr15	70054437	C	G	ENST00000451782	ENSG00000140332	TLE3	TRUE	FALSE
chr15	70054437	C	T	ENST00000451782	ENSG00000140332	TLE3	TRUE	FALSE
chr15	70054451	G	A	ENST00000451782	ENSG00000140332	TLE3	TRUE	TRUE
chr15	70054464	C	T	ENST00000451782	ENSG00000140332	TLE3	TRUE	TRUE
chr15	70054465	C	T	ENST00000451782	ENSG00000140332	TLE3	TRUE	TRUE
chr15	70054488	G	T	ENST00000451782	ENSG00000140332	TLE3	TRUE	TRUE
chr15	70054491	G	T	ENST00000451782	ENSG00000140332	TLE3	TRUE	TRUE
chr15	70054500	G	T	ENST00000451782	ENSG00000140332	TLE3	TRUE	TRUE
chr15	70054508	T	A	ENST00000451782	ENSG00000140332	TLE3	TRUE	TRUE
chr15	70054533	A	C	ENST00000451782	ENSG00000140332	TLE3	TRUE	TRUE
chr15	70054533	A	T	ENST00000451782	ENSG00000140332	TLE3	TRUE	TRUE
chr15	70054536	A	T	ENST00000451782	ENSG00000140332	TLE3	TRUE	TRUE
chr15	70054549	G	T	ENST00000451782	ENSG00000140332	TLE3	TRUE	TRUE
chr15	70054562	C	A	ENST00000451782	ENSG00000140332	TLE3	TRUE	TRUE
chr15	70054568	T	A	ENST00000451782	ENSG00000140332	TLE3	TRUE	TRUE
chr15	70054585	G	T	ENST00000451782	ENSG00000140332	TLE3	TRUE	TRUE
chr15	70054596	C	T	ENST00000451782	ENSG00000140332	TLE3	TRUE	TRUE
chr15	70054597	C	T	ENST00000451782	ENSG00000140332	TLE3	TRUE	TRUE
chr15	70054619	C	A	ENST00000451782	ENSG00000140332	TLE3	TRUE	TRUE
chr15	70054658	T	A	ENST00000451782	ENSG00000140332	TLE3	TRUE	TRUE
chr15	70054659	G	T	ENST00000451782	ENSG00000140332	TLE3	TRUE	TRUE
chr15	70054671	G	C	ENST00000451782	ENSG00000140332	TLE3	TRUE	TRUE
chr15	70054671	G	T	ENST00000451782	ENSG00000140332	TLE3	TRUE	TRUE
chr15	70054686	C	A	ENST00000451782	ENSG00000140332	TLE3	TRUE	FALSE
chr15	70054686	C	G	ENST00000451782	ENSG00000140332	TLE3	TRUE	FALSE
chr15	70054686	C	T	ENST00000451782	ENSG00000140332	TLE3	TRUE	FALSE
chr15	70054687	T	A	ENST00000451782	ENSG00000140332	TLE3	TRUE	FALSE
chr15	70054687	T	C	ENST00000451782	ENSG00000140332	TLE3	TRUE	FALSE
chr15	70054687	T	G	ENST00000451782	ENSG00000140332	TLE3	TRUE	FALSE
chr15	70055047	A	C	ENST00000451782	ENSG00000140332	TLE3	TRUE	FALSE
chr15	70055047	A	G	ENST00000451782	ENSG00000140332	TLE3	TRUE	FALSE
chr15	70055047	A	T	ENST00000451782	ENSG00000140332	TLE3	TRUE	FALSE
chr15	70055048	C	A	ENST00000451782	ENSG00000140332	TLE3	TRUE	FALSE
chr15	70055048	C	G	ENST00000451782	ENSG00000140332	TLE3	TRUE	FALSE
chr15	70055048	C	T	ENST00000451782	ENSG00000140332	TLE3	TRUE	FALSE
chr15	70055052	G	T	ENST00000451782	ENSG00000140332	TLE3	TRUE	TRUE
chr15	70055063	G	A	ENST00000451782	ENSG00000140332	TLE3	TRUE	TRUE
chr15	70055078	T	A	ENST00000451782	ENSG00000140332	TLE3	TRUE	TRUE
chr15	70055090	G	A	ENST00000451782	ENSG00000140332	TLE3	TRUE	TRUE
chr15	70055100	C	T	ENST00000451782	ENSG00000140332	TLE3	TRUE	TRUE
chr15	70055101	C	T	ENST00000451782	ENSG00000140332	TLE3	TRUE	TRUE
chr15	70055108	T	A	ENST00000451782	ENSG00000140332	TLE3	TRUE	TRUE
chr15	70055112	G	T	ENST00000451782	ENSG00000140332	TLE3	TRUE	TRUE
chr15	70055120	T	A	ENST00000451782	ENSG00000140332	TLE3	TRUE	TRUE
chr15	70055130	G	C	ENST00000451782	ENSG00000140332	TLE3	TRUE	TRUE
chr15	70055130	G	T	ENST00000451782	ENSG00000140332	TLE3	TRUE	TRUE
chr15	70055166	A	T	ENST00000451782	ENSG00000140332	TLE3	TRUE	TRUE
chr15	70055177	C	A	ENST00000451782	ENSG00000140332	TLE3	TRUE	TRUE
chr15	70055201	G	A	ENST00000451782	ENSG00000140332	TLE3	TRUE	TRUE
chr15	70055261	G	A	ENST00000451782	ENSG00000140332	TLE3	TRUE	TRUE
chr15	70055267	G	A	ENST00000451782	ENSG00000140332	TLE3	TRUE	TRUE
chr15	70055290	G	C	ENST00000451782	ENSG00000140332	TLE3	TRUE	TRUE
chr15	70055290	G	T	ENST00000451782	ENSG00000140332	TLE3	TRUE	TRUE
chr15	70055292	G	C	ENST00000451782	ENSG00000140332	TLE3	TRUE	TRUE
chr15	70055292	G	T	ENST00000451782	ENSG00000140332	TLE3	TRUE	TRUE
chr15	70055299	C	A	ENST00000451782	ENSG00000140332	TLE3	TRUE	FALSE
chr15	70055299	C	G	ENST00000451782	ENSG00000140332	TLE3	TRUE	FALSE
chr15	70055299	C	T	ENST00000451782	ENSG00000140332	TLE3	TRUE	FALSE
chr15	70055300	T	A	ENST00000451782	ENSG00000140332	TLE3	TRUE	FALSE
chr15	70055300	T	C	ENST00000451782	ENSG00000140332	TLE3	TRUE	FALSE
chr15	70055300	T	G	ENST00000451782	ENSG00000140332	TLE3	TRUE	FALSE
chr15	70056296	A	C	ENST00000451782	ENSG00000140332	TLE3	TRUE	FALSE
chr15	70056296	A	G	ENST00000451782	ENSG00000140332	TLE3	TRUE	FALSE
chr15	70056296	A	T	ENST00000451782	ENSG00000140332	TLE3	TRUE	FALSE
chr15	70056297	C	A	ENST00000451782	ENSG00000140332	TLE3	TRUE	FALSE
chr15	70056297	C	G	ENST00000451782	ENSG00000140332	TLE3	TRUE	FALSE
chr15	70056297	C	T	ENST00000451782	ENSG00000140332	TLE3	TRUE	FALSE
chr15	70056302	T	A	ENST00000451782	ENSG00000140332	TLE3	TRUE	TRUE
chr15	70056305	C	A	ENST00000451782	ENSG00000140332	TLE3	TRUE	TRUE
chr15	70056308	C	A	ENST00000451782	ENSG00000140332	TLE3	TRUE	TRUE
chr15	70056328	G	C	ENST00000451782	ENSG00000140332	TLE3	TRUE	TRUE
chr15	70056328	G	T	ENST00000451782	ENSG00000140332	TLE3	TRUE	TRUE
chr15	70056375	C	A	ENST00000451782	ENSG00000140332	TLE3	TRUE	FALSE
chr15	70056375	C	G	ENST00000451782	ENSG00000140332	TLE3	TRUE	FALSE
chr15	70056375	C	T	ENST00000451782	ENSG00000140332	TLE3	TRUE	FALSE
chr15	70056376	T	A	ENST00000451782	ENSG00000140332	TLE3	TRUE	FALSE
chr15	70056376	T	C	ENST00000451782	ENSG00000140332	TLE3	TRUE	FALSE
chr15	70056376	T	G	ENST00000451782	ENSG00000140332	TLE3	TRUE	FALSE
chr15	70057457	A	C	ENST00000451782	ENSG00000140332	TLE3	FALSE	FALSE
chr15	70057457	A	G	ENST00000451782	ENSG00000140332	TLE3	FALSE	FALSE
chr15	70057457	A	T	ENST00000451782	ENSG00000140332	TLE3	FALSE	FALSE
chr15	70057458	C	A	ENST00000451782	ENSG00000140332	TLE3	FALSE	FALSE
chr15	70057458	C	G	ENST00000451782	ENSG00000140332	TLE3	FALSE	FALSE
chr15	70057458	C	T	ENST00000451782	ENSG00000140332	TLE3	FALSE	FALSE
chr15	70057464	C	A	ENST00000451782	ENSG00000140332	TLE3	TRUE	TRUE
chr15	70057481	G	T	ENST00000451782	ENSG00000140332	TLE3	TRUE	TRUE
chr15	70057485	G	A	ENST00000451782	ENSG00000140332	TLE3	TRUE	TRUE
chr15	70057489	A	C	ENST00000451782	ENSG00000140332	TLE3	TRUE	TRUE
chr15	70057489	A	T	ENST00000451782	ENSG00000140332	TLE3	TRUE	TRUE
chr15	70057527	G	A	ENST00000451782	ENSG00000140332	TLE3	TRUE	TRUE
chr15	70057552	G	C	ENST00000451782	ENSG00000140332	TLE3	TRUE	TRUE
chr15	70057552	G	T	ENST00000451782	ENSG00000140332	TLE3	TRUE	TRUE
chr15	70057587	C	A	ENST00000451782	ENSG00000140332	TLE3	TRUE	TRUE
chr15	70057618	A	C	ENST00000451782	ENSG00000140332	TLE3	TRUE	TRUE
chr15	70057618	A	T	ENST00000451782	ENSG00000140332	TLE3	TRUE	TRUE
chr15	70057655	G	T	ENST00000451782	ENSG00000140332	TLE3	TRUE	TRUE
chr15	70057659	C	A	ENST00000451782	ENSG00000140332	TLE3	TRUE	FALSE
chr15	70057659	C	G	ENST00000451782	ENSG00000140332	TLE3	TRUE	FALSE
chr15	70057659	C	T	ENST00000451782	ENSG00000140332	TLE3	TRUE	FALSE
chr15	70057660	T	A	ENST00000451782	ENSG00000140332	TLE3	TRUE	FALSE
chr15	70057660	T	C	ENST00000451782	ENSG00000140332	TLE3	TRUE	FALSE
chr15	70057660	T	G	ENST00000451782	ENSG00000140332	TLE3	TRUE	FALSE
chr15	70058157	A	C	ENST00000451782	ENSG00000140332	TLE3	FALSE	FALSE
chr15	70058157	A	G	ENST00000451782	ENSG00000140332	TLE3	FALSE	FALSE
chr15	70058157	A	T	ENST00000451782	ENSG00000140332	TLE3	FALSE	FALSE
chr15	70058158	C	A	ENST00000451782	ENSG00000140332	TLE3	FALSE	FALSE
chr15	70058158	C	G	ENST00000451782	ENSG00000140332	TLE3	FALSE	FALSE
chr15	70058158	C	T	ENST00000451782	ENSG00000140332	TLE3	FALSE	FALSE
chr15	70058183	T	A	ENST00000451782	ENSG00000140332	TLE3	TRUE	TRUE
chr15	70058194	G	T	ENST00000451782	ENSG00000140332	TLE3	TRUE	TRUE
chr15	70058264	T	A	ENST00000451782	ENSG00000140332	TLE3	TRUE	TRUE
chr15	70058285	T	A	ENST00000451782	ENSG00000140332	TLE3	TRUE	TRUE
chr15	70058292	C	A	ENST00000451782	ENSG00000140332	TLE3	TRUE	FALSE
chr15	70058292	C	G	ENST00000451782	ENSG00000140332	TLE3	TRUE	FALSE
chr15	70058292	C	T	ENST00000451782	ENSG00000140332	TLE3	TRUE	FALSE
chr15	70058293	T	A	ENST00000451782	ENSG00000140332	TLE3	TRUE	FALSE
chr15	70058293	T	C	ENST00000451782	ENSG00000140332	TLE3	TRUE	FALSE
chr15	70058293	T	G	ENST00000451782	ENSG00000140332	TLE3	TRUE	FALSE
chr15	70058661	A	C	ENST00000451782	ENSG00000140332	TLE3	TRUE	FALSE
chr15	70058661	A	G	ENST00000451782	ENSG00000140332	TLE3	TRUE	FALSE
chr15	70058661	A	T	ENST00000451782	ENSG00000140332	TLE3	TRUE	FALSE
chr15	70058662	C	A	ENST00000451782	ENSG00000140332	TLE3	TRUE	FALSE
chr15	70058662	C	G	ENST00000451782	ENSG00000140332	TLE3	TRUE	FALSE
chr15	70058662	C	T	ENST00000451782	ENSG00000140332	TLE3	TRUE	FALSE
chr15	70058677	T	A	ENST00000451782	ENSG00000140332	TLE3	TRUE	TRUE
chr15	70058683	T	A	ENST00000451782	ENSG00000140332	TLE3	TRUE	TRUE
chr15	70058715	G	T	ENST00000451782	ENSG00000140332	TLE3	TRUE	TRUE
chr15	70058740	T	A	ENST00000451782	ENSG00000140332	TLE3	TRUE	TRUE
chr15	70058743	T	A	ENST00000451782	ENSG00000140332	TLE3	TRUE	TRUE
chr15	70058758	T	A	ENST00000451782	ENSG00000140332	TLE3	TRUE	TRUE
chr15	70058773	C	A	ENST00000451782	ENSG00000140332	TLE3	TRUE	TRUE
chr15	70058816	C	A	ENST00000451782	ENSG00000140332	TLE3	TRUE	FALSE
chr15	70058816	C	G	ENST00000451782	ENSG00000140332	TLE3	TRUE	FALSE
chr15	70058816	C	T	ENST00000451782	ENSG00000140332	TLE3	TRUE	FALSE
chr15	70058817	T	A	ENST00000451782	ENSG00000140332	TLE3	TRUE	FALSE
chr15	70058817	T	C	ENST00000451782	ENSG00000140332	TLE3	TRUE	FALSE
chr15	70058817	T	G	ENST00000451782	ENSG00000140332	TLE3	TRUE	FALSE
chr15	70059408	A	C	ENST00000451782	ENSG00000140332	TLE3	TRUE	FALSE
chr15	70059408	A	G	ENST00000451782	ENSG00000140332	TLE3	TRUE	FALSE
chr15	70059408	A	T	ENST00000451782	ENSG00000140332	TLE3	TRUE	FALSE
chr15	70059409	C	A	ENST00000451782	ENSG00000140332	TLE3	TRUE	FALSE
chr15	70059409	C	G	ENST00000451782	ENSG00000140332	TLE3	TRUE	FALSE
chr15	70059409	C	T	ENST00000451782	ENSG00000140332	TLE3	TRUE	FALSE
chr15	70059412	C	A	ENST00000451782	ENSG00000140332	TLE3	TRUE	TRUE
chr15	70059445	T	A	ENST00000451782	ENSG00000140332	TLE3	TRUE	TRUE
chr15	70059451	C	A	ENST00000451782	ENSG00000140332	TLE3	TRUE	TRUE
chr15	70059461	C	A	ENST00000451782	ENSG00000140332	TLE3	TRUE	FALSE
chr15	70059461	C	G	ENST00000451782	ENSG00000140332	TLE3	TRUE	FALSE
chr15	70059461	C	T	ENST00000451782	ENSG00000140332	TLE3	TRUE	FALSE
chr15	70059462	T	A	ENST00000451782	ENSG00000140332	TLE3	TRUE	FALSE
chr15	70059462	T	C	ENST00000451782	ENSG00000140332	TLE3	TRUE	FALSE
chr15	70059462	T	G	ENST00000451782	ENSG00000140332	TLE3	TRUE	FALSE
chr15	70060528	A	C	ENST00000451782	ENSG00000140332	TLE3	TRUE	FALSE
chr15	70060528	A	G	ENST00000451782	ENSG00000140332	TLE3	TRUE	FALSE
chr15	70060528	A	T	ENST00000451782	ENSG00000140332	TLE3	TRUE	FALSE
chr15	70060529	C	A	ENST00000451782	ENSG00000140332	TLE3	TRUE	FALSE
chr15	70060529	C	G	ENST00000451782	ENSG00000140332	TLE3	TRUE	FALSE
chr15	70060529	C	T	ENST00000451782	ENSG00000140332	TLE3	TRUE	FALSE
chr15	70060530	G	C	ENST00000451782	ENSG00000140332	TLE3	TRUE	TRUE
chr15	70060530	G	T	ENST00000451782	ENSG00000140332	TLE3	TRUE	TRUE
chr15	70060535	G	A	ENST00000451782	ENSG00000140332	TLE3	TRUE	TRUE
chr15	70060540	A	T	ENST00000451782	ENSG00000140332	TLE3	TRUE	TRUE
chr15	70060550	T	A	ENST00000451782	ENSG00000140332	TLE3	TRUE	TRUE
chr15	70060553	C	A	ENST00000451782	ENSG00000140332	TLE3	TRUE	TRUE
chr15	70060556	C	A	ENST00000451782	ENSG00000140332	TLE3	TRUE	TRUE
chr15	70060562	T	A	ENST00000451782	ENSG00000140332	TLE3	TRUE	TRUE
chr15	70060568	T	A	ENST00000451782	ENSG00000140332	TLE3	TRUE	TRUE
chr15	70060571	T	A	ENST00000451782	ENSG00000140332	TLE3	TRUE	TRUE
chr15	70060577	C	A	ENST00000451782	ENSG00000140332	TLE3	TRUE	TRUE
chr15	70060584	G	C	ENST00000451782	ENSG00000140332	TLE3	TRUE	TRUE
chr15	70060584	G	T	ENST00000451782	ENSG00000140332	TLE3	TRUE	TRUE
chr15	70060607	T	A	ENST00000451782	ENSG00000140332	TLE3	TRUE	TRUE
chr15	70060610	C	A	ENST00000451782	ENSG00000140332	TLE3	TRUE	TRUE
chr15	70060628	C	A	ENST00000451782	ENSG00000140332	TLE3	TRUE	TRUE
chr15	70060630	G	T	ENST00000451782	ENSG00000140332	TLE3	TRUE	TRUE
chr15	70060636	G	C	ENST00000451782	ENSG00000140332	TLE3	TRUE	TRUE
chr15	70060636	G	T	ENST00000451782	ENSG00000140332	TLE3	TRUE	TRUE
chr15	70060650	C	A	ENST00000451782	ENSG00000140332	TLE3	TRUE	FALSE
chr15	70060650	C	G	ENST00000451782	ENSG00000140332	TLE3	TRUE	FALSE
chr15	70060650	C	T	ENST00000451782	ENSG00000140332	TLE3	TRUE	FALSE
chr15	70060651	T	A	ENST00000451782	ENSG00000140332	TLE3	TRUE	FALSE
chr15	70060651	T	C	ENST00000451782	ENSG00000140332	TLE3	TRUE	FALSE
chr15	70060651	T	G	ENST00000451782	ENSG00000140332	TLE3	TRUE	FALSE
chr15	70064452	A	C	ENST00000451782	ENSG00000140332	TLE3	TRUE	FALSE
chr15	70064452	A	G	ENST00000451782	ENSG00000140332	TLE3	TRUE	FALSE
chr15	70064452	A	T	ENST00000451782	ENSG00000140332	TLE3	TRUE	FALSE
chr15	70064453	C	A	ENST00000451782	ENSG00000140332	TLE3	TRUE	FALSE
chr15	70064453	C	G	ENST00000451782	ENSG00000140332	TLE3	TRUE	FALSE
chr15	70064453	C	T	ENST00000451782	ENSG00000140332	TLE3	TRUE	FALSE
chr15	70064465	C	A	ENST00000451782	ENSG00000140332	TLE3	TRUE	TRUE
chr15	70064468	T	A	ENST00000451782	ENSG00000140332	TLE3	TRUE	TRUE
chr15	70064471	C	A	ENST00000451782	ENSG00000140332	TLE3	FALSE	FALSE
chr15	70064471	C	G	ENST00000451782	ENSG00000140332	TLE3	FALSE	FALSE
chr15	70064471	C	T	ENST00000451782	ENSG00000140332	TLE3	FALSE	FALSE
chr15	70064472	T	A	ENST00000451782	ENSG00000140332	TLE3	FALSE	FALSE
chr15	70064472	T	C	ENST00000451782	ENSG00000140332	TLE3	FALSE	FALSE
chr15	70064472	T	G	ENST00000451782	ENSG00000140332	TLE3	FALSE	FALSE
chr15	70066012	A	C	ENST00000451782	ENSG00000140332	TLE3	TRUE	FALSE
chr15	70066012	A	G	ENST00000451782	ENSG00000140332	TLE3	TRUE	FALSE
chr15	70066012	A	T	ENST00000451782	ENSG00000140332	TLE3	TRUE	FALSE
chr15	70066013	C	A	ENST00000451782	ENSG00000140332	TLE3	TRUE	FALSE
chr15	70066013	C	G	ENST00000451782	ENSG00000140332	TLE3	TRUE	FALSE
chr15	70066013	C	T	ENST00000451782	ENSG00000140332	TLE3	TRUE	FALSE
chr15	70066014	C	A	ENST00000451782	ENSG00000140332	TLE3	TRUE	TRUE
chr15	70066017	T	A	ENST00000451782	ENSG00000140332	TLE3
chr15	70066029	C	A	ENST00000451782	ENSG00000140332	TLE3
chr15	70066041	T	A	ENST00000451782	ENSG00000140332	TLE3	TRUE	TRUE
chr15	70066044	C	A	ENST00000451782	ENSG00000140332	TLE3	TRUE	TRUE
chr15	70066050	T	A	ENST00000451782	ENSG00000140332	TLE3	TRUE	TRUE
chr15	70066068	G	A	ENST00000451782	ENSG00000140332	TLE3	TRUE	TRUE
chr15	70066128	C	A	ENST00000451782	ENSG00000140332	TLE3	TRUE	TRUE
chr15	70066137	G	A	ENST00000451782	ENSG00000140332	TLE3	TRUE	TRUE
chr15	70066145	G	C	ENST00000451782	ENSG00000140332	TLE3	TRUE	TRUE
chr15	70066145	G	T	ENST00000451782	ENSG00000140332	TLE3	TRUE	TRUE
chr15	70066160	A	T	ENST00000451782	ENSG00000140332	TLE3	TRUE	TRUE
chr15	70066164	G	A	ENST00000451782	ENSG00000140332	TLE3	TRUE	TRUE
chr15	70066200	G	A	ENST00000451782	ENSG00000140332	TLE3	TRUE	TRUE
chr15	70066206	G	A	ENST00000451782	ENSG00000140332	TLE3	TRUE	TRUE
chr15	70066212	G	A	ENST00000451782	ENSG00000140332	TLE3	TRUE	TRUE
chr15	70066215	G	A	ENST00000451782	ENSG00000140332	TLE3	TRUE	TRUE
chr15	70066218	G	A	ENST00000451782	ENSG00000140332	TLE3	TRUE	TRUE
chr15	70066219	C	A	ENST00000451782	ENSG00000140332	TLE3	FALSE	FALSE
chr15	70066219	C	G	ENST00000451782	ENSG00000140332	TLE3	FALSE	FALSE
chr15	70066219	C	T	ENST00000451782	ENSG00000140332	TLE3	FALSE	FALSE
chr15	70066220	T	A	ENST00000451782	ENSG00000140332	TLE3	FALSE	FALSE
chr15	70066220	T	C	ENST00000451782	ENSG00000140332	TLE3	FALSE	FALSE
chr15	70066220	T	G	ENST00000451782	ENSG00000140332	TLE3	FALSE	FALSE
chr15	70074531	A	C	ENST00000451782	ENSG00000140332	TLE3	TRUE	FALSE
chr15	70074531	A	G	ENST00000451782	ENSG00000140332	TLE3	TRUE	FALSE
chr15	70074531	A	T	ENST00000451782	ENSG00000140332	TLE3	TRUE	FALSE
chr15	70074532	C	A	ENST00000451782	ENSG00000140332	TLE3	TRUE	FALSE
chr15	70074532	C	G	ENST00000451782	ENSG00000140332	TLE3	TRUE	FALSE
chr15	70074532	C	T	ENST00000451782	ENSG00000140332	TLE3	TRUE	FALSE
chr15	70074553	C	A	ENST00000451782	ENSG00000140332	TLE3	TRUE	TRUE
chr15	70074568	G	A	ENST00000451782	ENSG00000140332	TLE3	TRUE	TRUE
chr15	70074571	T	A	ENST00000451782	ENSG00000140332	TLE3	TRUE	TRUE
chr15	70074580	C	A	ENST00000451782	ENSG00000140332	TLE3	TRUE	TRUE
chr15	70074589	G	A	ENST00000451782	ENSG00000140332	TLE3	TRUE	TRUE
chr15	70074598	G	A	ENST00000451782	ENSG00000140332	TLE3	TRUE	TRUE
chr15	70074601	G	A	ENST00000451782	ENSG00000140332	TLE3	TRUE	TRUE
chr15	70074604	G	A	ENST00000451782	ENSG00000140332	TLE3	TRUE	TRUE
chr15	70074608	C	A	ENST00000451782	ENSG00000140332	TLE3	TRUE	FALSE
chr15	70074608	C	G	ENST00000451782	ENSG00000140332	TLE3	TRUE	FALSE
chr15	70074608	C	T	ENST00000451782	ENSG00000140332	TLE3	TRUE	FALSE
chr15	70074609	T	A	ENST00000451782	ENSG00000140332	TLE3	TRUE	FALSE
chr15	70074609	T	C	ENST00000451782	ENSG00000140332	TLE3	TRUE	FALSE
chr15	70074609	T	G	ENST00000451782	ENSG00000140332	TLE3	TRUE	FALSE
chr15	70076094	A	C	ENST00000451782	ENSG00000140332	TLE3	TRUE	FALSE
chr15	70076094	A	G	ENST00000451782	ENSG00000140332	TLE3	FALSE	FALSE
chr15	70076094	A	T	ENST00000451782	ENSG00000140332	TLE3	TRUE	FALSE
chr15	70076095	C	A	ENST00000451782	ENSG00000140332	TLE3	TRUE	FALSE
chr15	70076095	C	G	ENST00000451782	ENSG00000140332	TLE3	TRUE	FALSE
chr15	70076095	C	T	ENST00000451782	ENSG00000140332	TLE3	TRUE	FALSE
chr15	70076098	C	A	ENST00000451782	ENSG00000140332	TLE3	TRUE	TRUE
chr15	70076101	G	A	ENST00000451782	ENSG00000140332	TLE3	TRUE	TRUE
chr15	70076103	G	C	ENST00000451782	ENSG00000140332	TLE3	TRUE	TRUE
chr15	70076103	G	T	ENST00000451782	ENSG00000140332	TLE3	TRUE	TRUE
chr15	70076122	G	A	ENST00000451782	ENSG00000140332	TLE3	TRUE	TRUE
chr15	70076127	A	C	ENST00000451782	ENSG00000140332	TLE3	TRUE	TRUE
chr15	70076127	A	T	ENST00000451782	ENSG00000140332	TLE3	TRUE	TRUE
chr15	70076143	T	A	ENST00000451782	ENSG00000140332	TLE3	TRUE	TRUE
chr15	70076146	T	A	ENST00000451782	ENSG00000140332	TLE3	TRUE	TRUE
chr15	70076155	C	A	ENST00000451782	ENSG00000140332	TLE3	TRUE	TRUE
chr15	70076159	C	A	ENST00000451782	ENSG00000140332	TLE3	TRUE	FALSE
chr15	70076159	C	G	ENST00000451782	ENSG00000140332	TLE3	TRUE	FALSE
chr15	70076159	C	T	ENST00000451782	ENSG00000140332	TLE3	TRUE	FALSE
chr15	70076160	T	A	ENST00000451782	ENSG00000140332	TLE3	TRUE	FALSE
chr15	70076160	T	C	ENST00000451782	ENSG00000140332	TLE3	TRUE	FALSE
chr15	70076160	T	G	ENST00000451782	ENSG00000140332	TLE3	TRUE	FALSE
chr15	70094530	A	C	ENST00000451782	ENSG00000140332	TLE3	TRUE	FALSE
chr15	70094530	A	G	ENST00000451782	ENSG00000140332	TLE3	FALSE	FALSE
chr15	70094530	A	T	ENST00000451782	ENSG00000140332	TLE3	TRUE	FALSE
chr15	70094531	C	A	ENST00000451782	ENSG00000140332	TLE3	TRUE	FALSE
chr15	70094531	C	G	ENST00000451782	ENSG00000140332	TLE3	TRUE	FALSE
chr15	70094531	C	T	ENST00000451782	ENSG00000140332	TLE3	TRUE	FALSE
chr15	70094534	G	A	ENST00000451782	ENSG00000140332	TLE3	TRUE	TRUE
chr15	70094537	T	A	ENST00000451782	ENSG00000140332	TLE3	TRUE	TRUE
chr15	70094546	C	A	ENST00000451782	ENSG00000140332	TLE3	TRUE	TRUE
chr15	70094554	A	T	ENST00000451782	ENSG00000140332	TLE3	TRUE	TRUE
chr15	70094559	A	C	ENST00000451782	ENSG00000140332	TLE3	TRUE	TRUE
chr15	70094559	A	T	ENST00000451782	ENSG00000140332	TLE3	TRUE	TRUE
chr15	70094570	C	A	ENST00000451782	ENSG00000140332	TLE3	TRUE	TRUE
chr15	70094571	A	C	ENST00000451782	ENSG00000140332	TLE3	TRUE	TRUE
chr15	70094571	A	T	ENST00000451782	ENSG00000140332	TLE3	TRUE	TRUE
chr15	70094574	G	C	ENST00000451782	ENSG00000140332	TLE3	TRUE	TRUE
chr15	70094574	G	T	ENST00000451782	ENSG00000140332	TLE3	TRUE	TRUE
chr15	70094577	C	A	ENST00000451782	ENSG00000140332	TLE3	TRUE	FALSE
chr15	70094577	C	G	ENST00000451782	ENSG00000140332	TLE3	TRUE	FALSE
chr15	70094577	C	T	ENST00000451782	ENSG00000140332	TLE3	TRUE	FALSE
chr15	70094578	T	A	ENST00000451782	ENSG00000140332	TLE3	TRUE	FALSE
chr15	70094578	T	C	ENST00000451782	ENSG00000140332	TLE3	TRUE	FALSE
chr15	70094578	T	G	ENST00000451782	ENSG00000140332	TLE3	TRUE	FALSE
chr15	70095576	A	C	ENST00000451782	ENSG00000140332	TLE3	TRUE	FALSE
chr15	70095576	A	G	ENST00000451782	ENSG00000140332	TLE3	TRUE	FALSE
chr15	70095576	A	T	ENST00000451782	ENSG00000140332	TLE3	TRUE	FALSE
chr15	70095577	C	A	ENST00000451782	ENSG00000140332	TLE3	TRUE	FALSE
chr15	70095577	C	G	ENST00000451782	ENSG00000140332	TLE3	TRUE	FALSE
chr15	70095577	C	T	ENST00000451782	ENSG00000140332	TLE3	TRUE	FALSE
chr15	70095584	A	C	ENST00000451782	ENSG00000140332	TLE3	TRUE	TRUE
chr15	70095584	A	T	ENST00000451782	ENSG00000140332	TLE3	TRUE	TRUE
chr15	70095595	G	A	ENST00000451782	ENSG00000140332	TLE3	TRUE	TRUE
chr15	70095601	C	A	ENST00000451782	ENSG00000140332	TLE3	TRUE	TRUE
chr15	70095607	T	A	ENST00000451782	ENSG00000140332	TLE3	TRUE	TRUE
chr15	70095610	C	A	ENST00000451782	ENSG00000140332	TLE3	TRUE	TRUE
chr15	70095622	T	A	ENST00000451782	ENSG00000140332	TLE3	TRUE	TRUE
chr15	70095626	G	C	ENST00000451782	ENSG00000140332	TLE3	TRUE	TRUE
chr15	70095626	G	T	ENST00000451782	ENSG00000140332	TLE3	TRUE	TRUE
chr15	70095631	C	A	ENST00000451782	ENSG00000140332	TLE3	TRUE	TRUE
chr15	70095637	T	A	ENST00000451782	ENSG00000140332	TLE3	TRUE	TRUE
chr15	70095642	C	A	ENST00000451782	ENSG00000140332	TLE3	TRUE	FALSE
chr15	70095642	C	G	ENST00000451782	ENSG00000140332	TLE3	TRUE	FALSE
chr15	70095642	C	T	ENST00000451782	ENSG00000140332	TLE3	TRUE	FALSE
chr15	70095643	T	A	ENST00000451782	ENSG00000140332	TLE3	TRUE	FALSE
chr15	70095643	T	C	ENST00000451782	ENSG00000140332	TLE3	TRUE	FALSE
chr15	70095643	T	G	ENST00000451782	ENSG00000140332	TLE3	TRUE	FALSE
chr15	70096159	A	C	ENST00000451782	ENSG00000140332	TLE3	TRUE	FALSE
chr15	70096159	A	G	ENST00000451782	ENSG00000140332	TLE3	FALSE	FALSE
chr15	70096159	A	T	ENST00000451782	ENSG00000140332	TLE3	TRUE	FALSE
chr15	70096160	C	A	ENST00000451782	ENSG00000140332	TLE3	TRUE	FALSE
chr15	70096160	C	G	ENST00000451782	ENSG00000140332	TLE3	TRUE	FALSE
chr15	70096160	C	T	ENST00000451782	ENSG00000140332	TLE3	TRUE	FALSE
chr15	70096166	A	C	ENST00000451782	ENSG00000140332	TLE3
chr15	70096166	A	T	ENST00000451782	ENSG00000140332	TLE3
chr15	70096171	G	A	ENST00000451782	ENSG00000140332	TLE3
chr15	70096177	G	A	ENST00000451782	ENSG00000140332	TLE3
chr15	70096186	G	A	ENST00000451782	ENSG00000140332	TLE3
chr15	70096192	C	A	ENST00000451782	ENSG00000140332	TLE3
chr15	70096198	T	A	ENST00000451782	ENSG00000140332	TLE3
chr15	70096208	A	T	ENST00000451782	ENSG00000140332	TLE3	TRUE	TRUE
chr15	70096216	C	A	ENST00000451782	ENSG00000140332	TLE3	TRUE	FALSE
chr15	70096231	T	A	ENST00000451782	ENSG00000140332	TLE3	TRUE	FALSE
chr15	70096237	C	A	ENST00000451782	ENSG00000140332	TLE3	FALSE	FALSE
chr15	70096243	G	A	ENST00000451782	ENSG00000140332	TLE3	FALSE	FALSE
chr15	70096252	G	A	ENST00000451782	ENSG00000140332	TLE3	FALSE	FALSE
chr15	70096262	C	A	ENST00000451782	ENSG00000140332	TLE3	TRUE	FALSE
chr15	70096262	C	G	ENST00000451782	ENSG00000140332	TLE3	TRUE	FALSE
chr15	70096262	C	T	ENST00000451782	ENSG00000140332	TLE3	TRUE	FALSE
chr15	70096263	T	A	ENST00000451782	ENSG00000140332	TLE3	TRUE	FALSE
chr15	70096263	T	C	ENST00000451782	ENSG00000140332	TLE3	TRUE	FALSE
chr15	70096263	T	G	ENST00000451782	ENSG00000140332	TLE3	TRUE	FALSE
chr15	70096773	A	C	ENST00000451782	ENSG00000140332	TLE3	TRUE	FALSE
chr15	70096773	A	G	ENST00000451782	ENSG00000140332	TLE3	TRUE	FALSE
chr15	70096773	A	T	ENST00000451782	ENSG00000140332	TLE3	TRUE	FALSE
chr15	70096774	C	A	ENST00000451782	ENSG00000140332	TLE3	TRUE	FALSE
chr15	70096774	C	G	ENST00000451782	ENSG00000140332	TLE3	TRUE	FALSE
chr15	70096774	C	T	ENST00000451782	ENSG00000140332	TLE3	TRUE	FALSE
chr15	70096783	T	A	ENST00000451782	ENSG00000140332	TLE3	FALSE	FALSE
chr15	70096789	G	A	ENST00000451782	ENSG00000140332	TLE3	FALSE	FALSE
chr15	70096793	A	C	ENST00000451782	ENSG00000140332	TLE3	FALSE	FALSE
chr15	70096793	A	T	ENST00000451782	ENSG00000140332	TLE3	FALSE	FALSE
chr15	70657059	G	T	ENST00000322954	ENSG00000137831	UACA	FALSE	FALSE
chr15	70657073	G	A	ENST00000322954	ENSG00000137831	UACA	FALSE	FALSE
chr15	70657082	G	A	ENST00000322954	ENSG00000137831	UACA	FALSE	FALSE
chr15	70657091	G	A	ENST00000322954	ENSG00000137831	UACA	FALSE	FALSE
chr15	70657103	C	A	ENST00000322954	ENSG00000137831	UACA	FALSE	FALSE
chr15	70657106	G	A	ENST00000322954	ENSG00000137831	UACA	FALSE	FALSE
chr15	70657115	C	A	ENST00000322954	ENSG00000137831	UACA	FALSE	FALSE
chr15	70657128	C	A	ENST00000322954	ENSG00000137831	UACA	TRUE	FALSE
chr15	70657128	C	G	ENST00000322954	ENSG00000137831	UACA	TRUE	FALSE
chr15	70657128	C	T	ENST00000322954	ENSG00000137831	UACA	TRUE	FALSE
chr15	70657129	T	A	ENST00000322954	ENSG00000137831	UACA	TRUE	FALSE
chr15	70657129	T	C	ENST00000322954	ENSG00000137831	UACA	TRUE	FALSE
chr15	70657129	T	G	ENST00000322954	ENSG00000137831	UACA	TRUE	FALSE
chr15	70660149	A	C	ENST00000322954	ENSG00000137831	UACA	TRUE	FALSE
chr15	70660149	A	G	ENST00000322954	ENSG00000137831	UACA	TRUE	FALSE
chr15	70660149	A	T	ENST00000322954	ENSG00000137831	UACA	TRUE	FALSE
chr15	70660150	C	A	ENST00000322954	ENSG00000137831	UACA	TRUE	FALSE
chr15	70660150	C	G	ENST00000322954	ENSG00000137831	UACA	TRUE	FALSE
chr15	70660150	C	T	ENST00000322954	ENSG00000137831	UACA	TRUE	FALSE
chr15	70660153	G	A	ENST00000322954	ENSG00000137831	UACA	FALSE	FALSE
chr15	70660178	A	C	ENST00000322954	ENSG00000137831	UACA	FALSE	FALSE
chr15	70660178	A	T	ENST00000322954	ENSG00000137831	UACA	FALSE	FALSE
chr15	70660195	C	A	ENST00000322954	ENSG00000137831	UACA	FALSE	FALSE
chr15	70660198	G	A	ENST00000322954	ENSG00000137831	UACA	FALSE	FALSE
chr15	70660204	G	A	ENST00000322954	ENSG00000137831	UACA	TRUE	TRUE
chr15	70660207	T	A	ENST00000322954	ENSG00000137831	UACA	TRUE	TRUE
chr15	70660217	C	A	ENST00000322954	ENSG00000137831	UACA	TRUE	FALSE
chr15	70660217	C	G	ENST00000322954	ENSG00000137831	UACA	TRUE	FALSE
chr15	70660217	C	T	ENST00000322954	ENSG00000137831	UACA	TRUE	FALSE
chr15	70660218	T	A	ENST00000322954	ENSG00000137831	UACA	TRUE	FALSE
chr15	70660218	T	C	ENST00000322954	ENSG00000137831	UACA	TRUE	FALSE
chr15	70660218	T	G	ENST00000322954	ENSG00000137831	UACA	TRUE	FALSE
chr15	70664660	A	C	ENST00000322954	ENSG00000137831	UACA	TRUE	FALSE
chr15	70664660	A	G	ENST00000322954	ENSG00000137831	UACA	TRUE	FALSE
chr15	70664660	A	T	ENST00000322954	ENSG00000137831	UACA	TRUE	FALSE
chr15	70664661	C	A	ENST00000322954	ENSG00000137831	UACA	TRUE	FALSE
chr15	70664661	C	G	ENST00000322954	ENSG00000137831	UACA	TRUE	FALSE
chr15	70664661	C	T	ENST00000322954	ENSG00000137831	UACA	TRUE	FALSE
chr15	70664670	G	A	ENST00000322954	ENSG00000137831	UACA	TRUE	TRUE
chr15	70664673	G	A	ENST00000322954	ENSG00000137831	UACA	TRUE	TRUE
chr15	70664676	C	A	ENST00000322954	ENSG00000137831	UACA	TRUE	TRUE
chr15	70664685	T	A	ENST00000322954	ENSG00000137831	UACA	TRUE	TRUE
chr15	70664691	G	A	ENST00000322954	ENSG00000137831	UACA	TRUE	TRUE
chr15	70664697	G	A	ENST00000322954	ENSG00000137831	UACA	TRUE	TRUE
chr15	70664715	G	A	ENST00000322954	ENSG00000137831	UACA	TRUE	TRUE
chr15	70664721	G	A	ENST00000322954	ENSG00000137831	UACA	TRUE	TRUE
chr15	70664727	T	A	ENST00000322954	ENSG00000137831	UACA	TRUE	TRUE
chr15	70664746	G	C	ENST00000322954	ENSG00000137831	UACA	TRUE	TRUE
chr15	70664746	G	T	ENST00000322954	ENSG00000137831	UACA	TRUE	TRUE
chr15	70664757	G	A	ENST00000322954	ENSG00000137831	UACA	TRUE	TRUE
chr15	70664778	G	A	ENST00000322954	ENSG00000137831	UACA	TRUE	TRUE
chr15	70664781	T	A	ENST00000322954	ENSG00000137831	UACA	TRUE	TRUE
chr15	70664783	A	C	ENST00000322954	ENSG00000137831	UACA	TRUE	TRUE
chr15	70664783	A	T	ENST00000322954	ENSG00000137831	UACA	TRUE	TRUE
chr15	70664787	T	A	ENST00000322954	ENSG00000137831	UACA	TRUE	TRUE
chr15	70664790	C	A	ENST00000322954	ENSG00000137831	UACA	TRUE	TRUE
chr15	70664808	C	A	ENST00000322954	ENSG00000137831	UACA	TRUE	TRUE
chr15	70664815	C	A	ENST00000322954	ENSG00000137831	UACA	TRUE	FALSE
chr15	70664815	C	G	ENST00000322954	ENSG00000137831	UACA	TRUE	FALSE
chr15	70664815	C	T	ENST00000322954	ENSG00000137831	UACA	TRUE	FALSE
chr15	70664816	T	A	ENST00000322954	ENSG00000137831	UACA	TRUE	FALSE
chr15	70664816	T	C	ENST00000322954	ENSG00000137831	UACA	TRUE	FALSE
chr15	70664816	T	G	ENST00000322954	ENSG00000137831	UACA	TRUE	FALSE
chr15	70666722	A	C	ENST00000322954	ENSG00000137831	UACA	TRUE	FALSE
chr15	70666722	A	G	ENST00000322954	ENSG00000137831	UACA	FALSE	FALSE
chr15	70666722	A	T	ENST00000322954	ENSG00000137831	UACA	TRUE	FALSE
chr15	70666723	C	A	ENST00000322954	ENSG00000137831	UACA	TRUE	FALSE
chr15	70666723	C	G	ENST00000322954	ENSG00000137831	UACA	TRUE	FALSE
chr15	70666723	C	T	ENST00000322954	ENSG00000137831	UACA	TRUE	FALSE
chr15	70666726	T	A	ENST00000322954	ENSG00000137831	UACA	TRUE	TRUE
chr15	70666735	T	A	ENST00000322954	ENSG00000137831	UACA	TRUE	TRUE
chr15	70666741	C	A	ENST00000322954	ENSG00000137831	UACA	TRUE	TRUE
chr15	70666747	G	A	ENST00000322954	ENSG00000137831	UACA	TRUE	TRUE
chr15	70666750	T	A	ENST00000322954	ENSG00000137831	UACA	TRUE	TRUE
chr15	70666759	C	A	ENST00000322954	ENSG00000137831	UACA	TRUE	TRUE
chr15	70666762	G	A	ENST00000322954	ENSG00000137831	UACA	TRUE	TRUE
chr15	70666768	T	A	ENST00000322954	ENSG00000137831	UACA	TRUE	TRUE
chr15	70666771	T	A	ENST00000322954	ENSG00000137831	UACA	TRUE	TRUE
chr15	70666774	G	A	ENST00000322954	ENSG00000137831	UACA	TRUE	TRUE
chr15	70666776	A	C	ENST00000322954	ENSG00000137831	UACA	TRUE	TRUE
chr15	70666776	A	T	ENST00000322954	ENSG00000137831	UACA	TRUE	TRUE
chr15	70666780	C	A	ENST00000322954	ENSG00000137831	UACA	TRUE	TRUE
chr15	70666794	A	C	ENST00000322954	ENSG00000137831	UACA	TRUE	TRUE
chr15	70666794	A	T	ENST00000322954	ENSG00000137831	UACA	TRUE	TRUE
chr15	70666801	T	A	ENST00000322954	ENSG00000137831	UACA	TRUE	TRUE
chr15	70666805	A	T	ENST00000322954	ENSG00000137831	UACA	TRUE	TRUE
chr15	70666810	G	A	ENST00000322954	ENSG00000137831	UACA	TRUE	TRUE
chr15	70666813	C	A	ENST00000322954	ENSG00000137831	UACA	TRUE	TRUE
chr15	70666816	T	A	ENST00000322954	ENSG00000137831	UACA	TRUE	TRUE
chr15	70666819	G	A	ENST00000322954	ENSG00000137831	UACA	TRUE	TRUE
chr15	70666825	T	A	ENST00000322954	ENSG00000137831	UACA	TRUE	TRUE
chr15	70666831	C	A	ENST00000322954	ENSG00000137831	UACA	TRUE	TRUE
chr15	70666834	G	A	ENST00000322954	ENSG00000137831	UACA	TRUE	TRUE
chr15	70666837	C	A	ENST00000322954	ENSG00000137831	UACA	TRUE	TRUE
chr15	70666854	A	C	ENST00000322954	ENSG00000137831	UACA	TRUE	TRUE
chr15	70666854	A	T	ENST00000322954	ENSG00000137831	UACA	TRUE	TRUE
chr15	70666858	C	A	ENST00000322954	ENSG00000137831	UACA	TRUE	TRUE
chr15	70666861	T	A	ENST00000322954	ENSG00000137831	UACA	TRUE	TRUE
chr15	70666864	C	A	ENST00000322954	ENSG00000137831	UACA	TRUE	TRUE
chr15	70666870	T	A	ENST00000322954	ENSG00000137831	UACA	TRUE	TRUE
chr15	70666882	C	A	ENST00000322954	ENSG00000137831	UACA	TRUE	TRUE
chr15	70666885	T	A	ENST00000322954	ENSG00000137831	UACA	TRUE	TRUE
chr15	70666888	T	A	ENST00000322954	ENSG00000137831	UACA	TRUE	TRUE
chr15	70666891	T	A	ENST00000322954	ENSG00000137831	UACA	TRUE	TRUE
chr15	70666899	A	T	ENST00000322954	ENSG00000137831	UACA	TRUE	TRUE
chr15	70666906	C	A	ENST00000322954	ENSG00000137831	UACA	TRUE	TRUE
chr15	70666909	C	A	ENST00000322954	ENSG00000137831	UACA	TRUE	TRUE
chr15	70666910	A	T	ENST00000322954	ENSG00000137831	UACA	TRUE	TRUE
chr15	70666918	C	A	ENST00000322954	ENSG00000137831	UACA	TRUE	TRUE
chr15	70666921	C	A	ENST00000322954	ENSG00000137831	UACA	TRUE	TRUE
chr15	70666922	A	C	ENST00000322954	ENSG00000137831	UACA	TRUE	TRUE
chr15	70666922	A	T	ENST00000322954	ENSG00000137831	UACA	TRUE	TRUE
chr15	70666927	T	A	ENST00000322954	ENSG00000137831	UACA	TRUE	TRUE
chr15	70666930	T	A	ENST00000322954	ENSG00000137831	UACA	TRUE	TRUE
chr15	70666944	A	T	ENST00000322954	ENSG00000137831	UACA	TRUE	TRUE
chr15	70666948	T	A	ENST00000322954	ENSG00000137831	UACA	TRUE	TRUE
chr15	70666951	C	A	ENST00000322954	ENSG00000137831	UACA	TRUE	TRUE
chr15	70666956	A	C	ENST00000322954	ENSG00000137831	UACA	TRUE	TRUE
chr15	70666956	A	T	ENST00000322954	ENSG00000137831	UACA	TRUE	TRUE
chr15	70666969	G	A	ENST00000322954	ENSG00000137831	UACA	TRUE	TRUE
chr15	70666975	C	A	ENST00000322954	ENSG00000137831	UACA	TRUE	TRUE
chr15	70666977	A	T	ENST00000322954	ENSG00000137831	UACA	TRUE	TRUE
chr15	70666987	T	A	ENST00000322954	ENSG00000137831	UACA	TRUE	TRUE
chr15	70666996	T	A	ENST00000322954	ENSG00000137831	UACA	TRUE	TRUE
chr15	70666997	A	C	ENST00000322954	ENSG00000137831	UACA	TRUE	TRUE
chr15	70666997	A	T	ENST00000322954	ENSG00000137831	UACA	TRUE	TRUE
chr15	70667002	T	A	ENST00000322954	ENSG00000137831	UACA	TRUE	TRUE
chr15	70667007	A	T	ENST00000322954	ENSG00000137831	UACA	TRUE	TRUE
chr15	70667020	C	A	ENST00000322954	ENSG00000137831	UACA	TRUE	TRUE
chr15	70667023	T	A	ENST00000322954	ENSG00000137831	UACA	TRUE	TRUE
chr15	70667029	C	A	ENST00000322954	ENSG00000137831	UACA	TRUE	TRUE
chr15	70667031	A	C	ENST00000322954	ENSG00000137831	UACA	TRUE	TRUE
chr15	70667031	A	T	ENST00000322954	ENSG00000137831	UACA	TRUE	TRUE
chr15	70667035	T	A	ENST00000322954	ENSG00000137831	UACA
chr15	70667038	T	A	ENST00000322954	ENSG00000137831	UACA
chr15	70667040	A	C	ENST00000322954	ENSG00000137831	UACA	TRUE	TRUE
chr15	70667040	A	T	ENST00000322954	ENSG00000137831	UACA	TRUE	TRUE
chr15	70667047	G	A	ENST00000322954	ENSG00000137831	UACA	TRUE	TRUE
chr15	70667050	T	A	ENST00000322954	ENSG00000137831	UACA	TRUE	TRUE
chr15	70667059	G	A	ENST00000322954	ENSG00000137831	UACA	TRUE	TRUE
chr15	70667065	C	A	ENST00000322954	ENSG00000137831	UACA	TRUE	TRUE
chr15	70667067	G	T	ENST00000322954	ENSG00000137831	UACA	TRUE	TRUE
chr15	70667071	G	A	ENST00000322954	ENSG00000137831	UACA	TRUE	TRUE
chr15	70667077	T	A	ENST00000322954	ENSG00000137831	UACA	TRUE	TRUE
chr15	70667086	C	A	ENST00000322954	ENSG00000137831	UACA	TRUE	TRUE
chr15	70667089	C	A	ENST00000322954	ENSG00000137831	UACA	TRUE	TRUE
chr15	70667095	T	A	ENST00000322954	ENSG00000137831	UACA	TRUE	TRUE
chr15	70667101	G	A	ENST00000322954	ENSG00000137831	UACA	TRUE	TRUE
chr15	70667107	C	A	ENST00000322954	ENSG00000137831	UACA	TRUE	TRUE
chr15	70667110	C	A	ENST00000322954	ENSG00000137831	UACA	TRUE	TRUE
chr15	70667113	C	A	ENST00000322954	ENSG00000137831	UACA	TRUE	TRUE
chr15	70667116	T	A	ENST00000322954	ENSG00000137831	UACA	TRUE	TRUE
chr15	70667119	C	A	ENST00000322954	ENSG00000137831	UACA	TRUE	TRUE
chr15	70667122	T	A	ENST00000322954	ENSG00000137831	UACA	TRUE	TRUE
chr15	70667124	A	T	ENST00000322954	ENSG00000137831	UACA	TRUE	TRUE
chr15	70667134	T	A	ENST00000322954	ENSG00000137831	UACA	TRUE	TRUE
chr15	70667143	C	A	ENST00000322954	ENSG00000137831	UACA	TRUE	TRUE
chr15	70667149	C	A	ENST00000322954	ENSG00000137831	UACA	TRUE	TRUE
chr15	70667152	T	A	ENST00000322954	ENSG00000137831	UACA	TRUE	TRUE
chr15	70667155	C	A	ENST00000322954	ENSG00000137831	UACA	TRUE	TRUE
chr15	70667164	C	A	ENST00000322954	ENSG00000137831	UACA	TRUE	TRUE
chr15	70667167	T	A	ENST00000322954	ENSG00000137831	UACA	TRUE	TRUE
chr15	70667173	G	A	ENST00000322954	ENSG00000137831	UACA	TRUE	TRUE
chr15	70667175	A	T	ENST00000322954	ENSG00000137831	UACA	TRUE	TRUE
chr15	70667182	C	A	ENST00000322954	ENSG00000137831	UACA	TRUE	TRUE
chr15	70667206	T	A	ENST00000322954	ENSG00000137831	UACA	TRUE	TRUE
chr15	70667209	G	A	ENST00000322954	ENSG00000137831	UACA	TRUE	TRUE
chr15	70667215	C	A	ENST00000322954	ENSG00000137831	UACA	TRUE	TRUE
chr15	70667217	A	T	ENST00000322954	ENSG00000137831	UACA	TRUE	TRUE
chr15	70667220	A	T	ENST00000322954	ENSG00000137831	UACA	TRUE	TRUE
chr15	70667224	G	A	ENST00000322954	ENSG00000137831	UACA	TRUE	TRUE
chr15	70667233	T	A	ENST00000322954	ENSG00000137831	UACA	TRUE	TRUE
chr15	70667245	G	A	ENST00000322954	ENSG00000137831	UACA	TRUE	TRUE
chr15	70667248	G	A	ENST00000322954	ENSG00000137831	UACA	TRUE	TRUE
chr15	70667251	C	A	ENST00000322954	ENSG00000137831	UACA	TRUE	TRUE
chr15	70667254	T	A	ENST00000322954	ENSG00000137831	UACA	TRUE	TRUE
chr15	70667257	C	A	ENST00000322954	ENSG00000137831	UACA	TRUE	TRUE
chr15	70667258	G	C	ENST00000322954	ENSG00000137831	UACA	TRUE	TRUE
chr15	70667258	G	T	ENST00000322954	ENSG00000137831	UACA	TRUE	TRUE
chr15	70667261	A	T	ENST00000322954	ENSG00000137831	UACA	TRUE	TRUE
chr15	70667269	G	A	ENST00000322954	ENSG00000137831	UACA	TRUE	TRUE
chr15	70667278	T	A	ENST00000322954	ENSG00000137831	UACA	TRUE	TRUE
chr15	70667284	C	A	ENST00000322954	ENSG00000137831	UACA	TRUE	TRUE
chr15	70667287	C	A	ENST00000322954	ENSG00000137831	UACA	TRUE	TRUE
chr15	70667290	T	A	ENST00000322954	ENSG00000137831	UACA	TRUE	TRUE
chr15	70667299	C	A	ENST00000322954	ENSG00000137831	UACA	TRUE	TRUE
chr15	70667320	T	A	ENST00000322954	ENSG00000137831	UACA	TRUE	TRUE
chr15	70667323	T	A	ENST00000322954	ENSG00000137831	UACA	TRUE	TRUE
chr15	70667332	C	A	ENST00000322954	ENSG00000137831	UACA	TRUE	TRUE
chr15	70667338	G	A	ENST00000322954	ENSG00000137831	UACA	TRUE	TRUE
chr15	70667341	C	A	ENST00000322954	ENSG00000137831	UACA	TRUE	TRUE
chr15	70667343	A	T	ENST00000322954	ENSG00000137831	UACA	TRUE	TRUE
chr15	70667356	G	A	ENST00000322954	ENSG00000137831	UACA	TRUE	TRUE
chr15	70667359	T	A	ENST00000322954	ENSG00000137831	UACA	TRUE	TRUE
chr15	70667362	G	A	ENST00000322954	ENSG00000137831	UACA	TRUE	TRUE
chr15	70667364	A	T	ENST00000322954	ENSG00000137831	UACA	TRUE	TRUE
chr15	70667374	G	A	ENST00000322954	ENSG00000137831	UACA	TRUE	TRUE
chr15	70667389	C	A	ENST00000322954	ENSG00000137831	UACA	TRUE	TRUE
chr15	70667398	G	A	ENST00000322954	ENSG00000137831	UACA	TRUE	TRUE
chr15	70667401	T	A	ENST00000322954	ENSG00000137831	UACA	TRUE	TRUE
chr15	70667410	C	A	ENST00000322954	ENSG00000137831	UACA	TRUE	TRUE
chr15	70667413	C	A	ENST00000322954	ENSG00000137831	UACA	TRUE	TRUE
chr15	70667422	T	A	ENST00000322954	ENSG00000137831	UACA	TRUE	TRUE
chr15	70667425	C	A	ENST00000322954	ENSG00000137831	UACA	TRUE	TRUE
chr15	70667428	T	A	ENST00000322954	ENSG00000137831	UACA	TRUE	TRUE
chr15	70667437	T	A	ENST00000322954	ENSG00000137831	UACA	TRUE	TRUE
chr15	70667443	C	A	ENST00000322954	ENSG00000137831	UACA	TRUE	TRUE
chr15	70667447	G	C	ENST00000322954	ENSG00000137831	UACA	TRUE	TRUE
chr15	70667447	G	T	ENST00000322954	ENSG00000137831	UACA	TRUE	TRUE
chr15	70667452	T	A	ENST00000322954	ENSG00000137831	UACA	TRUE	TRUE
chr15	70667455	G	A	ENST00000322954	ENSG00000137831	UACA	TRUE	TRUE
chr15	70667457	G	C	ENST00000322954	ENSG00000137831	UACA	TRUE	TRUE
chr15	70667457	G	T	ENST00000322954	ENSG00000137831	UACA	TRUE	TRUE
chr15	70667460	A	T	ENST00000322954	ENSG00000137831	UACA	TRUE	TRUE
chr15	70667467	T	A	ENST00000322954	ENSG00000137831	UACA	TRUE	TRUE
chr15	70667469	A	C	ENST00000322954	ENSG00000137831	UACA	TRUE	TRUE
chr15	70667469	A	T	ENST00000322954	ENSG00000137831	UACA	TRUE	TRUE
chr15	70667473	G	A	ENST00000322954	ENSG00000137831	UACA	TRUE	TRUE
chr15	70667476	T	A	ENST00000322954	ENSG00000137831	UACA	TRUE	TRUE
chr15	70667485	C	A	ENST00000322954	ENSG00000137831	UACA	TRUE	TRUE
chr15	70667494	T	A	ENST00000322954	ENSG00000137831	UACA	TRUE	TRUE
chr15	70667497	T	A	ENST00000322954	ENSG00000137831	UACA	TRUE	TRUE
chr15	70667502	A	C	ENST00000322954	ENSG00000137831	UACA	TRUE	TRUE
chr15	70667502	A	T	ENST00000322954	ENSG00000137831	UACA	TRUE	TRUE
chr15	70667509	T	A	ENST00000322954	ENSG00000137831	UACA	TRUE	TRUE
chr15	70667512	C	A	ENST00000322954	ENSG00000137831	UACA	TRUE	TRUE
chr15	70667518	C	A	ENST00000322954	ENSG00000137831	UACA	TRUE	TRUE
chr15	70667527	T	A	ENST00000322954	ENSG00000137831	UACA	TRUE	TRUE
chr15	70667530	C	A	ENST00000322954	ENSG00000137831	UACA	TRUE	TRUE
chr15	70667545	T	A	ENST00000322954	ENSG00000137831	UACA	TRUE	TRUE
chr15	70667551	T	A	ENST00000322954	ENSG00000137831	UACA	TRUE	TRUE
chr15	70667553	A	T	ENST00000322954	ENSG00000137831	UACA	TRUE	TRUE
chr15	70667560	T	A	ENST00000322954	ENSG00000137831	UACA	TRUE	TRUE
chr15	70667563	G	A	ENST00000322954	ENSG00000137831	UACA	TRUE	TRUE
chr15	70667578	C	A	ENST00000322954	ENSG00000137831	UACA	TRUE	TRUE
chr15	70667581	T	A	ENST00000322954	ENSG00000137831	UACA	TRUE	TRUE
chr15	70667584	T	A	ENST00000322954	ENSG00000137831	UACA	TRUE	TRUE
chr15	70667586	A	C	ENST00000322954	ENSG00000137831	UACA	TRUE	TRUE
chr15	70667586	A	T	ENST00000322954	ENSG00000137831	UACA	TRUE	TRUE
chr15	70667590	T	A	ENST00000322954	ENSG00000137831	UACA	TRUE	TRUE
chr15	70667599	C	A	ENST00000322954	ENSG00000137831	UACA	TRUE	TRUE
chr15	70667602	G	A	ENST00000322954	ENSG00000137831	UACA	TRUE	TRUE
chr15	70667605	T	A	ENST00000322954	ENSG00000137831	UACA	TRUE	TRUE
chr15	70667611	T	A	ENST00000322954	ENSG00000137831	UACA	TRUE	TRUE
chr15	70667614	T	A	ENST00000322954	ENSG00000137831	UACA	TRUE	TRUE
chr15	70667620	C	A	ENST00000322954	ENSG00000137831	UACA	TRUE	TRUE
chr15	70667623	C	A	ENST00000322954	ENSG00000137831	UACA	TRUE	TRUE
chr15	70667626	C	A	ENST00000322954	ENSG00000137831	UACA	TRUE	TRUE
chr15	70667636	A	C	ENST00000322954	ENSG00000137831	UACA	TRUE	TRUE
chr15	70667636	A	T	ENST00000322954	ENSG00000137831	UACA	TRUE	TRUE
chr15	70667641	T	A	ENST00000322954	ENSG00000137831	UACA	TRUE	TRUE
chr15	70667644	G	A	ENST00000322954	ENSG00000137831	UACA	TRUE	TRUE
chr15	70667650	G	A	ENST00000322954	ENSG00000137831	UACA	TRUE	TRUE
chr15	70667653	C	A	ENST00000322954	ENSG00000137831	UACA	TRUE	TRUE
chr15	70667655	G	C	ENST00000322954	ENSG00000137831	UACA	TRUE	TRUE
chr15	70667655	G	T	ENST00000322954	ENSG00000137831	UACA	TRUE	TRUE
chr15	70667658	A	C	ENST00000322954	ENSG00000137831	UACA	TRUE	TRUE
chr15	70667658	A	T	ENST00000322954	ENSG00000137831	UACA	TRUE	TRUE
chr15	70667662	G	A	ENST00000322954	ENSG00000137831	UACA	TRUE	TRUE
chr15	70667668	T	A	ENST00000322954	ENSG00000137831	UACA	TRUE	TRUE
chr15	70667674	C	A	ENST00000322954	ENSG00000137831	UACA	TRUE	TRUE
chr15	70667677	T	A	ENST00000322954	ENSG00000137831	UACA	TRUE	TRUE
chr15	70667680	C	A	ENST00000322954	ENSG00000137831	UACA	TRUE	TRUE
chr15	70667689	T	A	ENST00000322954	ENSG00000137831	UACA	TRUE	TRUE
chr15	70667695	T	A	ENST00000322954	ENSG00000137831	UACA	TRUE	TRUE
chr15	70667698	T	A	ENST00000322954	ENSG00000137831	UACA	TRUE	TRUE
chr15	70667701	C	A	ENST00000322954	ENSG00000137831	UACA	TRUE	TRUE
chr15	70667702	G	T	ENST00000322954	ENSG00000137831	UACA	TRUE	TRUE
chr15	70667707	C	A	ENST00000322954	ENSG00000137831	UACA	TRUE	TRUE
chr15	70667710	C	A	ENST00000322954	ENSG00000137831	UACA	TRUE	TRUE
chr15	70667729	G	C	ENST00000322954	ENSG00000137831	UACA	TRUE	TRUE
chr15	70667729	G	T	ENST00000322954	ENSG00000137831	UACA	TRUE	TRUE
chr15	70667734	T	A	ENST00000322954	ENSG00000137831	UACA	TRUE	TRUE
chr15	70667740	T	A	ENST00000322954	ENSG00000137831	UACA	TRUE	TRUE
chr15	70667744	G	T	ENST00000322954	ENSG00000137831	UACA	TRUE	TRUE
chr15	70667749	C	A	ENST00000322954	ENSG00000137831	UACA	TRUE	TRUE
chr15	70667752	G	A	ENST00000322954	ENSG00000137831	UACA	TRUE	TRUE
chr15	70667767	C	A	ENST00000322954	ENSG00000137831	UACA	TRUE	TRUE
chr15	70667770	T	A	ENST00000322954	ENSG00000137831	UACA	TRUE	TRUE
chr15	70667773	T	A	ENST00000322954	ENSG00000137831	UACA	TRUE	TRUE
chr15	70667776	G	A	ENST00000322954	ENSG00000137831	UACA	TRUE	TRUE
chr15	70667782	T	A	ENST00000322954	ENSG00000137831	UACA	TRUE	TRUE
chr15	70667788	C	A	ENST00000322954	ENSG00000137831	UACA	TRUE	TRUE
chr15	70667809	C	A	ENST00000322954	ENSG00000137831	UACA	TRUE	TRUE
chr15	70667812	C	A	ENST00000322954	ENSG00000137831	UACA	TRUE	TRUE
chr15	70667815	G	A	ENST00000322954	ENSG00000137831	UACA	TRUE	TRUE
chr15	70667821	T	A	ENST00000322954	ENSG00000137831	UACA	TRUE	TRUE
chr15	70667824	T	A	ENST00000322954	ENSG00000137831	UACA	TRUE	TRUE
chr15	70667825	G	C	ENST00000322954	ENSG00000137831	UACA	TRUE	TRUE
chr15	70667825	G	T	ENST00000322954	ENSG00000137831	UACA	TRUE	TRUE
chr15	70667835	A	T	ENST00000322954	ENSG00000137831	UACA	TRUE	TRUE
chr15	70667842	C	A	ENST00000322954	ENSG00000137831	UACA	TRUE	TRUE
chr15	70667857	G	A	ENST00000322954	ENSG00000137831	UACA	TRUE	TRUE
chr15	70667863	T	A	ENST00000322954	ENSG00000137831	UACA	TRUE	TRUE
chr15	70667866	T	A	ENST00000322954	ENSG00000137831	UACA	TRUE	TRUE
chr15	70667875	G	A	ENST00000322954	ENSG00000137831	UACA	TRUE	TRUE
chr15	70667883	G	T	ENST00000322954	ENSG00000137831	UACA	TRUE	TRUE
chr15	70667893	T	A	ENST00000322954	ENSG00000137831	UACA	TRUE	TRUE
chr15	70667899	C	A	ENST00000322954	ENSG00000137831	UACA	TRUE	TRUE
chr15	70667905	C	A	ENST00000322954	ENSG00000137831	UACA	TRUE	TRUE
chr15	70667918	G	C	ENST00000322954	ENSG00000137831	UACA	TRUE	TRUE
chr15	70667918	G	T	ENST00000322954	ENSG00000137831	UACA	TRUE	TRUE
chr15	70667923	C	A	ENST00000322954	ENSG00000137831	UACA	TRUE	TRUE
chr15	70667929	T	A	ENST00000322954	ENSG00000137831	UACA	TRUE	TRUE
chr15	70667935	G	A	ENST00000322954	ENSG00000137831	UACA	TRUE	TRUE
chr15	70667941	G	A	ENST00000322954	ENSG00000137831	UACA	TRUE	TRUE
chr15	70667950	C	A	ENST00000322954	ENSG00000137831	UACA	TRUE	TRUE
chr15	70667959	T	A	ENST00000322954	ENSG00000137831	UACA	TRUE	TRUE
chr15	70667962	T	A	ENST00000322954	ENSG00000137831	UACA
chr15	70667964	A	C	ENST00000322954	ENSG00000137831	UACA	TRUE	TRUE
chr15	70667964	A	T	ENST00000322954	ENSG00000137831	UACA	TRUE	TRUE
chr15	70667971	C	A	ENST00000322954	ENSG00000137831	UACA	TRUE	TRUE
chr15	70667977	T	A	ENST00000322954	ENSG00000137831	UACA	TRUE	TRUE
chr15	70667983	T	A	ENST00000322954	ENSG00000137831	UACA	TRUE	TRUE
chr15	70667989	T	A	ENST00000322954	ENSG00000137831	UACA
chr15	70667998	C	A	ENST00000322954	ENSG00000137831	UACA	TRUE	TRUE
chr15	70668001	G	A	ENST00000322954	ENSG00000137831	UACA	TRUE	TRUE
chr15	70668013	C	A	ENST00000322954	ENSG00000137831	UACA	TRUE	TRUE
chr15	70668019	T	A	ENST00000322954	ENSG00000137831	UACA	TRUE	TRUE
chr15	70668022	T	A	ENST00000322954	ENSG00000137831	UACA	TRUE	TRUE
chr15	70668025	T	A	ENST00000322954	ENSG00000137831	UACA	TRUE	TRUE
chr15	70668033	A	C	ENST00000322954	ENSG00000137831	UACA	TRUE	TRUE
chr15	70668033	A	T	ENST00000322954	ENSG00000137831	UACA	TRUE	TRUE
chr15	70668036	A	C	ENST00000322954	ENSG00000137831	UACA	TRUE	TRUE
chr15	70668036	A	T	ENST00000322954	ENSG00000137831	UACA	TRUE	TRUE
chr15	70668040	C	A	ENST00000322954	ENSG00000137831	UACA	TRUE	TRUE
chr15	70668043	T	A	ENST00000322954	ENSG00000137831	UACA	TRUE	TRUE
chr15	70668052	T	A	ENST00000322954	ENSG00000137831	UACA	TRUE	TRUE
chr15	70668057	A	C	ENST00000322954	ENSG00000137831	UACA	TRUE	TRUE
chr15	70668057	A	T	ENST00000322954	ENSG00000137831	UACA	TRUE	TRUE
chr15	70668079	T	A	ENST00000322954	ENSG00000137831	UACA	TRUE	TRUE
chr15	70668085	C	A	ENST00000322954	ENSG00000137831	UACA	TRUE	TRUE
chr15	70668088	C	A	ENST00000322954	ENSG00000137831	UACA	TRUE	TRUE
chr15	70668097	T	A	ENST00000322954	ENSG00000137831	UACA	TRUE	TRUE
chr15	70668107	A	C	ENST00000322954	ENSG00000137831	UACA	TRUE	TRUE
chr15	70668107	A	T	ENST00000322954	ENSG00000137831	UACA	TRUE	TRUE
chr15	70668112	G	A	ENST00000322954	ENSG00000137831	UACA	TRUE	TRUE
chr15	70668127	T	A	ENST00000322954	ENSG00000137831	UACA	TRUE	TRUE
chr15	70668130	T	A	ENST00000322954	ENSG00000137831	UACA	TRUE	TRUE
chr15	70668132	A	T	ENST00000322954	ENSG00000137831	UACA	TRUE	TRUE
chr15	70668145	C	A	ENST00000322954	ENSG00000137831	UACA	TRUE	TRUE
chr15	70668166	T	A	ENST00000322954	ENSG00000137831	UACA	TRUE	TRUE
chr15	70668169	C	A	ENST00000322954	ENSG00000137831	UACA	TRUE	TRUE
chr15	70668172	G	A	ENST00000322954	ENSG00000137831	UACA	TRUE	TRUE
chr15	70668178	C	A	ENST00000322954	ENSG00000137831	UACA	TRUE	TRUE
chr15	70668182	A	T	ENST00000322954	ENSG00000137831	UACA	TRUE	TRUE
chr15	70668187	T	A	ENST00000322954	ENSG00000137831	UACA	TRUE	TRUE
chr15	70668190	T	A	ENST00000322954	ENSG00000137831	UACA	TRUE	TRUE
chr15	70668193	T	A	ENST00000322954	ENSG00000137831	UACA	TRUE	TRUE
chr15	70668199	C	A	ENST00000322954	ENSG00000137831	UACA	TRUE	TRUE
chr15	70668208	G	A	ENST00000322954	ENSG00000137831	UACA	TRUE	TRUE
chr15	70668211	T	A	ENST00000322954	ENSG00000137831	UACA	TRUE	TRUE
chr15	70668214	T	A	ENST00000322954	ENSG00000137831	UACA	TRUE	TRUE
chr15	70668220	C	A	ENST00000322954	ENSG00000137831	UACA	TRUE	TRUE
chr15	70668235	T	A	ENST00000322954	ENSG00000137831	UACA	TRUE	TRUE
chr15	70668250	C	A	ENST00000322954	ENSG00000137831	UACA	TRUE	TRUE
chr15	70668253	T	A	ENST00000322954	ENSG00000137831	UACA	TRUE	TRUE
chr15	70668256	C	A	ENST00000322954	ENSG00000137831	UACA	TRUE	TRUE
chr15	70668262	T	A	ENST00000322954	ENSG00000137831	UACA	TRUE	TRUE
chr15	70668265	C	A	ENST00000322954	ENSG00000137831	UACA	TRUE	TRUE
chr15	70668286	C	A	ENST00000322954	ENSG00000137831	UACA	TRUE	TRUE
chr15	70668304	T	A	ENST00000322954	ENSG00000137831	UACA	TRUE	TRUE
chr15	70668309	A	C	ENST00000322954	ENSG00000137831	UACA	TRUE	TRUE
chr15	70668309	A	T	ENST00000322954	ENSG00000137831	UACA	TRUE	TRUE
chr15	70668322	C	A	ENST00000322954	ENSG00000137831	UACA	TRUE	TRUE
chr15	70668330	A	T	ENST00000322954	ENSG00000137831	UACA	TRUE	TRUE
chr15	70668334	T	A	ENST00000322954	ENSG00000137831	UACA	TRUE	TRUE
chr15	70668337	C	A	ENST00000322954	ENSG00000137831	UACA	TRUE	TRUE
chr15	70668343	C	A	ENST00000322954	ENSG00000137831	UACA	TRUE	TRUE
chr15	70668345	A	T	ENST00000322954	ENSG00000137831	UACA	TRUE	TRUE
chr15	70668349	T	A	ENST00000322954	ENSG00000137831	UACA	TRUE	TRUE
chr15	70668352	T	A	ENST00000322954	ENSG00000137831	UACA	TRUE	TRUE
chr15	70668355	C	A	ENST00000322954	ENSG00000137831	UACA	TRUE	TRUE
chr15	70668359	A	C	ENST00000322954	ENSG00000137831	UACA	TRUE	TRUE
chr15	70668359	A	T	ENST00000322954	ENSG00000137831	UACA	TRUE	TRUE
chr15	70668364	T	A	ENST00000322954	ENSG00000137831	UACA	TRUE	TRUE
chr15	70668367	G	A	ENST00000322954	ENSG00000137831	UACA	TRUE	TRUE
chr15	70668378	A	C	ENST00000322954	ENSG00000137831	UACA	TRUE	TRUE
chr15	70668378	A	T	ENST00000322954	ENSG00000137831	UACA	TRUE	TRUE
chr15	70668385	T	A	ENST00000322954	ENSG00000137831	UACA	TRUE	TRUE
chr15	70668388	T	A	ENST00000322954	ENSG00000137831	UACA	TRUE	TRUE
chr15	70668417	G	C	ENST00000322954	ENSG00000137831	UACA	TRUE	TRUE
chr15	70668417	G	T	ENST00000322954	ENSG00000137831	UACA	TRUE	TRUE
chr15	70668421	T	A	ENST00000322954	ENSG00000137831	UACA	TRUE	TRUE
chr15	70668424	T	A	ENST00000322954	ENSG00000137831	UACA	TRUE	TRUE
chr15	70668433	C	A	ENST00000322954	ENSG00000137831	UACA	TRUE	TRUE
chr15	70668442	T	A	ENST00000322954	ENSG00000137831	UACA	TRUE	TRUE
chr15	70668444	A	C	ENST00000322954	ENSG00000137831	UACA	TRUE	TRUE
chr15	70668444	A	T	ENST00000322954	ENSG00000137831	UACA	TRUE	TRUE
chr15	70668452	A	C	ENST00000322954	ENSG00000137831	UACA	TRUE	TRUE
chr15	70668452	A	T	ENST00000322954	ENSG00000137831	UACA	TRUE	TRUE
chr15	70668463	T	A	ENST00000322954	ENSG00000137831	UACA	TRUE	TRUE
chr15	70668469	C	A	ENST00000322954	ENSG00000137831	UACA	TRUE	TRUE
chr15	70668477	A	C	ENST00000322954	ENSG00000137831	UACA	TRUE	TRUE
chr15	70668477	A	T	ENST00000322954	ENSG00000137831	UACA	TRUE	TRUE
chr15	70668490	G	A	ENST00000322954	ENSG00000137831	UACA	TRUE	TRUE
chr15	70668493	C	A	ENST00000322954	ENSG00000137831	UACA	TRUE	TRUE
chr15	70668496	T	A	ENST00000322954	ENSG00000137831	UACA	TRUE	TRUE
chr15	70668505	T	A	ENST00000322954	ENSG00000137831	UACA	TRUE	TRUE
chr15	70668513	A	T	ENST00000322954	ENSG00000137831	UACA	TRUE	TRUE
chr15	70668515	A	C	ENST00000322954	ENSG00000137831	UACA	TRUE	TRUE
chr15	70668515	A	T	ENST00000322954	ENSG00000137831	UACA	TRUE	TRUE
chr15	70668523	T	A	ENST00000322954	ENSG00000137831	UACA	TRUE	TRUE
chr15	70668526	C	A	ENST00000322954	ENSG00000137831	UACA	TRUE	TRUE
chr15	70668532	C	A	ENST00000322954	ENSG00000137831	UACA	TRUE	TRUE
chr15	70668535	T	A	ENST00000322954	ENSG00000137831	UACA	TRUE	TRUE
chr15	70668538	G	A	ENST00000322954	ENSG00000137831	UACA	TRUE	TRUE
chr15	70668547	G	A	ENST00000322954	ENSG00000137831	UACA	TRUE	TRUE
chr15	70668553	T	A	ENST00000322954	ENSG00000137831	UACA	TRUE	TRUE
chr15	70668555	A	T	ENST00000322954	ENSG00000137831	UACA	TRUE	TRUE
chr15	70668561	A	C	ENST00000322954	ENSG00000137831	UACA	TRUE	TRUE
chr15	70668561	A	T	ENST00000322954	ENSG00000137831	UACA	TRUE	TRUE
chr15	70668565	C	A	ENST00000322954	ENSG00000137831	UACA	TRUE	TRUE
chr15	70668574	T	A	ENST00000322954	ENSG00000137831	UACA	TRUE	TRUE
chr15	70668577	T	A	ENST00000322954	ENSG00000137831	UACA	TRUE	TRUE
chr15	70668586	C	A	ENST00000322954	ENSG00000137831	UACA	TRUE	TRUE
chr15	70668589	C	A	ENST00000322954	ENSG00000137831	UACA	TRUE	TRUE
chr15	70668591	G	C	ENST00000322954	ENSG00000137831	UACA	TRUE	TRUE
chr15	70668591	G	T	ENST00000322954	ENSG00000137831	UACA	TRUE	TRUE
chr15	70668595	T	A	ENST00000322954	ENSG00000137831	UACA	TRUE	TRUE
chr15	70668598	G	A	ENST00000322954	ENSG00000137831	UACA	TRUE	TRUE
chr15	70668601	C	A	ENST00000322954	ENSG00000137831	UACA	TRUE	TRUE
chr15	70668603	A	C	ENST00000322954	ENSG00000137831	UACA	TRUE	TRUE
chr15	70668603	A	T	ENST00000322954	ENSG00000137831	UACA	TRUE	TRUE
chr15	70668607	T	A	ENST00000322954	ENSG00000137831	UACA	TRUE	TRUE
chr15	70668613	T	A	ENST00000322954	ENSG00000137831	UACA	TRUE	TRUE
chr15	70668619	G	A	ENST00000322954	ENSG00000137831	UACA	TRUE	TRUE
chr15	70668622	C	A	ENST00000322954	ENSG00000137831	UACA	TRUE	TRUE
chr15	70668628	C	A	ENST00000322954	ENSG00000137831	UACA	TRUE	TRUE
chr15	70668631	C	A	ENST00000322954	ENSG00000137831	UACA	TRUE	TRUE
chr15	70668637	T	A	ENST00000322954	ENSG00000137831	UACA	TRUE	TRUE
chr15	70668646	G	A	ENST00000322954	ENSG00000137831	UACA	TRUE	TRUE
chr15	70668655	T	A	ENST00000322954	ENSG00000137831	UACA	TRUE	TRUE
chr15	70668661	T	A	ENST00000322954	ENSG00000137831	UACA	TRUE	TRUE
chr15	70668670	C	A	ENST00000322954	ENSG00000137831	UACA	TRUE	TRUE
chr15	70668676	C	A	ENST00000322954	ENSG00000137831	UACA	TRUE	TRUE
chr15	70668679	T	A	ENST00000322954	ENSG00000137831	UACA	TRUE	TRUE
chr15	70668682	T	A	ENST00000322954	ENSG00000137831	UACA	TRUE	TRUE
chr15	70668684	A	C	ENST00000322954	ENSG00000137831	UACA	TRUE	TRUE
chr15	70668684	A	T	ENST00000322954	ENSG00000137831	UACA	TRUE	TRUE
chr15	70668688	G	A	ENST00000322954	ENSG00000137831	UACA	TRUE	TRUE
chr15	70668691	T	A	ENST00000322954	ENSG00000137831	UACA	TRUE	TRUE
chr15	70668697	C	A	ENST00000322954	ENSG00000137831	UACA	TRUE	TRUE
chr15	70668705	G	C	ENST00000322954	ENSG00000137831	UACA	TRUE	TRUE
chr15	70668705	G	T	ENST00000322954	ENSG00000137831	UACA	TRUE	TRUE
chr15	70668709	T	A	ENST00000322954	ENSG00000137831	UACA	TRUE	TRUE
chr15	70668712	C	A	ENST00000322954	ENSG00000137831	UACA	TRUE	TRUE
chr15	70668718	C	A	ENST00000322954	ENSG00000137831	UACA	TRUE	TRUE
chr15	70668721	T	A	ENST00000322954	ENSG00000137831	UACA	TRUE	TRUE
chr15	70668724	C	A	ENST00000322954	ENSG00000137831	UACA	TRUE	TRUE
chr15	70668730	C	A	ENST00000322954	ENSG00000137831	UACA	TRUE	TRUE
chr15	70668735	A	C	ENST00000322954	ENSG00000137831	UACA	TRUE	TRUE
chr15	70668735	A	T	ENST00000322954	ENSG00000137831	UACA	TRUE	TRUE
chr15	70668739	T	A	ENST00000322954	ENSG00000137831	UACA
chr15	70668742	T	A	ENST00000322954	ENSG00000137831	UACA	TRUE	TRUE
chr15	70668748	T	A	ENST00000322954	ENSG00000137831	UACA	TRUE	TRUE
chr15	70668751	C	A	ENST00000322954	ENSG00000137831	UACA	TRUE	TRUE
chr15	70668760	C	A	ENST00000322954	ENSG00000137831	UACA	TRUE	TRUE
chr15	70668765	G	C	ENST00000322954	ENSG00000137831	UACA	TRUE	TRUE
chr15	70668765	G	T	ENST00000322954	ENSG00000137831	UACA	TRUE	TRUE
chr15	70668768	A	C	ENST00000322954	ENSG00000137831	UACA	TRUE	TRUE
chr15	70668768	A	T	ENST00000322954	ENSG00000137831	UACA	TRUE	TRUE
chr15	70668771	G	C	ENST00000322954	ENSG00000137831	UACA	TRUE	TRUE
chr15	70668771	G	T	ENST00000322954	ENSG00000137831	UACA	TRUE	TRUE
chr15	70668778	T	A	ENST00000322954	ENSG00000137831	UACA	TRUE	TRUE
chr15	70668787	C	A	ENST00000322954	ENSG00000137831	UACA	TRUE	TRUE
chr15	70668793	T	A	ENST00000322954	ENSG00000137831	UACA	TRUE	TRUE
chr15	70668796	C	A	ENST00000322954	ENSG00000137831	UACA	TRUE	TRUE
chr15	70668816	A	T	ENST00000322954	ENSG00000137831	UACA	TRUE	TRUE
chr15	70668820	T	A	ENST00000322954	ENSG00000137831	UACA	TRUE	TRUE
chr15	70668825	G	C	ENST00000322954	ENSG00000137831	UACA	TRUE	TRUE
chr15	70668825	G	T	ENST00000322954	ENSG00000137831	UACA	TRUE	TRUE
chr15	70668828	A	T	ENST00000322954	ENSG00000137831	UACA	TRUE	TRUE
chr15	70668832	C	A	ENST00000322954	ENSG00000137831	UACA	TRUE	TRUE
chr15	70668835	T	A	ENST00000322954	ENSG00000137831	UACA	TRUE	TRUE
chr15	70668841	G	A	ENST00000322954	ENSG00000137831	UACA	TRUE	TRUE
chr15	70668847	C	A	ENST00000322954	ENSG00000137831	UACA	TRUE	TRUE
chr15	70668853	C	A	ENST00000322954	ENSG00000137831	UACA	TRUE	TRUE
chr15	70668862	T	A	ENST00000322954	ENSG00000137831	UACA	TRUE	TRUE
chr15	70668865	T	A	ENST00000322954	ENSG00000137831	UACA	TRUE	TRUE
chr15	70668868	C	A	ENST00000322954	ENSG00000137831	UACA	TRUE	TRUE
chr15	70668871	T	A	ENST00000322954	ENSG00000137831	UACA	TRUE	TRUE
chr15	70668874	T	A	ENST00000322954	ENSG00000137831	UACA	TRUE	TRUE
chr15	70668877	C	A	ENST00000322954	ENSG00000137831	UACA	TRUE	TRUE
chr15	70668880	G	A	ENST00000322954	ENSG00000137831	UACA	TRUE	TRUE
chr15	70668883	C	A	ENST00000322954	ENSG00000137831	UACA	TRUE	TRUE
chr15	70668889	C	A	ENST00000322954	ENSG00000137831	UACA	TRUE	TRUE
chr15	70668890	A	T	ENST00000322954	ENSG00000137831	UACA	TRUE	TRUE
chr15	70668904	C	A	ENST00000322954	ENSG00000137831	UACA	TRUE	TRUE
chr15	70668907	T	A	ENST00000322954	ENSG00000137831	UACA	TRUE	TRUE
chr15	70668910	G	A	ENST00000322954	ENSG00000137831	UACA	TRUE	TRUE
chr15	70668912	A	C	ENST00000322954	ENSG00000137831	UACA	TRUE	TRUE
chr15	70668912	A	T	ENST00000322954	ENSG00000137831	UACA	TRUE	TRUE
chr15	70668916	G	A	ENST00000322954	ENSG00000137831	UACA	TRUE	TRUE
chr15	70668919	T	A	ENST00000322954	ENSG00000137831	UACA	TRUE	TRUE
chr15	70668925	C	A	ENST00000322954	ENSG00000137831	UACA	TRUE	TRUE
chr15	70668928	C	A	ENST00000322954	ENSG00000137831	UACA	TRUE	TRUE
chr15	70668937	T	A	ENST00000322954	ENSG00000137831	UACA	TRUE	TRUE
chr15	70668943	C	A	ENST00000322954	ENSG00000137831	UACA	TRUE	TRUE
chr15	70668952	T	A	ENST00000322954	ENSG00000137831	UACA	TRUE	TRUE
chr15	70668958	C	A	ENST00000322954	ENSG00000137831	UACA	TRUE	TRUE
chr15	70668961	C	A	ENST00000322954	ENSG00000137831	UACA	TRUE	TRUE
chr15	70668973	C	A	ENST00000322954	ENSG00000137831	UACA	TRUE	TRUE
chr15	70668979	G	A	ENST00000322954	ENSG00000137831	UACA	TRUE	TRUE
chr15	70668982	T	A	ENST00000322954	ENSG00000137831	UACA	TRUE	TRUE
chr15	70668988	G	A	ENST00000322954	ENSG00000137831	UACA	TRUE	TRUE
chr15	70668994	T	A	ENST00000322954	ENSG00000137831	UACA	TRUE	TRUE
chr15	70668996	A	C	ENST00000322954	ENSG00000137831	UACA	TRUE	TRUE
chr15	70668996	A	T	ENST00000322954	ENSG00000137831	UACA	TRUE	TRUE
chr15	70669000	T	A	ENST00000322954	ENSG00000137831	UACA	TRUE	TRUE
chr15	70669009	C	A	ENST00000322954	ENSG00000137831	UACA	TRUE	TRUE
chr15	70669014	G	C	ENST00000322954	ENSG00000137831	UACA	TRUE	TRUE
chr15	70669014	G	T	ENST00000322954	ENSG00000137831	UACA	TRUE	TRUE
chr15	70669024	C	A	ENST00000322954	ENSG00000137831	UACA	TRUE	TRUE
chr15	70669025	A	C	ENST00000322954	ENSG00000137831	UACA	TRUE	TRUE
chr15	70669025	A	T	ENST00000322954	ENSG00000137831	UACA	TRUE	TRUE
chr15	70669030	T	A	ENST00000322954	ENSG00000137831	UACA	TRUE	TRUE
chr15	70669036	T	A	ENST00000322954	ENSG00000137831	UACA	TRUE	TRUE
chr15	70669038	A	T	ENST00000322954	ENSG00000137831	UACA	TRUE	TRUE
chr15	70669045	T	A	ENST00000322954	ENSG00000137831	UACA	TRUE	TRUE
chr15	70669047	A	T	ENST00000322954	ENSG00000137831	UACA	TRUE	TRUE
chr15	70669051	G	A	ENST00000322954	ENSG00000137831	UACA	TRUE	TRUE
chr15	70669057	T	A	ENST00000322954	ENSG00000137831	UACA	TRUE	TRUE
chr15	70669063	C	A	ENST00000322954	ENSG00000137831	UACA	TRUE	TRUE
chr15	70669066	C	A	ENST00000322954	ENSG00000137831	UACA	TRUE	TRUE
chr15	70669075	T	A	ENST00000322954	ENSG00000137831	UACA	TRUE	TRUE
chr15	70669086	G	C	ENST00000322954	ENSG00000137831	UACA	TRUE	TRUE
chr15	70669086	G	T	ENST00000322954	ENSG00000137831	UACA	TRUE	TRUE
chr15	70669096	C	A	ENST00000322954	ENSG00000137831	UACA	TRUE	TRUE
chr15	70669104	A	C	ENST00000322954	ENSG00000137831	UACA	TRUE	TRUE
chr15	70669104	A	T	ENST00000322954	ENSG00000137831	UACA	TRUE	TRUE
chr15	70669111	C	A	ENST00000322954	ENSG00000137831	UACA	TRUE	TRUE
chr15	70669114	T	A	ENST00000322954	ENSG00000137831	UACA	TRUE	TRUE
chr15	70669135	G	A	ENST00000322954	ENSG00000137831	UACA	TRUE	TRUE
chr15	70669141	G	A	ENST00000322954	ENSG00000137831	UACA	TRUE	TRUE
chr15	70669144	T	A	ENST00000322954	ENSG00000137831	UACA	TRUE	TRUE
chr15	70669150	T	A	ENST00000322954	ENSG00000137831	UACA	TRUE	TRUE
chr15	70669156	C	A	ENST00000322954	ENSG00000137831	UACA	TRUE	TRUE
chr15	70669158	G	C	ENST00000322954	ENSG00000137831	UACA	TRUE	TRUE
chr15	70669158	G	T	ENST00000322954	ENSG00000137831	UACA	TRUE	TRUE
chr15	70669162	C	A	ENST00000322954	ENSG00000137831	UACA	TRUE	TRUE
chr15	70669163	A	C	ENST00000322954	ENSG00000137831	UACA	TRUE	TRUE
chr15	70669163	A	T	ENST00000322954	ENSG00000137831	UACA	TRUE	TRUE
chr15	70669174	T	A	ENST00000322954	ENSG00000137831	UACA	TRUE	TRUE
chr15	70669177	G	A	ENST00000322954	ENSG00000137831	UACA	TRUE	TRUE
chr15	70669186	T	A	ENST00000322954	ENSG00000137831	UACA	TRUE	TRUE
chr15	70669188	A	C	ENST00000322954	ENSG00000137831	UACA	TRUE	TRUE
chr15	70669188	A	T	ENST00000322954	ENSG00000137831	UACA	TRUE	TRUE
chr15	70669198	C	A	ENST00000322954	ENSG00000137831	UACA	TRUE	TRUE
chr15	70669200	A	C	ENST00000322954	ENSG00000137831	UACA	TRUE	TRUE
chr15	70669200	A	T	ENST00000322954	ENSG00000137831	UACA	TRUE	TRUE
chr15	70669204	G	A	ENST00000322954	ENSG00000137831	UACA	TRUE	TRUE
chr15	70669207	T	A	ENST00000322954	ENSG00000137831	UACA	TRUE	TRUE
chr15	70669213	G	A	ENST00000322954	ENSG00000137831	UACA	TRUE	TRUE
chr15	70669216	C	A	ENST00000322954	ENSG00000137831	UACA	TRUE	TRUE
chr15	70669221	G	C	ENST00000322954	ENSG00000137831	UACA	TRUE	TRUE
chr15	70669221	G	T	ENST00000322954	ENSG00000137831	UACA	TRUE	TRUE
chr15	70669228	C	A	ENST00000322954	ENSG00000137831	UACA	TRUE	TRUE
chr15	70669231	T	A	ENST00000322954	ENSG00000137831	UACA	TRUE	TRUE
chr15	70669240	C	A	ENST00000322954	ENSG00000137831	UACA	TRUE	TRUE
chr15	70669241	A	T	ENST00000322954	ENSG00000137831	UACA	TRUE	TRUE
chr15	70669246	C	A	ENST00000322954	ENSG00000137831	UACA	TRUE	TRUE
chr15	70669248	A	C	ENST00000322954	ENSG00000137831	UACA	TRUE	TRUE
chr15	70669248	A	T	ENST00000322954	ENSG00000137831	UACA	TRUE	TRUE
chr15	70669254	A	C	ENST00000322954	ENSG00000137831	UACA	TRUE	TRUE
chr15	70669254	A	T	ENST00000322954	ENSG00000137831	UACA	TRUE	TRUE
chr15	70669261	T	A	ENST00000322954	ENSG00000137831	UACA	TRUE	TRUE
chr15	70669262	G	T	ENST00000322954	ENSG00000137831	UACA	TRUE	TRUE
chr15	70669267	C	A	ENST00000322954	ENSG00000137831	UACA	TRUE	TRUE
chr15	70669276	T	A	ENST00000322954	ENSG00000137831	UACA	TRUE	TRUE
chr15	70669288	C	A	ENST00000322954	ENSG00000137831	UACA	TRUE	TRUE
chr15	70669294	G	A	ENST00000322954	ENSG00000137831	UACA	TRUE	TRUE
chr15	70669300	T	A	ENST00000322954	ENSG00000137831	UACA	TRUE	TRUE
chr15	70669306	G	A	ENST00000322954	ENSG00000137831	UACA	TRUE	TRUE
chr15	70669312	G	A	ENST00000322954	ENSG00000137831	UACA	TRUE	TRUE
chr15	70669315	T	A	ENST00000322954	ENSG00000137831	UACA	TRUE	TRUE
chr15	70669320	G	C	ENST00000322954	ENSG00000137831	UACA	TRUE	TRUE
chr15	70669320	G	T	ENST00000322954	ENSG00000137831	UACA	TRUE	TRUE
chr15	70669324	C	A	ENST00000322954	ENSG00000137831	UACA	TRUE	TRUE
chr15	70669325	A	T	ENST00000322954	ENSG00000137831	UACA	TRUE	TRUE
chr15	70669336	G	A	ENST00000322954	ENSG00000137831	UACA	TRUE	TRUE
chr15	70669345	C	A	ENST00000322954	ENSG00000137831	UACA	TRUE	TRUE
chr15	70669347	A	C	ENST00000322954	ENSG00000137831	UACA	TRUE	TRUE
chr15	70669347	A	T	ENST00000322954	ENSG00000137831	UACA	TRUE	TRUE
chr15	70669351	C	A	ENST00000322954	ENSG00000137831	UACA	TRUE	TRUE
chr15	70669354	T	A	ENST00000322954	ENSG00000137831	UACA	TRUE	TRUE
chr15	70669357	T	A	ENST00000322954	ENSG00000137831	UACA	TRUE	TRUE
chr15	70669359	A	C	ENST00000322954	ENSG00000137831	UACA	TRUE	TRUE
chr15	70669359	A	T	ENST00000322954	ENSG00000137831	UACA	TRUE	TRUE
chr15	70669366	C	A	ENST00000322954	ENSG00000137831	UACA	TRUE	TRUE
chr15	70669372	C	A	ENST00000322954	ENSG00000137831	UACA	TRUE	TRUE
chr15	70669376	G	C	ENST00000322954	ENSG00000137831	UACA	TRUE	TRUE
chr15	70669376	G	T	ENST00000322954	ENSG00000137831	UACA	TRUE	TRUE
chr15	70669380	G	C	ENST00000322954	ENSG00000137831	UACA	TRUE	TRUE
chr15	70669380	G	T	ENST00000322954	ENSG00000137831	UACA	TRUE	TRUE
chr15	70669387	G	A	ENST00000322954	ENSG00000137831	UACA	TRUE	TRUE
chr15	70669395	A	C	ENST00000322954	ENSG00000137831	UACA	TRUE	TRUE
chr15	70669395	A	T	ENST00000322954	ENSG00000137831	UACA	TRUE	TRUE
chr15	70669405	C	A	ENST00000322954	ENSG00000137831	UACA
chr15	70669414	T	A	ENST00000322954	ENSG00000137831	UACA
chr15	70669416	A	C	ENST00000322954	ENSG00000137831	UACA
chr15	70669416	A	T	ENST00000322954	ENSG00000137831	UACA
chr15	70669426	T	A	ENST00000322954	ENSG00000137831	UACA
chr15	70669432	G	A	ENST00000322954	ENSG00000137831	UACA
chr15	70669460	A	T	ENST00000322954	ENSG00000137831	UACA
chr15	70669463	C	A	ENST00000322954	ENSG00000137831	UACA	TRUE	FALSE
chr15	70669463	C	G	ENST00000322954	ENSG00000137831	UACA	TRUE	FALSE
chr15	70669463	C	T	ENST00000322954	ENSG00000137831	UACA	TRUE	FALSE
chr15	70669464	T	A	ENST00000322954	ENSG00000137831	UACA	TRUE	FALSE
chr15	70669464	T	C	ENST00000322954	ENSG00000137831	UACA	TRUE	FALSE
chr15	70669464	T	G	ENST00000322954	ENSG00000137831	UACA	TRUE	FALSE
chr15	70671037	A	C	ENST00000322954	ENSG00000137831	UACA	TRUE	FALSE
chr15	70671037	A	G	ENST00000322954	ENSG00000137831	UACA	TRUE	FALSE
chr15	70671037	A	T	ENST00000322954	ENSG00000137831	UACA	TRUE	FALSE
chr15	70671038	C	A	ENST00000322954	ENSG00000137831	UACA	TRUE	FALSE
chr15	70671038	C	G	ENST00000322954	ENSG00000137831	UACA	TRUE	FALSE
chr15	70671038	C	T	ENST00000322954	ENSG00000137831	UACA	TRUE	FALSE
chr15	70671041	G	A	ENST00000322954	ENSG00000137831	UACA
chr15	70671043	G	C	ENST00000322954	ENSG00000137831	UACA
chr15	70671043	G	T	ENST00000322954	ENSG00000137831	UACA
chr15	70671054	A	C	ENST00000322954	ENSG00000137831	UACA
chr15	70671054	A	T	ENST00000322954	ENSG00000137831	UACA
chr15	70671062	G	A	ENST00000322954	ENSG00000137831	UACA
chr15	70671068	G	A	ENST00000322954	ENSG00000137831	UACA
chr15	70671071	T	A	ENST00000322954	ENSG00000137831	UACA
chr15	70671086	C	A	ENST00000322954	ENSG00000137831	UACA
chr15	70671089	T	A	ENST00000322954	ENSG00000137831	UACA
chr15	70671092	C	A	ENST00000322954	ENSG00000137831	UACA	TRUE	FALSE
chr15	70671092	C	G	ENST00000322954	ENSG00000137831	UACA	TRUE	FALSE
chr15	70671092	C	T	ENST00000322954	ENSG00000137831	UACA	TRUE	FALSE
chr15	70671093	T	A	ENST00000322954	ENSG00000137831	UACA	TRUE	FALSE
chr15	70671093	T	C	ENST00000322954	ENSG00000137831	UACA	TRUE	FALSE
chr15	70671093	T	G	ENST00000322954	ENSG00000137831	UACA	TRUE	FALSE
chr15	70671963	A	C	ENST00000322954	ENSG00000137831	UACA	TRUE	FALSE
chr15	70671963	A	G	ENST00000322954	ENSG00000137831	UACA	TRUE	FALSE
chr15	70671963	A	T	ENST00000322954	ENSG00000137831	UACA	TRUE	FALSE
chr15	70671964	C	A	ENST00000322954	ENSG00000137831	UACA	TRUE	FALSE
chr15	70671964	C	G	ENST00000322954	ENSG00000137831	UACA	TRUE	FALSE
chr15	70671964	C	T	ENST00000322954	ENSG00000137831	UACA	TRUE	FALSE
chr15	70671965	G	A	ENST00000322954	ENSG00000137831	UACA	TRUE	TRUE
chr15	70671983	C	A	ENST00000322954	ENSG00000137831	UACA	TRUE	TRUE
chr15	70671985	G	C	ENST00000322954	ENSG00000137831	UACA	TRUE	TRUE
chr15	70671985	G	T	ENST00000322954	ENSG00000137831	UACA	TRUE	TRUE
chr15	70671989	C	A	ENST00000322954	ENSG00000137831	UACA	TRUE	TRUE
chr15	70671991	A	C	ENST00000322954	ENSG00000137831	UACA	TRUE	TRUE
chr15	70671991	A	T	ENST00000322954	ENSG00000137831	UACA	TRUE	TRUE
chr15	70672002	C	A	ENST00000322954	ENSG00000137831	UACA	TRUE	FALSE
chr15	70672002	C	G	ENST00000322954	ENSG00000137831	UACA	TRUE	FALSE
chr15	70672002	C	T	ENST00000322954	ENSG00000137831	UACA	TRUE	FALSE
chr15	70672003	T	A	ENST00000322954	ENSG00000137831	UACA	TRUE	FALSE
chr15	70672003	T	C	ENST00000322954	ENSG00000137831	UACA	TRUE	FALSE
chr15	70672003	T	G	ENST00000322954	ENSG00000137831	UACA	TRUE	FALSE
chr15	70676491	A	C	ENST00000322954	ENSG00000137831	UACA	TRUE	FALSE
chr15	70676491	A	G	ENST00000322954	ENSG00000137831	UACA	TRUE	FALSE
chr15	70676491	A	T	ENST00000322954	ENSG00000137831	UACA	TRUE	FALSE
chr15	70676492	C	A	ENST00000322954	ENSG00000137831	UACA	TRUE	FALSE
chr15	70676492	C	G	ENST00000322954	ENSG00000137831	UACA	TRUE	FALSE
chr15	70676492	C	T	ENST00000322954	ENSG00000137831	UACA	TRUE	FALSE
chr15	70676495	C	A	ENST00000322954	ENSG00000137831	UACA	TRUE	TRUE
chr15	70676499	A	C	ENST00000322954	ENSG00000137831	UACA	TRUE	TRUE
chr15	70676499	A	T	ENST00000322954	ENSG00000137831	UACA	TRUE	TRUE
chr15	70676504	T	A	ENST00000322954	ENSG00000137831	UACA	TRUE	TRUE
chr15	70676510	T	A	ENST00000322954	ENSG00000137831	UACA	TRUE	TRUE
chr15	70676516	T	A	ENST00000322954	ENSG00000137831	UACA	TRUE	TRUE
chr15	70676525	C	A	ENST00000322954	ENSG00000137831	UACA	TRUE	TRUE
chr15	70676536	A	C	ENST00000322954	ENSG00000137831	UACA	TRUE	TRUE
chr15	70676536	A	T	ENST00000322954	ENSG00000137831	UACA	TRUE	TRUE
chr15	70676543	C	A	ENST00000322954	ENSG00000137831	UACA	TRUE	TRUE
chr15	70676546	C	A	ENST00000322954	ENSG00000137831	UACA	TRUE	TRUE
chr15	70676552	G	A	ENST00000322954	ENSG00000137831	UACA	TRUE	TRUE
chr15	70676555	T	A	ENST00000322954	ENSG00000137831	UACA	TRUE	TRUE
chr15	70676558	C	A	ENST00000322954	ENSG00000137831	UACA	TRUE	TRUE
chr15	70676561	T	A	ENST00000322954	ENSG00000137831	UACA	TRUE	TRUE
chr15	70676569	A	T	ENST00000322954	ENSG00000137831	UACA	TRUE	TRUE
chr15	70676579	T	A	ENST00000322954	ENSG00000137831	UACA	TRUE	TRUE
chr15	70676585	T	A	ENST00000322954	ENSG00000137831	UACA	TRUE	TRUE
chr15	70676588	C	A	ENST00000322954	ENSG00000137831	UACA	TRUE	TRUE
chr15	70676591	T	A	ENST00000322954	ENSG00000137831	UACA	TRUE	TRUE
chr15	70676592	C	A	ENST00000322954	ENSG00000137831	UACA	TRUE	FALSE
chr15	70676592	C	G	ENST00000322954	ENSG00000137831	UACA	TRUE	FALSE
chr15	70676592	C	T	ENST00000322954	ENSG00000137831	UACA	TRUE	FALSE
chr15	70676593	T	A	ENST00000322954	ENSG00000137831	UACA	TRUE	FALSE
chr15	70676593	T	C	ENST00000322954	ENSG00000137831	UACA	TRUE	FALSE
chr15	70676593	T	G	ENST00000322954	ENSG00000137831	UACA	TRUE	FALSE
chr15	70677106	A	C	ENST00000322954	ENSG00000137831	UACA	TRUE	FALSE
chr15	70677106	A	G	ENST00000322954	ENSG00000137831	UACA	TRUE	FALSE
chr15	70677106	A	T	ENST00000322954	ENSG00000137831	UACA	TRUE	FALSE
chr15	70677107	C	A	ENST00000322954	ENSG00000137831	UACA	TRUE	FALSE
chr15	70677107	C	G	ENST00000322954	ENSG00000137831	UACA	TRUE	FALSE
chr15	70677107	C	T	ENST00000322954	ENSG00000137831	UACA	TRUE	FALSE
chr15	70677110	C	A	ENST00000322954	ENSG00000137831	UACA	TRUE	TRUE
chr15	70677116	C	A	ENST00000322954	ENSG00000137831	UACA	TRUE	TRUE
chr15	70677140	C	A	ENST00000322954	ENSG00000137831	UACA	TRUE	TRUE
chr15	70677141	C	A	ENST00000322954	ENSG00000137831	UACA	TRUE	FALSE
chr15	70677141	C	G	ENST00000322954	ENSG00000137831	UACA	TRUE	FALSE
chr15	70677141	C	T	ENST00000322954	ENSG00000137831	UACA	TRUE	FALSE
chr15	70677142	T	A	ENST00000322954	ENSG00000137831	UACA	TRUE	FALSE
chr15	70677142	T	C	ENST00000322954	ENSG00000137831	UACA	TRUE	FALSE
chr15	70677142	T	G	ENST00000322954	ENSG00000137831	UACA	TRUE	FALSE
chr15	70678097	A	C	ENST00000322954	ENSG00000137831	UACA	TRUE	TRUE
chr15	70678097	A	G	ENST00000322954	ENSG00000137831	UACA	TRUE	FALSE
chr15	70678097	A	T	ENST00000322954	ENSG00000137831	UACA	TRUE	TRUE
chr15	70678098	C	A	ENST00000322954	ENSG00000137831	UACA	TRUE	TRUE
chr15	70678098	C	G	ENST00000322954	ENSG00000137831	UACA	TRUE	TRUE
chr15	70678098	C	T	ENST00000322954	ENSG00000137831	UACA	TRUE	FALSE
chr15	70678101	C	A	ENST00000322954	ENSG00000137831	UACA	TRUE	TRUE
chr15	70678110	G	A	ENST00000322954	ENSG00000137831	UACA	TRUE	TRUE
chr15	70678112	A	C	ENST00000322954	ENSG00000137831	UACA	TRUE	TRUE
chr15	70678112	A	T	ENST00000322954	ENSG00000137831	UACA	TRUE	TRUE
chr15	70678116	G	A	ENST00000322954	ENSG00000137831	UACA	TRUE	TRUE
chr15	70678118	A	C	ENST00000322954	ENSG00000137831	UACA	TRUE	TRUE
chr15	70678118	A	T	ENST00000322954	ENSG00000137831	UACA	TRUE	TRUE
chr15	70678131	T	A	ENST00000322954	ENSG00000137831	UACA	TRUE	TRUE
chr15	70678136	A	T	ENST00000322954	ENSG00000137831	UACA	TRUE	TRUE
chr15	70678146	T	A	ENST00000322954	ENSG00000137831	UACA	TRUE	TRUE
chr15	70678149	G	A	ENST00000322954	ENSG00000137831	UACA	TRUE	TRUE
chr15	70678152	C	A	ENST00000322954	ENSG00000137831	UACA	TRUE	TRUE
chr15	70678155	G	A	ENST00000322954	ENSG00000137831	UACA	TRUE	TRUE
chr15	70678158	G	A	ENST00000322954	ENSG00000137831	UACA	TRUE	TRUE
chr15	70678164	T	A	ENST00000322954	ENSG00000137831	UACA	TRUE	TRUE
chr15	70678167	T	A	ENST00000322954	ENSG00000137831	UACA	TRUE	TRUE
chr15	70678169	A	T	ENST00000322954	ENSG00000137831	UACA	TRUE	TRUE
chr15	70678176	C	A	ENST00000322954	ENSG00000137831	UACA	TRUE	TRUE
chr15	70678179	T	A	ENST00000322954	ENSG00000137831	UACA	TRUE	TRUE
chr15	70678181	A	T	ENST00000322954	ENSG00000137831	UACA	TRUE	TRUE
chr15	70678188	C	A	ENST00000322954	ENSG00000137831	UACA	TRUE	TRUE
chr15	70678194	C	A	ENST00000322954	ENSG00000137831	UACA	TRUE	TRUE
chr15	70678200	C	A	ENST00000322954	ENSG00000137831	UACA	TRUE	TRUE
chr15	70678202	A	T	ENST00000322954	ENSG00000137831	UACA	TRUE	TRUE
chr15	70678207	C	A	ENST00000322954	ENSG00000137831	UACA	TRUE	TRUE
chr15	70678207	C	G	ENST00000322954	ENSG00000137831	UACA	TRUE	TRUE
chr15	70678207	C	T	ENST00000322954	ENSG00000137831	UACA	TRUE	TRUE
chr15	70678208	T	A	ENST00000322954	ENSG00000137831	UACA	TRUE	TRUE
chr15	70678208	T	C	ENST00000322954	ENSG00000137831	UACA	TRUE	TRUE
chr15	70678208	T	G	ENST00000322954	ENSG00000137831	UACA	TRUE	FALSE
chr15	70679606	A	C	ENST00000322954	ENSG00000137831	UACA	TRUE	FALSE
chr15	70679606	A	G	ENST00000322954	ENSG00000137831	UACA	TRUE	FALSE
chr15	70679606	A	T	ENST00000322954	ENSG00000137831	UACA	TRUE	FALSE
chr15	70679607	C	A	ENST00000322954	ENSG00000137831	UACA	TRUE	FALSE
chr15	70679607	C	G	ENST00000322954	ENSG00000137831	UACA	TRUE	FALSE
chr15	70679607	C	T	ENST00000322954	ENSG00000137831	UACA	TRUE	FALSE
chr15	70679610	G	A	ENST00000322954	ENSG00000137831	UACA	TRUE	TRUE
chr15	70679619	G	A	ENST00000322954	ENSG00000137831	UACA	TRUE	TRUE
chr15	70679625	C	A	ENST00000322954	ENSG00000137831	UACA	TRUE	TRUE
chr15	70679631	G	A	ENST00000322954	ENSG00000137831	UACA	TRUE	TRUE
chr15	70679636	G	C	ENST00000322954	ENSG00000137831	UACA	TRUE	TRUE
chr15	70679636	G	T	ENST00000322954	ENSG00000137831	UACA	TRUE	TRUE
chr15	70679640	T	A	ENST00000322954	ENSG00000137831	UACA	TRUE	TRUE
chr15	70679652	C	A	ENST00000322954	ENSG00000137831	UACA	TRUE	TRUE
chr15	70679658	G	A	ENST00000322954	ENSG00000137831	UACA	TRUE	TRUE
chr15	70679669	A	T	ENST00000322954	ENSG00000137831	UACA	TRUE	TRUE
chr15	70679676	G	A	ENST00000322954	ENSG00000137831	UACA	TRUE	TRUE
chr15	70679677	C	A	ENST00000322954	ENSG00000137831	UACA	TRUE	FALSE
chr15	70679677	C	G	ENST00000322954	ENSG00000137831	UACA	TRUE	FALSE
chr15	70679677	C	T	ENST00000322954	ENSG00000137831	UACA	TRUE	FALSE
chr15	70679678	T	A	ENST00000322954	ENSG00000137831	UACA	TRUE	FALSE
chr15	70679678	T	C	ENST00000322954	ENSG00000137831	UACA	TRUE	FALSE
chr15	70679678	T	G	ENST00000322954	ENSG00000137831	UACA	TRUE	FALSE
chr15	70682756	A	C	ENST00000322954	ENSG00000137831	UACA	TRUE	FALSE
chr15	70682756	A	G	ENST00000322954	ENSG00000137831	UACA	TRUE	FALSE
chr15	70682756	A	T	ENST00000322954	ENSG00000137831	UACA	TRUE	FALSE
chr15	70682757	C	A	ENST00000322954	ENSG00000137831	UACA	TRUE	FALSE
chr15	70682757	C	G	ENST00000322954	ENSG00000137831	UACA	TRUE	FALSE
chr15	70682757	C	T	ENST00000322954	ENSG00000137831	UACA	TRUE	FALSE
chr15	70682760	G	A	ENST00000322954	ENSG00000137831	UACA	TRUE	TRUE
chr15	70682763	G	A	ENST00000322954	ENSG00000137831	UACA	TRUE	TRUE
chr15	70682765	A	T	ENST00000322954	ENSG00000137831	UACA	TRUE	TRUE
chr15	70682778	T	A	ENST00000322954	ENSG00000137831	UACA	TRUE	TRUE
chr15	70682781	T	A	ENST00000322954	ENSG00000137831	UACA	TRUE	TRUE
chr15	70682782	C	T	ENST00000322954	ENSG00000137831	UACA	TRUE	TRUE
chr15	70682783	C	T	ENST00000322954	ENSG00000137831	UACA	TRUE	TRUE
chr15	70682790	C	A	ENST00000322954	ENSG00000137831	UACA	TRUE	TRUE
chr15	70682793	T	A	ENST00000322954	ENSG00000137831	UACA	TRUE	TRUE
chr15	70682796	C	A	ENST00000322954	ENSG00000137831	UACA	TRUE	FALSE
chr15	70682796	C	G	ENST00000322954	ENSG00000137831	UACA	TRUE	FALSE
chr15	70682796	C	T	ENST00000322954	ENSG00000137831	UACA	TRUE	FALSE
chr15	70682797	T	A	ENST00000322954	ENSG00000137831	UACA	TRUE	FALSE
chr15	70682797	T	C	ENST00000322954	ENSG00000137831	UACA	TRUE	FALSE
chr15	70682797	T	G	ENST00000322954	ENSG00000137831	UACA	TRUE	FALSE
chr15	70684263	A	C	ENST00000322954	ENSG00000137831	UACA	TRUE	FALSE
chr15	70684263	A	G	ENST00000322954	ENSG00000137831	UACA	TRUE	FALSE
chr15	70684263	A	T	ENST00000322954	ENSG00000137831	UACA	TRUE	FALSE
chr15	70684264	C	A	ENST00000322954	ENSG00000137831	UACA	TRUE	FALSE
chr15	70684264	C	G	ENST00000322954	ENSG00000137831	UACA	TRUE	FALSE
chr15	70684264	C	T	ENST00000322954	ENSG00000137831	UACA	TRUE	FALSE
chr15	70684268	T	A	ENST00000322954	ENSG00000137831	UACA	TRUE	TRUE
chr15	70684280	C	A	ENST00000322954	ENSG00000137831	UACA	TRUE	TRUE
chr15	70684282	G	T	ENST00000322954	ENSG00000137831	UACA	TRUE	TRUE
chr15	70684292	T	A	ENST00000322954	ENSG00000137831	UACA	TRUE	TRUE
chr15	70684294	A	T	ENST00000322954	ENSG00000137831	UACA	TRUE	TRUE
chr15	70684297	A	T	ENST00000322954	ENSG00000137831	UACA	TRUE	TRUE
chr15	70684328	T	A	ENST00000322954	ENSG00000137831	UACA	TRUE	TRUE
chr15	70684332	A	C	ENST00000322954	ENSG00000137831	UACA	TRUE	TRUE
chr15	70684332	A	T	ENST00000322954	ENSG00000137831	UACA	TRUE	TRUE
chr15	70684335	G	C	ENST00000322954	ENSG00000137831	UACA	TRUE	TRUE
chr15	70684335	G	T	ENST00000322954	ENSG00000137831	UACA	TRUE	TRUE
chr15	70684366	A	T	ENST00000322954	ENSG00000137831	UACA	TRUE	TRUE
chr15	70684388	T	A	ENST00000322954	ENSG00000137831	UACA	TRUE	TRUE
chr15	70684393	A	C	ENST00000322954	ENSG00000137831	UACA	TRUE	TRUE
chr15	70684393	A	T	ENST00000322954	ENSG00000137831	UACA	TRUE	TRUE
chr15	70684400	C	A	ENST00000322954	ENSG00000137831	UACA	TRUE	TRUE
chr15	70684412	T	A	ENST00000322954	ENSG00000137831	UACA	TRUE	TRUE
chr15	70684413	G	T	ENST00000322954	ENSG00000137831	UACA	TRUE	TRUE
chr15	70684419	A	C	ENST00000322954	ENSG00000137831	UACA	TRUE	TRUE
chr15	70684419	A	T	ENST00000322954	ENSG00000137831	UACA	TRUE	TRUE
chr15	70684424	C	A	ENST00000322954	ENSG00000137831	UACA	TRUE	TRUE
chr15	70684425	G	T	ENST00000322954	ENSG00000137831	UACA	TRUE	TRUE
chr15	70684447	C	A	ENST00000322954	ENSG00000137831	UACA	TRUE	FALSE
chr15	70684447	C	G	ENST00000322954	ENSG00000137831	UACA	TRUE	FALSE
chr15	70684447	C	T	ENST00000322954	ENSG00000137831	UACA	TRUE	FALSE
chr15	70684448	T	A	ENST00000322954	ENSG00000137831	UACA	TRUE	FALSE
chr15	70684448	T	C	ENST00000322954	ENSG00000137831	UACA	TRUE	FALSE
chr15	70684448	T	G	ENST00000322954	ENSG00000137831	UACA	TRUE	FALSE
chr15	70687538	A	C	ENST00000322954	ENSG00000137831	UACA	TRUE	FALSE
chr15	70687538	A	G	ENST00000322954	ENSG00000137831	UACA	TRUE	FALSE
chr15	70687538	A	T	ENST00000322954	ENSG00000137831	UACA	TRUE	FALSE
chr15	70687539	C	A	ENST00000322954	ENSG00000137831	UACA	TRUE	FALSE
chr15	70687539	C	G	ENST00000322954	ENSG00000137831	UACA	TRUE	FALSE
chr15	70687539	C	T	ENST00000322954	ENSG00000137831	UACA	TRUE	FALSE
chr15	70687541	T	A	ENST00000322954	ENSG00000137831	UACA	TRUE	TRUE
chr15	70687547	G	A	ENST00000322954	ENSG00000137831	UACA	TRUE	TRUE
chr15	70687550	T	A	ENST00000322954	ENSG00000137831	UACA	TRUE	TRUE
chr15	70687556	T	A	ENST00000322954	ENSG00000137831	UACA	TRUE	TRUE
chr15	70687574	C	A	ENST00000322954	ENSG00000137831	UACA	TRUE	TRUE
chr15	70687577	T	A	ENST00000322954	ENSG00000137831	UACA	TRUE	TRUE
chr15	70687592	G	A	ENST00000322954	ENSG00000137831	UACA	TRUE	TRUE
chr15	70687593	A	T	ENST00000322954	ENSG00000137831	UACA	TRUE	TRUE
chr15	70687616	G	A	ENST00000322954	ENSG00000137831	UACA	TRUE	TRUE
chr15	70687647	C	A	ENST00000322954	ENSG00000137831	UACA	TRUE	FALSE
chr15	70687647	C	G	ENST00000322954	ENSG00000137831	UACA	TRUE	FALSE
chr15	70687647	C	T	ENST00000322954	ENSG00000137831	UACA	TRUE	FALSE
chr15	70687648	T	A	ENST00000322954	ENSG00000137831	UACA	TRUE	FALSE
chr15	70687648	T	C	ENST00000322954	ENSG00000137831	UACA	TRUE	FALSE
chr15	70687648	T	G	ENST00000322954	ENSG00000137831	UACA	TRUE	FALSE
chr15	70687748	A	C	ENST00000322954	ENSG00000137831	UACA	TRUE	FALSE
chr15	70687748	A	G	ENST00000322954	ENSG00000137831	UACA	TRUE	FALSE
chr15	70687748	A	T	ENST00000322954	ENSG00000137831	UACA	TRUE	FALSE
chr15	70687749	C	A	ENST00000322954	ENSG00000137831	UACA	TRUE	FALSE
chr15	70687749	C	G	ENST00000322954	ENSG00000137831	UACA	TRUE	FALSE
chr15	70687749	C	T	ENST00000322954	ENSG00000137831	UACA	TRUE	FALSE
chr15	70687758	T	A	ENST00000322954	ENSG00000137831	UACA	TRUE	TRUE
chr15	70687783	A	T	ENST00000322954	ENSG00000137831	UACA	TRUE	TRUE
chr15	70687794	G	A	ENST00000322954	ENSG00000137831	UACA	TRUE	TRUE
chr15	70687807	A	T	ENST00000322954	ENSG00000137831	UACA	TRUE	TRUE
chr15	70687821	C	A	ENST00000322954	ENSG00000137831	UACA	FALSE	FALSE
chr15	70687821	C	G	ENST00000322954	ENSG00000137831	UACA	FALSE	FALSE
chr15	70687821	C	T	ENST00000322954	ENSG00000137831	UACA	FALSE	FALSE
chr15	70687822	T	A	ENST00000322954	ENSG00000137831	UACA	FALSE	FALSE
chr15	70687822	T	C	ENST00000322954	ENSG00000137831	UACA	TRUE	FALSE
chr15	70687822	T	G	ENST00000322954	ENSG00000137831	UACA	FALSE	FALSE
chr15	70690452	A	C	ENST00000322954	ENSG00000137831	UACA	TRUE	FALSE
chr15	70690452	A	G	ENST00000322954	ENSG00000137831	UACA	TRUE	FALSE
chr15	70690452	A	T	ENST00000322954	ENSG00000137831	UACA	TRUE	FALSE
chr15	70690453	C	A	ENST00000322954	ENSG00000137831	UACA	TRUE	FALSE
chr15	70690453	C	G	ENST00000322954	ENSG00000137831	UACA	TRUE	FALSE
chr15	70690453	C	T	ENST00000322954	ENSG00000137831	UACA	TRUE	FALSE
chr15	70690475	T	A	ENST00000322954	ENSG00000137831	UACA	TRUE	TRUE
chr15	70690478	C	A	ENST00000322954	ENSG00000137831	UACA	TRUE	TRUE
chr15	70690481	G	A	ENST00000322954	ENSG00000137831	UACA	TRUE	TRUE
chr15	70690496	C	A	ENST00000322954	ENSG00000137831	UACA	TRUE	TRUE
chr15	70690503	A	T	ENST00000322954	ENSG00000137831	UACA	TRUE	TRUE
chr15	70690509	G	C	ENST00000322954	ENSG00000137831	UACA	TRUE	TRUE
chr15	70690509	G	T	ENST00000322954	ENSG00000137831	UACA	TRUE	TRUE
chr15	70690512	C	A	ENST00000322954	ENSG00000137831	UACA	TRUE	FALSE
chr15	70690512	C	G	ENST00000322954	ENSG00000137831	UACA	TRUE	FALSE
chr15	70690512	C	T	ENST00000322954	ENSG00000137831	UACA	TRUE	FALSE
chr15	70690513	T	A	ENST00000322954	ENSG00000137831	UACA	TRUE	FALSE
chr15	70690513	T	C	ENST00000322954	ENSG00000137831	UACA	TRUE	FALSE
chr15	70690513	T	G	ENST00000322954	ENSG00000137831	UACA	TRUE	FALSE
chr15	70691297	A	C	ENST00000322954	ENSG00000137831	UACA	TRUE	FALSE
chr15	70691297	A	G	ENST00000322954	ENSG00000137831	UACA	TRUE	FALSE
chr15	70691297	A	T	ENST00000322954	ENSG00000137831	UACA	TRUE	FALSE
chr15	70691298	C	A	ENST00000322954	ENSG00000137831	UACA	TRUE	FALSE
chr15	70691298	C	G	ENST00000322954	ENSG00000137831	UACA	TRUE	FALSE
chr15	70691298	C	T	ENST00000322954	ENSG00000137831	UACA	TRUE	FALSE
chr15	70691301	G	A	ENST00000322954	ENSG00000137831	UACA	TRUE	TRUE
chr15	70691310	T	A	ENST00000322954	ENSG00000137831	UACA	TRUE	TRUE
chr15	70691313	G	A	ENST00000322954	ENSG00000137831	UACA	TRUE	TRUE
chr15	70691317	G	T	ENST00000322954	ENSG00000137831	UACA	TRUE	TRUE
chr15	70691321	A	T	ENST00000322954	ENSG00000137831	UACA	TRUE	TRUE
chr15	70691331	C	A	ENST00000322954	ENSG00000137831	UACA	TRUE	TRUE
chr15	70691332	A	C	ENST00000322954	ENSG00000137831	UACA	TRUE	TRUE
chr15	70691332	A	T	ENST00000322954	ENSG00000137831	UACA	TRUE	TRUE
chr15	70691337	T	A	ENST00000322954	ENSG00000137831	UACA	TRUE	TRUE
chr15	70691361	T	A	ENST00000322954	ENSG00000137831	UACA	TRUE	TRUE
chr15	70691364	C	A	ENST00000322954	ENSG00000137831	UACA	TRUE	FALSE
chr15	70691364	C	G	ENST00000322954	ENSG00000137831	UACA	TRUE	FALSE
chr15	70691364	C	T	ENST00000322954	ENSG00000137831	UACA	TRUE	FALSE
chr15	70691365	T	A	ENST00000322954	ENSG00000137831	UACA	TRUE	FALSE
chr15	70691365	T	C	ENST00000322954	ENSG00000137831	UACA	TRUE	FALSE
chr15	70691365	T	G	ENST00000322954	ENSG00000137831	UACA	TRUE	FALSE
chr15	70695015	A	C	ENST00000322954	ENSG00000137831	UACA	TRUE	FALSE
chr15	70695015	A	G	ENST00000322954	ENSG00000137831	UACA	TRUE	FALSE
chr15	70695015	A	T	ENST00000322954	ENSG00000137831	UACA	TRUE	FALSE
chr15	70695016	C	A	ENST00000322954	ENSG00000137831	UACA	TRUE	FALSE
chr15	70695016	C	G	ENST00000322954	ENSG00000137831	UACA	TRUE	FALSE
chr15	70695016	C	T	ENST00000322954	ENSG00000137831	UACA	TRUE	FALSE
chr15	70695047	C	A	ENST00000322954	ENSG00000137831	UACA	TRUE	TRUE
chr15	70695067	A	T	ENST00000322954	ENSG00000137831	UACA	TRUE	TRUE
chr15	70695069	A	T	ENST00000322954	ENSG00000137831	UACA	TRUE	TRUE
chr15	70695074	C	A	ENST00000322954	ENSG00000137831	UACA	TRUE	TRUE
chr15	70695086	T	A	ENST00000322954	ENSG00000137831	UACA	TRUE	TRUE
chr15	70695088	G	C	ENST00000322954	ENSG00000137831	UACA	TRUE	TRUE
chr15	70695088	G	T	ENST00000322954	ENSG00000137831	UACA	TRUE	TRUE
chr15	70695106	C	A	ENST00000322954	ENSG00000137831	UACA	TRUE	FALSE
chr15	70695106	C	G	ENST00000322954	ENSG00000137831	UACA	TRUE	FALSE
chr15	70695106	C	T	ENST00000322954	ENSG00000137831	UACA	TRUE	FALSE
chr15	70695107	T	A	ENST00000322954	ENSG00000137831	UACA	TRUE	FALSE
chr15	70695107	T	C	ENST00000322954	ENSG00000137831	UACA	TRUE	FALSE
chr15	70695107	T	G	ENST00000322954	ENSG00000137831	UACA	TRUE	FALSE
chr15	70699525	A	C	ENST00000322954	ENSG00000137831	UACA	TRUE	FALSE
chr15	70699525	A	G	ENST00000322954	ENSG00000137831	UACA	TRUE	FALSE
chr15	70699525	A	T	ENST00000322954	ENSG00000137831	UACA	TRUE	FALSE
chr15	70699526	C	A	ENST00000322954	ENSG00000137831	UACA	TRUE	FALSE
chr15	70699526	C	G	ENST00000322954	ENSG00000137831	UACA	TRUE	FALSE
chr15	70699526	C	T	ENST00000322954	ENSG00000137831	UACA	TRUE	FALSE
chr15	70699534	T	A	ENST00000322954	ENSG00000137831	UACA	TRUE	TRUE
chr15	70699540	C	A	ENST00000322954	ENSG00000137831	UACA	TRUE	TRUE
chr15	70699552	T	A	ENST00000322954	ENSG00000137831	UACA	TRUE	TRUE
chr15	70699570	T	A	ENST00000322954	ENSG00000137831	UACA	TRUE	TRUE
chr15	70699573	T	A	ENST00000322954	ENSG00000137831	UACA	TRUE	TRUE
chr15	70699584	G	C	ENST00000322954	ENSG00000137831	UACA	TRUE	TRUE
chr15	70699584	G	T	ENST00000322954	ENSG00000137831	UACA	TRUE	TRUE
chr15	70699594	T	A	ENST00000322954	ENSG00000137831	UACA	TRUE	TRUE
chr15	70699597	C	A	ENST00000322954	ENSG00000137831	UACA	TRUE	TRUE
chr15	70699612	C	A	ENST00000322954	ENSG00000137831	UACA
chr15	70699621	T	A	ENST00000322954	ENSG00000137831	UACA
chr15	70699626	A	T	ENST00000322954	ENSG00000137831	UACA
chr15	70699630	G	A	ENST00000322954	ENSG00000137831	UACA
chr15	70699637	A	C	ENST00000322954	ENSG00000137831	UACA
chr15	70699637	A	T	ENST00000322954	ENSG00000137831	UACA
chr15	70699642	T	A	ENST00000322954	ENSG00000137831	UACA
chr15	70699646	C	T	ENST00000322954	ENSG00000137831	UACA
chr15	70699647	C	T	ENST00000322954	ENSG00000137831	UACA
chr15	70699661	C	A	ENST00000322954	ENSG00000137831	UACA	TRUE	TRUE
chr15	70699661	C	G	ENST00000322954	ENSG00000137831	UACA	TRUE	TRUE
chr15	70699661	C	T	ENST00000322954	ENSG00000137831	UACA	TRUE	TRUE
chr15	70699662	T	A	ENST00000322954	ENSG00000137831	UACA	TRUE	TRUE
chr15	70699662	T	C	ENST00000322954	ENSG00000137831	UACA	TRUE	TRUE
chr15	70699662	T	G	ENST00000322954	ENSG00000137831	UACA	TRUE	TRUE
chr15	70763328	A	C	ENST00000322954	ENSG00000137831	UACA	FALSE	FALSE
chr15	70763328	A	G	ENST00000322954	ENSG00000137831	UACA	FALSE	FALSE
chr15	70763328	A	T	ENST00000322954	ENSG00000137831	UACA	FALSE	FALSE
chr15	70763329	C	A	ENST00000322954	ENSG00000137831	UACA	FALSE	FALSE
chr15	70763329	C	G	ENST00000322954	ENSG00000137831	UACA	FALSE	FALSE
chr15	70763329	C	T	ENST00000322954	ENSG00000137831	UACA	FALSE	FALSE
chr15	70763355	G	T	ENST00000322954	ENSG00000137831	UACA		FALSE
chr15	70763377	G	A	ENST00000322954	ENSG00000137831	UACA	FALSE	FALSE
chr15	70763395	T	A	ENST00000322954	ENSG00000137831	UACA	FALSE	FALSE
chr15	70763404	T	A	ENST00000322954	ENSG00000137831	UACA	FALSE	FALSE
chr15	70832058	A	T	ENST00000299213	ENSG00000166173	LARP6	FALSE	FALSE
chr15	70832075	C	A	ENST00000299213	ENSG00000166173	LARP6	FALSE	FALSE
chr15	70832090	C	A	ENST00000299213	ENSG00000166173	LARP6	FALSE	FALSE
chr15	70832093	T	A	ENST00000299213	ENSG00000166173	LARP6	FALSE	FALSE
chr15	70832116	A	T	ENST00000299213	ENSG00000166173	LARP6	FALSE	FALSE
chr15	70832153	G	A	ENST00000299213	ENSG00000166173	LARP6	FALSE	FALSE
chr15	70832159	T	A	ENST00000299213	ENSG00000166173	LARP6	FALSE	FALSE
chr15	70832192	T	A	ENST00000299213	ENSG00000166173	LARP6	FALSE	FALSE
chr15	70832195	C	A	ENST00000299213	ENSG00000166173	LARP6	FALSE	FALSE
chr15	70832198	G	A	ENST00000299213	ENSG00000166173	LARP6	FALSE	FALSE
chr15	70832210	C	A	ENST00000299213	ENSG00000166173	LARP6	FALSE	FALSE
chr15	70832216	G	A	ENST00000299213	ENSG00000166173	LARP6	FALSE	FALSE
chr15	70832232	C	T	ENST00000299213	ENSG00000166173	LARP6	FALSE	FALSE
chr15	70832233	C	T	ENST00000299213	ENSG00000166173	LARP6	FALSE	FALSE
chr15	70832271	A	C	ENST00000299213	ENSG00000166173	LARP6	FALSE	FALSE
chr15	70832271	A	T	ENST00000299213	ENSG00000166173	LARP6	FALSE	FALSE
chr15	70832280	A	T	ENST00000299213	ENSG00000166173	LARP6	FALSE	FALSE
chr15	70832285	T	A	ENST00000299213	ENSG00000166173	LARP6	FALSE	FALSE
chr15	70832297	C	A	ENST00000299213	ENSG00000166173	LARP6	FALSE	FALSE
chr15	70832310	G	T	ENST00000299213	ENSG00000166173	LARP6	FALSE	FALSE
chr15	70832321	T	A	ENST00000299213	ENSG00000166173	LARP6	FALSE	FALSE
chr15	70832327	C	A	ENST00000299213	ENSG00000166173	LARP6	FALSE	FALSE
chr15	70832330	C	A	ENST00000299213	ENSG00000166173	LARP6	FALSE	FALSE
chr15	70832345	T	A	ENST00000299213	ENSG00000166173	LARP6	FALSE	FALSE
chr15	70832348	T	A	ENST00000299213	ENSG00000166173	LARP6	FALSE	FALSE
chr15	70832360	T	A	ENST00000299213	ENSG00000166173	LARP6	FALSE	FALSE
chr15	70832366	G	A	ENST00000299213	ENSG00000166173	LARP6	FALSE	FALSE
chr15	70832371	A	T	ENST00000299213	ENSG00000166173	LARP6	FALSE	FALSE
chr15	70832382	C	T	ENST00000299213	ENSG00000166173	LARP6	FALSE	FALSE
chr15	70832383	C	T	ENST00000299213	ENSG00000166173	LARP6	FALSE	FALSE
chr15	70832394	G	T	ENST00000299213	ENSG00000166173	LARP6	FALSE	FALSE
chr15	70832429	G	A	ENST00000299213	ENSG00000166173	LARP6	FALSE	FALSE
chr15	70832450	T	A	ENST00000299213	ENSG00000166173	LARP6	FALSE	FALSE
chr15	70832471	G	A	ENST00000299213	ENSG00000166173	LARP6	FALSE	FALSE
chr15	70832501	C	A	ENST00000299213	ENSG00000166173	LARP6	FALSE	FALSE
chr15	70832531	C	A	ENST00000299213	ENSG00000166173	LARP6	FALSE	FALSE
chr15	70832541	G	C	ENST00000299213	ENSG00000166173	LARP6	FALSE	FALSE
chr15	70832541	G	T	ENST00000299213	ENSG00000166173	LARP6	FALSE	FALSE
chr15	70832546	G	A	ENST00000299213	ENSG00000166173	LARP6	FALSE	FALSE
chr15	70832552	C	A	ENST00000299213	ENSG00000166173	LARP6	FALSE	FALSE
chr15	70832555	C	A	ENST00000299213	ENSG00000166173	LARP6	FALSE	FALSE
chr15	70832561	T	A	ENST00000299213	ENSG00000166173	LARP6	FALSE	FALSE
chr15	70832564	T	A	ENST00000299213	ENSG00000166173	LARP6	FALSE	FALSE
chr15	70832576	T	A	ENST00000299213	ENSG00000166173	LARP6	FALSE	FALSE
chr15	70832603	C	A	ENST00000299213	ENSG00000166173	LARP6	FALSE	FALSE
chr15	70832606	C	A	ENST00000299213	ENSG00000166173	LARP6	FALSE	FALSE
chr15	70832618	T	A	ENST00000299213	ENSG00000166173	LARP6	FALSE	FALSE
chr15	70832624	T	A	ENST00000299213	ENSG00000166173	LARP6	FALSE	FALSE
chr15	70832633	T	A	ENST00000299213	ENSG00000166173	LARP6	FALSE	FALSE
chr15	70832636	T	A	ENST00000299213	ENSG00000166173	LARP6	FALSE	FALSE
chr15	70832639	T	A	ENST00000299213	ENSG00000166173	LARP6	FALSE	FALSE
chr15	70832648	T	A	ENST00000299213	ENSG00000166173	LARP6	FALSE	FALSE
chr15	70832669	T	A	ENST00000299213	ENSG00000166173	LARP6	FALSE	FALSE
chr15	70832678	C	A	ENST00000299213	ENSG00000166173	LARP6	FALSE	FALSE
chr15	70832681	T	A	ENST00000299213	ENSG00000166173	LARP6	FALSE	FALSE
chr15	70832687	G	A	ENST00000299213	ENSG00000166173	LARP6	FALSE	FALSE
chr15	70832693	C	A	ENST00000299213	ENSG00000166173	LARP6	FALSE	FALSE
chr15	70832708	C	A	ENST00000299213	ENSG00000166173	LARP6	FALSE	FALSE
chr15	70832717	T	A	ENST00000299213	ENSG00000166173	LARP6	FALSE	FALSE
chr15	70832729	C	A	ENST00000299213	ENSG00000166173	LARP6	FALSE	FALSE
chr15	70832735	C	A	ENST00000299213	ENSG00000166173	LARP6	FALSE	FALSE
chr15	70832738	C	A	ENST00000299213	ENSG00000166173	LARP6	FALSE	FALSE
chr15	70832744	C	A	ENST00000299213	ENSG00000166173	LARP6	FALSE	FALSE
chr15	70832754	G	T	ENST00000299213	ENSG00000166173	LARP6	FALSE	FALSE
chr15	70832759	C	A	ENST00000299213	ENSG00000166173	LARP6	FALSE	FALSE
chr15	70832762	G	A	ENST00000299213	ENSG00000166173	LARP6	FALSE	FALSE
chr15	70832774	G	A	ENST00000299213	ENSG00000166173	LARP6	FALSE	FALSE
chr15	70832778	G	C	ENST00000299213	ENSG00000166173	LARP6	FALSE	FALSE
chr15	70832778	G	T	ENST00000299213	ENSG00000166173	LARP6	FALSE	FALSE
chr15	70832816	C	A	ENST00000299213	ENSG00000166173	LARP6	FALSE	FALSE
chr15	70832819	T	A	ENST00000299213	ENSG00000166173	LARP6	FALSE	FALSE
chr15	70832828	T	A	ENST00000299213	ENSG00000166173	LARP6	FALSE	FALSE
chr15	70832842	G	C	ENST00000299213	ENSG00000166173	LARP6	FALSE	FALSE
chr15	70832842	G	T	ENST00000299213	ENSG00000166173	LARP6	FALSE	FALSE
chr15	70832845	G	C	ENST00000299213	ENSG00000166173	LARP6	FALSE	FALSE
chr15	70832845	G	T	ENST00000299213	ENSG00000166173	LARP6	FALSE	FALSE
chr15	70832855	C	A	ENST00000299213	ENSG00000166173	LARP6	FALSE	FALSE
chr15	70832873	T	A	ENST00000299213	ENSG00000166173	LARP6	FALSE	FALSE
chr15	70832885	C	A	ENST00000299213	ENSG00000166173	LARP6	FALSE	FALSE
chr15	70832894	T	A	ENST00000299213	ENSG00000166173	LARP6	FALSE	FALSE
chr15	70832897	C	A	ENST00000299213	ENSG00000166173	LARP6	FALSE	FALSE
chr15	70832900	G	A	ENST00000299213	ENSG00000166173	LARP6	FALSE	FALSE
chr15	70832909	C	A	ENST00000299213	ENSG00000166173	LARP6	FALSE	FALSE
chr15	70832915	T	A	ENST00000299213	ENSG00000166173	LARP6	FALSE	FALSE
chr15	70832918	G	A	ENST00000299213	ENSG00000166173	LARP6	FALSE	FALSE
chr15	70832934	C	T	ENST00000299213	ENSG00000166173	LARP6	FALSE	FALSE
chr15	70832935	C	T	ENST00000299213	ENSG00000166173	LARP6	FALSE	FALSE
chr15	70832942	T	A	ENST00000299213	ENSG00000166173	LARP6	FALSE	FALSE
chr15	70832950	A	T	ENST00000299213	ENSG00000166173	LARP6	FALSE	FALSE
chr15	70832952	G	C	ENST00000299213	ENSG00000166173	LARP6	FALSE	FALSE
chr15	70832952	G	T	ENST00000299213	ENSG00000166173	LARP6	FALSE	FALSE
chr15	70832961	A	C	ENST00000299213	ENSG00000166173	LARP6	FALSE	FALSE
chr15	70832961	A	T	ENST00000299213	ENSG00000166173	LARP6	FALSE	FALSE
chr15	70832978	T	A	ENST00000299213	ENSG00000166173	LARP6	FALSE	FALSE
chr15	70832993	C	A	ENST00000299213	ENSG00000166173	LARP6	FALSE	FALSE
chr15	70833032	T	A	ENST00000299213	ENSG00000166173	LARP6	FALSE	FALSE
chr15	70833044	C	A	ENST00000299213	ENSG00000166173	LARP6	FALSE	FALSE
chr15	70833049	A	T	ENST00000299213	ENSG00000166173	LARP6	FALSE	FALSE
chr15	70833053	C	A	ENST00000299213	ENSG00000166173	LARP6	FALSE	FALSE
chr15	70833064	G	C	ENST00000299213	ENSG00000166173	LARP6	FALSE	FALSE
chr15	70833064	G	T	ENST00000299213	ENSG00000166173	LARP6	FALSE	FALSE
chr15	70833066	A	C	ENST00000299213	ENSG00000166173	LARP6	FALSE	FALSE
chr15	70833066	A	T	ENST00000299213	ENSG00000166173	LARP6	FALSE	FALSE
chr15	70833071	T	A	ENST00000299213	ENSG00000166173	LARP6	FALSE	FALSE
chr15	70833073	A	T	ENST00000299213	ENSG00000166173	LARP6	FALSE	FALSE
chr15	70833092	T	A	ENST00000299213	ENSG00000166173	LARP6	FALSE	FALSE
chr15	70833093	C	T	ENST00000299213	ENSG00000166173	LARP6	FALSE	FALSE
chr15	70833094	C	T	ENST00000299213	ENSG00000166173	LARP6	FALSE	FALSE
chr15	70833113	T	A	ENST00000299213	ENSG00000166173	LARP6	FALSE	FALSE
chr15	70833117	C	A	ENST00000299213	ENSG00000166173	LARP6	TRUE	FALSE
chr15	70833117	C	G	ENST00000299213	ENSG00000166173	LARP6	TRUE	FALSE
chr15	70833117	C	T	ENST00000299213	ENSG00000166173	LARP6	TRUE	FALSE
chr15	70833118	T	A	ENST00000299213	ENSG00000166173	LARP6	TRUE	FALSE
chr15	70833118	T	C	ENST00000299213	ENSG00000166173	LARP6	TRUE	FALSE
chr15	70833118	T	G	ENST00000299213	ENSG00000166173	LARP6	TRUE	FALSE
chr15	70836293	A	C	ENST00000299213	ENSG00000166173	LARP6	TRUE	FALSE
chr15	70836293	A	G	ENST00000299213	ENSG00000166173	LARP6	TRUE	FALSE
chr15	70836293	A	T	ENST00000299213	ENSG00000166173	LARP6	TRUE	FALSE
chr15	70836294	C	A	ENST00000299213	ENSG00000166173	LARP6	TRUE	FALSE
chr15	70836294	C	G	ENST00000299213	ENSG00000166173	LARP6	TRUE	FALSE
chr15	70836294	C	T	ENST00000299213	ENSG00000166173	LARP6	TRUE	FALSE
chr15	70836297	T	A	ENST00000299213	ENSG00000166173	LARP6	FALSE	FALSE
chr15	70836300	T	A	ENST00000299213	ENSG00000166173	LARP6	FALSE	FALSE
chr15	70836318	T	A	ENST00000299213	ENSG00000166173	LARP6	FALSE	FALSE
chr15	70836328	A	C	ENST00000299213	ENSG00000166173	LARP6	FALSE	FALSE
chr15	70836328	A	T	ENST00000299213	ENSG00000166173	LARP6	FALSE	FALSE
chr15	70836333	C	A	ENST00000299213	ENSG00000166173	LARP6	FALSE	FALSE
chr15	70836339	T	A	ENST00000299213	ENSG00000166173	LARP6	FALSE	FALSE
chr15	70836357	T	A	ENST00000299213	ENSG00000166173	LARP6	TRUE	TRUE
chr15	70836362	A	T	ENST00000299213	ENSG00000166173	LARP6	TRUE	TRUE
chr15	70836375	T	A	ENST00000299213	ENSG00000166173	LARP6	TRUE	TRUE
chr15	70836378	C	A	ENST00000299213	ENSG00000166173	LARP6	TRUE	TRUE
chr15	70836387	C	A	ENST00000299213	ENSG00000166173	LARP6	TRUE	TRUE
chr15	70836397	G	C	ENST00000299213	ENSG00000166173	LARP6	TRUE	TRUE
chr15	70836397	G	T	ENST00000299213	ENSG00000166173	LARP6	TRUE	TRUE
chr15	70836405	C	A	ENST00000299213	ENSG00000166173	LARP6	TRUE	TRUE
chr15	70836411	G	A	ENST00000299213	ENSG00000166173	LARP6	TRUE	TRUE
chr15	70836423	T	A	ENST00000299213	ENSG00000166173	LARP6	TRUE	TRUE
chr15	70836426	T	A	ENST00000299213	ENSG00000166173	LARP6	TRUE	TRUE
chr15	70836431	A	T	ENST00000299213	ENSG00000166173	LARP6	TRUE	TRUE
chr15	70836435	C	A	ENST00000299213	ENSG00000166173	LARP6	TRUE	TRUE
chr15	70836438	C	A	ENST00000299213	ENSG00000166173	LARP6	TRUE	TRUE
chr15	70836450	T	A	ENST00000299213	ENSG00000166173	LARP6	TRUE	TRUE
chr15	70836451	C	T	ENST00000299213	ENSG00000166173	LARP6	TRUE	TRUE
chr15	70836452	C	T	ENST00000299213	ENSG00000166173	LARP6	TRUE	TRUE
chr15	70836456	C	A	ENST00000299213	ENSG00000166173	LARP6	TRUE	TRUE
chr15	70836459	G	A	ENST00000299213	ENSG00000166173	LARP6	TRUE	TRUE
chr15	70836462	C	A	ENST00000299213	ENSG00000166173	LARP6	TRUE	TRUE
chr15	70836471	C	A	ENST00000299213	ENSG00000166173	LARP6	TRUE	TRUE
chr15	70836477	C	A	ENST00000299213	ENSG00000166173	LARP6	TRUE	TRUE
chr15	70836483	C	A	ENST00000299213	ENSG00000166173	LARP6	TRUE	TRUE
chr15	70836489	C	A	ENST00000299213	ENSG00000166173	LARP6	TRUE	TRUE
chr15	70836506	C	A	ENST00000299213	ENSG00000166173	LARP6	TRUE	FALSE
chr15	70836506	C	G	ENST00000299213	ENSG00000166173	LARP6	TRUE	FALSE
chr15	70836506	C	T	ENST00000299213	ENSG00000166173	LARP6	TRUE	FALSE
chr15	70836507	T	A	ENST00000299213	ENSG00000166173	LARP6	TRUE	FALSE
chr15	70836507	T	C	ENST00000299213	ENSG00000166173	LARP6	TRUE	FALSE
chr15	70836507	T	G	ENST00000299213	ENSG00000166173	LARP6	TRUE	FALSE
chr15	70853887	A	C	ENST00000299213	ENSG00000166173	LARP6	TRUE	FALSE
chr15	70853887	A	G	ENST00000299213	ENSG00000166173	LARP6	TRUE	FALSE
chr15	70853887	A	T	ENST00000299213	ENSG00000166173	LARP6	TRUE	FALSE
chr15	70853888	C	A	ENST00000299213	ENSG00000166173	LARP6	TRUE	FALSE
chr15	70853888	C	G	ENST00000299213	ENSG00000166173	LARP6	TRUE	FALSE
chr15	70853888	C	T	ENST00000299213	ENSG00000166173	LARP6	TRUE	FALSE
chr15	70853908	C	A	ENST00000299213	ENSG00000166173	LARP6
chr15	70853911	C	A	ENST00000299213	ENSG00000166173	LARP6
chr15	70853914	C	A	ENST00000299213	ENSG00000166173	LARP6
chr15	70853927	C	T	ENST00000299213	ENSG00000166173	LARP6
chr15	70853928	C	T	ENST00000299213	ENSG00000166173	LARP6
chr15	70853942	G	C	ENST00000299213	ENSG00000166173	LARP6
chr15	70853942	G	T	ENST00000299213	ENSG00000166173	LARP6
chr15	70853974	C	A	ENST00000299213	ENSG00000166173	LARP6
chr15	70853983	C	A	ENST00000299213	ENSG00000166173	LARP6
chr15	70853986	C	A	ENST00000299213	ENSG00000166173	LARP6
chr15	70853989	C	A	ENST00000299213	ENSG00000166173	LARP6
chr15	70853995	C	A	ENST00000299213	ENSG00000166173	LARP6
chr15	70853997	A	T	ENST00000299213	ENSG00000166173	LARP6
chr15	70854001	C	A	ENST00000299213	ENSG00000166173	LARP6
chr15	70854013	C	A	ENST00000299213	ENSG00000166173	LARP6
chr15	70854019	C	A	ENST00000299213	ENSG00000166173	LARP6		FALSE
chr15	70854022	G	A	ENST00000299213	ENSG00000166173	LARP6		FALSE
chr15	70854040	G	A	ENST00000299213	ENSG00000166173	LARP6	FALSE	FALSE
chr15	70854052	T	A	ENST00000299213	ENSG00000166173	LARP6	FALSE	FALSE
chr15	70854070	C	A	ENST00000299213	ENSG00000166173	LARP6	FALSE	FALSE
chr15	70854082	G	A	ENST00000299213	ENSG00000166173	LARP6	FALSE	FALSE
chr15	70882457	A	T	ENST00000249861	ENSG00000129028	THAP10	FALSE	FALSE
chr15	70882465	C	A	ENST00000249861	ENSG00000129028	THAP10	FALSE	FALSE
chr15	70882468	C	A	ENST00000249861	ENSG00000129028	THAP10	FALSE	FALSE
chr15	70882471	T	A	ENST00000249861	ENSG00000129028	THAP10	FALSE	FALSE
chr15	70882477	G	A	ENST00000249861	ENSG00000129028	THAP10	FALSE	FALSE
chr15	70882487	A	C	ENST00000249861	ENSG00000129028	THAP10	FALSE	FALSE
chr15	70882487	A	T	ENST00000249861	ENSG00000129028	THAP10	FALSE	FALSE
chr15	70882494	A	T	ENST00000249861	ENSG00000129028	THAP10	FALSE	FALSE
chr15	70882504	G	A	ENST00000249861	ENSG00000129028	THAP10	FALSE	FALSE
chr15	70882507	C	A	ENST00000249861	ENSG00000129028	THAP10	FALSE	FALSE
chr15	70882513	T	A	ENST00000249861	ENSG00000129028	THAP10	FALSE	FALSE
chr15	70882520	C	T	ENST00000249861	ENSG00000129028	THAP10	FALSE	FALSE
chr15	70882521	C	T	ENST00000249861	ENSG00000129028	THAP10	FALSE	FALSE
chr15	70882537	C	A	ENST00000249861	ENSG00000129028	THAP10	FALSE	FALSE
chr15	70882539	G	C	ENST00000249861	ENSG00000129028	THAP10	FALSE	FALSE
chr15	70882539	G	T	ENST00000249861	ENSG00000129028	THAP10	FALSE	FALSE
chr15	70882550	G	C	ENST00000249861	ENSG00000129028	THAP10	FALSE	FALSE
chr15	70882550	G	T	ENST00000249861	ENSG00000129028	THAP10	FALSE	FALSE
chr15	70882576	T	A	ENST00000249861	ENSG00000129028	THAP10	FALSE	FALSE
chr15	70882580	C	T	ENST00000249861	ENSG00000129028	THAP10	FALSE	FALSE
chr15	70882581	C	T	ENST00000249861	ENSG00000129028	THAP10	FALSE	FALSE
chr15	70882584	A	T	ENST00000249861	ENSG00000129028	THAP10	FALSE	FALSE
chr15	70882588	C	A	ENST00000249861	ENSG00000129028	THAP10	FALSE	FALSE
chr15	70882591	C	A	ENST00000249861	ENSG00000129028	THAP10	FALSE	FALSE
chr15	70882597	G	A	ENST00000249861	ENSG00000129028	THAP10	FALSE	FALSE
chr15	70882610	A	T	ENST00000249861	ENSG00000129028	THAP10	FALSE	FALSE
chr15	70882618	T	A	ENST00000249861	ENSG00000129028	THAP10	FALSE	FALSE
chr15	70882621	T	A	ENST00000249861	ENSG00000129028	THAP10	FALSE	FALSE
chr15	70882624	C	A	ENST00000249861	ENSG00000129028	THAP10	FALSE	FALSE
chr15	70882633	T	A	ENST00000249861	ENSG00000129028	THAP10	FALSE	FALSE
chr15	70882639	T	A	ENST00000249861	ENSG00000129028	THAP10	FALSE	FALSE
chr15	70882645	G	A	ENST00000249861	ENSG00000129028	THAP10	FALSE	FALSE
chr15	70882651	C	A	ENST00000249861	ENSG00000129028	THAP10	TRUE	FALSE
chr15	70882651	C	G	ENST00000249861	ENSG00000129028	THAP10	TRUE	FALSE
chr15	70882651	C	T	ENST00000249861	ENSG00000129028	THAP10	TRUE	FALSE
chr15	70882652	T	A	ENST00000249861	ENSG00000129028	THAP10	TRUE	FALSE
chr15	70882652	T	C	ENST00000249861	ENSG00000129028	THAP10	TRUE	FALSE
chr15	70882652	T	G	ENST00000249861	ENSG00000129028	THAP10	TRUE	FALSE
chr15	70882759	A	C	ENST00000249861	ENSG00000129028	THAP10	TRUE	FALSE
chr15	70882759	A	G	ENST00000249861	ENSG00000129028	THAP10	TRUE	FALSE
chr15	70882759	A	T	ENST00000249861	ENSG00000129028	THAP10	TRUE	FALSE
chr15	70882760	C	A	ENST00000249861	ENSG00000129028	THAP10	TRUE	FALSE
chr15	70882760	C	G	ENST00000249861	ENSG00000129028	THAP10	TRUE	FALSE
chr15	70882760	C	T	ENST00000249861	ENSG00000129028	THAP10	TRUE	FALSE
chr15	70882785	T	A	ENST00000249861	ENSG00000129028	THAP10	FALSE	FALSE
chr15	70882787	A	T	ENST00000249861	ENSG00000129028	THAP10	FALSE	FALSE
chr15	70882797	G	A	ENST00000249861	ENSG00000129028	THAP10	FALSE	FALSE
chr15	70882806	T	A	ENST00000249861	ENSG00000129028	THAP10	FALSE	FALSE
chr15	70882821	C	A	ENST00000249861	ENSG00000129028	THAP10	TRUE	TRUE
chr15	70882824	C	A	ENST00000249861	ENSG00000129028	THAP10	TRUE	TRUE
chr15	70882825	A	T	ENST00000249861	ENSG00000129028	THAP10	TRUE	TRUE
chr15	70882841	G	C	ENST00000249861	ENSG00000129028	THAP10	TRUE	TRUE
chr15	70882841	G	T	ENST00000249861	ENSG00000129028	THAP10	TRUE	TRUE
chr15	70882878	G	A	ENST00000249861	ENSG00000129028	THAP10	TRUE	TRUE
chr15	70882884	G	A	ENST00000249861	ENSG00000129028	THAP10	TRUE	TRUE
chr15	70882893	C	A	ENST00000249861	ENSG00000129028	THAP10	TRUE	TRUE
chr15	70882899	C	A	ENST00000249861	ENSG00000129028	THAP10	TRUE	TRUE
chr15	70882900	A	T	ENST00000249861	ENSG00000129028	THAP10	TRUE	TRUE
chr15	70882909	C	A	ENST00000249861	ENSG00000129028	THAP10	TRUE	FALSE
chr15	70882909	C	G	ENST00000249861	ENSG00000129028	THAP10	TRUE	FALSE
chr15	70882909	C	T	ENST00000249861	ENSG00000129028	THAP10	TRUE	FALSE
chr15	70882910	T	A	ENST00000249861	ENSG00000129028	THAP10	TRUE	FALSE
chr15	70882910	T	C	ENST00000249861	ENSG00000129028	THAP10	TRUE	FALSE
chr15	70882910	T	G	ENST00000249861	ENSG00000129028	THAP10	TRUE	FALSE
chr15	70891842	A	C	ENST00000249861	ENSG00000129028	THAP10	TRUE	FALSE
chr15	70891842	A	G	ENST00000249861	ENSG00000129028	THAP10	TRUE	FALSE
chr15	70891842	A	T	ENST00000249861	ENSG00000129028	THAP10	TRUE	FALSE
chr15	70891843	C	A	ENST00000249861	ENSG00000129028	THAP10	TRUE	FALSE
chr15	70891843	C	G	ENST00000249861	ENSG00000129028	THAP10	TRUE	FALSE
chr15	70891843	C	T	ENST00000249861	ENSG00000129028	THAP10	TRUE	FALSE
chr15	70891846	G	A	ENST00000249861	ENSG00000129028	THAP10	TRUE	TRUE
chr15	70891848	G	C	ENST00000249861	ENSG00000129028	THAP10	TRUE	TRUE
chr15	70891848	G	T	ENST00000249861	ENSG00000129028	THAP10	TRUE	TRUE
chr15	70891861	G	A	ENST00000249861	ENSG00000129028	THAP10	TRUE	TRUE
chr15	70891864	T	A	ENST00000249861	ENSG00000129028	THAP10	TRUE	TRUE
chr15	70891873	G	A	ENST00000249861	ENSG00000129028	THAP10	TRUE	TRUE
chr15	70891883	A	T	ENST00000249861	ENSG00000129028	THAP10	TRUE	TRUE
chr15	70891909	C	A	ENST00000249861	ENSG00000129028	THAP10	TRUE	TRUE
chr15	70891927	G	A	ENST00000249861	ENSG00000129028	THAP10	TRUE	TRUE
chr15	70891933	C	A	ENST00000249861	ENSG00000129028	THAP10	TRUE	TRUE
chr15	70891936	C	A	ENST00000249861	ENSG00000129028	THAP10	TRUE	TRUE
chr15	70891939	G	A	ENST00000249861	ENSG00000129028	THAP10	TRUE	TRUE
chr15	70891960	G	A	ENST00000249861	ENSG00000129028	THAP10	TRUE	TRUE
chr15	70891966	C	A	ENST00000249861	ENSG00000129028	THAP10	TRUE	TRUE
chr15	70891969	C	A	ENST00000249861	ENSG00000129028	THAP10	TRUE	TRUE
chr15	70891972	C	A	ENST00000249861	ENSG00000129028	THAP10	TRUE	TRUE
chr15	70891975	C	A	ENST00000249861	ENSG00000129028	THAP10	TRUE	TRUE
chr15	70891981	T	A	ENST00000249861	ENSG00000129028	THAP10	TRUE	TRUE
chr15	70892044	G	A	ENST00000249861	ENSG00000129028	THAP10	TRUE	TRUE
chr15	70892062	T	A	ENST00000249861	ENSG00000129028	THAP10	TRUE	TRUE
chr15	70892065	G	A	ENST00000249861	ENSG00000129028	THAP10	TRUE	TRUE
chr15	70892073	G	T	ENST00000249861	ENSG00000129028	THAP10	TRUE	TRUE
chr15	70892087	A	T	ENST00000249861	ENSG00000129028	THAP10	TRUE	TRUE
chr15	70892111	G	T	ENST00000249861	ENSG00000129028	THAP10	TRUE	TRUE
chr15	70892121	G	T	ENST00000249861	ENSG00000129028	THAP10	TRUE	TRUE
chr15	70892137	C	A	ENST00000249861	ENSG00000129028	THAP10	TRUE	TRUE
chr15	70892138	G	C	ENST00000249861	ENSG00000129028	THAP10	TRUE	TRUE
chr15	70892138	G	T	ENST00000249861	ENSG00000129028	THAP10	TRUE	TRUE
chr15	70892141	C	T	ENST00000249861	ENSG00000129028	THAP10	TRUE	TRUE
chr15	70892142	C	T	ENST00000249861	ENSG00000129028	THAP10	TRUE	TRUE
chr15	70892153	G	T	ENST00000249861	ENSG00000129028	THAP10	TRUE	TRUE
chr15	70892174	C	T	ENST00000249861	ENSG00000129028	THAP10	TRUE	TRUE
chr15	70892175	C	T	ENST00000249861	ENSG00000129028	THAP10	TRUE	TRUE
chr15	70892200	T	A	ENST00000249861	ENSG00000129028	THAP10	TRUE	TRUE
chr15	70892217	G	T	ENST00000249861	ENSG00000129028	THAP10	TRUE	FALSE
chr15	70892221	T	A	ENST00000249861	ENSG00000129028	THAP10	TRUE	FALSE
chr15	70892230	T	A	ENST00000249861	ENSG00000129028	THAP10	FALSE	FALSE
chr15	70892243	G	T	ENST00000249861	ENSG00000129028	THAP10	FALSE	FALSE
chr15	70892258	A	T	ENST00000249861	ENSG00000129028	THAP10	FALSE	FALSE
chr15	70892907	A	T	ENST00000260382	ENSG00000137821	LRRC49	FALSE	FALSE
chr15	70892912	T	A	ENST00000260382	ENSG00000137821	LRRC49	FALSE	FALSE
chr15	70892912	T	G	ENST00000260382	ENSG00000137821	LRRC49	FALSE	FALSE
chr15	70892943	G	A	ENST00000260382	ENSG00000137821	LRRC49	TRUE	FALSE
chr15	70892943	G	C	ENST00000260382	ENSG00000137821	LRRC49	TRUE	FALSE
chr15	70892943	G	T	ENST00000260382	ENSG00000137821	LRRC49	TRUE	FALSE
chr15	70892944	T	A	ENST00000260382	ENSG00000137821	LRRC49	TRUE	FALSE
chr15	70892944	T	C	ENST00000260382	ENSG00000137821	LRRC49	TRUE	FALSE
chr15	70892944	T	G	ENST00000260382	ENSG00000137821	LRRC49	TRUE	FALSE
chr15	70893582	A	C	ENST00000260382	ENSG00000137821	LRRC49	TRUE	FALSE
chr15	70893582	A	G	ENST00000260382	ENSG00000137821	LRRC49	TRUE	FALSE
chr15	70893582	A	T	ENST00000260382	ENSG00000137821	LRRC49	TRUE	FALSE
chr15	70893583	G	A	ENST00000260382	ENSG00000137821	LRRC49	TRUE	FALSE
chr15	70893583	G	C	ENST00000260382	ENSG00000137821	LRRC49	TRUE	FALSE
chr15	70893583	G	T	ENST00000260382	ENSG00000137821	LRRC49	TRUE	FALSE
chr15	70893592	C	A	ENST00000260382	ENSG00000137821	LRRC49		FALSE
chr15	70893611	C	T	ENST00000260382	ENSG00000137821	LRRC49	TRUE	TRUE
chr15	70893618	C	A	ENST00000260382	ENSG00000137821	LRRC49	TRUE	TRUE
chr15	70893618	C	G	ENST00000260382	ENSG00000137821	LRRC49	TRUE	TRUE
chr15	70893621	C	A	ENST00000260382	ENSG00000137821	LRRC49	TRUE	TRUE
chr15	70893629	G	T	ENST00000260382	ENSG00000137821	LRRC49	TRUE	TRUE
chr15	70893632	A	T	ENST00000260382	ENSG00000137821	LRRC49	TRUE	TRUE
chr15	70893638	A	T	ENST00000260382	ENSG00000137821	LRRC49	TRUE	TRUE
chr15	70893641	G	A	ENST00000260382	ENSG00000137821	LRRC49	TRUE	FALSE
chr15	70893641	G	C	ENST00000260382	ENSG00000137821	LRRC49	TRUE	FALSE
chr15	70893641	G	T	ENST00000260382	ENSG00000137821	LRRC49	TRUE	FALSE
chr15	70893642	T	A	ENST00000260382	ENSG00000137821	LRRC49	TRUE	FALSE
chr15	70893642	T	C	ENST00000260382	ENSG00000137821	LRRC49	TRUE	FALSE
chr15	70893642	T	G	ENST00000260382	ENSG00000137821	LRRC49	TRUE	FALSE
chr15	70895847	A	C	ENST00000260382	ENSG00000137821	LRRC49	TRUE	FALSE
chr15	70895847	A	G	ENST00000260382	ENSG00000137821	LRRC49	TRUE	FALSE
chr15	70895847	A	T	ENST00000260382	ENSG00000137821	LRRC49	TRUE	FALSE
chr15	70895848	G	A	ENST00000260382	ENSG00000137821	LRRC49	TRUE	FALSE
chr15	70895848	G	C	ENST00000260382	ENSG00000137821	LRRC49	TRUE	FALSE
chr15	70895848	G	T	ENST00000260382	ENSG00000137821	LRRC49	TRUE	FALSE
chr15	70895852	G	T	ENST00000260382	ENSG00000137821	LRRC49	TRUE	TRUE
chr15	70895858	A	T	ENST00000260382	ENSG00000137821	LRRC49	TRUE	TRUE
chr15	70895867	A	T	ENST00000260382	ENSG00000137821	LRRC49	TRUE	TRUE
chr15	70895877	C	A	ENST00000260382	ENSG00000137821	LRRC49	TRUE	TRUE
chr15	70895880	C	A	ENST00000260382	ENSG00000137821	LRRC49	TRUE	TRUE
chr15	70895880	C	G	ENST00000260382	ENSG00000137821	LRRC49	TRUE	TRUE
chr15	70895891	A	T	ENST00000260382	ENSG00000137821	LRRC49	TRUE	TRUE
chr15	70895898	T	A	ENST00000260382	ENSG00000137821	LRRC49	TRUE	TRUE
chr15	70895898	T	G	ENST00000260382	ENSG00000137821	LRRC49	TRUE	TRUE
chr15	70895900	C	T	ENST00000260382	ENSG00000137821	LRRC49	TRUE	TRUE
chr15	70895912	G	T	ENST00000260382	ENSG00000137821	LRRC49	TRUE	TRUE
chr15	70895915	A	T	ENST00000260382	ENSG00000137821	LRRC49	TRUE	TRUE
chr15	70895923	C	A	ENST00000260382	ENSG00000137821	LRRC49	TRUE	TRUE
chr15	70895923	C	G	ENST00000260382	ENSG00000137821	LRRC49	TRUE	TRUE
chr15	70895925	C	A	ENST00000260382	ENSG00000137821	LRRC49	TRUE	TRUE
chr15	70895925	C	G	ENST00000260382	ENSG00000137821	LRRC49	TRUE	TRUE
chr15	70895933	C	T	ENST00000260382	ENSG00000137821	LRRC49	TRUE	TRUE
chr15	70895937	G	A	ENST00000260382	ENSG00000137821	LRRC49	TRUE	FALSE
chr15	70895937	G	C	ENST00000260382	ENSG00000137821	LRRC49	TRUE	FALSE
chr15	70895937	G	T	ENST00000260382	ENSG00000137821	LRRC49	TRUE	FALSE
chr15	70895938	T	A	ENST00000260382	ENSG00000137821	LRRC49	TRUE	FALSE
chr15	70895938	T	C	ENST00000260382	ENSG00000137821	LRRC49	TRUE	FALSE
chr15	70895938	T	G	ENST00000260382	ENSG00000137821	LRRC49	TRUE	FALSE
chr15	70900920	A	C	ENST00000260382	ENSG00000137821	LRRC49	TRUE	FALSE
chr15	70900920	A	G	ENST00000260382	ENSG00000137821	LRRC49	TRUE	FALSE
chr15	70900920	A	T	ENST00000260382	ENSG00000137821	LRRC49	TRUE	FALSE
chr15	70900921	G	A	ENST00000260382	ENSG00000137821	LRRC49	TRUE	FALSE
chr15	70900921	G	C	ENST00000260382	ENSG00000137821	LRRC49	TRUE	FALSE
chr15	70900921	G	T	ENST00000260382	ENSG00000137821	LRRC49	TRUE	FALSE
chr15	70900937	T	A	ENST00000260382	ENSG00000137821	LRRC49	TRUE	TRUE
chr15	70900946	C	A	ENST00000260382	ENSG00000137821	LRRC49	TRUE	TRUE
chr15	70900946	C	G	ENST00000260382	ENSG00000137821	LRRC49	TRUE	TRUE
chr15	70900949	C	A	ENST00000260382	ENSG00000137821	LRRC49	TRUE	TRUE
chr15	70900949	C	G	ENST00000260382	ENSG00000137821	LRRC49	TRUE	TRUE
chr15	70900952	T	A	ENST00000260382	ENSG00000137821	LRRC49	TRUE	TRUE
chr15	70900955	C	A	ENST00000260382	ENSG00000137821	LRRC49	TRUE	TRUE
chr15	70900955	C	G	ENST00000260382	ENSG00000137821	LRRC49	TRUE	TRUE
chr15	70900958	C	A	ENST00000260382	ENSG00000137821	LRRC49	TRUE	TRUE
chr15	70900958	C	G	ENST00000260382	ENSG00000137821	LRRC49	TRUE	TRUE
chr15	70900972	C	T	ENST00000260382	ENSG00000137821	LRRC49	TRUE	TRUE
chr15	70900984	G	T	ENST00000260382	ENSG00000137821	LRRC49	TRUE	TRUE
chr15	70900987	G	T	ENST00000260382	ENSG00000137821	LRRC49	TRUE	TRUE
chr15	70900990	A	T	ENST00000260382	ENSG00000137821	LRRC49	TRUE	TRUE
chr15	70901001	C	A	ENST00000260382	ENSG00000137821	LRRC49	TRUE	TRUE
chr15	70901001	C	G	ENST00000260382	ENSG00000137821	LRRC49	TRUE	TRUE
chr15	70901003	C	A	ENST00000260382	ENSG00000137821	LRRC49	TRUE	TRUE
chr15	70901003	C	G	ENST00000260382	ENSG00000137821	LRRC49	TRUE	TRUE
chr15	70901012	T	A	ENST00000260382	ENSG00000137821	LRRC49	TRUE	TRUE
chr15	70901020	G	T	ENST00000260382	ENSG00000137821	LRRC49	TRUE	TRUE
chr15	70901023	A	T	ENST00000260382	ENSG00000137821	LRRC49	TRUE	TRUE
chr15	70901025	G	A	ENST00000260382	ENSG00000137821	LRRC49	TRUE	FALSE
chr15	70901025	G	C	ENST00000260382	ENSG00000137821	LRRC49	TRUE	FALSE
chr15	70901025	G	T	ENST00000260382	ENSG00000137821	LRRC49	TRUE	FALSE
chr15	70901026	T	A	ENST00000260382	ENSG00000137821	LRRC49	TRUE	FALSE
chr15	70901026	T	C	ENST00000260382	ENSG00000137821	LRRC49	TRUE	FALSE
chr15	70901026	T	G	ENST00000260382	ENSG00000137821	LRRC49	TRUE	FALSE
chr15	70904550	A	C	ENST00000260382	ENSG00000137821	LRRC49	TRUE	FALSE
chr15	70904550	A	G	ENST00000260382	ENSG00000137821	LRRC49	TRUE	FALSE
chr15	70904550	A	T	ENST00000260382	ENSG00000137821	LRRC49	TRUE	FALSE
chr15	70904551	G	A	ENST00000260382	ENSG00000137821	LRRC49	TRUE	FALSE
chr15	70904551	G	C	ENST00000260382	ENSG00000137821	LRRC49	TRUE	FALSE
chr15	70904551	G	T	ENST00000260382	ENSG00000137821	LRRC49	TRUE	FALSE
chr15	70904553	C	T	ENST00000260382	ENSG00000137821	LRRC49	TRUE	TRUE
chr15	70904556	A	T	ENST00000260382	ENSG00000137821	LRRC49	TRUE	TRUE
chr15	70904570	T	A	ENST00000260382	ENSG00000137821	LRRC49	TRUE	TRUE
chr15	70904586	G	T	ENST00000260382	ENSG00000137821	LRRC49	TRUE	TRUE
chr15	70904602	T	A	ENST00000260382	ENSG00000137821	LRRC49	TRUE	TRUE
chr15	70904605	T	A	ENST00000260382	ENSG00000137821	LRRC49	TRUE	TRUE
chr15	70904613	C	T	ENST00000260382	ENSG00000137821	LRRC49	TRUE	TRUE
chr15	70904637	C	T	ENST00000260382	ENSG00000137821	LRRC49	TRUE	TRUE
chr15	70904655	C	T	ENST00000260382	ENSG00000137821	LRRC49	TRUE	TRUE
chr15	70904658	A	T	ENST00000260382	ENSG00000137821	LRRC49	TRUE	TRUE
chr15	70904662	T	A	ENST00000260382	ENSG00000137821	LRRC49	TRUE	TRUE
chr15	70904662	T	G	ENST00000260382	ENSG00000137821	LRRC49	TRUE	TRUE
chr15	70904668	C	A	ENST00000260382	ENSG00000137821	LRRC49	TRUE	TRUE
chr15	70904671	T	A	ENST00000260382	ENSG00000137821	LRRC49	TRUE	TRUE
chr15	70904677	T	A	ENST00000260382	ENSG00000137821	LRRC49	TRUE	TRUE
chr15	70904677	T	G	ENST00000260382	ENSG00000137821	LRRC49	TRUE	TRUE
chr15	70904681	T	A	ENST00000260382	ENSG00000137821	LRRC49	TRUE	TRUE
chr15	70904681	T	G	ENST00000260382	ENSG00000137821	LRRC49	TRUE	TRUE
chr15	70904688	C	T	ENST00000260382	ENSG00000137821	LRRC49	TRUE	TRUE
chr15	70904694	G	T	ENST00000260382	ENSG00000137821	LRRC49	TRUE	TRUE
chr15	70904697	G	T	ENST00000260382	ENSG00000137821	LRRC49	TRUE	TRUE
chr15	70904713	C	A	ENST00000260382	ENSG00000137821	LRRC49	TRUE	TRUE
chr15	70904721	A	T	ENST00000260382	ENSG00000137821	LRRC49	TRUE	TRUE
chr15	70904726	T	A	ENST00000260382	ENSG00000137821	LRRC49	TRUE	TRUE
chr15	70904743	T	A	ENST00000260382	ENSG00000137821	LRRC49	TRUE	TRUE
chr15	70904748	A	T	ENST00000260382	ENSG00000137821	LRRC49	TRUE	TRUE
chr15	70904754	A	T	ENST00000260382	ENSG00000137821	LRRC49	TRUE	TRUE
chr15	70904756	G	A	ENST00000260382	ENSG00000137821	LRRC49	TRUE	FALSE
chr15	70904756	G	C	ENST00000260382	ENSG00000137821	LRRC49	TRUE	FALSE
chr15	70904756	G	T	ENST00000260382	ENSG00000137821	LRRC49	TRUE	FALSE
chr15	70904757	T	A	ENST00000260382	ENSG00000137821	LRRC49	TRUE	FALSE
chr15	70904757	T	C	ENST00000260382	ENSG00000137821	LRRC49	TRUE	FALSE
chr15	70904757	T	G	ENST00000260382	ENSG00000137821	LRRC49	TRUE	FALSE
chr15	70911530	A	C	ENST00000260382	ENSG00000137821	LRRC49	TRUE	FALSE
chr15	70911530	A	G	ENST00000260382	ENSG00000137821	LRRC49	TRUE	FALSE
chr15	70911530	A	T	ENST00000260382	ENSG00000137821	LRRC49	TRUE	FALSE
chr15	70911531	G	A	ENST00000260382	ENSG00000137821	LRRC49	TRUE	FALSE
chr15	70911531	G	C	ENST00000260382	ENSG00000137821	LRRC49	TRUE	FALSE
chr15	70911531	G	T	ENST00000260382	ENSG00000137821	LRRC49	TRUE	FALSE
chr15	70911536	A	T	ENST00000260382	ENSG00000137821	LRRC49	TRUE	TRUE
chr15	70911539	A	T	ENST00000260382	ENSG00000137821	LRRC49	TRUE	TRUE
chr15	70911546	C	A	ENST00000260382	ENSG00000137821	LRRC49	TRUE	TRUE
chr15	70911546	C	G	ENST00000260382	ENSG00000137821	LRRC49	TRUE	TRUE
chr15	70911554	G	T	ENST00000260382	ENSG00000137821	LRRC49	TRUE	TRUE
chr15	70911563	A	T	ENST00000260382	ENSG00000137821	LRRC49	TRUE	TRUE
chr15	70911570	T	A	ENST00000260382	ENSG00000137821	LRRC49	TRUE	TRUE
chr15	70911570	T	G	ENST00000260382	ENSG00000137821	LRRC49	TRUE	TRUE
chr15	70911579	T	A	ENST00000260382	ENSG00000137821	LRRC49	TRUE	TRUE
chr15	70911590	G	T	ENST00000260382	ENSG00000137821	LRRC49	TRUE	TRUE
chr15	70911596	C	T	ENST00000260382	ENSG00000137821	LRRC49	TRUE	TRUE
chr15	70911599	G	A	ENST00000260382	ENSG00000137821	LRRC49	TRUE	FALSE
chr15	70911599	G	C	ENST00000260382	ENSG00000137821	LRRC49	TRUE	FALSE
chr15	70911599	G	T	ENST00000260382	ENSG00000137821	LRRC49	TRUE	FALSE
chr15	70911600	T	A	ENST00000260382	ENSG00000137821	LRRC49	TRUE	FALSE
chr15	70911600	T	C	ENST00000260382	ENSG00000137821	LRRC49	TRUE	FALSE
chr15	70911600	T	G	ENST00000260382	ENSG00000137821	LRRC49	TRUE	FALSE
chr15	70919048	A	C	ENST00000260382	ENSG00000137821	LRRC49	TRUE	FALSE
chr15	70919048	A	G	ENST00000260382	ENSG00000137821	LRRC49	TRUE	FALSE
chr15	70919048	A	T	ENST00000260382	ENSG00000137821	LRRC49	TRUE	FALSE
chr15	70919049	G	A	ENST00000260382	ENSG00000137821	LRRC49	TRUE	FALSE
chr15	70919049	G	C	ENST00000260382	ENSG00000137821	LRRC49	TRUE	FALSE
chr15	70919049	G	T	ENST00000260382	ENSG00000137821	LRRC49	TRUE	FALSE
chr15	70919056	A	T	ENST00000260382	ENSG00000137821	LRRC49	TRUE	TRUE
chr15	70919062	G	T	ENST00000260382	ENSG00000137821	LRRC49	TRUE	TRUE
chr15	70919078	T	A	ENST00000260382	ENSG00000137821	LRRC49	TRUE	TRUE
chr15	70919082	T	A	ENST00000260382	ENSG00000137821	LRRC49	TRUE	TRUE
chr15	70919083	G	T	ENST00000260382	ENSG00000137821	LRRC49	TRUE	TRUE
chr15	70919087	T	A	ENST00000260382	ENSG00000137821	LRRC49	TRUE	TRUE
chr15	70919089	A	T	ENST00000260382	ENSG00000137821	LRRC49	TRUE	TRUE
chr15	70919096	T	A	ENST00000260382	ENSG00000137821	LRRC49	TRUE	TRUE
chr15	70919096	T	G	ENST00000260382	ENSG00000137821	LRRC49	TRUE	TRUE
chr15	70919117	T	A	ENST00000260382	ENSG00000137821	LRRC49	TRUE	TRUE
chr15	70919117	T	G	ENST00000260382	ENSG00000137821	LRRC49	TRUE	TRUE
chr15	70919150	C	A	ENST00000260382	ENSG00000137821	LRRC49	TRUE	TRUE
chr15	70919150	C	G	ENST00000260382	ENSG00000137821	LRRC49	TRUE	TRUE
chr15	70919158	G	T	ENST00000260382	ENSG00000137821	LRRC49	TRUE	TRUE
chr15	70919168	T	A	ENST00000260382	ENSG00000137821	LRRC49	TRUE	TRUE
chr15	70919170	C	T	ENST00000260382	ENSG00000137821	LRRC49	TRUE	TRUE
chr15	70919179	C	T	ENST00000260382	ENSG00000137821	LRRC49	TRUE	TRUE
chr15	70919194	G	A	ENST00000260382	ENSG00000137821	LRRC49	TRUE	FALSE
chr15	70919194	G	C	ENST00000260382	ENSG00000137821	LRRC49	TRUE	FALSE
chr15	70919194	G	T	ENST00000260382	ENSG00000137821	LRRC49	TRUE	FALSE
chr15	70919195	T	A	ENST00000260382	ENSG00000137821	LRRC49	TRUE	FALSE
chr15	70919195	T	C	ENST00000260382	ENSG00000137821	LRRC49	TRUE	FALSE
chr15	70919195	T	G	ENST00000260382	ENSG00000137821	LRRC49	TRUE	FALSE
chr15	70936759	A	C	ENST00000260382	ENSG00000137821	LRRC49	TRUE	FALSE
chr15	70936759	A	G	ENST00000260382	ENSG00000137821	LRRC49	TRUE	FALSE
chr15	70936759	A	T	ENST00000260382	ENSG00000137821	LRRC49	TRUE	FALSE
chr15	70936760	G	A	ENST00000260382	ENSG00000137821	LRRC49	TRUE	FALSE
chr15	70936760	G	C	ENST00000260382	ENSG00000137821	LRRC49	TRUE	FALSE
chr15	70936760	G	T	ENST00000260382	ENSG00000137821	LRRC49	TRUE	FALSE
chr15	70936761	A	T	ENST00000260382	ENSG00000137821	LRRC49	TRUE	TRUE
chr15	70936777	T	A	ENST00000260382	ENSG00000137821	LRRC49	TRUE	TRUE
chr15	70936784	C	A	ENST00000260382	ENSG00000137821	LRRC49	TRUE	TRUE
chr15	70936788	C	T	ENST00000260382	ENSG00000137821	LRRC49	TRUE	TRUE
chr15	70936823	G	A	ENST00000260382	ENSG00000137821	LRRC49	TRUE	FALSE
chr15	70936823	G	C	ENST00000260382	ENSG00000137821	LRRC49	TRUE	FALSE
chr15	70936823	G	T	ENST00000260382	ENSG00000137821	LRRC49	TRUE	FALSE
chr15	70936824	T	A	ENST00000260382	ENSG00000137821	LRRC49	TRUE	FALSE
chr15	70936824	T	C	ENST00000260382	ENSG00000137821	LRRC49	FALSE	FALSE
chr15	70936824	T	G	ENST00000260382	ENSG00000137821	LRRC49	TRUE	FALSE
chr15	70963783	A	C	ENST00000260382	ENSG00000137821	LRRC49	TRUE	FALSE
chr15	70963783	A	G	ENST00000260382	ENSG00000137821	LRRC49	TRUE	FALSE
chr15	70963783	A	T	ENST00000260382	ENSG00000137821	LRRC49	TRUE	FALSE
chr15	70963784	G	A	ENST00000260382	ENSG00000137821	LRRC49	TRUE	FALSE
chr15	70963784	G	C	ENST00000260382	ENSG00000137821	LRRC49	TRUE	FALSE
chr15	70963784	G	T	ENST00000260382	ENSG00000137821	LRRC49	TRUE	FALSE
chr15	70963803	C	A	ENST00000260382	ENSG00000137821	LRRC49	TRUE	TRUE
chr15	70963826	C	A	ENST00000260382	ENSG00000137821	LRRC49	TRUE	TRUE
chr15	70963858	C	T	ENST00000260382	ENSG00000137821	LRRC49	TRUE	TRUE
chr15	70963861	G	T	ENST00000260382	ENSG00000137821	LRRC49	TRUE	TRUE
chr15	70963865	C	A	ENST00000260382	ENSG00000137821	LRRC49	TRUE	TRUE
chr15	70963865	C	G	ENST00000260382	ENSG00000137821	LRRC49	TRUE	TRUE
chr15	70963868	G	A	ENST00000260382	ENSG00000137821	LRRC49	TRUE	TRUE
chr15	70963869	G	A	ENST00000260382	ENSG00000137821	LRRC49	TRUE	TRUE
chr15	70963872	C	A	ENST00000260382	ENSG00000137821	LRRC49	TRUE	TRUE
chr15	70963872	C	G	ENST00000260382	ENSG00000137821	LRRC49	TRUE	TRUE
chr15	70963873	A	T	ENST00000260382	ENSG00000137821	LRRC49	TRUE	TRUE
chr15	70963888	C	T	ENST00000260382	ENSG00000137821	LRRC49	TRUE	TRUE
chr15	70963900	C	T	ENST00000260382	ENSG00000137821	LRRC49	TRUE	TRUE
chr15	70963909	C	T	ENST00000260382	ENSG00000137821	LRRC49	TRUE	TRUE
chr15	70963921	A	T	ENST00000260382	ENSG00000137821	LRRC49	TRUE	TRUE
chr15	70963924	A	T	ENST00000260382	ENSG00000137821	LRRC49	TRUE	TRUE
chr15	70963933	G	A	ENST00000260382	ENSG00000137821	LRRC49	TRUE	FALSE
chr15	70963933	G	C	ENST00000260382	ENSG00000137821	LRRC49	TRUE	FALSE
chr15	70963933	G	T	ENST00000260382	ENSG00000137821	LRRC49	TRUE	FALSE
chr15	70963934	T	A	ENST00000260382	ENSG00000137821	LRRC49	TRUE	FALSE
chr15	70963934	T	C	ENST00000260382	ENSG00000137821	LRRC49	TRUE	FALSE
chr15	70963934	T	G	ENST00000260382	ENSG00000137821	LRRC49	TRUE	FALSE
chr15	70980099	A	C	ENST00000260382	ENSG00000137821	LRRC49	TRUE	FALSE
chr15	70980099	A	G	ENST00000260382	ENSG00000137821	LRRC49	TRUE	FALSE
chr15	70980099	A	T	ENST00000260382	ENSG00000137821	LRRC49	TRUE	FALSE
chr15	70980100	G	A	ENST00000260382	ENSG00000137821	LRRC49	TRUE	FALSE
chr15	70980100	G	C	ENST00000260382	ENSG00000137821	LRRC49	TRUE	FALSE
chr15	70980100	G	T	ENST00000260382	ENSG00000137821	LRRC49	TRUE	FALSE
chr15	70980101	G	T	ENST00000260382	ENSG00000137821	LRRC49	TRUE	TRUE
chr15	70980104	G	T	ENST00000260382	ENSG00000137821	LRRC49	TRUE	TRUE
chr15	70980107	G	T	ENST00000260382	ENSG00000137821	LRRC49	TRUE	TRUE
chr15	70980129	T	A	ENST00000260382	ENSG00000137821	LRRC49	TRUE	TRUE
chr15	70980129	T	G	ENST00000260382	ENSG00000137821	LRRC49	TRUE	TRUE
chr15	70980134	A	T	ENST00000260382	ENSG00000137821	LRRC49	TRUE	TRUE
chr15	70980137	A	T	ENST00000260382	ENSG00000137821	LRRC49	TRUE	TRUE
chr15	70980140	G	T	ENST00000260382	ENSG00000137821	LRRC49	TRUE	TRUE
chr15	70980143	G	T	ENST00000260382	ENSG00000137821	LRRC49	TRUE	TRUE
chr15	70980146	G	T	ENST00000260382	ENSG00000137821	LRRC49	TRUE	TRUE
chr15	70980149	A	T	ENST00000260382	ENSG00000137821	LRRC49	TRUE	TRUE
chr15	70980152	A	T	ENST00000260382	ENSG00000137821	LRRC49	TRUE	TRUE
chr15	70980158	G	T	ENST00000260382	ENSG00000137821	LRRC49	TRUE	TRUE
chr15	70980167	A	T	ENST00000260382	ENSG00000137821	LRRC49	TRUE	TRUE
chr15	70980170	C	T	ENST00000260382	ENSG00000137821	LRRC49	TRUE	TRUE
chr15	70980177	T	A	ENST00000260382	ENSG00000137821	LRRC49	TRUE	TRUE
chr15	70980182	A	T	ENST00000260382	ENSG00000137821	LRRC49	TRUE	TRUE
chr15	70980185	G	A	ENST00000260382	ENSG00000137821	LRRC49	TRUE	FALSE
chr15	70980185	G	C	ENST00000260382	ENSG00000137821	LRRC49	TRUE	FALSE
chr15	70980185	G	T	ENST00000260382	ENSG00000137821	LRRC49	TRUE	FALSE
chr15	70980186	T	A	ENST00000260382	ENSG00000137821	LRRC49	TRUE	FALSE
chr15	70980186	T	C	ENST00000260382	ENSG00000137821	LRRC49	TRUE	FALSE
chr15	70980186	T	G	ENST00000260382	ENSG00000137821	LRRC49	TRUE	FALSE
chr15	70984092	A	C	ENST00000260382	ENSG00000137821	LRRC49	TRUE	FALSE
chr15	70984092	A	G	ENST00000260382	ENSG00000137821	LRRC49	TRUE	FALSE
chr15	70984092	A	T	ENST00000260382	ENSG00000137821	LRRC49	TRUE	FALSE
chr15	70984093	G	A	ENST00000260382	ENSG00000137821	LRRC49	TRUE	FALSE
chr15	70984093	G	C	ENST00000260382	ENSG00000137821	LRRC49	TRUE	FALSE
chr15	70984093	G	T	ENST00000260382	ENSG00000137821	LRRC49	TRUE	FALSE
chr15	70984094	G	T	ENST00000260382	ENSG00000137821	LRRC49	TRUE	TRUE
chr15	70984097	A	T	ENST00000260382	ENSG00000137821	LRRC49	TRUE	TRUE
chr15	70984100	A	T	ENST00000260382	ENSG00000137821	LRRC49	TRUE	TRUE
chr15	70984107	T	A	ENST00000260382	ENSG00000137821	LRRC49	TRUE	TRUE
chr15	70984107	T	G	ENST00000260382	ENSG00000137821	LRRC49	TRUE	TRUE
chr15	70984127	C	T	ENST00000260382	ENSG00000137821	LRRC49	TRUE	TRUE
chr15	70984130	C	T	ENST00000260382	ENSG00000137821	LRRC49	TRUE	TRUE
chr15	70984134	G	A	ENST00000260382	ENSG00000137821	LRRC49	TRUE	TRUE
chr15	70984135	G	A	ENST00000260382	ENSG00000137821	LRRC49	TRUE	TRUE
chr15	70984140	T	A	ENST00000260382	ENSG00000137821	LRRC49	TRUE	TRUE
chr15	70984142	C	T	ENST00000260382	ENSG00000137821	LRRC49
chr15	70984145	C	T	ENST00000260382	ENSG00000137821	LRRC49	TRUE	TRUE
chr15	70984148	C	T	ENST00000260382	ENSG00000137821	LRRC49	TRUE	TRUE
chr15	70984151	C	T	ENST00000260382	ENSG00000137821	LRRC49	TRUE	TRUE
chr15	70984175	G	T	ENST00000260382	ENSG00000137821	LRRC49	TRUE	TRUE
chr15	70984181	A	T	ENST00000260382	ENSG00000137821	LRRC49	TRUE	TRUE
chr15	70984184	A	T	ENST00000260382	ENSG00000137821	LRRC49	TRUE	TRUE
chr15	70984202	C	T	ENST00000260382	ENSG00000137821	LRRC49	TRUE	TRUE
chr15	70984213	T	A	ENST00000260382	ENSG00000137821	LRRC49	TRUE	TRUE
chr15	70984214	C	T	ENST00000260382	ENSG00000137821	LRRC49	TRUE	TRUE
chr15	70984223	G	T	ENST00000260382	ENSG00000137821	LRRC49	TRUE	TRUE
chr15	70984247	G	T	ENST00000260382	ENSG00000137821	LRRC49	TRUE	TRUE
chr15	70984250	G	T	ENST00000260382	ENSG00000137821	LRRC49	TRUE	TRUE
chr15	70984258	G	A	ENST00000260382	ENSG00000137821	LRRC49	TRUE	FALSE
chr15	70984258	G	C	ENST00000260382	ENSG00000137821	LRRC49	TRUE	FALSE
chr15	70984258	G	T	ENST00000260382	ENSG00000137821	LRRC49	TRUE	FALSE
chr15	70984259	T	A	ENST00000260382	ENSG00000137821	LRRC49	TRUE	FALSE
chr15	70984259	T	C	ENST00000260382	ENSG00000137821	LRRC49	TRUE	FALSE
chr15	70984259	T	G	ENST00000260382	ENSG00000137821	LRRC49	TRUE	FALSE
chr15	71008377	A	C	ENST00000260382	ENSG00000137821	LRRC49	TRUE	FALSE
chr15	71008377	A	G	ENST00000260382	ENSG00000137821	LRRC49	TRUE	FALSE
chr15	71008377	A	T	ENST00000260382	ENSG00000137821	LRRC49	TRUE	FALSE
chr15	71008378	G	A	ENST00000260382	ENSG00000137821	LRRC49	TRUE	FALSE
chr15	71008378	G	C	ENST00000260382	ENSG00000137821	LRRC49	TRUE	FALSE
chr15	71008378	G	T	ENST00000260382	ENSG00000137821	LRRC49	TRUE	FALSE
chr15	71008390	C	A	ENST00000260382	ENSG00000137821	LRRC49	TRUE	TRUE
chr15	71008390	C	G	ENST00000260382	ENSG00000137821	LRRC49	TRUE	TRUE
chr15	71008392	G	T	ENST00000260382	ENSG00000137821	LRRC49	TRUE	TRUE
chr15	71008408	T	A	ENST00000260382	ENSG00000137821	LRRC49	TRUE	TRUE
chr15	71008408	T	G	ENST00000260382	ENSG00000137821	LRRC49	TRUE	TRUE
chr15	71008410	C	T	ENST00000260382	ENSG00000137821	LRRC49	TRUE	TRUE
chr15	71008417	T	A	ENST00000260382	ENSG00000137821	LRRC49	TRUE	TRUE
chr15	71008417	T	G	ENST00000260382	ENSG00000137821	LRRC49	TRUE	TRUE
chr15	71008436	C	A	ENST00000260382	ENSG00000137821	LRRC49	TRUE	TRUE
chr15	71008436	C	G	ENST00000260382	ENSG00000137821	LRRC49	TRUE	TRUE
chr15	71008443	G	T	ENST00000260382	ENSG00000137821	LRRC49	TRUE	TRUE
chr15	71008472	T	A	ENST00000260382	ENSG00000137821	LRRC49	TRUE	TRUE
chr15	71008472	T	G	ENST00000260382	ENSG00000137821	LRRC49	TRUE	TRUE
chr15	71008477	C	A	ENST00000260382	ENSG00000137821	LRRC49	TRUE	TRUE
chr15	71008477	C	G	ENST00000260382	ENSG00000137821	LRRC49	TRUE	TRUE
chr15	71008479	G	T	ENST00000260382	ENSG00000137821	LRRC49	TRUE	TRUE
chr15	71008488	G	T	ENST00000260382	ENSG00000137821	LRRC49	TRUE	TRUE
chr15	71008507	G	A	ENST00000260382	ENSG00000137821	LRRC49	TRUE	TRUE
chr15	71008508	G	A	ENST00000260382	ENSG00000137821	LRRC49	TRUE	TRUE
chr15	71008515	C	T	ENST00000260382	ENSG00000137821	LRRC49	TRUE	TRUE
chr15	71008524	G	T	ENST00000260382	ENSG00000137821	LRRC49	TRUE	TRUE
chr15	71008557	G	T	ENST00000260382	ENSG00000137821	LRRC49	TRUE	TRUE
chr15	71008566	G	T	ENST00000260382	ENSG00000137821	LRRC49	TRUE	TRUE
chr15	71008575	C	T	ENST00000260382	ENSG00000137821	LRRC49	TRUE	TRUE
chr15	71008587	A	T	ENST00000260382	ENSG00000137821	LRRC49	TRUE	TRUE
chr15	71008593	A	T	ENST00000260382	ENSG00000137821	LRRC49	TRUE	TRUE
chr15	71008599	A	T	ENST00000260382	ENSG00000137821	LRRC49	TRUE	TRUE
chr15	71008617	G	A	ENST00000260382	ENSG00000137821	LRRC49	TRUE	FALSE
chr15	71008617	G	C	ENST00000260382	ENSG00000137821	LRRC49	TRUE	FALSE
chr15	71008617	G	T	ENST00000260382	ENSG00000137821	LRRC49	TRUE	FALSE
chr15	71008618	T	A	ENST00000260382	ENSG00000137821	LRRC49	TRUE	FALSE
chr15	71008618	T	C	ENST00000260382	ENSG00000137821	LRRC49	TRUE	FALSE
chr15	71008618	T	G	ENST00000260382	ENSG00000137821	LRRC49	TRUE	FALSE
chr15	71009805	A	C	ENST00000260382	ENSG00000137821	LRRC49	TRUE	FALSE
chr15	71009805	A	G	ENST00000260382	ENSG00000137821	LRRC49	TRUE	FALSE
chr15	71009805	A	T	ENST00000260382	ENSG00000137821	LRRC49	TRUE	FALSE
chr15	71009806	G	A	ENST00000260382	ENSG00000137821	LRRC49	TRUE	FALSE
chr15	71009806	G	C	ENST00000260382	ENSG00000137821	LRRC49	TRUE	FALSE
chr15	71009806	G	T	ENST00000260382	ENSG00000137821	LRRC49	TRUE	FALSE
chr15	71009813	A	T	ENST00000260382	ENSG00000137821	LRRC49	TRUE	TRUE
chr15	71009819	A	T	ENST00000260382	ENSG00000137821	LRRC49	TRUE	TRUE
chr15	71009822	G	T	ENST00000260382	ENSG00000137821	LRRC49	TRUE	TRUE
chr15	71009843	C	T	ENST00000260382	ENSG00000137821	LRRC49	TRUE	TRUE
chr15	71009846	C	T	ENST00000260382	ENSG00000137821	LRRC49	TRUE	TRUE
chr15	71009864	C	T	ENST00000260382	ENSG00000137821	LRRC49	TRUE	TRUE
chr15	71009882	C	T	ENST00000260382	ENSG00000137821	LRRC49	TRUE	TRUE
chr15	71009886	T	A	ENST00000260382	ENSG00000137821	LRRC49	TRUE	TRUE
chr15	71009900	C	T	ENST00000260382	ENSG00000137821	LRRC49	TRUE	TRUE
chr15	71009903	G	T	ENST00000260382	ENSG00000137821	LRRC49	TRUE	TRUE
chr15	71009931	G	A	ENST00000260382	ENSG00000137821	LRRC49	TRUE	TRUE
chr15	71009932	G	A	ENST00000260382	ENSG00000137821	LRRC49	TRUE	TRUE
chr15	71009933	A	T	ENST00000260382	ENSG00000137821	LRRC49	TRUE	TRUE
chr15	71009938	C	A	ENST00000260382	ENSG00000137821	LRRC49	TRUE	TRUE
chr15	71009938	C	G	ENST00000260382	ENSG00000137821	LRRC49	TRUE	TRUE
chr15	71009941	T	A	ENST00000260382	ENSG00000137821	LRRC49	TRUE	TRUE
chr15	71009941	T	G	ENST00000260382	ENSG00000137821	LRRC49	TRUE	TRUE
chr15	71009972	C	T	ENST00000260382	ENSG00000137821	LRRC49	TRUE	TRUE
chr15	71009975	A	T	ENST00000260382	ENSG00000137821	LRRC49	TRUE	TRUE
chr15	71009984	G	T	ENST00000260382	ENSG00000137821	LRRC49	TRUE	TRUE
chr15	71009990	G	T	ENST00000260382	ENSG00000137821	LRRC49	TRUE	TRUE
chr15	71009993	G	A	ENST00000260382	ENSG00000137821	LRRC49	TRUE	FALSE
chr15	71009993	G	C	ENST00000260382	ENSG00000137821	LRRC49	TRUE	FALSE
chr15	71009993	G	T	ENST00000260382	ENSG00000137821	LRRC49	TRUE	FALSE
chr15	71009994	T	A	ENST00000260382	ENSG00000137821	LRRC49	TRUE	FALSE
chr15	71009994	T	C	ENST00000260382	ENSG00000137821	LRRC49	TRUE	FALSE
chr15	71009994	T	G	ENST00000260382	ENSG00000137821	LRRC49	TRUE	FALSE
chr15	71012802	A	C	ENST00000260382	ENSG00000137821	LRRC49	TRUE	FALSE
chr15	71012802	A	G	ENST00000260382	ENSG00000137821	LRRC49	TRUE	FALSE
chr15	71012802	A	T	ENST00000260382	ENSG00000137821	LRRC49	TRUE	FALSE
chr15	71012803	G	A	ENST00000260382	ENSG00000137821	LRRC49	TRUE	FALSE
chr15	71012803	G	C	ENST00000260382	ENSG00000137821	LRRC49	TRUE	FALSE
chr15	71012803	G	T	ENST00000260382	ENSG00000137821	LRRC49	TRUE	FALSE
chr15	71012810	C	T	ENST00000260382	ENSG00000137821	LRRC49	TRUE	TRUE
chr15	71012831	G	T	ENST00000260382	ENSG00000137821	LRRC49	TRUE	TRUE
chr15	71012843	G	T	ENST00000260382	ENSG00000137821	LRRC49	TRUE	TRUE
chr15	71012870	G	T	ENST00000260382	ENSG00000137821	LRRC49	TRUE	TRUE
chr15	71012874	T	A	ENST00000260382	ENSG00000137821	LRRC49	TRUE	TRUE
chr15	71012874	T	G	ENST00000260382	ENSG00000137821	LRRC49	TRUE	TRUE
chr15	71012879	C	T	ENST00000260382	ENSG00000137821	LRRC49	TRUE	TRUE
chr15	71012884	T	A	ENST00000260382	ENSG00000137821	LRRC49	TRUE	TRUE
chr15	71012884	T	G	ENST00000260382	ENSG00000137821	LRRC49	TRUE	TRUE
chr15	71012914	G	A	ENST00000260382	ENSG00000137821	LRRC49	TRUE	FALSE
chr15	71012914	G	C	ENST00000260382	ENSG00000137821	LRRC49	TRUE	FALSE
chr15	71012914	G	T	ENST00000260382	ENSG00000137821	LRRC49	TRUE	FALSE
chr15	71012915	T	A	ENST00000260382	ENSG00000137821	LRRC49	TRUE	FALSE
chr15	71012915	T	C	ENST00000260382	ENSG00000137821	LRRC49	TRUE	FALSE
chr15	71012915	T	G	ENST00000260382	ENSG00000137821	LRRC49	TRUE	FALSE
chr15	71037177	A	C	ENST00000260382	ENSG00000137821	LRRC49	TRUE	FALSE
chr15	71037177	A	G	ENST00000260382	ENSG00000137821	LRRC49	TRUE	FALSE
chr15	71037177	A	T	ENST00000260382	ENSG00000137821	LRRC49	TRUE	FALSE
chr15	71037178	G	A	ENST00000260382	ENSG00000137821	LRRC49	TRUE	FALSE
chr15	71037178	G	C	ENST00000260382	ENSG00000137821	LRRC49	TRUE	FALSE
chr15	71037178	G	T	ENST00000260382	ENSG00000137821	LRRC49	TRUE	FALSE
chr15	71037180	A	T	ENST00000260382	ENSG00000137821	LRRC49	TRUE	TRUE
chr15	71037183	A	T	ENST00000260382	ENSG00000137821	LRRC49	TRUE	TRUE
chr15	71037186	C	T	ENST00000260382	ENSG00000137821	LRRC49	TRUE	TRUE
chr15	71037197	T	A	ENST00000260382	ENSG00000137821	LRRC49	TRUE	TRUE
chr15	71037197	T	G	ENST00000260382	ENSG00000137821	LRRC49	TRUE	TRUE
chr15	71037204	G	T	ENST00000260382	ENSG00000137821	LRRC49	TRUE	TRUE
chr15	71037210	A	T	ENST00000260382	ENSG00000137821	LRRC49	TRUE	TRUE
chr15	71037213	G	T	ENST00000260382	ENSG00000137821	LRRC49	TRUE	TRUE
chr15	71037216	A	T	ENST00000260382	ENSG00000137821	LRRC49	TRUE	TRUE
chr15	71037219	A	T	ENST00000260382	ENSG00000137821	LRRC49
chr15	71037237	G	T	ENST00000260382	ENSG00000137821	LRRC49	TRUE	TRUE
chr15	71037240	G	T	ENST00000260382	ENSG00000137821	LRRC49	TRUE	TRUE
chr15	71037255	A	T	ENST00000260382	ENSG00000137821	LRRC49	TRUE	TRUE
chr15	71037258	A	T	ENST00000260382	ENSG00000137821	LRRC49	TRUE	TRUE
chr15	71037267	G	T	ENST00000260382	ENSG00000137821	LRRC49	TRUE	TRUE
chr15	71037270	G	T	ENST00000260382	ENSG00000137821	LRRC49	TRUE	TRUE
chr15	71037292	T	A	ENST00000260382	ENSG00000137821	LRRC49	FALSE	FALSE
chr15	71037292	T	G	ENST00000260382	ENSG00000137821	LRRC49	FALSE	FALSE
chr15	71037299	T	A	ENST00000260382	ENSG00000137821	LRRC49	FALSE	FALSE
chr15	71037299	T	G	ENST00000260382	ENSG00000137821	LRRC49	FALSE	FALSE
chr15	71037306	A	T	ENST00000260382	ENSG00000137821	LRRC49	FALSE	FALSE
chr15	71037317	T	A	ENST00000260382	ENSG00000137821	LRRC49	FALSE	FALSE
chr15	71037317	T	G	ENST00000260382	ENSG00000137821	LRRC49	FALSE	FALSE
chr15	71037321	G	T	ENST00000260382	ENSG00000137821	LRRC49	FALSE	FALSE
chr15	71037324	A	T	ENST00000260382	ENSG00000137821	LRRC49	FALSE	FALSE
chr15	71037330	G	T	ENST00000260382	ENSG00000137821	LRRC49	FALSE	FALSE
chr15	71037333	G	A	ENST00000260382	ENSG00000137821	LRRC49	TRUE	FALSE
chr15	71037333	G	C	ENST00000260382	ENSG00000137821	LRRC49	TRUE	FALSE
chr15	71037333	G	T	ENST00000260382	ENSG00000137821	LRRC49	TRUE	FALSE
chr15	71037334	T	A	ENST00000260382	ENSG00000137821	LRRC49	TRUE	FALSE
chr15	71037334	T	C	ENST00000260382	ENSG00000137821	LRRC49	TRUE	FALSE
chr15	71037334	T	G	ENST00000260382	ENSG00000137821	LRRC49	TRUE	FALSE
chr15	71049407	A	C	ENST00000260382	ENSG00000137821	LRRC49	TRUE	FALSE
chr15	71049407	A	G	ENST00000260382	ENSG00000137821	LRRC49	TRUE	FALSE
chr15	71049407	A	T	ENST00000260382	ENSG00000137821	LRRC49	TRUE	FALSE
chr15	71049408	G	A	ENST00000260382	ENSG00000137821	LRRC49	TRUE	FALSE
chr15	71049408	G	C	ENST00000260382	ENSG00000137821	LRRC49	TRUE	FALSE
chr15	71049408	G	T	ENST00000260382	ENSG00000137821	LRRC49	TRUE	FALSE
chr15	71049409	G	T	ENST00000260382	ENSG00000137821	LRRC49	FALSE	FALSE
chr15	71049415	A	T	ENST00000260382	ENSG00000137821	LRRC49	FALSE	FALSE
chr15	71049418	G	T	ENST00000260382	ENSG00000137821	LRRC49	FALSE	FALSE
chr15	71049421	A	T	ENST00000260382	ENSG00000137821	LRRC49	FALSE	FALSE
chr15	71049424	A	T	ENST00000260382	ENSG00000137821	LRRC49	FALSE	FALSE
chr15	71049427	A	T	ENST00000260382	ENSG00000137821	LRRC49	FALSE	FALSE
chr15	71049435	T	A	ENST00000260382	ENSG00000137821	LRRC49	FALSE	FALSE
chr15	71049436	A	T	ENST00000260382	ENSG00000137821	LRRC49	FALSE	FALSE
chr15	71049444	T	A	ENST00000260382	ENSG00000137821	LRRC49	FALSE	FALSE
chr15	71049444	T	G	ENST00000260382	ENSG00000137821	LRRC49
chr15	71049448	G	T	ENST00000260382	ENSG00000137821	LRRC49	FALSE	FALSE
chr15	71049460	A	T	ENST00000260382	ENSG00000137821	LRRC49	FALSE	FALSE
chr15	71049463	G	T	ENST00000260382	ENSG00000137821	LRRC49	FALSE	FALSE
chr15	71049472	G	T	ENST00000260382	ENSG00000137821	LRRC49	FALSE	FALSE
chr15	71049484	A	T	ENST00000260382	ENSG00000137821	LRRC49	FALSE	FALSE
chr15	71049490	G	T	ENST00000260382	ENSG00000137821	LRRC49	FALSE	FALSE
chr15	71049497	T	A	ENST00000260382	ENSG00000137821	LRRC49	FALSE	FALSE
chr15	71049499	C	T	ENST00000260382	ENSG00000137821	LRRC49	FALSE	FALSE
chr15	71049502	A	T	ENST00000260382	ENSG00000137821	LRRC49	FALSE	FALSE
chr15	71049509	G	A	ENST00000260382	ENSG00000137821	LRRC49	FALSE	FALSE
chr15	71049510	G	A	ENST00000260382	ENSG00000137821	LRRC49	FALSE	FALSE
chr15	71049514	C	T	ENST00000260382	ENSG00000137821	LRRC49	FALSE	FALSE
chr15	71049526	G	T	ENST00000260382	ENSG00000137821	LRRC49	FALSE	FALSE
chr15	71049550	G	T	ENST00000260382	ENSG00000137821	LRRC49	FALSE	FALSE
chr15	71049562	A	T	ENST00000260382	ENSG00000137821	LRRC49	FALSE	FALSE
chr15	71049573	T	A	ENST00000260382	ENSG00000137821	LRRC49	FALSE	FALSE
chr15	71049573	T	G	ENST00000260382	ENSG00000137821	LRRC49	FALSE	FALSE
chr15	71049577	A	T	ENST00000260382	ENSG00000137821	LRRC49	FALSE	FALSE
chr15	71049585	C	A	ENST00000260382	ENSG00000137821	LRRC49	FALSE	FALSE
chr15	71049589	C	T	ENST00000260382	ENSG00000137821	LRRC49	FALSE	FALSE
chr15	71049592	C	T	ENST00000260382	ENSG00000137821	LRRC49	FALSE	FALSE
chr15	71049604	C	T	ENST00000260382	ENSG00000137821	LRRC49	FALSE	FALSE
chr15	71049607	A	T	ENST00000260382	ENSG00000137821	LRRC49	FALSE	FALSE
chr15	71115699	G	A	ENST00000261862	ENSG00000187720	THSD4	FALSE	FALSE
chr15	71115699	G	C	ENST00000261862	ENSG00000187720	THSD4	FALSE	FALSE
chr15	71115699	G	T	ENST00000261862	ENSG00000187720	THSD4	FALSE	FALSE
chr15	71115700	T	A	ENST00000261862	ENSG00000187720	THSD4	FALSE	FALSE
chr15	71115700	T	C	ENST00000261862	ENSG00000187720	THSD4	FALSE	FALSE
chr15	71115700	T	G	ENST00000261862	ENSG00000187720	THSD4	FALSE	FALSE
chr15	71141447	A	C	ENST00000261862	ENSG00000187720	THSD4	TRUE	FALSE
chr15	71141447	A	G	ENST00000261862	ENSG00000187720	THSD4	TRUE	FALSE
chr15	71141447	A	T	ENST00000261862	ENSG00000187720	THSD4	TRUE	FALSE
chr15	71141448	G	A	ENST00000261862	ENSG00000187720	THSD4	TRUE	FALSE
chr15	71141448	G	C	ENST00000261862	ENSG00000187720	THSD4	TRUE	FALSE
chr15	71141448	G	T	ENST00000261862	ENSG00000187720	THSD4	TRUE	FALSE
chr15	71141557	G	A	ENST00000261862	ENSG00000187720	THSD4	TRUE	FALSE
chr15	71141557	G	C	ENST00000261862	ENSG00000187720	THSD4	TRUE	FALSE
chr15	71141557	G	T	ENST00000261862	ENSG00000187720	THSD4	TRUE	FALSE
chr15	71141558	T	A	ENST00000261862	ENSG00000187720	THSD4	TRUE	FALSE
chr15	71141558	T	C	ENST00000261862	ENSG00000187720	THSD4	FALSE	FALSE
chr15	71141558	T	G	ENST00000261862	ENSG00000187720	THSD4	TRUE	FALSE
chr15	71154861	A	C	ENST00000261862	ENSG00000187720	THSD4	TRUE	FALSE
chr15	71154861	A	G	ENST00000261862	ENSG00000187720	THSD4	TRUE	FALSE
chr15	71154861	A	T	ENST00000261862	ENSG00000187720	THSD4	TRUE	FALSE
chr15	71154862	G	A	ENST00000261862	ENSG00000187720	THSD4	TRUE	FALSE
chr15	71154862	G	C	ENST00000261862	ENSG00000187720	THSD4	TRUE	FALSE
chr15	71154862	G	T	ENST00000261862	ENSG00000187720	THSD4	TRUE	FALSE
chr15	71154872	T	A	ENST00000261862	ENSG00000187720	THSD4	FALSE	FALSE
chr15	71154888	G	T	ENST00000261862	ENSG00000187720	THSD4	TRUE	FALSE
chr15	71154894	C	T	ENST00000261862	ENSG00000187720	THSD4	TRUE	FALSE
chr15	71154905	C	A	ENST00000261862	ENSG00000187720	THSD4	TRUE	FALSE
chr15	71154909	C	T	ENST00000261862	ENSG00000187720	THSD4	TRUE	TRUE
chr15	71154921	C	T	ENST00000261862	ENSG00000187720	THSD4	TRUE	TRUE
chr15	71154930	A	T	ENST00000261862	ENSG00000187720	THSD4	TRUE	TRUE
chr15	71154933	G	A	ENST00000261862	ENSG00000187720	THSD4	TRUE	FALSE
chr15	71154933	G	C	ENST00000261862	ENSG00000187720	THSD4	TRUE	FALSE
chr15	71154933	G	T	ENST00000261862	ENSG00000187720	THSD4	TRUE	FALSE
chr15	71154934	T	A	ENST00000261862	ENSG00000187720	THSD4	TRUE	FALSE
chr15	71154934	T	C	ENST00000261862	ENSG00000187720	THSD4	TRUE	FALSE
chr15	71154934	T	G	ENST00000261862	ENSG00000187720	THSD4	TRUE	FALSE
chr15	71215033	A	C	ENST00000261862	ENSG00000187720	THSD4	TRUE	FALSE
chr15	71215033	A	G	ENST00000261862	ENSG00000187720	THSD4	TRUE	FALSE
chr15	71215033	A	T	ENST00000261862	ENSG00000187720	THSD4	TRUE	FALSE
chr15	71215034	G	A	ENST00000261862	ENSG00000187720	THSD4	TRUE	FALSE
chr15	71215034	G	C	ENST00000261862	ENSG00000187720	THSD4	TRUE	FALSE
chr15	71215034	G	T	ENST00000261862	ENSG00000187720	THSD4	TRUE	FALSE
chr15	71215041	C	T	ENST00000261862	ENSG00000187720	THSD4
chr15	71215056	G	T	ENST00000261862	ENSG00000187720	THSD4
chr15	71215068	G	T	ENST00000261862	ENSG00000187720	THSD4
chr15	71215095	G	T	ENST00000261862	ENSG00000187720	THSD4
chr15	71215102	G	A	ENST00000261862	ENSG00000187720	THSD4
chr15	71215103	G	A	ENST00000261862	ENSG00000187720	THSD4
chr15	71215111	G	A	ENST00000261862	ENSG00000187720	THSD4
chr15	71215112	G	A	ENST00000261862	ENSG00000187720	THSD4
chr15	71215120	G	A	ENST00000261862	ENSG00000187720	THSD4
chr15	71215121	G	A	ENST00000261862	ENSG00000187720	THSD4
chr15	71215123	C	A	ENST00000261862	ENSG00000187720	THSD4
chr15	71215130	C	A	ENST00000261862	ENSG00000187720	THSD4
chr15	71215132	C	A	ENST00000261862	ENSG00000187720	THSD4
chr15	71215142	C	A	ENST00000261862	ENSG00000187720	THSD4
chr15	71215158	G	T	ENST00000261862	ENSG00000187720	THSD4
chr15	71215161	C	T	ENST00000261862	ENSG00000187720	THSD4
chr15	71215175	C	A	ENST00000261862	ENSG00000187720	THSD4
chr15	71215190	C	A	ENST00000261862	ENSG00000187720	THSD4
chr15	71215190	C	G	ENST00000261862	ENSG00000187720	THSD4
chr15	71215206	C	T	ENST00000261862	ENSG00000187720	THSD4
chr15	71215252	C	A	ENST00000261862	ENSG00000187720	THSD4	TRUE	TRUE
chr15	71215267	C	A	ENST00000261862	ENSG00000187720	THSD4	TRUE	TRUE
chr15	71215293	G	T	ENST00000261862	ENSG00000187720	THSD4	TRUE	TRUE
chr15	71215329	C	T	ENST00000261862	ENSG00000187720	THSD4	TRUE	TRUE
chr15	71215347	C	T	ENST00000261862	ENSG00000187720	THSD4	TRUE	TRUE
chr15	71215365	C	T	ENST00000261862	ENSG00000187720	THSD4	TRUE	TRUE
chr15	71215371	C	T	ENST00000261862	ENSG00000187720	THSD4	TRUE	TRUE
chr15	71215380	G	T	ENST00000261862	ENSG00000187720	THSD4	TRUE	TRUE
chr15	71215395	A	T	ENST00000261862	ENSG00000187720	THSD4	TRUE	TRUE
chr15	71215400	G	A	ENST00000261862	ENSG00000187720	THSD4	TRUE	FALSE
chr15	71215400	G	C	ENST00000261862	ENSG00000187720	THSD4	TRUE	FALSE
chr15	71215400	G	T	ENST00000261862	ENSG00000187720	THSD4	TRUE	FALSE
chr15	71215401	T	A	ENST00000261862	ENSG00000187720	THSD4	TRUE	FALSE
chr15	71215401	T	C	ENST00000261862	ENSG00000187720	THSD4	TRUE	FALSE
chr15	71215401	T	G	ENST00000261862	ENSG00000187720	THSD4	TRUE	FALSE
chr15	71242647	A	C	ENST00000261862	ENSG00000187720	THSD4	TRUE	FALSE
chr15	71242647	A	G	ENST00000261862	ENSG00000187720	THSD4	TRUE	FALSE
chr15	71242647	A	T	ENST00000261862	ENSG00000187720	THSD4	TRUE	FALSE
chr15	71242648	G	A	ENST00000261862	ENSG00000187720	THSD4	TRUE	FALSE
chr15	71242648	G	C	ENST00000261862	ENSG00000187720	THSD4	TRUE	FALSE
chr15	71242648	G	T	ENST00000261862	ENSG00000187720	THSD4	TRUE	FALSE
chr15	71242680	A	T	ENST00000261862	ENSG00000187720	THSD4	TRUE	TRUE
chr15	71242685	T	A	ENST00000261862	ENSG00000187720	THSD4	TRUE	TRUE
chr15	71242685	T	G	ENST00000261862	ENSG00000187720	THSD4	TRUE	TRUE
chr15	71242691	T	A	ENST00000261862	ENSG00000187720	THSD4	TRUE	TRUE
chr15	71242691	T	G	ENST00000261862	ENSG00000187720	THSD4	TRUE	TRUE
chr15	71242695	A	T	ENST00000261862	ENSG00000187720	THSD4	TRUE	TRUE
chr15	71242706	T	A	ENST00000261862	ENSG00000187720	THSD4	TRUE	TRUE
chr15	71242706	T	G	ENST00000261862	ENSG00000187720	THSD4
chr15	71242711	T	A	ENST00000261862	ENSG00000187720	THSD4	TRUE	TRUE
chr15	71242711	T	G	ENST00000261862	ENSG00000187720	THSD4	TRUE	TRUE
chr15	71242719	C	T	ENST00000261862	ENSG00000187720	THSD4	TRUE	TRUE
chr15	71242743	C	T	ENST00000261862	ENSG00000187720	THSD4	TRUE	TRUE
chr15	71242755	A	T	ENST00000261862	ENSG00000187720	THSD4	TRUE	TRUE
chr15	71242758	C	T	ENST00000261862	ENSG00000187720	THSD4	TRUE	TRUE
chr15	71242761	A	T	ENST00000261862	ENSG00000187720	THSD4	TRUE	TRUE
chr15	71242768	C	A	ENST00000261862	ENSG00000187720	THSD4	TRUE	TRUE
chr15	71242768	C	G	ENST00000261862	ENSG00000187720	THSD4	TRUE	TRUE
chr15	71242788	C	T	ENST00000261862	ENSG00000187720	THSD4	TRUE	TRUE
chr15	71242791	G	T	ENST00000261862	ENSG00000187720	THSD4	TRUE	TRUE
chr15	71242817	C	A	ENST00000261862	ENSG00000187720	THSD4	TRUE	TRUE
chr15	71242817	C	G	ENST00000261862	ENSG00000187720	THSD4	TRUE	TRUE
chr15	71242822	C	A	ENST00000261862	ENSG00000187720	THSD4	TRUE	TRUE
chr15	71242822	C	G	ENST00000261862	ENSG00000187720	THSD4	TRUE	TRUE
chr15	71242833	C	T	ENST00000261862	ENSG00000187720	THSD4	TRUE	TRUE
chr15	71242842	C	T	ENST00000261862	ENSG00000187720	THSD4	TRUE	TRUE
chr15	71242855	T	A	ENST00000261862	ENSG00000187720	THSD4	TRUE	TRUE
chr15	71242859	C	A	ENST00000261862	ENSG00000187720	THSD4	TRUE	TRUE
chr15	71242859	C	G	ENST00000261862	ENSG00000187720	THSD4	TRUE	TRUE
chr15	71242860	C	T	ENST00000261862	ENSG00000187720	THSD4	TRUE	TRUE
chr15	71242884	G	T	ENST00000261862	ENSG00000187720	THSD4	TRUE	TRUE
chr15	71242890	C	T	ENST00000261862	ENSG00000187720	THSD4	TRUE	TRUE
chr15	71242899	G	T	ENST00000261862	ENSG00000187720	THSD4	TRUE	TRUE
chr15	71242913	C	A	ENST00000261862	ENSG00000187720	THSD4	TRUE	TRUE
chr15	71242913	C	G	ENST00000261862	ENSG00000187720	THSD4	TRUE	TRUE
chr15	71242914	C	T	ENST00000261862	ENSG00000187720	THSD4	TRUE	TRUE
chr15	71242924	T	A	ENST00000261862	ENSG00000187720	THSD4	TRUE	TRUE
chr15	71242935	C	T	ENST00000261862	ENSG00000187720	THSD4	TRUE	TRUE
chr15	71242943	C	A	ENST00000261862	ENSG00000187720	THSD4	TRUE	TRUE
chr15	71242943	C	G	ENST00000261862	ENSG00000187720	THSD4	TRUE	TRUE
chr15	71242954	C	A	ENST00000261862	ENSG00000187720	THSD4	TRUE	TRUE
chr15	71242954	C	G	ENST00000261862	ENSG00000187720	THSD4	TRUE	TRUE
chr15	71242974	G	T	ENST00000261862	ENSG00000187720	THSD4	TRUE	TRUE
chr15	71243016	C	T	ENST00000261862	ENSG00000187720	THSD4	TRUE	TRUE
chr15	71243028	C	T	ENST00000261862	ENSG00000187720	THSD4	TRUE	TRUE
chr15	71243037	C	T	ENST00000261862	ENSG00000187720	THSD4	TRUE	TRUE
chr15	71243053	C	A	ENST00000261862	ENSG00000187720	THSD4	TRUE	TRUE
chr15	71243053	C	G	ENST00000261862	ENSG00000187720	THSD4	TRUE	TRUE
chr15	71243057	C	A	ENST00000261862	ENSG00000187720	THSD4	TRUE	TRUE
chr15	71243069	T	A	ENST00000261862	ENSG00000187720	THSD4	TRUE	TRUE
chr15	71243069	T	G	ENST00000261862	ENSG00000187720	THSD4	TRUE	TRUE
chr15	71243073	C	T	ENST00000261862	ENSG00000187720	THSD4	TRUE	TRUE
chr15	71243078	C	A	ENST00000261862	ENSG00000187720	THSD4	TRUE	TRUE
chr15	71243078	C	G	ENST00000261862	ENSG00000187720	THSD4	TRUE	TRUE
chr15	71243079	A	T	ENST00000261862	ENSG00000187720	THSD4	TRUE	TRUE
chr15	71243087	C	A	ENST00000261862	ENSG00000187720	THSD4	TRUE	TRUE
chr15	71243097	G	A	ENST00000261862	ENSG00000187720	THSD4	TRUE	FALSE
chr15	71243097	G	C	ENST00000261862	ENSG00000187720	THSD4	TRUE	FALSE
chr15	71243097	G	T	ENST00000261862	ENSG00000187720	THSD4	TRUE	FALSE
chr15	71243098	T	A	ENST00000261862	ENSG00000187720	THSD4	TRUE	FALSE
chr15	71243098	T	C	ENST00000261862	ENSG00000187720	THSD4	TRUE	FALSE
chr15	71243098	T	G	ENST00000261862	ENSG00000187720	THSD4	TRUE	FALSE
chr15	71256611	A	C	ENST00000261862	ENSG00000187720	THSD4	TRUE	FALSE
chr15	71256611	A	G	ENST00000261862	ENSG00000187720	THSD4	TRUE	FALSE
chr15	71256611	A	T	ENST00000261862	ENSG00000187720	THSD4	TRUE	FALSE
chr15	71256612	G	A	ENST00000261862	ENSG00000187720	THSD4	TRUE	FALSE
chr15	71256612	G	C	ENST00000261862	ENSG00000187720	THSD4	TRUE	FALSE
chr15	71256612	G	T	ENST00000261862	ENSG00000187720	THSD4	TRUE	FALSE
chr15	71256618	T	A	ENST00000261862	ENSG00000187720	THSD4	TRUE	TRUE
chr15	71256622	G	T	ENST00000261862	ENSG00000187720	THSD4	TRUE	TRUE
chr15	71256631	A	T	ENST00000261862	ENSG00000187720	THSD4	TRUE	TRUE
chr15	71256643	G	T	ENST00000261862	ENSG00000187720	THSD4	TRUE	TRUE
chr15	71256649	C	T	ENST00000261862	ENSG00000187720	THSD4	TRUE	TRUE
chr15	71256654	T	A	ENST00000261862	ENSG00000187720	THSD4	TRUE	TRUE
chr15	71256663	C	A	ENST00000261862	ENSG00000187720	THSD4	TRUE	TRUE
chr15	71256663	C	G	ENST00000261862	ENSG00000187720	THSD4	TRUE	TRUE
chr15	71256670	A	T	ENST00000261862	ENSG00000187720	THSD4	TRUE	TRUE
chr15	71256693	T	A	ENST00000261862	ENSG00000187720	THSD4	TRUE	TRUE
chr15	71256693	T	G	ENST00000261862	ENSG00000187720	THSD4	TRUE	TRUE
chr15	71256694	G	T	ENST00000261862	ENSG00000187720	THSD4	TRUE	TRUE
chr15	71256698	G	A	ENST00000261862	ENSG00000187720	THSD4	TRUE	TRUE
chr15	71256699	G	A	ENST00000261862	ENSG00000187720	THSD4	TRUE	TRUE
chr15	71256700	G	T	ENST00000261862	ENSG00000187720	THSD4	TRUE	TRUE
chr15	71256712	G	T	ENST00000261862	ENSG00000187720	THSD4	TRUE	TRUE
chr15	71256716	G	A	ENST00000261862	ENSG00000187720	THSD4	TRUE	FALSE
chr15	71256716	G	C	ENST00000261862	ENSG00000187720	THSD4	TRUE	FALSE
chr15	71256716	G	T	ENST00000261862	ENSG00000187720	THSD4	TRUE	FALSE
chr15	71256717	T	A	ENST00000261862	ENSG00000187720	THSD4	TRUE	FALSE
chr15	71256717	T	C	ENST00000261862	ENSG00000187720	THSD4	FALSE	FALSE
chr15	71256717	T	G	ENST00000261862	ENSG00000187720	THSD4	TRUE	FALSE
chr15	71411685	A	C	ENST00000261862	ENSG00000187720	THSD4	TRUE	FALSE
chr15	71411685	A	G	ENST00000261862	ENSG00000187720	THSD4	TRUE	FALSE
chr15	71411685	A	T	ENST00000261862	ENSG00000187720	THSD4	TRUE	FALSE
chr15	71411686	G	A	ENST00000261862	ENSG00000187720	THSD4	TRUE	FALSE
chr15	71411686	G	C	ENST00000261862	ENSG00000187720	THSD4	TRUE	FALSE
chr15	71411686	G	T	ENST00000261862	ENSG00000187720	THSD4	TRUE	FALSE
chr15	71411689	A	T	ENST00000261862	ENSG00000187720	THSD4	TRUE	TRUE
chr15	71411701	A	T	ENST00000261862	ENSG00000187720	THSD4	TRUE	TRUE
chr15	71411706	T	A	ENST00000261862	ENSG00000187720	THSD4	TRUE	TRUE
chr15	71411707	G	T	ENST00000261862	ENSG00000187720	THSD4	TRUE	TRUE
chr15	71411711	T	A	ENST00000261862	ENSG00000187720	THSD4	TRUE	TRUE
chr15	71411718	C	A	ENST00000261862	ENSG00000187720	THSD4	TRUE	TRUE
chr15	71411719	C	T	ENST00000261862	ENSG00000187720	THSD4	TRUE	TRUE
chr15	71411733	C	A	ENST00000261862	ENSG00000187720	THSD4	TRUE	TRUE
chr15	71411733	C	G	ENST00000261862	ENSG00000187720	THSD4	TRUE	TRUE
chr15	71411742	T	A	ENST00000261862	ENSG00000187720	THSD4	TRUE	TRUE
chr15	71411742	T	G	ENST00000261862	ENSG00000187720	THSD4	TRUE	TRUE
chr15	71411749	C	T	ENST00000261862	ENSG00000187720	THSD4	TRUE	TRUE
chr15	71411755	G	T	ENST00000261862	ENSG00000187720	THSD4	TRUE	TRUE
chr15	71411758	A	T	ENST00000261862	ENSG00000187720	THSD4	TRUE	TRUE
chr15	71411781	T	A	ENST00000261862	ENSG00000187720	THSD4	TRUE	TRUE
chr15	71411785	C	T	ENST00000261862	ENSG00000187720	THSD4	TRUE	TRUE
chr15	71411805	T	A	ENST00000261862	ENSG00000187720	THSD4	TRUE	TRUE
chr15	71411815	C	T	ENST00000261862	ENSG00000187720	THSD4	TRUE	TRUE
chr15	71411820	C	A	ENST00000261862	ENSG00000187720	THSD4	TRUE	TRUE
chr15	71411821	A	T	ENST00000261862	ENSG00000187720	THSD4	TRUE	TRUE
chr15	71411824	G	A	ENST00000261862	ENSG00000187720	THSD4	FALSE	FALSE
chr15	71411824	G	C	ENST00000261862	ENSG00000187720	THSD4	TRUE	FALSE
chr15	71411824	G	T	ENST00000261862	ENSG00000187720	THSD4	TRUE	FALSE
chr15	71411825	T	A	ENST00000261862	ENSG00000187720	THSD4	TRUE	FALSE
chr15	71411825	T	C	ENST00000261862	ENSG00000187720	THSD4	FALSE	FALSE
chr15	71411825	T	G	ENST00000261862	ENSG00000187720	THSD4	TRUE	FALSE
chr15	71660528	A	C	ENST00000261862	ENSG00000187720	THSD4	TRUE	FALSE
chr15	71660528	A	G	ENST00000261862	ENSG00000187720	THSD4	TRUE	FALSE
chr15	71660528	A	T	ENST00000261862	ENSG00000187720	THSD4	TRUE	FALSE
chr15	71660529	G	A	ENST00000261862	ENSG00000187720	THSD4	TRUE	FALSE
chr15	71660529	G	C	ENST00000261862	ENSG00000187720	THSD4	TRUE	FALSE
chr15	71660529	G	T	ENST00000261862	ENSG00000187720	THSD4	TRUE	FALSE
chr15	71660541	T	A	ENST00000261862	ENSG00000187720	THSD4	TRUE	TRUE
chr15	71660550	C	A	ENST00000261862	ENSG00000187720	THSD4	TRUE	TRUE
chr15	71660550	C	G	ENST00000261862	ENSG00000187720	THSD4	TRUE	TRUE
chr15	71660552	T	A	ENST00000261862	ENSG00000187720	THSD4	TRUE	TRUE
chr15	71660552	T	G	ENST00000261862	ENSG00000187720	THSD4	TRUE	TRUE
chr15	71660563	A	T	ENST00000261862	ENSG00000187720	THSD4	TRUE	TRUE
chr15	71660575	A	T	ENST00000261862	ENSG00000187720	THSD4	TRUE	TRUE
chr15	71660580	T	A	ENST00000261862	ENSG00000187720	THSD4	TRUE	TRUE
chr15	71660589	T	A	ENST00000261862	ENSG00000187720	THSD4	TRUE	TRUE
chr15	71660590	G	T	ENST00000261862	ENSG00000187720	THSD4	TRUE	TRUE
chr15	71660593	G	T	ENST00000261862	ENSG00000187720	THSD4	TRUE	TRUE
chr15	71660610	T	A	ENST00000261862	ENSG00000187720	THSD4	TRUE	TRUE
chr15	71660611	C	T	ENST00000261862	ENSG00000187720	THSD4	TRUE	TRUE
chr15	71660621	C	A	ENST00000261862	ENSG00000187720	THSD4	TRUE	TRUE
chr15	71660632	A	T	ENST00000261862	ENSG00000187720	THSD4	TRUE	TRUE
chr15	71660658	C	A	ENST00000261862	ENSG00000187720	THSD4	TRUE	TRUE
chr15	71660658	C	G	ENST00000261862	ENSG00000187720	THSD4	TRUE	TRUE
chr15	71660671	G	T	ENST00000261862	ENSG00000187720	THSD4	TRUE	TRUE
chr15	71660680	G	T	ENST00000261862	ENSG00000187720	THSD4	TRUE	TRUE
chr15	71660683	G	T	ENST00000261862	ENSG00000187720	THSD4	TRUE	TRUE
chr15	71660692	A	T	ENST00000261862	ENSG00000187720	THSD4	TRUE	TRUE
chr15	71660707	G	T	ENST00000261862	ENSG00000187720	THSD4	TRUE	TRUE
chr15	71660715	C	A	ENST00000261862	ENSG00000187720	THSD4	TRUE	TRUE
chr15	71660715	C	G	ENST00000261862	ENSG00000187720	THSD4	TRUE	TRUE
chr15	71660716	A	T	ENST00000261862	ENSG00000187720	THSD4	TRUE	TRUE
chr15	71660730	T	A	ENST00000261862	ENSG00000187720	THSD4	TRUE	TRUE
chr15	71660730	T	G	ENST00000261862	ENSG00000187720	THSD4	TRUE	TRUE
chr15	71660732	T	A	ENST00000261862	ENSG00000187720	THSD4	TRUE	TRUE
chr15	71660735	G	A	ENST00000261862	ENSG00000187720	THSD4	TRUE	FALSE
chr15	71660735	G	C	ENST00000261862	ENSG00000187720	THSD4	TRUE	FALSE
chr15	71660735	G	T	ENST00000261862	ENSG00000187720	THSD4	TRUE	FALSE
chr15	71660736	T	A	ENST00000261862	ENSG00000187720	THSD4	TRUE	FALSE
chr15	71660736	T	C	ENST00000261862	ENSG00000187720	THSD4	TRUE	FALSE
chr15	71660736	T	G	ENST00000261862	ENSG00000187720	THSD4	TRUE	FALSE
chr15	71728547	A	C	ENST00000261862	ENSG00000187720	THSD4	TRUE	FALSE
chr15	71728547	A	G	ENST00000261862	ENSG00000187720	THSD4	TRUE	FALSE
chr15	71728547	A	T	ENST00000261862	ENSG00000187720	THSD4	TRUE	FALSE
chr15	71728548	G	A	ENST00000261862	ENSG00000187720	THSD4	TRUE	FALSE
chr15	71728548	G	C	ENST00000261862	ENSG00000187720	THSD4	TRUE	FALSE
chr15	71728548	G	T	ENST00000261862	ENSG00000187720	THSD4	TRUE	FALSE
chr15	71728554	A	T	ENST00000261862	ENSG00000187720	THSD4
chr15	71728566	G	T	ENST00000261862	ENSG00000187720	THSD4	TRUE	TRUE
chr15	71728591	G	A	ENST00000261862	ENSG00000187720	THSD4	TRUE	TRUE
chr15	71728592	G	A	ENST00000261862	ENSG00000187720	THSD4	TRUE	TRUE
chr15	71728602	C	T	ENST00000261862	ENSG00000187720	THSD4	TRUE	TRUE
chr15	71728608	G	T	ENST00000261862	ENSG00000187720	THSD4	TRUE	TRUE
chr15	71728611	A	T	ENST00000261862	ENSG00000187720	THSD4	TRUE	TRUE
chr15	71728616	C	A	ENST00000261862	ENSG00000187720	THSD4	TRUE	TRUE
chr15	71728616	C	G	ENST00000261862	ENSG00000187720	THSD4	TRUE	TRUE
chr15	71728617	G	T	ENST00000261862	ENSG00000187720	THSD4	TRUE	TRUE
chr15	71728623	G	T	ENST00000261862	ENSG00000187720	THSD4	TRUE	TRUE
chr15	71728643	C	A	ENST00000261862	ENSG00000187720	THSD4	TRUE	TRUE
chr15	71728643	C	G	ENST00000261862	ENSG00000187720	THSD4	TRUE	TRUE
chr15	71728644	A	T	ENST00000261862	ENSG00000187720	THSD4	TRUE	TRUE
chr15	71728656	G	T	ENST00000261862	ENSG00000187720	THSD4	TRUE	TRUE
chr15	71728663	C	A	ENST00000261862	ENSG00000187720	THSD4	TRUE	TRUE
chr15	71728674	G	T	ENST00000261862	ENSG00000187720	THSD4	TRUE	TRUE
chr15	71728677	G	T	ENST00000261862	ENSG00000187720	THSD4	TRUE	TRUE
chr15	71728687	T	A	ENST00000261862	ENSG00000187720	THSD4	TRUE	TRUE
chr15	71728692	G	T	ENST00000261862	ENSG00000187720	THSD4	TRUE	TRUE
chr15	71728707	G	T	ENST00000261862	ENSG00000187720	THSD4	TRUE	TRUE
chr15	71728714	T	A	ENST00000261862	ENSG00000187720	THSD4	TRUE	TRUE
chr15	71728724	C	A	ENST00000261862	ENSG00000187720	THSD4	TRUE	TRUE
chr15	71728724	C	G	ENST00000261862	ENSG00000187720	THSD4	TRUE	TRUE
chr15	71728725	G	A	ENST00000261862	ENSG00000187720	THSD4	TRUE	FALSE
chr15	71728725	G	C	ENST00000261862	ENSG00000187720	THSD4	TRUE	FALSE
chr15	71728725	G	T	ENST00000261862	ENSG00000187720	THSD4	TRUE	FALSE
chr15	71728726	T	A	ENST00000261862	ENSG00000187720	THSD4	TRUE	FALSE
chr15	71728726	T	C	ENST00000261862	ENSG00000187720	THSD4	TRUE	FALSE
chr15	71728726	T	G	ENST00000261862	ENSG00000187720	THSD4	TRUE	FALSE
chr15	71731119	A	C	ENST00000261862	ENSG00000187720	THSD4	TRUE	FALSE
chr15	71731119	A	G	ENST00000261862	ENSG00000187720	THSD4	TRUE	FALSE
chr15	71731119	A	T	ENST00000261862	ENSG00000187720	THSD4	TRUE	FALSE
chr15	71731120	G	A	ENST00000261862	ENSG00000187720	THSD4	TRUE	FALSE
chr15	71731120	G	C	ENST00000261862	ENSG00000187720	THSD4	TRUE	FALSE
chr15	71731120	G	T	ENST00000261862	ENSG00000187720	THSD4	TRUE	FALSE
chr15	71731130	C	T	ENST00000261862	ENSG00000187720	THSD4	TRUE	TRUE
chr15	71731133	C	T	ENST00000261862	ENSG00000187720	THSD4	TRUE	TRUE
chr15	71731156	C	A	ENST00000261862	ENSG00000187720	THSD4	TRUE	TRUE
chr15	71731156	C	G	ENST00000261862	ENSG00000187720	THSD4	TRUE	TRUE
chr15	71731157	G	T	ENST00000261862	ENSG00000187720	THSD4	TRUE	TRUE
chr15	71731162	C	A	ENST00000261862	ENSG00000187720	THSD4	TRUE	TRUE
chr15	71731162	C	G	ENST00000261862	ENSG00000187720	THSD4	TRUE	TRUE
chr15	71731193	C	T	ENST00000261862	ENSG00000187720	THSD4	TRUE	TRUE
chr15	71731211	A	T	ENST00000261862	ENSG00000187720	THSD4	TRUE	TRUE
chr15	71731218	G	A	ENST00000261862	ENSG00000187720	THSD4	TRUE	FALSE
chr15	71731218	G	C	ENST00000261862	ENSG00000187720	THSD4	TRUE	FALSE
chr15	71731218	G	T	ENST00000261862	ENSG00000187720	THSD4	TRUE	FALSE
chr15	71731219	T	A	ENST00000261862	ENSG00000187720	THSD4	TRUE	FALSE
chr15	71731219	T	C	ENST00000261862	ENSG00000187720	THSD4	TRUE	FALSE
chr15	71731219	T	G	ENST00000261862	ENSG00000187720	THSD4	TRUE	FALSE
chr15	71737730	A	C	ENST00000261862	ENSG00000187720	THSD4	TRUE	FALSE
chr15	71737730	A	G	ENST00000261862	ENSG00000187720	THSD4	TRUE	FALSE
chr15	71737730	A	T	ENST00000261862	ENSG00000187720	THSD4	TRUE	FALSE
chr15	71737731	G	A	ENST00000261862	ENSG00000187720	THSD4	TRUE	FALSE
chr15	71737731	G	C	ENST00000261862	ENSG00000187720	THSD4	TRUE	FALSE
chr15	71737731	G	T	ENST00000261862	ENSG00000187720	THSD4	TRUE	FALSE
chr15	71737734	G	T	ENST00000261862	ENSG00000187720	THSD4	TRUE	TRUE
chr15	71737749	C	T	ENST00000261862	ENSG00000187720	THSD4	TRUE	TRUE
chr15	71737761	G	T	ENST00000261862	ENSG00000187720	THSD4	TRUE	TRUE
chr15	71737773	C	T	ENST00000261862	ENSG00000187720	THSD4	TRUE	TRUE
chr15	71737776	G	T	ENST00000261862	ENSG00000187720	THSD4	TRUE	TRUE
chr15	71737779	G	T	ENST00000261862	ENSG00000187720	THSD4	TRUE	TRUE
chr15	71737782	G	T	ENST00000261862	ENSG00000187720	THSD4	TRUE	TRUE
chr15	71737785	G	T	ENST00000261862	ENSG00000187720	THSD4	TRUE	TRUE
chr15	71737788	C	T	ENST00000261862	ENSG00000187720	THSD4	TRUE	TRUE
chr15	71737791	A	T	ENST00000261862	ENSG00000187720	THSD4	TRUE	TRUE
chr15	71737803	G	T	ENST00000261862	ENSG00000187720	THSD4	TRUE	TRUE
chr15	71737806	G	T	ENST00000261862	ENSG00000187720	THSD4	TRUE	TRUE
chr15	71737809	A	T	ENST00000261862	ENSG00000187720	THSD4	TRUE	TRUE
chr15	71737812	G	T	ENST00000261862	ENSG00000187720	THSD4	TRUE	TRUE
chr15	71737819	T	A	ENST00000261862	ENSG00000187720	THSD4	TRUE	TRUE
chr15	71737827	G	T	ENST00000261862	ENSG00000187720	THSD4	TRUE	TRUE
chr15	71737836	G	T	ENST00000261862	ENSG00000187720	THSD4	TRUE	TRUE
chr15	71737849	C	A	ENST00000261862	ENSG00000187720	THSD4	TRUE	TRUE
chr15	71737849	C	G	ENST00000261862	ENSG00000187720	THSD4	TRUE	TRUE
chr15	71737851	G	T	ENST00000261862	ENSG00000187720	THSD4	TRUE	TRUE
chr15	71737855	C	A	ENST00000261862	ENSG00000187720	THSD4	TRUE	TRUE
chr15	71737860	C	T	ENST00000261862	ENSG00000187720	THSD4	TRUE	TRUE
chr15	71737887	A	T	ENST00000261862	ENSG00000187720	THSD4	TRUE	TRUE
chr15	71737902	C	T	ENST00000261862	ENSG00000187720	THSD4	TRUE	TRUE
chr15	71737915	T	A	ENST00000261862	ENSG00000187720	THSD4	TRUE	TRUE
chr15	71737932	C	T	ENST00000261862	ENSG00000187720	THSD4	TRUE	TRUE
chr15	71737963	G	A	ENST00000261862	ENSG00000187720	THSD4	TRUE	TRUE
chr15	71737964	G	A	ENST00000261862	ENSG00000187720	THSD4	TRUE	TRUE
chr15	71737965	A	T	ENST00000261862	ENSG00000187720	THSD4	TRUE	TRUE
chr15	71737968	C	T	ENST00000261862	ENSG00000187720	THSD4	TRUE	TRUE
chr15	71737983	G	T	ENST00000261862	ENSG00000187720	THSD4	TRUE	TRUE
chr15	71737988	T	A	ENST00000261862	ENSG00000187720	THSD4	TRUE	TRUE
chr15	71738000	T	A	ENST00000261862	ENSG00000187720	THSD4	TRUE	TRUE
chr15	71738004	A	T	ENST00000261862	ENSG00000187720	THSD4	TRUE	TRUE
chr15	71738007	G	T	ENST00000261862	ENSG00000187720	THSD4	TRUE	TRUE
chr15	71738008	G	A	ENST00000261862	ENSG00000187720	THSD4	TRUE	FALSE
chr15	71738008	G	C	ENST00000261862	ENSG00000187720	THSD4	TRUE	FALSE
chr15	71738008	G	T	ENST00000261862	ENSG00000187720	THSD4	TRUE	FALSE
chr15	71738009	T	A	ENST00000261862	ENSG00000187720	THSD4	TRUE	FALSE
chr15	71738009	T	C	ENST00000261862	ENSG00000187720	THSD4	TRUE	FALSE
chr15	71738009	T	G	ENST00000261862	ENSG00000187720	THSD4	TRUE	FALSE
chr15	71745104	A	C	ENST00000261862	ENSG00000187720	THSD4	TRUE	FALSE
chr15	71745104	A	G	ENST00000261862	ENSG00000187720	THSD4	TRUE	FALSE
chr15	71745104	A	T	ENST00000261862	ENSG00000187720	THSD4	TRUE	FALSE
chr15	71745105	G	A	ENST00000261862	ENSG00000187720	THSD4	TRUE	FALSE
chr15	71745105	G	C	ENST00000261862	ENSG00000187720	THSD4	TRUE	FALSE
chr15	71745105	G	T	ENST00000261862	ENSG00000187720	THSD4	TRUE	FALSE
chr15	71745109	C	A	ENST00000261862	ENSG00000187720	THSD4	TRUE	TRUE
chr15	71745111	C	T	ENST00000261862	ENSG00000187720	THSD4	TRUE	TRUE
chr15	71745116	C	A	ENST00000261862	ENSG00000187720	THSD4	TRUE	TRUE
chr15	71745116	C	G	ENST00000261862	ENSG00000187720	THSD4	TRUE	TRUE
chr15	71745131	T	A	ENST00000261862	ENSG00000187720	THSD4	TRUE	TRUE
chr15	71745138	A	T	ENST00000261862	ENSG00000187720	THSD4	TRUE	TRUE
chr15	71745150	G	T	ENST00000261862	ENSG00000187720	THSD4	TRUE	TRUE
chr15	71745153	G	T	ENST00000261862	ENSG00000187720	THSD4	TRUE	TRUE
chr15	71745162	G	T	ENST00000261862	ENSG00000187720	THSD4	TRUE	TRUE
chr15	71745170	C	A	ENST00000261862	ENSG00000187720	THSD4	TRUE	TRUE
chr15	71745170	C	G	ENST00000261862	ENSG00000187720	THSD4	TRUE	TRUE
chr15	71745173	T	A	ENST00000261862	ENSG00000187720	THSD4	TRUE	TRUE
chr15	71745186	A	T	ENST00000261862	ENSG00000187720	THSD4	TRUE	TRUE
chr15	71745198	G	T	ENST00000261862	ENSG00000187720	THSD4	TRUE	TRUE
chr15	71745201	G	T	ENST00000261862	ENSG00000187720	THSD4	TRUE	TRUE
chr15	71745204	G	T	ENST00000261862	ENSG00000187720	THSD4	TRUE	TRUE
chr15	71745212	C	A	ENST00000261862	ENSG00000187720	THSD4	TRUE	TRUE
chr15	71745227	C	A	ENST00000261862	ENSG00000187720	THSD4	TRUE	TRUE
chr15	71745236	G	A	ENST00000261862	ENSG00000187720	THSD4	TRUE	FALSE
chr15	71745236	G	C	ENST00000261862	ENSG00000187720	THSD4	TRUE	FALSE
chr15	71745236	G	T	ENST00000261862	ENSG00000187720	THSD4	TRUE	FALSE
chr15	71745237	T	A	ENST00000261862	ENSG00000187720	THSD4	TRUE	FALSE
chr15	71745237	T	C	ENST00000261862	ENSG00000187720	THSD4	TRUE	FALSE
chr15	71745237	T	G	ENST00000261862	ENSG00000187720	THSD4	TRUE	FALSE
chr15	71746836	A	C	ENST00000261862	ENSG00000187720	THSD4	TRUE	FALSE
chr15	71746836	A	G	ENST00000261862	ENSG00000187720	THSD4	TRUE	FALSE
chr15	71746836	A	T	ENST00000261862	ENSG00000187720	THSD4	TRUE	FALSE
chr15	71746837	G	A	ENST00000261862	ENSG00000187720	THSD4	TRUE	FALSE
chr15	71746837	G	C	ENST00000261862	ENSG00000187720	THSD4	TRUE	FALSE
chr15	71746837	G	T	ENST00000261862	ENSG00000187720	THSD4	TRUE	FALSE
chr15	71746840	G	A	ENST00000261862	ENSG00000187720	THSD4	TRUE	TRUE
chr15	71746841	G	A	ENST00000261862	ENSG00000187720	THSD4	TRUE	TRUE
chr15	71746851	G	T	ENST00000261862	ENSG00000187720	THSD4	TRUE	TRUE
chr15	71746855	G	A	ENST00000261862	ENSG00000187720	THSD4	TRUE	TRUE
chr15	71746856	G	A	ENST00000261862	ENSG00000187720	THSD4	TRUE	TRUE
chr15	71746860	G	T	ENST00000261862	ENSG00000187720	THSD4	TRUE	TRUE
chr15	71746865	C	A	ENST00000261862	ENSG00000187720	THSD4	TRUE	TRUE
chr15	71746869	A	T	ENST00000261862	ENSG00000187720	THSD4	TRUE	TRUE
chr15	71746877	T	A	ENST00000261862	ENSG00000187720	THSD4	TRUE	TRUE
chr15	71746890	C	T	ENST00000261862	ENSG00000187720	THSD4	TRUE	TRUE
chr15	71746899	C	T	ENST00000261862	ENSG00000187720	THSD4	TRUE	TRUE
chr15	71746910	C	A	ENST00000261862	ENSG00000187720	THSD4	TRUE	TRUE
chr15	71746914	C	T	ENST00000261862	ENSG00000187720	THSD4	TRUE	TRUE
chr15	71746922	C	A	ENST00000261862	ENSG00000187720	THSD4	TRUE	TRUE
chr15	71746922	C	G	ENST00000261862	ENSG00000187720	THSD4	TRUE	TRUE
chr15	71746944	C	T	ENST00000261862	ENSG00000187720	THSD4	TRUE	TRUE
chr15	71746952	C	A	ENST00000261862	ENSG00000187720	THSD4	TRUE	TRUE
chr15	71746952	C	G	ENST00000261862	ENSG00000187720	THSD4	TRUE	TRUE
chr15	71746958	C	A	ENST00000261862	ENSG00000187720	THSD4	TRUE	TRUE
chr15	71746959	C	T	ENST00000261862	ENSG00000187720	THSD4	TRUE	TRUE
chr15	71746968	G	T	ENST00000261862	ENSG00000187720	THSD4	TRUE	TRUE
chr15	71746971	A	T	ENST00000261862	ENSG00000187720	THSD4	TRUE	TRUE
chr15	71746977	G	T	ENST00000261862	ENSG00000187720	THSD4	TRUE	TRUE
chr15	71746994	C	A	ENST00000261862	ENSG00000187720	THSD4	TRUE	TRUE
chr15	71746995	C	T	ENST00000261862	ENSG00000187720	THSD4	TRUE	TRUE
chr15	71747001	A	T	ENST00000261862	ENSG00000187720	THSD4	TRUE	TRUE
chr15	71747009	C	A	ENST00000261862	ENSG00000187720	THSD4	TRUE	TRUE
chr15	71747013	G	T	ENST00000261862	ENSG00000187720	THSD4	TRUE	TRUE
chr15	71747017	G	A	ENST00000261862	ENSG00000187720	THSD4	TRUE	TRUE
chr15	71747018	G	A	ENST00000261862	ENSG00000187720	THSD4	TRUE	TRUE
chr15	71747019	C	T	ENST00000261862	ENSG00000187720	THSD4	TRUE	TRUE
chr15	71747035	G	A	ENST00000261862	ENSG00000187720	THSD4	TRUE	TRUE
chr15	71747036	G	A	ENST00000261862	ENSG00000187720	THSD4	TRUE	TRUE
chr15	71747041	C	A	ENST00000261862	ENSG00000187720	THSD4	TRUE	TRUE
chr15	71747043	G	A	ENST00000261862	ENSG00000187720	THSD4	TRUE	FALSE
chr15	71747043	G	C	ENST00000261862	ENSG00000187720	THSD4	TRUE	FALSE
chr15	71747043	G	T	ENST00000261862	ENSG00000187720	THSD4	TRUE	FALSE
chr15	71747044	T	A	ENST00000261862	ENSG00000187720	THSD4	TRUE	FALSE
chr15	71747044	T	C	ENST00000261862	ENSG00000187720	THSD4	TRUE	FALSE
chr15	71747044	T	G	ENST00000261862	ENSG00000187720	THSD4	TRUE	FALSE
chr15	71748419	A	C	ENST00000261862	ENSG00000187720	THSD4	TRUE	FALSE
chr15	71748419	A	G	ENST00000261862	ENSG00000187720	THSD4	TRUE	FALSE
chr15	71748419	A	T	ENST00000261862	ENSG00000187720	THSD4	TRUE	FALSE
chr15	71748420	G	A	ENST00000261862	ENSG00000187720	THSD4	TRUE	FALSE
chr15	71748420	G	C	ENST00000261862	ENSG00000187720	THSD4	TRUE	FALSE
chr15	71748420	G	T	ENST00000261862	ENSG00000187720	THSD4	TRUE	FALSE
chr15	71748423	C	A	ENST00000261862	ENSG00000187720	THSD4	TRUE	TRUE
chr15	71748425	C	A	ENST00000261862	ENSG00000187720	THSD4	TRUE	TRUE
chr15	71748435	C	A	ENST00000261862	ENSG00000187720	THSD4	TRUE	TRUE
chr15	71748442	G	T	ENST00000261862	ENSG00000187720	THSD4	TRUE	TRUE
chr15	71748445	C	T	ENST00000261862	ENSG00000187720	THSD4	TRUE	TRUE
chr15	71748463	A	T	ENST00000261862	ENSG00000187720	THSD4	TRUE	TRUE
chr15	71748468	T	A	ENST00000261862	ENSG00000187720	THSD4	TRUE	TRUE
chr15	71748499	G	T	ENST00000261862	ENSG00000187720	THSD4	TRUE	TRUE
chr15	71748502	G	T	ENST00000261862	ENSG00000187720	THSD4	TRUE	TRUE
chr15	71748507	C	A	ENST00000261862	ENSG00000187720	THSD4	TRUE	TRUE
chr15	71748514	A	T	ENST00000261862	ENSG00000187720	THSD4	TRUE	TRUE
chr15	71748535	G	T	ENST00000261862	ENSG00000187720	THSD4	TRUE	TRUE
chr15	71748543	C	A	ENST00000261862	ENSG00000187720	THSD4	TRUE	TRUE
chr15	71748550	G	T	ENST00000261862	ENSG00000187720	THSD4	TRUE	TRUE
chr15	71748558	T	A	ENST00000261862	ENSG00000187720	THSD4	TRUE	TRUE
chr15	71748562	A	T	ENST00000261862	ENSG00000187720	THSD4	TRUE	TRUE
chr15	71748569	G	A	ENST00000261862	ENSG00000187720	THSD4	TRUE	TRUE
chr15	71748570	G	A	ENST00000261862	ENSG00000187720	THSD4	TRUE	TRUE
chr15	71748580	G	T	ENST00000261862	ENSG00000187720	THSD4	TRUE	TRUE
chr15	71748584	G	A	ENST00000261862	ENSG00000187720	THSD4	TRUE	TRUE
chr15	71748585	G	A	ENST00000261862	ENSG00000187720	THSD4	TRUE	TRUE
chr15	71748589	G	T	ENST00000261862	ENSG00000187720	THSD4	TRUE	TRUE
chr15	71748595	G	A	ENST00000261862	ENSG00000187720	THSD4	TRUE	FALSE
chr15	71748595	G	C	ENST00000261862	ENSG00000187720	THSD4	TRUE	FALSE
chr15	71748595	G	T	ENST00000261862	ENSG00000187720	THSD4	TRUE	FALSE
chr15	71748596	T	A	ENST00000261862	ENSG00000187720	THSD4	TRUE	FALSE
chr15	71748596	T	C	ENST00000261862	ENSG00000187720	THSD4	TRUE	FALSE
chr15	71748596	T	G	ENST00000261862	ENSG00000187720	THSD4	TRUE	FALSE
chr15	71757900	A	C	ENST00000261862	ENSG00000187720	THSD4	TRUE	FALSE
chr15	71757900	A	G	ENST00000261862	ENSG00000187720	THSD4	TRUE	FALSE
chr15	71757900	A	T	ENST00000261862	ENSG00000187720	THSD4	TRUE	FALSE
chr15	71757901	G	A	ENST00000261862	ENSG00000187720	THSD4	TRUE	FALSE
chr15	71757901	G	C	ENST00000261862	ENSG00000187720	THSD4	TRUE	FALSE
chr15	71757901	G	T	ENST00000261862	ENSG00000187720	THSD4	TRUE	FALSE
chr15	71757904	C	A	ENST00000261862	ENSG00000187720	THSD4	TRUE	TRUE
chr15	71757906	C	A	ENST00000261862	ENSG00000187720	THSD4	TRUE	TRUE
chr15	71757906	C	G	ENST00000261862	ENSG00000187720	THSD4	TRUE	TRUE
chr15	71757911	G	T	ENST00000261862	ENSG00000187720	THSD4	TRUE	TRUE
chr15	71757916	T	A	ENST00000261862	ENSG00000187720	THSD4	TRUE	TRUE
chr15	71757923	G	T	ENST00000261862	ENSG00000187720	THSD4	TRUE	TRUE
chr15	71757939	C	A	ENST00000261862	ENSG00000187720	THSD4	TRUE	TRUE
chr15	71757949	C	A	ENST00000261862	ENSG00000187720	THSD4	TRUE	TRUE
chr15	71757980	G	T	ENST00000261862	ENSG00000187720	THSD4	TRUE	TRUE
chr15	71757988	T	A	ENST00000261862	ENSG00000187720	THSD4	TRUE	TRUE
chr15	71758007	G	T	ENST00000261862	ENSG00000187720	THSD4	TRUE	TRUE
chr15	71758021	T	A	ENST00000261862	ENSG00000187720	THSD4	TRUE	TRUE
chr15	71758028	G	T	ENST00000261862	ENSG00000187720	THSD4	TRUE	TRUE
chr15	71758036	C	A	ENST00000261862	ENSG00000187720	THSD4	TRUE	TRUE
chr15	71758043	A	T	ENST00000261862	ENSG00000187720	THSD4	TRUE	TRUE
chr15	71758049	G	T	ENST00000261862	ENSG00000187720	THSD4	TRUE	TRUE
chr15	71758053	G	A	ENST00000261862	ENSG00000187720	THSD4	TRUE	TRUE
chr15	71758054	G	A	ENST00000261862	ENSG00000187720	THSD4	TRUE	TRUE
chr15	71758068	G	A	ENST00000261862	ENSG00000187720	THSD4	TRUE	TRUE
chr15	71758069	G	A	ENST00000261862	ENSG00000187720	THSD4	TRUE	TRUE
chr15	71758073	C	T	ENST00000261862	ENSG00000187720	THSD4	TRUE	TRUE
chr15	71758076	G	A	ENST00000261862	ENSG00000187720	THSD4	TRUE	FALSE
chr15	71758076	G	C	ENST00000261862	ENSG00000187720	THSD4	TRUE	FALSE
chr15	71758076	G	T	ENST00000261862	ENSG00000187720	THSD4	TRUE	FALSE
chr15	71758077	T	A	ENST00000261862	ENSG00000187720	THSD4	TRUE	FALSE
chr15	71758077	T	C	ENST00000261862	ENSG00000187720	THSD4	TRUE	FALSE
chr15	71758077	T	G	ENST00000261862	ENSG00000187720	THSD4	TRUE	FALSE
chr15	71765018	A	C	ENST00000261862	ENSG00000187720	THSD4	TRUE	FALSE
chr15	71765018	A	G	ENST00000261862	ENSG00000187720	THSD4	TRUE	FALSE
chr15	71765018	A	T	ENST00000261862	ENSG00000187720	THSD4	TRUE	FALSE
chr15	71765019	G	A	ENST00000261862	ENSG00000187720	THSD4	TRUE	FALSE
chr15	71765019	G	C	ENST00000261862	ENSG00000187720	THSD4	TRUE	FALSE
chr15	71765019	G	T	ENST00000261862	ENSG00000187720	THSD4	TRUE	FALSE
chr15	71765022	T	A	ENST00000261862	ENSG00000187720	THSD4	TRUE	TRUE
chr15	71765029	G	T	ENST00000261862	ENSG00000187720	THSD4	TRUE	TRUE
chr15	71765034	T	A	ENST00000261862	ENSG00000187720	THSD4	TRUE	TRUE
chr15	71765047	C	T	ENST00000261862	ENSG00000187720	THSD4	TRUE	TRUE
chr15	71765050	C	T	ENST00000261862	ENSG00000187720	THSD4	TRUE	TRUE
chr15	71765056	G	T	ENST00000261862	ENSG00000187720	THSD4	TRUE	TRUE
chr15	71765067	T	A	ENST00000261862	ENSG00000187720	THSD4	TRUE	TRUE
chr15	71765071	A	T	ENST00000261862	ENSG00000187720	THSD4	TRUE	TRUE
chr15	71765074	A	T	ENST00000261862	ENSG00000187720	THSD4	TRUE	TRUE
chr15	71765092	G	T	ENST00000261862	ENSG00000187720	THSD4	TRUE	TRUE
chr15	71765099	T	A	ENST00000261862	ENSG00000187720	THSD4	TRUE	TRUE
chr15	71765110	G	T	ENST00000261862	ENSG00000187720	THSD4	TRUE	TRUE
chr15	71765115	T	A	ENST00000261862	ENSG00000187720	THSD4	TRUE	TRUE
chr15	71765125	G	T	ENST00000261862	ENSG00000187720	THSD4	TRUE	TRUE
chr15	71765128	A	T	ENST00000261862	ENSG00000187720	THSD4	TRUE	TRUE
chr15	71765140	C	T	ENST00000261862	ENSG00000187720	THSD4	TRUE	TRUE
chr15	71765143	C	T	ENST00000261862	ENSG00000187720	THSD4	TRUE	TRUE
chr15	71765151	C	A	ENST00000261862	ENSG00000187720	THSD4	TRUE	TRUE
chr15	71765158	A	T	ENST00000261862	ENSG00000187720	THSD4	TRUE	TRUE
chr15	71765166	C	A	ENST00000261862	ENSG00000187720	THSD4	TRUE	TRUE
chr15	71765167	G	T	ENST00000261862	ENSG00000187720	THSD4	TRUE	TRUE
chr15	71765173	A	T	ENST00000261862	ENSG00000187720	THSD4	TRUE	TRUE
chr15	71765177	G	A	ENST00000261862	ENSG00000187720	THSD4	TRUE	TRUE
chr15	71765178	G	A	ENST00000261862	ENSG00000187720	THSD4	TRUE	TRUE
chr15	71765188	G	T	ENST00000261862	ENSG00000187720	THSD4	TRUE	TRUE
chr15	71765192	G	A	ENST00000261862	ENSG00000187720	THSD4	TRUE	TRUE
chr15	71765193	G	A	ENST00000261862	ENSG00000187720	THSD4	TRUE	TRUE
chr15	71765200	G	A	ENST00000261862	ENSG00000187720	THSD4	TRUE	FALSE
chr15	71765200	G	C	ENST00000261862	ENSG00000187720	THSD4	TRUE	FALSE
chr15	71765200	G	T	ENST00000261862	ENSG00000187720	THSD4	TRUE	FALSE
chr15	71765201	T	A	ENST00000261862	ENSG00000187720	THSD4	TRUE	FALSE
chr15	71765201	T	C	ENST00000261862	ENSG00000187720	THSD4	TRUE	FALSE
chr15	71765201	T	G	ENST00000261862	ENSG00000187720	THSD4	TRUE	FALSE
chr15	71771062	A	C	ENST00000261862	ENSG00000187720	THSD4	TRUE	FALSE
chr15	71771062	A	G	ENST00000261862	ENSG00000187720	THSD4	TRUE	FALSE
chr15	71771062	A	T	ENST00000261862	ENSG00000187720	THSD4	TRUE	FALSE
chr15	71771063	G	A	ENST00000261862	ENSG00000187720	THSD4	TRUE	FALSE
chr15	71771063	G	C	ENST00000261862	ENSG00000187720	THSD4	TRUE	FALSE
chr15	71771063	G	T	ENST00000261862	ENSG00000187720	THSD4	TRUE	FALSE
chr15	71771066	T	A	ENST00000261862	ENSG00000187720	THSD4	TRUE	TRUE
chr15	71771070	A	T	ENST00000261862	ENSG00000187720	THSD4	TRUE	TRUE
chr15	71771078	C	A	ENST00000261862	ENSG00000187720	THSD4	TRUE	TRUE
chr15	71771079	C	T	ENST00000261862	ENSG00000187720	THSD4	TRUE	TRUE
chr15	71771100	G	T	ENST00000261862	ENSG00000187720	THSD4	TRUE	TRUE
chr15	71771111	T	A	ENST00000261862	ENSG00000187720	THSD4	TRUE	TRUE
chr15	71771144	T	A	ENST00000261862	ENSG00000187720	THSD4	TRUE	TRUE
chr15	71771151	C	T	ENST00000261862	ENSG00000187720	THSD4	TRUE	TRUE
chr15	71771155	T	A	ENST00000261862	ENSG00000187720	THSD4	TRUE	TRUE
chr15	71771157	A	T	ENST00000261862	ENSG00000187720	THSD4	TRUE	TRUE
chr15	71771163	G	T	ENST00000261862	ENSG00000187720	THSD4	FALSE	FALSE
chr15	71771166	G	T	ENST00000261862	ENSG00000187720	THSD4	FALSE	FALSE
chr15	71771169	A	T	ENST00000261862	ENSG00000187720	THSD4	FALSE	FALSE
chr15	71771172	G	T	ENST00000261862	ENSG00000187720	THSD4	FALSE	FALSE
chr15	71771180	T	A	ENST00000261862	ENSG00000187720	THSD4	FALSE	FALSE
chr15	71771187	C	T	ENST00000261862	ENSG00000187720	THSD4	FALSE	FALSE
chr15	71771195	T	A	ENST00000261862	ENSG00000187720	THSD4	FALSE	FALSE
chr15	71771202	G	T	ENST00000261862	ENSG00000187720	THSD4	FALSE	FALSE
chr15	71771209	G	A	ENST00000261862	ENSG00000187720	THSD4	TRUE	FALSE
chr15	71771209	G	C	ENST00000261862	ENSG00000187720	THSD4	TRUE	FALSE
chr15	71771209	G	T	ENST00000261862	ENSG00000187720	THSD4	TRUE	FALSE
chr15	71771210	T	A	ENST00000261862	ENSG00000187720	THSD4	TRUE	FALSE
chr15	71771210	T	C	ENST00000261862	ENSG00000187720	THSD4	TRUE	FALSE
chr15	71771210	T	G	ENST00000261862	ENSG00000187720	THSD4	TRUE	FALSE
chr15	71777230	A	C	ENST00000261862	ENSG00000187720	THSD4	TRUE	FALSE
chr15	71777230	A	G	ENST00000261862	ENSG00000187720	THSD4	TRUE	FALSE
chr15	71777230	A	T	ENST00000261862	ENSG00000187720	THSD4	TRUE	FALSE
chr15	71777231	G	A	ENST00000261862	ENSG00000187720	THSD4	TRUE	FALSE
chr15	71777231	G	C	ENST00000261862	ENSG00000187720	THSD4	TRUE	FALSE
chr15	71777231	G	T	ENST00000261862	ENSG00000187720	THSD4	TRUE	FALSE
chr15	71777234	G	T	ENST00000261862	ENSG00000187720	THSD4	FALSE	FALSE
chr15	71777242	C	A	ENST00000261862	ENSG00000187720	THSD4	FALSE	FALSE
chr15	71777243	A	T	ENST00000261862	ENSG00000187720	THSD4	FALSE	FALSE
chr15	71777249	A	T	ENST00000261862	ENSG00000187720	THSD4	FALSE	FALSE
chr15	71777254	C	A	ENST00000261862	ENSG00000187720	THSD4	FALSE	FALSE
chr15	71777254	C	G	ENST00000261862	ENSG00000187720	THSD4	FALSE	FALSE
chr15	71777257	C	A	ENST00000261862	ENSG00000187720	THSD4	FALSE	FALSE
chr15	71777257	C	G	ENST00000261862	ENSG00000187720	THSD4	FALSE	FALSE
chr15	71777263	C	A	ENST00000261862	ENSG00000187720	THSD4	FALSE	FALSE
chr15	71777276	C	T	ENST00000261862	ENSG00000187720	THSD4	FALSE	FALSE
chr15	71777282	A	T	ENST00000261862	ENSG00000187720	THSD4	FALSE	FALSE
chr15	71777290	T	A	ENST00000261862	ENSG00000187720	THSD4	FALSE	FALSE
chr15	71777296	C	A	ENST00000261862	ENSG00000187720	THSD4	FALSE	FALSE
chr15	71777296	C	G	ENST00000261862	ENSG00000187720	THSD4	FALSE	FALSE
chr15	71777302	C	A	ENST00000261862	ENSG00000187720	THSD4	FALSE	FALSE
chr15	71777302	C	G	ENST00000261862	ENSG00000187720	THSD4	FALSE	FALSE
chr15	71777305	C	A	ENST00000261862	ENSG00000187720	THSD4	FALSE	FALSE
chr15	71777305	C	G	ENST00000261862	ENSG00000187720	THSD4	FALSE	FALSE
chr15	71777306	A	T	ENST00000261862	ENSG00000187720	THSD4	FALSE	FALSE
chr15	71777317	C	A	ENST00000261862	ENSG00000187720	THSD4	FALSE	FALSE
chr15	71777320	T	A	ENST00000261862	ENSG00000187720	THSD4	FALSE	FALSE
chr15	71777329	C	A	ENST00000261862	ENSG00000187720	THSD4	FALSE	FALSE
chr15	71777348	C	T	ENST00000261862	ENSG00000187720	THSD4	FALSE	FALSE
chr15	71777369	A	T	ENST00000261862	ENSG00000187720	THSD4	FALSE	FALSE
chr15	71810747	G	T	ENST00000617575	ENSG00000278570	NR2E3	FALSE	FALSE
chr15	71810753	A	T	ENST00000617575	ENSG00000278570	NR2E3	FALSE	FALSE
chr15	71810819	A	T	ENST00000617575	ENSG00000278570	NR2E3	TRUE	TRUE
chr15	71810822	G	T	ENST00000617575	ENSG00000278570	NR2E3	TRUE	TRUE
chr15	71810834	A	T	ENST00000617575	ENSG00000278570	NR2E3	TRUE	TRUE
chr15	71810838	G	A	ENST00000617575	ENSG00000278570	NR2E3	TRUE	TRUE
chr15	71810839	G	A	ENST00000617575	ENSG00000278570	NR2E3	TRUE	TRUE
chr15	71810849	G	T	ENST00000617575	ENSG00000278570	NR2E3	TRUE	TRUE
chr15	71810862	G	A	ENST00000617575	ENSG00000278570	NR2E3	FALSE	FALSE
chr15	71810862	G	C	ENST00000617575	ENSG00000278570	NR2E3	FALSE	FALSE
chr15	71810862	G	T	ENST00000617575	ENSG00000278570	NR2E3	FALSE	FALSE
chr15	71810863	T	A	ENST00000617575	ENSG00000278570	NR2E3	FALSE	FALSE
chr15	71810863	T	C	ENST00000617575	ENSG00000278570	NR2E3	FALSE	FALSE
chr15	71810863	T	G	ENST00000617575	ENSG00000278570	NR2E3	FALSE	FALSE
chr15	71811481	A	C	ENST00000617575	ENSG00000278570	NR2E3	TRUE	FALSE
chr15	71811481	A	G	ENST00000617575	ENSG00000278570	NR2E3	TRUE	FALSE
chr15	71811481	A	T	ENST00000617575	ENSG00000278570	NR2E3	TRUE	FALSE
chr15	71811482	G	A	ENST00000617575	ENSG00000278570	NR2E3	TRUE	FALSE
chr15	71811482	G	C	ENST00000617575	ENSG00000278570	NR2E3	TRUE	FALSE
chr15	71811482	G	T	ENST00000617575	ENSG00000278570	NR2E3	TRUE	FALSE
chr15	71811495	C	A	ENST00000617575	ENSG00000278570	NR2E3	TRUE	TRUE
chr15	71811500	C	T	ENST00000617575	ENSG00000278570	NR2E3	TRUE	TRUE
chr15	71811505	C	A	ENST00000617575	ENSG00000278570	NR2E3	TRUE	TRUE
chr15	71811514	C	A	ENST00000617575	ENSG00000278570	NR2E3	TRUE	TRUE
chr15	71811515	G	T	ENST00000617575	ENSG00000278570	NR2E3	TRUE	TRUE
chr15	71811533	A	T	ENST00000617575	ENSG00000278570	NR2E3	TRUE	TRUE
chr15	71811541	T	A	ENST00000617575	ENSG00000278570	NR2E3	TRUE	TRUE
chr15	71811541	T	G	ENST00000617575	ENSG00000278570	NR2E3	TRUE	TRUE
chr15	71811550	T	A	ENST00000617575	ENSG00000278570	NR2E3	TRUE	TRUE
chr15	71811550	T	G	ENST00000617575	ENSG00000278570	NR2E3	TRUE	TRUE
chr15	71811556	C	A	ENST00000617575	ENSG00000278570	NR2E3	TRUE	TRUE
chr15	71811565	C	A	ENST00000617575	ENSG00000278570	NR2E3	TRUE	TRUE
chr15	71811578	A	T	ENST00000617575	ENSG00000278570	NR2E3	TRUE	TRUE
chr15	71811607	C	A	ENST00000617575	ENSG00000278570	NR2E3	TRUE	TRUE
chr15	71811607	C	G	ENST00000617575	ENSG00000278570	NR2E3	TRUE	TRUE
chr15	71811610	G	A	ENST00000617575	ENSG00000278570	NR2E3	TRUE	FALSE
chr15	71811610	G	C	ENST00000617575	ENSG00000278570	NR2E3	TRUE	FALSE
chr15	71811610	G	T	ENST00000617575	ENSG00000278570	NR2E3	TRUE	FALSE
chr15	71811611	T	A	ENST00000617575	ENSG00000278570	NR2E3	TRUE	FALSE
chr15	71811611	T	C	ENST00000617575	ENSG00000278570	NR2E3	FALSE	FALSE
chr15	71811611	T	G	ENST00000617575	ENSG00000278570	NR2E3	TRUE	FALSE
chr15	71811764	A	C	ENST00000617575	ENSG00000278570	NR2E3	TRUE	FALSE
chr15	71811764	A	G	ENST00000617575	ENSG00000278570	NR2E3	TRUE	FALSE
chr15	71811764	A	T	ENST00000617575	ENSG00000278570	NR2E3	TRUE	FALSE
chr15	71811765	G	A	ENST00000617575	ENSG00000278570	NR2E3	TRUE	FALSE
chr15	71811765	G	C	ENST00000617575	ENSG00000278570	NR2E3	TRUE	FALSE
chr15	71811765	G	T	ENST00000617575	ENSG00000278570	NR2E3	TRUE	FALSE
chr15	71811769	C	A	ENST00000617575	ENSG00000278570	NR2E3	TRUE	TRUE
chr15	71811770	C	T	ENST00000617575	ENSG00000278570	NR2E3	TRUE	TRUE
chr15	71811790	C	A	ENST00000617575	ENSG00000278570	NR2E3	TRUE	TRUE
chr15	71811800	A	T	ENST00000617575	ENSG00000278570	NR2E3	TRUE	TRUE
chr15	71811815	C	T	ENST00000617575	ENSG00000278570	NR2E3	TRUE	TRUE
chr15	71811820	C	A	ENST00000617575	ENSG00000278570	NR2E3	TRUE	TRUE
chr15	71811821	C	T	ENST00000617575	ENSG00000278570	NR2E3	TRUE	TRUE
chr15	71811829	C	A	ENST00000617575	ENSG00000278570	NR2E3	TRUE	TRUE
