## Supplementary Dataset 1 for "Integrating 730,947 exome sequences with clinical literature improves gene discovery": 349081_file02 (part 312 of 429)

chrom	pos	ref	alt	transcript_id	gene_id	gene_symbol	relaxed	strict
chr15	71811836	A	T	ENST00000617575	ENSG00000278570	NR2E3	TRUE	TRUE
chr15	71811839	A	T	ENST00000617575	ENSG00000278570	NR2E3	TRUE	TRUE
chr15	71811844	C	A	ENST00000617575	ENSG00000278570	NR2E3	TRUE	TRUE
chr15	71811848	C	T	ENST00000617575	ENSG00000278570	NR2E3	TRUE	TRUE
chr15	71811863	C	T	ENST00000617575	ENSG00000278570	NR2E3	TRUE	TRUE
chr15	71811870	G	A	ENST00000617575	ENSG00000278570	NR2E3	TRUE	FALSE
chr15	71811870	G	C	ENST00000617575	ENSG00000278570	NR2E3	TRUE	FALSE
chr15	71811870	G	T	ENST00000617575	ENSG00000278570	NR2E3	TRUE	FALSE
chr15	71811871	T	A	ENST00000617575	ENSG00000278570	NR2E3	TRUE	FALSE
chr15	71811871	T	C	ENST00000617575	ENSG00000278570	NR2E3	TRUE	FALSE
chr15	71811871	T	G	ENST00000617575	ENSG00000278570	NR2E3	TRUE	FALSE
chr15	71811953	A	C	ENST00000617575	ENSG00000278570	NR2E3	TRUE	FALSE
chr15	71811953	A	G	ENST00000617575	ENSG00000278570	NR2E3	TRUE	FALSE
chr15	71811953	A	T	ENST00000617575	ENSG00000278570	NR2E3	TRUE	FALSE
chr15	71811954	G	A	ENST00000617575	ENSG00000278570	NR2E3	TRUE	FALSE
chr15	71811954	G	C	ENST00000617575	ENSG00000278570	NR2E3	TRUE	FALSE
chr15	71811954	G	T	ENST00000617575	ENSG00000278570	NR2E3	TRUE	FALSE
chr15	71811960	C	T	ENST00000617575	ENSG00000278570	NR2E3	TRUE	TRUE
chr15	71811966	G	T	ENST00000617575	ENSG00000278570	NR2E3	TRUE	TRUE
chr15	71811972	C	T	ENST00000617575	ENSG00000278570	NR2E3	TRUE	TRUE
chr15	71811978	C	T	ENST00000617575	ENSG00000278570	NR2E3	TRUE	TRUE
chr15	71811990	C	T	ENST00000617575	ENSG00000278570	NR2E3	TRUE	TRUE
chr15	71812011	G	T	ENST00000617575	ENSG00000278570	NR2E3	TRUE	TRUE
chr15	71812023	G	T	ENST00000617575	ENSG00000278570	NR2E3	TRUE	TRUE
chr15	71812035	G	T	ENST00000617575	ENSG00000278570	NR2E3	TRUE	TRUE
chr15	71812104	A	T	ENST00000617575	ENSG00000278570	NR2E3	TRUE	TRUE
chr15	71812146	G	T	ENST00000617575	ENSG00000278570	NR2E3	TRUE	TRUE
chr15	71812154	T	A	ENST00000617575	ENSG00000278570	NR2E3	TRUE	TRUE
chr15	71812158	A	T	ENST00000617575	ENSG00000278570	NR2E3	TRUE	TRUE
chr15	71812164	G	T	ENST00000617575	ENSG00000278570	NR2E3	TRUE	TRUE
chr15	71812170	G	T	ENST00000617575	ENSG00000278570	NR2E3	TRUE	TRUE
chr15	71812177	G	A	ENST00000617575	ENSG00000278570	NR2E3	TRUE	FALSE
chr15	71812177	G	C	ENST00000617575	ENSG00000278570	NR2E3	TRUE	FALSE
chr15	71812177	G	T	ENST00000617575	ENSG00000278570	NR2E3	TRUE	FALSE
chr15	71812178	T	A	ENST00000617575	ENSG00000278570	NR2E3	TRUE	FALSE
chr15	71812178	T	C	ENST00000617575	ENSG00000278570	NR2E3	TRUE	FALSE
chr15	71812178	T	G	ENST00000617575	ENSG00000278570	NR2E3	TRUE	FALSE
chr15	71812334	A	C	ENST00000617575	ENSG00000278570	NR2E3	TRUE	FALSE
chr15	71812334	A	G	ENST00000617575	ENSG00000278570	NR2E3	TRUE	FALSE
chr15	71812334	A	T	ENST00000617575	ENSG00000278570	NR2E3	TRUE	FALSE
chr15	71812335	G	A	ENST00000617575	ENSG00000278570	NR2E3	TRUE	FALSE
chr15	71812335	G	C	ENST00000617575	ENSG00000278570	NR2E3	TRUE	FALSE
chr15	71812335	G	T	ENST00000617575	ENSG00000278570	NR2E3	TRUE	FALSE
chr15	71812341	G	T	ENST00000617575	ENSG00000278570	NR2E3	TRUE	TRUE
chr15	71812371	G	T	ENST00000617575	ENSG00000278570	NR2E3	TRUE	TRUE
chr15	71812391	C	A	ENST00000617575	ENSG00000278570	NR2E3	TRUE	TRUE
chr15	71812391	C	G	ENST00000617575	ENSG00000278570	NR2E3	TRUE	TRUE
chr15	71812409	C	A	ENST00000617575	ENSG00000278570	NR2E3	TRUE	TRUE
chr15	71812428	G	T	ENST00000617575	ENSG00000278570	NR2E3	TRUE	TRUE
chr15	71812435	C	A	ENST00000617575	ENSG00000278570	NR2E3	TRUE	TRUE
chr15	71812461	A	T	ENST00000617575	ENSG00000278570	NR2E3	TRUE	TRUE
chr15	71812465	G	A	ENST00000617575	ENSG00000278570	NR2E3	TRUE	TRUE
chr15	71812466	G	A	ENST00000617575	ENSG00000278570	NR2E3	TRUE	TRUE
chr15	71812470	A	T	ENST00000617575	ENSG00000278570	NR2E3	TRUE	TRUE
chr15	71812509	C	T	ENST00000617575	ENSG00000278570	NR2E3	TRUE	TRUE
chr15	71812512	G	A	ENST00000617575	ENSG00000278570	NR2E3	TRUE	FALSE
chr15	71812512	G	C	ENST00000617575	ENSG00000278570	NR2E3	TRUE	FALSE
chr15	71812512	G	T	ENST00000617575	ENSG00000278570	NR2E3	TRUE	FALSE
chr15	71812513	T	A	ENST00000617575	ENSG00000278570	NR2E3	TRUE	FALSE
chr15	71812513	T	C	ENST00000617575	ENSG00000278570	NR2E3	TRUE	FALSE
chr15	71812513	T	G	ENST00000617575	ENSG00000278570	NR2E3	TRUE	FALSE
chr15	71813387	A	C	ENST00000617575	ENSG00000278570	NR2E3	FALSE	FALSE
chr15	71813387	A	G	ENST00000617575	ENSG00000278570	NR2E3	FALSE	FALSE
chr15	71813387	A	T	ENST00000617575	ENSG00000278570	NR2E3	FALSE	FALSE
chr15	71813388	G	A	ENST00000617575	ENSG00000278570	NR2E3	FALSE	FALSE
chr15	71813388	G	C	ENST00000617575	ENSG00000278570	NR2E3	FALSE	FALSE
chr15	71813388	G	T	ENST00000617575	ENSG00000278570	NR2E3	FALSE	FALSE
chr15	71813401	G	T	ENST00000617575	ENSG00000278570	NR2E3	TRUE	TRUE
chr15	71813404	G	T	ENST00000617575	ENSG00000278570	NR2E3	TRUE	TRUE
chr15	71813411	G	A	ENST00000617575	ENSG00000278570	NR2E3	TRUE	TRUE
chr15	71813412	G	A	ENST00000617575	ENSG00000278570	NR2E3	TRUE	TRUE
chr15	71813416	G	T	ENST00000617575	ENSG00000278570	NR2E3	TRUE	TRUE
chr15	71813440	C	T	ENST00000617575	ENSG00000278570	NR2E3	TRUE	TRUE
chr15	71813444	G	A	ENST00000617575	ENSG00000278570	NR2E3	TRUE	TRUE
chr15	71813445	G	A	ENST00000617575	ENSG00000278570	NR2E3	TRUE	TRUE
chr15	71813466	T	A	ENST00000617575	ENSG00000278570	NR2E3	TRUE	TRUE
chr15	71813485	G	T	ENST00000617575	ENSG00000278570	NR2E3	TRUE	TRUE
chr15	71813509	C	T	ENST00000617575	ENSG00000278570	NR2E3	TRUE	TRUE
chr15	71813536	G	T	ENST00000617575	ENSG00000278570	NR2E3	TRUE	TRUE
chr15	71813551	C	T	ENST00000617575	ENSG00000278570	NR2E3	TRUE	TRUE
chr15	71813554	G	T	ENST00000617575	ENSG00000278570	NR2E3	TRUE	TRUE
chr15	71813579	T	A	ENST00000617575	ENSG00000278570	NR2E3	TRUE	TRUE
chr15	71813596	G	T	ENST00000617575	ENSG00000278570	NR2E3	TRUE	TRUE
chr15	71813607	C	A	ENST00000617575	ENSG00000278570	NR2E3	TRUE	TRUE
chr15	71813611	A	T	ENST00000617575	ENSG00000278570	NR2E3	TRUE	TRUE
chr15	71813618	T	A	ENST00000617575	ENSG00000278570	NR2E3	TRUE	TRUE
chr15	71813629	A	T	ENST00000617575	ENSG00000278570	NR2E3	TRUE	TRUE
chr15	71813635	G	T	ENST00000617575	ENSG00000278570	NR2E3	TRUE	TRUE
chr15	71813636	G	A	ENST00000617575	ENSG00000278570	NR2E3	TRUE	FALSE
chr15	71813636	G	C	ENST00000617575	ENSG00000278570	NR2E3	TRUE	FALSE
chr15	71813636	G	T	ENST00000617575	ENSG00000278570	NR2E3	TRUE	FALSE
chr15	71813637	T	A	ENST00000617575	ENSG00000278570	NR2E3	TRUE	FALSE
chr15	71813637	T	C	ENST00000617575	ENSG00000278570	NR2E3	TRUE	FALSE
chr15	71813637	T	G	ENST00000617575	ENSG00000278570	NR2E3	TRUE	FALSE
chr15	71814010	A	C	ENST00000617575	ENSG00000278570	NR2E3	TRUE	FALSE
chr15	71814010	A	G	ENST00000617575	ENSG00000278570	NR2E3	TRUE	FALSE
chr15	71814010	A	T	ENST00000617575	ENSG00000278570	NR2E3	TRUE	FALSE
chr15	71814011	G	A	ENST00000617575	ENSG00000278570	NR2E3	TRUE	FALSE
chr15	71814011	G	C	ENST00000617575	ENSG00000278570	NR2E3	TRUE	FALSE
chr15	71814011	G	T	ENST00000617575	ENSG00000278570	NR2E3	TRUE	FALSE
chr15	71814026	A	T	ENST00000617575	ENSG00000278570	NR2E3	TRUE	TRUE
chr15	71814035	G	T	ENST00000617575	ENSG00000278570	NR2E3	TRUE	TRUE
chr15	71814044	G	T	ENST00000617575	ENSG00000278570	NR2E3	TRUE	TRUE
chr15	71814051	T	A	ENST00000617575	ENSG00000278570	NR2E3	TRUE	TRUE
chr15	71814053	C	T	ENST00000617575	ENSG00000278570	NR2E3	TRUE	TRUE
chr15	71814059	C	T	ENST00000617575	ENSG00000278570	NR2E3	TRUE	TRUE
chr15	71814065	C	T	ENST00000617575	ENSG00000278570	NR2E3	TRUE	TRUE
chr15	71814080	C	T	ENST00000617575	ENSG00000278570	NR2E3	FALSE	FALSE
chr15	71814089	A	T	ENST00000617575	ENSG00000278570	NR2E3	FALSE	FALSE
chr15	71814107	C	T	ENST00000617575	ENSG00000278570	NR2E3	FALSE	FALSE
chr15	71814118	G	A	ENST00000617575	ENSG00000278570	NR2E3	FALSE	FALSE
chr15	71814118	G	C	ENST00000617575	ENSG00000278570	NR2E3	FALSE	FALSE
chr15	71814118	G	T	ENST00000617575	ENSG00000278570	NR2E3	TRUE	FALSE
chr15	71814119	T	A	ENST00000617575	ENSG00000278570	NR2E3	FALSE	FALSE
chr15	71814119	T	C	ENST00000617575	ENSG00000278570	NR2E3	FALSE	FALSE
chr15	71814119	T	G	ENST00000617575	ENSG00000278570	NR2E3	FALSE	FALSE
chr15	71817550	A	C	ENST00000617575	ENSG00000278570	NR2E3	TRUE	FALSE
chr15	71817550	A	G	ENST00000617575	ENSG00000278570	NR2E3	TRUE	FALSE
chr15	71817550	A	T	ENST00000617575	ENSG00000278570	NR2E3	TRUE	FALSE
chr15	71817551	G	A	ENST00000617575	ENSG00000278570	NR2E3	TRUE	FALSE
chr15	71817551	G	C	ENST00000617575	ENSG00000278570	NR2E3	TRUE	FALSE
chr15	71817551	G	T	ENST00000617575	ENSG00000278570	NR2E3	TRUE	FALSE
chr15	71817559	A	T	ENST00000617575	ENSG00000278570	NR2E3	FALSE	FALSE
chr15	71817563	T	A	ENST00000617575	ENSG00000278570	NR2E3	FALSE	FALSE
chr15	71817584	T	A	ENST00000617575	ENSG00000278570	NR2E3	FALSE	FALSE
chr15	71817601	G	T	ENST00000617575	ENSG00000278570	NR2E3	FALSE	FALSE
chr15	71817610	G	T	ENST00000617575	ENSG00000278570	NR2E3	FALSE	FALSE
chr15	71817628	A	T	ENST00000617575	ENSG00000278570	NR2E3	FALSE	FALSE
chr15	71817652	G	T	ENST00000617575	ENSG00000278570	NR2E3	FALSE	FALSE
chr15	71817655	A	T	ENST00000617575	ENSG00000278570	NR2E3	FALSE	FALSE
chr15	71817666	T	A	ENST00000617575	ENSG00000278570	NR2E3	FALSE	FALSE
chr15	71817676	A	T	ENST00000617575	ENSG00000278570	NR2E3	FALSE	FALSE
chr15	71826594	C	A	ENST00000356056	ENSG00000066933	MYO9A	FALSE	FALSE
chr15	71826603	C	A	ENST00000356056	ENSG00000066933	MYO9A	FALSE	FALSE
chr15	71826618	G	A	ENST00000356056	ENSG00000066933	MYO9A	FALSE	FALSE
chr15	71826621	G	A	ENST00000356056	ENSG00000066933	MYO9A	FALSE	FALSE
chr15	71826631	G	T	ENST00000356056	ENSG00000066933	MYO9A	FALSE	FALSE
chr15	71826651	T	A	ENST00000356056	ENSG00000066933	MYO9A	FALSE	FALSE
chr15	71826654	T	A	ENST00000356056	ENSG00000066933	MYO9A	FALSE	FALSE
chr15	71826678	C	A	ENST00000356056	ENSG00000066933	MYO9A	FALSE	FALSE
chr15	71826687	C	A	ENST00000356056	ENSG00000066933	MYO9A	FALSE	FALSE
chr15	71826690	T	A	ENST00000356056	ENSG00000066933	MYO9A	FALSE	FALSE
chr15	71826696	T	A	ENST00000356056	ENSG00000066933	MYO9A	FALSE	FALSE
chr15	71826699	G	A	ENST00000356056	ENSG00000066933	MYO9A	FALSE	FALSE
chr15	71826704	G	C	ENST00000356056	ENSG00000066933	MYO9A	FALSE	FALSE
chr15	71826704	G	T	ENST00000356056	ENSG00000066933	MYO9A	FALSE	FALSE
chr15	71826711	T	A	ENST00000356056	ENSG00000066933	MYO9A	FALSE	FALSE
chr15	71826720	T	A	ENST00000356056	ENSG00000066933	MYO9A	FALSE	FALSE
chr15	71826722	A	C	ENST00000356056	ENSG00000066933	MYO9A	FALSE	FALSE
chr15	71826722	A	T	ENST00000356056	ENSG00000066933	MYO9A	FALSE	FALSE
chr15	71826726	T	A	ENST00000356056	ENSG00000066933	MYO9A	FALSE	FALSE
chr15	71826729	G	A	ENST00000356056	ENSG00000066933	MYO9A	FALSE	FALSE
chr15	71826732	T	A	ENST00000356056	ENSG00000066933	MYO9A	FALSE	FALSE
chr15	71826738	T	A	ENST00000356056	ENSG00000066933	MYO9A	FALSE	FALSE
chr15	71826741	C	A	ENST00000356056	ENSG00000066933	MYO9A	FALSE	FALSE
chr15	71826756	C	A	ENST00000356056	ENSG00000066933	MYO9A	FALSE	FALSE
chr15	71826759	T	A	ENST00000356056	ENSG00000066933	MYO9A	FALSE	FALSE
chr15	71826771	G	A	ENST00000356056	ENSG00000066933	MYO9A	FALSE	FALSE
chr15	71826777	T	A	ENST00000356056	ENSG00000066933	MYO9A	FALSE	FALSE
chr15	71826783	C	A	ENST00000356056	ENSG00000066933	MYO9A	FALSE	FALSE
chr15	71826792	T	A	ENST00000356056	ENSG00000066933	MYO9A	FALSE	FALSE
chr15	71826798	G	A	ENST00000356056	ENSG00000066933	MYO9A	FALSE	FALSE
chr15	71826803	A	T	ENST00000356056	ENSG00000066933	MYO9A	FALSE	FALSE
chr15	71826810	C	A	ENST00000356056	ENSG00000066933	MYO9A	FALSE	FALSE
chr15	71826813	C	A	ENST00000356056	ENSG00000066933	MYO9A	FALSE	FALSE
chr15	71826819	C	A	ENST00000356056	ENSG00000066933	MYO9A	FALSE	FALSE
chr15	71826828	C	A	ENST00000356056	ENSG00000066933	MYO9A	FALSE	FALSE
chr15	71826836	G	C	ENST00000356056	ENSG00000066933	MYO9A	FALSE	FALSE
chr15	71826836	G	T	ENST00000356056	ENSG00000066933	MYO9A	FALSE	FALSE
chr15	71826846	G	A	ENST00000356056	ENSG00000066933	MYO9A	FALSE	FALSE
chr15	71826847	G	C	ENST00000356056	ENSG00000066933	MYO9A	FALSE	FALSE
chr15	71826847	G	T	ENST00000356056	ENSG00000066933	MYO9A	FALSE	FALSE
chr15	71826861	T	A	ENST00000356056	ENSG00000066933	MYO9A	FALSE	FALSE
chr15	71826865	A	C	ENST00000356056	ENSG00000066933	MYO9A	FALSE	FALSE
chr15	71826865	A	T	ENST00000356056	ENSG00000066933	MYO9A	FALSE	FALSE
chr15	71826873	G	A	ENST00000356056	ENSG00000066933	MYO9A	FALSE	FALSE
chr15	71826882	T	A	ENST00000356056	ENSG00000066933	MYO9A	FALSE	FALSE
chr15	71826885	T	A	ENST00000356056	ENSG00000066933	MYO9A	FALSE	FALSE
chr15	71826899	G	C	ENST00000356056	ENSG00000066933	MYO9A	FALSE	FALSE
chr15	71826899	G	T	ENST00000356056	ENSG00000066933	MYO9A	FALSE	FALSE
chr15	71826916	A	T	ENST00000356056	ENSG00000066933	MYO9A	FALSE	FALSE
chr15	71826920	A	C	ENST00000356056	ENSG00000066933	MYO9A	FALSE	FALSE
chr15	71826920	A	T	ENST00000356056	ENSG00000066933	MYO9A	FALSE	FALSE
chr15	71826932	G	T	ENST00000356056	ENSG00000066933	MYO9A	FALSE	FALSE
chr15	71826950	A	C	ENST00000356056	ENSG00000066933	MYO9A	FALSE	FALSE
chr15	71826950	A	T	ENST00000356056	ENSG00000066933	MYO9A	FALSE	FALSE
chr15	71826960	G	A	ENST00000356056	ENSG00000066933	MYO9A	FALSE	FALSE
chr15	71826963	G	A	ENST00000356056	ENSG00000066933	MYO9A	FALSE	FALSE
chr15	71826966	T	A	ENST00000356056	ENSG00000066933	MYO9A	FALSE	FALSE
chr15	71826969	T	A	ENST00000356056	ENSG00000066933	MYO9A	FALSE	FALSE
chr15	71826975	G	A	ENST00000356056	ENSG00000066933	MYO9A	FALSE	FALSE
chr15	71826978	T	A	ENST00000356056	ENSG00000066933	MYO9A	FALSE	FALSE
chr15	71826981	G	A	ENST00000356056	ENSG00000066933	MYO9A	FALSE	FALSE
chr15	71826983	A	T	ENST00000356056	ENSG00000066933	MYO9A	FALSE	FALSE
chr15	71826987	T	A	ENST00000356056	ENSG00000066933	MYO9A	FALSE	FALSE
chr15	71826999	C	A	ENST00000356056	ENSG00000066933	MYO9A	FALSE	FALSE
chr15	71827005	T	A	ENST00000356056	ENSG00000066933	MYO9A	FALSE	FALSE
chr15	71827017	T	A	ENST00000356056	ENSG00000066933	MYO9A	FALSE	FALSE
chr15	71827034	A	C	ENST00000356056	ENSG00000066933	MYO9A	FALSE	FALSE
chr15	71827034	A	T	ENST00000356056	ENSG00000066933	MYO9A	FALSE	FALSE
chr15	71827041	T	A	ENST00000356056	ENSG00000066933	MYO9A	FALSE	FALSE
chr15	71827044	C	A	ENST00000356056	ENSG00000066933	MYO9A	TRUE	FALSE
chr15	71827044	C	G	ENST00000356056	ENSG00000066933	MYO9A	TRUE	FALSE
chr15	71827044	C	T	ENST00000356056	ENSG00000066933	MYO9A	TRUE	FALSE
chr15	71827045	T	A	ENST00000356056	ENSG00000066933	MYO9A	TRUE	FALSE
chr15	71827045	T	C	ENST00000356056	ENSG00000066933	MYO9A	TRUE	FALSE
chr15	71827045	T	G	ENST00000356056	ENSG00000066933	MYO9A	TRUE	FALSE
chr15	71827882	A	C	ENST00000356056	ENSG00000066933	MYO9A	TRUE	FALSE
chr15	71827882	A	G	ENST00000356056	ENSG00000066933	MYO9A	FALSE	FALSE
chr15	71827882	A	T	ENST00000356056	ENSG00000066933	MYO9A	TRUE	FALSE
chr15	71827883	C	A	ENST00000356056	ENSG00000066933	MYO9A	TRUE	FALSE
chr15	71827883	C	G	ENST00000356056	ENSG00000066933	MYO9A	TRUE	FALSE
chr15	71827883	C	T	ENST00000356056	ENSG00000066933	MYO9A	TRUE	FALSE
chr15	71827884	C	A	ENST00000356056	ENSG00000066933	MYO9A	FALSE	FALSE
chr15	71827886	G	C	ENST00000356056	ENSG00000066933	MYO9A	FALSE	FALSE
chr15	71827886	G	T	ENST00000356056	ENSG00000066933	MYO9A	FALSE	FALSE
chr15	71827890	T	A	ENST00000356056	ENSG00000066933	MYO9A	FALSE	FALSE
chr15	71827893	C	A	ENST00000356056	ENSG00000066933	MYO9A	FALSE	FALSE
chr15	71827903	A	C	ENST00000356056	ENSG00000066933	MYO9A	FALSE	FALSE
chr15	71827903	A	T	ENST00000356056	ENSG00000066933	MYO9A	FALSE	FALSE
chr15	71827908	C	A	ENST00000356056	ENSG00000066933	MYO9A	FALSE	FALSE
chr15	71827914	C	A	ENST00000356056	ENSG00000066933	MYO9A	FALSE	FALSE
chr15	71827922	A	T	ENST00000356056	ENSG00000066933	MYO9A	FALSE	FALSE
chr15	71827929	C	A	ENST00000356056	ENSG00000066933	MYO9A	FALSE	FALSE
chr15	71827931	G	C	ENST00000356056	ENSG00000066933	MYO9A	FALSE	FALSE
chr15	71827931	G	T	ENST00000356056	ENSG00000066933	MYO9A	FALSE	FALSE
chr15	71827959	C	A	ENST00000356056	ENSG00000066933	MYO9A	TRUE	TRUE
chr15	71827965	C	A	ENST00000356056	ENSG00000066933	MYO9A	TRUE	TRUE
chr15	71827974	C	A	ENST00000356056	ENSG00000066933	MYO9A	TRUE	TRUE
chr15	71827995	C	A	ENST00000356056	ENSG00000066933	MYO9A	TRUE	TRUE
chr15	71828010	C	A	ENST00000356056	ENSG00000066933	MYO9A	TRUE	TRUE
chr15	71828022	C	A	ENST00000356056	ENSG00000066933	MYO9A	TRUE	TRUE
chr15	71828025	C	A	ENST00000356056	ENSG00000066933	MYO9A	TRUE	TRUE
chr15	71828027	C	A	ENST00000356056	ENSG00000066933	MYO9A	TRUE	FALSE
chr15	71828027	C	G	ENST00000356056	ENSG00000066933	MYO9A	TRUE	FALSE
chr15	71828027	C	T	ENST00000356056	ENSG00000066933	MYO9A	TRUE	FALSE
chr15	71828028	T	A	ENST00000356056	ENSG00000066933	MYO9A	TRUE	FALSE
chr15	71828028	T	C	ENST00000356056	ENSG00000066933	MYO9A	TRUE	FALSE
chr15	71828028	T	G	ENST00000356056	ENSG00000066933	MYO9A	TRUE	FALSE
chr15	71830107	A	C	ENST00000356056	ENSG00000066933	MYO9A	TRUE	FALSE
chr15	71830107	A	G	ENST00000356056	ENSG00000066933	MYO9A	TRUE	FALSE
chr15	71830107	A	T	ENST00000356056	ENSG00000066933	MYO9A	TRUE	FALSE
chr15	71830108	C	A	ENST00000356056	ENSG00000066933	MYO9A	TRUE	FALSE
chr15	71830108	C	G	ENST00000356056	ENSG00000066933	MYO9A	TRUE	FALSE
chr15	71830108	C	T	ENST00000356056	ENSG00000066933	MYO9A	TRUE	FALSE
chr15	71830110	T	A	ENST00000356056	ENSG00000066933	MYO9A	TRUE	TRUE
chr15	71830113	C	A	ENST00000356056	ENSG00000066933	MYO9A	TRUE	TRUE
chr15	71830116	T	A	ENST00000356056	ENSG00000066933	MYO9A	TRUE	TRUE
chr15	71830119	G	A	ENST00000356056	ENSG00000066933	MYO9A	TRUE	TRUE
chr15	71830128	C	A	ENST00000356056	ENSG00000066933	MYO9A	TRUE	TRUE
chr15	71830134	G	A	ENST00000356056	ENSG00000066933	MYO9A	TRUE	TRUE
chr15	71830137	C	A	ENST00000356056	ENSG00000066933	MYO9A	TRUE	TRUE
chr15	71830149	T	A	ENST00000356056	ENSG00000066933	MYO9A	TRUE	TRUE
chr15	71830152	C	A	ENST00000356056	ENSG00000066933	MYO9A	TRUE	TRUE
chr15	71830155	C	A	ENST00000356056	ENSG00000066933	MYO9A	TRUE	TRUE
chr15	71830158	G	A	ENST00000356056	ENSG00000066933	MYO9A	TRUE	TRUE
chr15	71830161	G	A	ENST00000356056	ENSG00000066933	MYO9A	TRUE	TRUE
chr15	71830173	G	A	ENST00000356056	ENSG00000066933	MYO9A	TRUE	TRUE
chr15	71830176	G	A	ENST00000356056	ENSG00000066933	MYO9A	TRUE	TRUE
chr15	71830179	G	A	ENST00000356056	ENSG00000066933	MYO9A	TRUE	TRUE
chr15	71830182	C	A	ENST00000356056	ENSG00000066933	MYO9A	TRUE	TRUE
chr15	71830197	C	A	ENST00000356056	ENSG00000066933	MYO9A	TRUE	TRUE
chr15	71830209	C	A	ENST00000356056	ENSG00000066933	MYO9A	TRUE	TRUE
chr15	71830217	A	T	ENST00000356056	ENSG00000066933	MYO9A	TRUE	TRUE
chr15	71830224	C	A	ENST00000356056	ENSG00000066933	MYO9A	TRUE	TRUE
chr15	71830227	C	A	ENST00000356056	ENSG00000066933	MYO9A	TRUE	TRUE
chr15	71830229	G	C	ENST00000356056	ENSG00000066933	MYO9A	TRUE	TRUE
chr15	71830229	G	T	ENST00000356056	ENSG00000066933	MYO9A	TRUE	TRUE
chr15	71830250	A	T	ENST00000356056	ENSG00000066933	MYO9A	TRUE	TRUE
chr15	71830271	G	T	ENST00000356056	ENSG00000066933	MYO9A	TRUE	TRUE
chr15	71830282	A	C	ENST00000356056	ENSG00000066933	MYO9A	TRUE	TRUE
chr15	71830282	A	T	ENST00000356056	ENSG00000066933	MYO9A	TRUE	TRUE
chr15	71830290	C	A	ENST00000356056	ENSG00000066933	MYO9A	TRUE	TRUE
chr15	71830293	G	A	ENST00000356056	ENSG00000066933	MYO9A	TRUE	TRUE
chr15	71830308	T	A	ENST00000356056	ENSG00000066933	MYO9A	TRUE	TRUE
chr15	71830311	C	A	ENST00000356056	ENSG00000066933	MYO9A	TRUE	TRUE
chr15	71830312	C	A	ENST00000356056	ENSG00000066933	MYO9A	TRUE	FALSE
chr15	71830312	C	G	ENST00000356056	ENSG00000066933	MYO9A	TRUE	FALSE
chr15	71830312	C	T	ENST00000356056	ENSG00000066933	MYO9A	TRUE	FALSE
chr15	71830313	T	A	ENST00000356056	ENSG00000066933	MYO9A	TRUE	FALSE
chr15	71830313	T	C	ENST00000356056	ENSG00000066933	MYO9A	TRUE	FALSE
chr15	71830313	T	G	ENST00000356056	ENSG00000066933	MYO9A	TRUE	FALSE
chr15	71848843	A	C	ENST00000356056	ENSG00000066933	MYO9A	TRUE	FALSE
chr15	71848843	A	G	ENST00000356056	ENSG00000066933	MYO9A	TRUE	FALSE
chr15	71848843	A	T	ENST00000356056	ENSG00000066933	MYO9A	TRUE	FALSE
chr15	71848844	C	A	ENST00000356056	ENSG00000066933	MYO9A	TRUE	FALSE
chr15	71848844	C	G	ENST00000356056	ENSG00000066933	MYO9A	TRUE	FALSE
chr15	71848844	C	T	ENST00000356056	ENSG00000066933	MYO9A	TRUE	FALSE
chr15	71848849	G	C	ENST00000356056	ENSG00000066933	MYO9A	TRUE	TRUE
chr15	71848849	G	T	ENST00000356056	ENSG00000066933	MYO9A	TRUE	TRUE
chr15	71848853	T	A	ENST00000356056	ENSG00000066933	MYO9A	TRUE	TRUE
chr15	71848864	G	C	ENST00000356056	ENSG00000066933	MYO9A	TRUE	TRUE
chr15	71848864	G	T	ENST00000356056	ENSG00000066933	MYO9A	TRUE	TRUE
chr15	71848867	A	T	ENST00000356056	ENSG00000066933	MYO9A	TRUE	TRUE
chr15	71848877	T	A	ENST00000356056	ENSG00000066933	MYO9A	TRUE	TRUE
chr15	71848883	T	A	ENST00000356056	ENSG00000066933	MYO9A	TRUE	TRUE
chr15	71848889	C	A	ENST00000356056	ENSG00000066933	MYO9A	TRUE	TRUE
chr15	71848898	C	A	ENST00000356056	ENSG00000066933	MYO9A	TRUE	TRUE
chr15	71848900	A	T	ENST00000356056	ENSG00000066933	MYO9A	TRUE	TRUE
chr15	71848916	T	A	ENST00000356056	ENSG00000066933	MYO9A	TRUE	TRUE
chr15	71848928	T	A	ENST00000356056	ENSG00000066933	MYO9A	TRUE	TRUE
chr15	71848929	G	C	ENST00000356056	ENSG00000066933	MYO9A	TRUE	TRUE
chr15	71848929	G	T	ENST00000356056	ENSG00000066933	MYO9A	TRUE	TRUE
chr15	71848934	T	A	ENST00000356056	ENSG00000066933	MYO9A	TRUE	TRUE
chr15	71848943	G	A	ENST00000356056	ENSG00000066933	MYO9A	TRUE	TRUE
chr15	71848946	C	A	ENST00000356056	ENSG00000066933	MYO9A	TRUE	TRUE
chr15	71848961	C	A	ENST00000356056	ENSG00000066933	MYO9A	TRUE	TRUE
chr15	71848965	A	T	ENST00000356056	ENSG00000066933	MYO9A	TRUE	TRUE
chr15	71848969	C	A	ENST00000356056	ENSG00000066933	MYO9A	TRUE	FALSE
chr15	71848969	C	G	ENST00000356056	ENSG00000066933	MYO9A	TRUE	FALSE
chr15	71848969	C	T	ENST00000356056	ENSG00000066933	MYO9A	TRUE	FALSE
chr15	71848970	T	A	ENST00000356056	ENSG00000066933	MYO9A	TRUE	FALSE
chr15	71848970	T	C	ENST00000356056	ENSG00000066933	MYO9A	TRUE	FALSE
chr15	71848970	T	G	ENST00000356056	ENSG00000066933	MYO9A	TRUE	FALSE
chr15	71850034	A	C	ENST00000356056	ENSG00000066933	MYO9A	TRUE	FALSE
chr15	71850034	A	G	ENST00000356056	ENSG00000066933	MYO9A	TRUE	FALSE
chr15	71850034	A	T	ENST00000356056	ENSG00000066933	MYO9A	TRUE	FALSE
chr15	71850035	C	A	ENST00000356056	ENSG00000066933	MYO9A	TRUE	FALSE
chr15	71850035	C	G	ENST00000356056	ENSG00000066933	MYO9A	TRUE	FALSE
chr15	71850035	C	T	ENST00000356056	ENSG00000066933	MYO9A	TRUE	FALSE
chr15	71850046	T	A	ENST00000356056	ENSG00000066933	MYO9A	TRUE	TRUE
chr15	71850058	G	A	ENST00000356056	ENSG00000066933	MYO9A	TRUE	TRUE
chr15	71850067	G	A	ENST00000356056	ENSG00000066933	MYO9A	TRUE	TRUE
chr15	71850089	G	T	ENST00000356056	ENSG00000066933	MYO9A	TRUE	TRUE
chr15	71850101	G	T	ENST00000356056	ENSG00000066933	MYO9A	TRUE	TRUE
chr15	71850123	A	T	ENST00000356056	ENSG00000066933	MYO9A	TRUE	TRUE
chr15	71850142	G	A	ENST00000356056	ENSG00000066933	MYO9A	TRUE	TRUE
chr15	71850154	C	A	ENST00000356056	ENSG00000066933	MYO9A	TRUE	TRUE
chr15	71850157	G	A	ENST00000356056	ENSG00000066933	MYO9A	TRUE	TRUE
chr15	71850168	C	A	ENST00000356056	ENSG00000066933	MYO9A	TRUE	FALSE
chr15	71850168	C	G	ENST00000356056	ENSG00000066933	MYO9A	TRUE	FALSE
chr15	71850168	C	T	ENST00000356056	ENSG00000066933	MYO9A	TRUE	FALSE
chr15	71850169	T	A	ENST00000356056	ENSG00000066933	MYO9A	TRUE	FALSE
chr15	71850169	T	C	ENST00000356056	ENSG00000066933	MYO9A	TRUE	FALSE
chr15	71850169	T	G	ENST00000356056	ENSG00000066933	MYO9A	TRUE	FALSE
chr15	71851251	A	C	ENST00000356056	ENSG00000066933	MYO9A	TRUE	FALSE
chr15	71851251	A	G	ENST00000356056	ENSG00000066933	MYO9A	TRUE	FALSE
chr15	71851251	A	T	ENST00000356056	ENSG00000066933	MYO9A	TRUE	FALSE
chr15	71851252	C	A	ENST00000356056	ENSG00000066933	MYO9A	TRUE	FALSE
chr15	71851252	C	G	ENST00000356056	ENSG00000066933	MYO9A	TRUE	FALSE
chr15	71851252	C	T	ENST00000356056	ENSG00000066933	MYO9A	TRUE	FALSE
chr15	71851278	C	A	ENST00000356056	ENSG00000066933	MYO9A	TRUE	TRUE
chr15	71851299	G	A	ENST00000356056	ENSG00000066933	MYO9A	TRUE	TRUE
chr15	71851308	G	A	ENST00000356056	ENSG00000066933	MYO9A	TRUE	TRUE
chr15	71851321	G	C	ENST00000356056	ENSG00000066933	MYO9A	TRUE	TRUE
chr15	71851321	G	T	ENST00000356056	ENSG00000066933	MYO9A	TRUE	TRUE
chr15	71851341	C	A	ENST00000356056	ENSG00000066933	MYO9A	TRUE	TRUE
chr15	71851344	T	A	ENST00000356056	ENSG00000066933	MYO9A	TRUE	TRUE
chr15	71851350	C	A	ENST00000356056	ENSG00000066933	MYO9A	TRUE	TRUE
chr15	71851353	G	A	ENST00000356056	ENSG00000066933	MYO9A	TRUE	TRUE
chr15	71851359	C	A	ENST00000356056	ENSG00000066933	MYO9A	TRUE	FALSE
chr15	71851359	C	G	ENST00000356056	ENSG00000066933	MYO9A	TRUE	FALSE
chr15	71851359	C	T	ENST00000356056	ENSG00000066933	MYO9A	TRUE	FALSE
chr15	71851360	T	A	ENST00000356056	ENSG00000066933	MYO9A	TRUE	FALSE
chr15	71851360	T	C	ENST00000356056	ENSG00000066933	MYO9A	TRUE	FALSE
chr15	71851360	T	G	ENST00000356056	ENSG00000066933	MYO9A	TRUE	FALSE
chr15	71852130	A	C	ENST00000356056	ENSG00000066933	MYO9A	TRUE	TRUE
chr15	71852130	A	G	ENST00000356056	ENSG00000066933	MYO9A	TRUE	FALSE
chr15	71852130	A	T	ENST00000356056	ENSG00000066933	MYO9A	TRUE	TRUE
chr15	71852131	C	A	ENST00000356056	ENSG00000066933	MYO9A	TRUE	FALSE
chr15	71852131	C	G	ENST00000356056	ENSG00000066933	MYO9A	TRUE	TRUE
chr15	71852131	C	T	ENST00000356056	ENSG00000066933	MYO9A	TRUE	FALSE
chr15	71852141	G	A	ENST00000356056	ENSG00000066933	MYO9A	TRUE	TRUE
chr15	71852150	C	A	ENST00000356056	ENSG00000066933	MYO9A	TRUE	TRUE
chr15	71852153	C	A	ENST00000356056	ENSG00000066933	MYO9A	TRUE	TRUE
chr15	71852154	A	C	ENST00000356056	ENSG00000066933	MYO9A	TRUE	TRUE
chr15	71852154	A	T	ENST00000356056	ENSG00000066933	MYO9A	TRUE	TRUE
chr15	71852162	C	A	ENST00000356056	ENSG00000066933	MYO9A	TRUE	TRUE
chr15	71852185	A	T	ENST00000356056	ENSG00000066933	MYO9A	TRUE	TRUE
chr15	71852192	G	A	ENST00000356056	ENSG00000066933	MYO9A	TRUE	TRUE
chr15	71852196	C	T	ENST00000356056	ENSG00000066933	MYO9A	TRUE	TRUE
chr15	71852197	C	T	ENST00000356056	ENSG00000066933	MYO9A	TRUE	TRUE
chr15	71852201	G	A	ENST00000356056	ENSG00000066933	MYO9A	TRUE	TRUE
chr15	71852204	T	A	ENST00000356056	ENSG00000066933	MYO9A	TRUE	TRUE
chr15	71852232	A	C	ENST00000356056	ENSG00000066933	MYO9A	TRUE	TRUE
chr15	71852232	A	T	ENST00000356056	ENSG00000066933	MYO9A	TRUE	TRUE
chr15	71852255	C	A	ENST00000356056	ENSG00000066933	MYO9A	TRUE	TRUE
chr15	71852261	C	A	ENST00000356056	ENSG00000066933	MYO9A	TRUE	FALSE
chr15	71852261	C	G	ENST00000356056	ENSG00000066933	MYO9A	TRUE	FALSE
chr15	71852261	C	T	ENST00000356056	ENSG00000066933	MYO9A	TRUE	FALSE
chr15	71852262	T	A	ENST00000356056	ENSG00000066933	MYO9A	TRUE	FALSE
chr15	71852262	T	C	ENST00000356056	ENSG00000066933	MYO9A	TRUE	FALSE
chr15	71852262	T	G	ENST00000356056	ENSG00000066933	MYO9A	TRUE	FALSE
chr15	71854375	A	C	ENST00000356056	ENSG00000066933	MYO9A	TRUE	FALSE
chr15	71854375	A	G	ENST00000356056	ENSG00000066933	MYO9A	TRUE	FALSE
chr15	71854375	A	T	ENST00000356056	ENSG00000066933	MYO9A	TRUE	FALSE
chr15	71854376	C	A	ENST00000356056	ENSG00000066933	MYO9A	TRUE	FALSE
chr15	71854376	C	G	ENST00000356056	ENSG00000066933	MYO9A	TRUE	FALSE
chr15	71854376	C	T	ENST00000356056	ENSG00000066933	MYO9A	TRUE	FALSE
chr15	71854392	G	A	ENST00000356056	ENSG00000066933	MYO9A	TRUE	TRUE
chr15	71854401	C	A	ENST00000356056	ENSG00000066933	MYO9A	TRUE	TRUE
chr15	71854404	T	A	ENST00000356056	ENSG00000066933	MYO9A	TRUE	TRUE
chr15	71854410	T	A	ENST00000356056	ENSG00000066933	MYO9A	TRUE	TRUE
chr15	71854418	G	T	ENST00000356056	ENSG00000066933	MYO9A	TRUE	TRUE
chr15	71854428	T	A	ENST00000356056	ENSG00000066933	MYO9A	TRUE	TRUE
chr15	71854431	G	A	ENST00000356056	ENSG00000066933	MYO9A	TRUE	TRUE
chr15	71854432	A	C	ENST00000356056	ENSG00000066933	MYO9A	TRUE	TRUE
chr15	71854432	A	T	ENST00000356056	ENSG00000066933	MYO9A	TRUE	TRUE
chr15	71854443	C	A	ENST00000356056	ENSG00000066933	MYO9A	TRUE	TRUE
chr15	71854447	A	C	ENST00000356056	ENSG00000066933	MYO9A	TRUE	TRUE
chr15	71854447	A	T	ENST00000356056	ENSG00000066933	MYO9A	TRUE	TRUE
chr15	71854455	C	A	ENST00000356056	ENSG00000066933	MYO9A	TRUE	TRUE
chr15	71854464	C	A	ENST00000356056	ENSG00000066933	MYO9A	TRUE	TRUE
chr15	71854468	G	C	ENST00000356056	ENSG00000066933	MYO9A	TRUE	TRUE
chr15	71854468	G	T	ENST00000356056	ENSG00000066933	MYO9A	TRUE	TRUE
chr15	71854482	T	A	ENST00000356056	ENSG00000066933	MYO9A	TRUE	TRUE
chr15	71854485	C	A	ENST00000356056	ENSG00000066933	MYO9A	TRUE	TRUE
chr15	71854493	A	C	ENST00000356056	ENSG00000066933	MYO9A	TRUE	TRUE
chr15	71854493	A	T	ENST00000356056	ENSG00000066933	MYO9A	TRUE	TRUE
chr15	71854506	G	A	ENST00000356056	ENSG00000066933	MYO9A	TRUE	TRUE
chr15	71854512	C	A	ENST00000356056	ENSG00000066933	MYO9A	TRUE	TRUE
chr15	71854520	A	T	ENST00000356056	ENSG00000066933	MYO9A	TRUE	TRUE
chr15	71854533	C	A	ENST00000356056	ENSG00000066933	MYO9A	TRUE	TRUE
chr15	71854545	G	A	ENST00000356056	ENSG00000066933	MYO9A	TRUE	TRUE
chr15	71854548	G	A	ENST00000356056	ENSG00000066933	MYO9A	TRUE	TRUE
chr15	71854553	G	C	ENST00000356056	ENSG00000066933	MYO9A	TRUE	TRUE
chr15	71854553	G	T	ENST00000356056	ENSG00000066933	MYO9A	TRUE	TRUE
chr15	71854560	C	A	ENST00000356056	ENSG00000066933	MYO9A	TRUE	TRUE
chr15	71854567	A	C	ENST00000356056	ENSG00000066933	MYO9A	TRUE	TRUE
chr15	71854567	A	T	ENST00000356056	ENSG00000066933	MYO9A	TRUE	TRUE
chr15	71854570	C	A	ENST00000356056	ENSG00000066933	MYO9A	TRUE	FALSE
chr15	71854570	C	G	ENST00000356056	ENSG00000066933	MYO9A	TRUE	FALSE
chr15	71854570	C	T	ENST00000356056	ENSG00000066933	MYO9A	TRUE	FALSE
chr15	71854571	T	A	ENST00000356056	ENSG00000066933	MYO9A	TRUE	FALSE
chr15	71854571	T	C	ENST00000356056	ENSG00000066933	MYO9A	TRUE	FALSE
chr15	71854571	T	G	ENST00000356056	ENSG00000066933	MYO9A	TRUE	FALSE
chr15	71859733	A	C	ENST00000356056	ENSG00000066933	MYO9A	TRUE	FALSE
chr15	71859733	A	G	ENST00000356056	ENSG00000066933	MYO9A	TRUE	FALSE
chr15	71859733	A	T	ENST00000356056	ENSG00000066933	MYO9A	TRUE	FALSE
chr15	71859734	C	A	ENST00000356056	ENSG00000066933	MYO9A	TRUE	FALSE
chr15	71859734	C	G	ENST00000356056	ENSG00000066933	MYO9A	TRUE	FALSE
chr15	71859734	C	T	ENST00000356056	ENSG00000066933	MYO9A	TRUE	FALSE
chr15	71859737	T	A	ENST00000356056	ENSG00000066933	MYO9A	TRUE	TRUE
chr15	71859740	T	A	ENST00000356056	ENSG00000066933	MYO9A	TRUE	TRUE
chr15	71859744	G	T	ENST00000356056	ENSG00000066933	MYO9A	TRUE	TRUE
chr15	71859749	T	A	ENST00000356056	ENSG00000066933	MYO9A	TRUE	TRUE
chr15	71859761	T	A	ENST00000356056	ENSG00000066933	MYO9A	TRUE	TRUE
chr15	71859765	A	T	ENST00000356056	ENSG00000066933	MYO9A	TRUE	TRUE
chr15	71859768	G	T	ENST00000356056	ENSG00000066933	MYO9A	TRUE	TRUE
chr15	71859773	T	A	ENST00000356056	ENSG00000066933	MYO9A	TRUE	TRUE
chr15	71859776	T	A	ENST00000356056	ENSG00000066933	MYO9A	TRUE	TRUE
chr15	71859780	G	T	ENST00000356056	ENSG00000066933	MYO9A	TRUE	TRUE
chr15	71859786	A	C	ENST00000356056	ENSG00000066933	MYO9A	TRUE	TRUE
chr15	71859786	A	T	ENST00000356056	ENSG00000066933	MYO9A	TRUE	TRUE
chr15	71859791	T	A	ENST00000356056	ENSG00000066933	MYO9A	TRUE	TRUE
chr15	71859792	G	T	ENST00000356056	ENSG00000066933	MYO9A	TRUE	TRUE
chr15	71859796	A	C	ENST00000356056	ENSG00000066933	MYO9A	TRUE	TRUE
chr15	71859796	A	T	ENST00000356056	ENSG00000066933	MYO9A	TRUE	TRUE
chr15	71859797	C	A	ENST00000356056	ENSG00000066933	MYO9A	TRUE	FALSE
chr15	71859797	C	G	ENST00000356056	ENSG00000066933	MYO9A	TRUE	FALSE
chr15	71859797	C	T	ENST00000356056	ENSG00000066933	MYO9A	TRUE	FALSE
chr15	71859798	T	A	ENST00000356056	ENSG00000066933	MYO9A	TRUE	FALSE
chr15	71859798	T	C	ENST00000356056	ENSG00000066933	MYO9A	TRUE	FALSE
chr15	71859798	T	G	ENST00000356056	ENSG00000066933	MYO9A	TRUE	FALSE
chr15	71862498	A	C	ENST00000356056	ENSG00000066933	MYO9A	TRUE	FALSE
chr15	71862498	A	G	ENST00000356056	ENSG00000066933	MYO9A	TRUE	FALSE
chr15	71862498	A	T	ENST00000356056	ENSG00000066933	MYO9A	TRUE	FALSE
chr15	71862499	C	A	ENST00000356056	ENSG00000066933	MYO9A	TRUE	FALSE
chr15	71862499	C	G	ENST00000356056	ENSG00000066933	MYO9A	TRUE	FALSE
chr15	71862499	C	T	ENST00000356056	ENSG00000066933	MYO9A	TRUE	FALSE
chr15	71862503	T	A	ENST00000356056	ENSG00000066933	MYO9A	TRUE	TRUE
chr15	71862504	G	T	ENST00000356056	ENSG00000066933	MYO9A	TRUE	TRUE
chr15	71862518	G	A	ENST00000356056	ENSG00000066933	MYO9A	TRUE	TRUE
chr15	71862528	C	T	ENST00000356056	ENSG00000066933	MYO9A	TRUE	TRUE
chr15	71862529	C	T	ENST00000356056	ENSG00000066933	MYO9A	TRUE	TRUE
chr15	71862535	A	T	ENST00000356056	ENSG00000066933	MYO9A	TRUE	TRUE
chr15	71862543	A	T	ENST00000356056	ENSG00000066933	MYO9A	TRUE	TRUE
chr15	71862546	G	C	ENST00000356056	ENSG00000066933	MYO9A	TRUE	TRUE
chr15	71862546	G	T	ENST00000356056	ENSG00000066933	MYO9A	TRUE	TRUE
chr15	71862551	C	A	ENST00000356056	ENSG00000066933	MYO9A	TRUE	TRUE
chr15	71862552	A	T	ENST00000356056	ENSG00000066933	MYO9A	TRUE	TRUE
chr15	71862555	G	C	ENST00000356056	ENSG00000066933	MYO9A	TRUE	TRUE
chr15	71862555	G	T	ENST00000356056	ENSG00000066933	MYO9A	TRUE	TRUE
chr15	71862570	A	C	ENST00000356056	ENSG00000066933	MYO9A	TRUE	TRUE
chr15	71862570	A	T	ENST00000356056	ENSG00000066933	MYO9A	TRUE	TRUE
chr15	71862575	G	A	ENST00000356056	ENSG00000066933	MYO9A	TRUE	TRUE
chr15	71862584	T	A	ENST00000356056	ENSG00000066933	MYO9A	TRUE	TRUE
chr15	71862605	C	A	ENST00000356056	ENSG00000066933	MYO9A	TRUE	TRUE
chr15	71862608	C	A	ENST00000356056	ENSG00000066933	MYO9A	TRUE	TRUE
chr15	71862612	C	A	ENST00000356056	ENSG00000066933	MYO9A	TRUE	FALSE
chr15	71862612	C	G	ENST00000356056	ENSG00000066933	MYO9A	TRUE	FALSE
chr15	71862612	C	T	ENST00000356056	ENSG00000066933	MYO9A	TRUE	FALSE
chr15	71862613	T	A	ENST00000356056	ENSG00000066933	MYO9A	TRUE	FALSE
chr15	71862613	T	C	ENST00000356056	ENSG00000066933	MYO9A	TRUE	FALSE
chr15	71862613	T	G	ENST00000356056	ENSG00000066933	MYO9A	TRUE	FALSE
chr15	71875789	A	C	ENST00000356056	ENSG00000066933	MYO9A	TRUE	FALSE
chr15	71875789	A	G	ENST00000356056	ENSG00000066933	MYO9A	TRUE	FALSE
chr15	71875789	A	T	ENST00000356056	ENSG00000066933	MYO9A	TRUE	FALSE
chr15	71875790	C	A	ENST00000356056	ENSG00000066933	MYO9A	TRUE	FALSE
chr15	71875790	C	G	ENST00000356056	ENSG00000066933	MYO9A	TRUE	FALSE
chr15	71875790	C	T	ENST00000356056	ENSG00000066933	MYO9A	TRUE	FALSE
chr15	71875792	A	T	ENST00000356056	ENSG00000066933	MYO9A
chr15	71875802	C	A	ENST00000356056	ENSG00000066933	MYO9A
chr15	71875805	T	A	ENST00000356056	ENSG00000066933	MYO9A
chr15	71875808	T	A	ENST00000356056	ENSG00000066933	MYO9A
chr15	71875814	T	A	ENST00000356056	ENSG00000066933	MYO9A
chr15	71875817	T	A	ENST00000356056	ENSG00000066933	MYO9A
chr15	71875820	T	A	ENST00000356056	ENSG00000066933	MYO9A
chr15	71875823	T	A	ENST00000356056	ENSG00000066933	MYO9A
chr15	71875826	C	A	ENST00000356056	ENSG00000066933	MYO9A
chr15	71875832	T	A	ENST00000356056	ENSG00000066933	MYO9A
chr15	71875839	C	A	ENST00000356056	ENSG00000066933	MYO9A	TRUE	FALSE
chr15	71875839	C	G	ENST00000356056	ENSG00000066933	MYO9A	TRUE	FALSE
chr15	71875839	C	T	ENST00000356056	ENSG00000066933	MYO9A	TRUE	FALSE
chr15	71875840	T	A	ENST00000356056	ENSG00000066933	MYO9A	TRUE	FALSE
chr15	71875840	T	C	ENST00000356056	ENSG00000066933	MYO9A	TRUE	FALSE
chr15	71875840	T	G	ENST00000356056	ENSG00000066933	MYO9A	TRUE	FALSE
chr15	71878038	A	C	ENST00000356056	ENSG00000066933	MYO9A	TRUE	FALSE
chr15	71878038	A	G	ENST00000356056	ENSG00000066933	MYO9A	TRUE	FALSE
chr15	71878038	A	T	ENST00000356056	ENSG00000066933	MYO9A	TRUE	FALSE
chr15	71878039	C	A	ENST00000356056	ENSG00000066933	MYO9A	TRUE	FALSE
chr15	71878039	C	G	ENST00000356056	ENSG00000066933	MYO9A	TRUE	FALSE
chr15	71878039	C	T	ENST00000356056	ENSG00000066933	MYO9A	TRUE	FALSE
chr15	71878042	T	A	ENST00000356056	ENSG00000066933	MYO9A	TRUE	TRUE
chr15	71878052	G	T	ENST00000356056	ENSG00000066933	MYO9A	TRUE	TRUE
chr15	71878059	G	C	ENST00000356056	ENSG00000066933	MYO9A	TRUE	TRUE
chr15	71878059	G	T	ENST00000356056	ENSG00000066933	MYO9A	TRUE	TRUE
chr15	71878066	T	A	ENST00000356056	ENSG00000066933	MYO9A	TRUE	TRUE
chr15	71878072	C	A	ENST00000356056	ENSG00000066933	MYO9A	TRUE	TRUE
chr15	71878079	A	C	ENST00000356056	ENSG00000066933	MYO9A
chr15	71878079	A	T	ENST00000356056	ENSG00000066933	MYO9A	TRUE	TRUE
chr15	71878084	C	A	ENST00000356056	ENSG00000066933	MYO9A	TRUE	TRUE
chr15	71878089	A	C	ENST00000356056	ENSG00000066933	MYO9A	TRUE	TRUE
chr15	71878089	A	T	ENST00000356056	ENSG00000066933	MYO9A	TRUE	TRUE
chr15	71878099	T	A	ENST00000356056	ENSG00000066933	MYO9A	TRUE	TRUE
chr15	71878112	C	T	ENST00000356056	ENSG00000066933	MYO9A	TRUE	TRUE
chr15	71878113	C	T	ENST00000356056	ENSG00000066933	MYO9A	TRUE	TRUE
chr15	71878120	T	A	ENST00000356056	ENSG00000066933	MYO9A	TRUE	TRUE
chr15	71878132	C	A	ENST00000356056	ENSG00000066933	MYO9A	TRUE	TRUE
chr15	71878140	G	C	ENST00000356056	ENSG00000066933	MYO9A	TRUE	TRUE
chr15	71878140	G	T	ENST00000356056	ENSG00000066933	MYO9A	TRUE	TRUE
chr15	71878150	G	A	ENST00000356056	ENSG00000066933	MYO9A	TRUE	TRUE
chr15	71878153	C	A	ENST00000356056	ENSG00000066933	MYO9A	TRUE	TRUE
chr15	71878168	T	A	ENST00000356056	ENSG00000066933	MYO9A	TRUE	TRUE
chr15	71878171	C	A	ENST00000356056	ENSG00000066933	MYO9A	TRUE	TRUE
chr15	71878180	G	A	ENST00000356056	ENSG00000066933	MYO9A	TRUE	TRUE
chr15	71878183	C	A	ENST00000356056	ENSG00000066933	MYO9A	TRUE	TRUE
chr15	71878193	A	C	ENST00000356056	ENSG00000066933	MYO9A	TRUE	TRUE
chr15	71878193	A	T	ENST00000356056	ENSG00000066933	MYO9A	TRUE	TRUE
chr15	71878204	T	A	ENST00000356056	ENSG00000066933	MYO9A	TRUE	TRUE
chr15	71878205	A	C	ENST00000356056	ENSG00000066933	MYO9A	TRUE	TRUE
chr15	71878205	A	T	ENST00000356056	ENSG00000066933	MYO9A	TRUE	TRUE
chr15	71878219	T	A	ENST00000356056	ENSG00000066933	MYO9A	TRUE	TRUE
chr15	71878232	C	A	ENST00000356056	ENSG00000066933	MYO9A	TRUE	FALSE
chr15	71878232	C	G	ENST00000356056	ENSG00000066933	MYO9A	TRUE	FALSE
chr15	71878232	C	T	ENST00000356056	ENSG00000066933	MYO9A	TRUE	FALSE
chr15	71878233	T	A	ENST00000356056	ENSG00000066933	MYO9A	TRUE	FALSE
chr15	71878233	T	C	ENST00000356056	ENSG00000066933	MYO9A	TRUE	FALSE
chr15	71878233	T	G	ENST00000356056	ENSG00000066933	MYO9A	TRUE	FALSE
chr15	71879719	A	C	ENST00000356056	ENSG00000066933	MYO9A	TRUE	TRUE
chr15	71879719	A	G	ENST00000356056	ENSG00000066933	MYO9A	TRUE	FALSE
chr15	71879719	A	T	ENST00000356056	ENSG00000066933	MYO9A	TRUE	TRUE
chr15	71879720	C	A	ENST00000356056	ENSG00000066933	MYO9A	TRUE	TRUE
chr15	71879720	C	G	ENST00000356056	ENSG00000066933	MYO9A	TRUE	TRUE
chr15	71879720	C	T	ENST00000356056	ENSG00000066933	MYO9A	TRUE	TRUE
chr15	71879725	A	T	ENST00000356056	ENSG00000066933	MYO9A	TRUE	TRUE
chr15	71879734	G	C	ENST00000356056	ENSG00000066933	MYO9A	TRUE	TRUE
chr15	71879734	G	T	ENST00000356056	ENSG00000066933	MYO9A	TRUE	TRUE
chr15	71879736	A	C	ENST00000356056	ENSG00000066933	MYO9A	TRUE	TRUE
chr15	71879736	A	T	ENST00000356056	ENSG00000066933	MYO9A	TRUE	TRUE
chr15	71879756	G	A	ENST00000356056	ENSG00000066933	MYO9A	TRUE	TRUE
chr15	71879765	C	A	ENST00000356056	ENSG00000066933	MYO9A	TRUE	TRUE
chr15	71879768	T	A	ENST00000356056	ENSG00000066933	MYO9A	TRUE	TRUE
chr15	71879777	T	A	ENST00000356056	ENSG00000066933	MYO9A	TRUE	TRUE
chr15	71879780	T	A	ENST00000356056	ENSG00000066933	MYO9A
chr15	71879807	T	A	ENST00000356056	ENSG00000066933	MYO9A	TRUE	TRUE
chr15	71879810	T	A	ENST00000356056	ENSG00000066933	MYO9A	TRUE	TRUE
chr15	71879819	C	A	ENST00000356056	ENSG00000066933	MYO9A	TRUE	TRUE
chr15	71879838	C	A	ENST00000356056	ENSG00000066933	MYO9A	TRUE	TRUE
chr15	71879838	C	G	ENST00000356056	ENSG00000066933	MYO9A	TRUE	FALSE
chr15	71879838	C	T	ENST00000356056	ENSG00000066933	MYO9A	TRUE	FALSE
chr15	71879839	T	A	ENST00000356056	ENSG00000066933	MYO9A	TRUE	FALSE
chr15	71879839	T	C	ENST00000356056	ENSG00000066933	MYO9A	TRUE	FALSE
chr15	71879839	T	G	ENST00000356056	ENSG00000066933	MYO9A	TRUE	FALSE
chr15	71880333	A	C	ENST00000356056	ENSG00000066933	MYO9A	TRUE	FALSE
chr15	71880333	A	G	ENST00000356056	ENSG00000066933	MYO9A	TRUE	FALSE
chr15	71880333	A	T	ENST00000356056	ENSG00000066933	MYO9A	TRUE	FALSE
chr15	71880334	C	A	ENST00000356056	ENSG00000066933	MYO9A	TRUE	FALSE
chr15	71880334	C	G	ENST00000356056	ENSG00000066933	MYO9A	TRUE	FALSE
chr15	71880334	C	T	ENST00000356056	ENSG00000066933	MYO9A	TRUE	FALSE
chr15	71880337	T	A	ENST00000356056	ENSG00000066933	MYO9A	TRUE	TRUE
chr15	71880340	T	A	ENST00000356056	ENSG00000066933	MYO9A	TRUE	TRUE
chr15	71880352	C	A	ENST00000356056	ENSG00000066933	MYO9A	TRUE	TRUE
chr15	71880364	T	A	ENST00000356056	ENSG00000066933	MYO9A	TRUE	TRUE
chr15	71880366	A	C	ENST00000356056	ENSG00000066933	MYO9A	TRUE	TRUE
chr15	71880366	A	T	ENST00000356056	ENSG00000066933	MYO9A	TRUE	TRUE
chr15	71880391	G	A	ENST00000356056	ENSG00000066933	MYO9A	TRUE	TRUE
chr15	71880406	G	A	ENST00000356056	ENSG00000066933	MYO9A	TRUE	TRUE
chr15	71880407	C	T	ENST00000356056	ENSG00000066933	MYO9A	TRUE	TRUE
chr15	71880408	C	T	ENST00000356056	ENSG00000066933	MYO9A	TRUE	TRUE
chr15	71880423	A	T	ENST00000356056	ENSG00000066933	MYO9A	TRUE	TRUE
chr15	71880442	T	A	ENST00000356056	ENSG00000066933	MYO9A	TRUE	TRUE
chr15	71880451	G	A	ENST00000356056	ENSG00000066933	MYO9A	TRUE	TRUE
chr15	71880454	T	A	ENST00000356056	ENSG00000066933	MYO9A	TRUE	TRUE
chr15	71880460	T	A	ENST00000356056	ENSG00000066933	MYO9A	TRUE	TRUE
chr15	71880466	T	A	ENST00000356056	ENSG00000066933	MYO9A	TRUE	TRUE
chr15	71880478	C	A	ENST00000356056	ENSG00000066933	MYO9A	TRUE	TRUE
chr15	71880481	T	A	ENST00000356056	ENSG00000066933	MYO9A	TRUE	TRUE
chr15	71880487	C	A	ENST00000356056	ENSG00000066933	MYO9A	TRUE	TRUE
chr15	71880490	T	A	ENST00000356056	ENSG00000066933	MYO9A	TRUE	TRUE
chr15	71880496	C	A	ENST00000356056	ENSG00000066933	MYO9A	TRUE	TRUE
chr15	71880499	T	A	ENST00000356056	ENSG00000066933	MYO9A	TRUE	TRUE
chr15	71880503	G	T	ENST00000356056	ENSG00000066933	MYO9A	TRUE	TRUE
chr15	71880520	C	A	ENST00000356056	ENSG00000066933	MYO9A	TRUE	TRUE
chr15	71880528	A	T	ENST00000356056	ENSG00000066933	MYO9A	TRUE	TRUE
chr15	71880545	A	C	ENST00000356056	ENSG00000066933	MYO9A	TRUE	TRUE
chr15	71880545	A	T	ENST00000356056	ENSG00000066933	MYO9A	TRUE	TRUE
chr15	71880555	A	C	ENST00000356056	ENSG00000066933	MYO9A	TRUE	TRUE
chr15	71880555	A	T	ENST00000356056	ENSG00000066933	MYO9A	TRUE	TRUE
chr15	71880559	C	A	ENST00000356056	ENSG00000066933	MYO9A	TRUE	FALSE
chr15	71880559	C	G	ENST00000356056	ENSG00000066933	MYO9A	TRUE	FALSE
chr15	71880559	C	T	ENST00000356056	ENSG00000066933	MYO9A	TRUE	FALSE
chr15	71880560	T	A	ENST00000356056	ENSG00000066933	MYO9A	TRUE	FALSE
chr15	71880560	T	C	ENST00000356056	ENSG00000066933	MYO9A	TRUE	FALSE
chr15	71880560	T	G	ENST00000356056	ENSG00000066933	MYO9A	TRUE	FALSE
chr15	71883592	A	C	ENST00000356056	ENSG00000066933	MYO9A	TRUE	FALSE
chr15	71883592	A	G	ENST00000356056	ENSG00000066933	MYO9A	TRUE	FALSE
chr15	71883592	A	T	ENST00000356056	ENSG00000066933	MYO9A	TRUE	FALSE
chr15	71883593	C	A	ENST00000356056	ENSG00000066933	MYO9A	TRUE	FALSE
chr15	71883593	C	G	ENST00000356056	ENSG00000066933	MYO9A	TRUE	FALSE
chr15	71883593	C	T	ENST00000356056	ENSG00000066933	MYO9A	TRUE	FALSE
chr15	71883594	C	A	ENST00000356056	ENSG00000066933	MYO9A	TRUE	TRUE
chr15	71883606	G	A	ENST00000356056	ENSG00000066933	MYO9A	TRUE	TRUE
chr15	71883644	G	T	ENST00000356056	ENSG00000066933	MYO9A	TRUE	TRUE
chr15	71883651	C	A	ENST00000356056	ENSG00000066933	MYO9A	TRUE	TRUE
chr15	71883653	G	C	ENST00000356056	ENSG00000066933	MYO9A	TRUE	TRUE
chr15	71883653	G	T	ENST00000356056	ENSG00000066933	MYO9A	TRUE	TRUE
chr15	71883657	G	A	ENST00000356056	ENSG00000066933	MYO9A	TRUE	TRUE
chr15	71883669	T	A	ENST00000356056	ENSG00000066933	MYO9A	TRUE	TRUE
chr15	71883675	T	A	ENST00000356056	ENSG00000066933	MYO9A	TRUE	TRUE
chr15	71883684	T	A	ENST00000356056	ENSG00000066933	MYO9A	TRUE	TRUE
chr15	71883687	T	A	ENST00000356056	ENSG00000066933	MYO9A	TRUE	TRUE
chr15	71883690	C	A	ENST00000356056	ENSG00000066933	MYO9A	TRUE	TRUE
chr15	71883696	G	A	ENST00000356056	ENSG00000066933	MYO9A	TRUE	TRUE
chr15	71883699	T	A	ENST00000356056	ENSG00000066933	MYO9A	TRUE	TRUE
chr15	71883705	T	A	ENST00000356056	ENSG00000066933	MYO9A	TRUE	TRUE
chr15	71883709	C	T	ENST00000356056	ENSG00000066933	MYO9A	TRUE	TRUE
chr15	71883710	C	T	ENST00000356056	ENSG00000066933	MYO9A	TRUE	TRUE
chr15	71883717	T	A	ENST00000356056	ENSG00000066933	MYO9A	TRUE	TRUE
chr15	71883723	T	A	ENST00000356056	ENSG00000066933	MYO9A	TRUE	TRUE
chr15	71883729	T	A	ENST00000356056	ENSG00000066933	MYO9A	TRUE	TRUE
chr15	71883732	G	A	ENST00000356056	ENSG00000066933	MYO9A	TRUE	TRUE
chr15	71883737	C	A	ENST00000356056	ENSG00000066933	MYO9A	TRUE	FALSE
chr15	71883737	C	G	ENST00000356056	ENSG00000066933	MYO9A	TRUE	FALSE
chr15	71883737	C	T	ENST00000356056	ENSG00000066933	MYO9A	TRUE	FALSE
chr15	71883738	T	A	ENST00000356056	ENSG00000066933	MYO9A	TRUE	FALSE
chr15	71883738	T	C	ENST00000356056	ENSG00000066933	MYO9A	TRUE	FALSE
chr15	71883738	T	G	ENST00000356056	ENSG00000066933	MYO9A	TRUE	FALSE
chr15	71888002	A	C	ENST00000356056	ENSG00000066933	MYO9A	TRUE	FALSE
chr15	71888002	A	G	ENST00000356056	ENSG00000066933	MYO9A	TRUE	FALSE
chr15	71888002	A	T	ENST00000356056	ENSG00000066933	MYO9A	TRUE	FALSE
chr15	71888003	C	A	ENST00000356056	ENSG00000066933	MYO9A	TRUE	FALSE
chr15	71888003	C	G	ENST00000356056	ENSG00000066933	MYO9A	TRUE	FALSE
chr15	71888003	C	T	ENST00000356056	ENSG00000066933	MYO9A	TRUE	FALSE
chr15	71888005	T	A	ENST00000356056	ENSG00000066933	MYO9A	TRUE	TRUE
chr15	71888013	G	C	ENST00000356056	ENSG00000066933	MYO9A	TRUE	TRUE
chr15	71888013	G	T	ENST00000356056	ENSG00000066933	MYO9A	TRUE	TRUE
chr15	71888019	G	C	ENST00000356056	ENSG00000066933	MYO9A	TRUE	TRUE
chr15	71888019	G	T	ENST00000356056	ENSG00000066933	MYO9A	TRUE	TRUE
chr15	71888026	T	A	ENST00000356056	ENSG00000066933	MYO9A	TRUE	TRUE
chr15	71888029	G	A	ENST00000356056	ENSG00000066933	MYO9A	TRUE	TRUE
chr15	71888032	T	A	ENST00000356056	ENSG00000066933	MYO9A	TRUE	TRUE
chr15	71888040	A	T	ENST00000356056	ENSG00000066933	MYO9A	TRUE	TRUE
chr15	71888044	T	A	ENST00000356056	ENSG00000066933	MYO9A	TRUE	TRUE
chr15	71888053	C	A	ENST00000356056	ENSG00000066933	MYO9A	TRUE	TRUE
chr15	71888056	C	A	ENST00000356056	ENSG00000066933	MYO9A	TRUE	TRUE
chr15	71888059	G	A	ENST00000356056	ENSG00000066933	MYO9A	TRUE	TRUE
chr15	71888071	T	A	ENST00000356056	ENSG00000066933	MYO9A	TRUE	TRUE
chr15	71888080	T	A	ENST00000356056	ENSG00000066933	MYO9A	TRUE	TRUE
chr15	71888086	G	A	ENST00000356056	ENSG00000066933	MYO9A	TRUE	TRUE
chr15	71888089	C	A	ENST00000356056	ENSG00000066933	MYO9A	TRUE	TRUE
chr15	71888097	G	C	ENST00000356056	ENSG00000066933	MYO9A	TRUE	TRUE
chr15	71888097	G	T	ENST00000356056	ENSG00000066933	MYO9A	TRUE	TRUE
chr15	71888100	G	T	ENST00000356056	ENSG00000066933	MYO9A	TRUE	TRUE
chr15	71888107	G	A	ENST00000356056	ENSG00000066933	MYO9A	TRUE	TRUE
chr15	71888110	G	A	ENST00000356056	ENSG00000066933	MYO9A	TRUE	TRUE
chr15	71888112	G	C	ENST00000356056	ENSG00000066933	MYO9A	TRUE	TRUE
chr15	71888112	G	T	ENST00000356056	ENSG00000066933	MYO9A	TRUE	TRUE
chr15	71888117	C	A	ENST00000356056	ENSG00000066933	MYO9A	TRUE	FALSE
chr15	71888117	C	G	ENST00000356056	ENSG00000066933	MYO9A	TRUE	FALSE
chr15	71888117	C	T	ENST00000356056	ENSG00000066933	MYO9A	TRUE	FALSE
chr15	71888118	T	A	ENST00000356056	ENSG00000066933	MYO9A	TRUE	FALSE
chr15	71888118	T	C	ENST00000356056	ENSG00000066933	MYO9A	TRUE	FALSE
chr15	71888118	T	G	ENST00000356056	ENSG00000066933	MYO9A	TRUE	FALSE
chr15	71893677	A	C	ENST00000356056	ENSG00000066933	MYO9A	TRUE	FALSE
chr15	71893677	A	G	ENST00000356056	ENSG00000066933	MYO9A	FALSE	FALSE
chr15	71893677	A	T	ENST00000356056	ENSG00000066933	MYO9A	TRUE	FALSE
chr15	71893678	C	A	ENST00000356056	ENSG00000066933	MYO9A	TRUE	FALSE
chr15	71893678	C	G	ENST00000356056	ENSG00000066933	MYO9A	TRUE	FALSE
chr15	71893678	C	T	ENST00000356056	ENSG00000066933	MYO9A	TRUE	FALSE
chr15	71893681	C	A	ENST00000356056	ENSG00000066933	MYO9A	TRUE	TRUE
chr15	71893684	T	A	ENST00000356056	ENSG00000066933	MYO9A	TRUE	TRUE
chr15	71893687	G	A	ENST00000356056	ENSG00000066933	MYO9A	TRUE	TRUE
chr15	71893701	A	C	ENST00000356056	ENSG00000066933	MYO9A	TRUE	TRUE
chr15	71893701	A	T	ENST00000356056	ENSG00000066933	MYO9A	TRUE	TRUE
chr15	71893705	T	A	ENST00000356056	ENSG00000066933	MYO9A	TRUE	TRUE
chr15	71893714	T	A	ENST00000356056	ENSG00000066933	MYO9A	TRUE	TRUE
chr15	71893715	C	T	ENST00000356056	ENSG00000066933	MYO9A	TRUE	TRUE
chr15	71893716	C	T	ENST00000356056	ENSG00000066933	MYO9A	TRUE	TRUE
chr15	71893726	C	A	ENST00000356056	ENSG00000066933	MYO9A	TRUE	TRUE
chr15	71893732	C	A	ENST00000356056	ENSG00000066933	MYO9A	TRUE	TRUE
chr15	71893735	T	A	ENST00000356056	ENSG00000066933	MYO9A	TRUE	TRUE
chr15	71893744	G	A	ENST00000356056	ENSG00000066933	MYO9A	TRUE	TRUE
chr15	71893753	T	A	ENST00000356056	ENSG00000066933	MYO9A	TRUE	TRUE
chr15	71893761	A	C	ENST00000356056	ENSG00000066933	MYO9A	TRUE	TRUE
chr15	71893761	A	T	ENST00000356056	ENSG00000066933	MYO9A	TRUE	TRUE
chr15	71893768	C	A	ENST00000356056	ENSG00000066933	MYO9A	TRUE	TRUE
chr15	71893771	T	A	ENST00000356056	ENSG00000066933	MYO9A	TRUE	TRUE
chr15	71893779	C	A	ENST00000356056	ENSG00000066933	MYO9A	TRUE	FALSE
chr15	71893779	C	G	ENST00000356056	ENSG00000066933	MYO9A	TRUE	FALSE
chr15	71893779	C	T	ENST00000356056	ENSG00000066933	MYO9A	TRUE	FALSE
chr15	71893780	T	A	ENST00000356056	ENSG00000066933	MYO9A	TRUE	FALSE
chr15	71893780	T	C	ENST00000356056	ENSG00000066933	MYO9A	TRUE	FALSE
chr15	71893780	T	G	ENST00000356056	ENSG00000066933	MYO9A	TRUE	FALSE
chr15	71897459	A	C	ENST00000356056	ENSG00000066933	MYO9A	FALSE	FALSE
chr15	71897459	A	G	ENST00000356056	ENSG00000066933	MYO9A	FALSE	FALSE
chr15	71897459	A	T	ENST00000356056	ENSG00000066933	MYO9A	FALSE	FALSE
chr15	71897460	C	A	ENST00000356056	ENSG00000066933	MYO9A	FALSE	FALSE
chr15	71897460	C	G	ENST00000356056	ENSG00000066933	MYO9A	FALSE	FALSE
chr15	71897460	C	T	ENST00000356056	ENSG00000066933	MYO9A	FALSE	FALSE
chr15	71897483	T	A	ENST00000356056	ENSG00000066933	MYO9A	TRUE	TRUE
chr15	71897513	C	A	ENST00000356056	ENSG00000066933	MYO9A	TRUE	TRUE
chr15	71897516	C	A	ENST00000356056	ENSG00000066933	MYO9A	TRUE	TRUE
chr15	71897519	T	A	ENST00000356056	ENSG00000066933	MYO9A	TRUE	TRUE
chr15	71897544	G	C	ENST00000356056	ENSG00000066933	MYO9A	TRUE	TRUE
chr15	71897544	G	T	ENST00000356056	ENSG00000066933	MYO9A	TRUE	TRUE
chr15	71897552	G	A	ENST00000356056	ENSG00000066933	MYO9A	TRUE	TRUE
chr15	71897570	C	A	ENST00000356056	ENSG00000066933	MYO9A	TRUE	TRUE
chr15	71897573	T	A	ENST00000356056	ENSG00000066933	MYO9A	TRUE	TRUE
chr15	71897576	T	A	ENST00000356056	ENSG00000066933	MYO9A	TRUE	TRUE
chr15	71897578	G	C	ENST00000356056	ENSG00000066933	MYO9A	TRUE	TRUE
chr15	71897578	G	T	ENST00000356056	ENSG00000066933	MYO9A	TRUE	TRUE
chr15	71897593	G	C	ENST00000356056	ENSG00000066933	MYO9A	TRUE	TRUE
chr15	71897593	G	T	ENST00000356056	ENSG00000066933	MYO9A	TRUE	TRUE
chr15	71897600	T	A	ENST00000356056	ENSG00000066933	MYO9A	TRUE	TRUE
chr15	71897601	A	T	ENST00000356056	ENSG00000066933	MYO9A	TRUE	TRUE
chr15	71897618	G	A	ENST00000356056	ENSG00000066933	MYO9A	TRUE	TRUE
chr15	71897630	T	A	ENST00000356056	ENSG00000066933	MYO9A	TRUE	TRUE
chr15	71897639	T	A	ENST00000356056	ENSG00000066933	MYO9A	TRUE	TRUE
chr15	71897644	A	C	ENST00000356056	ENSG00000066933	MYO9A	TRUE	TRUE
chr15	71897644	A	T	ENST00000356056	ENSG00000066933	MYO9A	TRUE	TRUE
chr15	71897648	C	A	ENST00000356056	ENSG00000066933	MYO9A	TRUE	TRUE
chr15	71897651	T	A	ENST00000356056	ENSG00000066933	MYO9A	TRUE	TRUE
chr15	71897666	G	A	ENST00000356056	ENSG00000066933	MYO9A	TRUE	TRUE
chr15	71897667	G	T	ENST00000356056	ENSG00000066933	MYO9A	TRUE	TRUE
chr15	71897678	C	A	ENST00000356056	ENSG00000066933	MYO9A	TRUE	TRUE
chr15	71897681	T	A	ENST00000356056	ENSG00000066933	MYO9A	TRUE	TRUE
chr15	71897684	T	A	ENST00000356056	ENSG00000066933	MYO9A	TRUE	TRUE
chr15	71897687	C	A	ENST00000356056	ENSG00000066933	MYO9A	TRUE	TRUE
chr15	71897708	G	A	ENST00000356056	ENSG00000066933	MYO9A	TRUE	TRUE
chr15	71897714	T	A	ENST00000356056	ENSG00000066933	MYO9A	TRUE	TRUE
chr15	71897722	A	C	ENST00000356056	ENSG00000066933	MYO9A	TRUE	TRUE
chr15	71897722	A	T	ENST00000356056	ENSG00000066933	MYO9A	TRUE	TRUE
chr15	71897744	T	A	ENST00000356056	ENSG00000066933	MYO9A	TRUE	TRUE
chr15	71897747	G	A	ENST00000356056	ENSG00000066933	MYO9A	TRUE	TRUE
chr15	71897765	T	A	ENST00000356056	ENSG00000066933	MYO9A	TRUE	TRUE
chr15	71897767	A	C	ENST00000356056	ENSG00000066933	MYO9A	TRUE	TRUE
chr15	71897767	A	T	ENST00000356056	ENSG00000066933	MYO9A	TRUE	TRUE
chr15	71897770	G	C	ENST00000356056	ENSG00000066933	MYO9A	TRUE	TRUE
chr15	71897770	G	T	ENST00000356056	ENSG00000066933	MYO9A	TRUE	TRUE
chr15	71897795	C	A	ENST00000356056	ENSG00000066933	MYO9A	TRUE	TRUE
chr15	71897798	C	A	ENST00000356056	ENSG00000066933	MYO9A	TRUE	TRUE
chr15	71897801	T	A	ENST00000356056	ENSG00000066933	MYO9A	TRUE	TRUE
chr15	71897806	G	C	ENST00000356056	ENSG00000066933	MYO9A	TRUE	TRUE
chr15	71897806	G	T	ENST00000356056	ENSG00000066933	MYO9A	TRUE	TRUE
chr15	71897815	A	C	ENST00000356056	ENSG00000066933	MYO9A	TRUE	TRUE
chr15	71897815	A	T	ENST00000356056	ENSG00000066933	MYO9A	TRUE	TRUE
chr15	71897840	C	A	ENST00000356056	ENSG00000066933	MYO9A	TRUE	TRUE
chr15	71897846	T	A	ENST00000356056	ENSG00000066933	MYO9A	TRUE	TRUE
chr15	71897849	G	A	ENST00000356056	ENSG00000066933	MYO9A	TRUE	TRUE
chr15	71897852	T	A	ENST00000356056	ENSG00000066933	MYO9A	TRUE	TRUE
chr15	71897854	G	C	ENST00000356056	ENSG00000066933	MYO9A	TRUE	TRUE
chr15	71897854	G	T	ENST00000356056	ENSG00000066933	MYO9A	TRUE	TRUE
chr15	71897858	G	A	ENST00000356056	ENSG00000066933	MYO9A	TRUE	TRUE
chr15	71897859	A	C	ENST00000356056	ENSG00000066933	MYO9A	TRUE	TRUE
chr15	71897859	A	T	ENST00000356056	ENSG00000066933	MYO9A	TRUE	TRUE
chr15	71897878	A	T	ENST00000356056	ENSG00000066933	MYO9A	TRUE	TRUE
chr15	71897880	A	T	ENST00000356056	ENSG00000066933	MYO9A	TRUE	TRUE
chr15	71897885	C	A	ENST00000356056	ENSG00000066933	MYO9A	TRUE	TRUE
chr15	71897888	C	A	ENST00000356056	ENSG00000066933	MYO9A	TRUE	TRUE
chr15	71897894	T	A	ENST00000356056	ENSG00000066933	MYO9A	TRUE	TRUE
chr15	71897900	T	A	ENST00000356056	ENSG00000066933	MYO9A	TRUE	TRUE
chr15	71897903	C	A	ENST00000356056	ENSG00000066933	MYO9A	TRUE	TRUE
chr15	71897912	T	A	ENST00000356056	ENSG00000066933	MYO9A	TRUE	TRUE
chr15	71897921	T	A	ENST00000356056	ENSG00000066933	MYO9A	TRUE	TRUE
chr15	71897927	C	A	ENST00000356056	ENSG00000066933	MYO9A	TRUE	TRUE
chr15	71897930	T	A	ENST00000356056	ENSG00000066933	MYO9A	TRUE	TRUE
chr15	71897933	C	A	ENST00000356056	ENSG00000066933	MYO9A	TRUE	TRUE
chr15	71897935	A	C	ENST00000356056	ENSG00000066933	MYO9A	TRUE	TRUE
chr15	71897935	A	T	ENST00000356056	ENSG00000066933	MYO9A	TRUE	TRUE
chr15	71897948	G	A	ENST00000356056	ENSG00000066933	MYO9A	TRUE	TRUE
chr15	71897951	G	A	ENST00000356056	ENSG00000066933	MYO9A	TRUE	TRUE
chr15	71897960	G	A	ENST00000356056	ENSG00000066933	MYO9A	TRUE	TRUE
chr15	71897963	C	A	ENST00000356056	ENSG00000066933	MYO9A	TRUE	TRUE
chr15	71897972	C	A	ENST00000356056	ENSG00000066933	MYO9A	TRUE	TRUE
chr15	71897975	T	A	ENST00000356056	ENSG00000066933	MYO9A	TRUE	TRUE
chr15	71897978	C	A	ENST00000356056	ENSG00000066933	MYO9A	TRUE	TRUE
chr15	71897984	G	A	ENST00000356056	ENSG00000066933	MYO9A	TRUE	TRUE
chr15	71897987	G	A	ENST00000356056	ENSG00000066933	MYO9A	TRUE	TRUE
chr15	71897990	G	A	ENST00000356056	ENSG00000066933	MYO9A	TRUE	TRUE
chr15	71897992	A	T	ENST00000356056	ENSG00000066933	MYO9A	TRUE	TRUE
chr15	71897996	G	A	ENST00000356056	ENSG00000066933	MYO9A	TRUE	TRUE
chr15	71897999	T	A	ENST00000356056	ENSG00000066933	MYO9A	TRUE	TRUE
chr15	71898002	G	A	ENST00000356056	ENSG00000066933	MYO9A	TRUE	TRUE
chr15	71898008	C	A	ENST00000356056	ENSG00000066933	MYO9A	TRUE	TRUE
chr15	71898011	C	A	ENST00000356056	ENSG00000066933	MYO9A	TRUE	TRUE
chr15	71898014	T	A	ENST00000356056	ENSG00000066933	MYO9A	TRUE	TRUE
chr15	71898017	C	A	ENST00000356056	ENSG00000066933	MYO9A	TRUE	TRUE
chr15	71898029	T	A	ENST00000356056	ENSG00000066933	MYO9A	TRUE	TRUE
chr15	71898032	C	A	ENST00000356056	ENSG00000066933	MYO9A	TRUE	TRUE
chr15	71898034	A	C	ENST00000356056	ENSG00000066933	MYO9A	TRUE	TRUE
chr15	71898034	A	T	ENST00000356056	ENSG00000066933	MYO9A	TRUE	TRUE
chr15	71898038	T	A	ENST00000356056	ENSG00000066933	MYO9A	TRUE	TRUE
chr15	71898041	T	A	ENST00000356056	ENSG00000066933	MYO9A	TRUE	TRUE
chr15	71898062	C	A	ENST00000356056	ENSG00000066933	MYO9A	TRUE	TRUE
chr15	71898070	A	T	ENST00000356056	ENSG00000066933	MYO9A	TRUE	TRUE
chr15	71898086	G	A	ENST00000356056	ENSG00000066933	MYO9A	TRUE	TRUE
chr15	71898092	T	A	ENST00000356056	ENSG00000066933	MYO9A	TRUE	TRUE
chr15	71898095	C	A	ENST00000356056	ENSG00000066933	MYO9A	TRUE	TRUE
chr15	71898097	G	C	ENST00000356056	ENSG00000066933	MYO9A	TRUE	TRUE
chr15	71898097	G	T	ENST00000356056	ENSG00000066933	MYO9A	TRUE	TRUE
chr15	71898099	G	T	ENST00000356056	ENSG00000066933	MYO9A	TRUE	TRUE
chr15	71898105	A	C	ENST00000356056	ENSG00000066933	MYO9A	TRUE	TRUE
chr15	71898105	A	T	ENST00000356056	ENSG00000066933	MYO9A	TRUE	TRUE
chr15	71898113	T	A	ENST00000356056	ENSG00000066933	MYO9A	TRUE	TRUE
chr15	71898119	C	A	ENST00000356056	ENSG00000066933	MYO9A	TRUE	TRUE
chr15	71898133	A	T	ENST00000356056	ENSG00000066933	MYO9A	TRUE	TRUE
chr15	71898146	C	A	ENST00000356056	ENSG00000066933	MYO9A	TRUE	TRUE
chr15	71898161	C	A	ENST00000356056	ENSG00000066933	MYO9A	TRUE	TRUE
chr15	71898167	C	A	ENST00000356056	ENSG00000066933	MYO9A	TRUE	TRUE
chr15	71898169	A	T	ENST00000356056	ENSG00000066933	MYO9A	TRUE	TRUE
chr15	71898176	T	A	ENST00000356056	ENSG00000066933	MYO9A	TRUE	TRUE
chr15	71898182	T	A	ENST00000356056	ENSG00000066933	MYO9A	TRUE	TRUE
chr15	71898185	G	A	ENST00000356056	ENSG00000066933	MYO9A	TRUE	TRUE
chr15	71898203	G	A	ENST00000356056	ENSG00000066933	MYO9A	TRUE	TRUE
chr15	71898215	T	A	ENST00000356056	ENSG00000066933	MYO9A	TRUE	TRUE
chr15	71898227	G	A	ENST00000356056	ENSG00000066933	MYO9A	TRUE	TRUE
chr15	71898230	G	A	ENST00000356056	ENSG00000066933	MYO9A	TRUE	TRUE
chr15	71898237	A	C	ENST00000356056	ENSG00000066933	MYO9A	TRUE	TRUE
chr15	71898237	A	T	ENST00000356056	ENSG00000066933	MYO9A	TRUE	TRUE
chr15	71898262	G	C	ENST00000356056	ENSG00000066933	MYO9A	TRUE	TRUE
chr15	71898262	G	T	ENST00000356056	ENSG00000066933	MYO9A	TRUE	TRUE
chr15	71898278	T	A	ENST00000356056	ENSG00000066933	MYO9A	TRUE	TRUE
chr15	71898284	G	A	ENST00000356056	ENSG00000066933	MYO9A	TRUE	TRUE
chr15	71898290	T	A	ENST00000356056	ENSG00000066933	MYO9A	TRUE	TRUE
chr15	71898291	A	T	ENST00000356056	ENSG00000066933	MYO9A	TRUE	TRUE
chr15	71898305	C	A	ENST00000356056	ENSG00000066933	MYO9A	TRUE	TRUE
chr15	71898312	G	T	ENST00000356056	ENSG00000066933	MYO9A	TRUE	TRUE
chr15	71898326	C	A	ENST00000356056	ENSG00000066933	MYO9A	TRUE	TRUE
chr15	71898329	T	A	ENST00000356056	ENSG00000066933	MYO9A	TRUE	TRUE
chr15	71898338	C	A	ENST00000356056	ENSG00000066933	MYO9A	TRUE	TRUE
chr15	71898344	T	A	ENST00000356056	ENSG00000066933	MYO9A	TRUE	TRUE
chr15	71898346	A	T	ENST00000356056	ENSG00000066933	MYO9A	TRUE	TRUE
chr15	71898353	C	A	ENST00000356056	ENSG00000066933	MYO9A	TRUE	TRUE
chr15	71898368	C	A	ENST00000356056	ENSG00000066933	MYO9A	TRUE	TRUE
chr15	71898373	G	C	ENST00000356056	ENSG00000066933	MYO9A	TRUE	TRUE
chr15	71898373	G	T	ENST00000356056	ENSG00000066933	MYO9A	TRUE	TRUE
chr15	71898397	G	C	ENST00000356056	ENSG00000066933	MYO9A	TRUE	TRUE
chr15	71898397	G	T	ENST00000356056	ENSG00000066933	MYO9A	TRUE	TRUE
chr15	71898407	T	A	ENST00000356056	ENSG00000066933	MYO9A	TRUE	TRUE
chr15	71898425	T	A	ENST00000356056	ENSG00000066933	MYO9A	TRUE	TRUE
chr15	71898430	G	C	ENST00000356056	ENSG00000066933	MYO9A	TRUE	TRUE
chr15	71898430	G	T	ENST00000356056	ENSG00000066933	MYO9A	TRUE	TRUE
chr15	71898440	G	A	ENST00000356056	ENSG00000066933	MYO9A	TRUE	TRUE
chr15	71898442	A	T	ENST00000356056	ENSG00000066933	MYO9A	TRUE	TRUE
chr15	71898449	C	A	ENST00000356056	ENSG00000066933	MYO9A	TRUE	TRUE
chr15	71898452	C	A	ENST00000356056	ENSG00000066933	MYO9A	TRUE	TRUE
chr15	71898457	G	C	ENST00000356056	ENSG00000066933	MYO9A	TRUE	TRUE
chr15	71898457	G	T	ENST00000356056	ENSG00000066933	MYO9A	TRUE	TRUE
chr15	71898470	C	A	ENST00000356056	ENSG00000066933	MYO9A	TRUE	TRUE
chr15	71898476	T	A	ENST00000356056	ENSG00000066933	MYO9A	TRUE	TRUE
chr15	71898482	T	A	ENST00000356056	ENSG00000066933	MYO9A	TRUE	TRUE
chr15	71898485	G	A	ENST00000356056	ENSG00000066933	MYO9A	TRUE	TRUE
chr15	71898491	C	A	ENST00000356056	ENSG00000066933	MYO9A	TRUE	TRUE
chr15	71898494	C	A	ENST00000356056	ENSG00000066933	MYO9A	TRUE	TRUE
chr15	71898495	A	C	ENST00000356056	ENSG00000066933	MYO9A	TRUE	TRUE
chr15	71898495	A	T	ENST00000356056	ENSG00000066933	MYO9A	TRUE	TRUE
chr15	71898509	C	A	ENST00000356056	ENSG00000066933	MYO9A	TRUE	TRUE
chr15	71898511	A	T	ENST00000356056	ENSG00000066933	MYO9A	TRUE	TRUE
chr15	71898518	C	A	ENST00000356056	ENSG00000066933	MYO9A	TRUE	TRUE
chr15	71898521	G	A	ENST00000356056	ENSG00000066933	MYO9A	TRUE	TRUE
chr15	71898530	C	A	ENST00000356056	ENSG00000066933	MYO9A	TRUE	TRUE
chr15	71898557	G	A	ENST00000356056	ENSG00000066933	MYO9A	TRUE	TRUE
chr15	71898566	C	A	ENST00000356056	ENSG00000066933	MYO9A	TRUE	TRUE
chr15	71898574	A	T	ENST00000356056	ENSG00000066933	MYO9A	TRUE	TRUE
chr15	71898578	C	A	ENST00000356056	ENSG00000066933	MYO9A	TRUE	TRUE
chr15	71898585	C	T	ENST00000356056	ENSG00000066933	MYO9A	TRUE	TRUE
chr15	71898586	C	T	ENST00000356056	ENSG00000066933	MYO9A	TRUE	TRUE
chr15	71898590	T	A	ENST00000356056	ENSG00000066933	MYO9A	TRUE	TRUE
chr15	71898599	C	A	ENST00000356056	ENSG00000066933	MYO9A	TRUE	TRUE
chr15	71898601	G	C	ENST00000356056	ENSG00000066933	MYO9A	TRUE	TRUE
chr15	71898601	G	T	ENST00000356056	ENSG00000066933	MYO9A	TRUE	TRUE
chr15	71898632	T	A	ENST00000356056	ENSG00000066933	MYO9A	TRUE	TRUE
chr15	71898637	A	T	ENST00000356056	ENSG00000066933	MYO9A	TRUE	TRUE
chr15	71898641	C	A	ENST00000356056	ENSG00000066933	MYO9A	TRUE	TRUE
chr15	71898643	A	C	ENST00000356056	ENSG00000066933	MYO9A	TRUE	TRUE
chr15	71898643	A	T	ENST00000356056	ENSG00000066933	MYO9A	TRUE	TRUE
chr15	71898659	G	A	ENST00000356056	ENSG00000066933	MYO9A	TRUE	TRUE
chr15	71898662	C	A	ENST00000356056	ENSG00000066933	MYO9A	TRUE	TRUE
chr15	71898668	C	A	ENST00000356056	ENSG00000066933	MYO9A	TRUE	TRUE
chr15	71898671	T	A	ENST00000356056	ENSG00000066933	MYO9A	TRUE	TRUE
chr15	71898677	T	A	ENST00000356056	ENSG00000066933	MYO9A	TRUE	TRUE
chr15	71898686	C	A	ENST00000356056	ENSG00000066933	MYO9A	TRUE	TRUE
chr15	71898689	T	A	ENST00000356056	ENSG00000066933	MYO9A	TRUE	TRUE
chr15	71898692	T	A	ENST00000356056	ENSG00000066933	MYO9A	TRUE	TRUE
chr15	71898707	T	A	ENST00000356056	ENSG00000066933	MYO9A	TRUE	TRUE
chr15	71898710	T	A	ENST00000356056	ENSG00000066933	MYO9A	TRUE	TRUE
chr15	71898713	G	A	ENST00000356056	ENSG00000066933	MYO9A	TRUE	TRUE
chr15	71898725	C	A	ENST00000356056	ENSG00000066933	MYO9A	TRUE	TRUE
chr15	71898727	A	T	ENST00000356056	ENSG00000066933	MYO9A	TRUE	TRUE
chr15	71898734	T	A	ENST00000356056	ENSG00000066933	MYO9A	TRUE	TRUE
chr15	71898740	T	A	ENST00000356056	ENSG00000066933	MYO9A	TRUE	TRUE
chr15	71898743	C	A	ENST00000356056	ENSG00000066933	MYO9A	TRUE	TRUE
chr15	71898746	T	A	ENST00000356056	ENSG00000066933	MYO9A	TRUE	TRUE
chr15	71898761	C	A	ENST00000356056	ENSG00000066933	MYO9A	TRUE	TRUE
chr15	71898764	G	A	ENST00000356056	ENSG00000066933	MYO9A	TRUE	TRUE
chr15	71898766	A	T	ENST00000356056	ENSG00000066933	MYO9A	TRUE	TRUE
chr15	71898782	G	A	ENST00000356056	ENSG00000066933	MYO9A	TRUE	TRUE
chr15	71898788	G	A	ENST00000356056	ENSG00000066933	MYO9A	TRUE	TRUE
chr15	71898794	T	A	ENST00000356056	ENSG00000066933	MYO9A	TRUE	TRUE
chr15	71898797	C	A	ENST00000356056	ENSG00000066933	MYO9A	TRUE	TRUE
chr15	71898800	G	A	ENST00000356056	ENSG00000066933	MYO9A	TRUE	TRUE
chr15	71898803	G	A	ENST00000356056	ENSG00000066933	MYO9A	TRUE	TRUE
chr15	71898806	T	A	ENST00000356056	ENSG00000066933	MYO9A	TRUE	TRUE
chr15	71898814	G	C	ENST00000356056	ENSG00000066933	MYO9A	TRUE	TRUE
chr15	71898814	G	T	ENST00000356056	ENSG00000066933	MYO9A	TRUE	TRUE
chr15	71898818	C	A	ENST00000356056	ENSG00000066933	MYO9A	TRUE	TRUE
chr15	71898821	T	A	ENST00000356056	ENSG00000066933	MYO9A	TRUE	TRUE
chr15	71898823	A	T	ENST00000356056	ENSG00000066933	MYO9A	TRUE	TRUE
chr15	71898825	G	T	ENST00000356056	ENSG00000066933	MYO9A	TRUE	TRUE
chr15	71898835	G	C	ENST00000356056	ENSG00000066933	MYO9A	TRUE	TRUE
chr15	71898835	G	T	ENST00000356056	ENSG00000066933	MYO9A	TRUE	TRUE
chr15	71898842	C	A	ENST00000356056	ENSG00000066933	MYO9A	TRUE	TRUE
chr15	71898854	G	A	ENST00000356056	ENSG00000066933	MYO9A	TRUE	TRUE
chr15	71898863	C	A	ENST00000356056	ENSG00000066933	MYO9A	TRUE	TRUE
chr15	71898875	T	A	ENST00000356056	ENSG00000066933	MYO9A	TRUE	TRUE
chr15	71898876	A	T	ENST00000356056	ENSG00000066933	MYO9A	TRUE	TRUE
chr15	71898881	C	A	ENST00000356056	ENSG00000066933	MYO9A	TRUE	TRUE
chr15	71898884	C	A	ENST00000356056	ENSG00000066933	MYO9A	TRUE	TRUE
chr15	71898893	T	A	ENST00000356056	ENSG00000066933	MYO9A	TRUE	TRUE
chr15	71898899	T	A	ENST00000356056	ENSG00000066933	MYO9A	TRUE	TRUE
chr15	71898912	A	T	ENST00000356056	ENSG00000066933	MYO9A	TRUE	TRUE
chr15	71898920	C	A	ENST00000356056	ENSG00000066933	MYO9A	TRUE	TRUE
chr15	71898921	C	T	ENST00000356056	ENSG00000066933	MYO9A	TRUE	TRUE
chr15	71898922	C	T	ENST00000356056	ENSG00000066933	MYO9A	TRUE	TRUE
chr15	71898926	C	A	ENST00000356056	ENSG00000066933	MYO9A	TRUE	TRUE
chr15	71898928	G	C	ENST00000356056	ENSG00000066933	MYO9A	TRUE	TRUE
chr15	71898928	G	T	ENST00000356056	ENSG00000066933	MYO9A	TRUE	TRUE
chr15	71898937	G	C	ENST00000356056	ENSG00000066933	MYO9A	TRUE	TRUE
chr15	71898937	G	T	ENST00000356056	ENSG00000066933	MYO9A	TRUE	TRUE
chr15	71898944	G	A	ENST00000356056	ENSG00000066933	MYO9A	TRUE	TRUE
chr15	71898950	C	A	ENST00000356056	ENSG00000066933	MYO9A	TRUE	TRUE
chr15	71898959	C	A	ENST00000356056	ENSG00000066933	MYO9A	TRUE	TRUE
chr15	71898960	A	C	ENST00000356056	ENSG00000066933	MYO9A	TRUE	TRUE
chr15	71898960	A	T	ENST00000356056	ENSG00000066933	MYO9A	TRUE	TRUE
chr15	71898965	C	A	ENST00000356056	ENSG00000066933	MYO9A	TRUE	TRUE
chr15	71898968	T	A	ENST00000356056	ENSG00000066933	MYO9A	TRUE	TRUE
chr15	71898979	A	T	ENST00000356056	ENSG00000066933	MYO9A	TRUE	TRUE
chr15	71898983	C	A	ENST00000356056	ENSG00000066933	MYO9A	TRUE	TRUE
chr15	71898989	C	A	ENST00000356056	ENSG00000066933	MYO9A	TRUE	TRUE
chr15	71898995	T	A	ENST00000356056	ENSG00000066933	MYO9A	TRUE	TRUE
chr15	71899001	C	A	ENST00000356056	ENSG00000066933	MYO9A	TRUE	TRUE
chr15	71899004	T	A	ENST00000356056	ENSG00000066933	MYO9A	TRUE	TRUE
chr15	71899013	G	A	ENST00000356056	ENSG00000066933	MYO9A	TRUE	TRUE
chr15	71899016	C	A	ENST00000356056	ENSG00000066933	MYO9A	TRUE	TRUE
chr15	71899019	T	A	ENST00000356056	ENSG00000066933	MYO9A	TRUE	TRUE
chr15	71899021	A	C	ENST00000356056	ENSG00000066933	MYO9A	TRUE	TRUE
chr15	71899021	A	T	ENST00000356056	ENSG00000066933	MYO9A	TRUE	TRUE
chr15	71899028	T	A	ENST00000356056	ENSG00000066933	MYO9A	TRUE	TRUE
chr15	71899033	C	A	ENST00000356056	ENSG00000066933	MYO9A	TRUE	FALSE
chr15	71899033	C	G	ENST00000356056	ENSG00000066933	MYO9A	TRUE	FALSE
chr15	71899033	C	T	ENST00000356056	ENSG00000066933	MYO9A	TRUE	FALSE
chr15	71899034	T	A	ENST00000356056	ENSG00000066933	MYO9A	TRUE	FALSE
chr15	71899034	T	C	ENST00000356056	ENSG00000066933	MYO9A	TRUE	FALSE
chr15	71899034	T	G	ENST00000356056	ENSG00000066933	MYO9A	TRUE	FALSE
chr15	71899685	A	C	ENST00000356056	ENSG00000066933	MYO9A	TRUE	FALSE
chr15	71899685	A	G	ENST00000356056	ENSG00000066933	MYO9A	TRUE	FALSE
chr15	71899685	A	T	ENST00000356056	ENSG00000066933	MYO9A	TRUE	FALSE
chr15	71899686	C	A	ENST00000356056	ENSG00000066933	MYO9A	TRUE	FALSE
chr15	71899686	C	G	ENST00000356056	ENSG00000066933	MYO9A	TRUE	FALSE
chr15	71899686	C	T	ENST00000356056	ENSG00000066933	MYO9A	TRUE	FALSE
chr15	71899688	T	A	ENST00000356056	ENSG00000066933	MYO9A	TRUE	TRUE
chr15	71899691	G	A	ENST00000356056	ENSG00000066933	MYO9A	TRUE	TRUE
chr15	71899694	T	A	ENST00000356056	ENSG00000066933	MYO9A	TRUE	TRUE
chr15	71899700	T	A	ENST00000356056	ENSG00000066933	MYO9A	TRUE	TRUE
chr15	71899706	C	A	ENST00000356056	ENSG00000066933	MYO9A	TRUE	TRUE
chr15	71899709	T	A	ENST00000356056	ENSG00000066933	MYO9A	TRUE	TRUE
chr15	71899710	A	T	ENST00000356056	ENSG00000066933	MYO9A	TRUE	TRUE
chr15	71899717	G	C	ENST00000356056	ENSG00000066933	MYO9A	TRUE	TRUE
chr15	71899717	G	T	ENST00000356056	ENSG00000066933	MYO9A	TRUE	TRUE
chr15	71899721	G	A	ENST00000356056	ENSG00000066933	MYO9A	TRUE	TRUE
chr15	71899723	A	T	ENST00000356056	ENSG00000066933	MYO9A	TRUE	TRUE
chr15	71899736	T	A	ENST00000356056	ENSG00000066933	MYO9A
chr15	71899739	T	A	ENST00000356056	ENSG00000066933	MYO9A	TRUE	TRUE
chr15	71899745	G	A	ENST00000356056	ENSG00000066933	MYO9A	TRUE	TRUE
chr15	71899748	C	A	ENST00000356056	ENSG00000066933	MYO9A	TRUE	TRUE
chr15	71899751	G	A	ENST00000356056	ENSG00000066933	MYO9A	TRUE	TRUE
chr15	71899752	G	C	ENST00000356056	ENSG00000066933	MYO9A	TRUE	TRUE
chr15	71899752	G	T	ENST00000356056	ENSG00000066933	MYO9A	TRUE	TRUE
chr15	71899760	T	A	ENST00000356056	ENSG00000066933	MYO9A	TRUE	TRUE
chr15	71899766	C	A	ENST00000356056	ENSG00000066933	MYO9A	TRUE	TRUE
chr15	71899770	G	C	ENST00000356056	ENSG00000066933	MYO9A	TRUE	TRUE
chr15	71899770	G	T	ENST00000356056	ENSG00000066933	MYO9A	TRUE	TRUE
chr15	71899778	T	A	ENST00000356056	ENSG00000066933	MYO9A	TRUE	TRUE
chr15	71899779	C	T	ENST00000356056	ENSG00000066933	MYO9A	TRUE	TRUE
chr15	71899780	C	T	ENST00000356056	ENSG00000066933	MYO9A	TRUE	TRUE
chr15	71899784	T	A	ENST00000356056	ENSG00000066933	MYO9A	TRUE	TRUE
chr15	71899790	G	A	ENST00000356056	ENSG00000066933	MYO9A	TRUE	TRUE
chr15	71899794	G	T	ENST00000356056	ENSG00000066933	MYO9A	TRUE	TRUE
chr15	71899821	A	C	ENST00000356056	ENSG00000066933	MYO9A	TRUE	TRUE
chr15	71899821	A	T	ENST00000356056	ENSG00000066933	MYO9A	TRUE	TRUE
chr15	71899824	G	C	ENST00000356056	ENSG00000066933	MYO9A	TRUE	TRUE
chr15	71899824	G	T	ENST00000356056	ENSG00000066933	MYO9A	TRUE	TRUE
chr15	71899832	T	A	ENST00000356056	ENSG00000066933	MYO9A	TRUE	TRUE
chr15	71899833	C	T	ENST00000356056	ENSG00000066933	MYO9A	TRUE	TRUE
chr15	71899834	C	T	ENST00000356056	ENSG00000066933	MYO9A	TRUE	TRUE
chr15	71899838	T	A	ENST00000356056	ENSG00000066933	MYO9A	TRUE	TRUE
chr15	71899841	G	A	ENST00000356056	ENSG00000066933	MYO9A	TRUE	TRUE
chr15	71899844	G	A	ENST00000356056	ENSG00000066933	MYO9A	TRUE	TRUE
chr15	71899867	A	C	ENST00000356056	ENSG00000066933	MYO9A	TRUE	TRUE
chr15	71899867	A	T	ENST00000356056	ENSG00000066933	MYO9A	TRUE	TRUE
chr15	71899871	C	A	ENST00000356056	ENSG00000066933	MYO9A	TRUE	TRUE
chr15	71899873	A	T	ENST00000356056	ENSG00000066933	MYO9A	TRUE	TRUE
chr15	71899875	G	C	ENST00000356056	ENSG00000066933	MYO9A	TRUE	TRUE
chr15	71899875	G	T	ENST00000356056	ENSG00000066933	MYO9A	TRUE	TRUE
chr15	71899883	G	A	ENST00000356056	ENSG00000066933	MYO9A	TRUE	TRUE
chr15	71899889	C	A	ENST00000356056	ENSG00000066933	MYO9A	TRUE	TRUE
chr15	71899891	A	C	ENST00000356056	ENSG00000066933	MYO9A	TRUE	TRUE
chr15	71899891	A	T	ENST00000356056	ENSG00000066933	MYO9A	TRUE	TRUE
chr15	71899902	C	T	ENST00000356056	ENSG00000066933	MYO9A	TRUE	TRUE
chr15	71899903	C	T	ENST00000356056	ENSG00000066933	MYO9A	TRUE	TRUE
chr15	71899913	G	A	ENST00000356056	ENSG00000066933	MYO9A	TRUE	TRUE
chr15	71899952	T	A	ENST00000356056	ENSG00000066933	MYO9A	TRUE	TRUE
chr15	71899955	G	A	ENST00000356056	ENSG00000066933	MYO9A	TRUE	TRUE
chr15	71899970	T	A	ENST00000356056	ENSG00000066933	MYO9A	TRUE	TRUE
chr15	71899976	G	A	ENST00000356056	ENSG00000066933	MYO9A	TRUE	TRUE
chr15	71899979	T	A	ENST00000356056	ENSG00000066933	MYO9A	TRUE	TRUE
chr15	71899982	G	A	ENST00000356056	ENSG00000066933	MYO9A	TRUE	TRUE
chr15	71899989	G	C	ENST00000356056	ENSG00000066933	MYO9A	TRUE	TRUE
chr15	71899989	G	T	ENST00000356056	ENSG00000066933	MYO9A	TRUE	TRUE
chr15	71899998	C	T	ENST00000356056	ENSG00000066933	MYO9A	TRUE	TRUE
chr15	71899999	C	T	ENST00000356056	ENSG00000066933	MYO9A	TRUE	TRUE
chr15	71900006	T	A	ENST00000356056	ENSG00000066933	MYO9A	TRUE	TRUE
chr15	71900007	C	A	ENST00000356056	ENSG00000066933	MYO9A	TRUE	FALSE
chr15	71900007	C	G	ENST00000356056	ENSG00000066933	MYO9A	TRUE	FALSE
chr15	71900007	C	T	ENST00000356056	ENSG00000066933	MYO9A	TRUE	FALSE
chr15	71900008	T	A	ENST00000356056	ENSG00000066933	MYO9A	TRUE	FALSE
chr15	71900008	T	C	ENST00000356056	ENSG00000066933	MYO9A	TRUE	FALSE
chr15	71900008	T	G	ENST00000356056	ENSG00000066933	MYO9A	TRUE	FALSE
chr15	71901189	A	C	ENST00000356056	ENSG00000066933	MYO9A	TRUE	FALSE
chr15	71901189	A	G	ENST00000356056	ENSG00000066933	MYO9A	TRUE	FALSE
chr15	71901189	A	T	ENST00000356056	ENSG00000066933	MYO9A	TRUE	FALSE
chr15	71901190	C	A	ENST00000356056	ENSG00000066933	MYO9A	TRUE	FALSE
chr15	71901190	C	G	ENST00000356056	ENSG00000066933	MYO9A	TRUE	FALSE
chr15	71901190	C	T	ENST00000356056	ENSG00000066933	MYO9A	TRUE	FALSE
chr15	71901193	G	A	ENST00000356056	ENSG00000066933	MYO9A	TRUE	TRUE
chr15	71901211	G	A	ENST00000356056	ENSG00000066933	MYO9A	TRUE	TRUE
chr15	71901214	T	A	ENST00000356056	ENSG00000066933	MYO9A	TRUE	TRUE
chr15	71901232	G	A	ENST00000356056	ENSG00000066933	MYO9A	TRUE	TRUE
chr15	71901236	A	T	ENST00000356056	ENSG00000066933	MYO9A	TRUE	TRUE
chr15	71901243	A	T	ENST00000356056	ENSG00000066933	MYO9A	TRUE	TRUE
chr15	71901254	C	T	ENST00000356056	ENSG00000066933	MYO9A	TRUE	TRUE
chr15	71901255	C	T	ENST00000356056	ENSG00000066933	MYO9A	TRUE	TRUE
chr15	71901259	G	A	ENST00000356056	ENSG00000066933	MYO9A	TRUE	TRUE
chr15	71901262	G	A	ENST00000356056	ENSG00000066933	MYO9A	TRUE	TRUE
chr15	71901264	A	T	ENST00000356056	ENSG00000066933	MYO9A	TRUE	TRUE
chr15	71901267	A	T	ENST00000356056	ENSG00000066933	MYO9A	TRUE	TRUE
chr15	71901277	T	A	ENST00000356056	ENSG00000066933	MYO9A	TRUE	TRUE
chr15	71901289	C	A	ENST00000356056	ENSG00000066933	MYO9A	TRUE	TRUE
chr15	71901292	G	A	ENST00000356056	ENSG00000066933	MYO9A	TRUE	TRUE
chr15	71901307	G	A	ENST00000356056	ENSG00000066933	MYO9A	TRUE	TRUE
chr15	71901309	A	C	ENST00000356056	ENSG00000066933	MYO9A	TRUE	TRUE
chr15	71901309	A	T	ENST00000356056	ENSG00000066933	MYO9A	TRUE	TRUE
chr15	71901316	G	A	ENST00000356056	ENSG00000066933	MYO9A	TRUE	TRUE
chr15	71901319	G	A	ENST00000356056	ENSG00000066933	MYO9A	TRUE	TRUE
chr15	71901322	C	A	ENST00000356056	ENSG00000066933	MYO9A	TRUE	TRUE
chr15	71901325	G	A	ENST00000356056	ENSG00000066933	MYO9A	TRUE	TRUE
chr15	71901328	C	A	ENST00000356056	ENSG00000066933	MYO9A	TRUE	TRUE
chr15	71901331	T	A	ENST00000356056	ENSG00000066933	MYO9A	TRUE	TRUE
chr15	71901341	C	A	ENST00000356056	ENSG00000066933	MYO9A	TRUE	FALSE
chr15	71901341	C	G	ENST00000356056	ENSG00000066933	MYO9A	TRUE	FALSE
chr15	71901341	C	T	ENST00000356056	ENSG00000066933	MYO9A	TRUE	FALSE
chr15	71901342	T	A	ENST00000356056	ENSG00000066933	MYO9A	TRUE	FALSE
chr15	71901342	T	C	ENST00000356056	ENSG00000066933	MYO9A	TRUE	FALSE
chr15	71901342	T	G	ENST00000356056	ENSG00000066933	MYO9A	TRUE	FALSE
chr15	71902939	A	C	ENST00000356056	ENSG00000066933	MYO9A	TRUE	FALSE
chr15	71902939	A	G	ENST00000356056	ENSG00000066933	MYO9A	TRUE	FALSE
chr15	71902939	A	T	ENST00000356056	ENSG00000066933	MYO9A	TRUE	FALSE
chr15	71902940	C	A	ENST00000356056	ENSG00000066933	MYO9A	TRUE	FALSE
chr15	71902940	C	G	ENST00000356056	ENSG00000066933	MYO9A	TRUE	FALSE
chr15	71902940	C	T	ENST00000356056	ENSG00000066933	MYO9A	TRUE	FALSE
chr15	71902949	T	A	ENST00000356056	ENSG00000066933	MYO9A	TRUE	TRUE
chr15	71902952	C	A	ENST00000356056	ENSG00000066933	MYO9A	TRUE	TRUE
chr15	71902958	G	A	ENST00000356056	ENSG00000066933	MYO9A	TRUE	TRUE
chr15	71902959	A	C	ENST00000356056	ENSG00000066933	MYO9A	TRUE	TRUE
chr15	71902959	A	T	ENST00000356056	ENSG00000066933	MYO9A	TRUE	TRUE
chr15	71902985	T	A	ENST00000356056	ENSG00000066933	MYO9A	TRUE	TRUE
chr15	71903000	G	A	ENST00000356056	ENSG00000066933	MYO9A	TRUE	TRUE
chr15	71903012	T	A	ENST00000356056	ENSG00000066933	MYO9A	TRUE	TRUE
chr15	71903030	G	A	ENST00000356056	ENSG00000066933	MYO9A	TRUE	TRUE
chr15	71903064	C	A	ENST00000356056	ENSG00000066933	MYO9A	TRUE	FALSE
chr15	71903064	C	G	ENST00000356056	ENSG00000066933	MYO9A	TRUE	FALSE
chr15	71903064	C	T	ENST00000356056	ENSG00000066933	MYO9A	TRUE	FALSE
chr15	71903065	T	A	ENST00000356056	ENSG00000066933	MYO9A	TRUE	FALSE
chr15	71903065	T	C	ENST00000356056	ENSG00000066933	MYO9A	TRUE	FALSE
chr15	71903065	T	G	ENST00000356056	ENSG00000066933	MYO9A	TRUE	FALSE
chr15	71903927	A	C	ENST00000356056	ENSG00000066933	MYO9A	FALSE	FALSE
chr15	71903927	A	G	ENST00000356056	ENSG00000066933	MYO9A	FALSE	FALSE
chr15	71903927	A	T	ENST00000356056	ENSG00000066933	MYO9A	FALSE	FALSE
chr15	71903928	C	A	ENST00000356056	ENSG00000066933	MYO9A	FALSE	FALSE
chr15	71903928	C	G	ENST00000356056	ENSG00000066933	MYO9A	FALSE	FALSE
chr15	71903928	C	T	ENST00000356056	ENSG00000066933	MYO9A	FALSE	FALSE
chr15	71903931	G	A	ENST00000356056	ENSG00000066933	MYO9A	TRUE	TRUE
chr15	71903938	A	C	ENST00000356056	ENSG00000066933	MYO9A	TRUE	TRUE
chr15	71903938	A	T	ENST00000356056	ENSG00000066933	MYO9A	TRUE	TRUE
chr15	71903943	T	A	ENST00000356056	ENSG00000066933	MYO9A	TRUE	TRUE
chr15	71903950	G	C	ENST00000356056	ENSG00000066933	MYO9A	TRUE	TRUE
chr15	71903950	G	T	ENST00000356056	ENSG00000066933	MYO9A	TRUE	TRUE
chr15	71903955	C	A	ENST00000356056	ENSG00000066933	MYO9A	TRUE	TRUE
chr15	71903957	G	C	ENST00000356056	ENSG00000066933	MYO9A	TRUE	TRUE
chr15	71903957	G	T	ENST00000356056	ENSG00000066933	MYO9A	TRUE	TRUE
chr15	71903961	G	A	ENST00000356056	ENSG00000066933	MYO9A	TRUE	TRUE
chr15	71903970	G	A	ENST00000356056	ENSG00000066933	MYO9A	TRUE	TRUE
chr15	71903979	C	A	ENST00000356056	ENSG00000066933	MYO9A	TRUE	TRUE
chr15	71903992	G	C	ENST00000356056	ENSG00000066933	MYO9A	TRUE	TRUE
chr15	71903992	G	T	ENST00000356056	ENSG00000066933	MYO9A	TRUE	TRUE
chr15	71903997	G	A	ENST00000356056	ENSG00000066933	MYO9A	TRUE	TRUE
chr15	71904003	G	A	ENST00000356056	ENSG00000066933	MYO9A	TRUE	TRUE
chr15	71904006	T	A	ENST00000356056	ENSG00000066933	MYO9A	TRUE	TRUE
chr15	71904014	A	T	ENST00000356056	ENSG00000066933	MYO9A	TRUE	TRUE
chr15	71904032	A	C	ENST00000356056	ENSG00000066933	MYO9A	TRUE	TRUE
chr15	71904032	A	T	ENST00000356056	ENSG00000066933	MYO9A	TRUE	TRUE
chr15	71904040	C	A	ENST00000356056	ENSG00000066933	MYO9A	TRUE	FALSE
chr15	71904040	C	G	ENST00000356056	ENSG00000066933	MYO9A	TRUE	FALSE
chr15	71904040	C	T	ENST00000356056	ENSG00000066933	MYO9A	TRUE	FALSE
chr15	71904041	T	A	ENST00000356056	ENSG00000066933	MYO9A	TRUE	FALSE
chr15	71904041	T	C	ENST00000356056	ENSG00000066933	MYO9A	TRUE	FALSE
chr15	71904041	T	G	ENST00000356056	ENSG00000066933	MYO9A	TRUE	FALSE
chr15	71904924	A	C	ENST00000356056	ENSG00000066933	MYO9A	TRUE	FALSE
chr15	71904924	A	G	ENST00000356056	ENSG00000066933	MYO9A	TRUE	FALSE
chr15	71904924	A	T	ENST00000356056	ENSG00000066933	MYO9A	TRUE	FALSE
chr15	71904925	C	A	ENST00000356056	ENSG00000066933	MYO9A	TRUE	FALSE
chr15	71904925	C	G	ENST00000356056	ENSG00000066933	MYO9A	TRUE	FALSE
chr15	71904925	C	T	ENST00000356056	ENSG00000066933	MYO9A	TRUE	FALSE
chr15	71904928	T	A	ENST00000356056	ENSG00000066933	MYO9A	TRUE	TRUE
chr15	71904931	C	A	ENST00000356056	ENSG00000066933	MYO9A	TRUE	TRUE
chr15	71904947	G	T	ENST00000356056	ENSG00000066933	MYO9A	TRUE	TRUE
chr15	71904952	T	A	ENST00000356056	ENSG00000066933	MYO9A	TRUE	TRUE
chr15	71904959	A	C	ENST00000356056	ENSG00000066933	MYO9A	TRUE	TRUE
chr15	71904959	A	T	ENST00000356056	ENSG00000066933	MYO9A	TRUE	TRUE
chr15	71904967	C	A	ENST00000356056	ENSG00000066933	MYO9A	TRUE	TRUE
chr15	71904973	G	A	ENST00000356056	ENSG00000066933	MYO9A	TRUE	TRUE
chr15	71904985	C	A	ENST00000356056	ENSG00000066933	MYO9A	TRUE	TRUE
chr15	71904994	T	A	ENST00000356056	ENSG00000066933	MYO9A	TRUE	TRUE
chr15	71904999	A	C	ENST00000356056	ENSG00000066933	MYO9A	TRUE	TRUE
chr15	71904999	A	T	ENST00000356056	ENSG00000066933	MYO9A	TRUE	TRUE
chr15	71905002	G	C	ENST00000356056	ENSG00000066933	MYO9A	TRUE	TRUE
chr15	71905002	G	T	ENST00000356056	ENSG00000066933	MYO9A	TRUE	TRUE
chr15	71905007	C	A	ENST00000356056	ENSG00000066933	MYO9A	TRUE	FALSE
chr15	71905007	C	G	ENST00000356056	ENSG00000066933	MYO9A	TRUE	FALSE
chr15	71905007	C	T	ENST00000356056	ENSG00000066933	MYO9A	TRUE	FALSE
chr15	71905008	T	A	ENST00000356056	ENSG00000066933	MYO9A	TRUE	FALSE
chr15	71905008	T	C	ENST00000356056	ENSG00000066933	MYO9A	TRUE	FALSE
chr15	71905008	T	G	ENST00000356056	ENSG00000066933	MYO9A	TRUE	FALSE
chr15	71916368	A	C	ENST00000356056	ENSG00000066933	MYO9A	TRUE	FALSE
chr15	71916368	A	G	ENST00000356056	ENSG00000066933	MYO9A	TRUE	FALSE
chr15	71916368	A	T	ENST00000356056	ENSG00000066933	MYO9A	TRUE	FALSE
chr15	71916369	C	A	ENST00000356056	ENSG00000066933	MYO9A	TRUE	FALSE
chr15	71916369	C	G	ENST00000356056	ENSG00000066933	MYO9A	TRUE	FALSE
chr15	71916369	C	T	ENST00000356056	ENSG00000066933	MYO9A	TRUE	FALSE
chr15	71916372	G	A	ENST00000356056	ENSG00000066933	MYO9A	TRUE	TRUE
chr15	71916378	G	A	ENST00000356056	ENSG00000066933	MYO9A	TRUE	TRUE
chr15	71916399	T	A	ENST00000356056	ENSG00000066933	MYO9A	TRUE	TRUE
chr15	71916402	T	A	ENST00000356056	ENSG00000066933	MYO9A	TRUE	TRUE
chr15	71916405	T	A	ENST00000356056	ENSG00000066933	MYO9A	TRUE	TRUE
chr15	71916408	T	A	ENST00000356056	ENSG00000066933	MYO9A	TRUE	TRUE
chr15	71916413	A	C	ENST00000356056	ENSG00000066933	MYO9A	TRUE	TRUE
chr15	71916413	A	T	ENST00000356056	ENSG00000066933	MYO9A	TRUE	TRUE
chr15	71916429	T	A	ENST00000356056	ENSG00000066933	MYO9A	TRUE	TRUE
chr15	71916444	G	A	ENST00000356056	ENSG00000066933	MYO9A	TRUE	TRUE
chr15	71916456	T	A	ENST00000356056	ENSG00000066933	MYO9A	TRUE	TRUE
chr15	71916468	T	A	ENST00000356056	ENSG00000066933	MYO9A	TRUE	TRUE
chr15	71916470	A	C	ENST00000356056	ENSG00000066933	MYO9A	TRUE	TRUE
chr15	71916470	A	T	ENST00000356056	ENSG00000066933	MYO9A	TRUE	TRUE
chr15	71916483	C	A	ENST00000356056	ENSG00000066933	MYO9A	TRUE	TRUE
chr15	71916488	A	T	ENST00000356056	ENSG00000066933	MYO9A	TRUE	TRUE
chr15	71916493	C	A	ENST00000356056	ENSG00000066933	MYO9A	TRUE	TRUE
chr15	71916493	C	G	ENST00000356056	ENSG00000066933	MYO9A	TRUE	TRUE
chr15	71916493	C	T	ENST00000356056	ENSG00000066933	MYO9A	TRUE	TRUE
chr15	71916494	T	A	ENST00000356056	ENSG00000066933	MYO9A	TRUE	TRUE
chr15	71916494	T	C	ENST00000356056	ENSG00000066933	MYO9A	TRUE	TRUE
chr15	71916494	T	G	ENST00000356056	ENSG00000066933	MYO9A	TRUE	TRUE
chr15	71933668	A	C	ENST00000356056	ENSG00000066933	MYO9A	TRUE	FALSE
chr15	71933668	A	G	ENST00000356056	ENSG00000066933	MYO9A	FALSE	FALSE
chr15	71933668	A	T	ENST00000356056	ENSG00000066933	MYO9A	TRUE	FALSE
chr15	71933669	C	A	ENST00000356056	ENSG00000066933	MYO9A	TRUE	FALSE
chr15	71933669	C	G	ENST00000356056	ENSG00000066933	MYO9A	TRUE	FALSE
chr15	71933669	C	T	ENST00000356056	ENSG00000066933	MYO9A	TRUE	FALSE
chr15	71933672	T	A	ENST00000356056	ENSG00000066933	MYO9A	TRUE	TRUE
chr15	71933687	T	A	ENST00000356056	ENSG00000066933	MYO9A	TRUE	TRUE
chr15	71933693	T	A	ENST00000356056	ENSG00000066933	MYO9A	TRUE	TRUE
chr15	71933702	T	A	ENST00000356056	ENSG00000066933	MYO9A	TRUE	TRUE
chr15	71933708	T	A	ENST00000356056	ENSG00000066933	MYO9A	TRUE	TRUE
chr15	71933710	C	A	ENST00000356056	ENSG00000066933	MYO9A	TRUE	FALSE
chr15	71933710	C	G	ENST00000356056	ENSG00000066933	MYO9A	TRUE	FALSE
chr15	71933710	C	T	ENST00000356056	ENSG00000066933	MYO9A	TRUE	FALSE
chr15	71933711	T	A	ENST00000356056	ENSG00000066933	MYO9A	TRUE	FALSE
chr15	71933711	T	C	ENST00000356056	ENSG00000066933	MYO9A	TRUE	FALSE
chr15	71933711	T	G	ENST00000356056	ENSG00000066933	MYO9A	TRUE	FALSE
chr15	71935339	A	C	ENST00000356056	ENSG00000066933	MYO9A	TRUE	FALSE
chr15	71935339	A	G	ENST00000356056	ENSG00000066933	MYO9A	TRUE	FALSE
chr15	71935339	A	T	ENST00000356056	ENSG00000066933	MYO9A	TRUE	FALSE
chr15	71935340	C	A	ENST00000356056	ENSG00000066933	MYO9A	TRUE	FALSE
chr15	71935340	C	G	ENST00000356056	ENSG00000066933	MYO9A	TRUE	FALSE
chr15	71935340	C	T	ENST00000356056	ENSG00000066933	MYO9A	TRUE	FALSE
chr15	71935351	C	A	ENST00000356056	ENSG00000066933	MYO9A	TRUE	TRUE
chr15	71935360	T	A	ENST00000356056	ENSG00000066933	MYO9A	TRUE	TRUE
chr15	71935363	C	A	ENST00000356056	ENSG00000066933	MYO9A	TRUE	TRUE
chr15	71935372	T	A	ENST00000356056	ENSG00000066933	MYO9A	TRUE	TRUE
chr15	71935383	G	C	ENST00000356056	ENSG00000066933	MYO9A	TRUE	TRUE
chr15	71935383	G	T	ENST00000356056	ENSG00000066933	MYO9A	TRUE	TRUE
chr15	71935399	C	A	ENST00000356056	ENSG00000066933	MYO9A	TRUE	TRUE
chr15	71935405	T	A	ENST00000356056	ENSG00000066933	MYO9A	TRUE	TRUE
chr15	71935413	A	T	ENST00000356056	ENSG00000066933	MYO9A	TRUE	TRUE
chr15	71935428	G	C	ENST00000356056	ENSG00000066933	MYO9A	TRUE	TRUE
chr15	71935428	G	T	ENST00000356056	ENSG00000066933	MYO9A	TRUE	TRUE
chr15	71935435	T	A	ENST00000356056	ENSG00000066933	MYO9A	TRUE	TRUE
chr15	71935441	G	A	ENST00000356056	ENSG00000066933	MYO9A	TRUE	TRUE
chr15	71935456	T	A	ENST00000356056	ENSG00000066933	MYO9A	TRUE	TRUE
chr15	71935463	C	T	ENST00000356056	ENSG00000066933	MYO9A	TRUE	TRUE
chr15	71935464	C	T	ENST00000356056	ENSG00000066933	MYO9A	TRUE	TRUE
chr15	71935485	C	A	ENST00000356056	ENSG00000066933	MYO9A	TRUE	FALSE
chr15	71935485	C	G	ENST00000356056	ENSG00000066933	MYO9A	TRUE	FALSE
chr15	71935485	C	T	ENST00000356056	ENSG00000066933	MYO9A	TRUE	FALSE
chr15	71935486	T	A	ENST00000356056	ENSG00000066933	MYO9A	TRUE	FALSE
chr15	71935486	T	C	ENST00000356056	ENSG00000066933	MYO9A	TRUE	FALSE
chr15	71935486	T	G	ENST00000356056	ENSG00000066933	MYO9A	TRUE	FALSE
chr15	71938850	A	C	ENST00000356056	ENSG00000066933	MYO9A	TRUE	FALSE
chr15	71938850	A	G	ENST00000356056	ENSG00000066933	MYO9A	TRUE	FALSE
chr15	71938850	A	T	ENST00000356056	ENSG00000066933	MYO9A	TRUE	FALSE
chr15	71938851	C	A	ENST00000356056	ENSG00000066933	MYO9A	TRUE	FALSE
chr15	71938851	C	G	ENST00000356056	ENSG00000066933	MYO9A	TRUE	FALSE
chr15	71938851	C	T	ENST00000356056	ENSG00000066933	MYO9A	TRUE	FALSE
chr15	71938856	G	A	ENST00000356056	ENSG00000066933	MYO9A	TRUE	TRUE
chr15	71938862	T	A	ENST00000356056	ENSG00000066933	MYO9A	TRUE	TRUE
chr15	71938865	C	A	ENST00000356056	ENSG00000066933	MYO9A	TRUE	TRUE
chr15	71938886	G	A	ENST00000356056	ENSG00000066933	MYO9A	TRUE	TRUE
chr15	71938907	T	A	ENST00000356056	ENSG00000066933	MYO9A	TRUE	TRUE
chr15	71938916	T	A	ENST00000356056	ENSG00000066933	MYO9A	TRUE	TRUE
chr15	71938928	C	A	ENST00000356056	ENSG00000066933	MYO9A	TRUE	FALSE
chr15	71938928	C	G	ENST00000356056	ENSG00000066933	MYO9A	TRUE	FALSE
chr15	71938928	C	T	ENST00000356056	ENSG00000066933	MYO9A	TRUE	FALSE
chr15	71938929	T	A	ENST00000356056	ENSG00000066933	MYO9A	TRUE	FALSE
chr15	71938929	T	C	ENST00000356056	ENSG00000066933	MYO9A	TRUE	FALSE
chr15	71938929	T	G	ENST00000356056	ENSG00000066933	MYO9A	TRUE	FALSE
chr15	71951775	A	C	ENST00000356056	ENSG00000066933	MYO9A	FALSE	FALSE
chr15	71951775	A	G	ENST00000356056	ENSG00000066933	MYO9A	FALSE	FALSE
chr15	71951775	A	T	ENST00000356056	ENSG00000066933	MYO9A	FALSE	FALSE
chr15	71951776	C	A	ENST00000356056	ENSG00000066933	MYO9A	FALSE	FALSE
chr15	71951776	C	G	ENST00000356056	ENSG00000066933	MYO9A	FALSE	FALSE
chr15	71951776	C	T	ENST00000356056	ENSG00000066933	MYO9A	FALSE	FALSE
chr15	71951778	G	C	ENST00000356056	ENSG00000066933	MYO9A	TRUE	TRUE
chr15	71951778	G	T	ENST00000356056	ENSG00000066933	MYO9A	TRUE	TRUE
chr15	71951783	T	A	ENST00000356056	ENSG00000066933	MYO9A	TRUE	TRUE
chr15	71951786	C	A	ENST00000356056	ENSG00000066933	MYO9A	TRUE	TRUE
chr15	71951789	C	A	ENST00000356056	ENSG00000066933	MYO9A	TRUE	TRUE
chr15	71951792	T	A	ENST00000356056	ENSG00000066933	MYO9A	TRUE	TRUE
chr15	71951793	G	T	ENST00000356056	ENSG00000066933	MYO9A	TRUE	TRUE
chr15	71951798	T	A	ENST00000356056	ENSG00000066933	MYO9A	TRUE	TRUE
chr15	71951801	G	A	ENST00000356056	ENSG00000066933	MYO9A	TRUE	TRUE
chr15	71951810	C	A	ENST00000356056	ENSG00000066933	MYO9A	TRUE	TRUE
chr15	71951812	A	C	ENST00000356056	ENSG00000066933	MYO9A	TRUE	TRUE
chr15	71951812	A	T	ENST00000356056	ENSG00000066933	MYO9A	TRUE	TRUE
chr15	71951822	G	A	ENST00000356056	ENSG00000066933	MYO9A	TRUE	TRUE
chr15	71951837	G	A	ENST00000356056	ENSG00000066933	MYO9A	TRUE	TRUE
chr15	71951864	T	A	ENST00000356056	ENSG00000066933	MYO9A	TRUE	TRUE
chr15	71951866	A	T	ENST00000356056	ENSG00000066933	MYO9A	TRUE	TRUE
chr15	71951874	A	T	ENST00000356056	ENSG00000066933	MYO9A	TRUE	TRUE
chr15	71951897	C	A	ENST00000356056	ENSG00000066933	MYO9A	TRUE	FALSE
chr15	71951897	C	G	ENST00000356056	ENSG00000066933	MYO9A	TRUE	FALSE
chr15	71951897	C	T	ENST00000356056	ENSG00000066933	MYO9A	TRUE	FALSE
chr15	71951898	T	A	ENST00000356056	ENSG00000066933	MYO9A	TRUE	FALSE
chr15	71951898	T	C	ENST00000356056	ENSG00000066933	MYO9A	TRUE	FALSE
chr15	71951898	T	G	ENST00000356056	ENSG00000066933	MYO9A	TRUE	FALSE
chr15	71959899	A	C	ENST00000356056	ENSG00000066933	MYO9A	TRUE	FALSE
chr15	71959899	A	G	ENST00000356056	ENSG00000066933	MYO9A	FALSE	FALSE
chr15	71959899	A	T	ENST00000356056	ENSG00000066933	MYO9A	TRUE	FALSE
chr15	71959900	C	A	ENST00000356056	ENSG00000066933	MYO9A	TRUE	FALSE
chr15	71959900	C	G	ENST00000356056	ENSG00000066933	MYO9A	TRUE	FALSE
chr15	71959900	C	T	ENST00000356056	ENSG00000066933	MYO9A	TRUE	FALSE
chr15	71959901	C	A	ENST00000356056	ENSG00000066933	MYO9A	TRUE	TRUE
chr15	71959907	T	A	ENST00000356056	ENSG00000066933	MYO9A	TRUE	TRUE
chr15	71959910	T	A	ENST00000356056	ENSG00000066933	MYO9A	TRUE	TRUE
chr15	71959922	T	A	ENST00000356056	ENSG00000066933	MYO9A	TRUE	TRUE
chr15	71959925	T	A	ENST00000356056	ENSG00000066933	MYO9A	TRUE	TRUE
chr15	71959934	C	A	ENST00000356056	ENSG00000066933	MYO9A	TRUE	TRUE
chr15	71959955	T	A	ENST00000356056	ENSG00000066933	MYO9A	TRUE	TRUE
chr15	71959967	G	A	ENST00000356056	ENSG00000066933	MYO9A	TRUE	TRUE
chr15	71959977	C	T	ENST00000356056	ENSG00000066933	MYO9A	TRUE	TRUE
chr15	71959978	C	T	ENST00000356056	ENSG00000066933	MYO9A	TRUE	TRUE
chr15	71959982	G	A	ENST00000356056	ENSG00000066933	MYO9A	TRUE	TRUE
chr15	71960006	C	A	ENST00000356056	ENSG00000066933	MYO9A	TRUE	TRUE
chr15	71960033	T	A	ENST00000356056	ENSG00000066933	MYO9A	TRUE	TRUE
chr15	71960042	T	A	ENST00000356056	ENSG00000066933	MYO9A	TRUE	TRUE
chr15	71960084	T	A	ENST00000356056	ENSG00000066933	MYO9A	TRUE	TRUE
chr15	71960087	C	A	ENST00000356056	ENSG00000066933	MYO9A	TRUE	TRUE
chr15	71960097	C	A	ENST00000356056	ENSG00000066933	MYO9A	TRUE	FALSE
chr15	71960097	C	G	ENST00000356056	ENSG00000066933	MYO9A	TRUE	FALSE
chr15	71960097	C	T	ENST00000356056	ENSG00000066933	MYO9A	TRUE	FALSE
chr15	71960098	T	A	ENST00000356056	ENSG00000066933	MYO9A	TRUE	FALSE
chr15	71960098	T	C	ENST00000356056	ENSG00000066933	MYO9A	TRUE	FALSE
chr15	71960098	T	G	ENST00000356056	ENSG00000066933	MYO9A	TRUE	FALSE
chr15	71967982	A	C	ENST00000356056	ENSG00000066933	MYO9A	TRUE	FALSE
chr15	71967982	A	G	ENST00000356056	ENSG00000066933	MYO9A	TRUE	FALSE
chr15	71967982	A	T	ENST00000356056	ENSG00000066933	MYO9A	TRUE	FALSE
chr15	71967983	C	A	ENST00000356056	ENSG00000066933	MYO9A	TRUE	FALSE
chr15	71967983	C	G	ENST00000356056	ENSG00000066933	MYO9A	TRUE	FALSE
chr15	71967983	C	T	ENST00000356056	ENSG00000066933	MYO9A	TRUE	FALSE
chr15	71967986	T	A	ENST00000356056	ENSG00000066933	MYO9A	TRUE	TRUE
chr15	71967993	A	C	ENST00000356056	ENSG00000066933	MYO9A	TRUE	TRUE
chr15	71967993	A	T	ENST00000356056	ENSG00000066933	MYO9A	TRUE	TRUE
chr15	71967998	T	A	ENST00000356056	ENSG00000066933	MYO9A	TRUE	TRUE
chr15	71968004	T	A	ENST00000356056	ENSG00000066933	MYO9A	TRUE	TRUE
chr15	71968007	C	A	ENST00000356056	ENSG00000066933	MYO9A	TRUE	TRUE
chr15	71968011	A	C	ENST00000356056	ENSG00000066933	MYO9A	TRUE	TRUE
chr15	71968011	A	T	ENST00000356056	ENSG00000066933	MYO9A	TRUE	TRUE
chr15	71968019	T	A	ENST00000356056	ENSG00000066933	MYO9A	TRUE	TRUE
chr15	71968037	C	A	ENST00000356056	ENSG00000066933	MYO9A	TRUE	TRUE
chr15	71968055	C	A	ENST00000356056	ENSG00000066933	MYO9A	TRUE	TRUE
chr15	71968059	G	C	ENST00000356056	ENSG00000066933	MYO9A	TRUE	TRUE
chr15	71968059	G	T	ENST00000356056	ENSG00000066933	MYO9A	TRUE	TRUE
chr15	71968073	C	A	ENST00000356056	ENSG00000066933	MYO9A	TRUE	TRUE
chr15	71968079	G	A	ENST00000356056	ENSG00000066933	MYO9A	TRUE	TRUE
chr15	71968085	T	A	ENST00000356056	ENSG00000066933	MYO9A	TRUE	TRUE
chr15	71968091	T	A	ENST00000356056	ENSG00000066933	MYO9A	TRUE	TRUE
chr15	71968099	A	T	ENST00000356056	ENSG00000066933	MYO9A	TRUE	TRUE
chr15	71968106	G	A	ENST00000356056	ENSG00000066933	MYO9A	TRUE	TRUE
chr15	71968118	G	A	ENST00000356056	ENSG00000066933	MYO9A	TRUE	TRUE
chr15	71968126	C	A	ENST00000356056	ENSG00000066933	MYO9A	TRUE	FALSE
chr15	71968126	C	G	ENST00000356056	ENSG00000066933	MYO9A	TRUE	FALSE
chr15	71968126	C	T	ENST00000356056	ENSG00000066933	MYO9A	TRUE	FALSE
chr15	71968127	T	A	ENST00000356056	ENSG00000066933	MYO9A	TRUE	FALSE
chr15	71968127	T	C	ENST00000356056	ENSG00000066933	MYO9A	TRUE	FALSE
chr15	71968127	T	G	ENST00000356056	ENSG00000066933	MYO9A	TRUE	FALSE
chr15	71978169	A	C	ENST00000356056	ENSG00000066933	MYO9A	TRUE	FALSE
chr15	71978169	A	G	ENST00000356056	ENSG00000066933	MYO9A	TRUE	FALSE
chr15	71978169	A	T	ENST00000356056	ENSG00000066933	MYO9A	TRUE	FALSE
chr15	71978170	C	A	ENST00000356056	ENSG00000066933	MYO9A	TRUE	FALSE
chr15	71978170	C	G	ENST00000356056	ENSG00000066933	MYO9A	TRUE	FALSE
chr15	71978170	C	T	ENST00000356056	ENSG00000066933	MYO9A	TRUE	FALSE
chr15	71978178	C	A	ENST00000356056	ENSG00000066933	MYO9A	TRUE	TRUE
chr15	71978181	C	A	ENST00000356056	ENSG00000066933	MYO9A	TRUE	TRUE
chr15	71978186	A	T	ENST00000356056	ENSG00000066933	MYO9A	TRUE	TRUE
chr15	71978202	C	A	ENST00000356056	ENSG00000066933	MYO9A	TRUE	TRUE
chr15	71978211	T	A	ENST00000356056	ENSG00000066933	MYO9A	TRUE	TRUE
chr15	71978214	T	A	ENST00000356056	ENSG00000066933	MYO9A	TRUE	TRUE
chr15	71978230	G	T	ENST00000356056	ENSG00000066933	MYO9A	TRUE	TRUE
chr15	71978233	G	T	ENST00000356056	ENSG00000066933	MYO9A	TRUE	TRUE
chr15	71978248	G	C	ENST00000356056	ENSG00000066933	MYO9A	TRUE	TRUE
chr15	71978248	G	T	ENST00000356056	ENSG00000066933	MYO9A	TRUE	TRUE
chr15	71978263	C	T	ENST00000356056	ENSG00000066933	MYO9A	TRUE	TRUE
chr15	71978264	C	T	ENST00000356056	ENSG00000066933	MYO9A	TRUE	TRUE
chr15	71978277	C	A	ENST00000356056	ENSG00000066933	MYO9A	TRUE	TRUE
chr15	71978283	T	A	ENST00000356056	ENSG00000066933	MYO9A	TRUE	TRUE
chr15	71978284	A	C	ENST00000356056	ENSG00000066933	MYO9A	TRUE	TRUE
chr15	71978284	A	T	ENST00000356056	ENSG00000066933	MYO9A	TRUE	TRUE
chr15	71978289	C	A	ENST00000356056	ENSG00000066933	MYO9A	TRUE	TRUE
chr15	71978292	C	A	ENST00000356056	ENSG00000066933	MYO9A	TRUE	TRUE
chr15	71978293	C	A	ENST00000356056	ENSG00000066933	MYO9A	TRUE	FALSE
chr15	71978293	C	G	ENST00000356056	ENSG00000066933	MYO9A	TRUE	FALSE
chr15	71978293	C	T	ENST00000356056	ENSG00000066933	MYO9A	TRUE	FALSE
chr15	71978294	T	A	ENST00000356056	ENSG00000066933	MYO9A	TRUE	FALSE
chr15	71978294	T	C	ENST00000356056	ENSG00000066933	MYO9A	TRUE	FALSE
chr15	71978294	T	G	ENST00000356056	ENSG00000066933	MYO9A	TRUE	FALSE
chr15	71991101	A	C	ENST00000356056	ENSG00000066933	MYO9A	TRUE	TRUE
chr15	71991101	A	G	ENST00000356056	ENSG00000066933	MYO9A	TRUE	FALSE
chr15	71991101	A	T	ENST00000356056	ENSG00000066933	MYO9A	TRUE	TRUE
chr15	71991102	C	A	ENST00000356056	ENSG00000066933	MYO9A	TRUE	TRUE
chr15	71991102	C	G	ENST00000356056	ENSG00000066933	MYO9A	TRUE	TRUE
chr15	71991102	C	T	ENST00000356056	ENSG00000066933	MYO9A	TRUE	TRUE
chr15	71991105	G	A	ENST00000356056	ENSG00000066933	MYO9A	TRUE	TRUE
chr15	71991108	C	A	ENST00000356056	ENSG00000066933	MYO9A	TRUE	TRUE
chr15	71991110	A	T	ENST00000356056	ENSG00000066933	MYO9A	TRUE	TRUE
chr15	71991114	T	A	ENST00000356056	ENSG00000066933	MYO9A	TRUE	TRUE
chr15	71991126	G	A	ENST00000356056	ENSG00000066933	MYO9A	TRUE	TRUE
chr15	71991133	G	C	ENST00000356056	ENSG00000066933	MYO9A	TRUE	TRUE
chr15	71991133	G	T	ENST00000356056	ENSG00000066933	MYO9A	TRUE	TRUE
chr15	71991141	G	A	ENST00000356056	ENSG00000066933	MYO9A	TRUE	TRUE
chr15	71991143	A	C	ENST00000356056	ENSG00000066933	MYO9A	TRUE	TRUE
chr15	71991143	A	T	ENST00000356056	ENSG00000066933	MYO9A	TRUE	TRUE
chr15	71991150	C	A	ENST00000356056	ENSG00000066933	MYO9A	TRUE	TRUE
chr15	71991166	A	T	ENST00000356056	ENSG00000066933	MYO9A	TRUE	TRUE
chr15	71991174	G	A	ENST00000356056	ENSG00000066933	MYO9A	TRUE	TRUE
chr15	71991177	C	A	ENST00000356056	ENSG00000066933	MYO9A	TRUE	TRUE
chr15	71991192	C	A	ENST00000356056	ENSG00000066933	MYO9A	TRUE	TRUE
chr15	71991193	A	C	ENST00000356056	ENSG00000066933	MYO9A	TRUE	TRUE
chr15	71991193	A	T	ENST00000356056	ENSG00000066933	MYO9A	TRUE	TRUE
chr15	71991201	C	A	ENST00000356056	ENSG00000066933	MYO9A	TRUE	TRUE
chr15	71991233	A	T	ENST00000356056	ENSG00000066933	MYO9A	TRUE	TRUE
chr15	71991238	C	A	ENST00000356056	ENSG00000066933	MYO9A	TRUE	FALSE
chr15	71991238	C	G	ENST00000356056	ENSG00000066933	MYO9A	TRUE	FALSE
chr15	71991238	C	T	ENST00000356056	ENSG00000066933	MYO9A	TRUE	FALSE
chr15	71991239	T	A	ENST00000356056	ENSG00000066933	MYO9A	TRUE	FALSE
chr15	71991239	T	C	ENST00000356056	ENSG00000066933	MYO9A	TRUE	FALSE
chr15	71991239	T	G	ENST00000356056	ENSG00000066933	MYO9A	TRUE	FALSE
chr15	71994467	A	C	ENST00000356056	ENSG00000066933	MYO9A	TRUE	FALSE
chr15	71994467	A	G	ENST00000356056	ENSG00000066933	MYO9A	TRUE	FALSE
chr15	71994467	A	T	ENST00000356056	ENSG00000066933	MYO9A	TRUE	FALSE
chr15	71994468	C	A	ENST00000356056	ENSG00000066933	MYO9A	TRUE	FALSE
chr15	71994468	C	G	ENST00000356056	ENSG00000066933	MYO9A	TRUE	FALSE
chr15	71994468	C	T	ENST00000356056	ENSG00000066933	MYO9A	TRUE	FALSE
chr15	71994471	T	A	ENST00000356056	ENSG00000066933	MYO9A	TRUE	TRUE
chr15	71994483	C	A	ENST00000356056	ENSG00000066933	MYO9A	TRUE	TRUE
chr15	71994485	A	C	ENST00000356056	ENSG00000066933	MYO9A	TRUE	TRUE
chr15	71994485	A	T	ENST00000356056	ENSG00000066933	MYO9A	TRUE	TRUE
chr15	71994492	T	A	ENST00000356056	ENSG00000066933	MYO9A	TRUE	TRUE
chr15	71994519	G	A	ENST00000356056	ENSG00000066933	MYO9A	TRUE	TRUE
chr15	71994529	C	T	ENST00000356056	ENSG00000066933	MYO9A	TRUE	TRUE
chr15	71994530	C	T	ENST00000356056	ENSG00000066933	MYO9A	TRUE	TRUE
chr15	71994547	A	C	ENST00000356056	ENSG00000066933	MYO9A	TRUE	TRUE
chr15	71994547	A	T	ENST00000356056	ENSG00000066933	MYO9A	TRUE	TRUE
chr15	71994558	T	A	ENST00000356056	ENSG00000066933	MYO9A	TRUE	TRUE
chr15	71994586	C	A	ENST00000356056	ENSG00000066933	MYO9A	TRUE	FALSE
chr15	71994586	C	G	ENST00000356056	ENSG00000066933	MYO9A	TRUE	FALSE
chr15	71994586	C	T	ENST00000356056	ENSG00000066933	MYO9A	TRUE	FALSE
chr15	71994587	T	A	ENST00000356056	ENSG00000066933	MYO9A	TRUE	FALSE
chr15	71994587	T	C	ENST00000356056	ENSG00000066933	MYO9A	TRUE	FALSE
chr15	71994587	T	G	ENST00000356056	ENSG00000066933	MYO9A	TRUE	FALSE
chr15	71999849	A	C	ENST00000356056	ENSG00000066933	MYO9A	TRUE	FALSE
chr15	71999849	A	G	ENST00000356056	ENSG00000066933	MYO9A	TRUE	FALSE
chr15	71999849	A	T	ENST00000356056	ENSG00000066933	MYO9A	TRUE	FALSE
chr15	71999850	C	A	ENST00000356056	ENSG00000066933	MYO9A	TRUE	FALSE
chr15	71999850	C	G	ENST00000356056	ENSG00000066933	MYO9A	TRUE	FALSE
chr15	71999850	C	T	ENST00000356056	ENSG00000066933	MYO9A	TRUE	FALSE
chr15	71999853	C	A	ENST00000356056	ENSG00000066933	MYO9A	TRUE	TRUE
chr15	71999858	A	T	ENST00000356056	ENSG00000066933	MYO9A	TRUE	TRUE
chr15	71999862	T	A	ENST00000356056	ENSG00000066933	MYO9A	TRUE	TRUE
chr15	71999863	G	C	ENST00000356056	ENSG00000066933	MYO9A	TRUE	TRUE
chr15	71999863	G	T	ENST00000356056	ENSG00000066933	MYO9A	TRUE	TRUE
chr15	71999870	A	T	ENST00000356056	ENSG00000066933	MYO9A	TRUE	TRUE
chr15	71999880	T	A	ENST00000356056	ENSG00000066933	MYO9A	TRUE	TRUE
chr15	71999883	C	A	ENST00000356056	ENSG00000066933	MYO9A	TRUE	TRUE
chr15	71999886	C	A	ENST00000356056	ENSG00000066933	MYO9A	TRUE	TRUE
chr15	71999901	T	A	ENST00000356056	ENSG00000066933	MYO9A	TRUE	TRUE
chr15	71999912	A	C	ENST00000356056	ENSG00000066933	MYO9A	TRUE	TRUE
chr15	71999912	A	T	ENST00000356056	ENSG00000066933	MYO9A	TRUE	TRUE
chr15	71999919	C	A	ENST00000356056	ENSG00000066933	MYO9A	TRUE	TRUE
chr15	71999931	C	A	ENST00000356056	ENSG00000066933	MYO9A	TRUE	TRUE
chr15	71999934	C	A	ENST00000356056	ENSG00000066933	MYO9A	TRUE	TRUE
chr15	71999937	T	A	ENST00000356056	ENSG00000066933	MYO9A	TRUE	TRUE
chr15	71999941	C	A	ENST00000356056	ENSG00000066933	MYO9A	TRUE	FALSE
chr15	71999941	C	G	ENST00000356056	ENSG00000066933	MYO9A	TRUE	FALSE
chr15	71999941	C	T	ENST00000356056	ENSG00000066933	MYO9A	TRUE	FALSE
chr15	71999942	T	A	ENST00000356056	ENSG00000066933	MYO9A	TRUE	FALSE
chr15	71999942	T	C	ENST00000356056	ENSG00000066933	MYO9A	TRUE	FALSE
chr15	71999942	T	G	ENST00000356056	ENSG00000066933	MYO9A	TRUE	FALSE
chr15	72007824	A	C	ENST00000356056	ENSG00000066933	MYO9A	TRUE	FALSE
chr15	72007824	A	G	ENST00000356056	ENSG00000066933	MYO9A	FALSE	FALSE
chr15	72007824	A	T	ENST00000356056	ENSG00000066933	MYO9A	TRUE	FALSE
chr15	72007825	C	A	ENST00000356056	ENSG00000066933	MYO9A	TRUE	FALSE
chr15	72007825	C	G	ENST00000356056	ENSG00000066933	MYO9A	TRUE	TRUE
chr15	72007825	C	T	ENST00000356056	ENSG00000066933	MYO9A	TRUE	FALSE
chr15	72007828	C	A	ENST00000356056	ENSG00000066933	MYO9A	TRUE	TRUE
chr15	72007830	A	C	ENST00000356056	ENSG00000066933	MYO9A	TRUE	TRUE
chr15	72007830	A	T	ENST00000356056	ENSG00000066933	MYO9A	TRUE	TRUE
chr15	72007833	A	C	ENST00000356056	ENSG00000066933	MYO9A	TRUE	TRUE
chr15	72007833	A	T	ENST00000356056	ENSG00000066933	MYO9A	TRUE	TRUE
chr15	72007837	C	A	ENST00000356056	ENSG00000066933	MYO9A	TRUE	TRUE
chr15	72007839	G	C	ENST00000356056	ENSG00000066933	MYO9A	TRUE	TRUE
chr15	72007839	G	T	ENST00000356056	ENSG00000066933	MYO9A	TRUE	TRUE
chr15	72007858	C	A	ENST00000356056	ENSG00000066933	MYO9A	TRUE	TRUE
chr15	72007865	A	T	ENST00000356056	ENSG00000066933	MYO9A	TRUE	TRUE
chr15	72007889	G	C	ENST00000356056	ENSG00000066933	MYO9A	TRUE	TRUE
chr15	72007889	G	T	ENST00000356056	ENSG00000066933	MYO9A	TRUE	TRUE
chr15	72007897	T	A	ENST00000356056	ENSG00000066933	MYO9A	TRUE	TRUE
chr15	72007900	T	A	ENST00000356056	ENSG00000066933	MYO9A	TRUE	TRUE
chr15	72007903	T	A	ENST00000356056	ENSG00000066933	MYO9A	TRUE	TRUE
chr15	72007904	G	C	ENST00000356056	ENSG00000066933	MYO9A	TRUE	TRUE
chr15	72007904	G	T	ENST00000356056	ENSG00000066933	MYO9A	TRUE	TRUE
chr15	72007907	A	T	ENST00000356056	ENSG00000066933	MYO9A	TRUE	TRUE
chr15	72007920	A	T	ENST00000356056	ENSG00000066933	MYO9A	TRUE	TRUE
chr15	72007935	G	C	ENST00000356056	ENSG00000066933	MYO9A	TRUE	TRUE
chr15	72007935	G	T	ENST00000356056	ENSG00000066933	MYO9A	TRUE	TRUE
chr15	72007953	C	A	ENST00000356056	ENSG00000066933	MYO9A	TRUE	FALSE
chr15	72007953	C	G	ENST00000356056	ENSG00000066933	MYO9A	TRUE	FALSE
chr15	72007953	C	T	ENST00000356056	ENSG00000066933	MYO9A	TRUE	FALSE
chr15	72007954	T	A	ENST00000356056	ENSG00000066933	MYO9A	TRUE	FALSE
chr15	72007954	T	C	ENST00000356056	ENSG00000066933	MYO9A	TRUE	FALSE
chr15	72007954	T	G	ENST00000356056	ENSG00000066933	MYO9A	TRUE	FALSE
chr15	72010348	A	C	ENST00000356056	ENSG00000066933	MYO9A	TRUE	FALSE
chr15	72010348	A	G	ENST00000356056	ENSG00000066933	MYO9A	TRUE	FALSE
chr15	72010348	A	T	ENST00000356056	ENSG00000066933	MYO9A	TRUE	FALSE
chr15	72010349	C	A	ENST00000356056	ENSG00000066933	MYO9A	TRUE	FALSE
chr15	72010349	C	G	ENST00000356056	ENSG00000066933	MYO9A	TRUE	FALSE
chr15	72010349	C	T	ENST00000356056	ENSG00000066933	MYO9A	TRUE	FALSE
chr15	72010351	G	A	ENST00000356056	ENSG00000066933	MYO9A	TRUE	TRUE
chr15	72010354	T	A	ENST00000356056	ENSG00000066933	MYO9A	TRUE	TRUE
chr15	72010357	G	A	ENST00000356056	ENSG00000066933	MYO9A	TRUE	TRUE
chr15	72010363	T	A	ENST00000356056	ENSG00000066933	MYO9A	TRUE	TRUE
chr15	72010375	C	A	ENST00000356056	ENSG00000066933	MYO9A	TRUE	TRUE
chr15	72010384	C	A	ENST00000356056	ENSG00000066933	MYO9A	TRUE	TRUE
chr15	72010396	G	A	ENST00000356056	ENSG00000066933	MYO9A	TRUE	TRUE
chr15	72010405	C	A	ENST00000356056	ENSG00000066933	MYO9A	TRUE	TRUE
chr15	72010417	T	A	ENST00000356056	ENSG00000066933	MYO9A
chr15	72010419	A	T	ENST00000356056	ENSG00000066933	MYO9A	TRUE	TRUE
chr15	72010426	C	A	ENST00000356056	ENSG00000066933	MYO9A	TRUE	TRUE
chr15	72010429	C	A	ENST00000356056	ENSG00000066933	MYO9A	TRUE	TRUE
chr15	72010432	C	A	ENST00000356056	ENSG00000066933	MYO9A	TRUE	TRUE
chr15	72010442	G	T	ENST00000356056	ENSG00000066933	MYO9A	TRUE	TRUE
chr15	72010448	C	A	ENST00000356056	ENSG00000066933	MYO9A	TRUE	FALSE
chr15	72010448	C	G	ENST00000356056	ENSG00000066933	MYO9A	TRUE	FALSE
chr15	72010448	C	T	ENST00000356056	ENSG00000066933	MYO9A	TRUE	FALSE
chr15	72010449	T	A	ENST00000356056	ENSG00000066933	MYO9A	TRUE	FALSE
chr15	72010449	T	C	ENST00000356056	ENSG00000066933	MYO9A	TRUE	FALSE
chr15	72010449	T	G	ENST00000356056	ENSG00000066933	MYO9A	TRUE	FALSE
chr15	72019037	A	C	ENST00000356056	ENSG00000066933	MYO9A	FALSE	FALSE
chr15	72019037	A	G	ENST00000356056	ENSG00000066933	MYO9A	FALSE	FALSE
chr15	72019037	A	T	ENST00000356056	ENSG00000066933	MYO9A	FALSE	FALSE
chr15	72019038	C	A	ENST00000356056	ENSG00000066933	MYO9A	FALSE	FALSE
chr15	72019038	C	G	ENST00000356056	ENSG00000066933	MYO9A	FALSE	FALSE
chr15	72019038	C	T	ENST00000356056	ENSG00000066933	MYO9A	FALSE	FALSE
chr15	72019044	C	A	ENST00000356056	ENSG00000066933	MYO9A	TRUE	TRUE
chr15	72019051	A	C	ENST00000356056	ENSG00000066933	MYO9A	TRUE	TRUE
chr15	72019051	A	T	ENST00000356056	ENSG00000066933	MYO9A	TRUE	TRUE
chr15	72019054	G	T	ENST00000356056	ENSG00000066933	MYO9A	TRUE	TRUE
chr15	72019057	A	C	ENST00000356056	ENSG00000066933	MYO9A	TRUE	TRUE
chr15	72019057	A	T	ENST00000356056	ENSG00000066933	MYO9A	TRUE	TRUE
chr15	72019066	C	T	ENST00000356056	ENSG00000066933	MYO9A	TRUE	TRUE
chr15	72019067	C	T	ENST00000356056	ENSG00000066933	MYO9A	TRUE	TRUE
chr15	72019074	G	A	ENST00000356056	ENSG00000066933	MYO9A	TRUE	TRUE
chr15	72019077	T	A	ENST00000356056	ENSG00000066933	MYO9A	TRUE	TRUE
chr15	72019086	T	A	ENST00000356056	ENSG00000066933	MYO9A	TRUE	TRUE
chr15	72019089	T	A	ENST00000356056	ENSG00000066933	MYO9A	TRUE	TRUE
chr15	72019096	C	A	ENST00000356056	ENSG00000066933	MYO9A	FALSE	FALSE
chr15	72019096	C	G	ENST00000356056	ENSG00000066933	MYO9A	FALSE	FALSE
chr15	72019096	C	T	ENST00000356056	ENSG00000066933	MYO9A	FALSE	FALSE
chr15	72019097	T	A	ENST00000356056	ENSG00000066933	MYO9A	FALSE	FALSE
chr15	72019097	T	C	ENST00000356056	ENSG00000066933	MYO9A	FALSE	FALSE
chr15	72019097	T	G	ENST00000356056	ENSG00000066933	MYO9A	FALSE	FALSE
chr15	72020916	A	C	ENST00000356056	ENSG00000066933	MYO9A	TRUE	FALSE
chr15	72020916	A	G	ENST00000356056	ENSG00000066933	MYO9A	FALSE	FALSE
chr15	72020916	A	T	ENST00000356056	ENSG00000066933	MYO9A	TRUE	FALSE
chr15	72020917	C	A	ENST00000356056	ENSG00000066933	MYO9A	TRUE	FALSE
chr15	72020917	C	G	ENST00000356056	ENSG00000066933	MYO9A	TRUE	FALSE
chr15	72020917	C	T	ENST00000356056	ENSG00000066933	MYO9A	TRUE	FALSE
chr15	72020920	G	A	ENST00000356056	ENSG00000066933	MYO9A	TRUE	TRUE
chr15	72020927	A	C	ENST00000356056	ENSG00000066933	MYO9A	TRUE	TRUE
chr15	72020927	A	T	ENST00000356056	ENSG00000066933	MYO9A	TRUE	TRUE
chr15	72020933	A	C	ENST00000356056	ENSG00000066933	MYO9A	TRUE	TRUE
chr15	72020933	A	T	ENST00000356056	ENSG00000066933	MYO9A	TRUE	TRUE
chr15	72020938	C	A	ENST00000356056	ENSG00000066933	MYO9A	TRUE	TRUE
chr15	72020941	C	A	ENST00000356056	ENSG00000066933	MYO9A	TRUE	TRUE
chr15	72020947	G	A	ENST00000356056	ENSG00000066933	MYO9A	TRUE	TRUE
chr15	72020950	T	A	ENST00000356056	ENSG00000066933	MYO9A	TRUE	TRUE
chr15	72020964	G	C	ENST00000356056	ENSG00000066933	MYO9A	TRUE	TRUE
chr15	72020964	G	T	ENST00000356056	ENSG00000066933	MYO9A	TRUE	TRUE
chr15	72020968	T	A	ENST00000356056	ENSG00000066933	MYO9A	TRUE	TRUE
chr15	72020971	C	A	ENST00000356056	ENSG00000066933	MYO9A	TRUE	TRUE
chr15	72020977	C	A	ENST00000356056	ENSG00000066933	MYO9A	TRUE	TRUE
chr15	72020986	C	A	ENST00000356056	ENSG00000066933	MYO9A	TRUE	TRUE
chr15	72020996	G	C	ENST00000356056	ENSG00000066933	MYO9A	TRUE	TRUE
chr15	72020996	G	T	ENST00000356056	ENSG00000066933	MYO9A	TRUE	TRUE
chr15	72020999	A	C	ENST00000356056	ENSG00000066933	MYO9A	TRUE	TRUE
chr15	72020999	A	T	ENST00000356056	ENSG00000066933	MYO9A	TRUE	TRUE
chr15	72021011	A	C	ENST00000356056	ENSG00000066933	MYO9A	TRUE	TRUE
chr15	72021011	A	T	ENST00000356056	ENSG00000066933	MYO9A	TRUE	TRUE
chr15	72021018	C	A	ENST00000356056	ENSG00000066933	MYO9A	TRUE	FALSE
chr15	72021018	C	G	ENST00000356056	ENSG00000066933	MYO9A	TRUE	FALSE
chr15	72021018	C	T	ENST00000356056	ENSG00000066933	MYO9A	TRUE	FALSE
chr15	72021019	T	A	ENST00000356056	ENSG00000066933	MYO9A	TRUE	FALSE
chr15	72021019	T	C	ENST00000356056	ENSG00000066933	MYO9A	TRUE	FALSE
chr15	72021019	T	G	ENST00000356056	ENSG00000066933	MYO9A	TRUE	FALSE
chr15	72027729	A	C	ENST00000356056	ENSG00000066933	MYO9A	TRUE	FALSE
chr15	72027729	A	G	ENST00000356056	ENSG00000066933	MYO9A	FALSE	FALSE
chr15	72027729	A	T	ENST00000356056	ENSG00000066933	MYO9A	TRUE	FALSE
chr15	72027730	C	A	ENST00000356056	ENSG00000066933	MYO9A	TRUE	FALSE
chr15	72027730	C	G	ENST00000356056	ENSG00000066933	MYO9A	TRUE	FALSE
chr15	72027730	C	T	ENST00000356056	ENSG00000066933	MYO9A	TRUE	FALSE
chr15	72027735	C	A	ENST00000356056	ENSG00000066933	MYO9A	TRUE	TRUE
chr15	72027744	C	A	ENST00000356056	ENSG00000066933	MYO9A	TRUE	TRUE
chr15	72027747	G	A	ENST00000356056	ENSG00000066933	MYO9A	TRUE	TRUE
chr15	72027748	A	C	ENST00000356056	ENSG00000066933	MYO9A	TRUE	TRUE
chr15	72027748	A	T	ENST00000356056	ENSG00000066933	MYO9A	TRUE	TRUE
chr15	72027759	T	A	ENST00000356056	ENSG00000066933	MYO9A	TRUE	TRUE
chr15	72027765	T	A	ENST00000356056	ENSG00000066933	MYO9A	TRUE	TRUE
chr15	72027768	C	A	ENST00000356056	ENSG00000066933	MYO9A	TRUE	TRUE
chr15	72027775	A	C	ENST00000356056	ENSG00000066933	MYO9A	TRUE	TRUE
chr15	72027775	A	T	ENST00000356056	ENSG00000066933	MYO9A	TRUE	TRUE
chr15	72027780	T	A	ENST00000356056	ENSG00000066933	MYO9A	TRUE	TRUE
chr15	72027783	C	A	ENST00000356056	ENSG00000066933	MYO9A	TRUE	TRUE
chr15	72027787	A	C	ENST00000356056	ENSG00000066933	MYO9A	TRUE	TRUE
chr15	72027787	A	T	ENST00000356056	ENSG00000066933	MYO9A	TRUE	TRUE
chr15	72027794	C	A	ENST00000356056	ENSG00000066933	MYO9A	TRUE	FALSE
chr15	72027794	C	G	ENST00000356056	ENSG00000066933	MYO9A	TRUE	FALSE
chr15	72027794	C	T	ENST00000356056	ENSG00000066933	MYO9A	TRUE	FALSE
chr15	72027795	T	A	ENST00000356056	ENSG00000066933	MYO9A	TRUE	FALSE
chr15	72027795	T	C	ENST00000356056	ENSG00000066933	MYO9A	TRUE	FALSE
chr15	72027795	T	G	ENST00000356056	ENSG00000066933	MYO9A	TRUE	FALSE
chr15	72032492	A	C	ENST00000356056	ENSG00000066933	MYO9A	TRUE	FALSE
chr15	72032492	A	G	ENST00000356056	ENSG00000066933	MYO9A	TRUE	FALSE
chr15	72032492	A	T	ENST00000356056	ENSG00000066933	MYO9A	TRUE	FALSE
chr15	72032493	C	A	ENST00000356056	ENSG00000066933	MYO9A	TRUE	FALSE
chr15	72032493	C	G	ENST00000356056	ENSG00000066933	MYO9A	TRUE	FALSE
chr15	72032493	C	T	ENST00000356056	ENSG00000066933	MYO9A	TRUE	FALSE
chr15	72032513	C	A	ENST00000356056	ENSG00000066933	MYO9A	TRUE	TRUE
chr15	72032516	G	A	ENST00000356056	ENSG00000066933	MYO9A	TRUE	TRUE
chr15	72032517	G	C	ENST00000356056	ENSG00000066933	MYO9A	TRUE	TRUE
chr15	72032517	G	T	ENST00000356056	ENSG00000066933	MYO9A	TRUE	TRUE
chr15	72032528	G	A	ENST00000356056	ENSG00000066933	MYO9A	TRUE	TRUE
chr15	72032537	T	A	ENST00000356056	ENSG00000066933	MYO9A	TRUE	TRUE
chr15	72032551	G	C	ENST00000356056	ENSG00000066933	MYO9A	TRUE	TRUE
chr15	72032551	G	T	ENST00000356056	ENSG00000066933	MYO9A	TRUE	TRUE
chr15	72032573	T	A	ENST00000356056	ENSG00000066933	MYO9A	TRUE	TRUE
chr15	72032582	C	A	ENST00000356056	ENSG00000066933	MYO9A	TRUE	TRUE
chr15	72032589	C	A	ENST00000356056	ENSG00000066933	MYO9A	TRUE	TRUE
chr15	72032589	C	G	ENST00000356056	ENSG00000066933	MYO9A	TRUE	TRUE
chr15	72032589	C	T	ENST00000356056	ENSG00000066933	MYO9A	TRUE	TRUE
chr15	72032590	T	A	ENST00000356056	ENSG00000066933	MYO9A	TRUE	TRUE
chr15	72032590	T	C	ENST00000356056	ENSG00000066933	MYO9A	TRUE	TRUE
chr15	72032590	T	G	ENST00000356056	ENSG00000066933	MYO9A	TRUE	TRUE
chr15	72045722	A	C	ENST00000356056	ENSG00000066933	MYO9A	TRUE	FALSE
chr15	72045722	A	G	ENST00000356056	ENSG00000066933	MYO9A	FALSE	FALSE
chr15	72045722	A	T	ENST00000356056	ENSG00000066933	MYO9A	TRUE	FALSE
chr15	72045723	C	A	ENST00000356056	ENSG00000066933	MYO9A	TRUE	FALSE
chr15	72045723	C	G	ENST00000356056	ENSG00000066933	MYO9A	TRUE	FALSE
chr15	72045723	C	T	ENST00000356056	ENSG00000066933	MYO9A	TRUE	FALSE
chr15	72045726	C	A	ENST00000356056	ENSG00000066933	MYO9A	TRUE	TRUE
chr15	72045738	C	A	ENST00000356056	ENSG00000066933	MYO9A	TRUE	TRUE
chr15	72045744	C	A	ENST00000356056	ENSG00000066933	MYO9A	TRUE	TRUE
chr15	72045756	G	A	ENST00000356056	ENSG00000066933	MYO9A	TRUE	TRUE
chr15	72045759	C	A	ENST00000356056	ENSG00000066933	MYO9A	TRUE	TRUE
chr15	72045765	C	A	ENST00000356056	ENSG00000066933	MYO9A	TRUE	TRUE
chr15	72045777	C	A	ENST00000356056	ENSG00000066933	MYO9A	TRUE	TRUE
chr15	72045780	T	A	ENST00000356056	ENSG00000066933	MYO9A	TRUE	TRUE
chr15	72045783	G	A	ENST00000356056	ENSG00000066933	MYO9A	TRUE	TRUE
chr15	72045825	G	A	ENST00000356056	ENSG00000066933	MYO9A	TRUE	TRUE
chr15	72045831	T	A	ENST00000356056	ENSG00000066933	MYO9A	TRUE	TRUE
chr15	72045846	C	A	ENST00000356056	ENSG00000066933	MYO9A	TRUE	TRUE
chr15	72045849	C	A	ENST00000356056	ENSG00000066933	MYO9A	TRUE	TRUE
chr15	72045851	G	C	ENST00000356056	ENSG00000066933	MYO9A	TRUE	TRUE
chr15	72045851	G	T	ENST00000356056	ENSG00000066933	MYO9A	TRUE	TRUE
chr15	72045862	G	T	ENST00000356056	ENSG00000066933	MYO9A	TRUE	TRUE
chr15	72045867	G	A	ENST00000356056	ENSG00000066933	MYO9A	TRUE	TRUE
chr15	72045873	T	A	ENST00000356056	ENSG00000066933	MYO9A	TRUE	TRUE
chr15	72045876	T	A	ENST00000356056	ENSG00000066933	MYO9A	TRUE	TRUE
chr15	72045882	G	A	ENST00000356056	ENSG00000066933	MYO9A	TRUE	TRUE
chr15	72045895	A	C	ENST00000356056	ENSG00000066933	MYO9A	TRUE	TRUE
chr15	72045895	A	T	ENST00000356056	ENSG00000066933	MYO9A	TRUE	TRUE
chr15	72045916	A	C	ENST00000356056	ENSG00000066933	MYO9A	TRUE	TRUE
chr15	72045916	A	T	ENST00000356056	ENSG00000066933	MYO9A	TRUE	TRUE
chr15	72045930	C	A	ENST00000356056	ENSG00000066933	MYO9A	TRUE	TRUE
chr15	72045936	T	A	ENST00000356056	ENSG00000066933	MYO9A	TRUE	TRUE
chr15	72045939	C	A	ENST00000356056	ENSG00000066933	MYO9A	TRUE	TRUE
chr15	72045945	G	A	ENST00000356056	ENSG00000066933	MYO9A	TRUE	TRUE
chr15	72045955	A	C	ENST00000356056	ENSG00000066933	MYO9A	TRUE	TRUE
chr15	72045955	A	T	ENST00000356056	ENSG00000066933	MYO9A	TRUE	TRUE
chr15	72045963	T	A	ENST00000356056	ENSG00000066933	MYO9A	TRUE	TRUE
chr15	72045967	A	C	ENST00000356056	ENSG00000066933	MYO9A	TRUE	TRUE
chr15	72045967	A	T	ENST00000356056	ENSG00000066933	MYO9A	TRUE	TRUE
chr15	72045972	T	A	ENST00000356056	ENSG00000066933	MYO9A	TRUE	TRUE
chr15	72045979	A	C	ENST00000356056	ENSG00000066933	MYO9A	TRUE	TRUE
chr15	72045979	A	T	ENST00000356056	ENSG00000066933	MYO9A	TRUE	TRUE
chr15	72045996	T	A	ENST00000356056	ENSG00000066933	MYO9A	TRUE	TRUE
chr15	72046030	A	C	ENST00000356056	ENSG00000066933	MYO9A	TRUE	TRUE
chr15	72046030	A	T	ENST00000356056	ENSG00000066933	MYO9A	TRUE	TRUE
chr15	72046036	A	C	ENST00000356056	ENSG00000066933	MYO9A	TRUE	TRUE
chr15	72046036	A	T	ENST00000356056	ENSG00000066933	MYO9A	TRUE	TRUE
chr15	72046044	T	A	ENST00000356056	ENSG00000066933	MYO9A	TRUE	TRUE
chr15	72046047	C	A	ENST00000356056	ENSG00000066933	MYO9A	TRUE	TRUE
chr15	72046053	T	A	ENST00000356056	ENSG00000066933	MYO9A	TRUE	TRUE
chr15	72046065	G	A	ENST00000356056	ENSG00000066933	MYO9A	TRUE	TRUE
chr15	72046074	C	A	ENST00000356056	ENSG00000066933	MYO9A	TRUE	TRUE
chr15	72046076	A	C	ENST00000356056	ENSG00000066933	MYO9A	TRUE	TRUE
chr15	72046076	A	T	ENST00000356056	ENSG00000066933	MYO9A	TRUE	TRUE
chr15	72046086	T	A	ENST00000356056	ENSG00000066933	MYO9A	TRUE	TRUE
chr15	72046089	C	A	ENST00000356056	ENSG00000066933	MYO9A	TRUE	TRUE
chr15	72046094	A	T	ENST00000356056	ENSG00000066933	MYO9A	TRUE	TRUE
chr15	72046103	A	C	ENST00000356056	ENSG00000066933	MYO9A	TRUE	TRUE
chr15	72046103	A	T	ENST00000356056	ENSG00000066933	MYO9A	TRUE	TRUE
chr15	72046108	A	T	ENST00000356056	ENSG00000066933	MYO9A	TRUE	TRUE
chr15	72046112	A	C	ENST00000356056	ENSG00000066933	MYO9A	TRUE	TRUE
chr15	72046112	A	T	ENST00000356056	ENSG00000066933	MYO9A	TRUE	TRUE
chr15	72046128	T	A	ENST00000356056	ENSG00000066933	MYO9A	TRUE	TRUE
chr15	72046131	G	A	ENST00000356056	ENSG00000066933	MYO9A	TRUE	TRUE
chr15	72046134	G	A	ENST00000356056	ENSG00000066933	MYO9A	TRUE	TRUE
chr15	72046140	G	A	ENST00000356056	ENSG00000066933	MYO9A	TRUE	TRUE
chr15	72046158	C	A	ENST00000356056	ENSG00000066933	MYO9A	TRUE	TRUE
chr15	72046176	C	A	ENST00000356056	ENSG00000066933	MYO9A	TRUE	TRUE
chr15	72046179	C	A	ENST00000356056	ENSG00000066933	MYO9A	TRUE	TRUE
chr15	72046192	C	T	ENST00000356056	ENSG00000066933	MYO9A	TRUE	TRUE
chr15	72046193	C	T	ENST00000356056	ENSG00000066933	MYO9A	TRUE	TRUE
chr15	72046196	G	C	ENST00000356056	ENSG00000066933	MYO9A	TRUE	TRUE
chr15	72046196	G	T	ENST00000356056	ENSG00000066933	MYO9A	TRUE	TRUE
chr15	72046200	G	A	ENST00000356056	ENSG00000066933	MYO9A	TRUE	TRUE
chr15	72046210	A	C	ENST00000356056	ENSG00000066933	MYO9A	TRUE	TRUE
chr15	72046210	A	T	ENST00000356056	ENSG00000066933	MYO9A	TRUE	TRUE
chr15	72046220	G	C	ENST00000356056	ENSG00000066933	MYO9A	TRUE	TRUE
chr15	72046220	G	T	ENST00000356056	ENSG00000066933	MYO9A	TRUE	TRUE
chr15	72046224	C	A	ENST00000356056	ENSG00000066933	MYO9A	TRUE	TRUE
chr15	72046236	T	A	ENST00000356056	ENSG00000066933	MYO9A	TRUE	TRUE
chr15	72046239	C	A	ENST00000356056	ENSG00000066933	MYO9A	TRUE	TRUE
chr15	72046242	T	A	ENST00000356056	ENSG00000066933	MYO9A
chr15	72046255	G	C	ENST00000356056	ENSG00000066933	MYO9A	TRUE	TRUE
chr15	72046255	G	T	ENST00000356056	ENSG00000066933	MYO9A	TRUE	TRUE
chr15	72046263	C	A	ENST00000356056	ENSG00000066933	MYO9A	TRUE	TRUE
chr15	72046266	C	A	ENST00000356056	ENSG00000066933	MYO9A	TRUE	TRUE
chr15	72046271	A	C	ENST00000356056	ENSG00000066933	MYO9A	TRUE	TRUE
chr15	72046271	A	T	ENST00000356056	ENSG00000066933	MYO9A	TRUE	TRUE
chr15	72046281	C	A	ENST00000356056	ENSG00000066933	MYO9A	TRUE	TRUE
chr15	72046293	G	A	ENST00000356056	ENSG00000066933	MYO9A	TRUE	TRUE
chr15	72046297	C	T	ENST00000356056	ENSG00000066933	MYO9A	TRUE	TRUE
chr15	72046298	C	T	ENST00000356056	ENSG00000066933	MYO9A	TRUE	TRUE
chr15	72046311	G	A	ENST00000356056	ENSG00000066933	MYO9A	TRUE	TRUE
chr15	72046314	G	A	ENST00000356056	ENSG00000066933	MYO9A	TRUE	TRUE
chr15	72046321	A	T	ENST00000356056	ENSG00000066933	MYO9A	TRUE	TRUE
chr15	72046342	C	T	ENST00000356056	ENSG00000066933	MYO9A	TRUE	TRUE
chr15	72046343	C	T	ENST00000356056	ENSG00000066933	MYO9A	TRUE	TRUE
chr15	72046347	C	A	ENST00000356056	ENSG00000066933	MYO9A	TRUE	TRUE
chr15	72046350	C	A	ENST00000356056	ENSG00000066933	MYO9A	TRUE	TRUE
chr15	72046353	C	A	ENST00000356056	ENSG00000066933	MYO9A	TRUE	TRUE
chr15	72046362	C	A	ENST00000356056	ENSG00000066933	MYO9A	TRUE	TRUE
chr15	72046365	T	A	ENST00000356056	ENSG00000066933	MYO9A	TRUE	TRUE
chr15	72046371	C	A	ENST00000356056	ENSG00000066933	MYO9A	TRUE	TRUE
chr15	72046381	A	C	ENST00000356056	ENSG00000066933	MYO9A	TRUE	TRUE
chr15	72046381	A	T	ENST00000356056	ENSG00000066933	MYO9A	TRUE	TRUE
chr15	72046384	A	T	ENST00000356056	ENSG00000066933	MYO9A	TRUE	TRUE
chr15	72046389	T	A	ENST00000356056	ENSG00000066933	MYO9A	TRUE	TRUE
chr15	72046395	T	A	ENST00000356056	ENSG00000066933	MYO9A	TRUE	TRUE
chr15	72046410	T	A	ENST00000356056	ENSG00000066933	MYO9A	TRUE	TRUE
chr15	72046425	C	A	ENST00000356056	ENSG00000066933	MYO9A	TRUE	TRUE
chr15	72046434	C	A	ENST00000356056	ENSG00000066933	MYO9A	TRUE	TRUE
chr15	72046452	T	A	ENST00000356056	ENSG00000066933	MYO9A	TRUE	TRUE
chr15	72046455	T	A	ENST00000356056	ENSG00000066933	MYO9A	TRUE	TRUE
chr15	72046468	A	T	ENST00000356056	ENSG00000066933	MYO9A	TRUE	TRUE
chr15	72046471	G	C	ENST00000356056	ENSG00000066933	MYO9A	TRUE	TRUE
chr15	72046471	G	T	ENST00000356056	ENSG00000066933	MYO9A	TRUE	TRUE
chr15	72046485	C	A	ENST00000356056	ENSG00000066933	MYO9A	TRUE	TRUE
chr15	72046487	G	C	ENST00000356056	ENSG00000066933	MYO9A	TRUE	TRUE
chr15	72046487	G	T	ENST00000356056	ENSG00000066933	MYO9A	TRUE	TRUE
chr15	72046501	A	C	ENST00000356056	ENSG00000066933	MYO9A	TRUE	FALSE
chr15	72046501	A	T	ENST00000356056	ENSG00000066933	MYO9A	TRUE	FALSE
chr15	72046511	A	C	ENST00000356056	ENSG00000066933	MYO9A	TRUE	FALSE
chr15	72046511	A	T	ENST00000356056	ENSG00000066933	MYO9A	TRUE	FALSE
chr15	72046521	C	A	ENST00000356056	ENSG00000066933	MYO9A	FALSE	FALSE
chr15	72046530	C	A	ENST00000356056	ENSG00000066933	MYO9A	FALSE	FALSE
chr15	72046539	G	A	ENST00000356056	ENSG00000066933	MYO9A	FALSE	FALSE
chr15	72046542	T	A	ENST00000356056	ENSG00000066933	MYO9A	FALSE	FALSE
chr15	72046545	C	A	ENST00000356056	ENSG00000066933	MYO9A	FALSE	FALSE
chr15	72046548	C	A	ENST00000356056	ENSG00000066933	MYO9A	FALSE	FALSE
chr15	72046635	C	A	ENST00000356056	ENSG00000066933	MYO9A	TRUE	FALSE
chr15	72046635	C	G	ENST00000356056	ENSG00000066933	MYO9A	TRUE	FALSE
chr15	72046635	C	T	ENST00000356056	ENSG00000066933	MYO9A	TRUE	FALSE
chr15	72046636	T	A	ENST00000356056	ENSG00000066933	MYO9A	TRUE	FALSE
chr15	72046636	T	C	ENST00000356056	ENSG00000066933	MYO9A	TRUE	FALSE
chr15	72046636	T	G	ENST00000356056	ENSG00000066933	MYO9A	TRUE	FALSE
chr15	72117678	A	C	ENST00000356056	ENSG00000066933	MYO9A	TRUE	FALSE
chr15	72117678	A	G	ENST00000356056	ENSG00000066933	MYO9A	TRUE	FALSE
chr15	72117678	A	T	ENST00000356056	ENSG00000066933	MYO9A	TRUE	FALSE
chr15	72117679	C	A	ENST00000356056	ENSG00000066933	MYO9A	TRUE	FALSE
chr15	72117679	C	G	ENST00000356056	ENSG00000066933	MYO9A	TRUE	FALSE
chr15	72117679	C	T	ENST00000356056	ENSG00000066933	MYO9A	TRUE	FALSE
chr15	72118465	G	A	ENST00000340912	ENSG00000166192	SENP8	TRUE	FALSE
chr15	72118465	G	C	ENST00000340912	ENSG00000166192	SENP8	TRUE	FALSE
chr15	72118465	G	T	ENST00000340912	ENSG00000166192	SENP8	TRUE	FALSE
chr15	72118466	T	A	ENST00000340912	ENSG00000166192	SENP8	TRUE	FALSE
chr15	72118466	T	C	ENST00000340912	ENSG00000166192	SENP8	TRUE	FALSE
chr15	72118466	T	G	ENST00000340912	ENSG00000166192	SENP8	TRUE	FALSE
chr15	72139575	A	C	ENST00000340912	ENSG00000166192	SENP8	TRUE	FALSE
chr15	72139575	A	G	ENST00000340912	ENSG00000166192	SENP8	TRUE	FALSE
chr15	72139575	A	T	ENST00000340912	ENSG00000166192	SENP8	TRUE	FALSE
chr15	72139576	G	A	ENST00000340912	ENSG00000166192	SENP8	TRUE	FALSE
chr15	72139576	G	C	ENST00000340912	ENSG00000166192	SENP8	TRUE	FALSE
chr15	72139576	G	T	ENST00000340912	ENSG00000166192	SENP8	TRUE	FALSE
chr15	72139640	T	A	ENST00000340912	ENSG00000166192	SENP8	FALSE	FALSE
chr15	72139647	C	A	ENST00000340912	ENSG00000166192	SENP8	FALSE	FALSE
chr15	72139647	C	G	ENST00000340912	ENSG00000166192	SENP8	FALSE	FALSE
chr15	72139666	C	T	ENST00000340912	ENSG00000166192	SENP8	FALSE	FALSE
chr15	72139670	C	A	ENST00000340912	ENSG00000166192	SENP8	FALSE	FALSE
chr15	72139670	C	G	ENST00000340912	ENSG00000166192	SENP8	FALSE	FALSE
chr15	72139679	C	A	ENST00000340912	ENSG00000166192	SENP8	FALSE	FALSE
chr15	72139679	C	G	ENST00000340912	ENSG00000166192	SENP8	FALSE	FALSE
chr15	72139685	T	A	ENST00000340912	ENSG00000166192	SENP8	FALSE	FALSE
chr15	72139700	G	A	ENST00000340912	ENSG00000166192	SENP8	FALSE	FALSE
chr15	72139701	G	A	ENST00000340912	ENSG00000166192	SENP8	FALSE	FALSE
chr15	72139732	G	T	ENST00000340912	ENSG00000166192	SENP8	FALSE	FALSE
chr15	72139737	C	A	ENST00000340912	ENSG00000166192	SENP8	FALSE	FALSE
chr15	72139737	C	G	ENST00000340912	ENSG00000166192	SENP8	FALSE	FALSE
chr15	72139750	C	T	ENST00000340912	ENSG00000166192	SENP8	FALSE	FALSE
chr15	72139764	C	A	ENST00000340912	ENSG00000166192	SENP8	FALSE	FALSE
chr15	72139792	G	T	ENST00000340912	ENSG00000166192	SENP8	FALSE	FALSE
chr15	72139801	C	T	ENST00000340912	ENSG00000166192	SENP8	FALSE	FALSE
chr15	72139810	A	T	ENST00000340912	ENSG00000166192	SENP8	FALSE	FALSE
chr15	72139815	C	A	ENST00000340912	ENSG00000166192	SENP8	FALSE	FALSE
chr15	72139831	G	T	ENST00000340912	ENSG00000166192	SENP8	FALSE	FALSE
chr15	72139849	G	T	ENST00000340912	ENSG00000166192	SENP8	FALSE	FALSE
chr15	72139870	A	T	ENST00000340912	ENSG00000166192	SENP8	FALSE	FALSE
chr15	72139873	A	T	ENST00000340912	ENSG00000166192	SENP8	FALSE	FALSE
chr15	72139886	T	A	ENST00000340912	ENSG00000166192	SENP8	FALSE	FALSE
chr15	72139886	T	G	ENST00000340912	ENSG00000166192	SENP8	FALSE	FALSE
chr15	72139909	C	T	ENST00000340912	ENSG00000166192	SENP8	FALSE	FALSE
chr15	72139918	G	T	ENST00000340912	ENSG00000166192	SENP8	FALSE	FALSE
chr15	72139921	G	T	ENST00000340912	ENSG00000166192	SENP8	FALSE	FALSE
chr15	72139931	G	A	ENST00000340912	ENSG00000166192	SENP8	FALSE	FALSE
chr15	72139932	G	A	ENST00000340912	ENSG00000166192	SENP8	FALSE	FALSE
chr15	72139937	T	A	ENST00000340912	ENSG00000166192	SENP8	FALSE	FALSE
chr15	72139937	T	G	ENST00000340912	ENSG00000166192	SENP8	FALSE	FALSE
chr15	72139940	T	A	ENST00000340912	ENSG00000166192	SENP8	FALSE	FALSE
chr15	72139947	C	A	ENST00000340912	ENSG00000166192	SENP8	FALSE	FALSE
chr15	72139947	C	G	ENST00000340912	ENSG00000166192	SENP8	FALSE	FALSE
chr15	72139951	C	T	ENST00000340912	ENSG00000166192	SENP8	FALSE	FALSE
chr15	72139957	A	T	ENST00000340912	ENSG00000166192	SENP8	FALSE	FALSE
chr15	72139977	T	A	ENST00000340912	ENSG00000166192	SENP8	FALSE	FALSE
chr15	72139977	T	G	ENST00000340912	ENSG00000166192	SENP8	FALSE	FALSE
chr15	72140000	C	A	ENST00000340912	ENSG00000166192	SENP8	FALSE	FALSE
chr15	72140000	C	G	ENST00000340912	ENSG00000166192	SENP8	FALSE	FALSE
chr15	72140011	A	T	ENST00000340912	ENSG00000166192	SENP8	FALSE	FALSE
chr15	72140014	C	T	ENST00000340912	ENSG00000166192	SENP8	FALSE	FALSE
chr15	72140023	G	T	ENST00000340912	ENSG00000166192	SENP8	FALSE	FALSE
chr15	72140026	A	T	ENST00000340912	ENSG00000166192	SENP8	FALSE	FALSE
chr15	72140032	G	T	ENST00000340912	ENSG00000166192	SENP8	FALSE	FALSE
chr15	72140042	T	A	ENST00000340912	ENSG00000166192	SENP8	FALSE	FALSE
chr15	72140042	T	G	ENST00000340912	ENSG00000166192	SENP8	FALSE	FALSE
chr15	72140047	A	T	ENST00000340912	ENSG00000166192	SENP8	FALSE	FALSE
chr15	72140050	A	T	ENST00000340912	ENSG00000166192	SENP8	FALSE	FALSE
chr15	72140053	G	T	ENST00000340912	ENSG00000166192	SENP8	FALSE	FALSE
chr15	72140059	A	T	ENST00000340912	ENSG00000166192	SENP8	FALSE	FALSE
chr15	72140074	G	T	ENST00000340912	ENSG00000166192	SENP8	FALSE	FALSE
chr15	72140077	G	T	ENST00000340912	ENSG00000166192	SENP8	FALSE	FALSE
chr15	72140080	A	T	ENST00000340912	ENSG00000166192	SENP8	FALSE	FALSE
chr15	72140092	C	T	ENST00000340912	ENSG00000166192	SENP8	FALSE	FALSE
chr15	72140095	C	T	ENST00000340912	ENSG00000166192	SENP8	FALSE	FALSE
chr15	72140106	T	A	ENST00000340912	ENSG00000166192	SENP8	FALSE	FALSE
chr15	72140106	T	G	ENST00000340912	ENSG00000166192	SENP8	FALSE	FALSE
chr15	72140112	T	A	ENST00000340912	ENSG00000166192	SENP8	FALSE	FALSE
chr15	72140121	C	A	ENST00000340912	ENSG00000166192	SENP8	FALSE	FALSE
chr15	72140121	C	G	ENST00000340912	ENSG00000166192	SENP8	FALSE	FALSE
chr15	72140130	T	A	ENST00000340912	ENSG00000166192	SENP8	FALSE	FALSE
chr15	72140137	G	T	ENST00000340912	ENSG00000166192	SENP8	FALSE	FALSE
chr15	72140144	T	A	ENST00000340912	ENSG00000166192	SENP8	FALSE	FALSE
chr15	72140148	T	A	ENST00000340912	ENSG00000166192	SENP8	FALSE	FALSE
chr15	72140149	C	T	ENST00000340912	ENSG00000166192	SENP8	FALSE	FALSE
chr15	72140164	C	T	ENST00000340912	ENSG00000166192	SENP8	FALSE	FALSE
chr15	72140167	C	T	ENST00000340912	ENSG00000166192	SENP8	FALSE	FALSE
chr15	72140173	G	T	ENST00000340912	ENSG00000166192	SENP8	FALSE	FALSE
chr15	72140177	C	A	ENST00000340912	ENSG00000166192	SENP8	FALSE	FALSE
chr15	72140177	C	G	ENST00000340912	ENSG00000166192	SENP8	FALSE	FALSE
chr15	72140185	C	T	ENST00000340912	ENSG00000166192	SENP8	FALSE	FALSE
chr15	72140205	C	A	ENST00000340912	ENSG00000166192	SENP8	FALSE	FALSE
chr15	72140205	C	G	ENST00000340912	ENSG00000166192	SENP8	FALSE	FALSE
chr15	72140212	A	T	ENST00000340912	ENSG00000166192	SENP8	FALSE	FALSE
chr15	72140215	A	T	ENST00000340912	ENSG00000166192	SENP8	FALSE	FALSE
chr15	72140221	G	T	ENST00000340912	ENSG00000166192	SENP8	FALSE	FALSE
chr15	72140224	G	T	ENST00000340912	ENSG00000166192	SENP8	FALSE	FALSE
chr15	72140228	G	A	ENST00000340912	ENSG00000166192	SENP8	FALSE	FALSE
chr15	72140229	G	A	ENST00000340912	ENSG00000166192	SENP8	FALSE	FALSE
chr15	72140230	A	T	ENST00000340912	ENSG00000166192	SENP8	FALSE	FALSE
chr15	72140254	A	T	ENST00000340912	ENSG00000166192	SENP8	FALSE	FALSE
chr15	72140257	A	T	ENST00000340912	ENSG00000166192	SENP8	FALSE	FALSE
chr15	72162013	C	A	ENST00000309731	ENSG00000175318	GRAMD2A	FALSE	FALSE
chr15	72162013	C	G	ENST00000309731	ENSG00000175318	GRAMD2A	FALSE	FALSE
chr15	72162013	C	T	ENST00000309731	ENSG00000175318	GRAMD2A	FALSE	FALSE
chr15	72162014	T	A	ENST00000309731	ENSG00000175318	GRAMD2A	FALSE	FALSE
chr15	72162014	T	C	ENST00000309731	ENSG00000175318	GRAMD2A	FALSE	FALSE
chr15	72162014	T	G	ENST00000309731	ENSG00000175318	GRAMD2A	FALSE	FALSE
chr15	72162271	A	C	ENST00000309731	ENSG00000175318	GRAMD2A	TRUE	FALSE
chr15	72162271	A	G	ENST00000309731	ENSG00000175318	GRAMD2A	TRUE	FALSE
chr15	72162271	A	T	ENST00000309731	ENSG00000175318	GRAMD2A	TRUE	FALSE
chr15	72162272	C	A	ENST00000309731	ENSG00000175318	GRAMD2A	TRUE	FALSE
chr15	72162272	C	G	ENST00000309731	ENSG00000175318	GRAMD2A	TRUE	FALSE
chr15	72162272	C	T	ENST00000309731	ENSG00000175318	GRAMD2A	TRUE	FALSE
chr15	72162296	C	T	ENST00000309731	ENSG00000175318	GRAMD2A	FALSE	FALSE
chr15	72162297	C	T	ENST00000309731	ENSG00000175318	GRAMD2A	FALSE	FALSE
chr15	72162303	A	T	ENST00000309731	ENSG00000175318	GRAMD2A	FALSE	FALSE
chr15	72162308	G	T	ENST00000309731	ENSG00000175318	GRAMD2A	FALSE	FALSE
chr15	72162312	A	C	ENST00000309731	ENSG00000175318	GRAMD2A	FALSE	FALSE
chr15	72162312	A	T	ENST00000309731	ENSG00000175318	GRAMD2A	FALSE	FALSE
chr15	72162316	G	A	ENST00000309731	ENSG00000175318	GRAMD2A	FALSE	FALSE
chr15	72162319	G	A	ENST00000309731	ENSG00000175318	GRAMD2A	FALSE	FALSE
chr15	72162322	C	A	ENST00000309731	ENSG00000175318	GRAMD2A	FALSE	FALSE
chr15	72162347	G	C	ENST00000309731	ENSG00000175318	GRAMD2A	TRUE	TRUE
chr15	72162347	G	T	ENST00000309731	ENSG00000175318	GRAMD2A	TRUE	TRUE
chr15	72162354	G	C	ENST00000309731	ENSG00000175318	GRAMD2A	TRUE	TRUE
chr15	72162354	G	T	ENST00000309731	ENSG00000175318	GRAMD2A	TRUE	TRUE
chr15	72162371	G	T	ENST00000309731	ENSG00000175318	GRAMD2A	TRUE	TRUE
chr15	72162378	C	A	ENST00000309731	ENSG00000175318	GRAMD2A	TRUE	FALSE
chr15	72162378	C	G	ENST00000309731	ENSG00000175318	GRAMD2A	TRUE	FALSE
chr15	72162378	C	T	ENST00000309731	ENSG00000175318	GRAMD2A	TRUE	FALSE
chr15	72162379	T	A	ENST00000309731	ENSG00000175318	GRAMD2A	TRUE	FALSE
chr15	72162379	T	C	ENST00000309731	ENSG00000175318	GRAMD2A	TRUE	FALSE
chr15	72162379	T	G	ENST00000309731	ENSG00000175318	GRAMD2A	TRUE	FALSE
chr15	72163264	A	C	ENST00000309731	ENSG00000175318	GRAMD2A	TRUE	FALSE
chr15	72163264	A	G	ENST00000309731	ENSG00000175318	GRAMD2A	TRUE	FALSE
chr15	72163264	A	T	ENST00000309731	ENSG00000175318	GRAMD2A	TRUE	FALSE
chr15	72163265	C	A	ENST00000309731	ENSG00000175318	GRAMD2A	TRUE	FALSE
chr15	72163265	C	G	ENST00000309731	ENSG00000175318	GRAMD2A	TRUE	FALSE
chr15	72163265	C	T	ENST00000309731	ENSG00000175318	GRAMD2A	TRUE	FALSE
chr15	72163282	T	A	ENST00000309731	ENSG00000175318	GRAMD2A	TRUE	TRUE
chr15	72163292	G	C	ENST00000309731	ENSG00000175318	GRAMD2A	TRUE	TRUE
chr15	72163292	G	T	ENST00000309731	ENSG00000175318	GRAMD2A	TRUE	TRUE
chr15	72163298	C	T	ENST00000309731	ENSG00000175318	GRAMD2A	TRUE	TRUE
chr15	72163299	C	T	ENST00000309731	ENSG00000175318	GRAMD2A	TRUE	TRUE
chr15	72163312	C	A	ENST00000309731	ENSG00000175318	GRAMD2A	TRUE	TRUE
chr15	72163330	C	A	ENST00000309731	ENSG00000175318	GRAMD2A	TRUE	TRUE
chr15	72163333	C	A	ENST00000309731	ENSG00000175318	GRAMD2A	TRUE	TRUE
chr15	72163336	C	A	ENST00000309731	ENSG00000175318	GRAMD2A	TRUE	TRUE
chr15	72163342	C	A	ENST00000309731	ENSG00000175318	GRAMD2A	TRUE	TRUE
chr15	72163348	C	A	ENST00000309731	ENSG00000175318	GRAMD2A	TRUE	TRUE
chr15	72163351	C	A	ENST00000309731	ENSG00000175318	GRAMD2A	TRUE	TRUE
chr15	72163352	A	C	ENST00000309731	ENSG00000175318	GRAMD2A	TRUE	TRUE
chr15	72163352	A	T	ENST00000309731	ENSG00000175318	GRAMD2A	TRUE	TRUE
chr15	72163366	T	A	ENST00000309731	ENSG00000175318	GRAMD2A	TRUE	TRUE
chr15	72163379	G	T	ENST00000309731	ENSG00000175318	GRAMD2A	TRUE	TRUE
chr15	72163393	T	A	ENST00000309731	ENSG00000175318	GRAMD2A	TRUE	TRUE
chr15	72163396	T	A	ENST00000309731	ENSG00000175318	GRAMD2A	TRUE	TRUE
chr15	72163400	G	T	ENST00000309731	ENSG00000175318	GRAMD2A	TRUE	TRUE
chr15	72163412	C	T	ENST00000309731	ENSG00000175318	GRAMD2A	TRUE	TRUE
chr15	72163413	C	T	ENST00000309731	ENSG00000175318	GRAMD2A	TRUE	TRUE
chr15	72163427	C	T	ENST00000309731	ENSG00000175318	GRAMD2A	TRUE	TRUE
chr15	72163428	C	T	ENST00000309731	ENSG00000175318	GRAMD2A	TRUE	TRUE
chr15	72163433	C	T	ENST00000309731	ENSG00000175318	GRAMD2A	TRUE	TRUE
chr15	72163434	C	T	ENST00000309731	ENSG00000175318	GRAMD2A	TRUE	TRUE
chr15	72163450	C	A	ENST00000309731	ENSG00000175318	GRAMD2A	TRUE	TRUE
chr15	72163452	G	C	ENST00000309731	ENSG00000175318	GRAMD2A	TRUE	TRUE
chr15	72163452	G	T	ENST00000309731	ENSG00000175318	GRAMD2A	TRUE	TRUE
chr15	72163462	G	A	ENST00000309731	ENSG00000175318	GRAMD2A	TRUE	TRUE
chr15	72163468	T	A	ENST00000309731	ENSG00000175318	GRAMD2A	TRUE	TRUE
chr15	72163470	G	C	ENST00000309731	ENSG00000175318	GRAMD2A	TRUE	TRUE
chr15	72163470	G	T	ENST00000309731	ENSG00000175318	GRAMD2A	TRUE	TRUE
chr15	72163474	T	A	ENST00000309731	ENSG00000175318	GRAMD2A	TRUE	TRUE
chr15	72163477	C	A	ENST00000309731	ENSG00000175318	GRAMD2A	FALSE	FALSE
chr15	72163477	C	G	ENST00000309731	ENSG00000175318	GRAMD2A	FALSE	FALSE
chr15	72163477	C	T	ENST00000309731	ENSG00000175318	GRAMD2A	FALSE	FALSE
chr15	72163478	T	A	ENST00000309731	ENSG00000175318	GRAMD2A	FALSE	FALSE
chr15	72163478	T	C	ENST00000309731	ENSG00000175318	GRAMD2A	FALSE	FALSE
chr15	72163478	T	G	ENST00000309731	ENSG00000175318	GRAMD2A	FALSE	FALSE
chr15	72163611	A	C	ENST00000309731	ENSG00000175318	GRAMD2A	TRUE	FALSE
chr15	72163611	A	G	ENST00000309731	ENSG00000175318	GRAMD2A	TRUE	FALSE
chr15	72163611	A	T	ENST00000309731	ENSG00000175318	GRAMD2A	TRUE	FALSE
chr15	72163612	C	A	ENST00000309731	ENSG00000175318	GRAMD2A	TRUE	FALSE
chr15	72163612	C	G	ENST00000309731	ENSG00000175318	GRAMD2A	TRUE	FALSE
chr15	72163612	C	T	ENST00000309731	ENSG00000175318	GRAMD2A	TRUE	FALSE
chr15	72163613	C	A	ENST00000309731	ENSG00000175318	GRAMD2A	TRUE	TRUE
chr15	72163628	T	A	ENST00000309731	ENSG00000175318	GRAMD2A	TRUE	TRUE
chr15	72163666	G	C	ENST00000309731	ENSG00000175318	GRAMD2A	TRUE	TRUE
chr15	72163666	G	T	ENST00000309731	ENSG00000175318	GRAMD2A	TRUE	TRUE
chr15	72163677	A	T	ENST00000309731	ENSG00000175318	GRAMD2A	TRUE	TRUE
chr15	72163719	G	T	ENST00000309731	ENSG00000175318	GRAMD2A	TRUE	TRUE
chr15	72163727	T	A	ENST00000309731	ENSG00000175318	GRAMD2A	TRUE	TRUE
chr15	72163730	T	A	ENST00000309731	ENSG00000175318	GRAMD2A	TRUE	TRUE
chr15	72163731	C	T	ENST00000309731	ENSG00000175318	GRAMD2A	TRUE	TRUE
chr15	72163732	C	T	ENST00000309731	ENSG00000175318	GRAMD2A	TRUE	TRUE
chr15	72163736	T	A	ENST00000309731	ENSG00000175318	GRAMD2A	TRUE	TRUE
chr15	72163742	C	A	ENST00000309731	ENSG00000175318	GRAMD2A	TRUE	TRUE
chr15	72163757	C	A	ENST00000309731	ENSG00000175318	GRAMD2A	TRUE	TRUE
chr15	72163758	C	A	ENST00000309731	ENSG00000175318	GRAMD2A	TRUE	FALSE
chr15	72163758	C	G	ENST00000309731	ENSG00000175318	GRAMD2A	TRUE	FALSE
chr15	72163758	C	T	ENST00000309731	ENSG00000175318	GRAMD2A	TRUE	FALSE
chr15	72163759	T	A	ENST00000309731	ENSG00000175318	GRAMD2A	TRUE	FALSE
chr15	72163759	T	C	ENST00000309731	ENSG00000175318	GRAMD2A	TRUE	FALSE
chr15	72163759	T	G	ENST00000309731	ENSG00000175318	GRAMD2A	TRUE	FALSE
chr15	72165352	A	C	ENST00000309731	ENSG00000175318	GRAMD2A	FALSE	FALSE
chr15	72165352	A	G	ENST00000309731	ENSG00000175318	GRAMD2A	FALSE	FALSE
chr15	72165352	A	T	ENST00000309731	ENSG00000175318	GRAMD2A	FALSE	FALSE
chr15	72165353	C	A	ENST00000309731	ENSG00000175318	GRAMD2A	FALSE	FALSE
chr15	72165353	C	G	ENST00000309731	ENSG00000175318	GRAMD2A	FALSE	FALSE
chr15	72165353	C	T	ENST00000309731	ENSG00000175318	GRAMD2A	FALSE	FALSE
chr15	72165362	C	A	ENST00000309731	ENSG00000175318	GRAMD2A	TRUE	TRUE
chr15	72165368	C	A	ENST00000309731	ENSG00000175318	GRAMD2A	TRUE	TRUE
chr15	72165373	G	C	ENST00000309731	ENSG00000175318	GRAMD2A	TRUE	TRUE
chr15	72165373	G	T	ENST00000309731	ENSG00000175318	GRAMD2A	TRUE	TRUE
chr15	72165380	C	A	ENST00000309731	ENSG00000175318	GRAMD2A	TRUE	TRUE
chr15	72165383	T	A	ENST00000309731	ENSG00000175318	GRAMD2A	TRUE	TRUE
chr15	72165398	T	A	ENST00000309731	ENSG00000175318	GRAMD2A	TRUE	TRUE
chr15	72165401	T	A	ENST00000309731	ENSG00000175318	GRAMD2A	TRUE	TRUE
chr15	72165411	C	A	ENST00000309731	ENSG00000175318	GRAMD2A	FALSE	FALSE
chr15	72165411	C	G	ENST00000309731	ENSG00000175318	GRAMD2A	FALSE	FALSE
chr15	72165411	C	T	ENST00000309731	ENSG00000175318	GRAMD2A	FALSE	FALSE
chr15	72165412	T	A	ENST00000309731	ENSG00000175318	GRAMD2A	FALSE	FALSE
chr15	72165412	T	C	ENST00000309731	ENSG00000175318	GRAMD2A	FALSE	FALSE
chr15	72165412	T	G	ENST00000309731	ENSG00000175318	GRAMD2A	FALSE	FALSE
chr15	72166630	A	C	ENST00000309731	ENSG00000175318	GRAMD2A	TRUE	FALSE
chr15	72166630	A	G	ENST00000309731	ENSG00000175318	GRAMD2A	TRUE	FALSE
chr15	72166630	A	T	ENST00000309731	ENSG00000175318	GRAMD2A	TRUE	FALSE
chr15	72166631	C	A	ENST00000309731	ENSG00000175318	GRAMD2A	TRUE	FALSE
chr15	72166631	C	G	ENST00000309731	ENSG00000175318	GRAMD2A	TRUE	FALSE
chr15	72166631	C	T	ENST00000309731	ENSG00000175318	GRAMD2A	TRUE	FALSE
chr15	72166634	G	A	ENST00000309731	ENSG00000175318	GRAMD2A	TRUE	TRUE
chr15	72166644	G	T	ENST00000309731	ENSG00000175318	GRAMD2A	TRUE	TRUE
chr15	72166652	T	A	ENST00000309731	ENSG00000175318	GRAMD2A	TRUE	TRUE
chr15	72166665	A	C	ENST00000309731	ENSG00000175318	GRAMD2A	TRUE	TRUE
chr15	72166665	A	T	ENST00000309731	ENSG00000175318	GRAMD2A	TRUE	TRUE
chr15	72166690	G	C	ENST00000309731	ENSG00000175318	GRAMD2A	TRUE	TRUE
chr15	72166690	G	T	ENST00000309731	ENSG00000175318	GRAMD2A	TRUE	TRUE
chr15	72166701	A	C	ENST00000309731	ENSG00000175318	GRAMD2A	TRUE	TRUE
chr15	72166701	A	T	ENST00000309731	ENSG00000175318	GRAMD2A	TRUE	TRUE
chr15	72166704	C	A	ENST00000309731	ENSG00000175318	GRAMD2A	TRUE	FALSE
chr15	72166704	C	G	ENST00000309731	ENSG00000175318	GRAMD2A	TRUE	FALSE
chr15	72166704	C	T	ENST00000309731	ENSG00000175318	GRAMD2A	TRUE	FALSE
chr15	72166705	T	A	ENST00000309731	ENSG00000175318	GRAMD2A	TRUE	FALSE
chr15	72166705	T	C	ENST00000309731	ENSG00000175318	GRAMD2A	TRUE	FALSE
chr15	72166705	T	G	ENST00000309731	ENSG00000175318	GRAMD2A	TRUE	FALSE
chr15	72166992	A	C	ENST00000309731	ENSG00000175318	GRAMD2A	TRUE	FALSE
chr15	72166992	A	G	ENST00000309731	ENSG00000175318	GRAMD2A	FALSE	FALSE
chr15	72166992	A	T	ENST00000309731	ENSG00000175318	GRAMD2A	TRUE	FALSE
chr15	72166993	C	A	ENST00000309731	ENSG00000175318	GRAMD2A	TRUE	FALSE
chr15	72166993	C	G	ENST00000309731	ENSG00000175318	GRAMD2A	TRUE	FALSE
chr15	72166993	C	T	ENST00000309731	ENSG00000175318	GRAMD2A	TRUE	FALSE
chr15	72166996	T	A	ENST00000309731	ENSG00000175318	GRAMD2A	TRUE	TRUE
chr15	72166999	G	A	ENST00000309731	ENSG00000175318	GRAMD2A	TRUE	TRUE
chr15	72167026	C	A	ENST00000309731	ENSG00000175318	GRAMD2A	TRUE	TRUE
chr15	72167050	T	A	ENST00000309731	ENSG00000175318	GRAMD2A	TRUE	TRUE
chr15	72167056	T	A	ENST00000309731	ENSG00000175318	GRAMD2A	TRUE	TRUE
chr15	72167059	T	A	ENST00000309731	ENSG00000175318	GRAMD2A	TRUE	TRUE
chr15	72167068	G	A	ENST00000309731	ENSG00000175318	GRAMD2A	TRUE	TRUE
chr15	72167093	C	A	ENST00000309731	ENSG00000175318	GRAMD2A	TRUE	FALSE
chr15	72167093	C	G	ENST00000309731	ENSG00000175318	GRAMD2A	TRUE	FALSE
chr15	72167093	C	T	ENST00000309731	ENSG00000175318	GRAMD2A	TRUE	FALSE
chr15	72167094	T	A	ENST00000309731	ENSG00000175318	GRAMD2A	TRUE	FALSE
chr15	72167094	T	C	ENST00000309731	ENSG00000175318	GRAMD2A	TRUE	FALSE
chr15	72167094	T	G	ENST00000309731	ENSG00000175318	GRAMD2A	TRUE	FALSE
chr15	72167734	A	C	ENST00000309731	ENSG00000175318	GRAMD2A	TRUE	FALSE
chr15	72167734	A	G	ENST00000309731	ENSG00000175318	GRAMD2A	TRUE	FALSE
chr15	72167734	A	T	ENST00000309731	ENSG00000175318	GRAMD2A	TRUE	FALSE
chr15	72167735	C	A	ENST00000309731	ENSG00000175318	GRAMD2A	TRUE	FALSE
chr15	72167735	C	G	ENST00000309731	ENSG00000175318	GRAMD2A	TRUE	FALSE
chr15	72167735	C	T	ENST00000309731	ENSG00000175318	GRAMD2A	TRUE	FALSE
chr15	72167738	T	A	ENST00000309731	ENSG00000175318	GRAMD2A	TRUE	TRUE
chr15	72167747	T	A	ENST00000309731	ENSG00000175318	GRAMD2A	TRUE	TRUE
chr15	72167769	G	T	ENST00000309731	ENSG00000175318	GRAMD2A	TRUE	TRUE
chr15	72167775	C	T	ENST00000309731	ENSG00000175318	GRAMD2A	TRUE	TRUE
chr15	72167776	C	T	ENST00000309731	ENSG00000175318	GRAMD2A	TRUE	TRUE
chr15	72167790	G	C	ENST00000309731	ENSG00000175318	GRAMD2A	TRUE	TRUE
chr15	72167790	G	T	ENST00000309731	ENSG00000175318	GRAMD2A	TRUE	TRUE
chr15	72167804	G	A	ENST00000309731	ENSG00000175318	GRAMD2A	TRUE	TRUE
chr15	72167822	G	A	ENST00000309731	ENSG00000175318	GRAMD2A	TRUE	TRUE
chr15	72167829	A	T	ENST00000309731	ENSG00000175318	GRAMD2A	TRUE	TRUE
chr15	72167835	A	T	ENST00000309731	ENSG00000175318	GRAMD2A	TRUE	TRUE
chr15	72167840	C	A	ENST00000309731	ENSG00000175318	GRAMD2A	TRUE	FALSE
chr15	72167840	C	G	ENST00000309731	ENSG00000175318	GRAMD2A	TRUE	FALSE
chr15	72167840	C	T	ENST00000309731	ENSG00000175318	GRAMD2A	TRUE	FALSE
chr15	72167841	T	A	ENST00000309731	ENSG00000175318	GRAMD2A	TRUE	FALSE
chr15	72167841	T	C	ENST00000309731	ENSG00000175318	GRAMD2A	TRUE	FALSE
chr15	72167841	T	G	ENST00000309731	ENSG00000175318	GRAMD2A	TRUE	FALSE
chr15	72168489	A	C	ENST00000309731	ENSG00000175318	GRAMD2A	TRUE	FALSE
chr15	72168489	A	G	ENST00000309731	ENSG00000175318	GRAMD2A	TRUE	FALSE
chr15	72168489	A	T	ENST00000309731	ENSG00000175318	GRAMD2A	TRUE	FALSE
chr15	72168490	C	A	ENST00000309731	ENSG00000175318	GRAMD2A	TRUE	FALSE
chr15	72168490	C	G	ENST00000309731	ENSG00000175318	GRAMD2A	TRUE	FALSE
chr15	72168490	C	T	ENST00000309731	ENSG00000175318	GRAMD2A	TRUE	FALSE
chr15	72168494	T	A	ENST00000309731	ENSG00000175318	GRAMD2A	TRUE	TRUE
chr15	72168506	C	A	ENST00000309731	ENSG00000175318	GRAMD2A	TRUE	TRUE
chr15	72168509	C	A	ENST00000309731	ENSG00000175318	GRAMD2A	TRUE	TRUE
chr15	72168511	A	T	ENST00000309731	ENSG00000175318	GRAMD2A	TRUE	TRUE
chr15	72168524	T	A	ENST00000309731	ENSG00000175318	GRAMD2A	TRUE	TRUE
chr15	72168533	T	A	ENST00000309731	ENSG00000175318	GRAMD2A	TRUE	TRUE
chr15	72168537	G	C	ENST00000309731	ENSG00000175318	GRAMD2A	TRUE	TRUE
chr15	72168537	G	T	ENST00000309731	ENSG00000175318	GRAMD2A	TRUE	TRUE
chr15	72168542	G	A	ENST00000309731	ENSG00000175318	GRAMD2A	TRUE	TRUE
chr15	72168545	G	A	ENST00000309731	ENSG00000175318	GRAMD2A	TRUE	TRUE
chr15	72168549	G	C	ENST00000309731	ENSG00000175318	GRAMD2A	TRUE	TRUE
chr15	72168549	G	T	ENST00000309731	ENSG00000175318	GRAMD2A	TRUE	TRUE
chr15	72168554	T	A	ENST00000309731	ENSG00000175318	GRAMD2A	TRUE	TRUE
chr15	72168567	C	A	ENST00000309731	ENSG00000175318	GRAMD2A	TRUE	FALSE
chr15	72168567	C	G	ENST00000309731	ENSG00000175318	GRAMD2A	TRUE	FALSE
chr15	72168567	C	T	ENST00000309731	ENSG00000175318	GRAMD2A	TRUE	FALSE
chr15	72168568	T	A	ENST00000309731	ENSG00000175318	GRAMD2A	TRUE	FALSE
chr15	72168568	T	C	ENST00000309731	ENSG00000175318	GRAMD2A	TRUE	FALSE
chr15	72168568	T	G	ENST00000309731	ENSG00000175318	GRAMD2A	TRUE	FALSE
chr15	72168937	A	C	ENST00000309731	ENSG00000175318	GRAMD2A	TRUE	FALSE
chr15	72168937	A	G	ENST00000309731	ENSG00000175318	GRAMD2A	TRUE	FALSE
chr15	72168937	A	T	ENST00000309731	ENSG00000175318	GRAMD2A	TRUE	FALSE
chr15	72168938	C	A	ENST00000309731	ENSG00000175318	GRAMD2A	TRUE	FALSE
chr15	72168938	C	G	ENST00000309731	ENSG00000175318	GRAMD2A	TRUE	FALSE
chr15	72168938	C	T	ENST00000309731	ENSG00000175318	GRAMD2A	TRUE	FALSE
chr15	72168944	C	A	ENST00000309731	ENSG00000175318	GRAMD2A	TRUE	TRUE
chr15	72168947	G	A	ENST00000309731	ENSG00000175318	GRAMD2A	TRUE	TRUE
chr15	72168951	A	T	ENST00000309731	ENSG00000175318	GRAMD2A	TRUE	TRUE
chr15	72168956	T	A	ENST00000309731	ENSG00000175318	GRAMD2A	TRUE	TRUE
chr15	72168959	T	A	ENST00000309731	ENSG00000175318	GRAMD2A	TRUE	TRUE
chr15	72168965	C	A	ENST00000309731	ENSG00000175318	GRAMD2A	TRUE	TRUE
chr15	72168968	C	A	ENST00000309731	ENSG00000175318	GRAMD2A	TRUE	TRUE
chr15	72168974	T	A	ENST00000309731	ENSG00000175318	GRAMD2A	TRUE	TRUE
chr15	72168976	A	T	ENST00000309731	ENSG00000175318	GRAMD2A	TRUE	TRUE
chr15	72168983	C	A	ENST00000309731	ENSG00000175318	GRAMD2A	TRUE	TRUE
chr15	72168987	C	T	ENST00000309731	ENSG00000175318	GRAMD2A	TRUE	TRUE
chr15	72168988	C	T	ENST00000309731	ENSG00000175318	GRAMD2A	TRUE	TRUE
chr15	72168997	C	A	ENST00000309731	ENSG00000175318	GRAMD2A	TRUE	FALSE
chr15	72168997	C	G	ENST00000309731	ENSG00000175318	GRAMD2A	TRUE	FALSE
chr15	72168997	C	T	ENST00000309731	ENSG00000175318	GRAMD2A	TRUE	FALSE
chr15	72168998	T	A	ENST00000309731	ENSG00000175318	GRAMD2A	TRUE	FALSE
chr15	72168998	T	C	ENST00000309731	ENSG00000175318	GRAMD2A	TRUE	FALSE
chr15	72168998	T	G	ENST00000309731	ENSG00000175318	GRAMD2A	TRUE	FALSE
chr15	72169845	A	C	ENST00000309731	ENSG00000175318	GRAMD2A	TRUE	FALSE
chr15	72169845	A	G	ENST00000309731	ENSG00000175318	GRAMD2A	FALSE	FALSE
chr15	72169845	A	T	ENST00000309731	ENSG00000175318	GRAMD2A	TRUE	FALSE
chr15	72169846	C	A	ENST00000309731	ENSG00000175318	GRAMD2A	TRUE	FALSE
chr15	72169846	C	G	ENST00000309731	ENSG00000175318	GRAMD2A	TRUE	FALSE
chr15	72169846	C	T	ENST00000309731	ENSG00000175318	GRAMD2A	TRUE	FALSE
chr15	72169849	G	C	ENST00000309731	ENSG00000175318	GRAMD2A	TRUE	TRUE
chr15	72169849	G	T	ENST00000309731	ENSG00000175318	GRAMD2A	TRUE	TRUE
chr15	72169863	C	A	ENST00000309731	ENSG00000175318	GRAMD2A	TRUE	TRUE
chr15	72169866	C	A	ENST00000309731	ENSG00000175318	GRAMD2A	TRUE	TRUE
chr15	72169872	T	A	ENST00000309731	ENSG00000175318	GRAMD2A	TRUE	TRUE
chr15	72169881	T	A	ENST00000309731	ENSG00000175318	GRAMD2A	TRUE	TRUE
chr15	72169884	C	A	ENST00000309731	ENSG00000175318	GRAMD2A	TRUE	TRUE
chr15	72169887	T	A	ENST00000309731	ENSG00000175318	GRAMD2A	TRUE	TRUE
chr15	72169888	G	T	ENST00000309731	ENSG00000175318	GRAMD2A	TRUE	TRUE
chr15	72169920	T	A	ENST00000309731	ENSG00000175318	GRAMD2A	TRUE	FALSE
chr15	72169923	T	A	ENST00000309731	ENSG00000175318	GRAMD2A	TRUE	FALSE
chr15	72169932	G	A	ENST00000309731	ENSG00000175318	GRAMD2A	FALSE	FALSE
chr15	72169935	G	A	ENST00000309731	ENSG00000175318	GRAMD2A	FALSE	FALSE
chr15	72169940	C	A	ENST00000309731	ENSG00000175318	GRAMD2A	TRUE	FALSE
chr15	72169940	C	G	ENST00000309731	ENSG00000175318	GRAMD2A	TRUE	FALSE
chr15	72169940	C	T	ENST00000309731	ENSG00000175318	GRAMD2A	TRUE	FALSE
chr15	72169941	T	A	ENST00000309731	ENSG00000175318	GRAMD2A	TRUE	FALSE
chr15	72169941	T	C	ENST00000309731	ENSG00000175318	GRAMD2A	TRUE	FALSE
chr15	72169941	T	G	ENST00000309731	ENSG00000175318	GRAMD2A	TRUE	FALSE
chr15	72197729	A	C	ENST00000309731	ENSG00000175318	GRAMD2A	FALSE	FALSE
chr15	72197729	A	G	ENST00000309731	ENSG00000175318	GRAMD2A	FALSE	FALSE
chr15	72197729	A	T	ENST00000309731	ENSG00000175318	GRAMD2A	FALSE	FALSE
chr15	72197730	C	A	ENST00000309731	ENSG00000175318	GRAMD2A	FALSE	FALSE
chr15	72197730	C	G	ENST00000309731	ENSG00000175318	GRAMD2A	FALSE	FALSE
chr15	72197730	C	T	ENST00000309731	ENSG00000175318	GRAMD2A	FALSE	FALSE
chr15	72197738	C	A	ENST00000309731	ENSG00000175318	GRAMD2A	FALSE	FALSE
chr15	72197741	C	A	ENST00000309731	ENSG00000175318	GRAMD2A	FALSE	FALSE
chr15	72197750	C	A	ENST00000309731	ENSG00000175318	GRAMD2A	FALSE	FALSE
chr15	72197761	A	C	ENST00000309731	ENSG00000175318	GRAMD2A	FALSE	FALSE
chr15	72197761	A	T	ENST00000309731	ENSG00000175318	GRAMD2A	FALSE	FALSE
chr15	72199701	C	T	ENST00000335181	ENSG00000067225	PKM	FALSE	FALSE
chr15	72199702	C	T	ENST00000335181	ENSG00000067225	PKM	FALSE	FALSE
chr15	72199706	C	A	ENST00000335181	ENSG00000067225	PKM	FALSE	FALSE
chr15	72199730	C	A	ENST00000335181	ENSG00000067225	PKM	FALSE	FALSE
chr15	72199733	T	A	ENST00000335181	ENSG00000067225	PKM	FALSE	FALSE
chr15	72199736	T	A	ENST00000335181	ENSG00000067225	PKM	FALSE	FALSE
chr15	72199748	G	A	ENST00000335181	ENSG00000067225	PKM	FALSE	FALSE
chr15	72199754	T	A	ENST00000335181	ENSG00000067225	PKM	FALSE	FALSE
chr15	72199757	C	A	ENST00000335181	ENSG00000067225	PKM	TRUE	FALSE
chr15	72199757	C	G	ENST00000335181	ENSG00000067225	PKM	TRUE	FALSE
chr15	72199757	C	T	ENST00000335181	ENSG00000067225	PKM	TRUE	FALSE
chr15	72199758	T	A	ENST00000335181	ENSG00000067225	PKM	TRUE	FALSE
chr15	72199758	T	C	ENST00000335181	ENSG00000067225	PKM	TRUE	FALSE
chr15	72199758	T	G	ENST00000335181	ENSG00000067225	PKM	TRUE	FALSE
chr15	72200472	A	C	ENST00000335181	ENSG00000067225	PKM	TRUE	FALSE
chr15	72200472	A	G	ENST00000335181	ENSG00000067225	PKM	TRUE	FALSE
chr15	72200472	A	T	ENST00000335181	ENSG00000067225	PKM	TRUE	FALSE
chr15	72200473	C	A	ENST00000335181	ENSG00000067225	PKM	TRUE	FALSE
chr15	72200473	C	G	ENST00000335181	ENSG00000067225	PKM	TRUE	FALSE
chr15	72200473	C	T	ENST00000335181	ENSG00000067225	PKM	TRUE	FALSE
chr15	72200513	C	A	ENST00000335181	ENSG00000067225	PKM	FALSE	FALSE
chr15	72200517	C	T	ENST00000335181	ENSG00000067225	PKM	FALSE	FALSE
chr15	72200518	C	T	ENST00000335181	ENSG00000067225	PKM	FALSE	FALSE
chr15	72200525	C	A	ENST00000335181	ENSG00000067225	PKM	TRUE	TRUE
chr15	72200528	G	A	ENST00000335181	ENSG00000067225	PKM	TRUE	TRUE
chr15	72200540	T	A	ENST00000335181	ENSG00000067225	PKM	TRUE	TRUE
chr15	72200541	G	T	ENST00000335181	ENSG00000067225	PKM	TRUE	TRUE
chr15	72200565	G	C	ENST00000335181	ENSG00000067225	PKM	TRUE	TRUE
chr15	72200565	G	T	ENST00000335181	ENSG00000067225	PKM	TRUE	TRUE
chr15	72200579	G	A	ENST00000335181	ENSG00000067225	PKM	TRUE	TRUE
chr15	72200591	G	A	ENST00000335181	ENSG00000067225	PKM	TRUE	TRUE
chr15	72200631	G	C	ENST00000335181	ENSG00000067225	PKM	TRUE	TRUE
chr15	72200631	G	T	ENST00000335181	ENSG00000067225	PKM	TRUE	TRUE
chr15	72200636	T	A	ENST00000335181	ENSG00000067225	PKM	TRUE	TRUE
chr15	72200645	G	A	ENST00000335181	ENSG00000067225	PKM	TRUE	TRUE
chr15	72200656	C	A	ENST00000335181	ENSG00000067225	PKM	TRUE	FALSE
chr15	72200656	C	G	ENST00000335181	ENSG00000067225	PKM	TRUE	FALSE
chr15	72200656	C	T	ENST00000335181	ENSG00000067225	PKM	TRUE	FALSE
chr15	72200657	T	A	ENST00000335181	ENSG00000067225	PKM	TRUE	FALSE
chr15	72200657	T	C	ENST00000335181	ENSG00000067225	PKM	TRUE	FALSE
chr15	72200657	T	G	ENST00000335181	ENSG00000067225	PKM	TRUE	FALSE
chr15	72202452	A	C	ENST00000335181	ENSG00000067225	PKM	TRUE	FALSE
chr15	72202452	A	G	ENST00000335181	ENSG00000067225	PKM	TRUE	FALSE
chr15	72202452	A	T	ENST00000335181	ENSG00000067225	PKM	TRUE	FALSE
chr15	72202453	C	A	ENST00000335181	ENSG00000067225	PKM	TRUE	FALSE
chr15	72202453	C	G	ENST00000335181	ENSG00000067225	PKM	TRUE	FALSE
chr15	72202453	C	T	ENST00000335181	ENSG00000067225	PKM	TRUE	FALSE
chr15	72202464	T	A	ENST00000335181	ENSG00000067225	PKM	TRUE	TRUE
chr15	72202489	G	T	ENST00000335181	ENSG00000067225	PKM	TRUE	TRUE
chr15	72202492	G	T	ENST00000335181	ENSG00000067225	PKM	TRUE	TRUE
chr15	72202497	T	A	ENST00000335181	ENSG00000067225	PKM	TRUE	TRUE
chr15	72202509	C	A	ENST00000335181	ENSG00000067225	PKM	TRUE	TRUE
chr15	72202533	C	A	ENST00000335181	ENSG00000067225	PKM	TRUE	TRUE
chr15	72202572	C	A	ENST00000335181	ENSG00000067225	PKM	TRUE	TRUE
chr15	72202575	C	A	ENST00000335181	ENSG00000067225	PKM	TRUE	TRUE
chr15	72202580	A	C	ENST00000335181	ENSG00000067225	PKM	TRUE	TRUE
chr15	72202580	A	T	ENST00000335181	ENSG00000067225	PKM	TRUE	TRUE
chr15	72202584	G	A	ENST00000335181	ENSG00000067225	PKM	TRUE	TRUE
chr15	72202586	A	T	ENST00000335181	ENSG00000067225	PKM	TRUE	TRUE
chr15	72202591	G	C	ENST00000335181	ENSG00000067225	PKM	TRUE	TRUE
chr15	72202591	G	T	ENST00000335181	ENSG00000067225	PKM	TRUE	TRUE
chr15	72202605	C	A	ENST00000335181	ENSG00000067225	PKM	TRUE	TRUE
chr15	72202611	C	A	ENST00000335181	ENSG00000067225	PKM	TRUE	TRUE
chr15	72202621	C	A	ENST00000335181	ENSG00000067225	PKM	TRUE	FALSE
chr15	72202621	C	G	ENST00000335181	ENSG00000067225	PKM	TRUE	FALSE
chr15	72202621	C	T	ENST00000335181	ENSG00000067225	PKM	TRUE	FALSE
chr15	72202622	T	A	ENST00000335181	ENSG00000067225	PKM	TRUE	FALSE
chr15	72202622	T	C	ENST00000335181	ENSG00000067225	PKM	TRUE	FALSE
chr15	72202622	T	G	ENST00000335181	ENSG00000067225	PKM	TRUE	FALSE
chr15	72206726	A	C	ENST00000335181	ENSG00000067225	PKM	TRUE	FALSE
chr15	72206726	A	G	ENST00000335181	ENSG00000067225	PKM	FALSE	FALSE
chr15	72206726	A	T	ENST00000335181	ENSG00000067225	PKM	TRUE	FALSE
chr15	72206727	C	A	ENST00000335181	ENSG00000067225	PKM	TRUE	FALSE
chr15	72206727	C	G	ENST00000335181	ENSG00000067225	PKM	TRUE	FALSE
chr15	72206727	C	T	ENST00000335181	ENSG00000067225	PKM	TRUE	FALSE
chr15	72206736	G	A	ENST00000335181	ENSG00000067225	PKM	TRUE	TRUE
chr15	72206751	C	A	ENST00000335181	ENSG00000067225	PKM	TRUE	TRUE
chr15	72206758	A	C	ENST00000335181	ENSG00000067225	PKM	TRUE	TRUE
chr15	72206758	A	T	ENST00000335181	ENSG00000067225	PKM	TRUE	TRUE
chr15	72206769	T	A	ENST00000335181	ENSG00000067225	PKM	TRUE	TRUE
chr15	72206778	C	A	ENST00000335181	ENSG00000067225	PKM	TRUE	TRUE
chr15	72206781	C	A	ENST00000335181	ENSG00000067225	PKM	TRUE	TRUE
chr15	72206794	G	T	ENST00000335181	ENSG00000067225	PKM	TRUE	TRUE
chr15	72206805	C	A	ENST00000335181	ENSG00000067225	PKM	TRUE	TRUE
chr15	72206838	C	A	ENST00000335181	ENSG00000067225	PKM	TRUE	TRUE
chr15	72206859	T	A	ENST00000335181	ENSG00000067225	PKM	TRUE	TRUE
chr15	72206862	T	A	ENST00000335181	ENSG00000067225	PKM	TRUE	TRUE
chr15	72206874	C	A	ENST00000335181	ENSG00000067225	PKM	TRUE	TRUE
chr15	72206881	C	A	ENST00000335181	ENSG00000067225	PKM	TRUE	FALSE
chr15	72206881	C	G	ENST00000335181	ENSG00000067225	PKM	TRUE	FALSE
chr15	72206881	C	T	ENST00000335181	ENSG00000067225	PKM	TRUE	FALSE
chr15	72206882	T	A	ENST00000335181	ENSG00000067225	PKM	TRUE	FALSE
chr15	72206882	T	C	ENST00000335181	ENSG00000067225	PKM	TRUE	FALSE
chr15	72206882	T	G	ENST00000335181	ENSG00000067225	PKM	TRUE	FALSE
chr15	72207125	G	A	ENST00000335181	ENSG00000067225	PKM	FALSE	FALSE
chr15	72207125	G	C	ENST00000335181	ENSG00000067225	PKM	TRUE	FALSE
chr15	72207125	G	T	ENST00000335181	ENSG00000067225	PKM	TRUE	FALSE
chr15	72207126	C	A	ENST00000335181	ENSG00000067225	PKM	TRUE	FALSE
chr15	72207126	C	G	ENST00000335181	ENSG00000067225	PKM	TRUE	FALSE
chr15	72207126	C	T	ENST00000335181	ENSG00000067225	PKM	TRUE	FALSE
chr15	72207129	G	A	ENST00000335181	ENSG00000067225	PKM	TRUE	TRUE
chr15	72207136	A	T	ENST00000335181	ENSG00000067225	PKM	TRUE	TRUE
chr15	72207150	T	A	ENST00000335181	ENSG00000067225	PKM	TRUE	TRUE
chr15	72207159	G	A	ENST00000335181	ENSG00000067225	PKM	TRUE	TRUE
chr15	72207163	G	T	ENST00000335181	ENSG00000067225	PKM	TRUE	TRUE
chr15	72207171	C	A	ENST00000335181	ENSG00000067225	PKM	TRUE	TRUE
chr15	72207183	T	A	ENST00000335181	ENSG00000067225	PKM	TRUE	TRUE
chr15	72207186	G	A	ENST00000335181	ENSG00000067225	PKM	TRUE	TRUE
chr15	72207201	T	A	ENST00000335181	ENSG00000067225	PKM	TRUE	TRUE
chr15	72207204	C	A	ENST00000335181	ENSG00000067225	PKM	TRUE	TRUE
chr15	72207216	C	A	ENST00000335181	ENSG00000067225	PKM	TRUE	TRUE
chr15	72207261	C	A	ENST00000335181	ENSG00000067225	PKM	TRUE	TRUE
chr15	72207270	C	A	ENST00000335181	ENSG00000067225	PKM	TRUE	TRUE
chr15	72207278	C	A	ENST00000335181	ENSG00000067225	PKM	TRUE	FALSE
chr15	72207278	C	G	ENST00000335181	ENSG00000067225	PKM	TRUE	FALSE
chr15	72207278	C	T	ENST00000335181	ENSG00000067225	PKM	TRUE	FALSE
chr15	72207279	T	A	ENST00000335181	ENSG00000067225	PKM	TRUE	FALSE
chr15	72207279	T	C	ENST00000335181	ENSG00000067225	PKM	TRUE	FALSE
chr15	72207279	T	G	ENST00000335181	ENSG00000067225	PKM	TRUE	FALSE
chr15	72208619	G	A	ENST00000335181	ENSG00000067225	PKM	FALSE	FALSE
chr15	72208619	G	C	ENST00000335181	ENSG00000067225	PKM	FALSE	FALSE
chr15	72208619	G	T	ENST00000335181	ENSG00000067225	PKM	FALSE	FALSE
chr15	72208620	C	A	ENST00000335181	ENSG00000067225	PKM	FALSE	FALSE
chr15	72208620	C	G	ENST00000335181	ENSG00000067225	PKM	FALSE	FALSE
chr15	72208620	C	T	ENST00000335181	ENSG00000067225	PKM	FALSE	FALSE
chr15	72208634	C	A	ENST00000335181	ENSG00000067225	PKM	TRUE	TRUE
chr15	72208643	C	A	ENST00000335181	ENSG00000067225	PKM	TRUE	TRUE
chr15	72208649	T	A	ENST00000335181	ENSG00000067225	PKM	TRUE	TRUE
chr15	72208661	T	A	ENST00000335181	ENSG00000067225	PKM	TRUE	TRUE
chr15	72208670	T	A	ENST00000335181	ENSG00000067225	PKM	TRUE	TRUE
chr15	72208673	C	A	ENST00000335181	ENSG00000067225	PKM	TRUE	TRUE
chr15	72208676	T	A	ENST00000335181	ENSG00000067225	PKM	TRUE	TRUE
chr15	72208679	C	A	ENST00000335181	ENSG00000067225	PKM	TRUE	TRUE
chr15	72208682	C	A	ENST00000335181	ENSG00000067225	PKM	TRUE	TRUE
chr15	72208691	T	A	ENST00000335181	ENSG00000067225	PKM	TRUE	TRUE
chr15	72208700	C	A	ENST00000335181	ENSG00000067225	PKM	TRUE	TRUE
chr15	72208718	T	A	ENST00000335181	ENSG00000067225	PKM	TRUE	TRUE
chr15	72208729	G	C	ENST00000335181	ENSG00000067225	PKM	TRUE	TRUE
chr15	72208729	G	T	ENST00000335181	ENSG00000067225	PKM	TRUE	TRUE
chr15	72208754	G	A	ENST00000335181	ENSG00000067225	PKM	TRUE	TRUE
chr15	72208757	C	A	ENST00000335181	ENSG00000067225	PKM	TRUE	TRUE
chr15	72208769	T	A	ENST00000335181	ENSG00000067225	PKM	TRUE	TRUE
chr15	72208778	G	A	ENST00000335181	ENSG00000067225	PKM	TRUE	TRUE
chr15	72208787	T	A	ENST00000335181	ENSG00000067225	PKM	TRUE	TRUE
chr15	72208790	C	A	ENST00000335181	ENSG00000067225	PKM	TRUE	TRUE
chr15	72208792	G	T	ENST00000335181	ENSG00000067225	PKM	TRUE	TRUE
chr15	72208804	A	T	ENST00000335181	ENSG00000067225	PKM	TRUE	TRUE
chr15	72208838	T	A	ENST00000335181	ENSG00000067225	PKM	TRUE	TRUE
chr15	72208841	T	A	ENST00000335181	ENSG00000067225	PKM	TRUE	TRUE
chr15	72208849	A	T	ENST00000335181	ENSG00000067225	PKM	TRUE	TRUE
chr15	72208865	C	A	ENST00000335181	ENSG00000067225	PKM	TRUE	TRUE
chr15	72208871	C	A	ENST00000335181	ENSG00000067225	PKM	TRUE	TRUE
chr15	72208892	C	A	ENST00000335181	ENSG00000067225	PKM	TRUE	FALSE
chr15	72208892	C	G	ENST00000335181	ENSG00000067225	PKM	TRUE	FALSE
chr15	72208892	C	T	ENST00000335181	ENSG00000067225	PKM	TRUE	FALSE
chr15	72208893	T	A	ENST00000335181	ENSG00000067225	PKM	TRUE	FALSE
chr15	72208893	T	C	ENST00000335181	ENSG00000067225	PKM	TRUE	FALSE
chr15	72208893	T	G	ENST00000335181	ENSG00000067225	PKM	TRUE	FALSE
chr15	72209671	A	C	ENST00000335181	ENSG00000067225	PKM	TRUE	FALSE
chr15	72209671	A	G	ENST00000335181	ENSG00000067225	PKM	FALSE	FALSE
chr15	72209671	A	T	ENST00000335181	ENSG00000067225	PKM	TRUE	FALSE
chr15	72209672	C	A	ENST00000335181	ENSG00000067225	PKM	TRUE	FALSE
chr15	72209672	C	G	ENST00000335181	ENSG00000067225	PKM	TRUE	FALSE
chr15	72209672	C	T	ENST00000335181	ENSG00000067225	PKM	TRUE	FALSE
chr15	72209676	T	A	ENST00000335181	ENSG00000067225	PKM	TRUE	TRUE
chr15	72209679	G	A	ENST00000335181	ENSG00000067225	PKM	TRUE	TRUE
chr15	72209682	T	A	ENST00000335181	ENSG00000067225	PKM	TRUE	TRUE
chr15	72209688	G	A	ENST00000335181	ENSG00000067225	PKM	TRUE	TRUE
chr15	72209713	G	C	ENST00000335181	ENSG00000067225	PKM	TRUE	TRUE
chr15	72209713	G	T	ENST00000335181	ENSG00000067225	PKM	TRUE	TRUE
chr15	72209721	T	A	ENST00000335181	ENSG00000067225	PKM	TRUE	TRUE
chr15	72209733	C	A	ENST00000335181	ENSG00000067225	PKM	TRUE	TRUE
chr15	72209742	T	A	ENST00000335181	ENSG00000067225	PKM	TRUE	TRUE
chr15	72209743	G	T	ENST00000335181	ENSG00000067225	PKM	TRUE	TRUE
chr15	72209754	T	A	ENST00000335181	ENSG00000067225	PKM	TRUE	TRUE
chr15	72209755	G	C	ENST00000335181	ENSG00000067225	PKM	TRUE	TRUE
chr15	72209755	G	T	ENST00000335181	ENSG00000067225	PKM	TRUE	TRUE
chr15	72209764	C	T	ENST00000335181	ENSG00000067225	PKM	TRUE	TRUE
chr15	72209765	C	T	ENST00000335181	ENSG00000067225	PKM	TRUE	TRUE
chr15	72209778	C	A	ENST00000335181	ENSG00000067225	PKM	TRUE	TRUE
chr15	72209782	A	T	ENST00000335181	ENSG00000067225	PKM	TRUE	TRUE
chr15	72209787	T	A	ENST00000335181	ENSG00000067225	PKM	TRUE	TRUE
chr15	72209790	C	A	ENST00000335181	ENSG00000067225	PKM	TRUE	TRUE
chr15	72209794	G	C	ENST00000335181	ENSG00000067225	PKM	TRUE	TRUE
chr15	72209794	G	T	ENST00000335181	ENSG00000067225	PKM	TRUE	TRUE
chr15	72209817	T	A	ENST00000335181	ENSG00000067225	PKM	TRUE	TRUE
chr15	72209829	C	A	ENST00000335181	ENSG00000067225	PKM	TRUE	TRUE
chr15	72209832	T	A	ENST00000335181	ENSG00000067225	PKM	TRUE	TRUE
chr15	72209835	T	A	ENST00000335181	ENSG00000067225	PKM	TRUE	TRUE
chr15	72209841	C	A	ENST00000335181	ENSG00000067225	PKM	TRUE	TRUE
chr15	72209847	C	A	ENST00000335181	ENSG00000067225	PKM	TRUE	TRUE
chr15	72209860	C	A	ENST00000335181	ENSG00000067225	PKM	TRUE	FALSE
chr15	72209860	C	G	ENST00000335181	ENSG00000067225	PKM	TRUE	FALSE
chr15	72209860	C	T	ENST00000335181	ENSG00000067225	PKM	TRUE	FALSE
chr15	72209861	T	A	ENST00000335181	ENSG00000067225	PKM	TRUE	FALSE
chr15	72209861	T	C	ENST00000335181	ENSG00000067225	PKM	TRUE	FALSE
chr15	72209861	T	G	ENST00000335181	ENSG00000067225	PKM	TRUE	FALSE
chr15	72210345	A	C	ENST00000335181	ENSG00000067225	PKM	TRUE	FALSE
chr15	72210345	A	G	ENST00000335181	ENSG00000067225	PKM	TRUE	FALSE
chr15	72210345	A	T	ENST00000335181	ENSG00000067225	PKM	TRUE	FALSE
chr15	72210346	C	A	ENST00000335181	ENSG00000067225	PKM	TRUE	FALSE
chr15	72210346	C	G	ENST00000335181	ENSG00000067225	PKM	TRUE	FALSE
chr15	72210346	C	T	ENST00000335181	ENSG00000067225	PKM	TRUE	FALSE
chr15	72210352	T	A	ENST00000335181	ENSG00000067225	PKM	TRUE	TRUE
chr15	72210367	G	A	ENST00000335181	ENSG00000067225	PKM	TRUE	TRUE
chr15	72210373	C	A	ENST00000335181	ENSG00000067225	PKM	TRUE	TRUE
chr15	72210379	C	A	ENST00000335181	ENSG00000067225	PKM	TRUE	TRUE
chr15	72210382	T	A	ENST00000335181	ENSG00000067225	PKM	TRUE	TRUE
chr15	72210410	G	C	ENST00000335181	ENSG00000067225	PKM	TRUE	TRUE
chr15	72210410	G	T	ENST00000335181	ENSG00000067225	PKM	TRUE	TRUE
chr15	72210439	C	A	ENST00000335181	ENSG00000067225	PKM	TRUE	TRUE
chr15	72210460	T	A	ENST00000335181	ENSG00000067225	PKM	TRUE	TRUE
chr15	72210469	C	A	ENST00000335181	ENSG00000067225	PKM	TRUE	TRUE
chr15	72210476	G	C	ENST00000335181	ENSG00000067225	PKM	TRUE	TRUE
chr15	72210476	G	T	ENST00000335181	ENSG00000067225	PKM	TRUE	TRUE
chr15	72210479	C	A	ENST00000335181	ENSG00000067225	PKM	TRUE	FALSE
chr15	72210479	C	G	ENST00000335181	ENSG00000067225	PKM	TRUE	FALSE
chr15	72210479	C	T	ENST00000335181	ENSG00000067225	PKM	TRUE	FALSE
chr15	72210480	T	A	ENST00000335181	ENSG00000067225	PKM	TRUE	FALSE
chr15	72210480	T	C	ENST00000335181	ENSG00000067225	PKM	TRUE	FALSE
chr15	72210480	T	G	ENST00000335181	ENSG00000067225	PKM	TRUE	FALSE
chr15	72217407	A	C	ENST00000335181	ENSG00000067225	PKM	TRUE	FALSE
chr15	72217407	A	G	ENST00000335181	ENSG00000067225	PKM	TRUE	FALSE
chr15	72217407	A	T	ENST00000335181	ENSG00000067225	PKM	TRUE	FALSE
chr15	72217408	C	A	ENST00000335181	ENSG00000067225	PKM	TRUE	FALSE
chr15	72217408	C	G	ENST00000335181	ENSG00000067225	PKM	TRUE	FALSE
chr15	72217408	C	T	ENST00000335181	ENSG00000067225	PKM	TRUE	FALSE
chr15	72217411	C	A	ENST00000335181	ENSG00000067225	PKM	TRUE	TRUE
chr15	72217420	C	A	ENST00000335181	ENSG00000067225	PKM	TRUE	TRUE
chr15	72217453	C	A	ENST00000335181	ENSG00000067225	PKM	TRUE	TRUE
chr15	72217459	T	A	ENST00000335181	ENSG00000067225	PKM	TRUE	TRUE
chr15	72217468	C	A	ENST00000335181	ENSG00000067225	PKM	TRUE	TRUE
chr15	72217471	T	A	ENST00000335181	ENSG00000067225	PKM	TRUE	TRUE
chr15	72217473	A	T	ENST00000335181	ENSG00000067225	PKM	TRUE	TRUE
chr15	72217480	C	A	ENST00000335181	ENSG00000067225	PKM	TRUE	TRUE
chr15	72217485	G	C	ENST00000335181	ENSG00000067225	PKM	TRUE	TRUE
chr15	72217485	G	T	ENST00000335181	ENSG00000067225	PKM	TRUE	TRUE
chr15	72217489	G	A	ENST00000335181	ENSG00000067225	PKM	TRUE	TRUE
chr15	72217501	C	A	ENST00000335181	ENSG00000067225	PKM	TRUE	FALSE
chr15	72217501	C	G	ENST00000335181	ENSG00000067225	PKM	TRUE	FALSE
chr15	72217501	C	T	ENST00000335181	ENSG00000067225	PKM	TRUE	FALSE
chr15	72217502	T	A	ENST00000335181	ENSG00000067225	PKM	TRUE	FALSE
chr15	72217502	T	C	ENST00000335181	ENSG00000067225	PKM	TRUE	FALSE
chr15	72217502	T	G	ENST00000335181	ENSG00000067225	PKM	TRUE	FALSE
chr15	72218942	A	C	ENST00000335181	ENSG00000067225	PKM	TRUE	FALSE
chr15	72218942	A	G	ENST00000335181	ENSG00000067225	PKM	TRUE	FALSE
chr15	72218942	A	T	ENST00000335181	ENSG00000067225	PKM	TRUE	FALSE
chr15	72218943	C	A	ENST00000335181	ENSG00000067225	PKM	TRUE	FALSE
chr15	72218943	C	G	ENST00000335181	ENSG00000067225	PKM	TRUE	FALSE
chr15	72218943	C	T	ENST00000335181	ENSG00000067225	PKM	TRUE	FALSE
chr15	72218951	A	T	ENST00000335181	ENSG00000067225	PKM	TRUE	TRUE
chr15	72218988	G	C	ENST00000335181	ENSG00000067225	PKM	TRUE	TRUE
chr15	72218988	G	T	ENST00000335181	ENSG00000067225	PKM	TRUE	TRUE
chr15	72219005	G	T	ENST00000335181	ENSG00000067225	PKM	TRUE	TRUE
chr15	72219016	C	A	ENST00000335181	ENSG00000067225	PKM	TRUE	TRUE
chr15	72219049	G	A	ENST00000335181	ENSG00000067225	PKM	FALSE	FALSE
chr15	72219052	G	A	ENST00000335181	ENSG00000067225	PKM	FALSE	FALSE
chr15	72219058	G	A	ENST00000335181	ENSG00000067225	PKM	FALSE	FALSE
chr15	72219079	C	A	ENST00000335181	ENSG00000067225	PKM	FALSE	FALSE
chr15	72219091	T	A	ENST00000335181	ENSG00000067225	PKM	FALSE	FALSE
chr15	72219093	G	T	ENST00000335181	ENSG00000067225	PKM	FALSE	FALSE
chr15	72219111	C	A	ENST00000335181	ENSG00000067225	PKM	TRUE	FALSE
chr15	72219111	C	G	ENST00000335181	ENSG00000067225	PKM	TRUE	FALSE
chr15	72219111	C	T	ENST00000335181	ENSG00000067225	PKM	TRUE	FALSE
chr15	72219112	T	A	ENST00000335181	ENSG00000067225	PKM	TRUE	FALSE
chr15	72219112	T	C	ENST00000335181	ENSG00000067225	PKM	TRUE	FALSE
chr15	72219112	T	G	ENST00000335181	ENSG00000067225	PKM	TRUE	FALSE
chr15	72231114	A	C	ENST00000335181	ENSG00000067225	PKM	FALSE	FALSE
chr15	72231114	A	G	ENST00000335181	ENSG00000067225	PKM	FALSE	FALSE
chr15	72231114	A	T	ENST00000335181	ENSG00000067225	PKM	FALSE	FALSE
chr15	72231115	C	A	ENST00000335181	ENSG00000067225	PKM	FALSE	FALSE
chr15	72231115	C	G	ENST00000335181	ENSG00000067225	PKM	FALSE	FALSE
chr15	72231115	C	T	ENST00000335181	ENSG00000067225	PKM	FALSE	FALSE
chr15	72241464	G	C	ENST00000569795	ENSG00000137817	PARP6	FALSE	FALSE
chr15	72241464	G	T	ENST00000569795	ENSG00000137817	PARP6	FALSE	FALSE
chr15	72241472	G	A	ENST00000569795	ENSG00000137817	PARP6	FALSE	FALSE
chr15	72241478	C	A	ENST00000569795	ENSG00000137817	PARP6	FALSE	FALSE
chr15	72241496	C	A	ENST00000569795	ENSG00000137817	PARP6	FALSE	FALSE
chr15	72241499	T	A	ENST00000569795	ENSG00000137817	PARP6	FALSE	FALSE
chr15	72241502	G	A	ENST00000569795	ENSG00000137817	PARP6	FALSE	FALSE
chr15	72241508	T	A	ENST00000569795	ENSG00000137817	PARP6	FALSE	FALSE
chr15	72241517	G	A	ENST00000569795	ENSG00000137817	PARP6	FALSE	FALSE
chr15	72241544	G	A	ENST00000569795	ENSG00000137817	PARP6	FALSE	FALSE
chr15	72241553	C	A	ENST00000569795	ENSG00000137817	PARP6	FALSE	FALSE
chr15	72241554	A	C	ENST00000569795	ENSG00000137817	PARP6	FALSE	FALSE
chr15	72241554	A	T	ENST00000569795	ENSG00000137817	PARP6	FALSE	FALSE
chr15	72241558	C	A	ENST00000569795	ENSG00000137817	PARP6	TRUE	FALSE
chr15	72241558	C	G	ENST00000569795	ENSG00000137817	PARP6	TRUE	FALSE
chr15	72241558	C	T	ENST00000569795	ENSG00000137817	PARP6	TRUE	FALSE
chr15	72241559	T	A	ENST00000569795	ENSG00000137817	PARP6	TRUE	FALSE
chr15	72241559	T	C	ENST00000569795	ENSG00000137817	PARP6	TRUE	FALSE
chr15	72241559	T	G	ENST00000569795	ENSG00000137817	PARP6	TRUE	FALSE
chr15	72241899	A	C	ENST00000569795	ENSG00000137817	PARP6	TRUE	FALSE
chr15	72241899	A	G	ENST00000569795	ENSG00000137817	PARP6	TRUE	FALSE
chr15	72241899	A	T	ENST00000569795	ENSG00000137817	PARP6	TRUE	FALSE
chr15	72241900	C	A	ENST00000569795	ENSG00000137817	PARP6	TRUE	FALSE
chr15	72241900	C	G	ENST00000569795	ENSG00000137817	PARP6	TRUE	FALSE
chr15	72241900	C	T	ENST00000569795	ENSG00000137817	PARP6	TRUE	FALSE
chr15	72241914	T	A	ENST00000569795	ENSG00000137817	PARP6	FALSE	FALSE
chr15	72241918	G	T	ENST00000569795	ENSG00000137817	PARP6	FALSE	FALSE
chr15	72241939	G	T	ENST00000569795	ENSG00000137817	PARP6	FALSE	FALSE
chr15	72241945	C	T	ENST00000569795	ENSG00000137817	PARP6	FALSE	FALSE
chr15	72241946	C	T	ENST00000569795	ENSG00000137817	PARP6	FALSE	FALSE
chr15	72241962	T	A	ENST00000569795	ENSG00000137817	PARP6	TRUE	TRUE
chr15	72241965	G	A	ENST00000569795	ENSG00000137817	PARP6	TRUE	TRUE
chr15	72241974	T	A	ENST00000569795	ENSG00000137817	PARP6	TRUE	TRUE
chr15	72241986	C	A	ENST00000569795	ENSG00000137817	PARP6	TRUE	FALSE
chr15	72241986	C	G	ENST00000569795	ENSG00000137817	PARP6	TRUE	FALSE
chr15	72241986	C	T	ENST00000569795	ENSG00000137817	PARP6	TRUE	FALSE
chr15	72241987	T	A	ENST00000569795	ENSG00000137817	PARP6	TRUE	FALSE
chr15	72241987	T	C	ENST00000569795	ENSG00000137817	PARP6	TRUE	FALSE
chr15	72241987	T	G	ENST00000569795	ENSG00000137817	PARP6	TRUE	FALSE
chr15	72242155	A	C	ENST00000569795	ENSG00000137817	PARP6	TRUE	FALSE
chr15	72242155	A	G	ENST00000569795	ENSG00000137817	PARP6	TRUE	FALSE
chr15	72242155	A	T	ENST00000569795	ENSG00000137817	PARP6	TRUE	FALSE
chr15	72242156	C	A	ENST00000569795	ENSG00000137817	PARP6	TRUE	FALSE
chr15	72242156	C	G	ENST00000569795	ENSG00000137817	PARP6	TRUE	FALSE
chr15	72242156	C	T	ENST00000569795	ENSG00000137817	PARP6	TRUE	FALSE
chr15	72242160	C	A	ENST00000569795	ENSG00000137817	PARP6	TRUE	TRUE
chr15	72242161	A	T	ENST00000569795	ENSG00000137817	PARP6	TRUE	TRUE
chr15	72242173	A	T	ENST00000569795	ENSG00000137817	PARP6	TRUE	TRUE
chr15	72242193	G	A	ENST00000569795	ENSG00000137817	PARP6	TRUE	TRUE
chr15	72242204	G	C	ENST00000569795	ENSG00000137817	PARP6	TRUE	TRUE
chr15	72242204	G	T	ENST00000569795	ENSG00000137817	PARP6	TRUE	TRUE
chr15	72242208	G	A	ENST00000569795	ENSG00000137817	PARP6	TRUE	TRUE
chr15	72242217	G	A	ENST00000569795	ENSG00000137817	PARP6	TRUE	TRUE
chr15	72242221	C	A	ENST00000569795	ENSG00000137817	PARP6	TRUE	FALSE
chr15	72242221	C	G	ENST00000569795	ENSG00000137817	PARP6	TRUE	FALSE
chr15	72242221	C	T	ENST00000569795	ENSG00000137817	PARP6	TRUE	FALSE
chr15	72242222	T	A	ENST00000569795	ENSG00000137817	PARP6	TRUE	FALSE
chr15	72242222	T	C	ENST00000569795	ENSG00000137817	PARP6	TRUE	FALSE
chr15	72242222	T	G	ENST00000569795	ENSG00000137817	PARP6	TRUE	FALSE
chr15	72242618	A	C	ENST00000569795	ENSG00000137817	PARP6	TRUE	FALSE
chr15	72242618	A	G	ENST00000569795	ENSG00000137817	PARP6	TRUE	FALSE
chr15	72242618	A	T	ENST00000569795	ENSG00000137817	PARP6	TRUE	FALSE
chr15	72242619	C	A	ENST00000569795	ENSG00000137817	PARP6	TRUE	FALSE
chr15	72242619	C	G	ENST00000569795	ENSG00000137817	PARP6	TRUE	FALSE
chr15	72242619	C	T	ENST00000569795	ENSG00000137817	PARP6	TRUE	FALSE
chr15	72242622	G	A	ENST00000569795	ENSG00000137817	PARP6	TRUE	TRUE
chr15	72242644	G	C	ENST00000569795	ENSG00000137817	PARP6	TRUE	TRUE
chr15	72242644	G	T	ENST00000569795	ENSG00000137817	PARP6	TRUE	TRUE
chr15	72242649	T	A	ENST00000569795	ENSG00000137817	PARP6	TRUE	TRUE
chr15	72242652	G	A	ENST00000569795	ENSG00000137817	PARP6	TRUE	TRUE
chr15	72242661	C	A	ENST00000569795	ENSG00000137817	PARP6	TRUE	TRUE
chr15	72242667	T	A	ENST00000569795	ENSG00000137817	PARP6	TRUE	TRUE
chr15	72242685	G	A	ENST00000569795	ENSG00000137817	PARP6	TRUE	TRUE
chr15	72242688	C	A	ENST00000569795	ENSG00000137817	PARP6	TRUE	TRUE
chr15	72242691	T	A	ENST00000569795	ENSG00000137817	PARP6	TRUE	TRUE
chr15	72242694	C	A	ENST00000569795	ENSG00000137817	PARP6	TRUE	TRUE
chr15	72242700	C	A	ENST00000569795	ENSG00000137817	PARP6	TRUE	FALSE
chr15	72242700	C	G	ENST00000569795	ENSG00000137817	PARP6	TRUE	FALSE
chr15	72242700	C	T	ENST00000569795	ENSG00000137817	PARP6	TRUE	FALSE
chr15	72242701	T	A	ENST00000569795	ENSG00000137817	PARP6	TRUE	FALSE
chr15	72242701	T	C	ENST00000569795	ENSG00000137817	PARP6	TRUE	FALSE
chr15	72242701	T	G	ENST00000569795	ENSG00000137817	PARP6	TRUE	FALSE
chr15	72249243	A	C	ENST00000569795	ENSG00000137817	PARP6	FALSE	FALSE
chr15	72249243	A	G	ENST00000569795	ENSG00000137817	PARP6	FALSE	FALSE
chr15	72249243	A	T	ENST00000569795	ENSG00000137817	PARP6	FALSE	FALSE
chr15	72249244	C	A	ENST00000569795	ENSG00000137817	PARP6	FALSE	FALSE
chr15	72249244	C	G	ENST00000569795	ENSG00000137817	PARP6	FALSE	FALSE
chr15	72249244	C	T	ENST00000569795	ENSG00000137817	PARP6	FALSE	FALSE
chr15	72249245	C	A	ENST00000569795	ENSG00000137817	PARP6	TRUE	TRUE
chr15	72249247	G	C	ENST00000569795	ENSG00000137817	PARP6	TRUE	TRUE
chr15	72249247	G	T	ENST00000569795	ENSG00000137817	PARP6	TRUE	TRUE
chr15	72249249	G	C	ENST00000569795	ENSG00000137817	PARP6	TRUE	TRUE
chr15	72249249	G	T	ENST00000569795	ENSG00000137817	PARP6	TRUE	TRUE
chr15	72249254	C	A	ENST00000569795	ENSG00000137817	PARP6	TRUE	TRUE
chr15	72249282	G	C	ENST00000569795	ENSG00000137817	PARP6	TRUE	TRUE
chr15	72249282	G	T	ENST00000569795	ENSG00000137817	PARP6	TRUE	TRUE
chr15	72249293	T	A	ENST00000569795	ENSG00000137817	PARP6	TRUE	TRUE
chr15	72249297	A	C	ENST00000569795	ENSG00000137817	PARP6	TRUE	TRUE
chr15	72249297	A	T	ENST00000569795	ENSG00000137817	PARP6	TRUE	TRUE
chr15	72249308	C	A	ENST00000569795	ENSG00000137817	PARP6	TRUE	TRUE
chr15	72249315	C	A	ENST00000569795	ENSG00000137817	PARP6	FALSE	FALSE
chr15	72249315	C	G	ENST00000569795	ENSG00000137817	PARP6	FALSE	FALSE
chr15	72249315	C	T	ENST00000569795	ENSG00000137817	PARP6	FALSE	FALSE
chr15	72249316	T	A	ENST00000569795	ENSG00000137817	PARP6	FALSE	FALSE
chr15	72249316	T	C	ENST00000569795	ENSG00000137817	PARP6	TRUE	FALSE
chr15	72249316	T	G	ENST00000569795	ENSG00000137817	PARP6	FALSE	FALSE
chr15	72250018	A	C	ENST00000569795	ENSG00000137817	PARP6	TRUE	FALSE
chr15	72250018	A	G	ENST00000569795	ENSG00000137817	PARP6	TRUE	FALSE
chr15	72250018	A	T	ENST00000569795	ENSG00000137817	PARP6	TRUE	FALSE
chr15	72250019	C	A	ENST00000569795	ENSG00000137817	PARP6	TRUE	FALSE
chr15	72250019	C	G	ENST00000569795	ENSG00000137817	PARP6	TRUE	FALSE
chr15	72250019	C	T	ENST00000569795	ENSG00000137817	PARP6	TRUE	FALSE
chr15	72250022	G	A	ENST00000569795	ENSG00000137817	PARP6	TRUE	TRUE
chr15	72250028	T	A	ENST00000569795	ENSG00000137817	PARP6	TRUE	TRUE
chr15	72250032	G	C	ENST00000569795	ENSG00000137817	PARP6	TRUE	TRUE
chr15	72250032	G	T	ENST00000569795	ENSG00000137817	PARP6	TRUE	TRUE
chr15	72250066	G	T	ENST00000569795	ENSG00000137817	PARP6	TRUE	TRUE
chr15	72250071	C	T	ENST00000569795	ENSG00000137817	PARP6	TRUE	TRUE
chr15	72250072	C	T	ENST00000569795	ENSG00000137817	PARP6	TRUE	TRUE
chr15	72250079	C	A	ENST00000569795	ENSG00000137817	PARP6	TRUE	TRUE
chr15	72250093	C	A	ENST00000569795	ENSG00000137817	PARP6	TRUE	FALSE
chr15	72250093	C	G	ENST00000569795	ENSG00000137817	PARP6	TRUE	FALSE
chr15	72250093	C	T	ENST00000569795	ENSG00000137817	PARP6	TRUE	FALSE
chr15	72250094	T	A	ENST00000569795	ENSG00000137817	PARP6	TRUE	FALSE
chr15	72250094	T	C	ENST00000569795	ENSG00000137817	PARP6	TRUE	FALSE
chr15	72250094	T	G	ENST00000569795	ENSG00000137817	PARP6	TRUE	FALSE
chr15	72250843	A	C	ENST00000569795	ENSG00000137817	PARP6	TRUE	FALSE
chr15	72250843	A	G	ENST00000569795	ENSG00000137817	PARP6	TRUE	FALSE
chr15	72250843	A	T	ENST00000569795	ENSG00000137817	PARP6	TRUE	FALSE
chr15	72250844	C	A	ENST00000569795	ENSG00000137817	PARP6	TRUE	FALSE
chr15	72250844	C	G	ENST00000569795	ENSG00000137817	PARP6	TRUE	FALSE
chr15	72250844	C	T	ENST00000569795	ENSG00000137817	PARP6	TRUE	FALSE
chr15	72250865	A	C	ENST00000569795	ENSG00000137817	PARP6
chr15	72250865	A	T	ENST00000569795	ENSG00000137817	PARP6
chr15	72250873	T	A	ENST00000569795	ENSG00000137817	PARP6
chr15	72250876	T	A	ENST00000569795	ENSG00000137817	PARP6
chr15	72250897	C	A	ENST00000569795	ENSG00000137817	PARP6
chr15	72250900	T	A	ENST00000569795	ENSG00000137817	PARP6	TRUE	TRUE
chr15	72250930	G	A	ENST00000569795	ENSG00000137817	PARP6	TRUE	TRUE
chr15	72250935	G	C	ENST00000569795	ENSG00000137817	PARP6	TRUE	TRUE
chr15	72250935	G	T	ENST00000569795	ENSG00000137817	PARP6	TRUE	TRUE
chr15	72250951	T	A	ENST00000569795	ENSG00000137817	PARP6	TRUE	TRUE
chr15	72250955	C	A	ENST00000569795	ENSG00000137817	PARP6	TRUE	FALSE
chr15	72250955	C	G	ENST00000569795	ENSG00000137817	PARP6	TRUE	FALSE
chr15	72250955	C	T	ENST00000569795	ENSG00000137817	PARP6	TRUE	FALSE
chr15	72250956	T	A	ENST00000569795	ENSG00000137817	PARP6	TRUE	FALSE
chr15	72250956	T	C	ENST00000569795	ENSG00000137817	PARP6	TRUE	FALSE
chr15	72250956	T	G	ENST00000569795	ENSG00000137817	PARP6	TRUE	FALSE
chr15	72251205	A	C	ENST00000569795	ENSG00000137817	PARP6	TRUE	FALSE
chr15	72251205	A	G	ENST00000569795	ENSG00000137817	PARP6	TRUE	FALSE
chr15	72251205	A	T	ENST00000569795	ENSG00000137817	PARP6	TRUE	FALSE
chr15	72251206	C	A	ENST00000569795	ENSG00000137817	PARP6	TRUE	FALSE
chr15	72251206	C	G	ENST00000569795	ENSG00000137817	PARP6	TRUE	FALSE
chr15	72251206	C	T	ENST00000569795	ENSG00000137817	PARP6	TRUE	FALSE
chr15	72251224	T	A	ENST00000569795	ENSG00000137817	PARP6	TRUE	TRUE
chr15	72251235	G	C	ENST00000569795	ENSG00000137817	PARP6	TRUE	TRUE
chr15	72251235	G	T	ENST00000569795	ENSG00000137817	PARP6	TRUE	TRUE
chr15	72251255	C	T	ENST00000569795	ENSG00000137817	PARP6	TRUE	TRUE
chr15	72251256	C	A	ENST00000569795	ENSG00000137817	PARP6	TRUE	FALSE
chr15	72251256	C	G	ENST00000569795	ENSG00000137817	PARP6	TRUE	FALSE
chr15	72251256	C	T	ENST00000569795	ENSG00000137817	PARP6	TRUE	FALSE
chr15	72251257	T	A	ENST00000569795	ENSG00000137817	PARP6	TRUE	FALSE
chr15	72251257	T	C	ENST00000569795	ENSG00000137817	PARP6	TRUE	FALSE
chr15	72251257	T	G	ENST00000569795	ENSG00000137817	PARP6	TRUE	FALSE
chr15	72253435	A	C	ENST00000569795	ENSG00000137817	PARP6	TRUE	FALSE
chr15	72253435	A	G	ENST00000569795	ENSG00000137817	PARP6	TRUE	FALSE
chr15	72253435	A	T	ENST00000569795	ENSG00000137817	PARP6	TRUE	FALSE
chr15	72253436	C	A	ENST00000569795	ENSG00000137817	PARP6	TRUE	FALSE
chr15	72253436	C	G	ENST00000569795	ENSG00000137817	PARP6	TRUE	FALSE
chr15	72253436	C	T	ENST00000569795	ENSG00000137817	PARP6	TRUE	FALSE
chr15	72253437	C	T	ENST00000569795	ENSG00000137817	PARP6	TRUE	TRUE
chr15	72253441	G	A	ENST00000569795	ENSG00000137817	PARP6	TRUE	TRUE
chr15	72253467	A	T	ENST00000569795	ENSG00000137817	PARP6	TRUE	TRUE
chr15	72253471	T	A	ENST00000569795	ENSG00000137817	PARP6	TRUE	TRUE
chr15	72253480	G	A	ENST00000569795	ENSG00000137817	PARP6	TRUE	TRUE
chr15	72253483	T	A	ENST00000569795	ENSG00000137817	PARP6	TRUE	TRUE
chr15	72253486	T	A	ENST00000569795	ENSG00000137817	PARP6	TRUE	TRUE
chr15	72253492	C	A	ENST00000569795	ENSG00000137817	PARP6	TRUE	TRUE
chr15	72253494	A	T	ENST00000569795	ENSG00000137817	PARP6	TRUE	TRUE
chr15	72253496	A	C	ENST00000569795	ENSG00000137817	PARP6	TRUE	TRUE
chr15	72253496	A	T	ENST00000569795	ENSG00000137817	PARP6	TRUE	TRUE
chr15	72253500	G	C	ENST00000569795	ENSG00000137817	PARP6	TRUE	TRUE
chr15	72253500	G	T	ENST00000569795	ENSG00000137817	PARP6	TRUE	TRUE
chr15	72253505	C	A	ENST00000569795	ENSG00000137817	PARP6	TRUE	FALSE
chr15	72253505	C	G	ENST00000569795	ENSG00000137817	PARP6	TRUE	FALSE
chr15	72253505	C	T	ENST00000569795	ENSG00000137817	PARP6	TRUE	FALSE
chr15	72253506	T	A	ENST00000569795	ENSG00000137817	PARP6	TRUE	FALSE
chr15	72253506	T	C	ENST00000569795	ENSG00000137817	PARP6	TRUE	FALSE
chr15	72253506	T	G	ENST00000569795	ENSG00000137817	PARP6	TRUE	FALSE
chr15	72254453	A	C	ENST00000569795	ENSG00000137817	PARP6	TRUE	FALSE
chr15	72254453	A	G	ENST00000569795	ENSG00000137817	PARP6	TRUE	FALSE
chr15	72254453	A	T	ENST00000569795	ENSG00000137817	PARP6	TRUE	FALSE
chr15	72254454	C	A	ENST00000569795	ENSG00000137817	PARP6	TRUE	FALSE
chr15	72254454	C	G	ENST00000569795	ENSG00000137817	PARP6	TRUE	FALSE
chr15	72254454	C	T	ENST00000569795	ENSG00000137817	PARP6	TRUE	FALSE
chr15	72254457	G	A	ENST00000569795	ENSG00000137817	PARP6	TRUE	TRUE
chr15	72254466	C	A	ENST00000569795	ENSG00000137817	PARP6	TRUE	TRUE
chr15	72254496	T	A	ENST00000569795	ENSG00000137817	PARP6	TRUE	TRUE
chr15	72254499	G	A	ENST00000569795	ENSG00000137817	PARP6	TRUE	TRUE
chr15	72254508	C	A	ENST00000569795	ENSG00000137817	PARP6	TRUE	TRUE
chr15	72254509	A	C	ENST00000569795	ENSG00000137817	PARP6	TRUE	TRUE
chr15	72254509	A	T	ENST00000569795	ENSG00000137817	PARP6	TRUE	TRUE
chr15	72254517	T	A	ENST00000569795	ENSG00000137817	PARP6	TRUE	TRUE
chr15	72254520	T	A	ENST00000569795	ENSG00000137817	PARP6	TRUE	TRUE
chr15	72254521	C	A	ENST00000569795	ENSG00000137817	PARP6	TRUE	FALSE
chr15	72254521	C	G	ENST00000569795	ENSG00000137817	PARP6	TRUE	FALSE
chr15	72254521	C	T	ENST00000569795	ENSG00000137817	PARP6	TRUE	FALSE
chr15	72254522	T	A	ENST00000569795	ENSG00000137817	PARP6	TRUE	FALSE
chr15	72254522	T	C	ENST00000569795	ENSG00000137817	PARP6	TRUE	FALSE
chr15	72254522	T	G	ENST00000569795	ENSG00000137817	PARP6	TRUE	FALSE
chr15	72256463	A	C	ENST00000569795	ENSG00000137817	PARP6	TRUE	FALSE
chr15	72256463	A	G	ENST00000569795	ENSG00000137817	PARP6	TRUE	FALSE
chr15	72256463	A	T	ENST00000569795	ENSG00000137817	PARP6	TRUE	FALSE
chr15	72256464	C	A	ENST00000569795	ENSG00000137817	PARP6	TRUE	FALSE
chr15	72256464	C	G	ENST00000569795	ENSG00000137817	PARP6	TRUE	FALSE
chr15	72256464	C	T	ENST00000569795	ENSG00000137817	PARP6	TRUE	FALSE
chr15	72256467	T	A	ENST00000569795	ENSG00000137817	PARP6	TRUE	TRUE
chr15	72256488	T	A	ENST00000569795	ENSG00000137817	PARP6	TRUE	TRUE
chr15	72256516	A	C	ENST00000569795	ENSG00000137817	PARP6	TRUE	TRUE
chr15	72256516	A	T	ENST00000569795	ENSG00000137817	PARP6	TRUE	TRUE
chr15	72256524	C	A	ENST00000569795	ENSG00000137817	PARP6	TRUE	TRUE
chr15	72256539	T	A	ENST00000569795	ENSG00000137817	PARP6	TRUE	TRUE
chr15	72256542	T	A	ENST00000569795	ENSG00000137817	PARP6	TRUE	TRUE
chr15	72256551	C	A	ENST00000569795	ENSG00000137817	PARP6	TRUE	TRUE
chr15	72256553	A	C	ENST00000569795	ENSG00000137817	PARP6	TRUE	TRUE
chr15	72256553	A	T	ENST00000569795	ENSG00000137817	PARP6	TRUE	TRUE
chr15	72256564	A	T	ENST00000569795	ENSG00000137817	PARP6	TRUE	TRUE
chr15	72256591	C	A	ENST00000569795	ENSG00000137817	PARP6	TRUE	FALSE
chr15	72256591	C	G	ENST00000569795	ENSG00000137817	PARP6	TRUE	FALSE
chr15	72256591	C	T	ENST00000569795	ENSG00000137817	PARP6	TRUE	FALSE
chr15	72256592	T	A	ENST00000569795	ENSG00000137817	PARP6	TRUE	FALSE
chr15	72256592	T	C	ENST00000569795	ENSG00000137817	PARP6	TRUE	FALSE
chr15	72256592	T	G	ENST00000569795	ENSG00000137817	PARP6	TRUE	FALSE
chr15	72257346	A	C	ENST00000569795	ENSG00000137817	PARP6	TRUE	FALSE
chr15	72257346	A	G	ENST00000569795	ENSG00000137817	PARP6	TRUE	FALSE
chr15	72257346	A	T	ENST00000569795	ENSG00000137817	PARP6	TRUE	FALSE
chr15	72257347	C	A	ENST00000569795	ENSG00000137817	PARP6	TRUE	FALSE
chr15	72257347	C	G	ENST00000569795	ENSG00000137817	PARP6	TRUE	FALSE
chr15	72257347	C	T	ENST00000569795	ENSG00000137817	PARP6	TRUE	FALSE
chr15	72257350	C	A	ENST00000569795	ENSG00000137817	PARP6	TRUE	TRUE
chr15	72257356	C	A	ENST00000569795	ENSG00000137817	PARP6	TRUE	TRUE
chr15	72257368	C	A	ENST00000569795	ENSG00000137817	PARP6	TRUE	TRUE
chr15	72257371	C	A	ENST00000569795	ENSG00000137817	PARP6	TRUE	TRUE
chr15	72257380	C	A	ENST00000569795	ENSG00000137817	PARP6	TRUE	TRUE
chr15	72257399	G	C	ENST00000569795	ENSG00000137817	PARP6	TRUE	TRUE
chr15	72257399	G	T	ENST00000569795	ENSG00000137817	PARP6	TRUE	TRUE
chr15	72257414	G	T	ENST00000569795	ENSG00000137817	PARP6	TRUE	TRUE
chr15	72257422	C	A	ENST00000569795	ENSG00000137817	PARP6	TRUE	TRUE
chr15	72257429	A	T	ENST00000569795	ENSG00000137817	PARP6	TRUE	TRUE
chr15	72257441	C	A	ENST00000569795	ENSG00000137817	PARP6	TRUE	FALSE
chr15	72257441	C	G	ENST00000569795	ENSG00000137817	PARP6	TRUE	FALSE
chr15	72257441	C	T	ENST00000569795	ENSG00000137817	PARP6	TRUE	FALSE
chr15	72257442	T	A	ENST00000569795	ENSG00000137817	PARP6	TRUE	FALSE
chr15	72257442	T	C	ENST00000569795	ENSG00000137817	PARP6	TRUE	FALSE
chr15	72257442	T	G	ENST00000569795	ENSG00000137817	PARP6	TRUE	FALSE
chr15	72258035	A	C	ENST00000569795	ENSG00000137817	PARP6	TRUE	FALSE
chr15	72258035	A	G	ENST00000569795	ENSG00000137817	PARP6	TRUE	FALSE
chr15	72258035	A	T	ENST00000569795	ENSG00000137817	PARP6	TRUE	FALSE
chr15	72258036	C	A	ENST00000569795	ENSG00000137817	PARP6	TRUE	FALSE
chr15	72258036	C	G	ENST00000569795	ENSG00000137817	PARP6	TRUE	FALSE
chr15	72258036	C	T	ENST00000569795	ENSG00000137817	PARP6	TRUE	FALSE
chr15	72258039	T	A	ENST00000569795	ENSG00000137817	PARP6	TRUE	TRUE
chr15	72258051	C	A	ENST00000569795	ENSG00000137817	PARP6	TRUE	TRUE
chr15	72258057	G	A	ENST00000569795	ENSG00000137817	PARP6	TRUE	TRUE
chr15	72258069	G	A	ENST00000569795	ENSG00000137817	PARP6	TRUE	TRUE
chr15	72258072	C	A	ENST00000569795	ENSG00000137817	PARP6	TRUE	TRUE
chr15	72258076	A	T	ENST00000569795	ENSG00000137817	PARP6	TRUE	TRUE
chr15	72258085	A	T	ENST00000569795	ENSG00000137817	PARP6	TRUE	TRUE
chr15	72258088	G	C	ENST00000569795	ENSG00000137817	PARP6	TRUE	TRUE
chr15	72258088	G	T	ENST00000569795	ENSG00000137817	PARP6	TRUE	TRUE
chr15	72258093	C	A	ENST00000569795	ENSG00000137817	PARP6	TRUE	TRUE
chr15	72258098	A	T	ENST00000569795	ENSG00000137817	PARP6	TRUE	TRUE
chr15	72258114	G	A	ENST00000569795	ENSG00000137817	PARP6	TRUE	TRUE
chr15	72258117	C	A	ENST00000569795	ENSG00000137817	PARP6	TRUE	TRUE
chr15	72258121	A	C	ENST00000569795	ENSG00000137817	PARP6	TRUE	TRUE
chr15	72258121	A	T	ENST00000569795	ENSG00000137817	PARP6	TRUE	TRUE
chr15	72258126	T	A	ENST00000569795	ENSG00000137817	PARP6	TRUE	TRUE
chr15	72258133	C	A	ENST00000569795	ENSG00000137817	PARP6	TRUE	FALSE
chr15	72258133	C	G	ENST00000569795	ENSG00000137817	PARP6	TRUE	FALSE
chr15	72258133	C	T	ENST00000569795	ENSG00000137817	PARP6	TRUE	FALSE
chr15	72258134	T	A	ENST00000569795	ENSG00000137817	PARP6	TRUE	FALSE
chr15	72258134	T	C	ENST00000569795	ENSG00000137817	PARP6	TRUE	FALSE
chr15	72258134	T	G	ENST00000569795	ENSG00000137817	PARP6	TRUE	FALSE
chr15	72259606	A	C	ENST00000569795	ENSG00000137817	PARP6	TRUE	FALSE
chr15	72259606	A	G	ENST00000569795	ENSG00000137817	PARP6	TRUE	FALSE
chr15	72259606	A	T	ENST00000569795	ENSG00000137817	PARP6	TRUE	FALSE
chr15	72259607	C	A	ENST00000569795	ENSG00000137817	PARP6	TRUE	FALSE
chr15	72259607	C	G	ENST00000569795	ENSG00000137817	PARP6	TRUE	FALSE
chr15	72259607	C	T	ENST00000569795	ENSG00000137817	PARP6	TRUE	FALSE
chr15	72259610	G	A	ENST00000569795	ENSG00000137817	PARP6	TRUE	TRUE
chr15	72259622	C	A	ENST00000569795	ENSG00000137817	PARP6	TRUE	TRUE
chr15	72259623	A	C	ENST00000569795	ENSG00000137817	PARP6	TRUE	TRUE
chr15	72259623	A	T	ENST00000569795	ENSG00000137817	PARP6	TRUE	TRUE
chr15	72259628	C	A	ENST00000569795	ENSG00000137817	PARP6	TRUE	TRUE
chr15	72259646	T	A	ENST00000569795	ENSG00000137817	PARP6	TRUE	TRUE
chr15	72259647	G	T	ENST00000569795	ENSG00000137817	PARP6	TRUE	TRUE
chr15	72259662	C	A	ENST00000569795	ENSG00000137817	PARP6	TRUE	FALSE
chr15	72259662	C	G	ENST00000569795	ENSG00000137817	PARP6	TRUE	FALSE
chr15	72259662	C	T	ENST00000569795	ENSG00000137817	PARP6	TRUE	FALSE
chr15	72259663	T	A	ENST00000569795	ENSG00000137817	PARP6	TRUE	FALSE
chr15	72259663	T	C	ENST00000569795	ENSG00000137817	PARP6	TRUE	FALSE
chr15	72259663	T	G	ENST00000569795	ENSG00000137817	PARP6	TRUE	FALSE
chr15	72260476	A	C	ENST00000569795	ENSG00000137817	PARP6	FALSE	FALSE
chr15	72260476	A	G	ENST00000569795	ENSG00000137817	PARP6	FALSE	FALSE
chr15	72260476	A	T	ENST00000569795	ENSG00000137817	PARP6	FALSE	FALSE
chr15	72260477	C	A	ENST00000569795	ENSG00000137817	PARP6	FALSE	FALSE
chr15	72260477	C	G	ENST00000569795	ENSG00000137817	PARP6	FALSE	FALSE
chr15	72260477	C	T	ENST00000569795	ENSG00000137817	PARP6	FALSE	FALSE
chr15	72260479	A	T	ENST00000569795	ENSG00000137817	PARP6	TRUE	TRUE
chr15	72260519	G	A	ENST00000569795	ENSG00000137817	PARP6	TRUE	TRUE
chr15	72260523	G	T	ENST00000569795	ENSG00000137817	PARP6	TRUE	TRUE
chr15	72260540	G	A	ENST00000569795	ENSG00000137817	PARP6	TRUE	TRUE
chr15	72260553	G	C	ENST00000569795	ENSG00000137817	PARP6	TRUE	TRUE
chr15	72260553	G	T	ENST00000569795	ENSG00000137817	PARP6	TRUE	TRUE
chr15	72260567	C	A	ENST00000569795	ENSG00000137817	PARP6	TRUE	TRUE
chr15	72260573	T	A	ENST00000569795	ENSG00000137817	PARP6	TRUE	TRUE
chr15	72260582	T	A	ENST00000569795	ENSG00000137817	PARP6	TRUE	TRUE
chr15	72260589	A	T	ENST00000569795	ENSG00000137817	PARP6	TRUE	TRUE
chr15	72260630	C	A	ENST00000569795	ENSG00000137817	PARP6	TRUE	TRUE
chr15	72260645	T	A	ENST00000569795	ENSG00000137817	PARP6	TRUE	TRUE
chr15	72260651	T	A	ENST00000569795	ENSG00000137817	PARP6	TRUE	TRUE
chr15	72260666	G	A	ENST00000569795	ENSG00000137817	PARP6	TRUE	TRUE
chr15	72260689	C	A	ENST00000569795	ENSG00000137817	PARP6	TRUE	FALSE
chr15	72260689	C	G	ENST00000569795	ENSG00000137817	PARP6	TRUE	FALSE
chr15	72260689	C	T	ENST00000569795	ENSG00000137817	PARP6	TRUE	FALSE
chr15	72260690	T	A	ENST00000569795	ENSG00000137817	PARP6	TRUE	FALSE
chr15	72260690	T	C	ENST00000569795	ENSG00000137817	PARP6	TRUE	FALSE
chr15	72260690	T	G	ENST00000569795	ENSG00000137817	PARP6	TRUE	FALSE
chr15	72261556	A	C	ENST00000569795	ENSG00000137817	PARP6	TRUE	FALSE
chr15	72261556	A	G	ENST00000569795	ENSG00000137817	PARP6	TRUE	FALSE
chr15	72261556	A	T	ENST00000569795	ENSG00000137817	PARP6	TRUE	FALSE
chr15	72261557	C	A	ENST00000569795	ENSG00000137817	PARP6	TRUE	FALSE
chr15	72261557	C	G	ENST00000569795	ENSG00000137817	PARP6	TRUE	FALSE
chr15	72261557	C	T	ENST00000569795	ENSG00000137817	PARP6	TRUE	FALSE
chr15	72261559	T	A	ENST00000569795	ENSG00000137817	PARP6	TRUE	TRUE
chr15	72261570	G	C	ENST00000569795	ENSG00000137817	PARP6	TRUE	TRUE
chr15	72261570	G	T	ENST00000569795	ENSG00000137817	PARP6	TRUE	TRUE
chr15	72261592	G	A	ENST00000569795	ENSG00000137817	PARP6	TRUE	TRUE
chr15	72261598	T	A	ENST00000569795	ENSG00000137817	PARP6	TRUE	TRUE
chr15	72261601	T	A	ENST00000569795	ENSG00000137817	PARP6	TRUE	TRUE
chr15	72261619	T	A	ENST00000569795	ENSG00000137817	PARP6	TRUE	TRUE
chr15	72261623	C	T	ENST00000569795	ENSG00000137817	PARP6	TRUE	TRUE
chr15	72261624	C	T	ENST00000569795	ENSG00000137817	PARP6	TRUE	TRUE
chr15	72261637	T	A	ENST00000569795	ENSG00000137817	PARP6	TRUE	TRUE
chr15	72261640	C	A	ENST00000569795	ENSG00000137817	PARP6	TRUE	TRUE
chr15	72261643	G	A	ENST00000569795	ENSG00000137817	PARP6	TRUE	TRUE
chr15	72261646	G	A	ENST00000569795	ENSG00000137817	PARP6	TRUE	TRUE
chr15	72261652	T	A	ENST00000569795	ENSG00000137817	PARP6	TRUE	TRUE
chr15	72261654	A	T	ENST00000569795	ENSG00000137817	PARP6	TRUE	TRUE
chr15	72261676	T	A	ENST00000569795	ENSG00000137817	PARP6	TRUE	TRUE
chr15	72261677	C	T	ENST00000569795	ENSG00000137817	PARP6	TRUE	TRUE
chr15	72261678	C	T	ENST00000569795	ENSG00000137817	PARP6	TRUE	TRUE
chr15	72261682	G	A	ENST00000569795	ENSG00000137817	PARP6	TRUE	TRUE
chr15	72261685	G	A	ENST00000569795	ENSG00000137817	PARP6	TRUE	TRUE
chr15	72261708	C	A	ENST00000569795	ENSG00000137817	PARP6	TRUE	FALSE
chr15	72261708	C	G	ENST00000569795	ENSG00000137817	PARP6	TRUE	FALSE
chr15	72261708	C	T	ENST00000569795	ENSG00000137817	PARP6	TRUE	FALSE
chr15	72261709	T	A	ENST00000569795	ENSG00000137817	PARP6	TRUE	FALSE
chr15	72261709	T	C	ENST00000569795	ENSG00000137817	PARP6	TRUE	FALSE
chr15	72261709	T	G	ENST00000569795	ENSG00000137817	PARP6	TRUE	FALSE
chr15	72264553	A	C	ENST00000569795	ENSG00000137817	PARP6	TRUE	FALSE
chr15	72264553	A	G	ENST00000569795	ENSG00000137817	PARP6	TRUE	FALSE
chr15	72264553	A	T	ENST00000569795	ENSG00000137817	PARP6	TRUE	FALSE
chr15	72264554	C	A	ENST00000569795	ENSG00000137817	PARP6	TRUE	FALSE
chr15	72264554	C	G	ENST00000569795	ENSG00000137817	PARP6	TRUE	FALSE
chr15	72264554	C	T	ENST00000569795	ENSG00000137817	PARP6	TRUE	FALSE
chr15	72264556	T	A	ENST00000569795	ENSG00000137817	PARP6	TRUE	TRUE
chr15	72264559	T	A	ENST00000569795	ENSG00000137817	PARP6	TRUE	TRUE
chr15	72264561	A	T	ENST00000569795	ENSG00000137817	PARP6	TRUE	TRUE
chr15	72264565	G	A	ENST00000569795	ENSG00000137817	PARP6	TRUE	TRUE
chr15	72264583	C	A	ENST00000569795	ENSG00000137817	PARP6	TRUE	TRUE
chr15	72264586	C	A	ENST00000569795	ENSG00000137817	PARP6	TRUE	TRUE
chr15	72264589	T	A	ENST00000569795	ENSG00000137817	PARP6	TRUE	TRUE
chr15	72264594	G	C	ENST00000569795	ENSG00000137817	PARP6	TRUE	TRUE
chr15	72264594	G	T	ENST00000569795	ENSG00000137817	PARP6	TRUE	TRUE
chr15	72264601	G	A	ENST00000569795	ENSG00000137817	PARP6	TRUE	TRUE
chr15	72264610	C	A	ENST00000569795	ENSG00000137817	PARP6	TRUE	TRUE
chr15	72264622	C	A	ENST00000569795	ENSG00000137817	PARP6	TRUE	FALSE
chr15	72264622	C	G	ENST00000569795	ENSG00000137817	PARP6	TRUE	FALSE
chr15	72264622	C	T	ENST00000569795	ENSG00000137817	PARP6	TRUE	FALSE
chr15	72264623	T	A	ENST00000569795	ENSG00000137817	PARP6	TRUE	FALSE
chr15	72264623	T	C	ENST00000569795	ENSG00000137817	PARP6	TRUE	FALSE
chr15	72264623	T	G	ENST00000569795	ENSG00000137817	PARP6	TRUE	FALSE
chr15	72265079	A	C	ENST00000569795	ENSG00000137817	PARP6	TRUE	TRUE
chr15	72265079	A	G	ENST00000569795	ENSG00000137817	PARP6	TRUE	FALSE
chr15	72265079	A	T	ENST00000569795	ENSG00000137817	PARP6	TRUE	TRUE
chr15	72265080	C	A	ENST00000569795	ENSG00000137817	PARP6	TRUE	TRUE
chr15	72265080	C	G	ENST00000569795	ENSG00000137817	PARP6	TRUE	TRUE
chr15	72265080	C	T	ENST00000569795	ENSG00000137817	PARP6	TRUE	FALSE
chr15	72265081	C	A	ENST00000569795	ENSG00000137817	PARP6	TRUE	TRUE
chr15	72265087	C	A	ENST00000569795	ENSG00000137817	PARP6	TRUE	TRUE
chr15	72265094	G	C	ENST00000569795	ENSG00000137817	PARP6	TRUE	TRUE
chr15	72265094	G	T	ENST00000569795	ENSG00000137817	PARP6	TRUE	TRUE
chr15	72265099	G	A	ENST00000569795	ENSG00000137817	PARP6	TRUE	TRUE
chr15	72265114	G	A	ENST00000569795	ENSG00000137817	PARP6	TRUE	TRUE
chr15	72265122	A	T	ENST00000569795	ENSG00000137817	PARP6	TRUE	TRUE
chr15	72265135	C	A	ENST00000569795	ENSG00000137817	PARP6	TRUE	TRUE
chr15	72265150	T	A	ENST00000569795	ENSG00000137817	PARP6	TRUE	TRUE
chr15	72265151	C	T	ENST00000569795	ENSG00000137817	PARP6	TRUE	TRUE
chr15	72265152	C	T	ENST00000569795	ENSG00000137817	PARP6	TRUE	TRUE
chr15	72265168	C	A	ENST00000569795	ENSG00000137817	PARP6	TRUE	TRUE
chr15	72265171	C	A	ENST00000569795	ENSG00000137817	PARP6	TRUE	TRUE
chr15	72265172	C	A	ENST00000569795	ENSG00000137817	PARP6	TRUE	FALSE
chr15	72265172	C	G	ENST00000569795	ENSG00000137817	PARP6	TRUE	FALSE
chr15	72265172	C	T	ENST00000569795	ENSG00000137817	PARP6	TRUE	FALSE
chr15	72265173	T	A	ENST00000569795	ENSG00000137817	PARP6	TRUE	FALSE
chr15	72265173	T	C	ENST00000569795	ENSG00000137817	PARP6	TRUE	FALSE
chr15	72265173	T	G	ENST00000569795	ENSG00000137817	PARP6	TRUE	FALSE
chr15	72265411	A	C	ENST00000569795	ENSG00000137817	PARP6	TRUE	FALSE
chr15	72265411	A	G	ENST00000569795	ENSG00000137817	PARP6	TRUE	FALSE
chr15	72265411	A	T	ENST00000569795	ENSG00000137817	PARP6	TRUE	FALSE
chr15	72265412	C	A	ENST00000569795	ENSG00000137817	PARP6	TRUE	FALSE
chr15	72265412	C	G	ENST00000569795	ENSG00000137817	PARP6	TRUE	FALSE
chr15	72265412	C	T	ENST00000569795	ENSG00000137817	PARP6	TRUE	FALSE
chr15	72265466	C	A	ENST00000569795	ENSG00000137817	PARP6	TRUE	TRUE
chr15	72265467	A	C	ENST00000569795	ENSG00000137817	PARP6	TRUE	TRUE
chr15	72265467	A	T	ENST00000569795	ENSG00000137817	PARP6	TRUE	TRUE
chr15	72265472	C	A	ENST00000569795	ENSG00000137817	PARP6	TRUE	TRUE
chr15	72265474	C	A	ENST00000569795	ENSG00000137817	PARP6	TRUE	FALSE
chr15	72265474	C	G	ENST00000569795	ENSG00000137817	PARP6	TRUE	FALSE
chr15	72265474	C	T	ENST00000569795	ENSG00000137817	PARP6	TRUE	FALSE
chr15	72265475	T	A	ENST00000569795	ENSG00000137817	PARP6	TRUE	FALSE
chr15	72265475	T	C	ENST00000569795	ENSG00000137817	PARP6	TRUE	FALSE
chr15	72265475	T	G	ENST00000569795	ENSG00000137817	PARP6	TRUE	FALSE
chr15	72265895	A	C	ENST00000569795	ENSG00000137817	PARP6	TRUE	FALSE
chr15	72265895	A	G	ENST00000569795	ENSG00000137817	PARP6	TRUE	FALSE
chr15	72265895	A	T	ENST00000569795	ENSG00000137817	PARP6	TRUE	FALSE
chr15	72265896	C	A	ENST00000569795	ENSG00000137817	PARP6	TRUE	FALSE
chr15	72265896	C	G	ENST00000569795	ENSG00000137817	PARP6	TRUE	FALSE
chr15	72265896	C	T	ENST00000569795	ENSG00000137817	PARP6	TRUE	FALSE
chr15	72265898	T	A	ENST00000569795	ENSG00000137817	PARP6	TRUE	TRUE
chr15	72265916	C	A	ENST00000569795	ENSG00000137817	PARP6	TRUE	TRUE
chr15	72265920	G	C	ENST00000569795	ENSG00000137817	PARP6	TRUE	TRUE
chr15	72265920	G	T	ENST00000569795	ENSG00000137817	PARP6	TRUE	TRUE
chr15	72265928	C	A	ENST00000569795	ENSG00000137817	PARP6	TRUE	TRUE
chr15	72265931	T	A	ENST00000569795	ENSG00000137817	PARP6	TRUE	TRUE
chr15	72265940	C	A	ENST00000569795	ENSG00000137817	PARP6	TRUE	TRUE
chr15	72265958	G	A	ENST00000569795	ENSG00000137817	PARP6	TRUE	TRUE
chr15	72265967	G	A	ENST00000569795	ENSG00000137817	PARP6	TRUE	TRUE
chr15	72265968	A	C	ENST00000569795	ENSG00000137817	PARP6	TRUE	TRUE
chr15	72265968	A	T	ENST00000569795	ENSG00000137817	PARP6	TRUE	TRUE
chr15	72265983	A	T	ENST00000569795	ENSG00000137817	PARP6	TRUE	TRUE
chr15	72265992	C	A	ENST00000569795	ENSG00000137817	PARP6	TRUE	FALSE
chr15	72265992	C	G	ENST00000569795	ENSG00000137817	PARP6	TRUE	FALSE
chr15	72265992	C	T	ENST00000569795	ENSG00000137817	PARP6	TRUE	FALSE
chr15	72265993	T	A	ENST00000569795	ENSG00000137817	PARP6	TRUE	FALSE
chr15	72265993	T	C	ENST00000569795	ENSG00000137817	PARP6	TRUE	FALSE
chr15	72265993	T	G	ENST00000569795	ENSG00000137817	PARP6	TRUE	FALSE
chr15	72266743	A	C	ENST00000569795	ENSG00000137817	PARP6	TRUE	FALSE
chr15	72266743	A	G	ENST00000569795	ENSG00000137817	PARP6	TRUE	FALSE
chr15	72266743	A	T	ENST00000569795	ENSG00000137817	PARP6	TRUE	FALSE
chr15	72266744	C	A	ENST00000569795	ENSG00000137817	PARP6	TRUE	FALSE
chr15	72266744	C	G	ENST00000569795	ENSG00000137817	PARP6	TRUE	FALSE
chr15	72266744	C	T	ENST00000569795	ENSG00000137817	PARP6	TRUE	FALSE
chr15	72266747	G	A	ENST00000569795	ENSG00000137817	PARP6	TRUE	TRUE
chr15	72266754	A	C	ENST00000569795	ENSG00000137817	PARP6	TRUE	FALSE
chr15	72266754	A	T	ENST00000569795	ENSG00000137817	PARP6	TRUE	FALSE
chr15	72266765	C	A	ENST00000569795	ENSG00000137817	PARP6	TRUE	FALSE
chr15	72266768	C	A	ENST00000569795	ENSG00000137817	PARP6	TRUE	FALSE
chr15	72266770	G	C	ENST00000569795	ENSG00000137817	PARP6	TRUE	FALSE
chr15	72266770	G	T	ENST00000569795	ENSG00000137817	PARP6	TRUE	FALSE
chr15	72266774	C	A	ENST00000569795	ENSG00000137817	PARP6	FALSE	FALSE
chr15	72266783	C	A	ENST00000569795	ENSG00000137817	PARP6	FALSE	FALSE
chr15	72266786	C	A	ENST00000569795	ENSG00000137817	PARP6	FALSE	FALSE
chr15	72266788	G	T	ENST00000569795	ENSG00000137817	PARP6	FALSE	FALSE
chr15	72266802	C	T	ENST00000569795	ENSG00000137817	PARP6	FALSE	FALSE
chr15	72266803	C	T	ENST00000569795	ENSG00000137817	PARP6	FALSE	FALSE
chr15	72266810	G	A	ENST00000569795	ENSG00000137817	PARP6	FALSE	FALSE
chr15	72266816	T	A	ENST00000569795	ENSG00000137817	PARP6	FALSE	FALSE
chr15	72266823	C	A	ENST00000569795	ENSG00000137817	PARP6	TRUE	FALSE
chr15	72266823	C	G	ENST00000569795	ENSG00000137817	PARP6	TRUE	FALSE
chr15	72266823	C	T	ENST00000569795	ENSG00000137817	PARP6	TRUE	FALSE
chr15	72266824	T	A	ENST00000569795	ENSG00000137817	PARP6	TRUE	FALSE
chr15	72266824	T	C	ENST00000569795	ENSG00000137817	PARP6	TRUE	FALSE
chr15	72266824	T	G	ENST00000569795	ENSG00000137817	PARP6	TRUE	FALSE
chr15	72267473	A	C	ENST00000569795	ENSG00000137817	PARP6	FALSE	FALSE
chr15	72267473	A	G	ENST00000569795	ENSG00000137817	PARP6	FALSE	FALSE
chr15	72267473	A	T	ENST00000569795	ENSG00000137817	PARP6	FALSE	FALSE
chr15	72267474	C	A	ENST00000569795	ENSG00000137817	PARP6	FALSE	FALSE
chr15	72267474	C	G	ENST00000569795	ENSG00000137817	PARP6	FALSE	FALSE
chr15	72267474	C	T	ENST00000569795	ENSG00000137817	PARP6	FALSE	FALSE
chr15	72267672	C	A	ENST00000569795	ENSG00000137817	PARP6	FALSE	FALSE
chr15	72267672	C	G	ENST00000569795	ENSG00000137817	PARP6	FALSE	FALSE
chr15	72267672	C	T	ENST00000569795	ENSG00000137817	PARP6	FALSE	FALSE
chr15	72267673	T	A	ENST00000569795	ENSG00000137817	PARP6	FALSE	FALSE
chr15	72267673	T	C	ENST00000569795	ENSG00000137817	PARP6	FALSE	FALSE
chr15	72267673	T	G	ENST00000569795	ENSG00000137817	PARP6	FALSE	FALSE
chr15	72271021	A	C	ENST00000569795	ENSG00000137817	PARP6	TRUE	FALSE
chr15	72271021	A	G	ENST00000569795	ENSG00000137817	PARP6	TRUE	FALSE
chr15	72271021	A	T	ENST00000569795	ENSG00000137817	PARP6	TRUE	FALSE
chr15	72271022	C	A	ENST00000569795	ENSG00000137817	PARP6	TRUE	FALSE
chr15	72271022	C	G	ENST00000569795	ENSG00000137817	PARP6	TRUE	FALSE
chr15	72271022	C	T	ENST00000569795	ENSG00000137817	PARP6	TRUE	FALSE
chr15	72271288	C	A	ENST00000569795	ENSG00000137817	PARP6	FALSE	FALSE
chr15	72271288	C	G	ENST00000569795	ENSG00000137817	PARP6	FALSE	FALSE
chr15	72271288	C	T	ENST00000569795	ENSG00000137817	PARP6	FALSE	FALSE
chr15	72271289	T	A	ENST00000569795	ENSG00000137817	PARP6	FALSE	FALSE
chr15	72271289	T	C	ENST00000569795	ENSG00000137817	PARP6	FALSE	FALSE
chr15	72271289	T	G	ENST00000569795	ENSG00000137817	PARP6	FALSE	FALSE
chr15	72272391	A	C	ENST00000569795	ENSG00000137817	PARP6	FALSE	FALSE
chr15	72272391	A	G	ENST00000569795	ENSG00000137817	PARP6	FALSE	FALSE
chr15	72272391	A	T	ENST00000569795	ENSG00000137817	PARP6	FALSE	FALSE
chr15	72272392	C	A	ENST00000569795	ENSG00000137817	PARP6	FALSE	FALSE
chr15	72272392	C	G	ENST00000569795	ENSG00000137817	PARP6	FALSE	FALSE
chr15	72272392	C	T	ENST00000569795	ENSG00000137817	PARP6	FALSE	FALSE
chr15	72286343	C	A	ENST00000287202	ENSG00000140488	CELF6	FALSE	FALSE
chr15	72286343	C	G	ENST00000287202	ENSG00000140488	CELF6	FALSE	FALSE
chr15	72286343	C	T	ENST00000287202	ENSG00000140488	CELF6	FALSE	FALSE
chr15	72286344	T	A	ENST00000287202	ENSG00000140488	CELF6	FALSE	FALSE
chr15	72286344	T	C	ENST00000287202	ENSG00000140488	CELF6	FALSE	FALSE
chr15	72286344	T	G	ENST00000287202	ENSG00000140488	CELF6	FALSE	FALSE
chr15	72287235	A	C	ENST00000287202	ENSG00000140488	CELF6	TRUE	FALSE
chr15	72287235	A	G	ENST00000287202	ENSG00000140488	CELF6	FALSE	FALSE
chr15	72287235	A	T	ENST00000287202	ENSG00000140488	CELF6	TRUE	FALSE
chr15	72287236	C	A	ENST00000287202	ENSG00000140488	CELF6	TRUE	FALSE
chr15	72287236	C	G	ENST00000287202	ENSG00000140488	CELF6	TRUE	FALSE
chr15	72287236	C	T	ENST00000287202	ENSG00000140488	CELF6	TRUE	FALSE
chr15	72287268	G	C	ENST00000287202	ENSG00000140488	CELF6	FALSE	FALSE
chr15	72287268	G	T	ENST00000287202	ENSG00000140488	CELF6	FALSE	FALSE
chr15	72287288	T	A	ENST00000287202	ENSG00000140488	CELF6	FALSE	FALSE
chr15	72287297	T	A	ENST00000287202	ENSG00000140488	CELF6	FALSE	FALSE
chr15	72287303	G	A	ENST00000287202	ENSG00000140488	CELF6	FALSE	FALSE
chr15	72287309	T	A	ENST00000287202	ENSG00000140488	CELF6	FALSE	FALSE
chr15	72287318	T	A	ENST00000287202	ENSG00000140488	CELF6	FALSE	FALSE
chr15	72287330	G	A	ENST00000287202	ENSG00000140488	CELF6	FALSE	FALSE
chr15	72287348	G	A	ENST00000287202	ENSG00000140488	CELF6	FALSE	FALSE
chr15	72287360	G	A	ENST00000287202	ENSG00000140488	CELF6	FALSE	FALSE
chr15	72287393	C	A	ENST00000287202	ENSG00000140488	CELF6	TRUE	FALSE
chr15	72287393	C	G	ENST00000287202	ENSG00000140488	CELF6	TRUE	FALSE
chr15	72287393	C	T	ENST00000287202	ENSG00000140488	CELF6	TRUE	FALSE
chr15	72287394	T	A	ENST00000287202	ENSG00000140488	CELF6	TRUE	FALSE
chr15	72287394	T	C	ENST00000287202	ENSG00000140488	CELF6	TRUE	FALSE
chr15	72287394	T	G	ENST00000287202	ENSG00000140488	CELF6	TRUE	FALSE
chr15	72288306	A	C	ENST00000287202	ENSG00000140488	CELF6	TRUE	FALSE
chr15	72288306	A	G	ENST00000287202	ENSG00000140488	CELF6	TRUE	FALSE
chr15	72288306	A	T	ENST00000287202	ENSG00000140488	CELF6	TRUE	FALSE
chr15	72288307	C	A	ENST00000287202	ENSG00000140488	CELF6	TRUE	FALSE
chr15	72288307	C	G	ENST00000287202	ENSG00000140488	CELF6	TRUE	FALSE
chr15	72288307	C	T	ENST00000287202	ENSG00000140488	CELF6	TRUE	FALSE
chr15	72288312	A	T	ENST00000287202	ENSG00000140488	CELF6	FALSE	FALSE
chr15	72288317	T	A	ENST00000287202	ENSG00000140488	CELF6	FALSE	FALSE
chr15	72288323	G	A	ENST00000287202	ENSG00000140488	CELF6	FALSE	FALSE
chr15	72288335	G	A	ENST00000287202	ENSG00000140488	CELF6	FALSE	FALSE
chr15	72288350	T	A	ENST00000287202	ENSG00000140488	CELF6	FALSE	FALSE
chr15	72288368	C	A	ENST00000287202	ENSG00000140488	CELF6	TRUE	TRUE
chr15	72288386	G	A	ENST00000287202	ENSG00000140488	CELF6	TRUE	TRUE
chr15	72288395	C	A	ENST00000287202	ENSG00000140488	CELF6	TRUE	TRUE
chr15	72288410	C	A	ENST00000287202	ENSG00000140488	CELF6	TRUE	TRUE
chr15	72288413	G	A	ENST00000287202	ENSG00000140488	CELF6	TRUE	TRUE
chr15	72288423	A	C	ENST00000287202	ENSG00000140488	CELF6	TRUE	TRUE
chr15	72288423	A	T	ENST00000287202	ENSG00000140488	CELF6	TRUE	TRUE
chr15	72288438	A	T	ENST00000287202	ENSG00000140488	CELF6	TRUE	TRUE
chr15	72288446	C	A	ENST00000287202	ENSG00000140488	CELF6	TRUE	TRUE
chr15	72288452	C	A	ENST00000287202	ENSG00000140488	CELF6	TRUE	FALSE
chr15	72288452	C	G	ENST00000287202	ENSG00000140488	CELF6	TRUE	FALSE
chr15	72288452	C	T	ENST00000287202	ENSG00000140488	CELF6	TRUE	FALSE
chr15	72288453	T	A	ENST00000287202	ENSG00000140488	CELF6	TRUE	FALSE
chr15	72288453	T	C	ENST00000287202	ENSG00000140488	CELF6	TRUE	FALSE
chr15	72288453	T	G	ENST00000287202	ENSG00000140488	CELF6	TRUE	FALSE
chr15	72288536	A	C	ENST00000287202	ENSG00000140488	CELF6	TRUE	FALSE
chr15	72288536	A	G	ENST00000287202	ENSG00000140488	CELF6	TRUE	FALSE
chr15	72288536	A	T	ENST00000287202	ENSG00000140488	CELF6	TRUE	FALSE
chr15	72288537	C	A	ENST00000287202	ENSG00000140488	CELF6	TRUE	FALSE
chr15	72288537	C	G	ENST00000287202	ENSG00000140488	CELF6	TRUE	FALSE
chr15	72288537	C	T	ENST00000287202	ENSG00000140488	CELF6	TRUE	FALSE
chr15	72288541	C	A	ENST00000287202	ENSG00000140488	CELF6	TRUE	TRUE
chr15	72288544	T	A	ENST00000287202	ENSG00000140488	CELF6	TRUE	TRUE
chr15	72288547	G	A	ENST00000287202	ENSG00000140488	CELF6	TRUE	TRUE
chr15	72288550	G	A	ENST00000287202	ENSG00000140488	CELF6	TRUE	TRUE
chr15	72288553	G	A	ENST00000287202	ENSG00000140488	CELF6	TRUE	TRUE
chr15	72288564	G	C	ENST00000287202	ENSG00000140488	CELF6	TRUE	TRUE
chr15	72288564	G	T	ENST00000287202	ENSG00000140488	CELF6	TRUE	TRUE
chr15	72288571	G	A	ENST00000287202	ENSG00000140488	CELF6	TRUE	TRUE
chr15	72288574	G	A	ENST00000287202	ENSG00000140488	CELF6	TRUE	TRUE
chr15	72288599	A	C	ENST00000287202	ENSG00000140488	CELF6	TRUE	TRUE
chr15	72288599	A	T	ENST00000287202	ENSG00000140488	CELF6	TRUE	TRUE
chr15	72288606	G	T	ENST00000287202	ENSG00000140488	CELF6	TRUE	TRUE
chr15	72288611	A	C	ENST00000287202	ENSG00000140488	CELF6	TRUE	TRUE
chr15	72288611	A	T	ENST00000287202	ENSG00000140488	CELF6	TRUE	TRUE
chr15	72288619	C	A	ENST00000287202	ENSG00000140488	CELF6	TRUE	FALSE
chr15	72288619	C	G	ENST00000287202	ENSG00000140488	CELF6	TRUE	FALSE
chr15	72288619	C	T	ENST00000287202	ENSG00000140488	CELF6	TRUE	FALSE
chr15	72288620	T	A	ENST00000287202	ENSG00000140488	CELF6	TRUE	FALSE
chr15	72288620	T	C	ENST00000287202	ENSG00000140488	CELF6	TRUE	FALSE
chr15	72288620	T	G	ENST00000287202	ENSG00000140488	CELF6	TRUE	FALSE
chr15	72288866	A	C	ENST00000287202	ENSG00000140488	CELF6	FALSE	FALSE
chr15	72288866	A	G	ENST00000287202	ENSG00000140488	CELF6	FALSE	FALSE
chr15	72288866	A	T	ENST00000287202	ENSG00000140488	CELF6	FALSE	FALSE
chr15	72288867	C	A	ENST00000287202	ENSG00000140488	CELF6	FALSE	FALSE
chr15	72288867	C	G	ENST00000287202	ENSG00000140488	CELF6	FALSE	FALSE
chr15	72288867	C	T	ENST00000287202	ENSG00000140488	CELF6	FALSE	FALSE
chr15	72288872	G	C	ENST00000287202	ENSG00000140488	CELF6	TRUE	TRUE
chr15	72288872	G	T	ENST00000287202	ENSG00000140488	CELF6	TRUE	TRUE
chr15	72288890	G	C	ENST00000287202	ENSG00000140488	CELF6	TRUE	TRUE
chr15	72288890	G	T	ENST00000287202	ENSG00000140488	CELF6	TRUE	TRUE
chr15	72288898	G	A	ENST00000287202	ENSG00000140488	CELF6	TRUE	TRUE
chr15	72288901	G	A	ENST00000287202	ENSG00000140488	CELF6	TRUE	TRUE
chr15	72288928	G	A	ENST00000287202	ENSG00000140488	CELF6	TRUE	TRUE
chr15	72288931	C	A	ENST00000287202	ENSG00000140488	CELF6	FALSE	FALSE
chr15	72288931	C	G	ENST00000287202	ENSG00000140488	CELF6	FALSE	FALSE
chr15	72288931	C	T	ENST00000287202	ENSG00000140488	CELF6	FALSE	FALSE
chr15	72288932	T	A	ENST00000287202	ENSG00000140488	CELF6	FALSE	FALSE
chr15	72288932	T	C	ENST00000287202	ENSG00000140488	CELF6	FALSE	FALSE
chr15	72288932	T	G	ENST00000287202	ENSG00000140488	CELF6	FALSE	FALSE
chr15	72289136	A	C	ENST00000287202	ENSG00000140488	CELF6	TRUE	FALSE
chr15	72289136	A	G	ENST00000287202	ENSG00000140488	CELF6	TRUE	FALSE
chr15	72289136	A	T	ENST00000287202	ENSG00000140488	CELF6	TRUE	FALSE
chr15	72289137	C	A	ENST00000287202	ENSG00000140488	CELF6	TRUE	FALSE
chr15	72289137	C	G	ENST00000287202	ENSG00000140488	CELF6	TRUE	FALSE
chr15	72289137	C	T	ENST00000287202	ENSG00000140488	CELF6	TRUE	FALSE
chr15	72289142	A	C	ENST00000287202	ENSG00000140488	CELF6	TRUE	TRUE
chr15	72289142	A	T	ENST00000287202	ENSG00000140488	CELF6	TRUE	TRUE
chr15	72289163	G	C	ENST00000287202	ENSG00000140488	CELF6	TRUE	TRUE
chr15	72289163	G	T	ENST00000287202	ENSG00000140488	CELF6	TRUE	TRUE
chr15	72289186	G	A	ENST00000287202	ENSG00000140488	CELF6	TRUE	TRUE
chr15	72289198	G	A	ENST00000287202	ENSG00000140488	CELF6	TRUE	TRUE
chr15	72289219	C	A	ENST00000287202	ENSG00000140488	CELF6	TRUE	TRUE
chr15	72289288	C	A	ENST00000287202	ENSG00000140488	CELF6	TRUE	FALSE
chr15	72289288	C	G	ENST00000287202	ENSG00000140488	CELF6	TRUE	FALSE
chr15	72289288	C	T	ENST00000287202	ENSG00000140488	CELF6	TRUE	FALSE
chr15	72289289	T	A	ENST00000287202	ENSG00000140488	CELF6	TRUE	FALSE
chr15	72289289	T	C	ENST00000287202	ENSG00000140488	CELF6	TRUE	FALSE
chr15	72289289	T	G	ENST00000287202	ENSG00000140488	CELF6	TRUE	FALSE
chr15	72289373	A	C	ENST00000287202	ENSG00000140488	CELF6	TRUE	FALSE
chr15	72289373	A	G	ENST00000287202	ENSG00000140488	CELF6	TRUE	FALSE
chr15	72289373	A	T	ENST00000287202	ENSG00000140488	CELF6	TRUE	FALSE
chr15	72289374	C	A	ENST00000287202	ENSG00000140488	CELF6	TRUE	FALSE
chr15	72289374	C	G	ENST00000287202	ENSG00000140488	CELF6	TRUE	FALSE
chr15	72289374	C	T	ENST00000287202	ENSG00000140488	CELF6	TRUE	FALSE
chr15	72289386	A	T	ENST00000287202	ENSG00000140488	CELF6
chr15	72289426	G	A	ENST00000287202	ENSG00000140488	CELF6	TRUE	TRUE
chr15	72289432	G	A	ENST00000287202	ENSG00000140488	CELF6	TRUE	TRUE
chr15	72289471	G	A	ENST00000287202	ENSG00000140488	CELF6	TRUE	TRUE
chr15	72289495	G	A	ENST00000287202	ENSG00000140488	CELF6	TRUE	TRUE
chr15	72289501	G	A	ENST00000287202	ENSG00000140488	CELF6	TRUE	TRUE
chr15	72289508	C	A	ENST00000287202	ENSG00000140488	CELF6	TRUE	FALSE
chr15	72289508	C	G	ENST00000287202	ENSG00000140488	CELF6	TRUE	FALSE
chr15	72289508	C	T	ENST00000287202	ENSG00000140488	CELF6	TRUE	FALSE
chr15	72289509	T	A	ENST00000287202	ENSG00000140488	CELF6	TRUE	FALSE
chr15	72289509	T	C	ENST00000287202	ENSG00000140488	CELF6	TRUE	FALSE
chr15	72289509	T	G	ENST00000287202	ENSG00000140488	CELF6	TRUE	FALSE
chr15	72289625	A	C	ENST00000287202	ENSG00000140488	CELF6	TRUE	FALSE
chr15	72289625	A	G	ENST00000287202	ENSG00000140488	CELF6	TRUE	FALSE
chr15	72289625	A	T	ENST00000287202	ENSG00000140488	CELF6	TRUE	FALSE
chr15	72289626	C	A	ENST00000287202	ENSG00000140488	CELF6	TRUE	FALSE
chr15	72289626	C	G	ENST00000287202	ENSG00000140488	CELF6	TRUE	FALSE
chr15	72289626	C	T	ENST00000287202	ENSG00000140488	CELF6	TRUE	FALSE
chr15	72289636	G	C	ENST00000287202	ENSG00000140488	CELF6	TRUE	TRUE
chr15	72289636	G	T	ENST00000287202	ENSG00000140488	CELF6	TRUE	TRUE
chr15	72289645	G	T	ENST00000287202	ENSG00000140488	CELF6	TRUE	TRUE
chr15	72289701	G	A	ENST00000287202	ENSG00000140488	CELF6	TRUE	TRUE
chr15	72289704	G	A	ENST00000287202	ENSG00000140488	CELF6	TRUE	TRUE
chr15	72289725	C	A	ENST00000287202	ENSG00000140488	CELF6	TRUE	TRUE
chr15	72289746	T	A	ENST00000287202	ENSG00000140488	CELF6
chr15	72289763	G	T	ENST00000287202	ENSG00000140488	CELF6
chr15	72289771	C	A	ENST00000287202	ENSG00000140488	CELF6	TRUE	FALSE
chr15	72289771	C	G	ENST00000287202	ENSG00000140488	CELF6	TRUE	FALSE
chr15	72289771	C	T	ENST00000287202	ENSG00000140488	CELF6	TRUE	FALSE
chr15	72289772	T	A	ENST00000287202	ENSG00000140488	CELF6	TRUE	FALSE
chr15	72289772	T	C	ENST00000287202	ENSG00000140488	CELF6	TRUE	FALSE
chr15	72289772	T	G	ENST00000287202	ENSG00000140488	CELF6	TRUE	FALSE
chr15	72289937	A	C	ENST00000287202	ENSG00000140488	CELF6	TRUE	FALSE
chr15	72289937	A	G	ENST00000287202	ENSG00000140488	CELF6	TRUE	FALSE
chr15	72289937	A	T	ENST00000287202	ENSG00000140488	CELF6	TRUE	FALSE
chr15	72289938	C	A	ENST00000287202	ENSG00000140488	CELF6	TRUE	FALSE
chr15	72289938	C	G	ENST00000287202	ENSG00000140488	CELF6	TRUE	FALSE
chr15	72289938	C	T	ENST00000287202	ENSG00000140488	CELF6	TRUE	FALSE
chr15	72289980	G	A	ENST00000287202	ENSG00000140488	CELF6	TRUE	TRUE
chr15	72289986	C	A	ENST00000287202	ENSG00000140488	CELF6	TRUE	TRUE
chr15	72289992	G	A	ENST00000287202	ENSG00000140488	CELF6	TRUE	TRUE
chr15	72290004	T	A	ENST00000287202	ENSG00000140488	CELF6	TRUE	TRUE
chr15	72290014	A	T	ENST00000287202	ENSG00000140488	CELF6	TRUE	TRUE
chr15	72290019	C	A	ENST00000287202	ENSG00000140488	CELF6	TRUE	FALSE
chr15	72290019	C	G	ENST00000287202	ENSG00000140488	CELF6	TRUE	FALSE
chr15	72290019	C	T	ENST00000287202	ENSG00000140488	CELF6	TRUE	FALSE
chr15	72290020	T	A	ENST00000287202	ENSG00000140488	CELF6	TRUE	FALSE
chr15	72290020	T	C	ENST00000287202	ENSG00000140488	CELF6	TRUE	FALSE
chr15	72290020	T	G	ENST00000287202	ENSG00000140488	CELF6	TRUE	FALSE
chr15	72290125	A	C	ENST00000287202	ENSG00000140488	CELF6	TRUE	FALSE
chr15	72290125	A	G	ENST00000287202	ENSG00000140488	CELF6	TRUE	FALSE
chr15	72290125	A	T	ENST00000287202	ENSG00000140488	CELF6	TRUE	FALSE
chr15	72290126	C	A	ENST00000287202	ENSG00000140488	CELF6	TRUE	FALSE
chr15	72290126	C	G	ENST00000287202	ENSG00000140488	CELF6	TRUE	FALSE
chr15	72290126	C	T	ENST00000287202	ENSG00000140488	CELF6	TRUE	FALSE
chr15	72290130	T	A	ENST00000287202	ENSG00000140488	CELF6	TRUE	TRUE
chr15	72290161	G	T	ENST00000287202	ENSG00000140488	CELF6	TRUE	TRUE
chr15	72290166	C	A	ENST00000287202	ENSG00000140488	CELF6	TRUE	TRUE
chr15	72290169	C	A	ENST00000287202	ENSG00000140488	CELF6	TRUE	TRUE
chr15	72290187	G	A	ENST00000287202	ENSG00000140488	CELF6	TRUE	TRUE
chr15	72290199	T	A	ENST00000287202	ENSG00000140488	CELF6	TRUE	TRUE
chr15	72290208	C	A	ENST00000287202	ENSG00000140488	CELF6	TRUE	TRUE
chr15	72290211	C	A	ENST00000287202	ENSG00000140488	CELF6	TRUE	TRUE
chr15	72290217	G	A	ENST00000287202	ENSG00000140488	CELF6	TRUE	TRUE
chr15	72290220	G	A	ENST00000287202	ENSG00000140488	CELF6	TRUE	TRUE
chr15	72290223	T	A	ENST00000287202	ENSG00000140488	CELF6	TRUE	TRUE
chr15	72290247	T	A	ENST00000287202	ENSG00000140488	CELF6	TRUE	TRUE
chr15	72290250	G	A	ENST00000287202	ENSG00000140488	CELF6	TRUE	TRUE
chr15	72290256	C	A	ENST00000287202	ENSG00000140488	CELF6	TRUE	FALSE
chr15	72290256	C	G	ENST00000287202	ENSG00000140488	CELF6	TRUE	FALSE
chr15	72290256	C	T	ENST00000287202	ENSG00000140488	CELF6	TRUE	FALSE
chr15	72290257	T	A	ENST00000287202	ENSG00000140488	CELF6	TRUE	FALSE
chr15	72290257	T	C	ENST00000287202	ENSG00000140488	CELF6	TRUE	FALSE
chr15	72290257	T	G	ENST00000287202	ENSG00000140488	CELF6	TRUE	FALSE
chr15	72304744	A	C	ENST00000287202	ENSG00000140488	CELF6	TRUE	FALSE
chr15	72304744	A	G	ENST00000287202	ENSG00000140488	CELF6	TRUE	FALSE
chr15	72304744	A	T	ENST00000287202	ENSG00000140488	CELF6	TRUE	FALSE
chr15	72304745	C	A	ENST00000287202	ENSG00000140488	CELF6	TRUE	FALSE
chr15	72304745	C	G	ENST00000287202	ENSG00000140488	CELF6	TRUE	FALSE
chr15	72304745	C	T	ENST00000287202	ENSG00000140488	CELF6	TRUE	FALSE
chr15	72304746	C	A	ENST00000287202	ENSG00000140488	CELF6	TRUE	TRUE
chr15	72304749	C	A	ENST00000287202	ENSG00000140488	CELF6	TRUE	TRUE
chr15	72304752	G	A	ENST00000287202	ENSG00000140488	CELF6	TRUE	TRUE
chr15	72304758	C	A	ENST00000287202	ENSG00000140488	CELF6	TRUE	TRUE
chr15	72304773	T	A	ENST00000287202	ENSG00000140488	CELF6	TRUE	TRUE
chr15	72304779	G	A	ENST00000287202	ENSG00000140488	CELF6	TRUE	TRUE
chr15	72304795	C	A	ENST00000287202	ENSG00000140488	CELF6	TRUE	FALSE
chr15	72304795	C	G	ENST00000287202	ENSG00000140488	CELF6	TRUE	FALSE
chr15	72304795	C	T	ENST00000287202	ENSG00000140488	CELF6	TRUE	FALSE
chr15	72304796	T	A	ENST00000287202	ENSG00000140488	CELF6	TRUE	FALSE
chr15	72304796	T	C	ENST00000287202	ENSG00000140488	CELF6	TRUE	FALSE
chr15	72304796	T	G	ENST00000287202	ENSG00000140488	CELF6	TRUE	FALSE
chr15	72315843	A	C	ENST00000287202	ENSG00000140488	CELF6	TRUE	FALSE
chr15	72315843	A	G	ENST00000287202	ENSG00000140488	CELF6	FALSE	FALSE
chr15	72315843	A	T	ENST00000287202	ENSG00000140488	CELF6	TRUE	FALSE
chr15	72315844	C	A	ENST00000287202	ENSG00000140488	CELF6	TRUE	FALSE
chr15	72315844	C	G	ENST00000287202	ENSG00000140488	CELF6	TRUE	FALSE
chr15	72315844	C	T	ENST00000287202	ENSG00000140488	CELF6	TRUE	FALSE
chr15	72315859	T	A	ENST00000287202	ENSG00000140488	CELF6	TRUE	TRUE
chr15	72315862	G	A	ENST00000287202	ENSG00000140488	CELF6	TRUE	TRUE
chr15	72315865	C	A	ENST00000287202	ENSG00000140488	CELF6	TRUE	TRUE
chr15	72315880	G	A	ENST00000287202	ENSG00000140488	CELF6	TRUE	TRUE
chr15	72315886	T	A	ENST00000287202	ENSG00000140488	CELF6	TRUE	TRUE
chr15	72315905	G	T	ENST00000287202	ENSG00000140488	CELF6	TRUE	TRUE
chr15	72315908	G	C	ENST00000287202	ENSG00000140488	CELF6	TRUE	TRUE
chr15	72315908	G	T	ENST00000287202	ENSG00000140488	CELF6	TRUE	TRUE
chr15	72315923	A	T	ENST00000287202	ENSG00000140488	CELF6	TRUE	TRUE
chr15	72315928	C	A	ENST00000287202	ENSG00000140488	CELF6	TRUE	FALSE
chr15	72315928	C	G	ENST00000287202	ENSG00000140488	CELF6	TRUE	FALSE
chr15	72315928	C	T	ENST00000287202	ENSG00000140488	CELF6	TRUE	FALSE
chr15	72315929	T	A	ENST00000287202	ENSG00000140488	CELF6	TRUE	FALSE
chr15	72315929	T	C	ENST00000287202	ENSG00000140488	CELF6	TRUE	FALSE
chr15	72315929	T	G	ENST00000287202	ENSG00000140488	CELF6	TRUE	FALSE
chr15	72319611	A	C	ENST00000287202	ENSG00000140488	CELF6	TRUE	FALSE
chr15	72319611	A	G	ENST00000287202	ENSG00000140488	CELF6	TRUE	FALSE
chr15	72319611	A	T	ENST00000287202	ENSG00000140488	CELF6	TRUE	FALSE
chr15	72319612	C	A	ENST00000287202	ENSG00000140488	CELF6	TRUE	FALSE
chr15	72319612	C	G	ENST00000287202	ENSG00000140488	CELF6	TRUE	FALSE
chr15	72319612	C	T	ENST00000287202	ENSG00000140488	CELF6	TRUE	FALSE
chr15	72319616	T	A	ENST00000287202	ENSG00000140488	CELF6	TRUE	TRUE
chr15	72319640	T	A	ENST00000287202	ENSG00000140488	CELF6	TRUE	TRUE
chr15	72319655	C	A	ENST00000287202	ENSG00000140488	CELF6	TRUE	TRUE
chr15	72319656	G	C	ENST00000287202	ENSG00000140488	CELF6	TRUE	TRUE
chr15	72319656	G	T	ENST00000287202	ENSG00000140488	CELF6	TRUE	TRUE
chr15	72319673	C	A	ENST00000287202	ENSG00000140488	CELF6	TRUE	TRUE
chr15	72319676	C	A	ENST00000287202	ENSG00000140488	CELF6	TRUE	TRUE
chr15	72319688	T	A	ENST00000287202	ENSG00000140488	CELF6	TRUE	TRUE
chr15	72319697	G	A	ENST00000287202	ENSG00000140488	CELF6	TRUE	TRUE
chr15	72319700	C	A	ENST00000287202	ENSG00000140488	CELF6	TRUE	TRUE
chr15	72319705	A	T	ENST00000287202	ENSG00000140488	CELF6	TRUE	TRUE
chr15	72319721	G	A	ENST00000287202	ENSG00000140488	CELF6	TRUE	TRUE
chr15	72319736	T	A	ENST00000287202	ENSG00000140488	CELF6	TRUE	TRUE
chr15	72319754	T	A	ENST00000287202	ENSG00000140488	CELF6	TRUE	TRUE
chr15	72319847	G	A	ENST00000287202	ENSG00000140488	CELF6	FALSE	FALSE
chr15	72319852	G	C	ENST00000287202	ENSG00000140488	CELF6	FALSE	FALSE
chr15	72319852	G	T	ENST00000287202	ENSG00000140488	CELF6	FALSE	FALSE
chr15	72319859	C	A	ENST00000287202	ENSG00000140488	CELF6	FALSE	FALSE
chr15	72344085	G	A	ENST00000268097	ENSG00000213614	HEXA	FALSE	FALSE
chr15	72344088	C	A	ENST00000268097	ENSG00000213614	HEXA	FALSE	FALSE
chr15	72344094	C	A	ENST00000268097	ENSG00000213614	HEXA	FALSE	FALSE
chr15	72344097	G	A	ENST00000268097	ENSG00000213614	HEXA	FALSE	FALSE
chr15	72344100	C	A	ENST00000268097	ENSG00000213614	HEXA	FALSE	FALSE
chr15	72344101	A	T	ENST00000268097	ENSG00000213614	HEXA	FALSE	FALSE
chr15	72344124	G	A	ENST00000268097	ENSG00000213614	HEXA	FALSE	FALSE
chr15	72344130	G	A	ENST00000268097	ENSG00000213614	HEXA	FALSE	FALSE
chr15	72344139	G	A	ENST00000268097	ENSG00000213614	HEXA	FALSE	FALSE
chr15	72344141	C	A	ENST00000268097	ENSG00000213614	HEXA	FALSE	FALSE
chr15	72344141	C	G	ENST00000268097	ENSG00000213614	HEXA	FALSE	FALSE
chr15	72344141	C	T	ENST00000268097	ENSG00000213614	HEXA	FALSE	FALSE
chr15	72344142	T	A	ENST00000268097	ENSG00000213614	HEXA	FALSE	FALSE
chr15	72344142	T	C	ENST00000268097	ENSG00000213614	HEXA	FALSE	FALSE
chr15	72344142	T	G	ENST00000268097	ENSG00000213614	HEXA	FALSE	FALSE
chr15	72345444	A	C	ENST00000268097	ENSG00000213614	HEXA	TRUE	FALSE
chr15	72345444	A	G	ENST00000268097	ENSG00000213614	HEXA	TRUE	FALSE
chr15	72345444	A	T	ENST00000268097	ENSG00000213614	HEXA	TRUE	FALSE
chr15	72345445	C	A	ENST00000268097	ENSG00000213614	HEXA	TRUE	FALSE
chr15	72345445	C	G	ENST00000268097	ENSG00000213614	HEXA	TRUE	FALSE
chr15	72345445	C	T	ENST00000268097	ENSG00000213614	HEXA	TRUE	FALSE
chr15	72345452	A	T	ENST00000268097	ENSG00000213614	HEXA	FALSE	FALSE
chr15	72345456	C	A	ENST00000268097	ENSG00000213614	HEXA	FALSE	FALSE
chr15	72345457	A	T	ENST00000268097	ENSG00000213614	HEXA	FALSE	FALSE
chr15	72345470	G	C	ENST00000268097	ENSG00000213614	HEXA	FALSE	FALSE
chr15	72345470	G	T	ENST00000268097	ENSG00000213614	HEXA	FALSE	FALSE
chr15	72345473	A	T	ENST00000268097	ENSG00000213614	HEXA	FALSE	FALSE
chr15	72345480	C	A	ENST00000268097	ENSG00000213614	HEXA	FALSE	FALSE
chr15	72345481	A	C	ENST00000268097	ENSG00000213614	HEXA	FALSE	FALSE
chr15	72345481	A	T	ENST00000268097	ENSG00000213614	HEXA	FALSE	FALSE
chr15	72345506	A	T	ENST00000268097	ENSG00000213614	HEXA	TRUE	TRUE
chr15	72345510	T	A	ENST00000268097	ENSG00000213614	HEXA	TRUE	TRUE
chr15	72345517	C	T	ENST00000268097	ENSG00000213614	HEXA	TRUE	TRUE
chr15	72345518	C	T	ENST00000268097	ENSG00000213614	HEXA	TRUE	TRUE
chr15	72345528	C	A	ENST00000268097	ENSG00000213614	HEXA	TRUE	TRUE
chr15	72345546	T	A	ENST00000268097	ENSG00000213614	HEXA	TRUE	TRUE
chr15	72345550	C	T	ENST00000268097	ENSG00000213614	HEXA	TRUE	TRUE
chr15	72345551	C	A	ENST00000268097	ENSG00000213614	HEXA	TRUE	FALSE
chr15	72345551	C	G	ENST00000268097	ENSG00000213614	HEXA	TRUE	FALSE
chr15	72345551	C	T	ENST00000268097	ENSG00000213614	HEXA	TRUE	FALSE
chr15	72345552	T	A	ENST00000268097	ENSG00000213614	HEXA	TRUE	FALSE
chr15	72345552	T	C	ENST00000268097	ENSG00000213614	HEXA	TRUE	FALSE
chr15	72345552	T	G	ENST00000268097	ENSG00000213614	HEXA	TRUE	FALSE
chr15	72346233	A	C	ENST00000268097	ENSG00000213614	HEXA	TRUE	FALSE
chr15	72346233	A	G	ENST00000268097	ENSG00000213614	HEXA	TRUE	FALSE
chr15	72346233	A	T	ENST00000268097	ENSG00000213614	HEXA	TRUE	FALSE
chr15	72346234	C	A	ENST00000268097	ENSG00000213614	HEXA	TRUE	FALSE
chr15	72346234	C	G	ENST00000268097	ENSG00000213614	HEXA	TRUE	FALSE
chr15	72346234	C	T	ENST00000268097	ENSG00000213614	HEXA	TRUE	FALSE
chr15	72346235	C	T	ENST00000268097	ENSG00000213614	HEXA	TRUE	TRUE
chr15	72346267	A	C	ENST00000268097	ENSG00000213614	HEXA	TRUE	TRUE
chr15	72346267	A	T	ENST00000268097	ENSG00000213614	HEXA	TRUE	TRUE
chr15	72346272	C	A	ENST00000268097	ENSG00000213614	HEXA	TRUE	TRUE
chr15	72346275	C	A	ENST00000268097	ENSG00000213614	HEXA	TRUE	TRUE
chr15	72346276	C	T	ENST00000268097	ENSG00000213614	HEXA	TRUE	TRUE
chr15	72346277	C	T	ENST00000268097	ENSG00000213614	HEXA	TRUE	TRUE
chr15	72346282	A	T	ENST00000268097	ENSG00000213614	HEXA	TRUE	TRUE
chr15	72346290	C	A	ENST00000268097	ENSG00000213614	HEXA	TRUE	TRUE
chr15	72346293	C	A	ENST00000268097	ENSG00000213614	HEXA	TRUE	TRUE
chr15	72346311	T	A	ENST00000268097	ENSG00000213614	HEXA	TRUE	TRUE
chr15	72346314	G	A	ENST00000268097	ENSG00000213614	HEXA	TRUE	TRUE
chr15	72346317	C	A	ENST00000268097	ENSG00000213614	HEXA	TRUE	TRUE
chr15	72346326	C	A	ENST00000268097	ENSG00000213614	HEXA	TRUE	FALSE
chr15	72346326	C	G	ENST00000268097	ENSG00000213614	HEXA	TRUE	FALSE
chr15	72346326	C	T	ENST00000268097	ENSG00000213614	HEXA	TRUE	FALSE
chr15	72346327	T	A	ENST00000268097	ENSG00000213614	HEXA	TRUE	FALSE
chr15	72346327	T	C	ENST00000268097	ENSG00000213614	HEXA	TRUE	FALSE
chr15	72346327	T	G	ENST00000268097	ENSG00000213614	HEXA	TRUE	FALSE
chr15	72346525	A	C	ENST00000268097	ENSG00000213614	HEXA	TRUE	FALSE
chr15	72346525	A	G	ENST00000268097	ENSG00000213614	HEXA	TRUE	FALSE
chr15	72346525	A	T	ENST00000268097	ENSG00000213614	HEXA	TRUE	FALSE
chr15	72346526	C	A	ENST00000268097	ENSG00000213614	HEXA	TRUE	FALSE
chr15	72346526	C	G	ENST00000268097	ENSG00000213614	HEXA	TRUE	FALSE
chr15	72346526	C	T	ENST00000268097	ENSG00000213614	HEXA	TRUE	FALSE
chr15	72346530	C	A	ENST00000268097	ENSG00000213614	HEXA	TRUE	TRUE
chr15	72346545	C	A	ENST00000268097	ENSG00000213614	HEXA	TRUE	TRUE
chr15	72346552	G	C	ENST00000268097	ENSG00000213614	HEXA	TRUE	TRUE
chr15	72346552	G	T	ENST00000268097	ENSG00000213614	HEXA	TRUE	TRUE
chr15	72346563	T	A	ENST00000268097	ENSG00000213614	HEXA	TRUE	TRUE
chr15	72346564	C	T	ENST00000268097	ENSG00000213614	HEXA	TRUE	TRUE
chr15	72346565	C	T	ENST00000268097	ENSG00000213614	HEXA	TRUE	TRUE
chr15	72346576	A	C	ENST00000268097	ENSG00000213614	HEXA	TRUE	TRUE
chr15	72346576	A	T	ENST00000268097	ENSG00000213614	HEXA	TRUE	TRUE
chr15	72346594	G	C	ENST00000268097	ENSG00000213614	HEXA	TRUE	TRUE
chr15	72346594	G	T	ENST00000268097	ENSG00000213614	HEXA	TRUE	TRUE
chr15	72346597	C	T	ENST00000268097	ENSG00000213614	HEXA	TRUE	TRUE
chr15	72346598	C	T	ENST00000268097	ENSG00000213614	HEXA	TRUE	TRUE
chr15	72346632	T	A	ENST00000268097	ENSG00000213614	HEXA	TRUE	TRUE
chr15	72346644	C	A	ENST00000268097	ENSG00000213614	HEXA	TRUE	TRUE
chr15	72346650	C	A	ENST00000268097	ENSG00000213614	HEXA	TRUE	TRUE
chr15	72346653	T	A	ENST00000268097	ENSG00000213614	HEXA	TRUE	TRUE
chr15	72346657	A	C	ENST00000268097	ENSG00000213614	HEXA	TRUE	TRUE
chr15	72346657	A	T	ENST00000268097	ENSG00000213614	HEXA	TRUE	TRUE
chr15	72346677	C	A	ENST00000268097	ENSG00000213614	HEXA	TRUE	TRUE
chr15	72346680	G	A	ENST00000268097	ENSG00000213614	HEXA	TRUE	TRUE
chr15	72346681	C	T	ENST00000268097	ENSG00000213614	HEXA	TRUE	TRUE
chr15	72346682	C	T	ENST00000268097	ENSG00000213614	HEXA	TRUE	TRUE
chr15	72346689	G	A	ENST00000268097	ENSG00000213614	HEXA	TRUE	TRUE
chr15	72346707	G	A	ENST00000268097	ENSG00000213614	HEXA	TRUE	TRUE
chr15	72346711	C	A	ENST00000268097	ENSG00000213614	HEXA	TRUE	FALSE
chr15	72346711	C	G	ENST00000268097	ENSG00000213614	HEXA	TRUE	FALSE
chr15	72346711	C	T	ENST00000268097	ENSG00000213614	HEXA	TRUE	FALSE
chr15	72346712	T	A	ENST00000268097	ENSG00000213614	HEXA	TRUE	FALSE
chr15	72346712	T	C	ENST00000268097	ENSG00000213614	HEXA	TRUE	FALSE
chr15	72346712	T	G	ENST00000268097	ENSG00000213614	HEXA	TRUE	FALSE
chr15	72347684	A	C	ENST00000268097	ENSG00000213614	HEXA	TRUE	FALSE
chr15	72347684	A	G	ENST00000268097	ENSG00000213614	HEXA	TRUE	FALSE
chr15	72347684	A	T	ENST00000268097	ENSG00000213614	HEXA	TRUE	FALSE
chr15	72347685	C	A	ENST00000268097	ENSG00000213614	HEXA	TRUE	FALSE
chr15	72347685	C	G	ENST00000268097	ENSG00000213614	HEXA	TRUE	FALSE
chr15	72347685	C	T	ENST00000268097	ENSG00000213614	HEXA	TRUE	FALSE
chr15	72347688	T	A	ENST00000268097	ENSG00000213614	HEXA	TRUE	TRUE
chr15	72347694	T	A	ENST00000268097	ENSG00000213614	HEXA	TRUE	TRUE
chr15	72347709	C	A	ENST00000268097	ENSG00000213614	HEXA	TRUE	TRUE
chr15	72347712	G	A	ENST00000268097	ENSG00000213614	HEXA	TRUE	TRUE
chr15	72347713	C	T	ENST00000268097	ENSG00000213614	HEXA	TRUE	TRUE
chr15	72347714	C	T	ENST00000268097	ENSG00000213614	HEXA	TRUE	TRUE
chr15	72347722	A	C	ENST00000268097	ENSG00000213614	HEXA	TRUE	TRUE
chr15	72347722	A	T	ENST00000268097	ENSG00000213614	HEXA	TRUE	TRUE
chr15	72347730	T	A	ENST00000268097	ENSG00000213614	HEXA	TRUE	TRUE
chr15	72347734	A	C	ENST00000268097	ENSG00000213614	HEXA	TRUE	TRUE
chr15	72347734	A	T	ENST00000268097	ENSG00000213614	HEXA	TRUE	TRUE
chr15	72347759	C	A	ENST00000268097	ENSG00000213614	HEXA	TRUE	FALSE
chr15	72347759	C	G	ENST00000268097	ENSG00000213614	HEXA	TRUE	FALSE
chr15	72347759	C	T	ENST00000268097	ENSG00000213614	HEXA	TRUE	FALSE
chr15	72347760	T	A	ENST00000268097	ENSG00000213614	HEXA	TRUE	FALSE
chr15	72347760	T	C	ENST00000268097	ENSG00000213614	HEXA	TRUE	FALSE
chr15	72347760	T	G	ENST00000268097	ENSG00000213614	HEXA	TRUE	FALSE
chr15	72348046	A	C	ENST00000268097	ENSG00000213614	HEXA	TRUE	FALSE
chr15	72348046	A	G	ENST00000268097	ENSG00000213614	HEXA	TRUE	FALSE
chr15	72348046	A	T	ENST00000268097	ENSG00000213614	HEXA	TRUE	FALSE
chr15	72348047	C	A	ENST00000268097	ENSG00000213614	HEXA	TRUE	FALSE
chr15	72348047	C	G	ENST00000268097	ENSG00000213614	HEXA	TRUE	FALSE
chr15	72348047	C	T	ENST00000268097	ENSG00000213614	HEXA	TRUE	FALSE
chr15	72348052	G	A	ENST00000268097	ENSG00000213614	HEXA	TRUE	TRUE
chr15	72348056	G	C	ENST00000268097	ENSG00000213614	HEXA	TRUE	TRUE
chr15	72348056	G	T	ENST00000268097	ENSG00000213614	HEXA	TRUE	TRUE
chr15	72348067	C	A	ENST00000268097	ENSG00000213614	HEXA	TRUE	TRUE
chr15	72348073	G	A	ENST00000268097	ENSG00000213614	HEXA	TRUE	TRUE
chr15	72348076	T	A	ENST00000268097	ENSG00000213614	HEXA	TRUE	TRUE
chr15	72348085	C	A	ENST00000268097	ENSG00000213614	HEXA	TRUE	TRUE
chr15	72348097	T	A	ENST00000268097	ENSG00000213614	HEXA	TRUE	TRUE
chr15	72348100	T	A	ENST00000268097	ENSG00000213614	HEXA	TRUE	TRUE
chr15	72348115	G	A	ENST00000268097	ENSG00000213614	HEXA	TRUE	TRUE
chr15	72348121	C	A	ENST00000268097	ENSG00000213614	HEXA	TRUE	TRUE
chr15	72348133	T	A	ENST00000268097	ENSG00000213614	HEXA	TRUE	TRUE
chr15	72348134	C	T	ENST00000268097	ENSG00000213614	HEXA	TRUE	TRUE
chr15	72348135	C	A	ENST00000268097	ENSG00000213614	HEXA	TRUE	FALSE
chr15	72348135	C	G	ENST00000268097	ENSG00000213614	HEXA	TRUE	FALSE
chr15	72348135	C	T	ENST00000268097	ENSG00000213614	HEXA	TRUE	FALSE
chr15	72348136	T	A	ENST00000268097	ENSG00000213614	HEXA	TRUE	FALSE
chr15	72348136	T	C	ENST00000268097	ENSG00000213614	HEXA	TRUE	FALSE
chr15	72348136	T	G	ENST00000268097	ENSG00000213614	HEXA	TRUE	FALSE
chr15	72349077	A	C	ENST00000268097	ENSG00000213614	HEXA	TRUE	FALSE
chr15	72349077	A	G	ENST00000268097	ENSG00000213614	HEXA	TRUE	FALSE
chr15	72349077	A	T	ENST00000268097	ENSG00000213614	HEXA	TRUE	FALSE
chr15	72349078	C	A	ENST00000268097	ENSG00000213614	HEXA	TRUE	FALSE
chr15	72349078	C	G	ENST00000268097	ENSG00000213614	HEXA	TRUE	FALSE
chr15	72349078	C	T	ENST00000268097	ENSG00000213614	HEXA	TRUE	FALSE
chr15	72349079	C	T	ENST00000268097	ENSG00000213614	HEXA	TRUE	TRUE
chr15	72349081	G	T	ENST00000268097	ENSG00000213614	HEXA	TRUE	TRUE
chr15	72349098	C	A	ENST00000268097	ENSG00000213614	HEXA	TRUE	TRUE
chr15	72349104	C	A	ENST00000268097	ENSG00000213614	HEXA	TRUE	TRUE
chr15	72349107	C	A	ENST00000268097	ENSG00000213614	HEXA	TRUE	TRUE
chr15	72349117	A	C	ENST00000268097	ENSG00000213614	HEXA	TRUE	TRUE
chr15	72349117	A	T	ENST00000268097	ENSG00000213614	HEXA	TRUE	TRUE
chr15	72349146	C	A	ENST00000268097	ENSG00000213614	HEXA	TRUE	TRUE
chr15	72349148	A	C	ENST00000268097	ENSG00000213614	HEXA	TRUE	TRUE
chr15	72349148	A	T	ENST00000268097	ENSG00000213614	HEXA	TRUE	TRUE
chr15	72349170	C	A	ENST00000268097	ENSG00000213614	HEXA	TRUE	TRUE
chr15	72349171	A	C	ENST00000268097	ENSG00000213614	HEXA	TRUE	TRUE
chr15	72349171	A	T	ENST00000268097	ENSG00000213614	HEXA	TRUE	TRUE
chr15	72349203	C	A	ENST00000268097	ENSG00000213614	HEXA	TRUE	TRUE
chr15	72349221	C	A	ENST00000268097	ENSG00000213614	HEXA	TRUE	TRUE
chr15	72349231	G	C	ENST00000268097	ENSG00000213614	HEXA	TRUE	TRUE
chr15	72349231	G	T	ENST00000268097	ENSG00000213614	HEXA	TRUE	TRUE
chr15	72349234	G	T	ENST00000268097	ENSG00000213614	HEXA	TRUE	TRUE
chr15	72349247	A	C	ENST00000268097	ENSG00000213614	HEXA	TRUE	TRUE
chr15	72349247	A	T	ENST00000268097	ENSG00000213614	HEXA	TRUE	TRUE
chr15	72349251	C	A	ENST00000268097	ENSG00000213614	HEXA	TRUE	TRUE
chr15	72349260	C	A	ENST00000268097	ENSG00000213614	HEXA	TRUE	FALSE
chr15	72349260	C	G	ENST00000268097	ENSG00000213614	HEXA	TRUE	FALSE
chr15	72349260	C	T	ENST00000268097	ENSG00000213614	HEXA	TRUE	FALSE
chr15	72349261	T	A	ENST00000268097	ENSG00000213614	HEXA	TRUE	FALSE
chr15	72349261	T	C	ENST00000268097	ENSG00000213614	HEXA	TRUE	FALSE
chr15	72349261	T	G	ENST00000268097	ENSG00000213614	HEXA	TRUE	FALSE
chr15	72350516	A	C	ENST00000268097	ENSG00000213614	HEXA	TRUE	FALSE
chr15	72350516	A	G	ENST00000268097	ENSG00000213614	HEXA	FALSE	FALSE
chr15	72350516	A	T	ENST00000268097	ENSG00000213614	HEXA	TRUE	FALSE
chr15	72350517	C	A	ENST00000268097	ENSG00000213614	HEXA	TRUE	FALSE
chr15	72350517	C	G	ENST00000268097	ENSG00000213614	HEXA	TRUE	FALSE
chr15	72350517	C	T	ENST00000268097	ENSG00000213614	HEXA	TRUE	FALSE
chr15	72350524	C	A	ENST00000268097	ENSG00000213614	HEXA	TRUE	TRUE
chr15	72350525	C	T	ENST00000268097	ENSG00000213614	HEXA	TRUE	TRUE
chr15	72350526	C	T	ENST00000268097	ENSG00000213614	HEXA	TRUE	TRUE
chr15	72350532	A	T	ENST00000268097	ENSG00000213614	HEXA	TRUE	TRUE
chr15	72350557	C	A	ENST00000268097	ENSG00000213614	HEXA	TRUE	TRUE
chr15	72350588	G	C	ENST00000268097	ENSG00000213614	HEXA	TRUE	TRUE
chr15	72350588	G	T	ENST00000268097	ENSG00000213614	HEXA	TRUE	TRUE
chr15	72350593	C	A	ENST00000268097	ENSG00000213614	HEXA	TRUE	TRUE
chr15	72350602	C	A	ENST00000268097	ENSG00000213614	HEXA
chr15	72350605	T	A	ENST00000268097	ENSG00000213614	HEXA
chr15	72350614	G	A	ENST00000268097	ENSG00000213614	HEXA
chr15	72350621	G	C	ENST00000268097	ENSG00000213614	HEXA
chr15	72350621	G	T	ENST00000268097	ENSG00000213614	HEXA
chr15	72350642	G	C	ENST00000268097	ENSG00000213614	HEXA
chr15	72350642	G	T	ENST00000268097	ENSG00000213614	HEXA
chr15	72350651	C	A	ENST00000268097	ENSG00000213614	HEXA	TRUE	FALSE
chr15	72350651	C	G	ENST00000268097	ENSG00000213614	HEXA	TRUE	FALSE
chr15	72350651	C	T	ENST00000268097	ENSG00000213614	HEXA	TRUE	FALSE
chr15	72350652	T	A	ENST00000268097	ENSG00000213614	HEXA	TRUE	FALSE
chr15	72350652	T	C	ENST00000268097	ENSG00000213614	HEXA	TRUE	FALSE
chr15	72350652	T	G	ENST00000268097	ENSG00000213614	HEXA	TRUE	FALSE
chr15	72351131	A	C	ENST00000268097	ENSG00000213614	HEXA	TRUE	FALSE
chr15	72351131	A	G	ENST00000268097	ENSG00000213614	HEXA	TRUE	FALSE
chr15	72351131	A	T	ENST00000268097	ENSG00000213614	HEXA	TRUE	FALSE
chr15	72351132	C	A	ENST00000268097	ENSG00000213614	HEXA	TRUE	FALSE
chr15	72351132	C	G	ENST00000268097	ENSG00000213614	HEXA	TRUE	FALSE
chr15	72351132	C	T	ENST00000268097	ENSG00000213614	HEXA	TRUE	FALSE
chr15	72351135	T	A	ENST00000268097	ENSG00000213614	HEXA	TRUE	TRUE
chr15	72351138	T	A	ENST00000268097	ENSG00000213614	HEXA	TRUE	TRUE
chr15	72351147	C	A	ENST00000268097	ENSG00000213614	HEXA	TRUE	TRUE
chr15	72351165	C	A	ENST00000268097	ENSG00000213614	HEXA	TRUE	TRUE
chr15	72351166	A	C	ENST00000268097	ENSG00000213614	HEXA	TRUE	TRUE
chr15	72351166	A	T	ENST00000268097	ENSG00000213614	HEXA	TRUE	TRUE
chr15	72351196	C	T	ENST00000268097	ENSG00000213614	HEXA	TRUE	TRUE
chr15	72351197	C	T	ENST00000268097	ENSG00000213614	HEXA	TRUE	TRUE
chr15	72351212	A	T	ENST00000268097	ENSG00000213614	HEXA	TRUE	TRUE
chr15	72351216	T	A	ENST00000268097	ENSG00000213614	HEXA	TRUE	TRUE
chr15	72351220	G	C	ENST00000268097	ENSG00000213614	HEXA	TRUE	TRUE
chr15	72351220	G	T	ENST00000268097	ENSG00000213614	HEXA	TRUE	TRUE
chr15	72351235	C	A	ENST00000268097	ENSG00000213614	HEXA	TRUE	FALSE
chr15	72351235	C	G	ENST00000268097	ENSG00000213614	HEXA	TRUE	FALSE
chr15	72351235	C	T	ENST00000268097	ENSG00000213614	HEXA	TRUE	FALSE
chr15	72351236	T	A	ENST00000268097	ENSG00000213614	HEXA	TRUE	FALSE
chr15	72351236	T	C	ENST00000268097	ENSG00000213614	HEXA	TRUE	FALSE
chr15	72351236	T	G	ENST00000268097	ENSG00000213614	HEXA	TRUE	FALSE
chr15	72353066	A	C	ENST00000268097	ENSG00000213614	HEXA	TRUE	FALSE
chr15	72353066	A	G	ENST00000268097	ENSG00000213614	HEXA	TRUE	FALSE
chr15	72353066	A	T	ENST00000268097	ENSG00000213614	HEXA	TRUE	FALSE
chr15	72353067	C	A	ENST00000268097	ENSG00000213614	HEXA	TRUE	FALSE
chr15	72353067	C	G	ENST00000268097	ENSG00000213614	HEXA	TRUE	FALSE
chr15	72353067	C	T	ENST00000268097	ENSG00000213614	HEXA	TRUE	FALSE
chr15	72353098	G	C	ENST00000268097	ENSG00000213614	HEXA	TRUE	TRUE
chr15	72353098	G	T	ENST00000268097	ENSG00000213614	HEXA	TRUE	TRUE
chr15	72353117	A	T	ENST00000268097	ENSG00000213614	HEXA	TRUE	TRUE
chr15	72353123	A	T	ENST00000268097	ENSG00000213614	HEXA	TRUE	TRUE
chr15	72353154	C	A	ENST00000268097	ENSG00000213614	HEXA	TRUE	TRUE
chr15	72353160	C	A	ENST00000268097	ENSG00000213614	HEXA	TRUE	TRUE
chr15	72353166	T	A	ENST00000268097	ENSG00000213614	HEXA	TRUE	TRUE
chr15	72353179	C	A	ENST00000268097	ENSG00000213614	HEXA	TRUE	FALSE
chr15	72353179	C	G	ENST00000268097	ENSG00000213614	HEXA	TRUE	FALSE
chr15	72353179	C	T	ENST00000268097	ENSG00000213614	HEXA	TRUE	FALSE
chr15	72353180	T	A	ENST00000268097	ENSG00000213614	HEXA	TRUE	FALSE
chr15	72353180	T	C	ENST00000268097	ENSG00000213614	HEXA	TRUE	FALSE
chr15	72353180	T	G	ENST00000268097	ENSG00000213614	HEXA	TRUE	FALSE
chr15	72353689	A	C	ENST00000268097	ENSG00000213614	HEXA	FALSE	FALSE
chr15	72353689	A	G	ENST00000268097	ENSG00000213614	HEXA	FALSE	FALSE
chr15	72353689	A	T	ENST00000268097	ENSG00000213614	HEXA	FALSE	FALSE
chr15	72353690	C	A	ENST00000268097	ENSG00000213614	HEXA	FALSE	FALSE
chr15	72353690	C	G	ENST00000268097	ENSG00000213614	HEXA	FALSE	FALSE
chr15	72353690	C	T	ENST00000268097	ENSG00000213614	HEXA	FALSE	FALSE
chr15	72353699	C	A	ENST00000268097	ENSG00000213614	HEXA	TRUE	TRUE
chr15	72353708	T	A	ENST00000268097	ENSG00000213614	HEXA	TRUE	TRUE
chr15	72353709	C	T	ENST00000268097	ENSG00000213614	HEXA	TRUE	TRUE
chr15	72353710	C	T	ENST00000268097	ENSG00000213614	HEXA	TRUE	TRUE
chr15	72353720	G	A	ENST00000268097	ENSG00000213614	HEXA	TRUE	TRUE
chr15	72353732	C	A	ENST00000268097	ENSG00000213614	HEXA	TRUE	TRUE
chr15	72353738	C	A	ENST00000268097	ENSG00000213614	HEXA	FALSE	FALSE
chr15	72353738	C	G	ENST00000268097	ENSG00000213614	HEXA	FALSE	FALSE
chr15	72353738	C	T	ENST00000268097	ENSG00000213614	HEXA	FALSE	FALSE
chr15	72353739	T	A	ENST00000268097	ENSG00000213614	HEXA	FALSE	FALSE
chr15	72353739	T	C	ENST00000268097	ENSG00000213614	HEXA	FALSE	FALSE
chr15	72353739	T	G	ENST00000268097	ENSG00000213614	HEXA	FALSE	FALSE
chr15	72355557	A	C	ENST00000268097	ENSG00000213614	HEXA	TRUE	FALSE
chr15	72355557	A	G	ENST00000268097	ENSG00000213614	HEXA	TRUE	FALSE
chr15	72355557	A	T	ENST00000268097	ENSG00000213614	HEXA	TRUE	FALSE
chr15	72355558	C	A	ENST00000268097	ENSG00000213614	HEXA	TRUE	FALSE
chr15	72355558	C	G	ENST00000268097	ENSG00000213614	HEXA	TRUE	FALSE
chr15	72355558	C	T	ENST00000268097	ENSG00000213614	HEXA	TRUE	FALSE
chr15	72355562	G	A	ENST00000268097	ENSG00000213614	HEXA	TRUE	TRUE
chr15	72355571	C	A	ENST00000268097	ENSG00000213614	HEXA	TRUE	TRUE
chr15	72355572	C	T	ENST00000268097	ENSG00000213614	HEXA	TRUE	TRUE
chr15	72355573	C	T	ENST00000268097	ENSG00000213614	HEXA	TRUE	TRUE
chr15	72355583	C	A	ENST00000268097	ENSG00000213614	HEXA	TRUE	TRUE
chr15	72355594	A	C	ENST00000268097	ENSG00000213614	HEXA	TRUE	TRUE
chr15	72355594	A	T	ENST00000268097	ENSG00000213614	HEXA	TRUE	TRUE
chr15	72355596	A	T	ENST00000268097	ENSG00000213614	HEXA	TRUE	TRUE
chr15	72355601	G	A	ENST00000268097	ENSG00000213614	HEXA	TRUE	TRUE
chr15	72355623	A	C	ENST00000268097	ENSG00000213614	HEXA	TRUE	TRUE
chr15	72355623	A	T	ENST00000268097	ENSG00000213614	HEXA	TRUE	TRUE
chr15	72355625	C	A	ENST00000268097	ENSG00000213614	HEXA	TRUE	FALSE
chr15	72355625	C	G	ENST00000268097	ENSG00000213614	HEXA	TRUE	FALSE
chr15	72355625	C	T	ENST00000268097	ENSG00000213614	HEXA	TRUE	FALSE
chr15	72355626	T	A	ENST00000268097	ENSG00000213614	HEXA	TRUE	FALSE
chr15	72355626	T	C	ENST00000268097	ENSG00000213614	HEXA	TRUE	FALSE
chr15	72355626	T	G	ENST00000268097	ENSG00000213614	HEXA	TRUE	FALSE
chr15	72356523	A	C	ENST00000268097	ENSG00000213614	HEXA	TRUE	FALSE
chr15	72356523	A	G	ENST00000268097	ENSG00000213614	HEXA	TRUE	FALSE
chr15	72356523	A	T	ENST00000268097	ENSG00000213614	HEXA	TRUE	FALSE
chr15	72356524	C	A	ENST00000268097	ENSG00000213614	HEXA	TRUE	FALSE
chr15	72356524	C	G	ENST00000268097	ENSG00000213614	HEXA	TRUE	FALSE
chr15	72356524	C	T	ENST00000268097	ENSG00000213614	HEXA	TRUE	FALSE
chr15	72356531	C	A	ENST00000268097	ENSG00000213614	HEXA	TRUE	TRUE
chr15	72356536	G	C	ENST00000268097	ENSG00000213614	HEXA	TRUE	TRUE
chr15	72356536	G	T	ENST00000268097	ENSG00000213614	HEXA	TRUE	TRUE
chr15	72356540	C	A	ENST00000268097	ENSG00000213614	HEXA	TRUE	TRUE
chr15	72356542	A	T	ENST00000268097	ENSG00000213614	HEXA	TRUE	TRUE
chr15	72356555	G	A	ENST00000268097	ENSG00000213614	HEXA	TRUE	TRUE
chr15	72356559	A	T	ENST00000268097	ENSG00000213614	HEXA	TRUE	TRUE
chr15	72356564	C	A	ENST00000268097	ENSG00000213614	HEXA	TRUE	TRUE
chr15	72356587	A	T	ENST00000268097	ENSG00000213614	HEXA	TRUE	TRUE
chr15	72356597	T	A	ENST00000268097	ENSG00000213614	HEXA	TRUE	TRUE
chr15	72356600	C	A	ENST00000268097	ENSG00000213614	HEXA	TRUE	TRUE
chr15	72356615	T	A	ENST00000268097	ENSG00000213614	HEXA	TRUE	TRUE
chr15	72356618	C	A	ENST00000268097	ENSG00000213614	HEXA	TRUE	FALSE
chr15	72356618	C	G	ENST00000268097	ENSG00000213614	HEXA	TRUE	FALSE
chr15	72356618	C	T	ENST00000268097	ENSG00000213614	HEXA	TRUE	FALSE
chr15	72356619	T	A	ENST00000268097	ENSG00000213614	HEXA	TRUE	FALSE
chr15	72356619	T	C	ENST00000268097	ENSG00000213614	HEXA	TRUE	FALSE
chr15	72356619	T	G	ENST00000268097	ENSG00000213614	HEXA	TRUE	FALSE
chr15	72375718	A	C	ENST00000268097	ENSG00000213614	HEXA	TRUE	FALSE
chr15	72375718	A	G	ENST00000268097	ENSG00000213614	HEXA	FALSE	FALSE
chr15	72375718	A	T	ENST00000268097	ENSG00000213614	HEXA	TRUE	FALSE
chr15	72375719	C	A	ENST00000268097	ENSG00000213614	HEXA	TRUE	FALSE
chr15	72375719	C	G	ENST00000268097	ENSG00000213614	HEXA	TRUE	FALSE
chr15	72375719	C	T	ENST00000268097	ENSG00000213614	HEXA	TRUE	FALSE
chr15	72375727	G	C	ENST00000268097	ENSG00000213614	HEXA	TRUE	TRUE
chr15	72375727	G	T	ENST00000268097	ENSG00000213614	HEXA	TRUE	TRUE
chr15	72375739	C	T	ENST00000268097	ENSG00000213614	HEXA	TRUE	TRUE
chr15	72375740	C	T	ENST00000268097	ENSG00000213614	HEXA	TRUE	TRUE
chr15	72375769	A	C	ENST00000268097	ENSG00000213614	HEXA	TRUE	TRUE
chr15	72375769	A	T	ENST00000268097	ENSG00000213614	HEXA	TRUE	TRUE
chr15	72375777	G	A	ENST00000268097	ENSG00000213614	HEXA	TRUE	TRUE
chr15	72375786	C	A	ENST00000268097	ENSG00000213614	HEXA	TRUE	TRUE
chr15	72375797	G	C	ENST00000268097	ENSG00000213614	HEXA	TRUE	TRUE
chr15	72375797	G	T	ENST00000268097	ENSG00000213614	HEXA	TRUE	TRUE
chr15	72375799	G	T	ENST00000268097	ENSG00000213614	HEXA	TRUE	TRUE
chr15	72375810	G	A	ENST00000268097	ENSG00000213614	HEXA	TRUE	TRUE
chr15	72375818	G	T	ENST00000268097	ENSG00000213614	HEXA	TRUE	TRUE
chr15	72375829	G	C	ENST00000268097	ENSG00000213614	HEXA	TRUE	TRUE
chr15	72375829	G	T	ENST00000268097	ENSG00000213614	HEXA	TRUE	TRUE
chr15	72375834	G	A	ENST00000268097	ENSG00000213614	HEXA	TRUE	TRUE
chr15	72375840	G	A	ENST00000268097	ENSG00000213614	HEXA	TRUE	TRUE
chr15	72375853	G	C	ENST00000268097	ENSG00000213614	HEXA	TRUE	TRUE
chr15	72375853	G	T	ENST00000268097	ENSG00000213614	HEXA	TRUE	TRUE
chr15	72375862	G	C	ENST00000268097	ENSG00000213614	HEXA	TRUE	TRUE
chr15	72375862	G	T	ENST00000268097	ENSG00000213614	HEXA	TRUE	TRUE
chr15	72375870	G	A	ENST00000268097	ENSG00000213614	HEXA	TRUE	TRUE
chr15	72375882	G	A	ENST00000268097	ENSG00000213614	HEXA	TRUE	TRUE
chr15	72375891	G	A	ENST00000268097	ENSG00000213614	HEXA	TRUE	TRUE
chr15	72375895	C	T	ENST00000268097	ENSG00000213614	HEXA	TRUE	TRUE
chr15	72375896	C	T	ENST00000268097	ENSG00000213614	HEXA	TRUE	TRUE
chr15	72375901	C	T	ENST00000268097	ENSG00000213614	HEXA	TRUE	TRUE
chr15	72375902	C	T	ENST00000268097	ENSG00000213614	HEXA	TRUE	FALSE
chr15	72375921	C	A	ENST00000268097	ENSG00000213614	HEXA	TRUE	FALSE
chr15	72375947	G	T	ENST00000268097	ENSG00000213614	HEXA	FALSE	FALSE
chr15	72375952	C	T	ENST00000268097	ENSG00000213614	HEXA	FALSE	FALSE
chr15	72375953	C	T	ENST00000268097	ENSG00000213614	HEXA	FALSE	FALSE
chr15	72398330	G	T	ENST00000341689	ENSG00000187806	TMEM202	FALSE	FALSE
chr15	72398333	C	T	ENST00000341689	ENSG00000187806	TMEM202	FALSE	FALSE
chr15	72398339	G	T	ENST00000341689	ENSG00000187806	TMEM202	FALSE	FALSE
chr15	72398346	T	A	ENST00000341689	ENSG00000187806	TMEM202	FALSE	FALSE
chr15	72398346	T	G	ENST00000341689	ENSG00000187806	TMEM202	FALSE	FALSE
chr15	72398352	T	A	ENST00000341689	ENSG00000187806	TMEM202	FALSE	FALSE
chr15	72398369	G	T	ENST00000341689	ENSG00000187806	TMEM202	FALSE	FALSE
chr15	72398378	A	T	ENST00000341689	ENSG00000187806	TMEM202	TRUE	FALSE
chr15	72398384	A	T	ENST00000341689	ENSG00000187806	TMEM202	TRUE	FALSE
chr15	72398396	A	T	ENST00000341689	ENSG00000187806	TMEM202	TRUE	FALSE
chr15	72398401	C	A	ENST00000341689	ENSG00000187806	TMEM202	TRUE	TRUE
chr15	72398401	C	G	ENST00000341689	ENSG00000187806	TMEM202	TRUE	TRUE
chr15	72398402	C	T	ENST00000341689	ENSG00000187806	TMEM202	TRUE	TRUE
chr15	72398408	G	A	ENST00000341689	ENSG00000187806	TMEM202	FALSE	FALSE
chr15	72398408	G	C	ENST00000341689	ENSG00000187806	TMEM202	FALSE	FALSE
chr15	72398408	G	T	ENST00000341689	ENSG00000187806	TMEM202	FALSE	FALSE
chr15	72398409	T	A	ENST00000341689	ENSG00000187806	TMEM202	FALSE	FALSE
chr15	72398409	T	C	ENST00000341689	ENSG00000187806	TMEM202	FALSE	FALSE
chr15	72398409	T	G	ENST00000341689	ENSG00000187806	TMEM202	FALSE	FALSE
chr15	72398651	A	C	ENST00000341689	ENSG00000187806	TMEM202	FALSE	FALSE
chr15	72398651	A	G	ENST00000341689	ENSG00000187806	TMEM202	FALSE	FALSE
chr15	72398651	A	T	ENST00000341689	ENSG00000187806	TMEM202	FALSE	FALSE
chr15	72398652	G	A	ENST00000341689	ENSG00000187806	TMEM202	FALSE	FALSE
chr15	72398652	G	C	ENST00000341689	ENSG00000187806	TMEM202	FALSE	FALSE
chr15	72398652	G	T	ENST00000341689	ENSG00000187806	TMEM202	FALSE	FALSE
chr15	72398668	A	T	ENST00000341689	ENSG00000187806	TMEM202	TRUE	TRUE
chr15	72398671	A	T	ENST00000341689	ENSG00000187806	TMEM202	TRUE	TRUE
chr15	72398687	C	A	ENST00000341689	ENSG00000187806	TMEM202	TRUE	TRUE
chr15	72398693	C	A	ENST00000341689	ENSG00000187806	TMEM202	TRUE	TRUE
chr15	72398693	C	G	ENST00000341689	ENSG00000187806	TMEM202	TRUE	TRUE
chr15	72398697	C	A	ENST00000341689	ENSG00000187806	TMEM202	TRUE	TRUE
chr15	72398698	C	T	ENST00000341689	ENSG00000187806	TMEM202	TRUE	TRUE
chr15	72398704	C	T	ENST00000341689	ENSG00000187806	TMEM202	TRUE	TRUE
chr15	72398707	C	T	ENST00000341689	ENSG00000187806	TMEM202	TRUE	TRUE
chr15	72398710	C	T	ENST00000341689	ENSG00000187806	TMEM202	TRUE	TRUE
chr15	72398722	C	T	ENST00000341689	ENSG00000187806	TMEM202	TRUE	TRUE
chr15	72398736	C	A	ENST00000341689	ENSG00000187806	TMEM202	TRUE	TRUE
chr15	72398736	C	G	ENST00000341689	ENSG00000187806	TMEM202	TRUE	TRUE
chr15	72398740	C	T	ENST00000341689	ENSG00000187806	TMEM202	TRUE	TRUE
chr15	72398751	T	A	ENST00000341689	ENSG00000187806	TMEM202	TRUE	TRUE
chr15	72398763	T	A	ENST00000341689	ENSG00000187806	TMEM202	TRUE	TRUE
chr15	72398807	G	A	ENST00000341689	ENSG00000187806	TMEM202	TRUE	TRUE
chr15	72398808	G	A	ENST00000341689	ENSG00000187806	TMEM202	TRUE	TRUE
chr15	72398812	C	T	ENST00000341689	ENSG00000187806	TMEM202	TRUE	TRUE
chr15	72398827	A	T	ENST00000341689	ENSG00000187806	TMEM202	TRUE	TRUE
chr15	72398839	G	T	ENST00000341689	ENSG00000187806	TMEM202	TRUE	TRUE
chr15	72398847	C	A	ENST00000341689	ENSG00000187806	TMEM202	TRUE	TRUE
chr15	72398847	C	G	ENST00000341689	ENSG00000187806	TMEM202	TRUE	TRUE
chr15	72398851	G	T	ENST00000341689	ENSG00000187806	TMEM202	TRUE	TRUE
chr15	72398858	G	A	ENST00000341689	ENSG00000187806	TMEM202	TRUE	TRUE
chr15	72398859	G	A	ENST00000341689	ENSG00000187806	TMEM202	TRUE	TRUE
chr15	72398864	T	A	ENST00000341689	ENSG00000187806	TMEM202	TRUE	TRUE
chr15	72398864	T	G	ENST00000341689	ENSG00000187806	TMEM202	TRUE	TRUE
chr15	72398868	C	A	ENST00000341689	ENSG00000187806	TMEM202	TRUE	TRUE
chr15	72398875	G	T	ENST00000341689	ENSG00000187806	TMEM202	TRUE	TRUE
chr15	72398883	C	A	ENST00000341689	ENSG00000187806	TMEM202	TRUE	TRUE
chr15	72398885	G	A	ENST00000341689	ENSG00000187806	TMEM202	TRUE	TRUE
chr15	72398886	G	A	ENST00000341689	ENSG00000187806	TMEM202	TRUE	TRUE
chr15	72398899	A	T	ENST00000341689	ENSG00000187806	TMEM202	TRUE	TRUE
chr15	72398909	G	A	ENST00000341689	ENSG00000187806	TMEM202	FALSE	FALSE
chr15	72398909	G	C	ENST00000341689	ENSG00000187806	TMEM202	FALSE	FALSE
chr15	72398909	G	T	ENST00000341689	ENSG00000187806	TMEM202	FALSE	FALSE
chr15	72398910	T	A	ENST00000341689	ENSG00000187806	TMEM202	FALSE	FALSE
chr15	72398910	T	C	ENST00000341689	ENSG00000187806	TMEM202	FALSE	FALSE
chr15	72398910	T	G	ENST00000341689	ENSG00000187806	TMEM202	FALSE	FALSE
chr15	72406600	A	C	ENST00000341689	ENSG00000187806	TMEM202	TRUE	FALSE
chr15	72406600	A	G	ENST00000341689	ENSG00000187806	TMEM202	TRUE	FALSE
chr15	72406600	A	T	ENST00000341689	ENSG00000187806	TMEM202	TRUE	FALSE
chr15	72406601	G	A	ENST00000341689	ENSG00000187806	TMEM202	TRUE	FALSE
chr15	72406601	G	C	ENST00000341689	ENSG00000187806	TMEM202	TRUE	FALSE
chr15	72406601	G	T	ENST00000341689	ENSG00000187806	TMEM202	TRUE	FALSE
chr15	72406603	T	A	ENST00000341689	ENSG00000187806	TMEM202	TRUE	TRUE
chr15	72406603	T	G	ENST00000341689	ENSG00000187806	TMEM202	TRUE	TRUE
chr15	72406606	T	A	ENST00000341689	ENSG00000187806	TMEM202	TRUE	TRUE
chr15	72406606	T	G	ENST00000341689	ENSG00000187806	TMEM202	TRUE	TRUE
chr15	72406610	C	T	ENST00000341689	ENSG00000187806	TMEM202	TRUE	TRUE
chr15	72406615	T	A	ENST00000341689	ENSG00000187806	TMEM202	TRUE	TRUE
chr15	72406615	T	G	ENST00000341689	ENSG00000187806	TMEM202	TRUE	TRUE
chr15	72406668	G	A	ENST00000341689	ENSG00000187806	TMEM202	TRUE	TRUE
chr15	72406669	G	A	ENST00000341689	ENSG00000187806	TMEM202	TRUE	TRUE
chr15	72406683	G	A	ENST00000341689	ENSG00000187806	TMEM202	TRUE	TRUE
chr15	72406684	G	A	ENST00000341689	ENSG00000187806	TMEM202	TRUE	TRUE
chr15	72406694	C	T	ENST00000341689	ENSG00000187806	TMEM202	TRUE	TRUE
chr15	72406697	G	T	ENST00000341689	ENSG00000187806	TMEM202	TRUE	TRUE
chr15	72406716	T	A	ENST00000341689	ENSG00000187806	TMEM202	TRUE	TRUE
chr15	72406724	A	T	ENST00000341689	ENSG00000187806	TMEM202	TRUE	TRUE
chr15	72406749	C	A	ENST00000341689	ENSG00000187806	TMEM202	TRUE	TRUE
chr15	72406749	C	G	ENST00000341689	ENSG00000187806	TMEM202	TRUE	TRUE
chr15	72406752	G	A	ENST00000341689	ENSG00000187806	TMEM202	TRUE	FALSE
chr15	72406752	G	C	ENST00000341689	ENSG00000187806	TMEM202	TRUE	FALSE
chr15	72406752	G	T	ENST00000341689	ENSG00000187806	TMEM202	TRUE	FALSE
chr15	72406753	T	A	ENST00000341689	ENSG00000187806	TMEM202	TRUE	FALSE
chr15	72406753	T	C	ENST00000341689	ENSG00000187806	TMEM202	TRUE	FALSE
chr15	72406753	T	G	ENST00000341689	ENSG00000187806	TMEM202	TRUE	FALSE
chr15	72407084	A	C	ENST00000341689	ENSG00000187806	TMEM202	FALSE	FALSE
chr15	72407084	A	G	ENST00000341689	ENSG00000187806	TMEM202	FALSE	FALSE
chr15	72407084	A	T	ENST00000341689	ENSG00000187806	TMEM202	FALSE	FALSE
chr15	72407085	G	A	ENST00000341689	ENSG00000187806	TMEM202	FALSE	FALSE
chr15	72407085	G	C	ENST00000341689	ENSG00000187806	TMEM202	FALSE	FALSE
chr15	72407085	G	T	ENST00000341689	ENSG00000187806	TMEM202	FALSE	FALSE
chr15	72407093	C	A	ENST00000341689	ENSG00000187806	TMEM202	TRUE	TRUE
chr15	72407095	T	A	ENST00000341689	ENSG00000187806	TMEM202	TRUE	TRUE
chr15	72407105	C	A	ENST00000341689	ENSG00000187806	TMEM202	TRUE	TRUE
chr15	72407124	C	T	ENST00000341689	ENSG00000187806	TMEM202	TRUE	TRUE
chr15	72407134	G	A	ENST00000341689	ENSG00000187806	TMEM202	TRUE	TRUE
chr15	72407135	G	A	ENST00000341689	ENSG00000187806	TMEM202	TRUE	TRUE
chr15	72407154	G	T	ENST00000341689	ENSG00000187806	TMEM202	TRUE	TRUE
chr15	72407158	C	A	ENST00000341689	ENSG00000187806	TMEM202	TRUE	TRUE
chr15	72407158	C	G	ENST00000341689	ENSG00000187806	TMEM202	TRUE	TRUE
chr15	72407170	G	A	ENST00000341689	ENSG00000187806	TMEM202	FALSE	FALSE
chr15	72407171	G	A	ENST00000341689	ENSG00000187806	TMEM202	FALSE	FALSE
chr15	72407177	T	A	ENST00000341689	ENSG00000187806	TMEM202	FALSE	FALSE
chr15	72407177	T	G	ENST00000341689	ENSG00000187806	TMEM202	FALSE	FALSE
chr15	72407180	T	A	ENST00000341689	ENSG00000187806	TMEM202	FALSE	FALSE
chr15	72407180	T	G	ENST00000341689	ENSG00000187806	TMEM202	FALSE	FALSE
chr15	72407188	G	A	ENST00000341689	ENSG00000187806	TMEM202	FALSE	FALSE
chr15	72407189	G	A	ENST00000341689	ENSG00000187806	TMEM202	FALSE	FALSE
chr15	72407192	C	A	ENST00000341689	ENSG00000187806	TMEM202	FALSE	FALSE
chr15	72407207	C	A	ENST00000341689	ENSG00000187806	TMEM202	FALSE	FALSE
chr15	72407207	C	G	ENST00000341689	ENSG00000187806	TMEM202	FALSE	FALSE
chr15	72407218	G	A	ENST00000341689	ENSG00000187806	TMEM202	TRUE	FALSE
chr15	72407218	G	C	ENST00000341689	ENSG00000187806	TMEM202	TRUE	FALSE
chr15	72407218	G	T	ENST00000341689	ENSG00000187806	TMEM202	TRUE	FALSE
chr15	72407219	T	A	ENST00000341689	ENSG00000187806	TMEM202	TRUE	FALSE
chr15	72407219	T	C	ENST00000341689	ENSG00000187806	TMEM202	TRUE	FALSE
chr15	72407219	T	G	ENST00000341689	ENSG00000187806	TMEM202	TRUE	FALSE
chr15	72407689	A	C	ENST00000341689	ENSG00000187806	TMEM202	TRUE	FALSE
chr15	72407689	A	G	ENST00000341689	ENSG00000187806	TMEM202	TRUE	FALSE
chr15	72407689	A	T	ENST00000341689	ENSG00000187806	TMEM202	TRUE	FALSE
chr15	72407690	G	A	ENST00000341689	ENSG00000187806	TMEM202	TRUE	FALSE
chr15	72407690	G	C	ENST00000341689	ENSG00000187806	TMEM202	TRUE	FALSE
chr15	72407690	G	T	ENST00000341689	ENSG00000187806	TMEM202	TRUE	FALSE
chr15	72407713	C	A	ENST00000341689	ENSG00000187806	TMEM202	FALSE	FALSE
chr15	72407713	C	G	ENST00000341689	ENSG00000187806	TMEM202	FALSE	FALSE
chr15	72407715	T	A	ENST00000341689	ENSG00000187806	TMEM202	FALSE	FALSE
chr15	72407715	T	G	ENST00000341689	ENSG00000187806	TMEM202	FALSE	FALSE
chr15	72407723	A	T	ENST00000341689	ENSG00000187806	TMEM202	FALSE	FALSE
chr15	72407727	C	A	ENST00000341689	ENSG00000187806	TMEM202	FALSE	FALSE
chr15	72407737	T	A	ENST00000341689	ENSG00000187806	TMEM202	FALSE	FALSE
chr15	72407741	G	T	ENST00000341689	ENSG00000187806	TMEM202	FALSE	FALSE
chr15	72407765	G	T	ENST00000341689	ENSG00000187806	TMEM202	FALSE	FALSE
chr15	72407768	A	T	ENST00000341689	ENSG00000187806	TMEM202	FALSE	FALSE
chr15	72407772	C	A	ENST00000341689	ENSG00000187806	TMEM202	FALSE	FALSE
chr15	72407772	C	G	ENST00000341689	ENSG00000187806	TMEM202	FALSE	FALSE
chr15	72407805	C	A	ENST00000341689	ENSG00000187806	TMEM202	FALSE	FALSE
chr15	72407805	C	G	ENST00000341689	ENSG00000187806	TMEM202	FALSE	FALSE
chr15	72407813	A	T	ENST00000341689	ENSG00000187806	TMEM202	FALSE	FALSE
chr15	72407819	G	T	ENST00000341689	ENSG00000187806	TMEM202	FALSE	FALSE
chr15	72407834	G	T	ENST00000341689	ENSG00000187806	TMEM202	FALSE	FALSE
chr15	72407840	G	T	ENST00000341689	ENSG00000187806	TMEM202	FALSE	FALSE
chr15	72407855	A	T	ENST00000341689	ENSG00000187806	TMEM202
chr15	72407858	G	T	ENST00000341689	ENSG00000187806	TMEM202	FALSE	FALSE
chr15	72407861	A	T	ENST00000341689	ENSG00000187806	TMEM202	FALSE	FALSE
chr15	72407868	T	A	ENST00000341689	ENSG00000187806	TMEM202	FALSE	FALSE
chr15	72407868	T	G	ENST00000341689	ENSG00000187806	TMEM202	FALSE	FALSE
chr15	72407873	A	T	ENST00000341689	ENSG00000187806	TMEM202	FALSE	FALSE
chr15	72407877	C	A	ENST00000341689	ENSG00000187806	TMEM202	FALSE	FALSE
chr15	72407877	C	G	ENST00000341689	ENSG00000187806	TMEM202	FALSE	FALSE
chr15	72407879	G	T	ENST00000341689	ENSG00000187806	TMEM202	FALSE	FALSE
chr15	72407886	G	A	ENST00000341689	ENSG00000187806	TMEM202	FALSE	FALSE
chr15	72407887	G	A	ENST00000341689	ENSG00000187806	TMEM202	FALSE	FALSE
chr15	72407889	G	A	ENST00000341689	ENSG00000187806	TMEM202	FALSE	FALSE
chr15	72407890	G	A	ENST00000341689	ENSG00000187806	TMEM202	FALSE	FALSE
chr15	72474647	C	A	ENST00000379887	ENSG00000166233	ARIH1	FALSE	FALSE
chr15	72474652	G	T	ENST00000379887	ENSG00000166233	ARIH1	FALSE	FALSE
chr15	72474660	C	A	ENST00000379887	ENSG00000166233	ARIH1	FALSE	FALSE
chr15	72474660	C	G	ENST00000379887	ENSG00000166233	ARIH1	FALSE	FALSE
chr15	72474666	C	A	ENST00000379887	ENSG00000166233	ARIH1	FALSE	FALSE
chr15	72474666	C	G	ENST00000379887	ENSG00000166233	ARIH1	FALSE	FALSE
chr15	72474667	G	T	ENST00000379887	ENSG00000166233	ARIH1	FALSE	FALSE
chr15	72474676	G	T	ENST00000379887	ENSG00000166233	ARIH1	FALSE	FALSE
chr15	72474682	G	T	ENST00000379887	ENSG00000166233	ARIH1	FALSE	FALSE
chr15	72474685	G	T	ENST00000379887	ENSG00000166233	ARIH1	FALSE	FALSE
chr15	72474690	C	A	ENST00000379887	ENSG00000166233	ARIH1	FALSE	FALSE
chr15	72474694	G	T	ENST00000379887	ENSG00000166233	ARIH1	TRUE	FALSE
chr15	72474697	G	T	ENST00000379887	ENSG00000166233	ARIH1	TRUE	FALSE
chr15	72474712	G	T	ENST00000379887	ENSG00000166233	ARIH1	TRUE	TRUE
chr15	72474715	G	T	ENST00000379887	ENSG00000166233	ARIH1	TRUE	TRUE
chr15	72474718	G	T	ENST00000379887	ENSG00000166233	ARIH1	TRUE	TRUE
chr15	72474721	G	T	ENST00000379887	ENSG00000166233	ARIH1	TRUE	TRUE
chr15	72474727	G	T	ENST00000379887	ENSG00000166233	ARIH1	TRUE	TRUE
chr15	72474739	G	T	ENST00000379887	ENSG00000166233	ARIH1	TRUE	TRUE
chr15	72474769	G	T	ENST00000379887	ENSG00000166233	ARIH1	TRUE	TRUE
chr15	72474775	G	T	ENST00000379887	ENSG00000166233	ARIH1	TRUE	TRUE
chr15	72474784	G	T	ENST00000379887	ENSG00000166233	ARIH1	TRUE	TRUE
chr15	72474808	G	T	ENST00000379887	ENSG00000166233	ARIH1	TRUE	TRUE
chr15	72474817	G	T	ENST00000379887	ENSG00000166233	ARIH1
chr15	72474828	C	A	ENST00000379887	ENSG00000166233	ARIH1
chr15	72474832	G	T	ENST00000379887	ENSG00000166233	ARIH1
chr15	72474919	G	T	ENST00000379887	ENSG00000166233	ARIH1	TRUE	TRUE
chr15	72474922	C	T	ENST00000379887	ENSG00000166233	ARIH1	TRUE	TRUE
chr15	72474925	G	T	ENST00000379887	ENSG00000166233	ARIH1	TRUE	TRUE
chr15	72474928	G	T	ENST00000379887	ENSG00000166233	ARIH1	TRUE	TRUE
chr15	72474936	C	A	ENST00000379887	ENSG00000166233	ARIH1	TRUE	TRUE
chr15	72474936	C	G	ENST00000379887	ENSG00000166233	ARIH1	TRUE	TRUE
chr15	72474942	C	A	ENST00000379887	ENSG00000166233	ARIH1	TRUE	TRUE
chr15	72474942	C	G	ENST00000379887	ENSG00000166233	ARIH1	TRUE	TRUE
chr15	72474943	G	T	ENST00000379887	ENSG00000166233	ARIH1	TRUE	TRUE
chr15	72474958	G	T	ENST00000379887	ENSG00000166233	ARIH1	TRUE	TRUE
chr15	72474961	C	T	ENST00000379887	ENSG00000166233	ARIH1	TRUE	TRUE
chr15	72474970	C	T	ENST00000379887	ENSG00000166233	ARIH1	TRUE	TRUE
chr15	72474982	G	T	ENST00000379887	ENSG00000166233	ARIH1	TRUE	TRUE
chr15	72474987	T	A	ENST00000379887	ENSG00000166233	ARIH1	TRUE	TRUE
chr15	72474994	G	T	ENST00000379887	ENSG00000166233	ARIH1	TRUE	TRUE
chr15	72475003	G	T	ENST00000379887	ENSG00000166233	ARIH1	TRUE	TRUE
chr15	72475012	C	T	ENST00000379887	ENSG00000166233	ARIH1	TRUE	TRUE
chr15	72475015	G	A	ENST00000379887	ENSG00000166233	ARIH1	TRUE	FALSE
chr15	72475015	G	C	ENST00000379887	ENSG00000166233	ARIH1	TRUE	FALSE
chr15	72475015	G	T	ENST00000379887	ENSG00000166233	ARIH1	TRUE	FALSE
chr15	72475016	T	A	ENST00000379887	ENSG00000166233	ARIH1	TRUE	FALSE
chr15	72475016	T	C	ENST00000379887	ENSG00000166233	ARIH1	TRUE	FALSE
chr15	72475016	T	G	ENST00000379887	ENSG00000166233	ARIH1	TRUE	FALSE
chr15	72518065	A	C	ENST00000379887	ENSG00000166233	ARIH1	TRUE	FALSE
chr15	72518065	A	G	ENST00000379887	ENSG00000166233	ARIH1	TRUE	FALSE
chr15	72518065	A	T	ENST00000379887	ENSG00000166233	ARIH1	TRUE	FALSE
chr15	72518066	G	A	ENST00000379887	ENSG00000166233	ARIH1	TRUE	FALSE
chr15	72518066	G	C	ENST00000379887	ENSG00000166233	ARIH1	TRUE	FALSE
chr15	72518066	G	T	ENST00000379887	ENSG00000166233	ARIH1	TRUE	FALSE
chr15	72518085	A	T	ENST00000379887	ENSG00000166233	ARIH1	TRUE	TRUE
chr15	72518110	G	A	ENST00000379887	ENSG00000166233	ARIH1	TRUE	TRUE
chr15	72518111	G	A	ENST00000379887	ENSG00000166233	ARIH1	TRUE	TRUE
chr15	72518115	A	T	ENST00000379887	ENSG00000166233	ARIH1	TRUE	TRUE
chr15	72518118	G	T	ENST00000379887	ENSG00000166233	ARIH1	TRUE	TRUE
chr15	72518121	A	T	ENST00000379887	ENSG00000166233	ARIH1	TRUE	TRUE
chr15	72518130	G	T	ENST00000379887	ENSG00000166233	ARIH1	TRUE	TRUE
chr15	72518135	G	A	ENST00000379887	ENSG00000166233	ARIH1	TRUE	FALSE
chr15	72518135	G	C	ENST00000379887	ENSG00000166233	ARIH1	TRUE	FALSE
chr15	72518135	G	T	ENST00000379887	ENSG00000166233	ARIH1	TRUE	FALSE
chr15	72518136	T	A	ENST00000379887	ENSG00000166233	ARIH1	TRUE	FALSE
chr15	72518136	T	C	ENST00000379887	ENSG00000166233	ARIH1	FALSE	FALSE
chr15	72518136	T	G	ENST00000379887	ENSG00000166233	ARIH1	TRUE	FALSE
chr15	72544818	A	C	ENST00000379887	ENSG00000166233	ARIH1	TRUE	FALSE
chr15	72544818	A	G	ENST00000379887	ENSG00000166233	ARIH1	TRUE	FALSE
chr15	72544818	A	T	ENST00000379887	ENSG00000166233	ARIH1	TRUE	FALSE
chr15	72544819	G	A	ENST00000379887	ENSG00000166233	ARIH1	TRUE	FALSE
chr15	72544819	G	C	ENST00000379887	ENSG00000166233	ARIH1	TRUE	FALSE
chr15	72544819	G	T	ENST00000379887	ENSG00000166233	ARIH1	TRUE	FALSE
chr15	72544823	C	A	ENST00000379887	ENSG00000166233	ARIH1	TRUE	TRUE
chr15	72544823	C	G	ENST00000379887	ENSG00000166233	ARIH1	TRUE	TRUE
chr15	72544830	G	T	ENST00000379887	ENSG00000166233	ARIH1	TRUE	TRUE
chr15	72544839	G	T	ENST00000379887	ENSG00000166233	ARIH1	TRUE	TRUE
chr15	72544842	A	T	ENST00000379887	ENSG00000166233	ARIH1	TRUE	TRUE
chr15	72544854	G	T	ENST00000379887	ENSG00000166233	ARIH1	TRUE	TRUE
chr15	72544859	T	A	ENST00000379887	ENSG00000166233	ARIH1	TRUE	TRUE
chr15	72544878	A	T	ENST00000379887	ENSG00000166233	ARIH1	TRUE	TRUE
chr15	72544881	A	T	ENST00000379887	ENSG00000166233	ARIH1	TRUE	TRUE
chr15	72544887	C	T	ENST00000379887	ENSG00000166233	ARIH1	TRUE	TRUE
chr15	72544896	C	T	ENST00000379887	ENSG00000166233	ARIH1	TRUE	TRUE
chr15	72544912	C	A	ENST00000379887	ENSG00000166233	ARIH1	TRUE	TRUE
chr15	72544912	C	G	ENST00000379887	ENSG00000166233	ARIH1	TRUE	TRUE
chr15	72544915	C	A	ENST00000379887	ENSG00000166233	ARIH1	TRUE	TRUE
chr15	72544915	C	G	ENST00000379887	ENSG00000166233	ARIH1	TRUE	TRUE
chr15	72544920	C	T	ENST00000379887	ENSG00000166233	ARIH1	TRUE	TRUE
chr15	72544934	T	A	ENST00000379887	ENSG00000166233	ARIH1	TRUE	TRUE
chr15	72544935	C	T	ENST00000379887	ENSG00000166233	ARIH1	TRUE	TRUE
chr15	72544943	C	A	ENST00000379887	ENSG00000166233	ARIH1	TRUE	TRUE
chr15	72544946	C	A	ENST00000379887	ENSG00000166233	ARIH1	TRUE	TRUE
chr15	72544946	C	G	ENST00000379887	ENSG00000166233	ARIH1	TRUE	TRUE
chr15	72544948	T	A	ENST00000379887	ENSG00000166233	ARIH1	TRUE	TRUE
chr15	72544955	C	A	ENST00000379887	ENSG00000166233	ARIH1	TRUE	TRUE
chr15	72544955	C	G	ENST00000379887	ENSG00000166233	ARIH1	TRUE	TRUE
chr15	72544963	C	A	ENST00000379887	ENSG00000166233	ARIH1	TRUE	TRUE
chr15	72544965	G	A	ENST00000379887	ENSG00000166233	ARIH1	TRUE	FALSE
chr15	72544965	G	C	ENST00000379887	ENSG00000166233	ARIH1	TRUE	FALSE
chr15	72544965	G	T	ENST00000379887	ENSG00000166233	ARIH1	TRUE	FALSE
chr15	72544966	T	A	ENST00000379887	ENSG00000166233	ARIH1	TRUE	FALSE
chr15	72544966	T	C	ENST00000379887	ENSG00000166233	ARIH1	FALSE	FALSE
chr15	72544966	T	G	ENST00000379887	ENSG00000166233	ARIH1	TRUE	FALSE
chr15	72555269	A	C	ENST00000379887	ENSG00000166233	ARIH1	TRUE	FALSE
chr15	72555269	A	G	ENST00000379887	ENSG00000166233	ARIH1	TRUE	FALSE
chr15	72555269	A	T	ENST00000379887	ENSG00000166233	ARIH1	TRUE	FALSE
chr15	72555270	G	A	ENST00000379887	ENSG00000166233	ARIH1	TRUE	FALSE
chr15	72555270	G	C	ENST00000379887	ENSG00000166233	ARIH1	TRUE	FALSE
chr15	72555270	G	T	ENST00000379887	ENSG00000166233	ARIH1	TRUE	FALSE
chr15	72555273	T	A	ENST00000379887	ENSG00000166233	ARIH1	TRUE	TRUE
chr15	72555273	T	G	ENST00000379887	ENSG00000166233	ARIH1	TRUE	TRUE
chr15	72555286	G	T	ENST00000379887	ENSG00000166233	ARIH1	TRUE	TRUE
chr15	72555291	T	A	ENST00000379887	ENSG00000166233	ARIH1	TRUE	TRUE
chr15	72555292	G	T	ENST00000379887	ENSG00000166233	ARIH1	TRUE	TRUE
chr15	72555298	A	T	ENST00000379887	ENSG00000166233	ARIH1	TRUE	TRUE
chr15	72555306	T	A	ENST00000379887	ENSG00000166233	ARIH1	TRUE	TRUE
chr15	72555310	C	T	ENST00000379887	ENSG00000166233	ARIH1	TRUE	TRUE
chr15	72555315	C	A	ENST00000379887	ENSG00000166233	ARIH1	TRUE	TRUE
chr15	72555317	G	A	ENST00000379887	ENSG00000166233	ARIH1	TRUE	TRUE
chr15	72555318	G	A	ENST00000379887	ENSG00000166233	ARIH1	TRUE	TRUE
chr15	72555322	G	T	ENST00000379887	ENSG00000166233	ARIH1	TRUE	TRUE
chr15	72555327	T	A	ENST00000379887	ENSG00000166233	ARIH1	TRUE	TRUE
chr15	72555327	T	G	ENST00000379887	ENSG00000166233	ARIH1	TRUE	TRUE
chr15	72555329	T	A	ENST00000379887	ENSG00000166233	ARIH1	TRUE	TRUE
chr15	72555329	T	G	ENST00000379887	ENSG00000166233	ARIH1	TRUE	TRUE
chr15	72555337	A	T	ENST00000379887	ENSG00000166233	ARIH1	TRUE	TRUE
chr15	72555346	G	T	ENST00000379887	ENSG00000166233	ARIH1	TRUE	TRUE
chr15	72555349	G	T	ENST00000379887	ENSG00000166233	ARIH1	TRUE	TRUE
chr15	72555361	C	T	ENST00000379887	ENSG00000166233	ARIH1	TRUE	TRUE
chr15	72555364	G	A	ENST00000379887	ENSG00000166233	ARIH1	TRUE	FALSE
chr15	72555364	G	C	ENST00000379887	ENSG00000166233	ARIH1	TRUE	FALSE
chr15	72555364	G	T	ENST00000379887	ENSG00000166233	ARIH1	TRUE	FALSE
chr15	72555365	T	A	ENST00000379887	ENSG00000166233	ARIH1	TRUE	FALSE
chr15	72555365	T	C	ENST00000379887	ENSG00000166233	ARIH1	TRUE	FALSE
chr15	72555365	T	G	ENST00000379887	ENSG00000166233	ARIH1	TRUE	FALSE
chr15	72555850	A	C	ENST00000379887	ENSG00000166233	ARIH1	TRUE	FALSE
chr15	72555850	A	G	ENST00000379887	ENSG00000166233	ARIH1	TRUE	FALSE
chr15	72555850	A	T	ENST00000379887	ENSG00000166233	ARIH1	TRUE	FALSE
chr15	72555851	G	A	ENST00000379887	ENSG00000166233	ARIH1	TRUE	FALSE
chr15	72555851	G	C	ENST00000379887	ENSG00000166233	ARIH1	TRUE	FALSE
chr15	72555851	G	T	ENST00000379887	ENSG00000166233	ARIH1	TRUE	FALSE
chr15	72555859	C	A	ENST00000379887	ENSG00000166233	ARIH1	TRUE	TRUE
chr15	72555863	T	A	ENST00000379887	ENSG00000166233	ARIH1	TRUE	TRUE
chr15	72555878	T	A	ENST00000379887	ENSG00000166233	ARIH1	TRUE	TRUE
chr15	72555886	T	A	ENST00000379887	ENSG00000166233	ARIH1	TRUE	TRUE
chr15	72555886	T	G	ENST00000379887	ENSG00000166233	ARIH1	TRUE	TRUE
chr15	72555908	G	A	ENST00000379887	ENSG00000166233	ARIH1	TRUE	FALSE
chr15	72555908	G	C	ENST00000379887	ENSG00000166233	ARIH1	TRUE	FALSE
chr15	72555908	G	T	ENST00000379887	ENSG00000166233	ARIH1	TRUE	FALSE
chr15	72555909	T	A	ENST00000379887	ENSG00000166233	ARIH1	TRUE	FALSE
chr15	72555909	T	C	ENST00000379887	ENSG00000166233	ARIH1	TRUE	FALSE
chr15	72555909	T	G	ENST00000379887	ENSG00000166233	ARIH1	TRUE	FALSE
chr15	72561481	A	C	ENST00000379887	ENSG00000166233	ARIH1	TRUE	FALSE
chr15	72561481	A	G	ENST00000379887	ENSG00000166233	ARIH1	TRUE	FALSE
chr15	72561481	A	T	ENST00000379887	ENSG00000166233	ARIH1	TRUE	FALSE
chr15	72561482	G	A	ENST00000379887	ENSG00000166233	ARIH1	TRUE	FALSE
chr15	72561482	G	C	ENST00000379887	ENSG00000166233	ARIH1	TRUE	FALSE
chr15	72561482	G	T	ENST00000379887	ENSG00000166233	ARIH1	TRUE	FALSE
chr15	72561500	C	A	ENST00000379887	ENSG00000166233	ARIH1	TRUE	TRUE
chr15	72561500	C	G	ENST00000379887	ENSG00000166233	ARIH1	TRUE	TRUE
chr15	72561502	A	T	ENST00000379887	ENSG00000166233	ARIH1	TRUE	TRUE
chr15	72561508	A	T	ENST00000379887	ENSG00000166233	ARIH1	TRUE	TRUE
chr15	72561512	T	A	ENST00000379887	ENSG00000166233	ARIH1	TRUE	TRUE
chr15	72561512	T	G	ENST00000379887	ENSG00000166233	ARIH1	TRUE	TRUE
chr15	72561514	A	T	ENST00000379887	ENSG00000166233	ARIH1	TRUE	TRUE
chr15	72561519	T	A	ENST00000379887	ENSG00000166233	ARIH1	TRUE	TRUE
chr15	72561519	T	G	ENST00000379887	ENSG00000166233	ARIH1	TRUE	TRUE
chr15	72561520	C	T	ENST00000379887	ENSG00000166233	ARIH1	TRUE	TRUE
chr15	72561527	T	A	ENST00000379887	ENSG00000166233	ARIH1	TRUE	TRUE
chr15	72561527	T	G	ENST00000379887	ENSG00000166233	ARIH1	TRUE	TRUE
chr15	72561547	G	T	ENST00000379887	ENSG00000166233	ARIH1	TRUE	TRUE
chr15	72561550	G	A	ENST00000379887	ENSG00000166233	ARIH1	TRUE	FALSE
chr15	72561550	G	C	ENST00000379887	ENSG00000166233	ARIH1	TRUE	FALSE
chr15	72561550	G	T	ENST00000379887	ENSG00000166233	ARIH1	TRUE	FALSE
chr15	72561551	T	A	ENST00000379887	ENSG00000166233	ARIH1	TRUE	FALSE
chr15	72561551	T	C	ENST00000379887	ENSG00000166233	ARIH1	FALSE	FALSE
chr15	72561551	T	G	ENST00000379887	ENSG00000166233	ARIH1	TRUE	FALSE
chr15	72563392	A	C	ENST00000379887	ENSG00000166233	ARIH1	TRUE	FALSE
chr15	72563392	A	G	ENST00000379887	ENSG00000166233	ARIH1	TRUE	FALSE
chr15	72563392	A	T	ENST00000379887	ENSG00000166233	ARIH1	TRUE	FALSE
chr15	72563393	G	A	ENST00000379887	ENSG00000166233	ARIH1	TRUE	FALSE
chr15	72563393	G	C	ENST00000379887	ENSG00000166233	ARIH1	TRUE	FALSE
chr15	72563393	G	T	ENST00000379887	ENSG00000166233	ARIH1	TRUE	FALSE
chr15	72563396	C	A	ENST00000379887	ENSG00000166233	ARIH1	TRUE	TRUE
chr15	72563400	C	T	ENST00000379887	ENSG00000166233	ARIH1	TRUE	TRUE
chr15	72563407	T	A	ENST00000379887	ENSG00000166233	ARIH1	TRUE	TRUE
chr15	72563407	T	G	ENST00000379887	ENSG00000166233	ARIH1	TRUE	TRUE
chr15	72563409	A	T	ENST00000379887	ENSG00000166233	ARIH1	TRUE	TRUE
chr15	72563413	G	A	ENST00000379887	ENSG00000166233	ARIH1	TRUE	TRUE
chr15	72563414	G	A	ENST00000379887	ENSG00000166233	ARIH1	TRUE	TRUE
chr15	72563417	T	A	ENST00000379887	ENSG00000166233	ARIH1	TRUE	TRUE
chr15	72563432	C	A	ENST00000379887	ENSG00000166233	ARIH1	TRUE	TRUE
chr15	72563445	A	T	ENST00000379887	ENSG00000166233	ARIH1	TRUE	TRUE
chr15	72563451	C	T	ENST00000379887	ENSG00000166233	ARIH1	TRUE	TRUE
chr15	72563456	T	A	ENST00000379887	ENSG00000166233	ARIH1	TRUE	TRUE
chr15	72563456	T	G	ENST00000379887	ENSG00000166233	ARIH1	TRUE	TRUE
chr15	72563466	A	T	ENST00000379887	ENSG00000166233	ARIH1	TRUE	TRUE
chr15	72563480	C	A	ENST00000379887	ENSG00000166233	ARIH1	TRUE	TRUE
chr15	72563481	A	T	ENST00000379887	ENSG00000166233	ARIH1	TRUE	TRUE
chr15	72563486	T	A	ENST00000379887	ENSG00000166233	ARIH1	TRUE	TRUE
chr15	72563493	C	T	ENST00000379887	ENSG00000166233	ARIH1	TRUE	TRUE
chr15	72563501	G	A	ENST00000379887	ENSG00000166233	ARIH1	TRUE	FALSE
chr15	72563501	G	C	ENST00000379887	ENSG00000166233	ARIH1	TRUE	FALSE
chr15	72563501	G	T	ENST00000379887	ENSG00000166233	ARIH1	TRUE	FALSE
chr15	72563502	T	A	ENST00000379887	ENSG00000166233	ARIH1	TRUE	FALSE
chr15	72563502	T	C	ENST00000379887	ENSG00000166233	ARIH1	TRUE	FALSE
chr15	72563502	T	G	ENST00000379887	ENSG00000166233	ARIH1	TRUE	FALSE
chr15	72566561	A	C	ENST00000379887	ENSG00000166233	ARIH1	TRUE	FALSE
chr15	72566561	A	G	ENST00000379887	ENSG00000166233	ARIH1	TRUE	FALSE
chr15	72566561	A	T	ENST00000379887	ENSG00000166233	ARIH1	TRUE	FALSE
chr15	72566562	G	A	ENST00000379887	ENSG00000166233	ARIH1	TRUE	FALSE
chr15	72566562	G	C	ENST00000379887	ENSG00000166233	ARIH1	TRUE	FALSE
chr15	72566562	G	T	ENST00000379887	ENSG00000166233	ARIH1	TRUE	FALSE
chr15	72566563	C	A	ENST00000379887	ENSG00000166233	ARIH1	TRUE	TRUE
chr15	72566572	T	A	ENST00000379887	ENSG00000166233	ARIH1	TRUE	TRUE
chr15	72566573	G	T	ENST00000379887	ENSG00000166233	ARIH1	TRUE	TRUE
chr15	72566576	G	T	ENST00000379887	ENSG00000166233	ARIH1	TRUE	TRUE
chr15	72566583	G	A	ENST00000379887	ENSG00000166233	ARIH1	TRUE	TRUE
chr15	72566584	G	A	ENST00000379887	ENSG00000166233	ARIH1	TRUE	TRUE
chr15	72566597	A	T	ENST00000379887	ENSG00000166233	ARIH1	TRUE	TRUE
chr15	72566602	T	A	ENST00000379887	ENSG00000166233	ARIH1	TRUE	TRUE
chr15	72566603	A	T	ENST00000379887	ENSG00000166233	ARIH1	TRUE	TRUE
chr15	72566606	G	A	ENST00000379887	ENSG00000166233	ARIH1	TRUE	FALSE
chr15	72566606	G	C	ENST00000379887	ENSG00000166233	ARIH1	TRUE	FALSE
chr15	72566606	G	T	ENST00000379887	ENSG00000166233	ARIH1	TRUE	FALSE
chr15	72566607	T	A	ENST00000379887	ENSG00000166233	ARIH1	TRUE	FALSE
chr15	72566607	T	C	ENST00000379887	ENSG00000166233	ARIH1	TRUE	FALSE
chr15	72566607	T	G	ENST00000379887	ENSG00000166233	ARIH1	TRUE	FALSE
chr15	72567104	A	C	ENST00000379887	ENSG00000166233	ARIH1	TRUE	FALSE
chr15	72567104	A	G	ENST00000379887	ENSG00000166233	ARIH1	TRUE	FALSE
chr15	72567104	A	T	ENST00000379887	ENSG00000166233	ARIH1	TRUE	TRUE
chr15	72567105	G	A	ENST00000379887	ENSG00000166233	ARIH1	TRUE	TRUE
chr15	72567105	G	C	ENST00000379887	ENSG00000166233	ARIH1	TRUE	FALSE
chr15	72567105	G	T	ENST00000379887	ENSG00000166233	ARIH1	TRUE	TRUE
chr15	72567107	G	A	ENST00000379887	ENSG00000166233	ARIH1	TRUE	TRUE
chr15	72567108	G	A	ENST00000379887	ENSG00000166233	ARIH1	TRUE	TRUE
chr15	72567110	T	A	ENST00000379887	ENSG00000166233	ARIH1	TRUE	TRUE
chr15	72567110	T	G	ENST00000379887	ENSG00000166233	ARIH1	TRUE	TRUE
chr15	72567112	A	T	ENST00000379887	ENSG00000166233	ARIH1	TRUE	TRUE
chr15	72567115	A	T	ENST00000379887	ENSG00000166233	ARIH1	TRUE	TRUE
chr15	72567119	G	A	ENST00000379887	ENSG00000166233	ARIH1	TRUE	TRUE
chr15	72567120	G	A	ENST00000379887	ENSG00000166233	ARIH1	TRUE	TRUE
chr15	72567124	A	T	ENST00000379887	ENSG00000166233	ARIH1	TRUE	TRUE
chr15	72567127	A	T	ENST00000379887	ENSG00000166233	ARIH1	TRUE	TRUE
chr15	72567132	T	A	ENST00000379887	ENSG00000166233	ARIH1	TRUE	TRUE
chr15	72567145	G	T	ENST00000379887	ENSG00000166233	ARIH1	TRUE	TRUE
chr15	72567158	G	A	ENST00000379887	ENSG00000166233	ARIH1	TRUE	TRUE
chr15	72567159	G	A	ENST00000379887	ENSG00000166233	ARIH1	TRUE	TRUE
chr15	72567175	A	T	ENST00000379887	ENSG00000166233	ARIH1	TRUE	TRUE
chr15	72567178	G	A	ENST00000379887	ENSG00000166233	ARIH1	TRUE	TRUE
chr15	72567178	G	C	ENST00000379887	ENSG00000166233	ARIH1	TRUE	TRUE
chr15	72567178	G	T	ENST00000379887	ENSG00000166233	ARIH1	TRUE	TRUE
chr15	72567179	T	A	ENST00000379887	ENSG00000166233	ARIH1	TRUE	TRUE
chr15	72567179	T	C	ENST00000379887	ENSG00000166233	ARIH1	TRUE	FALSE
chr15	72567179	T	G	ENST00000379887	ENSG00000166233	ARIH1	TRUE	TRUE
chr15	72570175	A	C	ENST00000379887	ENSG00000166233	ARIH1	FALSE	FALSE
chr15	72570175	A	G	ENST00000379887	ENSG00000166233	ARIH1	FALSE	FALSE
chr15	72570175	A	T	ENST00000379887	ENSG00000166233	ARIH1	FALSE	FALSE
chr15	72570176	G	A	ENST00000379887	ENSG00000166233	ARIH1	FALSE	FALSE
chr15	72570176	G	C	ENST00000379887	ENSG00000166233	ARIH1	FALSE	FALSE
chr15	72570176	G	T	ENST00000379887	ENSG00000166233	ARIH1	FALSE	FALSE
chr15	72570177	G	T	ENST00000379887	ENSG00000166233	ARIH1	TRUE	TRUE
chr15	72570182	T	A	ENST00000379887	ENSG00000166233	ARIH1	TRUE	TRUE
chr15	72570186	A	T	ENST00000379887	ENSG00000166233	ARIH1	TRUE	TRUE
chr15	72570191	C	A	ENST00000379887	ENSG00000166233	ARIH1	TRUE	TRUE
chr15	72570204	G	T	ENST00000379887	ENSG00000166233	ARIH1	TRUE	TRUE
chr15	72570207	A	T	ENST00000379887	ENSG00000166233	ARIH1	TRUE	TRUE
chr15	72570221	T	A	ENST00000379887	ENSG00000166233	ARIH1	TRUE	TRUE
chr15	72570236	T	A	ENST00000379887	ENSG00000166233	ARIH1	TRUE	TRUE
chr15	72570243	C	T	ENST00000379887	ENSG00000166233	ARIH1	TRUE	TRUE
chr15	72570251	T	A	ENST00000379887	ENSG00000166233	ARIH1	TRUE	TRUE
chr15	72570252	A	T	ENST00000379887	ENSG00000166233	ARIH1	TRUE	TRUE
chr15	72570258	G	T	ENST00000379887	ENSG00000166233	ARIH1	TRUE	TRUE
chr15	72570266	C	A	ENST00000379887	ENSG00000166233	ARIH1	TRUE	TRUE
chr15	72570268	G	A	ENST00000379887	ENSG00000166233	ARIH1	TRUE	TRUE
chr15	72570269	G	A	ENST00000379887	ENSG00000166233	ARIH1	TRUE	TRUE
chr15	72570275	T	A	ENST00000379887	ENSG00000166233	ARIH1	TRUE	TRUE
chr15	72570286	G	A	ENST00000379887	ENSG00000166233	ARIH1	TRUE	TRUE
chr15	72570287	G	A	ENST00000379887	ENSG00000166233	ARIH1	TRUE	TRUE
chr15	72570288	G	T	ENST00000379887	ENSG00000166233	ARIH1	TRUE	TRUE
chr15	72570297	G	T	ENST00000379887	ENSG00000166233	ARIH1	TRUE	TRUE
chr15	72570307	G	A	ENST00000379887	ENSG00000166233	ARIH1	TRUE	TRUE
chr15	72570308	G	A	ENST00000379887	ENSG00000166233	ARIH1	FALSE	FALSE
chr15	72570308	G	C	ENST00000379887	ENSG00000166233	ARIH1	FALSE	FALSE
chr15	72570308	G	T	ENST00000379887	ENSG00000166233	ARIH1	FALSE	FALSE
chr15	72570309	T	A	ENST00000379887	ENSG00000166233	ARIH1	FALSE	FALSE
chr15	72570309	T	C	ENST00000379887	ENSG00000166233	ARIH1	FALSE	FALSE
chr15	72570309	T	G	ENST00000379887	ENSG00000166233	ARIH1	FALSE	FALSE
chr15	72572106	A	C	ENST00000379887	ENSG00000166233	ARIH1	TRUE	FALSE
chr15	72572106	A	G	ENST00000379887	ENSG00000166233	ARIH1	TRUE	FALSE
chr15	72572106	A	T	ENST00000379887	ENSG00000166233	ARIH1	TRUE	FALSE
chr15	72572107	G	A	ENST00000379887	ENSG00000166233	ARIH1	TRUE	FALSE
chr15	72572107	G	C	ENST00000379887	ENSG00000166233	ARIH1	TRUE	FALSE
chr15	72572107	G	T	ENST00000379887	ENSG00000166233	ARIH1	TRUE	FALSE
chr15	72572108	G	A	ENST00000379887	ENSG00000166233	ARIH1	TRUE	TRUE
chr15	72572111	C	A	ENST00000379887	ENSG00000166233	ARIH1	TRUE	TRUE
chr15	72572111	C	G	ENST00000379887	ENSG00000166233	ARIH1	TRUE	TRUE
chr15	72572117	T	A	ENST00000379887	ENSG00000166233	ARIH1	TRUE	TRUE
chr15	72572126	T	A	ENST00000379887	ENSG00000166233	ARIH1	TRUE	TRUE
chr15	72572126	T	G	ENST00000379887	ENSG00000166233	ARIH1	TRUE	TRUE
chr15	72572130	G	T	ENST00000379887	ENSG00000166233	ARIH1	TRUE	TRUE
chr15	72572142	A	T	ENST00000379887	ENSG00000166233	ARIH1	TRUE	TRUE
chr15	72572151	A	T	ENST00000379887	ENSG00000166233	ARIH1	TRUE	TRUE
chr15	72572160	C	T	ENST00000379887	ENSG00000166233	ARIH1	TRUE	TRUE
chr15	72572163	G	T	ENST00000379887	ENSG00000166233	ARIH1	TRUE	TRUE
chr15	72572166	G	A	ENST00000379887	ENSG00000166233	ARIH1	TRUE	FALSE
chr15	72572166	G	C	ENST00000379887	ENSG00000166233	ARIH1	TRUE	FALSE
chr15	72572166	G	T	ENST00000379887	ENSG00000166233	ARIH1	TRUE	FALSE
chr15	72572167	T	A	ENST00000379887	ENSG00000166233	ARIH1	TRUE	FALSE
chr15	72572167	T	C	ENST00000379887	ENSG00000166233	ARIH1	FALSE	FALSE
chr15	72572167	T	G	ENST00000379887	ENSG00000166233	ARIH1	TRUE	FALSE
chr15	72580729	A	C	ENST00000379887	ENSG00000166233	ARIH1	TRUE	FALSE
chr15	72580729	A	G	ENST00000379887	ENSG00000166233	ARIH1	TRUE	FALSE
chr15	72580729	A	T	ENST00000379887	ENSG00000166233	ARIH1	TRUE	FALSE
chr15	72580730	G	A	ENST00000379887	ENSG00000166233	ARIH1	TRUE	FALSE
chr15	72580730	G	C	ENST00000379887	ENSG00000166233	ARIH1	TRUE	FALSE
chr15	72580730	G	T	ENST00000379887	ENSG00000166233	ARIH1	TRUE	FALSE
chr15	72580731	C	T	ENST00000379887	ENSG00000166233	ARIH1	TRUE	TRUE
chr15	72580749	C	T	ENST00000379887	ENSG00000166233	ARIH1	TRUE	TRUE
chr15	72580757	C	A	ENST00000379887	ENSG00000166233	ARIH1	TRUE	TRUE
chr15	72580757	C	G	ENST00000379887	ENSG00000166233	ARIH1	TRUE	TRUE
chr15	72580766	C	A	ENST00000379887	ENSG00000166233	ARIH1	TRUE	TRUE
chr15	72580766	C	G	ENST00000379887	ENSG00000166233	ARIH1	TRUE	TRUE
chr15	72580769	T	A	ENST00000379887	ENSG00000166233	ARIH1	TRUE	TRUE
chr15	72580778	T	A	ENST00000379887	ENSG00000166233	ARIH1	TRUE	TRUE
chr15	72580778	T	G	ENST00000379887	ENSG00000166233	ARIH1
chr15	72580791	C	T	ENST00000379887	ENSG00000166233	ARIH1	TRUE	TRUE
chr15	72580806	G	T	ENST00000379887	ENSG00000166233	ARIH1	TRUE	TRUE
chr15	72580812	A	T	ENST00000379887	ENSG00000166233	ARIH1	TRUE	TRUE
chr15	72580820	T	A	ENST00000379887	ENSG00000166233	ARIH1	TRUE	TRUE
chr15	72580820	T	G	ENST00000379887	ENSG00000166233	ARIH1	TRUE	TRUE
chr15	72580824	C	T	ENST00000379887	ENSG00000166233	ARIH1	TRUE	TRUE
chr15	72580830	A	T	ENST00000379887	ENSG00000166233	ARIH1	TRUE	TRUE
chr15	72580833	C	T	ENST00000379887	ENSG00000166233	ARIH1	TRUE	TRUE
chr15	72580836	A	T	ENST00000379887	ENSG00000166233	ARIH1	TRUE	TRUE
chr15	72580842	G	T	ENST00000379887	ENSG00000166233	ARIH1	TRUE	TRUE
chr15	72580845	G	T	ENST00000379887	ENSG00000166233	ARIH1	TRUE	TRUE
chr15	72580851	C	T	ENST00000379887	ENSG00000166233	ARIH1	TRUE	TRUE
chr15	72580854	C	T	ENST00000379887	ENSG00000166233	ARIH1	TRUE	TRUE
chr15	72580870	G	A	ENST00000379887	ENSG00000166233	ARIH1	TRUE	TRUE
chr15	72580871	G	A	ENST00000379887	ENSG00000166233	ARIH1	TRUE	TRUE
chr15	72580875	G	T	ENST00000379887	ENSG00000166233	ARIH1	TRUE	TRUE
chr15	72580881	C	T	ENST00000379887	ENSG00000166233	ARIH1	TRUE	TRUE
chr15	72580890	A	T	ENST00000379887	ENSG00000166233	ARIH1	TRUE	TRUE
chr15	72580893	A	T	ENST00000379887	ENSG00000166233	ARIH1	TRUE	TRUE
chr15	72580913	C	A	ENST00000379887	ENSG00000166233	ARIH1	TRUE	TRUE
chr15	72580914	C	T	ENST00000379887	ENSG00000166233	ARIH1	TRUE	TRUE
chr15	72580919	T	A	ENST00000379887	ENSG00000166233	ARIH1	TRUE	TRUE
chr15	72580937	C	A	ENST00000379887	ENSG00000166233	ARIH1	TRUE	TRUE
chr15	72580937	C	G	ENST00000379887	ENSG00000166233	ARIH1	TRUE	TRUE
chr15	72580943	T	A	ENST00000379887	ENSG00000166233	ARIH1	TRUE	TRUE
chr15	72580943	T	G	ENST00000379887	ENSG00000166233	ARIH1	TRUE	TRUE
chr15	72580958	C	A	ENST00000379887	ENSG00000166233	ARIH1	TRUE	TRUE
chr15	72580958	C	G	ENST00000379887	ENSG00000166233	ARIH1	TRUE	TRUE
chr15	72580962	A	T	ENST00000379887	ENSG00000166233	ARIH1	TRUE	TRUE
chr15	72580965	A	T	ENST00000379887	ENSG00000166233	ARIH1	TRUE	TRUE
chr15	72580974	C	T	ENST00000379887	ENSG00000166233	ARIH1	TRUE	TRUE
chr15	72580989	G	T	ENST00000379887	ENSG00000166233	ARIH1	TRUE	TRUE
chr15	72580992	G	A	ENST00000379887	ENSG00000166233	ARIH1	TRUE	FALSE
chr15	72580992	G	C	ENST00000379887	ENSG00000166233	ARIH1	TRUE	FALSE
chr15	72580992	G	T	ENST00000379887	ENSG00000166233	ARIH1	TRUE	FALSE
chr15	72580993	T	A	ENST00000379887	ENSG00000166233	ARIH1	TRUE	FALSE
chr15	72580993	T	C	ENST00000379887	ENSG00000166233	ARIH1	TRUE	FALSE
chr15	72580993	T	G	ENST00000379887	ENSG00000166233	ARIH1	TRUE	FALSE
chr15	72582073	A	C	ENST00000379887	ENSG00000166233	ARIH1	TRUE	FALSE
chr15	72582073	A	G	ENST00000379887	ENSG00000166233	ARIH1	TRUE	FALSE
chr15	72582073	A	T	ENST00000379887	ENSG00000166233	ARIH1	TRUE	FALSE
chr15	72582074	G	A	ENST00000379887	ENSG00000166233	ARIH1	TRUE	FALSE
chr15	72582074	G	C	ENST00000379887	ENSG00000166233	ARIH1	TRUE	FALSE
chr15	72582074	G	T	ENST00000379887	ENSG00000166233	ARIH1	TRUE	FALSE
chr15	72582081	C	T	ENST00000379887	ENSG00000166233	ARIH1	TRUE	TRUE
chr15	72582093	G	T	ENST00000379887	ENSG00000166233	ARIH1	TRUE	TRUE
chr15	72582105	G	T	ENST00000379887	ENSG00000166233	ARIH1	TRUE	TRUE
chr15	72582115	C	A	ENST00000379887	ENSG00000166233	ARIH1	TRUE	TRUE
chr15	72582122	C	A	ENST00000379887	ENSG00000166233	ARIH1	TRUE	TRUE
chr15	72582122	C	G	ENST00000379887	ENSG00000166233	ARIH1	TRUE	TRUE
chr15	72582126	G	T	ENST00000379887	ENSG00000166233	ARIH1	TRUE	TRUE
chr15	72582129	C	T	ENST00000379887	ENSG00000166233	ARIH1	TRUE	TRUE
chr15	72582141	C	T	ENST00000379887	ENSG00000166233	ARIH1	FALSE	FALSE
chr15	72582153	C	T	ENST00000379887	ENSG00000166233	ARIH1	FALSE	FALSE
chr15	72582162	A	T	ENST00000379887	ENSG00000166233	ARIH1	FALSE	FALSE
chr15	72582165	C	T	ENST00000379887	ENSG00000166233	ARIH1	FALSE	FALSE
chr15	72582168	A	T	ENST00000379887	ENSG00000166233	ARIH1	FALSE	FALSE
chr15	72582174	C	T	ENST00000379887	ENSG00000166233	ARIH1	FALSE	FALSE
chr15	72582180	A	T	ENST00000379887	ENSG00000166233	ARIH1	FALSE	FALSE
chr15	72582185	C	A	ENST00000379887	ENSG00000166233	ARIH1	FALSE	FALSE
chr15	72582185	C	G	ENST00000379887	ENSG00000166233	ARIH1	FALSE	FALSE
chr15	72582186	A	T	ENST00000379887	ENSG00000166233	ARIH1	FALSE	FALSE
chr15	72582188	G	A	ENST00000379887	ENSG00000166233	ARIH1	TRUE	TRUE
chr15	72582188	G	C	ENST00000379887	ENSG00000166233	ARIH1	TRUE	TRUE
chr15	72582188	G	T	ENST00000379887	ENSG00000166233	ARIH1	TRUE	TRUE
chr15	72582189	T	A	ENST00000379887	ENSG00000166233	ARIH1	TRUE	TRUE
chr15	72582189	T	C	ENST00000379887	ENSG00000166233	ARIH1	TRUE	FALSE
chr15	72582189	T	G	ENST00000379887	ENSG00000166233	ARIH1	TRUE	TRUE
chr15	72583206	A	C	ENST00000379887	ENSG00000166233	ARIH1	TRUE	FALSE
chr15	72583206	A	G	ENST00000379887	ENSG00000166233	ARIH1	TRUE	FALSE
chr15	72583206	A	T	ENST00000379887	ENSG00000166233	ARIH1	TRUE	FALSE
chr15	72583207	G	A	ENST00000379887	ENSG00000166233	ARIH1	TRUE	FALSE
chr15	72583207	G	C	ENST00000379887	ENSG00000166233	ARIH1	TRUE	FALSE
chr15	72583207	G	T	ENST00000379887	ENSG00000166233	ARIH1	TRUE	FALSE
chr15	72583211	C	A	ENST00000379887	ENSG00000166233	ARIH1
chr15	72583211	C	G	ENST00000379887	ENSG00000166233	ARIH1
chr15	72583214	T	A	ENST00000379887	ENSG00000166233	ARIH1
chr15	72583215	G	T	ENST00000379887	ENSG00000166233	ARIH1
chr15	72583221	C	T	ENST00000379887	ENSG00000166233	ARIH1
chr15	72583224	C	T	ENST00000379887	ENSG00000166233	ARIH1
chr15	72583234	T	A	ENST00000379887	ENSG00000166233	ARIH1
chr15	72583237	T	A	ENST00000379887	ENSG00000166233	ARIH1
chr15	72583237	T	G	ENST00000379887	ENSG00000166233	ARIH1
chr15	72583239	C	T	ENST00000379887	ENSG00000166233	ARIH1
chr15	72583251	G	T	ENST00000379887	ENSG00000166233	ARIH1
chr15	72583259	T	A	ENST00000379887	ENSG00000166233	ARIH1
chr15	72583259	T	G	ENST00000379887	ENSG00000166233	ARIH1
chr15	72583260	G	T	ENST00000379887	ENSG00000166233	ARIH1
chr15	72583263	A	T	ENST00000379887	ENSG00000166233	ARIH1
chr15	72583273	G	A	ENST00000379887	ENSG00000166233	ARIH1
chr15	72583274	G	A	ENST00000379887	ENSG00000166233	ARIH1
chr15	72583275	G	T	ENST00000379887	ENSG00000166233	ARIH1
chr15	72583280	C	A	ENST00000379887	ENSG00000166233	ARIH1
chr15	72583280	C	G	ENST00000379887	ENSG00000166233	ARIH1
chr15	72583284	G	T	ENST00000379887	ENSG00000166233	ARIH1
chr15	72654742	G	A	ENST00000421285	ENSG00000215186	GOLGA6B	FALSE	FALSE
chr15	72654743	G	A	ENST00000421285	ENSG00000215186	GOLGA6B	FALSE	FALSE
chr15	72654747	C	T	ENST00000421285	ENSG00000215186	GOLGA6B	FALSE	FALSE
chr15	72654755	C	A	ENST00000421285	ENSG00000215186	GOLGA6B	FALSE	FALSE
chr15	72654755	C	G	ENST00000421285	ENSG00000215186	GOLGA6B	FALSE	FALSE
chr15	72654778	T	A	ENST00000421285	ENSG00000215186	GOLGA6B	FALSE	FALSE
chr15	72654778	T	G	ENST00000421285	ENSG00000215186	GOLGA6B	FALSE	FALSE
chr15	72654780	G	T	ENST00000421285	ENSG00000215186	GOLGA6B	FALSE	FALSE
chr15	72654783	G	T	ENST00000421285	ENSG00000215186	GOLGA6B	FALSE	FALSE
chr15	72654789	C	T	ENST00000421285	ENSG00000215186	GOLGA6B		FALSE
chr15	72654792	C	T	ENST00000421285	ENSG00000215186	GOLGA6B		FALSE
chr15	72654798	A	T	ENST00000421285	ENSG00000215186	GOLGA6B		FALSE
chr15	72654802	T	A	ENST00000421285	ENSG00000215186	GOLGA6B		FALSE
chr15	72654813	A	T	ENST00000421285	ENSG00000215186	GOLGA6B
chr15	72654816	A	T	ENST00000421285	ENSG00000215186	GOLGA6B
chr15	72654819	A	T	ENST00000421285	ENSG00000215186	GOLGA6B
chr15	72654822	G	A	ENST00000421285	ENSG00000215186	GOLGA6B	FALSE	FALSE
chr15	72654822	G	C	ENST00000421285	ENSG00000215186	GOLGA6B	FALSE	FALSE
chr15	72654822	G	T	ENST00000421285	ENSG00000215186	GOLGA6B	FALSE	FALSE
chr15	72654823	T	A	ENST00000421285	ENSG00000215186	GOLGA6B	FALSE	FALSE
chr15	72654823	T	C	ENST00000421285	ENSG00000215186	GOLGA6B	FALSE	FALSE
chr15	72654823	T	G	ENST00000421285	ENSG00000215186	GOLGA6B	FALSE	FALSE
chr15	72656510	A	C	ENST00000421285	ENSG00000215186	GOLGA6B	TRUE	FALSE
chr15	72656510	A	G	ENST00000421285	ENSG00000215186	GOLGA6B	TRUE	FALSE
chr15	72656510	A	T	ENST00000421285	ENSG00000215186	GOLGA6B	TRUE	FALSE
chr15	72656511	G	A	ENST00000421285	ENSG00000215186	GOLGA6B	TRUE	FALSE
chr15	72656511	G	C	ENST00000421285	ENSG00000215186	GOLGA6B	TRUE	FALSE
chr15	72656511	G	T	ENST00000421285	ENSG00000215186	GOLGA6B	TRUE	FALSE
chr15	72656515	A	T	ENST00000421285	ENSG00000215186	GOLGA6B
chr15	72656518	G	T	ENST00000421285	ENSG00000215186	GOLGA6B
chr15	72656523	T	A	ENST00000421285	ENSG00000215186	GOLGA6B
chr15	72656523	T	G	ENST00000421285	ENSG00000215186	GOLGA6B
chr15	72656524	C	T	ENST00000421285	ENSG00000215186	GOLGA6B
chr15	72656527	C	T	ENST00000421285	ENSG00000215186	GOLGA6B
chr15	72656533	A	T	ENST00000421285	ENSG00000215186	GOLGA6B
chr15	72656554	G	T	ENST00000421285	ENSG00000215186	GOLGA6B
chr15	72656560	A	T	ENST00000421285	ENSG00000215186	GOLGA6B
chr15	72656566	A	T	ENST00000421285	ENSG00000215186	GOLGA6B
chr15	72656569	A	T	ENST00000421285	ENSG00000215186	GOLGA6B
chr15	72656572	A	T	ENST00000421285	ENSG00000215186	GOLGA6B
chr15	72656575	A	T	ENST00000421285	ENSG00000215186	GOLGA6B
chr15	72656593	G	T	ENST00000421285	ENSG00000215186	GOLGA6B
chr15	72656621	C	A	ENST00000421285	ENSG00000215186	GOLGA6B
chr15	72656621	C	G	ENST00000421285	ENSG00000215186	GOLGA6B
chr15	72656632	G	A	ENST00000421285	ENSG00000215186	GOLGA6B	TRUE	FALSE
chr15	72656632	G	C	ENST00000421285	ENSG00000215186	GOLGA6B	TRUE	FALSE
chr15	72656632	G	T	ENST00000421285	ENSG00000215186	GOLGA6B	TRUE	FALSE
chr15	72656633	T	A	ENST00000421285	ENSG00000215186	GOLGA6B	TRUE	FALSE
chr15	72656633	T	C	ENST00000421285	ENSG00000215186	GOLGA6B	TRUE	FALSE
chr15	72656633	T	G	ENST00000421285	ENSG00000215186	GOLGA6B	TRUE	FALSE
chr15	72658556	A	C	ENST00000421285	ENSG00000215186	GOLGA6B	TRUE	FALSE
chr15	72658556	A	G	ENST00000421285	ENSG00000215186	GOLGA6B	TRUE	FALSE
chr15	72658556	A	T	ENST00000421285	ENSG00000215186	GOLGA6B	TRUE	FALSE
chr15	72658557	G	A	ENST00000421285	ENSG00000215186	GOLGA6B	TRUE	FALSE
chr15	72658557	G	C	ENST00000421285	ENSG00000215186	GOLGA6B	TRUE	FALSE
chr15	72658557	G	T	ENST00000421285	ENSG00000215186	GOLGA6B	TRUE	FALSE
chr15	72658561	C	T	ENST00000421285	ENSG00000215186	GOLGA6B
chr15	72658566	C	A	ENST00000421285	ENSG00000215186	GOLGA6B
chr15	72658566	C	G	ENST00000421285	ENSG00000215186	GOLGA6B
chr15	72658567	C	T	ENST00000421285	ENSG00000215186	GOLGA6B
chr15	72658570	G	T	ENST00000421285	ENSG00000215186	GOLGA6B
chr15	72658588	G	T	ENST00000421285	ENSG00000215186	GOLGA6B
chr15	72658592	C	A	ENST00000421285	ENSG00000215186	GOLGA6B
chr15	72658592	C	G	ENST00000421285	ENSG00000215186	GOLGA6B
chr15	72658598	C	A	ENST00000421285	ENSG00000215186	GOLGA6B
chr15	72658598	C	G	ENST00000421285	ENSG00000215186	GOLGA6B
chr15	72658612	C	T	ENST00000421285	ENSG00000215186	GOLGA6B
chr15	72658621	G	T	ENST00000421285	ENSG00000215186	GOLGA6B
chr15	72658630	G	T	ENST00000421285	ENSG00000215186	GOLGA6B
chr15	72658634	C	A	ENST00000421285	ENSG00000215186	GOLGA6B
chr15	72658634	C	G	ENST00000421285	ENSG00000215186	GOLGA6B
chr15	72658637	T	A	ENST00000421285	ENSG00000215186	GOLGA6B
chr15	72658639	G	A	ENST00000421285	ENSG00000215186	GOLGA6B	TRUE	FALSE
chr15	72658639	G	C	ENST00000421285	ENSG00000215186	GOLGA6B	TRUE	FALSE
chr15	72658639	G	T	ENST00000421285	ENSG00000215186	GOLGA6B	TRUE	FALSE
chr15	72658640	T	A	ENST00000421285	ENSG00000215186	GOLGA6B	TRUE	FALSE
chr15	72658640	T	C	ENST00000421285	ENSG00000215186	GOLGA6B	TRUE	FALSE
chr15	72658640	T	G	ENST00000421285	ENSG00000215186	GOLGA6B	TRUE	FALSE
chr15	72659492	A	C	ENST00000421285	ENSG00000215186	GOLGA6B	TRUE	FALSE
chr15	72659492	A	G	ENST00000421285	ENSG00000215186	GOLGA6B	TRUE	FALSE
chr15	72659492	A	T	ENST00000421285	ENSG00000215186	GOLGA6B	TRUE	FALSE
chr15	72659493	G	A	ENST00000421285	ENSG00000215186	GOLGA6B	TRUE	FALSE
chr15	72659493	G	C	ENST00000421285	ENSG00000215186	GOLGA6B	TRUE	FALSE
chr15	72659493	G	T	ENST00000421285	ENSG00000215186	GOLGA6B	TRUE	FALSE
chr15	72659494	A	T	ENST00000421285	ENSG00000215186	GOLGA6B
chr15	72659497	C	T	ENST00000421285	ENSG00000215186	GOLGA6B
chr15	72659500	C	T	ENST00000421285	ENSG00000215186	GOLGA6B
chr15	72659503	A	T	ENST00000421285	ENSG00000215186	GOLGA6B
chr15	72659506	A	T	ENST00000421285	ENSG00000215186	GOLGA6B
chr15	72659509	C	T	ENST00000421285	ENSG00000215186	GOLGA6B
chr15	72659515	G	T	ENST00000421285	ENSG00000215186	GOLGA6B
chr15	72659521	C	T	ENST00000421285	ENSG00000215186	GOLGA6B
chr15	72659527	G	T	ENST00000421285	ENSG00000215186	GOLGA6B
chr15	72659530	G	T	ENST00000421285	ENSG00000215186	GOLGA6B
chr15	72659533	G	A	ENST00000421285	ENSG00000215186	GOLGA6B	TRUE	FALSE
chr15	72659533	G	C	ENST00000421285	ENSG00000215186	GOLGA6B	TRUE	FALSE
chr15	72659533	G	T	ENST00000421285	ENSG00000215186	GOLGA6B	TRUE	FALSE
chr15	72659534	T	A	ENST00000421285	ENSG00000215186	GOLGA6B	TRUE	FALSE
chr15	72659534	T	C	ENST00000421285	ENSG00000215186	GOLGA6B	TRUE	FALSE
chr15	72659534	T	G	ENST00000421285	ENSG00000215186	GOLGA6B	TRUE	FALSE
chr15	72659792	A	C	ENST00000421285	ENSG00000215186	GOLGA6B	TRUE	FALSE
chr15	72659792	A	G	ENST00000421285	ENSG00000215186	GOLGA6B	TRUE	FALSE
chr15	72659792	A	T	ENST00000421285	ENSG00000215186	GOLGA6B	TRUE	FALSE
chr15	72659793	G	A	ENST00000421285	ENSG00000215186	GOLGA6B	TRUE	FALSE
chr15	72659793	G	C	ENST00000421285	ENSG00000215186	GOLGA6B	TRUE	FALSE
chr15	72659793	G	T	ENST00000421285	ENSG00000215186	GOLGA6B	TRUE	FALSE
chr15	72659797	A	T	ENST00000421285	ENSG00000215186	GOLGA6B
chr15	72659800	A	T	ENST00000421285	ENSG00000215186	GOLGA6B
chr15	72659812	G	T	ENST00000421285	ENSG00000215186	GOLGA6B
chr15	72659821	A	T	ENST00000421285	ENSG00000215186	GOLGA6B
chr15	72659827	C	T	ENST00000421285	ENSG00000215186	GOLGA6B
chr15	72659833	G	T	ENST00000421285	ENSG00000215186	GOLGA6B
chr15	72659840	T	A	ENST00000421285	ENSG00000215186	GOLGA6B
chr15	72659840	T	G	ENST00000421285	ENSG00000215186	GOLGA6B
chr15	72659842	G	T	ENST00000421285	ENSG00000215186	GOLGA6B
chr15	72659845	G	A	ENST00000421285	ENSG00000215186	GOLGA6B	TRUE	FALSE
chr15	72659845	G	C	ENST00000421285	ENSG00000215186	GOLGA6B	TRUE	FALSE
chr15	72659845	G	T	ENST00000421285	ENSG00000215186	GOLGA6B	TRUE	FALSE
chr15	72659846	T	A	ENST00000421285	ENSG00000215186	GOLGA6B	TRUE	FALSE
chr15	72659846	T	C	ENST00000421285	ENSG00000215186	GOLGA6B	TRUE	FALSE
chr15	72659846	T	G	ENST00000421285	ENSG00000215186	GOLGA6B	TRUE	FALSE
chr15	72659943	A	C	ENST00000421285	ENSG00000215186	GOLGA6B	TRUE	FALSE
chr15	72659943	A	G	ENST00000421285	ENSG00000215186	GOLGA6B	TRUE	FALSE
chr15	72659943	A	T	ENST00000421285	ENSG00000215186	GOLGA6B	TRUE	FALSE
chr15	72659944	G	A	ENST00000421285	ENSG00000215186	GOLGA6B	TRUE	FALSE
chr15	72659944	G	C	ENST00000421285	ENSG00000215186	GOLGA6B	TRUE	FALSE
chr15	72659944	G	T	ENST00000421285	ENSG00000215186	GOLGA6B	TRUE	FALSE
chr15	72659964	T	A	ENST00000421285	ENSG00000215186	GOLGA6B
chr15	72659966	G	T	ENST00000421285	ENSG00000215186	GOLGA6B
chr15	72659969	A	T	ENST00000421285	ENSG00000215186	GOLGA6B
chr15	72659979	T	A	ENST00000421285	ENSG00000215186	GOLGA6B
chr15	72659981	A	T	ENST00000421285	ENSG00000215186	GOLGA6B
chr15	72659995	C	A	ENST00000421285	ENSG00000215186	GOLGA6B
chr15	72659995	C	G	ENST00000421285	ENSG00000215186	GOLGA6B
chr15	72660002	A	T	ENST00000421285	ENSG00000215186	GOLGA6B
chr15	72660014	C	T	ENST00000421285	ENSG00000215186	GOLGA6B
chr15	72660023	G	T	ENST00000421285	ENSG00000215186	GOLGA6B
chr15	72660026	G	T	ENST00000421285	ENSG00000215186	GOLGA6B
chr15	72660027	G	A	ENST00000421285	ENSG00000215186	GOLGA6B	TRUE	FALSE
chr15	72660027	G	C	ENST00000421285	ENSG00000215186	GOLGA6B	TRUE	FALSE
chr15	72660027	G	T	ENST00000421285	ENSG00000215186	GOLGA6B	TRUE	FALSE
chr15	72660028	T	A	ENST00000421285	ENSG00000215186	GOLGA6B	TRUE	FALSE
chr15	72660028	T	C	ENST00000421285	ENSG00000215186	GOLGA6B	TRUE	FALSE
chr15	72660028	T	G	ENST00000421285	ENSG00000215186	GOLGA6B	TRUE	FALSE
chr15	72660121	A	C	ENST00000421285	ENSG00000215186	GOLGA6B	TRUE	FALSE
chr15	72660121	A	G	ENST00000421285	ENSG00000215186	GOLGA6B	TRUE	FALSE
chr15	72660121	A	T	ENST00000421285	ENSG00000215186	GOLGA6B	TRUE	FALSE
chr15	72660122	G	A	ENST00000421285	ENSG00000215186	GOLGA6B	TRUE	FALSE
chr15	72660122	G	C	ENST00000421285	ENSG00000215186	GOLGA6B	TRUE	FALSE
chr15	72660122	G	T	ENST00000421285	ENSG00000215186	GOLGA6B	TRUE	FALSE
chr15	72660125	G	T	ENST00000421285	ENSG00000215186	GOLGA6B
chr15	72660131	A	T	ENST00000421285	ENSG00000215186	GOLGA6B
chr15	72660152	C	T	ENST00000421285	ENSG00000215186	GOLGA6B
chr15	72660157	C	A	ENST00000421285	ENSG00000215186	GOLGA6B
chr15	72660157	C	G	ENST00000421285	ENSG00000215186	GOLGA6B
chr15	72660162	T	A	ENST00000421285	ENSG00000215186	GOLGA6B
chr15	72660162	T	G	ENST00000421285	ENSG00000215186	GOLGA6B
chr15	72660164	C	T	ENST00000421285	ENSG00000215186	GOLGA6B
chr15	72660173	C	T	ENST00000421285	ENSG00000215186	GOLGA6B
chr15	72660176	G	T	ENST00000421285	ENSG00000215186	GOLGA6B
chr15	72660180	T	A	ENST00000421285	ENSG00000215186	GOLGA6B
chr15	72660182	G	T	ENST00000421285	ENSG00000215186	GOLGA6B
chr15	72660196	T	A	ENST00000421285	ENSG00000215186	GOLGA6B
chr15	72660209	C	T	ENST00000421285	ENSG00000215186	GOLGA6B
chr15	72660212	C	T	ENST00000421285	ENSG00000215186	GOLGA6B
chr15	72660215	C	T	ENST00000421285	ENSG00000215186	GOLGA6B
chr15	72660218	G	T	ENST00000421285	ENSG00000215186	GOLGA6B
chr15	72660221	G	T	ENST00000421285	ENSG00000215186	GOLGA6B
chr15	72660230	G	A	ENST00000421285	ENSG00000215186	GOLGA6B	TRUE	FALSE
chr15	72660230	G	C	ENST00000421285	ENSG00000215186	GOLGA6B	TRUE	FALSE
chr15	72660230	G	T	ENST00000421285	ENSG00000215186	GOLGA6B	TRUE	FALSE
chr15	72660231	T	A	ENST00000421285	ENSG00000215186	GOLGA6B	TRUE	FALSE
chr15	72660231	T	C	ENST00000421285	ENSG00000215186	GOLGA6B	TRUE	FALSE
chr15	72660231	T	G	ENST00000421285	ENSG00000215186	GOLGA6B	TRUE	FALSE
chr15	72661262	A	C	ENST00000421285	ENSG00000215186	GOLGA6B	TRUE	FALSE
chr15	72661262	A	G	ENST00000421285	ENSG00000215186	GOLGA6B	TRUE	FALSE
chr15	72661262	A	T	ENST00000421285	ENSG00000215186	GOLGA6B	TRUE	FALSE
chr15	72661263	G	A	ENST00000421285	ENSG00000215186	GOLGA6B	TRUE	FALSE
chr15	72661263	G	C	ENST00000421285	ENSG00000215186	GOLGA6B	TRUE	FALSE
chr15	72661263	G	T	ENST00000421285	ENSG00000215186	GOLGA6B	TRUE	FALSE
chr15	72661268	C	A	ENST00000421285	ENSG00000215186	GOLGA6B
chr15	72661275	C	A	ENST00000421285	ENSG00000215186	GOLGA6B
chr15	72661276	A	T	ENST00000421285	ENSG00000215186	GOLGA6B
chr15	72661279	G	T	ENST00000421285	ENSG00000215186	GOLGA6B
chr15	72661301	T	A	ENST00000421285	ENSG00000215186	GOLGA6B
chr15	72661301	T	G	ENST00000421285	ENSG00000215186	GOLGA6B
chr15	72661303	C	T	ENST00000421285	ENSG00000215186	GOLGA6B
chr15	72661306	C	T	ENST00000421285	ENSG00000215186	GOLGA6B
chr15	72661315	A	T	ENST00000421285	ENSG00000215186	GOLGA6B
chr15	72661318	G	T	ENST00000421285	ENSG00000215186	GOLGA6B
chr15	72661348	C	T	ENST00000421285	ENSG00000215186	GOLGA6B
chr15	72661351	G	A	ENST00000421285	ENSG00000215186	GOLGA6B	TRUE	FALSE
chr15	72661351	G	C	ENST00000421285	ENSG00000215186	GOLGA6B	TRUE	FALSE
chr15	72661351	G	T	ENST00000421285	ENSG00000215186	GOLGA6B	TRUE	FALSE
chr15	72661352	T	A	ENST00000421285	ENSG00000215186	GOLGA6B	TRUE	FALSE
chr15	72661352	T	C	ENST00000421285	ENSG00000215186	GOLGA6B	TRUE	FALSE
chr15	72661352	T	G	ENST00000421285	ENSG00000215186	GOLGA6B	TRUE	FALSE
chr15	72661457	A	C	ENST00000421285	ENSG00000215186	GOLGA6B	TRUE	FALSE
chr15	72661457	A	G	ENST00000421285	ENSG00000215186	GOLGA6B	TRUE	FALSE
chr15	72661457	A	T	ENST00000421285	ENSG00000215186	GOLGA6B	TRUE	FALSE
chr15	72661458	G	A	ENST00000421285	ENSG00000215186	GOLGA6B	TRUE	FALSE
chr15	72661458	G	C	ENST00000421285	ENSG00000215186	GOLGA6B	TRUE	FALSE
chr15	72661458	G	T	ENST00000421285	ENSG00000215186	GOLGA6B	TRUE	FALSE
chr15	72661465	G	T	ENST00000421285	ENSG00000215186	GOLGA6B
chr15	72661469	C	A	ENST00000421285	ENSG00000215186	GOLGA6B
chr15	72661469	C	G	ENST00000421285	ENSG00000215186	GOLGA6B
chr15	72661474	A	T	ENST00000421285	ENSG00000215186	GOLGA6B
chr15	72661477	C	T	ENST00000421285	ENSG00000215186	GOLGA6B
chr15	72661483	C	T	ENST00000421285	ENSG00000215186	GOLGA6B
chr15	72661489	G	T	ENST00000421285	ENSG00000215186	GOLGA6B
chr15	72661492	C	T	ENST00000421285	ENSG00000215186	GOLGA6B
chr15	72661498	G	T	ENST00000421285	ENSG00000215186	GOLGA6B
chr15	72661503	T	A	ENST00000421285	ENSG00000215186	GOLGA6B
chr15	72661503	T	G	ENST00000421285	ENSG00000215186	GOLGA6B
chr15	72661507	A	T	ENST00000421285	ENSG00000215186	GOLGA6B
chr15	72661516	A	T	ENST00000421285	ENSG00000215186	GOLGA6B
chr15	72661519	G	T	ENST00000421285	ENSG00000215186	GOLGA6B
chr15	72661522	G	T	ENST00000421285	ENSG00000215186	GOLGA6B
chr15	72661535	G	A	ENST00000421285	ENSG00000215186	GOLGA6B
chr15	72661536	G	A	ENST00000421285	ENSG00000215186	GOLGA6B
chr15	72661537	C	T	ENST00000421285	ENSG00000215186	GOLGA6B
chr15	72661540	G	T	ENST00000421285	ENSG00000215186	GOLGA6B
chr15	72661550	G	A	ENST00000421285	ENSG00000215186	GOLGA6B
chr15	72661551	G	A	ENST00000421285	ENSG00000215186	GOLGA6B
chr15	72661552	A	T	ENST00000421285	ENSG00000215186	GOLGA6B
chr15	72661559	C	A	ENST00000421285	ENSG00000215186	GOLGA6B
chr15	72661564	G	T	ENST00000421285	ENSG00000215186	GOLGA6B
chr15	72661567	G	A	ENST00000421285	ENSG00000215186	GOLGA6B	TRUE	FALSE
chr15	72661567	G	C	ENST00000421285	ENSG00000215186	GOLGA6B	TRUE	FALSE
chr15	72661567	G	T	ENST00000421285	ENSG00000215186	GOLGA6B	TRUE	FALSE
chr15	72661568	T	A	ENST00000421285	ENSG00000215186	GOLGA6B	TRUE	FALSE
chr15	72661568	T	C	ENST00000421285	ENSG00000215186	GOLGA6B	TRUE	FALSE
chr15	72661568	T	G	ENST00000421285	ENSG00000215186	GOLGA6B	TRUE	FALSE
chr15	72661757	A	C	ENST00000421285	ENSG00000215186	GOLGA6B	TRUE	FALSE
chr15	72661757	A	G	ENST00000421285	ENSG00000215186	GOLGA6B	TRUE	FALSE
chr15	72661757	A	T	ENST00000421285	ENSG00000215186	GOLGA6B	TRUE	FALSE
chr15	72661758	G	A	ENST00000421285	ENSG00000215186	GOLGA6B	TRUE	FALSE
chr15	72661758	G	C	ENST00000421285	ENSG00000215186	GOLGA6B	TRUE	FALSE
chr15	72661758	G	T	ENST00000421285	ENSG00000215186	GOLGA6B	TRUE	FALSE
chr15	72661762	C	T	ENST00000421285	ENSG00000215186	GOLGA6B
chr15	72661769	T	A	ENST00000421285	ENSG00000215186	GOLGA6B
chr15	72661771	A	T	ENST00000421285	ENSG00000215186	GOLGA6B
chr15	72661774	G	T	ENST00000421285	ENSG00000215186	GOLGA6B
chr15	72661777	G	T	ENST00000421285	ENSG00000215186	GOLGA6B
chr15	72661780	A	T	ENST00000421285	ENSG00000215186	GOLGA6B
chr15	72661783	A	T	ENST00000421285	ENSG00000215186	GOLGA6B
chr15	72661804	C	T	ENST00000421285	ENSG00000215186	GOLGA6B
chr15	72661807	G	T	ENST00000421285	ENSG00000215186	GOLGA6B
chr15	72661813	G	T	ENST00000421285	ENSG00000215186	GOLGA6B
chr15	72661823	T	A	ENST00000421285	ENSG00000215186	GOLGA6B
chr15	72661828	G	T	ENST00000421285	ENSG00000215186	GOLGA6B
chr15	72661834	A	T	ENST00000421285	ENSG00000215186	GOLGA6B
chr15	72661840	C	T	ENST00000421285	ENSG00000215186	GOLGA6B
chr15	72661847	G	A	ENST00000421285	ENSG00000215186	GOLGA6B	TRUE	FALSE
chr15	72661847	G	C	ENST00000421285	ENSG00000215186	GOLGA6B	TRUE	FALSE
chr15	72661847	G	T	ENST00000421285	ENSG00000215186	GOLGA6B	TRUE	FALSE
chr15	72661848	T	A	ENST00000421285	ENSG00000215186	GOLGA6B	TRUE	FALSE
chr15	72661848	T	C	ENST00000421285	ENSG00000215186	GOLGA6B	TRUE	FALSE
chr15	72661848	T	G	ENST00000421285	ENSG00000215186	GOLGA6B	TRUE	FALSE
chr15	72662250	A	C	ENST00000421285	ENSG00000215186	GOLGA6B	TRUE	FALSE
chr15	72662250	A	G	ENST00000421285	ENSG00000215186	GOLGA6B	TRUE	FALSE
chr15	72662250	A	T	ENST00000421285	ENSG00000215186	GOLGA6B	TRUE	FALSE
chr15	72662251	G	A	ENST00000421285	ENSG00000215186	GOLGA6B	TRUE	FALSE
chr15	72662251	G	C	ENST00000421285	ENSG00000215186	GOLGA6B	TRUE	FALSE
chr15	72662251	G	T	ENST00000421285	ENSG00000215186	GOLGA6B	TRUE	FALSE
chr15	72662254	A	T	ENST00000421285	ENSG00000215186	GOLGA6B
chr15	72662296	G	T	ENST00000421285	ENSG00000215186	GOLGA6B
chr15	72662299	C	T	ENST00000421285	ENSG00000215186	GOLGA6B
chr15	72662305	C	T	ENST00000421285	ENSG00000215186	GOLGA6B
chr15	72662311	G	T	ENST00000421285	ENSG00000215186	GOLGA6B
chr15	72662317	A	T	ENST00000421285	ENSG00000215186	GOLGA6B
chr15	72662329	C	T	ENST00000421285	ENSG00000215186	GOLGA6B
chr15	72662332	G	T	ENST00000421285	ENSG00000215186	GOLGA6B
chr15	72662338	G	T	ENST00000421285	ENSG00000215186	GOLGA6B
chr15	72662347	G	T	ENST00000421285	ENSG00000215186	GOLGA6B
chr15	72662350	G	T	ENST00000421285	ENSG00000215186	GOLGA6B
chr15	72662353	A	T	ENST00000421285	ENSG00000215186	GOLGA6B
chr15	72662359	C	T	ENST00000421285	ENSG00000215186	GOLGA6B
chr15	72662365	C	T	ENST00000421285	ENSG00000215186	GOLGA6B
chr15	72662371	G	T	ENST00000421285	ENSG00000215186	GOLGA6B
chr15	72662380	C	T	ENST00000421285	ENSG00000215186	GOLGA6B
chr15	72662387	T	A	ENST00000421285	ENSG00000215186	GOLGA6B
chr15	72662401	A	T	ENST00000421285	ENSG00000215186	GOLGA6B
chr15	72662404	G	T	ENST00000421285	ENSG00000215186	GOLGA6B
chr15	72662407	C	T	ENST00000421285	ENSG00000215186	GOLGA6B
chr15	72662410	A	T	ENST00000421285	ENSG00000215186	GOLGA6B
chr15	72662413	C	T	ENST00000421285	ENSG00000215186	GOLGA6B
chr15	72662416	A	T	ENST00000421285	ENSG00000215186	GOLGA6B
chr15	72662422	C	T	ENST00000421285	ENSG00000215186	GOLGA6B
chr15	72662425	G	T	ENST00000421285	ENSG00000215186	GOLGA6B
chr15	72662428	C	T	ENST00000421285	ENSG00000215186	GOLGA6B
chr15	72662431	G	T	ENST00000421285	ENSG00000215186	GOLGA6B
chr15	72662434	G	T	ENST00000421285	ENSG00000215186	GOLGA6B
chr15	72662443	C	T	ENST00000421285	ENSG00000215186	GOLGA6B
chr15	72662446	G	T	ENST00000421285	ENSG00000215186	GOLGA6B
chr15	72662449	C	T	ENST00000421285	ENSG00000215186	GOLGA6B
chr15	72662452	G	T	ENST00000421285	ENSG00000215186	GOLGA6B
chr15	72662458	C	T	ENST00000421285	ENSG00000215186	GOLGA6B
chr15	72662461	A	T	ENST00000421285	ENSG00000215186	GOLGA6B
chr15	72662470	G	T	ENST00000421285	ENSG00000215186	GOLGA6B
chr15	72662473	C	T	ENST00000421285	ENSG00000215186	GOLGA6B
chr15	72662476	G	T	ENST00000421285	ENSG00000215186	GOLGA6B
chr15	72662479	A	T	ENST00000421285	ENSG00000215186	GOLGA6B
chr15	72662487	T	A	ENST00000421285	ENSG00000215186	GOLGA6B
chr15	72662488	G	T	ENST00000421285	ENSG00000215186	GOLGA6B
chr15	72662491	C	T	ENST00000421285	ENSG00000215186	GOLGA6B
chr15	72662497	G	T	ENST00000421285	ENSG00000215186	GOLGA6B
chr15	72662509	G	T	ENST00000421285	ENSG00000215186	GOLGA6B
chr15	72662512	C	T	ENST00000421285	ENSG00000215186	GOLGA6B
chr15	72662515	C	T	ENST00000421285	ENSG00000215186	GOLGA6B
chr15	72662518	A	T	ENST00000421285	ENSG00000215186	GOLGA6B
chr15	72662527	C	T	ENST00000421285	ENSG00000215186	GOLGA6B
chr15	72662530	G	T	ENST00000421285	ENSG00000215186	GOLGA6B
chr15	72662533	C	T	ENST00000421285	ENSG00000215186	GOLGA6B
chr15	72662539	G	T	ENST00000421285	ENSG00000215186	GOLGA6B
chr15	72662548	C	T	ENST00000421285	ENSG00000215186	GOLGA6B
chr15	72662551	A	T	ENST00000421285	ENSG00000215186	GOLGA6B
chr15	72662554	C	T	ENST00000421285	ENSG00000215186	GOLGA6B
chr15	72662557	G	T	ENST00000421285	ENSG00000215186	GOLGA6B
chr15	72662560	C	T	ENST00000421285	ENSG00000215186	GOLGA6B
chr15	72662572	A	T	ENST00000421285	ENSG00000215186	GOLGA6B
chr15	72662575	C	T	ENST00000421285	ENSG00000215186	GOLGA6B
chr15	72662578	G	T	ENST00000421285	ENSG00000215186	GOLGA6B
chr15	72662581	G	T	ENST00000421285	ENSG00000215186	GOLGA6B
chr15	72662590	C	T	ENST00000421285	ENSG00000215186	GOLGA6B
chr15	72662593	A	T	ENST00000421285	ENSG00000215186	GOLGA6B
chr15	72662596	G	T	ENST00000421285	ENSG00000215186	GOLGA6B
chr15	72662599	G	T	ENST00000421285	ENSG00000215186	GOLGA6B
chr15	72662602	G	T	ENST00000421285	ENSG00000215186	GOLGA6B
chr15	72662611	C	T	ENST00000421285	ENSG00000215186	GOLGA6B
chr15	72662614	A	T	ENST00000421285	ENSG00000215186	GOLGA6B
chr15	72662617	C	T	ENST00000421285	ENSG00000215186	GOLGA6B
chr15	72662620	G	T	ENST00000421285	ENSG00000215186	GOLGA6B
chr15	72662623	A	T	ENST00000421285	ENSG00000215186	GOLGA6B
chr15	72662633	G	A	ENST00000421285	ENSG00000215186	GOLGA6B
chr15	72662634	G	A	ENST00000421285	ENSG00000215186	GOLGA6B
chr15	72662638	C	T	ENST00000421285	ENSG00000215186	GOLGA6B
chr15	72662641	G	T	ENST00000421285	ENSG00000215186	GOLGA6B
chr15	72662644	G	T	ENST00000421285	ENSG00000215186	GOLGA6B
chr15	72662654	G	A	ENST00000421285	ENSG00000215186	GOLGA6B
chr15	72662655	G	A	ENST00000421285	ENSG00000215186	GOLGA6B
chr15	72662656	A	T	ENST00000421285	ENSG00000215186	GOLGA6B
chr15	72662659	A	T	ENST00000421285	ENSG00000215186	GOLGA6B
chr15	72662662	G	T	ENST00000421285	ENSG00000215186	GOLGA6B
chr15	72662665	G	T	ENST00000421285	ENSG00000215186	GOLGA6B
chr15	72662674	C	T	ENST00000421285	ENSG00000215186	GOLGA6B
chr15	72662677	A	T	ENST00000421285	ENSG00000215186	GOLGA6B
chr15	72662680	C	T	ENST00000421285	ENSG00000215186	GOLGA6B
chr15	72662683	G	T	ENST00000421285	ENSG00000215186	GOLGA6B
chr15	72662686	G	T	ENST00000421285	ENSG00000215186	GOLGA6B
chr15	72662704	C	T	ENST00000421285	ENSG00000215186	GOLGA6B
chr15	72662713	A	T	ENST00000421285	ENSG00000215186	GOLGA6B
chr15	72662722	A	T	ENST00000421285	ENSG00000215186	GOLGA6B
chr15	72662725	C	T	ENST00000421285	ENSG00000215186	GOLGA6B
chr15	72662734	G	T	ENST00000421285	ENSG00000215186	GOLGA6B
chr15	72662740	C	T	ENST00000421285	ENSG00000215186	GOLGA6B
chr15	72662745	C	A	ENST00000421285	ENSG00000215186	GOLGA6B
chr15	72662752	G	T	ENST00000421285	ENSG00000215186	GOLGA6B
chr15	72662761	G	A	ENST00000421285	ENSG00000215186	GOLGA6B	TRUE	FALSE
chr15	72662761	G	C	ENST00000421285	ENSG00000215186	GOLGA6B	TRUE	FALSE
chr15	72662761	G	T	ENST00000421285	ENSG00000215186	GOLGA6B	TRUE	FALSE
chr15	72662762	T	A	ENST00000421285	ENSG00000215186	GOLGA6B	TRUE	FALSE
chr15	72662762	T	C	ENST00000421285	ENSG00000215186	GOLGA6B	TRUE	FALSE
chr15	72662762	T	G	ENST00000421285	ENSG00000215186	GOLGA6B	TRUE	FALSE
chr15	72663035	A	C	ENST00000421285	ENSG00000215186	GOLGA6B	TRUE	FALSE
chr15	72663035	A	G	ENST00000421285	ENSG00000215186	GOLGA6B	TRUE	FALSE
chr15	72663035	A	T	ENST00000421285	ENSG00000215186	GOLGA6B	TRUE	FALSE
chr15	72663036	G	A	ENST00000421285	ENSG00000215186	GOLGA6B	TRUE	FALSE
chr15	72663036	G	C	ENST00000421285	ENSG00000215186	GOLGA6B	TRUE	FALSE
chr15	72663036	G	T	ENST00000421285	ENSG00000215186	GOLGA6B	TRUE	FALSE
chr15	72663043	G	T	ENST00000421285	ENSG00000215186	GOLGA6B
chr15	72663046	A	T	ENST00000421285	ENSG00000215186	GOLGA6B
chr15	72663049	A	T	ENST00000421285	ENSG00000215186	GOLGA6B
chr15	72663061	C	T	ENST00000421285	ENSG00000215186	GOLGA6B
chr15	72663065	T	A	ENST00000421285	ENSG00000215186	GOLGA6B
chr15	72663067	G	T	ENST00000421285	ENSG00000215186	GOLGA6B
chr15	72663070	C	T	ENST00000421285	ENSG00000215186	GOLGA6B
chr15	72663073	C	T	ENST00000421285	ENSG00000215186	GOLGA6B
chr15	72663079	A	T	ENST00000421285	ENSG00000215186	GOLGA6B
chr15	72663082	G	T	ENST00000421285	ENSG00000215186	GOLGA6B
chr15	72663088	C	T	ENST00000421285	ENSG00000215186	GOLGA6B
chr15	72663091	G	T	ENST00000421285	ENSG00000215186	GOLGA6B
chr15	72663094	A	T	ENST00000421285	ENSG00000215186	GOLGA6B
chr15	72663103	G	T	ENST00000421285	ENSG00000215186	GOLGA6B
chr15	72663106	G	A	ENST00000421285	ENSG00000215186	GOLGA6B	TRUE	FALSE
chr15	72663106	G	C	ENST00000421285	ENSG00000215186	GOLGA6B	TRUE	FALSE
chr15	72663106	G	T	ENST00000421285	ENSG00000215186	GOLGA6B	TRUE	FALSE
chr15	72663107	T	A	ENST00000421285	ENSG00000215186	GOLGA6B	TRUE	FALSE
chr15	72663107	T	C	ENST00000421285	ENSG00000215186	GOLGA6B	TRUE	FALSE
chr15	72663107	T	G	ENST00000421285	ENSG00000215186	GOLGA6B	TRUE	FALSE
chr15	72664434	A	C	ENST00000421285	ENSG00000215186	GOLGA6B	TRUE	FALSE
chr15	72664434	A	G	ENST00000421285	ENSG00000215186	GOLGA6B	TRUE	FALSE
chr15	72664434	A	T	ENST00000421285	ENSG00000215186	GOLGA6B	TRUE	FALSE
chr15	72664435	G	A	ENST00000421285	ENSG00000215186	GOLGA6B	TRUE	FALSE
chr15	72664435	G	C	ENST00000421285	ENSG00000215186	GOLGA6B	TRUE	FALSE
chr15	72664435	G	T	ENST00000421285	ENSG00000215186	GOLGA6B	TRUE	FALSE
chr15	72664436	G	T	ENST00000421285	ENSG00000215186	GOLGA6B
chr15	72664445	G	T	ENST00000421285	ENSG00000215186	GOLGA6B
chr15	72664457	C	T	ENST00000421285	ENSG00000215186	GOLGA6B
chr15	72664460	C	T	ENST00000421285	ENSG00000215186	GOLGA6B
chr15	72664466	C	T	ENST00000421285	ENSG00000215186	GOLGA6B
chr15	72664469	C	T	ENST00000421285	ENSG00000215186	GOLGA6B
chr15	72664475	G	T	ENST00000421285	ENSG00000215186	GOLGA6B
chr15	72664481	C	T	ENST00000421285	ENSG00000215186	GOLGA6B
chr15	72664505	G	T	ENST00000421285	ENSG00000215186	GOLGA6B
chr15	72664508	G	T	ENST00000421285	ENSG00000215186	GOLGA6B
chr15	72664511	G	T	ENST00000421285	ENSG00000215186	GOLGA6B
chr15	72664512	G	A	ENST00000421285	ENSG00000215186	GOLGA6B	TRUE	FALSE
chr15	72664512	G	C	ENST00000421285	ENSG00000215186	GOLGA6B	TRUE	FALSE
chr15	72664512	G	T	ENST00000421285	ENSG00000215186	GOLGA6B	TRUE	FALSE
chr15	72664513	T	A	ENST00000421285	ENSG00000215186	GOLGA6B	TRUE	FALSE
chr15	72664513	T	C	ENST00000421285	ENSG00000215186	GOLGA6B	TRUE	FALSE
chr15	72664513	T	G	ENST00000421285	ENSG00000215186	GOLGA6B	TRUE	FALSE
chr15	72664942	A	C	ENST00000421285	ENSG00000215186	GOLGA6B	TRUE	FALSE
chr15	72664942	A	G	ENST00000421285	ENSG00000215186	GOLGA6B	TRUE	FALSE
chr15	72664942	A	T	ENST00000421285	ENSG00000215186	GOLGA6B	TRUE	FALSE
chr15	72664943	G	A	ENST00000421285	ENSG00000215186	GOLGA6B	TRUE	FALSE
chr15	72664943	G	C	ENST00000421285	ENSG00000215186	GOLGA6B	TRUE	FALSE
chr15	72664943	G	T	ENST00000421285	ENSG00000215186	GOLGA6B	TRUE	FALSE
chr15	72664949	G	T	ENST00000421285	ENSG00000215186	GOLGA6B
chr15	72664952	G	T	ENST00000421285	ENSG00000215186	GOLGA6B
chr15	72664955	C	T	ENST00000421285	ENSG00000215186	GOLGA6B
chr15	72664970	G	T	ENST00000421285	ENSG00000215186	GOLGA6B
chr15	72664973	G	T	ENST00000421285	ENSG00000215186	GOLGA6B
chr15	72664976	G	T	ENST00000421285	ENSG00000215186	GOLGA6B
chr15	72664979	G	T	ENST00000421285	ENSG00000215186	GOLGA6B
chr15	72665009	G	T	ENST00000421285	ENSG00000215186	GOLGA6B
chr15	72665018	G	T	ENST00000421285	ENSG00000215186	GOLGA6B
chr15	72665027	G	T	ENST00000421285	ENSG00000215186	GOLGA6B
chr15	72665036	G	A	ENST00000421285	ENSG00000215186	GOLGA6B	TRUE	FALSE
chr15	72665036	G	C	ENST00000421285	ENSG00000215186	GOLGA6B	TRUE	FALSE
chr15	72665036	G	T	ENST00000421285	ENSG00000215186	GOLGA6B	TRUE	FALSE
chr15	72665037	T	A	ENST00000421285	ENSG00000215186	GOLGA6B	TRUE	FALSE
chr15	72665037	T	C	ENST00000421285	ENSG00000215186	GOLGA6B	TRUE	FALSE
chr15	72665037	T	G	ENST00000421285	ENSG00000215186	GOLGA6B	TRUE	FALSE
chr15	72665594	A	C	ENST00000421285	ENSG00000215186	GOLGA6B	TRUE	FALSE
chr15	72665594	A	G	ENST00000421285	ENSG00000215186	GOLGA6B	TRUE	FALSE
chr15	72665594	A	T	ENST00000421285	ENSG00000215186	GOLGA6B	TRUE	FALSE
chr15	72665595	G	A	ENST00000421285	ENSG00000215186	GOLGA6B	TRUE	FALSE
chr15	72665595	G	C	ENST00000421285	ENSG00000215186	GOLGA6B	TRUE	FALSE
chr15	72665595	G	T	ENST00000421285	ENSG00000215186	GOLGA6B	TRUE	FALSE
chr15	72665617	A	T	ENST00000421285	ENSG00000215186	GOLGA6B
chr15	72665620	G	T	ENST00000421285	ENSG00000215186	GOLGA6B
chr15	72665623	A	T	ENST00000421285	ENSG00000215186	GOLGA6B
chr15	72665638	G	T	ENST00000421285	ENSG00000215186	GOLGA6B
chr15	72665641	C	T	ENST00000421285	ENSG00000215186	GOLGA6B
chr15	72665647	G	T	ENST00000421285	ENSG00000215186	GOLGA6B
chr15	72665650	A	T	ENST00000421285	ENSG00000215186	GOLGA6B
chr15	72665653	C	T	ENST00000421285	ENSG00000215186	GOLGA6B
chr15	72665656	G	T	ENST00000421285	ENSG00000215186	GOLGA6B
chr15	72665662	G	T	ENST00000421285	ENSG00000215186	GOLGA6B
chr15	72665671	C	T	ENST00000421285	ENSG00000215186	GOLGA6B
chr15	72665680	G	T	ENST00000421285	ENSG00000215186	GOLGA6B
chr15	72665698	A	T	ENST00000421285	ENSG00000215186	GOLGA6B
chr15	72665699	G	A	ENST00000421285	ENSG00000215186	GOLGA6B	TRUE	FALSE
chr15	72665699	G	C	ENST00000421285	ENSG00000215186	GOLGA6B	TRUE	FALSE
chr15	72665699	G	T	ENST00000421285	ENSG00000215186	GOLGA6B	TRUE	FALSE
chr15	72665700	T	A	ENST00000421285	ENSG00000215186	GOLGA6B	TRUE	FALSE
chr15	72665700	T	C	ENST00000421285	ENSG00000215186	GOLGA6B	TRUE	FALSE
chr15	72665700	T	G	ENST00000421285	ENSG00000215186	GOLGA6B	TRUE	FALSE
chr15	72665780	A	C	ENST00000421285	ENSG00000215186	GOLGA6B	TRUE	TRUE
chr15	72665780	A	G	ENST00000421285	ENSG00000215186	GOLGA6B	TRUE	TRUE
chr15	72665780	A	T	ENST00000421285	ENSG00000215186	GOLGA6B	TRUE	TRUE
chr15	72665781	G	A	ENST00000421285	ENSG00000215186	GOLGA6B	TRUE	TRUE
chr15	72665781	G	C	ENST00000421285	ENSG00000215186	GOLGA6B	TRUE	TRUE
chr15	72665781	G	T	ENST00000421285	ENSG00000215186	GOLGA6B	TRUE	TRUE
chr15	72665784	G	T	ENST00000421285	ENSG00000215186	GOLGA6B
chr15	72665801	T	A	ENST00000421285	ENSG00000215186	GOLGA6B
chr15	72665801	T	G	ENST00000421285	ENSG00000215186	GOLGA6B
chr15	72665802	G	T	ENST00000421285	ENSG00000215186	GOLGA6B
chr15	72665808	C	T	ENST00000421285	ENSG00000215186	GOLGA6B
chr15	72665835	C	T	ENST00000421285	ENSG00000215186	GOLGA6B
chr15	72665838	G	T	ENST00000421285	ENSG00000215186	GOLGA6B
chr15	72665844	G	T	ENST00000421285	ENSG00000215186	GOLGA6B
chr15	72665865	C	T	ENST00000421285	ENSG00000215186	GOLGA6B
chr15	72665868	A	T	ENST00000421285	ENSG00000215186	GOLGA6B
chr15	72665871	G	T	ENST00000421285	ENSG00000215186	GOLGA6B
chr15	72665874	G	T	ENST00000421285	ENSG00000215186	GOLGA6B
chr15	72665877	G	T	ENST00000421285	ENSG00000215186	GOLGA6B
chr15	72665883	A	T	ENST00000421285	ENSG00000215186	GOLGA6B
chr15	72665886	G	A	ENST00000421285	ENSG00000215186	GOLGA6B	TRUE	FALSE
chr15	72665886	G	C	ENST00000421285	ENSG00000215186	GOLGA6B	TRUE	FALSE
chr15	72665886	G	T	ENST00000421285	ENSG00000215186	GOLGA6B	TRUE	FALSE
chr15	72665887	T	A	ENST00000421285	ENSG00000215186	GOLGA6B	TRUE	FALSE
chr15	72665887	T	C	ENST00000421285	ENSG00000215186	GOLGA6B	FALSE	FALSE
chr15	72665887	T	G	ENST00000421285	ENSG00000215186	GOLGA6B	TRUE	FALSE
chr15	72665973	A	C	ENST00000421285	ENSG00000215186	GOLGA6B	TRUE	FALSE
chr15	72665973	A	G	ENST00000421285	ENSG00000215186	GOLGA6B	TRUE	FALSE
chr15	72665973	A	T	ENST00000421285	ENSG00000215186	GOLGA6B	TRUE	FALSE
chr15	72665974	G	A	ENST00000421285	ENSG00000215186	GOLGA6B	TRUE	FALSE
chr15	72665974	G	C	ENST00000421285	ENSG00000215186	GOLGA6B	TRUE	FALSE
chr15	72665974	G	T	ENST00000421285	ENSG00000215186	GOLGA6B	TRUE	FALSE
chr15	72665978	A	T	ENST00000421285	ENSG00000215186	GOLGA6B
chr15	72665987	G	T	ENST00000421285	ENSG00000215186	GOLGA6B
chr15	72665993	C	T	ENST00000421285	ENSG00000215186	GOLGA6B
chr15	72665996	G	T	ENST00000421285	ENSG00000215186	GOLGA6B
chr15	72666000	T	A	ENST00000421285	ENSG00000215186	GOLGA6B
chr15	72666006	T	A	ENST00000421285	ENSG00000215186	GOLGA6B
chr15	72666026	G	T	ENST00000421285	ENSG00000215186	GOLGA6B
chr15	72666038	A	T	ENST00000421285	ENSG00000215186	GOLGA6B
chr15	72666056	C	T	ENST00000421285	ENSG00000215186	GOLGA6B
chr15	72666071	G	T	ENST00000421285	ENSG00000215186	GOLGA6B
chr15	72666098	C	T	ENST00000421285	ENSG00000215186	GOLGA6B
chr15	72666101	G	T	ENST00000421285	ENSG00000215186	GOLGA6B
chr15	72666119	G	T	ENST00000421285	ENSG00000215186	GOLGA6B
chr15	72666122	C	T	ENST00000421285	ENSG00000215186	GOLGA6B
chr15	72666129	G	A	ENST00000421285	ENSG00000215186	GOLGA6B	TRUE	TRUE
chr15	72666129	G	C	ENST00000421285	ENSG00000215186	GOLGA6B	TRUE	TRUE
chr15	72666129	G	T	ENST00000421285	ENSG00000215186	GOLGA6B	TRUE	TRUE
chr15	72666130	T	A	ENST00000421285	ENSG00000215186	GOLGA6B	TRUE	TRUE
chr15	72666130	T	C	ENST00000421285	ENSG00000215186	GOLGA6B	TRUE	FALSE
chr15	72666130	T	G	ENST00000421285	ENSG00000215186	GOLGA6B	TRUE	TRUE
chr15	72666213	A	C	ENST00000421285	ENSG00000215186	GOLGA6B	TRUE	FALSE
chr15	72666213	A	G	ENST00000421285	ENSG00000215186	GOLGA6B	TRUE	FALSE
chr15	72666213	A	T	ENST00000421285	ENSG00000215186	GOLGA6B	TRUE	TRUE
chr15	72666214	G	A	ENST00000421285	ENSG00000215186	GOLGA6B	TRUE	TRUE
chr15	72666214	G	C	ENST00000421285	ENSG00000215186	GOLGA6B	TRUE	FALSE
chr15	72666214	G	T	ENST00000421285	ENSG00000215186	GOLGA6B	TRUE	TRUE
chr15	72666222	T	A	ENST00000421285	ENSG00000215186	GOLGA6B
chr15	72666222	T	G	ENST00000421285	ENSG00000215186	GOLGA6B
chr15	72666223	G	T	ENST00000421285	ENSG00000215186	GOLGA6B
chr15	72666247	G	T	ENST00000421285	ENSG00000215186	GOLGA6B
chr15	72666259	G	T	ENST00000421285	ENSG00000215186	GOLGA6B
chr15	72666271	G	T	ENST00000421285	ENSG00000215186	GOLGA6B
chr15	72666301	C	T	ENST00000421285	ENSG00000215186	GOLGA6B
chr15	72666304	C	T	ENST00000421285	ENSG00000215186	GOLGA6B
chr15	72666313	C	T	ENST00000421285	ENSG00000215186	GOLGA6B
chr15	72666331	C	T	ENST00000421285	ENSG00000215186	GOLGA6B
chr15	72676068	T	A	ENST00000311755	ENSG00000175202	HIGD2B		FALSE
chr15	72676094	A	T	ENST00000311755	ENSG00000175202	HIGD2B		FALSE
chr15	72676119	G	A	ENST00000311755	ENSG00000175202	HIGD2B		FALSE
chr15	72676131	G	A	ENST00000311755	ENSG00000175202	HIGD2B	FALSE	FALSE
chr15	72676151	G	C	ENST00000311755	ENSG00000175202	HIGD2B	FALSE	FALSE
chr15	72676151	G	T	ENST00000311755	ENSG00000175202	HIGD2B	FALSE	FALSE
chr15	72676153	A	T	ENST00000311755	ENSG00000175202	HIGD2B	FALSE	FALSE
chr15	72676158	G	A	ENST00000311755	ENSG00000175202	HIGD2B	FALSE	FALSE
chr15	72676170	G	A	ENST00000311755	ENSG00000175202	HIGD2B	FALSE	FALSE
chr15	72676177	G	T	ENST00000311755	ENSG00000175202	HIGD2B	FALSE	FALSE
chr15	72676180	G	C	ENST00000311755	ENSG00000175202	HIGD2B	FALSE	FALSE
chr15	72676180	G	T	ENST00000311755	ENSG00000175202	HIGD2B	FALSE	FALSE
chr15	72676210	G	T	ENST00000311755	ENSG00000175202	HIGD2B	FALSE	FALSE
chr15	72676242	C	A	ENST00000311755	ENSG00000175202	HIGD2B	FALSE	FALSE
chr15	72676251	T	A	ENST00000311755	ENSG00000175202	HIGD2B	FALSE	FALSE
chr15	72676263	T	A	ENST00000311755	ENSG00000175202	HIGD2B	FALSE	FALSE
chr15	72676266	C	A	ENST00000311755	ENSG00000175202	HIGD2B	FALSE	FALSE
chr15	72676269	T	A	ENST00000311755	ENSG00000175202	HIGD2B	FALSE	FALSE
chr15	72676278	C	A	ENST00000311755	ENSG00000175202	HIGD2B	FALSE	FALSE
chr15	72676288	G	C	ENST00000311755	ENSG00000175202	HIGD2B	FALSE	FALSE
chr15	72676288	G	T	ENST00000311755	ENSG00000175202	HIGD2B	FALSE	FALSE
chr15	72676311	C	A	ENST00000311755	ENSG00000175202	HIGD2B	FALSE	FALSE
chr15	72676326	T	A	ENST00000311755	ENSG00000175202	HIGD2B	FALSE	FALSE
chr15	72676328	G	T	ENST00000311755	ENSG00000175202	HIGD2B	FALSE	FALSE
chr15	72676331	G	C	ENST00000311755	ENSG00000175202	HIGD2B	FALSE	FALSE
chr15	72676331	G	T	ENST00000311755	ENSG00000175202	HIGD2B	FALSE	FALSE
chr15	72676335	C	A	ENST00000311755	ENSG00000175202	HIGD2B	FALSE	FALSE
chr15	72676347	C	A	ENST00000311755	ENSG00000175202	HIGD2B	FALSE	FALSE
chr15	72676388	C	A	ENST00000311755	ENSG00000175202	HIGD2B	FALSE	FALSE
chr15	72676388	C	G	ENST00000311755	ENSG00000175202	HIGD2B	FALSE	FALSE
chr15	72676388	C	T	ENST00000311755	ENSG00000175202	HIGD2B	FALSE	FALSE
chr15	72676389	T	A	ENST00000311755	ENSG00000175202	HIGD2B	FALSE	FALSE
chr15	72676389	T	C	ENST00000311755	ENSG00000175202	HIGD2B	FALSE	FALSE
chr15	72676389	T	G	ENST00000311755	ENSG00000175202	HIGD2B	FALSE	FALSE
chr15	72680013	A	C	ENST00000311755	ENSG00000175202	HIGD2B	TRUE	FALSE
chr15	72680013	A	G	ENST00000311755	ENSG00000175202	HIGD2B	TRUE	FALSE
chr15	72680013	A	T	ENST00000311755	ENSG00000175202	HIGD2B	TRUE	FALSE
chr15	72680014	C	A	ENST00000311755	ENSG00000175202	HIGD2B	TRUE	FALSE
chr15	72680014	C	G	ENST00000311755	ENSG00000175202	HIGD2B	TRUE	FALSE
chr15	72680014	C	T	ENST00000311755	ENSG00000175202	HIGD2B	TRUE	FALSE
chr15	72680194	C	A	ENST00000311755	ENSG00000175202	HIGD2B	TRUE	FALSE
chr15	72680194	C	G	ENST00000311755	ENSG00000175202	HIGD2B	TRUE	FALSE
chr15	72680194	C	T	ENST00000311755	ENSG00000175202	HIGD2B	TRUE	FALSE
chr15	72680195	T	A	ENST00000311755	ENSG00000175202	HIGD2B	TRUE	FALSE
chr15	72680195	T	C	ENST00000311755	ENSG00000175202	HIGD2B	TRUE	FALSE
chr15	72680195	T	G	ENST00000311755	ENSG00000175202	HIGD2B	TRUE	FALSE
chr15	72685816	A	C	ENST00000311755	ENSG00000175202	HIGD2B	FALSE	FALSE
chr15	72685816	A	G	ENST00000311755	ENSG00000175202	HIGD2B	FALSE	FALSE
chr15	72685816	A	T	ENST00000311755	ENSG00000175202	HIGD2B	FALSE	FALSE
chr15	72685817	C	A	ENST00000311755	ENSG00000175202	HIGD2B	FALSE	FALSE
chr15	72685817	C	G	ENST00000311755	ENSG00000175202	HIGD2B	FALSE	FALSE
chr15	72685817	C	T	ENST00000311755	ENSG00000175202	HIGD2B	FALSE	FALSE
chr15	72686234	G	T	ENST00000268057	ENSG00000140463	BBS4	FALSE	FALSE
chr15	72686237	G	T	ENST00000268057	ENSG00000140463	BBS4	FALSE	FALSE
chr15	72686240	A	T	ENST00000268057	ENSG00000140463	BBS4	FALSE	FALSE
chr15	72686252	G	A	ENST00000268057	ENSG00000140463	BBS4	TRUE	FALSE
chr15	72686252	G	C	ENST00000268057	ENSG00000140463	BBS4	TRUE	FALSE
chr15	72686252	G	T	ENST00000268057	ENSG00000140463	BBS4	TRUE	FALSE
chr15	72686253	T	A	ENST00000268057	ENSG00000140463	BBS4	TRUE	FALSE
chr15	72686253	T	C	ENST00000268057	ENSG00000140463	BBS4	TRUE	FALSE
chr15	72686253	T	G	ENST00000268057	ENSG00000140463	BBS4	TRUE	FALSE
chr15	72695175	A	C	ENST00000268057	ENSG00000140463	BBS4	FALSE	FALSE
chr15	72695175	A	G	ENST00000268057	ENSG00000140463	BBS4	FALSE	FALSE
chr15	72695175	A	T	ENST00000268057	ENSG00000140463	BBS4	FALSE	FALSE
chr15	72695176	G	A	ENST00000268057	ENSG00000140463	BBS4	FALSE	FALSE
chr15	72695176	G	C	ENST00000268057	ENSG00000140463	BBS4	FALSE	FALSE
chr15	72695176	G	T	ENST00000268057	ENSG00000140463	BBS4	FALSE	FALSE
chr15	72695177	A	T	ENST00000268057	ENSG00000140463	BBS4	FALSE	FALSE
chr15	72695183	C	T	ENST00000268057	ENSG00000140463	BBS4	FALSE	FALSE
chr15	72695201	G	T	ENST00000268057	ENSG00000140463	BBS4	FALSE	FALSE
chr15	72695207	C	T	ENST00000268057	ENSG00000140463	BBS4	TRUE	FALSE
chr15	72695210	A	T	ENST00000268057	ENSG00000140463	BBS4	TRUE	FALSE
chr15	72695219	C	T	ENST00000268057	ENSG00000140463	BBS4	TRUE	FALSE
chr15	72695222	A	T	ENST00000268057	ENSG00000140463	BBS4	TRUE	FALSE
chr15	72695225	A	T	ENST00000268057	ENSG00000140463	BBS4	TRUE	TRUE
chr15	72695229	G	A	ENST00000268057	ENSG00000140463	BBS4	FALSE	FALSE
chr15	72695229	G	C	ENST00000268057	ENSG00000140463	BBS4	FALSE	FALSE
chr15	72695229	G	T	ENST00000268057	ENSG00000140463	BBS4	FALSE	FALSE
chr15	72695230	T	A	ENST00000268057	ENSG00000140463	BBS4	FALSE	FALSE
chr15	72695230	T	C	ENST00000268057	ENSG00000140463	BBS4	FALSE	FALSE
chr15	72695230	T	G	ENST00000268057	ENSG00000140463	BBS4	FALSE	FALSE
chr15	72709698	A	C	ENST00000268057	ENSG00000140463	BBS4	TRUE	FALSE
chr15	72709698	A	G	ENST00000268057	ENSG00000140463	BBS4	TRUE	FALSE
chr15	72709698	A	T	ENST00000268057	ENSG00000140463	BBS4	TRUE	FALSE
chr15	72709699	G	A	ENST00000268057	ENSG00000140463	BBS4	TRUE	FALSE
chr15	72709699	G	C	ENST00000268057	ENSG00000140463	BBS4	TRUE	FALSE
chr15	72709699	G	T	ENST00000268057	ENSG00000140463	BBS4	TRUE	FALSE
chr15	72709705	G	T	ENST00000268057	ENSG00000140463	BBS4	TRUE	TRUE
chr15	72709718	T	A	ENST00000268057	ENSG00000140463	BBS4	TRUE	TRUE
chr15	72709720	G	T	ENST00000268057	ENSG00000140463	BBS4	TRUE	TRUE
chr15	72709723	A	T	ENST00000268057	ENSG00000140463	BBS4	TRUE	TRUE
chr15	72709726	C	T	ENST00000268057	ENSG00000140463	BBS4	TRUE	TRUE
chr15	72709733	G	A	ENST00000268057	ENSG00000140463	BBS4	TRUE	TRUE
chr15	72709734	G	A	ENST00000268057	ENSG00000140463	BBS4	TRUE	TRUE
chr15	72709736	T	A	ENST00000268057	ENSG00000140463	BBS4	TRUE	TRUE
chr15	72709752	T	A	ENST00000268057	ENSG00000140463	BBS4	TRUE	TRUE
chr15	72709752	T	G	ENST00000268057	ENSG00000140463	BBS4	TRUE	TRUE
chr15	72709759	A	T	ENST00000268057	ENSG00000140463	BBS4	TRUE	TRUE
chr15	72709767	T	A	ENST00000268057	ENSG00000140463	BBS4	TRUE	TRUE
chr15	72709767	T	G	ENST00000268057	ENSG00000140463	BBS4	TRUE	TRUE
chr15	72709768	G	T	ENST00000268057	ENSG00000140463	BBS4	TRUE	TRUE
chr15	72709776	C	A	ENST00000268057	ENSG00000140463	BBS4	TRUE	TRUE
chr15	72709777	A	T	ENST00000268057	ENSG00000140463	BBS4	TRUE	TRUE
chr15	72709780	G	A	ENST00000268057	ENSG00000140463	BBS4	TRUE	FALSE
chr15	72709780	G	C	ENST00000268057	ENSG00000140463	BBS4	TRUE	TRUE
chr15	72709780	G	T	ENST00000268057	ENSG00000140463	BBS4	TRUE	FALSE
chr15	72709781	T	A	ENST00000268057	ENSG00000140463	BBS4	TRUE	TRUE
chr15	72709781	T	C	ENST00000268057	ENSG00000140463	BBS4	FALSE	FALSE
chr15	72709781	T	G	ENST00000268057	ENSG00000140463	BBS4	TRUE	TRUE
chr15	72712242	A	C	ENST00000268057	ENSG00000140463	BBS4	TRUE	FALSE
chr15	72712242	A	G	ENST00000268057	ENSG00000140463	BBS4	TRUE	FALSE
chr15	72712242	A	T	ENST00000268057	ENSG00000140463	BBS4	TRUE	FALSE
chr15	72712243	G	A	ENST00000268057	ENSG00000140463	BBS4	TRUE	FALSE
chr15	72712243	G	C	ENST00000268057	ENSG00000140463	BBS4	TRUE	FALSE
chr15	72712243	G	T	ENST00000268057	ENSG00000140463	BBS4	TRUE	FALSE
chr15	72712253	A	T	ENST00000268057	ENSG00000140463	BBS4	TRUE	TRUE
chr15	72712256	G	T	ENST00000268057	ENSG00000140463	BBS4	TRUE	TRUE
chr15	72712259	C	T	ENST00000268057	ENSG00000140463	BBS4	TRUE	TRUE
chr15	72712265	C	T	ENST00000268057	ENSG00000140463	BBS4	TRUE	TRUE
chr15	72712268	G	T	ENST00000268057	ENSG00000140463	BBS4	TRUE	TRUE
chr15	72712274	C	T	ENST00000268057	ENSG00000140463	BBS4	TRUE	TRUE
chr15	72712277	G	T	ENST00000268057	ENSG00000140463	BBS4	TRUE	TRUE
chr15	72712281	T	A	ENST00000268057	ENSG00000140463	BBS4	TRUE	TRUE
chr15	72712285	T	A	ENST00000268057	ENSG00000140463	BBS4	TRUE	TRUE
chr15	72712286	G	T	ENST00000268057	ENSG00000140463	BBS4	TRUE	TRUE
chr15	72712291	T	A	ENST00000268057	ENSG00000140463	BBS4	TRUE	TRUE
chr15	72712291	T	G	ENST00000268057	ENSG00000140463	BBS4	TRUE	TRUE
chr15	72712300	T	A	ENST00000268057	ENSG00000140463	BBS4	TRUE	TRUE
chr15	72712300	T	G	ENST00000268057	ENSG00000140463	BBS4	TRUE	TRUE
chr15	72712304	C	T	ENST00000268057	ENSG00000140463	BBS4	TRUE	TRUE
chr15	72712308	G	A	ENST00000268057	ENSG00000140463	BBS4	TRUE	FALSE
chr15	72712308	G	C	ENST00000268057	ENSG00000140463	BBS4	TRUE	FALSE
chr15	72712308	G	T	ENST00000268057	ENSG00000140463	BBS4	TRUE	FALSE
chr15	72712309	T	A	ENST00000268057	ENSG00000140463	BBS4	TRUE	FALSE
chr15	72712309	T	C	ENST00000268057	ENSG00000140463	BBS4	TRUE	FALSE
chr15	72712309	T	G	ENST00000268057	ENSG00000140463	BBS4	TRUE	FALSE
chr15	72715289	A	C	ENST00000268057	ENSG00000140463	BBS4	TRUE	FALSE
chr15	72715289	A	G	ENST00000268057	ENSG00000140463	BBS4	TRUE	FALSE
chr15	72715289	A	T	ENST00000268057	ENSG00000140463	BBS4	TRUE	FALSE
chr15	72715290	G	A	ENST00000268057	ENSG00000140463	BBS4	TRUE	FALSE
chr15	72715290	G	C	ENST00000268057	ENSG00000140463	BBS4	TRUE	FALSE
chr15	72715290	G	T	ENST00000268057	ENSG00000140463	BBS4	TRUE	FALSE
chr15	72715294	T	A	ENST00000268057	ENSG00000140463	BBS4	TRUE	TRUE
chr15	72715308	G	T	ENST00000268057	ENSG00000140463	BBS4	TRUE	TRUE
chr15	72715311	G	T	ENST00000268057	ENSG00000140463	BBS4	TRUE	TRUE
chr15	72715320	C	T	ENST00000268057	ENSG00000140463	BBS4	TRUE	TRUE
chr15	72715323	G	T	ENST00000268057	ENSG00000140463	BBS4	TRUE	TRUE
chr15	72715332	G	T	ENST00000268057	ENSG00000140463	BBS4	TRUE	TRUE
chr15	72715341	C	T	ENST00000268057	ENSG00000140463	BBS4	TRUE	TRUE
chr15	72715349	T	A	ENST00000268057	ENSG00000140463	BBS4	TRUE	TRUE
chr15	72715365	C	T	ENST00000268057	ENSG00000140463	BBS4	TRUE	TRUE
chr15	72715383	A	T	ENST00000268057	ENSG00000140463	BBS4	TRUE	TRUE
chr15	72715386	C	T	ENST00000268057	ENSG00000140463	BBS4	TRUE	TRUE
chr15	72715395	A	T	ENST00000268057	ENSG00000140463	BBS4	TRUE	TRUE
chr15	72715402	T	A	ENST00000268057	ENSG00000140463	BBS4	TRUE	TRUE
chr15	72715402	T	G	ENST00000268057	ENSG00000140463	BBS4	TRUE	TRUE
chr15	72715403	G	A	ENST00000268057	ENSG00000140463	BBS4	TRUE	FALSE
chr15	72715403	G	C	ENST00000268057	ENSG00000140463	BBS4	TRUE	FALSE
chr15	72715403	G	T	ENST00000268057	ENSG00000140463	BBS4	TRUE	FALSE
chr15	72715404	T	A	ENST00000268057	ENSG00000140463	BBS4	TRUE	FALSE
chr15	72715404	T	C	ENST00000268057	ENSG00000140463	BBS4	TRUE	FALSE
chr15	72715404	T	G	ENST00000268057	ENSG00000140463	BBS4	TRUE	FALSE
chr15	72716776	A	C	ENST00000268057	ENSG00000140463	BBS4	TRUE	FALSE
chr15	72716776	A	G	ENST00000268057	ENSG00000140463	BBS4	TRUE	FALSE
chr15	72716776	A	T	ENST00000268057	ENSG00000140463	BBS4	TRUE	FALSE
chr15	72716777	G	A	ENST00000268057	ENSG00000140463	BBS4	TRUE	FALSE
chr15	72716777	G	C	ENST00000268057	ENSG00000140463	BBS4	TRUE	FALSE
chr15	72716777	G	T	ENST00000268057	ENSG00000140463	BBS4	TRUE	FALSE
chr15	72716786	T	A	ENST00000268057	ENSG00000140463	BBS4	TRUE	TRUE
chr15	72716788	G	T	ENST00000268057	ENSG00000140463	BBS4	TRUE	TRUE
chr15	72716791	A	T	ENST00000268057	ENSG00000140463	BBS4	TRUE	TRUE
chr15	72716797	A	T	ENST00000268057	ENSG00000140463	BBS4	TRUE	TRUE
chr15	72716809	G	T	ENST00000268057	ENSG00000140463	BBS4	TRUE	TRUE
chr15	72716817	T	A	ENST00000268057	ENSG00000140463	BBS4	TRUE	TRUE
chr15	72716817	T	G	ENST00000268057	ENSG00000140463	BBS4	TRUE	TRUE
chr15	72716821	G	T	ENST00000268057	ENSG00000140463	BBS4	TRUE	TRUE
chr15	72716830	A	T	ENST00000268057	ENSG00000140463	BBS4	TRUE	TRUE
chr15	72716839	C	T	ENST00000268057	ENSG00000140463	BBS4	TRUE	TRUE
chr15	72716842	A	T	ENST00000268057	ENSG00000140463	BBS4	TRUE	TRUE
chr15	72716849	G	A	ENST00000268057	ENSG00000140463	BBS4	TRUE	TRUE
chr15	72716850	G	A	ENST00000268057	ENSG00000140463	BBS4	TRUE	TRUE
chr15	72716851	G	A	ENST00000268057	ENSG00000140463	BBS4	TRUE	FALSE
chr15	72716851	G	C	ENST00000268057	ENSG00000140463	BBS4	TRUE	FALSE
chr15	72716851	G	T	ENST00000268057	ENSG00000140463	BBS4	TRUE	FALSE
chr15	72716852	T	A	ENST00000268057	ENSG00000140463	BBS4	TRUE	FALSE
chr15	72716852	T	C	ENST00000268057	ENSG00000140463	BBS4	FALSE	FALSE
chr15	72716852	T	G	ENST00000268057	ENSG00000140463	BBS4	TRUE	FALSE
chr15	72722792	A	C	ENST00000268057	ENSG00000140463	BBS4	FALSE	FALSE
chr15	72722792	A	G	ENST00000268057	ENSG00000140463	BBS4	FALSE	FALSE
chr15	72722792	A	T	ENST00000268057	ENSG00000140463	BBS4	FALSE	FALSE
chr15	72722793	G	A	ENST00000268057	ENSG00000140463	BBS4	FALSE	FALSE
chr15	72722793	G	C	ENST00000268057	ENSG00000140463	BBS4	FALSE	FALSE
chr15	72722793	G	T	ENST00000268057	ENSG00000140463	BBS4	FALSE	FALSE
chr15	72722794	G	T	ENST00000268057	ENSG00000140463	BBS4	TRUE	TRUE
chr15	72722812	G	T	ENST00000268057	ENSG00000140463	BBS4	TRUE	TRUE
chr15	72722820	C	A	ENST00000268057	ENSG00000140463	BBS4	TRUE	TRUE
chr15	72722823	C	A	ENST00000268057	ENSG00000140463	BBS4	TRUE	TRUE
chr15	72722823	C	G	ENST00000268057	ENSG00000140463	BBS4	TRUE	TRUE
chr15	72722829	C	A	ENST00000268057	ENSG00000140463	BBS4	TRUE	TRUE
chr15	72722829	C	G	ENST00000268057	ENSG00000140463	BBS4	TRUE	TRUE
chr15	72722833	A	T	ENST00000268057	ENSG00000140463	BBS4	TRUE	TRUE
chr15	72722836	C	T	ENST00000268057	ENSG00000140463	BBS4	TRUE	TRUE
chr15	72722845	A	T	ENST00000268057	ENSG00000140463	BBS4	TRUE	TRUE
chr15	72722848	G	A	ENST00000268057	ENSG00000140463	BBS4	TRUE	FALSE
chr15	72722848	G	C	ENST00000268057	ENSG00000140463	BBS4	TRUE	FALSE
chr15	72722848	G	T	ENST00000268057	ENSG00000140463	BBS4	TRUE	FALSE
chr15	72722849	T	A	ENST00000268057	ENSG00000140463	BBS4	TRUE	FALSE
chr15	72722849	T	C	ENST00000268057	ENSG00000140463	BBS4	TRUE	FALSE
chr15	72722849	T	G	ENST00000268057	ENSG00000140463	BBS4	TRUE	FALSE
chr15	72724526	A	C	ENST00000268057	ENSG00000140463	BBS4	TRUE	FALSE
chr15	72724526	A	G	ENST00000268057	ENSG00000140463	BBS4	TRUE	FALSE
chr15	72724526	A	T	ENST00000268057	ENSG00000140463	BBS4	TRUE	FALSE
chr15	72724527	G	A	ENST00000268057	ENSG00000140463	BBS4	TRUE	FALSE
chr15	72724527	G	C	ENST00000268057	ENSG00000140463	BBS4	TRUE	FALSE
chr15	72724527	G	T	ENST00000268057	ENSG00000140463	BBS4	TRUE	FALSE
chr15	72724531	C	T	ENST00000268057	ENSG00000140463	BBS4	TRUE	TRUE
chr15	72724537	C	T	ENST00000268057	ENSG00000140463	BBS4	TRUE	TRUE
chr15	72724541	T	A	ENST00000268057	ENSG00000140463	BBS4	TRUE	TRUE
chr15	72724581	T	A	ENST00000268057	ENSG00000140463	BBS4	TRUE	TRUE
chr15	72724581	T	G	ENST00000268057	ENSG00000140463	BBS4
chr15	72724594	A	T	ENST00000268057	ENSG00000140463	BBS4	TRUE	TRUE
chr15	72724604	T	A	ENST00000268057	ENSG00000140463	BBS4	TRUE	TRUE
chr15	72724609	G	T	ENST00000268057	ENSG00000140463	BBS4	TRUE	TRUE
chr15	72724612	G	T	ENST00000268057	ENSG00000140463	BBS4	TRUE	TRUE
chr15	72724619	T	A	ENST00000268057	ENSG00000140463	BBS4	TRUE	TRUE
chr15	72724624	A	T	ENST00000268057	ENSG00000140463	BBS4	TRUE	TRUE
chr15	72724633	G	T	ENST00000268057	ENSG00000140463	BBS4	TRUE	TRUE
chr15	72724641	C	A	ENST00000268057	ENSG00000140463	BBS4	TRUE	TRUE
chr15	72724641	C	G	ENST00000268057	ENSG00000140463	BBS4	TRUE	TRUE
chr15	72724642	A	T	ENST00000268057	ENSG00000140463	BBS4	TRUE	TRUE
chr15	72724645	A	T	ENST00000268057	ENSG00000140463	BBS4	TRUE	TRUE
chr15	72724654	G	T	ENST00000268057	ENSG00000140463	BBS4	TRUE	TRUE
chr15	72724656	G	A	ENST00000268057	ENSG00000140463	BBS4	TRUE	FALSE
chr15	72724656	G	C	ENST00000268057	ENSG00000140463	BBS4	TRUE	FALSE
chr15	72724656	G	T	ENST00000268057	ENSG00000140463	BBS4	TRUE	FALSE
chr15	72724657	T	A	ENST00000268057	ENSG00000140463	BBS4	TRUE	FALSE
chr15	72724657	T	C	ENST00000268057	ENSG00000140463	BBS4	TRUE	FALSE
chr15	72724657	T	G	ENST00000268057	ENSG00000140463	BBS4	TRUE	FALSE
chr15	72727938	A	C	ENST00000268057	ENSG00000140463	BBS4	FALSE	FALSE
chr15	72727938	A	G	ENST00000268057	ENSG00000140463	BBS4	FALSE	FALSE
chr15	72727938	A	T	ENST00000268057	ENSG00000140463	BBS4	FALSE	FALSE
chr15	72727939	G	A	ENST00000268057	ENSG00000140463	BBS4	FALSE	FALSE
chr15	72727939	G	C	ENST00000268057	ENSG00000140463	BBS4	FALSE	FALSE
chr15	72727939	G	T	ENST00000268057	ENSG00000140463	BBS4	FALSE	FALSE
chr15	72727945	C	A	ENST00000268057	ENSG00000140463	BBS4	TRUE	TRUE
chr15	72727945	C	G	ENST00000268057	ENSG00000140463	BBS4	TRUE	TRUE
chr15	72727950	G	T	ENST00000268057	ENSG00000140463	BBS4	TRUE	TRUE
chr15	72727959	G	T	ENST00000268057	ENSG00000140463	BBS4	TRUE	TRUE
chr15	72727975	T	A	ENST00000268057	ENSG00000140463	BBS4	TRUE	TRUE
chr15	72727975	T	G	ENST00000268057	ENSG00000140463	BBS4	TRUE	TRUE
chr15	72727977	G	T	ENST00000268057	ENSG00000140463	BBS4	TRUE	TRUE
chr15	72727981	T	A	ENST00000268057	ENSG00000140463	BBS4	TRUE	TRUE
chr15	72727981	T	G	ENST00000268057	ENSG00000140463	BBS4	TRUE	TRUE
chr15	72727988	C	A	ENST00000268057	ENSG00000140463	BBS4	TRUE	TRUE
chr15	72727988	C	G	ENST00000268057	ENSG00000140463	BBS4	TRUE	TRUE
chr15	72727990	T	A	ENST00000268057	ENSG00000140463	BBS4	TRUE	TRUE
chr15	72727990	T	G	ENST00000268057	ENSG00000140463	BBS4	TRUE	TRUE
chr15	72727992	C	T	ENST00000268057	ENSG00000140463	BBS4	TRUE	TRUE
chr15	72727995	G	A	ENST00000268057	ENSG00000140463	BBS4	TRUE	FALSE
chr15	72727995	G	C	ENST00000268057	ENSG00000140463	BBS4	TRUE	FALSE
chr15	72727995	G	T	ENST00000268057	ENSG00000140463	BBS4	TRUE	FALSE
chr15	72727996	T	A	ENST00000268057	ENSG00000140463	BBS4	TRUE	FALSE
chr15	72727996	T	C	ENST00000268057	ENSG00000140463	BBS4	TRUE	FALSE
chr15	72727996	T	G	ENST00000268057	ENSG00000140463	BBS4	TRUE	FALSE
chr15	72729614	A	C	ENST00000268057	ENSG00000140463	BBS4	TRUE	FALSE
chr15	72729614	A	G	ENST00000268057	ENSG00000140463	BBS4	TRUE	FALSE
chr15	72729614	A	T	ENST00000268057	ENSG00000140463	BBS4	TRUE	FALSE
chr15	72729615	G	A	ENST00000268057	ENSG00000140463	BBS4	TRUE	FALSE
chr15	72729615	G	C	ENST00000268057	ENSG00000140463	BBS4	TRUE	FALSE
chr15	72729615	G	T	ENST00000268057	ENSG00000140463	BBS4	TRUE	FALSE
chr15	72729627	C	A	ENST00000268057	ENSG00000140463	BBS4	TRUE	TRUE
chr15	72729627	C	G	ENST00000268057	ENSG00000140463	BBS4	TRUE	TRUE
chr15	72729628	C	T	ENST00000268057	ENSG00000140463	BBS4	TRUE	TRUE
chr15	72729631	A	T	ENST00000268057	ENSG00000140463	BBS4	TRUE	TRUE
chr15	72729640	G	T	ENST00000268057	ENSG00000140463	BBS4	TRUE	TRUE
chr15	72729666	T	A	ENST00000268057	ENSG00000140463	BBS4	TRUE	TRUE
chr15	72729666	T	G	ENST00000268057	ENSG00000140463	BBS4	TRUE	TRUE
chr15	72729681	C	A	ENST00000268057	ENSG00000140463	BBS4	TRUE	TRUE
chr15	72729681	C	G	ENST00000268057	ENSG00000140463	BBS4	TRUE	TRUE
chr15	72729682	A	T	ENST00000268057	ENSG00000140463	BBS4	TRUE	TRUE
chr15	72729685	G	A	ENST00000268057	ENSG00000140463	BBS4	TRUE	FALSE
chr15	72729685	G	C	ENST00000268057	ENSG00000140463	BBS4	TRUE	FALSE
chr15	72729685	G	T	ENST00000268057	ENSG00000140463	BBS4	TRUE	FALSE
chr15	72729686	T	A	ENST00000268057	ENSG00000140463	BBS4	TRUE	FALSE
chr15	72729686	T	C	ENST00000268057	ENSG00000140463	BBS4	TRUE	FALSE
chr15	72729686	T	G	ENST00000268057	ENSG00000140463	BBS4	TRUE	FALSE
chr15	72731303	A	C	ENST00000268057	ENSG00000140463	BBS4	TRUE	FALSE
chr15	72731303	A	G	ENST00000268057	ENSG00000140463	BBS4	TRUE	FALSE
chr15	72731303	A	T	ENST00000268057	ENSG00000140463	BBS4	TRUE	FALSE
chr15	72731304	G	A	ENST00000268057	ENSG00000140463	BBS4	TRUE	FALSE
chr15	72731304	G	C	ENST00000268057	ENSG00000140463	BBS4	TRUE	FALSE
chr15	72731304	G	T	ENST00000268057	ENSG00000140463	BBS4	TRUE	FALSE
chr15	72731312	T	A	ENST00000268057	ENSG00000140463	BBS4	TRUE	TRUE
chr15	72731332	C	T	ENST00000268057	ENSG00000140463	BBS4	TRUE	TRUE
chr15	72731365	A	T	ENST00000268057	ENSG00000140463	BBS4	TRUE	TRUE
chr15	72731370	C	A	ENST00000268057	ENSG00000140463	BBS4	TRUE	TRUE
chr15	72731370	C	G	ENST00000268057	ENSG00000140463	BBS4	TRUE	TRUE
chr15	72731371	A	T	ENST00000268057	ENSG00000140463	BBS4	TRUE	TRUE
chr15	72731385	T	A	ENST00000268057	ENSG00000140463	BBS4	TRUE	TRUE
chr15	72731395	G	T	ENST00000268057	ENSG00000140463	BBS4	TRUE	TRUE
chr15	72731411	G	A	ENST00000268057	ENSG00000140463	BBS4	TRUE	TRUE
chr15	72731412	G	A	ENST00000268057	ENSG00000140463	BBS4	TRUE	TRUE
chr15	72731422	G	T	ENST00000268057	ENSG00000140463	BBS4	TRUE	TRUE
chr15	72731430	T	A	ENST00000268057	ENSG00000140463	BBS4	TRUE	TRUE
chr15	72731440	A	T	ENST00000268057	ENSG00000140463	BBS4	TRUE	TRUE
chr15	72731443	A	T	ENST00000268057	ENSG00000140463	BBS4	TRUE	TRUE
chr15	72731446	A	T	ENST00000268057	ENSG00000140463	BBS4	TRUE	TRUE
chr15	72731451	T	A	ENST00000268057	ENSG00000140463	BBS4	TRUE	TRUE
chr15	72731451	T	G	ENST00000268057	ENSG00000140463	BBS4	TRUE	TRUE
chr15	72731458	G	A	ENST00000268057	ENSG00000140463	BBS4	TRUE	FALSE
chr15	72731458	G	C	ENST00000268057	ENSG00000140463	BBS4	TRUE	FALSE
chr15	72731458	G	T	ENST00000268057	ENSG00000140463	BBS4	TRUE	FALSE
chr15	72731459	T	A	ENST00000268057	ENSG00000140463	BBS4	TRUE	FALSE
chr15	72731459	T	C	ENST00000268057	ENSG00000140463	BBS4	FALSE	FALSE
chr15	72731459	T	G	ENST00000268057	ENSG00000140463	BBS4	TRUE	FALSE
chr15	72731553	A	C	ENST00000268057	ENSG00000140463	BBS4	TRUE	FALSE
chr15	72731553	A	G	ENST00000268057	ENSG00000140463	BBS4	TRUE	FALSE
chr15	72731553	A	T	ENST00000268057	ENSG00000140463	BBS4	TRUE	FALSE
chr15	72731554	G	A	ENST00000268057	ENSG00000140463	BBS4	TRUE	FALSE
chr15	72731554	G	C	ENST00000268057	ENSG00000140463	BBS4	TRUE	FALSE
chr15	72731554	G	T	ENST00000268057	ENSG00000140463	BBS4	TRUE	FALSE
chr15	72731566	C	A	ENST00000268057	ENSG00000140463	BBS4	TRUE	TRUE
chr15	72731570	A	T	ENST00000268057	ENSG00000140463	BBS4	TRUE	TRUE
chr15	72731573	C	T	ENST00000268057	ENSG00000140463	BBS4	TRUE	TRUE
chr15	72731584	C	A	ENST00000268057	ENSG00000140463	BBS4	TRUE	TRUE
chr15	72731584	C	G	ENST00000268057	ENSG00000140463	BBS4	TRUE	TRUE
chr15	72731586	T	A	ENST00000268057	ENSG00000140463	BBS4	TRUE	TRUE
chr15	72731601	G	A	ENST00000268057	ENSG00000140463	BBS4	TRUE	TRUE
chr15	72731602	G	A	ENST00000268057	ENSG00000140463	BBS4	TRUE	TRUE
chr15	72731603	A	T	ENST00000268057	ENSG00000140463	BBS4	TRUE	TRUE
chr15	72731614	T	A	ENST00000268057	ENSG00000140463	BBS4	TRUE	TRUE
chr15	72731614	T	G	ENST00000268057	ENSG00000140463	BBS4	TRUE	TRUE
chr15	72731619	T	A	ENST00000268057	ENSG00000140463	BBS4	TRUE	TRUE
chr15	72731634	T	A	ENST00000268057	ENSG00000140463	BBS4	TRUE	TRUE
chr15	72731642	C	T	ENST00000268057	ENSG00000140463	BBS4	TRUE	TRUE
chr15	72731645	C	T	ENST00000268057	ENSG00000140463	BBS4	TRUE	TRUE
chr15	72731650	T	A	ENST00000268057	ENSG00000140463	BBS4	TRUE	TRUE
chr15	72731650	T	G	ENST00000268057	ENSG00000140463	BBS4	TRUE	TRUE
chr15	72731655	C	A	ENST00000268057	ENSG00000140463	BBS4	TRUE	TRUE
chr15	72731655	C	G	ENST00000268057	ENSG00000140463	BBS4	TRUE	TRUE
chr15	72731690	C	T	ENST00000268057	ENSG00000140463	BBS4	TRUE	TRUE
chr15	72731696	A	T	ENST00000268057	ENSG00000140463	BBS4	TRUE	TRUE
chr15	72731705	G	T	ENST00000268057	ENSG00000140463	BBS4	TRUE	TRUE
chr15	72731713	C	A	ENST00000268057	ENSG00000140463	BBS4	TRUE	TRUE
chr15	72731713	C	G	ENST00000268057	ENSG00000140463	BBS4	TRUE	TRUE
chr15	72731721	T	A	ENST00000268057	ENSG00000140463	BBS4	TRUE	TRUE
chr15	72731727	G	A	ENST00000268057	ENSG00000140463	BBS4	TRUE	FALSE
chr15	72731727	G	C	ENST00000268057	ENSG00000140463	BBS4	TRUE	FALSE
chr15	72731727	G	T	ENST00000268057	ENSG00000140463	BBS4	TRUE	FALSE
chr15	72731728	T	A	ENST00000268057	ENSG00000140463	BBS4	TRUE	FALSE
chr15	72731728	T	C	ENST00000268057	ENSG00000140463	BBS4	FALSE	FALSE
chr15	72731728	T	G	ENST00000268057	ENSG00000140463	BBS4	TRUE	FALSE
chr15	72735111	A	C	ENST00000268057	ENSG00000140463	BBS4	TRUE	FALSE
chr15	72735111	A	G	ENST00000268057	ENSG00000140463	BBS4	TRUE	FALSE
chr15	72735111	A	T	ENST00000268057	ENSG00000140463	BBS4	TRUE	FALSE
chr15	72735112	G	A	ENST00000268057	ENSG00000140463	BBS4	TRUE	FALSE
chr15	72735112	G	C	ENST00000268057	ENSG00000140463	BBS4	TRUE	FALSE
chr15	72735112	G	T	ENST00000268057	ENSG00000140463	BBS4	TRUE	FALSE
chr15	72735130	G	T	ENST00000268057	ENSG00000140463	BBS4	TRUE	TRUE
chr15	72735139	G	T	ENST00000268057	ENSG00000140463	BBS4	TRUE	TRUE
chr15	72735148	A	T	ENST00000268057	ENSG00000140463	BBS4	TRUE	TRUE
chr15	72735151	A	T	ENST00000268057	ENSG00000140463	BBS4	TRUE	TRUE
chr15	72735159	C	A	ENST00000268057	ENSG00000140463	BBS4	TRUE	TRUE
chr15	72735159	C	G	ENST00000268057	ENSG00000140463	BBS4	TRUE	TRUE
chr15	72735163	G	T	ENST00000268057	ENSG00000140463	BBS4	TRUE	TRUE
chr15	72735181	A	T	ENST00000268057	ENSG00000140463	BBS4	TRUE	TRUE
chr15	72735183	G	A	ENST00000268057	ENSG00000140463	BBS4	TRUE	FALSE
chr15	72735183	G	C	ENST00000268057	ENSG00000140463	BBS4	TRUE	FALSE
chr15	72735183	G	T	ENST00000268057	ENSG00000140463	BBS4	TRUE	FALSE
chr15	72735184	T	A	ENST00000268057	ENSG00000140463	BBS4	TRUE	FALSE
chr15	72735184	T	C	ENST00000268057	ENSG00000140463	BBS4	TRUE	FALSE
chr15	72735184	T	G	ENST00000268057	ENSG00000140463	BBS4	TRUE	FALSE
chr15	72735823	A	C	ENST00000268057	ENSG00000140463	BBS4	TRUE	FALSE
chr15	72735823	A	G	ENST00000268057	ENSG00000140463	BBS4	TRUE	FALSE
chr15	72735823	A	T	ENST00000268057	ENSG00000140463	BBS4	TRUE	FALSE
chr15	72735824	G	A	ENST00000268057	ENSG00000140463	BBS4	TRUE	FALSE
chr15	72735824	G	C	ENST00000268057	ENSG00000140463	BBS4	TRUE	FALSE
chr15	72735824	G	T	ENST00000268057	ENSG00000140463	BBS4	TRUE	FALSE
chr15	72735828	T	A	ENST00000268057	ENSG00000140463	BBS4	TRUE	TRUE
chr15	72735836	T	A	ENST00000268057	ENSG00000140463	BBS4	TRUE	TRUE
chr15	72735836	T	G	ENST00000268057	ENSG00000140463	BBS4	TRUE	TRUE
chr15	72735852	T	A	ENST00000268057	ENSG00000140463	BBS4	TRUE	TRUE
chr15	72735852	T	G	ENST00000268057	ENSG00000140463	BBS4	TRUE	TRUE
chr15	72735867	C	A	ENST00000268057	ENSG00000140463	BBS4	TRUE	TRUE
chr15	72735867	C	G	ENST00000268057	ENSG00000140463	BBS4	TRUE	TRUE
chr15	72735871	C	T	ENST00000268057	ENSG00000140463	BBS4	TRUE	TRUE
chr15	72735877	G	T	ENST00000268057	ENSG00000140463	BBS4	TRUE	TRUE
chr15	72735880	A	T	ENST00000268057	ENSG00000140463	BBS4	TRUE	TRUE
chr15	72735883	A	T	ENST00000268057	ENSG00000140463	BBS4	TRUE	TRUE
chr15	72735898	C	T	ENST00000268057	ENSG00000140463	BBS4	TRUE	TRUE
chr15	72735903	T	A	ENST00000268057	ENSG00000140463	BBS4	TRUE	TRUE
chr15	72735903	T	G	ENST00000268057	ENSG00000140463	BBS4	TRUE	TRUE
chr15	72735904	C	T	ENST00000268057	ENSG00000140463	BBS4	TRUE	TRUE
chr15	72735907	G	T	ENST00000268057	ENSG00000140463	BBS4	TRUE	TRUE
chr15	72735913	G	T	ENST00000268057	ENSG00000140463	BBS4	TRUE	TRUE
chr15	72735916	A	T	ENST00000268057	ENSG00000140463	BBS4	TRUE	TRUE
chr15	72735919	A	T	ENST00000268057	ENSG00000140463	BBS4	TRUE	TRUE
chr15	72735934	A	T	ENST00000268057	ENSG00000140463	BBS4	TRUE	TRUE
chr15	72735952	G	T	ENST00000268057	ENSG00000140463	BBS4	TRUE	TRUE
chr15	72735964	G	T	ENST00000268057	ENSG00000140463	BBS4	TRUE	TRUE
chr15	72735967	G	A	ENST00000268057	ENSG00000140463	BBS4	TRUE	FALSE
chr15	72735967	G	C	ENST00000268057	ENSG00000140463	BBS4	TRUE	FALSE
chr15	72735967	G	T	ENST00000268057	ENSG00000140463	BBS4	TRUE	FALSE
chr15	72735968	T	A	ENST00000268057	ENSG00000140463	BBS4	TRUE	FALSE
chr15	72735968	T	C	ENST00000268057	ENSG00000140463	BBS4	FALSE	FALSE
chr15	72735968	T	G	ENST00000268057	ENSG00000140463	BBS4	TRUE	FALSE
chr15	72736760	A	C	ENST00000268057	ENSG00000140463	BBS4	TRUE	FALSE
chr15	72736760	A	G	ENST00000268057	ENSG00000140463	BBS4	TRUE	FALSE
chr15	72736760	A	T	ENST00000268057	ENSG00000140463	BBS4	TRUE	FALSE
chr15	72736761	G	A	ENST00000268057	ENSG00000140463	BBS4	TRUE	FALSE
chr15	72736761	G	C	ENST00000268057	ENSG00000140463	BBS4	TRUE	FALSE
chr15	72736761	G	T	ENST00000268057	ENSG00000140463	BBS4	TRUE	FALSE
chr15	72736768	G	T	ENST00000268057	ENSG00000140463	BBS4	TRUE	TRUE
chr15	72736777	C	T	ENST00000268057	ENSG00000140463	BBS4	TRUE	TRUE
chr15	72736780	A	T	ENST00000268057	ENSG00000140463	BBS4	TRUE	TRUE
chr15	72736784	T	A	ENST00000268057	ENSG00000140463	BBS4	TRUE	TRUE
chr15	72736786	G	T	ENST00000268057	ENSG00000140463	BBS4	TRUE	TRUE
chr15	72736798	C	T	ENST00000268057	ENSG00000140463	BBS4	TRUE	TRUE
chr15	72736807	G	T	ENST00000268057	ENSG00000140463	BBS4	TRUE	TRUE
chr15	72736820	G	A	ENST00000268057	ENSG00000140463	BBS4	TRUE	TRUE
chr15	72736821	G	A	ENST00000268057	ENSG00000140463	BBS4	TRUE	TRUE
chr15	72736825	A	T	ENST00000268057	ENSG00000140463	BBS4	TRUE	TRUE
chr15	72736834	A	T	ENST00000268057	ENSG00000140463	BBS4	TRUE	TRUE
chr15	72736843	A	T	ENST00000268057	ENSG00000140463	BBS4	TRUE	TRUE
chr15	72736847	C	A	ENST00000268057	ENSG00000140463	BBS4	TRUE	TRUE
chr15	72736847	C	G	ENST00000268057	ENSG00000140463	BBS4	TRUE	TRUE
chr15	72736849	A	T	ENST00000268057	ENSG00000140463	BBS4	TRUE	TRUE
chr15	72736855	C	T	ENST00000268057	ENSG00000140463	BBS4	TRUE	TRUE
chr15	72736865	C	A	ENST00000268057	ENSG00000140463	BBS4	TRUE	TRUE
chr15	72736865	C	G	ENST00000268057	ENSG00000140463	BBS4	TRUE	TRUE
chr15	72736873	A	T	ENST00000268057	ENSG00000140463	BBS4	TRUE	TRUE
chr15	72736888	C	T	ENST00000268057	ENSG00000140463	BBS4	TRUE	TRUE
chr15	72736891	C	T	ENST00000268057	ENSG00000140463	BBS4	TRUE	TRUE
chr15	72736909	C	T	ENST00000268057	ENSG00000140463	BBS4	TRUE	TRUE
chr15	72736918	G	T	ENST00000268057	ENSG00000140463	BBS4	FALSE	FALSE
chr15	72736921	C	T	ENST00000268057	ENSG00000140463	BBS4	FALSE	FALSE
chr15	72736934	C	A	ENST00000268057	ENSG00000140463	BBS4	FALSE	FALSE
chr15	72736934	C	G	ENST00000268057	ENSG00000140463	BBS4	FALSE	FALSE
chr15	72736947	C	A	ENST00000268057	ENSG00000140463	BBS4	FALSE	FALSE
chr15	72736947	C	G	ENST00000268057	ENSG00000140463	BBS4	FALSE	FALSE
chr15	72736961	C	A	ENST00000268057	ENSG00000140463	BBS4	FALSE	FALSE
chr15	72736961	C	G	ENST00000268057	ENSG00000140463	BBS4	FALSE	FALSE
chr15	72736964	G	A	ENST00000268057	ENSG00000140463	BBS4	TRUE	FALSE
chr15	72736964	G	C	ENST00000268057	ENSG00000140463	BBS4	TRUE	FALSE
chr15	72736964	G	T	ENST00000268057	ENSG00000140463	BBS4	TRUE	FALSE
chr15	72736965	T	A	ENST00000268057	ENSG00000140463	BBS4	TRUE	FALSE
chr15	72736965	T	C	ENST00000268057	ENSG00000140463	BBS4	TRUE	FALSE
chr15	72736965	T	G	ENST00000268057	ENSG00000140463	BBS4	TRUE	FALSE
chr15	72737476	A	C	ENST00000268057	ENSG00000140463	BBS4	FALSE	FALSE
chr15	72737476	A	G	ENST00000268057	ENSG00000140463	BBS4	FALSE	FALSE
chr15	72737476	A	T	ENST00000268057	ENSG00000140463	BBS4	FALSE	FALSE
chr15	72737477	G	A	ENST00000268057	ENSG00000140463	BBS4	FALSE	FALSE
chr15	72737477	G	C	ENST00000268057	ENSG00000140463	BBS4	FALSE	FALSE
chr15	72737477	G	T	ENST00000268057	ENSG00000140463	BBS4	FALSE	FALSE
chr15	72737483	G	T	ENST00000268057	ENSG00000140463	BBS4	FALSE	FALSE
chr15	72737486	G	T	ENST00000268057	ENSG00000140463	BBS4	FALSE	FALSE
chr15	72737495	C	T	ENST00000268057	ENSG00000140463	BBS4	FALSE	FALSE
chr15	72737504	A	T	ENST00000268057	ENSG00000140463	BBS4	FALSE	FALSE
chr15	72737525	G	T	ENST00000268057	ENSG00000140463	BBS4	FALSE	FALSE
chr15	72737531	G	T	ENST00000268057	ENSG00000140463	BBS4	FALSE	FALSE
chr15	72737543	G	T	ENST00000268057	ENSG00000140463	BBS4	FALSE	FALSE
chr15	72737547	C	A	ENST00000268057	ENSG00000140463	BBS4	FALSE	FALSE
chr15	72737547	C	G	ENST00000268057	ENSG00000140463	BBS4	FALSE	FALSE
chr15	72737558	G	T	ENST00000268057	ENSG00000140463	BBS4	FALSE	FALSE
chr15	72737565	C	A	ENST00000268057	ENSG00000140463	BBS4	FALSE	FALSE
chr15	72737565	C	G	ENST00000268057	ENSG00000140463	BBS4	FALSE	FALSE
chr15	72737567	G	T	ENST00000268057	ENSG00000140463	BBS4	FALSE	FALSE
chr15	72737570	C	T	ENST00000268057	ENSG00000140463	BBS4	FALSE	FALSE
chr15	72737576	A	T	ENST00000268057	ENSG00000140463	BBS4	FALSE	FALSE
chr15	72737579	G	T	ENST00000268057	ENSG00000140463	BBS4	FALSE	FALSE
chr15	72737582	A	T	ENST00000268057	ENSG00000140463	BBS4	FALSE	FALSE
chr15	72752344	A	C	ENST00000456471	ENSG00000159322	ADPGK	FALSE	FALSE
chr15	72752344	A	T	ENST00000456471	ENSG00000159322	ADPGK	FALSE	FALSE
chr15	72752361	C	A	ENST00000456471	ENSG00000159322	ADPGK	FALSE	FALSE
chr15	72752363	G	T	ENST00000456471	ENSG00000159322	ADPGK	FALSE	FALSE
chr15	72752365	A	C	ENST00000456471	ENSG00000159322	ADPGK	FALSE	FALSE
chr15	72752365	A	T	ENST00000456471	ENSG00000159322	ADPGK	FALSE	FALSE
chr15	72752376	C	A	ENST00000456471	ENSG00000159322	ADPGK	FALSE	FALSE
chr15	72752379	C	A	ENST00000456471	ENSG00000159322	ADPGK	FALSE	FALSE
chr15	72752384	G	C	ENST00000456471	ENSG00000159322	ADPGK	FALSE	FALSE
chr15	72752384	G	T	ENST00000456471	ENSG00000159322	ADPGK	FALSE	FALSE
chr15	72752397	C	A	ENST00000456471	ENSG00000159322	ADPGK	FALSE	FALSE
chr15	72752412	G	A	ENST00000456471	ENSG00000159322	ADPGK	FALSE	FALSE
chr15	72752424	T	A	ENST00000456471	ENSG00000159322	ADPGK	FALSE	FALSE
chr15	72752425	A	T	ENST00000456471	ENSG00000159322	ADPGK	FALSE	FALSE
chr15	72752432	A	T	ENST00000456471	ENSG00000159322	ADPGK	FALSE	FALSE
chr15	72752460	C	A	ENST00000456471	ENSG00000159322	ADPGK	FALSE	FALSE
chr15	72752463	C	A	ENST00000456471	ENSG00000159322	ADPGK	FALSE	FALSE
chr15	72752466	T	A	ENST00000456471	ENSG00000159322	ADPGK	FALSE	FALSE
chr15	72752470	C	T	ENST00000456471	ENSG00000159322	ADPGK	FALSE	FALSE
chr15	72752471	C	T	ENST00000456471	ENSG00000159322	ADPGK	FALSE	FALSE
chr15	72752475	C	A	ENST00000456471	ENSG00000159322	ADPGK	FALSE	FALSE
chr15	72752487	T	A	ENST00000456471	ENSG00000159322	ADPGK	FALSE	FALSE
chr15	72752498	A	C	ENST00000456471	ENSG00000159322	ADPGK	FALSE	FALSE
chr15	72752498	A	T	ENST00000456471	ENSG00000159322	ADPGK	FALSE	FALSE
chr15	72752520	C	A	ENST00000456471	ENSG00000159322	ADPGK	FALSE	FALSE
chr15	72752522	G	T	ENST00000456471	ENSG00000159322	ADPGK	FALSE	FALSE
chr15	72752541	C	A	ENST00000456471	ENSG00000159322	ADPGK	FALSE	FALSE
chr15	72752544	G	A	ENST00000456471	ENSG00000159322	ADPGK	FALSE	FALSE
chr15	72752565	G	A	ENST00000456471	ENSG00000159322	ADPGK	FALSE	FALSE
chr15	72752583	C	A	ENST00000456471	ENSG00000159322	ADPGK	FALSE	FALSE
chr15	72752590	G	T	ENST00000456471	ENSG00000159322	ADPGK	FALSE	FALSE
chr15	72752598	G	A	ENST00000456471	ENSG00000159322	ADPGK	FALSE	FALSE
chr15	72752619	C	A	ENST00000456471	ENSG00000159322	ADPGK	FALSE	FALSE
chr15	72752640	G	A	ENST00000456471	ENSG00000159322	ADPGK	FALSE	FALSE
chr15	72752647	C	T	ENST00000456471	ENSG00000159322	ADPGK	FALSE	FALSE
chr15	72752648	C	T	ENST00000456471	ENSG00000159322	ADPGK	FALSE	FALSE
chr15	72752655	C	A	ENST00000456471	ENSG00000159322	ADPGK	FALSE	FALSE
chr15	72752677	G	C	ENST00000456471	ENSG00000159322	ADPGK	FALSE	FALSE
chr15	72752677	G	T	ENST00000456471	ENSG00000159322	ADPGK	FALSE	FALSE
chr15	72752714	G	T	ENST00000456471	ENSG00000159322	ADPGK	FALSE	FALSE
chr15	72752721	T	A	ENST00000456471	ENSG00000159322	ADPGK	FALSE	FALSE
chr15	72752727	T	A	ENST00000456471	ENSG00000159322	ADPGK	FALSE	FALSE
chr15	72752742	C	A	ENST00000456471	ENSG00000159322	ADPGK	FALSE	FALSE
chr15	72752745	T	A	ENST00000456471	ENSG00000159322	ADPGK	FALSE	FALSE
chr15	72752747	A	T	ENST00000456471	ENSG00000159322	ADPGK	FALSE	FALSE
chr15	72752752	C	T	ENST00000456471	ENSG00000159322	ADPGK	FALSE	FALSE
chr15	72752753	C	T	ENST00000456471	ENSG00000159322	ADPGK	FALSE	FALSE
chr15	72752797	C	T	ENST00000456471	ENSG00000159322	ADPGK	FALSE	FALSE
chr15	72752798	C	T	ENST00000456471	ENSG00000159322	ADPGK	FALSE	FALSE
chr15	72752823	C	A	ENST00000456471	ENSG00000159322	ADPGK	FALSE	FALSE
chr15	72752831	G	C	ENST00000456471	ENSG00000159322	ADPGK	FALSE	FALSE
chr15	72752831	G	T	ENST00000456471	ENSG00000159322	ADPGK	FALSE	FALSE
chr15	72752835	G	A	ENST00000456471	ENSG00000159322	ADPGK	FALSE	FALSE
chr15	72752846	A	C	ENST00000456471	ENSG00000159322	ADPGK	FALSE	FALSE
chr15	72752846	A	T	ENST00000456471	ENSG00000159322	ADPGK	FALSE	FALSE
chr15	72752853	C	A	ENST00000456471	ENSG00000159322	ADPGK	FALSE	FALSE
chr15	72752856	G	A	ENST00000456471	ENSG00000159322	ADPGK	FALSE	FALSE
chr15	72752859	C	A	ENST00000456471	ENSG00000159322	ADPGK	FALSE	FALSE
chr15	72752895	G	A	ENST00000456471	ENSG00000159322	ADPGK	FALSE	FALSE
chr15	72752896	C	A	ENST00000456471	ENSG00000159322	ADPGK	TRUE	FALSE
chr15	72752896	C	G	ENST00000456471	ENSG00000159322	ADPGK	TRUE	FALSE
chr15	72752896	C	T	ENST00000456471	ENSG00000159322	ADPGK	TRUE	FALSE
chr15	72752897	T	A	ENST00000456471	ENSG00000159322	ADPGK	TRUE	FALSE
chr15	72752897	T	C	ENST00000456471	ENSG00000159322	ADPGK	TRUE	FALSE
chr15	72752897	T	G	ENST00000456471	ENSG00000159322	ADPGK	TRUE	FALSE
chr15	72755554	A	C	ENST00000456471	ENSG00000159322	ADPGK	TRUE	FALSE
chr15	72755554	A	G	ENST00000456471	ENSG00000159322	ADPGK	TRUE	FALSE
chr15	72755554	A	T	ENST00000456471	ENSG00000159322	ADPGK	TRUE	FALSE
chr15	72755555	C	A	ENST00000456471	ENSG00000159322	ADPGK	TRUE	FALSE
chr15	72755555	C	G	ENST00000456471	ENSG00000159322	ADPGK	TRUE	FALSE
chr15	72755555	C	T	ENST00000456471	ENSG00000159322	ADPGK	TRUE	FALSE
chr15	72755558	G	A	ENST00000456471	ENSG00000159322	ADPGK	FALSE	FALSE
chr15	72755582	C	A	ENST00000456471	ENSG00000159322	ADPGK	FALSE	FALSE
chr15	72755606	C	A	ENST00000456471	ENSG00000159322	ADPGK	FALSE	FALSE
chr15	72755655	C	A	ENST00000456471	ENSG00000159322	ADPGK	TRUE	FALSE
chr15	72755655	C	G	ENST00000456471	ENSG00000159322	ADPGK	TRUE	FALSE
chr15	72755655	C	T	ENST00000456471	ENSG00000159322	ADPGK	TRUE	FALSE
chr15	72755656	T	A	ENST00000456471	ENSG00000159322	ADPGK	TRUE	FALSE
chr15	72755656	T	C	ENST00000456471	ENSG00000159322	ADPGK	TRUE	FALSE
chr15	72755656	T	G	ENST00000456471	ENSG00000159322	ADPGK	TRUE	FALSE
chr15	72756249	A	C	ENST00000456471	ENSG00000159322	ADPGK	TRUE	FALSE
chr15	72756249	A	G	ENST00000456471	ENSG00000159322	ADPGK	TRUE	FALSE
chr15	72756249	A	T	ENST00000456471	ENSG00000159322	ADPGK	TRUE	FALSE
chr15	72756250	C	A	ENST00000456471	ENSG00000159322	ADPGK	TRUE	FALSE
chr15	72756250	C	G	ENST00000456471	ENSG00000159322	ADPGK	TRUE	FALSE
chr15	72756250	C	T	ENST00000456471	ENSG00000159322	ADPGK	TRUE	FALSE
chr15	72756253	C	A	ENST00000456471	ENSG00000159322	ADPGK
chr15	72756255	A	T	ENST00000456471	ENSG00000159322	ADPGK
chr15	72756262	T	A	ENST00000456471	ENSG00000159322	ADPGK
chr15	72756265	T	A	ENST00000456471	ENSG00000159322	ADPGK
chr15	72756271	G	A	ENST00000456471	ENSG00000159322	ADPGK
chr15	72756277	C	A	ENST00000456471	ENSG00000159322	ADPGK
chr15	72756280	T	A	ENST00000456471	ENSG00000159322	ADPGK
chr15	72756286	G	A	ENST00000456471	ENSG00000159322	ADPGK
chr15	72756289	C	A	ENST00000456471	ENSG00000159322	ADPGK
chr15	72756292	C	A	ENST00000456471	ENSG00000159322	ADPGK
chr15	72756303	A	T	ENST00000456471	ENSG00000159322	ADPGK
chr15	72756307	C	A	ENST00000456471	ENSG00000159322	ADPGK
chr15	72756331	G	A	ENST00000456471	ENSG00000159322	ADPGK
chr15	72756337	C	A	ENST00000456471	ENSG00000159322	ADPGK
chr15	72756340	C	A	ENST00000456471	ENSG00000159322	ADPGK
chr15	72756361	C	A	ENST00000456471	ENSG00000159322	ADPGK
chr15	72756409	G	A	ENST00000456471	ENSG00000159322	ADPGK	TRUE	TRUE
chr15	72756427	T	A	ENST00000456471	ENSG00000159322	ADPGK	TRUE	TRUE
chr15	72756429	A	C	ENST00000456471	ENSG00000159322	ADPGK	TRUE	TRUE
chr15	72756429	A	T	ENST00000456471	ENSG00000159322	ADPGK	TRUE	TRUE
chr15	72756433	G	A	ENST00000456471	ENSG00000159322	ADPGK	TRUE	TRUE
chr15	72756437	C	T	ENST00000456471	ENSG00000159322	ADPGK	TRUE	TRUE
chr15	72756438	C	T	ENST00000456471	ENSG00000159322	ADPGK	TRUE	TRUE
chr15	72756442	C	A	ENST00000456471	ENSG00000159322	ADPGK	TRUE	TRUE
chr15	72756445	C	A	ENST00000456471	ENSG00000159322	ADPGK	TRUE	TRUE
chr15	72756448	C	A	ENST00000456471	ENSG00000159322	ADPGK	TRUE	FALSE
chr15	72756448	C	G	ENST00000456471	ENSG00000159322	ADPGK	TRUE	FALSE
chr15	72756448	C	T	ENST00000456471	ENSG00000159322	ADPGK	TRUE	FALSE
chr15	72756449	T	A	ENST00000456471	ENSG00000159322	ADPGK	TRUE	FALSE
chr15	72756449	T	C	ENST00000456471	ENSG00000159322	ADPGK	TRUE	FALSE
chr15	72756449	T	G	ENST00000456471	ENSG00000159322	ADPGK	TRUE	FALSE
chr15	72760405	A	C	ENST00000456471	ENSG00000159322	ADPGK	TRUE	FALSE
chr15	72760405	A	G	ENST00000456471	ENSG00000159322	ADPGK	TRUE	FALSE
chr15	72760405	A	T	ENST00000456471	ENSG00000159322	ADPGK	TRUE	FALSE
chr15	72760406	C	A	ENST00000456471	ENSG00000159322	ADPGK	TRUE	FALSE
chr15	72760406	C	G	ENST00000456471	ENSG00000159322	ADPGK	TRUE	FALSE
chr15	72760406	C	T	ENST00000456471	ENSG00000159322	ADPGK	TRUE	FALSE
chr15	72760413	G	A	ENST00000456471	ENSG00000159322	ADPGK	TRUE	TRUE
chr15	72760414	A	C	ENST00000456471	ENSG00000159322	ADPGK	TRUE	TRUE
chr15	72760414	A	T	ENST00000456471	ENSG00000159322	ADPGK	TRUE	TRUE
chr15	72760419	C	A	ENST00000456471	ENSG00000159322	ADPGK	TRUE	TRUE
chr15	72760421	A	C	ENST00000456471	ENSG00000159322	ADPGK	TRUE	TRUE
chr15	72760421	A	T	ENST00000456471	ENSG00000159322	ADPGK	TRUE	TRUE
chr15	72760437	C	A	ENST00000456471	ENSG00000159322	ADPGK	TRUE	TRUE
chr15	72760446	C	A	ENST00000456471	ENSG00000159322	ADPGK	TRUE	TRUE
chr15	72760449	G	A	ENST00000456471	ENSG00000159322	ADPGK	TRUE	TRUE
chr15	72760451	A	T	ENST00000456471	ENSG00000159322	ADPGK	TRUE	TRUE
chr15	72760454	G	C	ENST00000456471	ENSG00000159322	ADPGK	TRUE	TRUE
chr15	72760454	G	T	ENST00000456471	ENSG00000159322	ADPGK	TRUE	TRUE
chr15	72760458	C	A	ENST00000456471	ENSG00000159322	ADPGK	TRUE	TRUE
chr15	72760491	C	A	ENST00000456471	ENSG00000159322	ADPGK	TRUE	TRUE
chr15	72760500	T	A	ENST00000456471	ENSG00000159322	ADPGK	TRUE	TRUE
chr15	72760516	G	T	ENST00000456471	ENSG00000159322	ADPGK	TRUE	TRUE
chr15	72760528	C	A	ENST00000456471	ENSG00000159322	ADPGK	TRUE	FALSE
chr15	72760528	C	G	ENST00000456471	ENSG00000159322	ADPGK	TRUE	FALSE
chr15	72760528	C	T	ENST00000456471	ENSG00000159322	ADPGK	TRUE	FALSE
chr15	72760529	T	A	ENST00000456471	ENSG00000159322	ADPGK	TRUE	FALSE
chr15	72760529	T	C	ENST00000456471	ENSG00000159322	ADPGK	TRUE	FALSE
chr15	72760529	T	G	ENST00000456471	ENSG00000159322	ADPGK	TRUE	FALSE
chr15	72771781	A	C	ENST00000456471	ENSG00000159322	ADPGK	TRUE	FALSE
chr15	72771781	A	G	ENST00000456471	ENSG00000159322	ADPGK	TRUE	FALSE
chr15	72771781	A	T	ENST00000456471	ENSG00000159322	ADPGK	TRUE	FALSE
chr15	72771782	C	A	ENST00000456471	ENSG00000159322	ADPGK	TRUE	FALSE
chr15	72771782	C	G	ENST00000456471	ENSG00000159322	ADPGK	TRUE	FALSE
chr15	72771782	C	T	ENST00000456471	ENSG00000159322	ADPGK	TRUE	FALSE
chr15	72771785	T	A	ENST00000456471	ENSG00000159322	ADPGK	TRUE	TRUE
chr15	72771787	A	C	ENST00000456471	ENSG00000159322	ADPGK	TRUE	TRUE
chr15	72771787	A	T	ENST00000456471	ENSG00000159322	ADPGK	TRUE	TRUE
chr15	72771793	G	C	ENST00000456471	ENSG00000159322	ADPGK	TRUE	TRUE
chr15	72771793	G	T	ENST00000456471	ENSG00000159322	ADPGK	TRUE	TRUE
chr15	72771809	T	A	ENST00000456471	ENSG00000159322	ADPGK	TRUE	TRUE
chr15	72771812	G	A	ENST00000456471	ENSG00000159322	ADPGK	TRUE	TRUE
chr15	72771815	C	A	ENST00000456471	ENSG00000159322	ADPGK	TRUE	TRUE
chr15	72771820	A	C	ENST00000456471	ENSG00000159322	ADPGK	TRUE	TRUE
chr15	72771820	A	T	ENST00000456471	ENSG00000159322	ADPGK	TRUE	TRUE
chr15	72771833	C	A	ENST00000456471	ENSG00000159322	ADPGK	TRUE	TRUE
chr15	72771836	C	A	ENST00000456471	ENSG00000159322	ADPGK	TRUE	TRUE
chr15	72771840	A	C	ENST00000456471	ENSG00000159322	ADPGK	TRUE	TRUE
chr15	72771840	A	T	ENST00000456471	ENSG00000159322	ADPGK	TRUE	TRUE
chr15	72771846	C	A	ENST00000456471	ENSG00000159322	ADPGK	TRUE	FALSE
chr15	72771846	C	G	ENST00000456471	ENSG00000159322	ADPGK	TRUE	FALSE
chr15	72771846	C	T	ENST00000456471	ENSG00000159322	ADPGK	TRUE	FALSE
chr15	72771847	T	A	ENST00000456471	ENSG00000159322	ADPGK	TRUE	FALSE
chr15	72771847	T	C	ENST00000456471	ENSG00000159322	ADPGK	TRUE	FALSE
chr15	72771847	T	G	ENST00000456471	ENSG00000159322	ADPGK	TRUE	FALSE
chr15	72774870	A	C	ENST00000456471	ENSG00000159322	ADPGK	TRUE	FALSE
chr15	72774870	A	G	ENST00000456471	ENSG00000159322	ADPGK	TRUE	FALSE
chr15	72774870	A	T	ENST00000456471	ENSG00000159322	ADPGK	TRUE	FALSE
chr15	72774871	C	A	ENST00000456471	ENSG00000159322	ADPGK	TRUE	FALSE
chr15	72774871	C	G	ENST00000456471	ENSG00000159322	ADPGK	TRUE	FALSE
chr15	72774871	C	T	ENST00000456471	ENSG00000159322	ADPGK	TRUE	FALSE
chr15	72774874	G	A	ENST00000456471	ENSG00000159322	ADPGK	TRUE	TRUE
chr15	72774880	C	A	ENST00000456471	ENSG00000159322	ADPGK	TRUE	TRUE
chr15	72774889	C	A	ENST00000456471	ENSG00000159322	ADPGK	TRUE	TRUE
chr15	72774891	G	C	ENST00000456471	ENSG00000159322	ADPGK	TRUE	TRUE
chr15	72774891	G	T	ENST00000456471	ENSG00000159322	ADPGK	TRUE	TRUE
chr15	72774901	G	A	ENST00000456471	ENSG00000159322	ADPGK	TRUE	TRUE
chr15	72774922	C	A	ENST00000456471	ENSG00000159322	ADPGK	TRUE	TRUE
chr15	72774925	T	A	ENST00000456471	ENSG00000159322	ADPGK	TRUE	TRUE
chr15	72774943	C	A	ENST00000456471	ENSG00000159322	ADPGK	TRUE	TRUE
chr15	72774955	C	A	ENST00000456471	ENSG00000159322	ADPGK	TRUE	TRUE
chr15	72774958	T	A	ENST00000456471	ENSG00000159322	ADPGK	TRUE	TRUE
chr15	72774982	C	A	ENST00000456471	ENSG00000159322	ADPGK	TRUE	TRUE
chr15	72774985	C	A	ENST00000456471	ENSG00000159322	ADPGK	TRUE	TRUE
chr15	72774999	G	C	ENST00000456471	ENSG00000159322	ADPGK	TRUE	TRUE
chr15	72774999	G	T	ENST00000456471	ENSG00000159322	ADPGK	TRUE	TRUE
chr15	72775021	T	A	ENST00000456471	ENSG00000159322	ADPGK	TRUE	TRUE
chr15	72775051	G	A	ENST00000456471	ENSG00000159322	ADPGK	TRUE	TRUE
chr15	72775053	A	T	ENST00000456471	ENSG00000159322	ADPGK	TRUE	TRUE
chr15	72775060	T	A	ENST00000456471	ENSG00000159322	ADPGK	TRUE	TRUE
chr15	72775068	G	C	ENST00000456471	ENSG00000159322	ADPGK	TRUE	TRUE
chr15	72775068	G	T	ENST00000456471	ENSG00000159322	ADPGK	TRUE	TRUE
chr15	72775085	A	T	ENST00000456471	ENSG00000159322	ADPGK	TRUE	TRUE
chr15	72775098	C	A	ENST00000456471	ENSG00000159322	ADPGK	TRUE	FALSE
chr15	72775098	C	G	ENST00000456471	ENSG00000159322	ADPGK	TRUE	FALSE
chr15	72775098	C	T	ENST00000456471	ENSG00000159322	ADPGK	TRUE	FALSE
chr15	72775099	T	A	ENST00000456471	ENSG00000159322	ADPGK	TRUE	FALSE
chr15	72775099	T	C	ENST00000456471	ENSG00000159322	ADPGK	TRUE	FALSE
chr15	72775099	T	G	ENST00000456471	ENSG00000159322	ADPGK	TRUE	FALSE
chr15	72783457	A	C	ENST00000456471	ENSG00000159322	ADPGK	FALSE	FALSE
chr15	72783457	A	G	ENST00000456471	ENSG00000159322	ADPGK	FALSE	FALSE
chr15	72783457	A	T	ENST00000456471	ENSG00000159322	ADPGK	FALSE	FALSE
chr15	72783458	C	A	ENST00000456471	ENSG00000159322	ADPGK	FALSE	FALSE
chr15	72783458	C	G	ENST00000456471	ENSG00000159322	ADPGK	FALSE	FALSE
chr15	72783458	C	T	ENST00000456471	ENSG00000159322	ADPGK	FALSE	FALSE
chr15	72783460	C	A	ENST00000456471	ENSG00000159322	ADPGK
chr15	72783476	C	T	ENST00000456471	ENSG00000159322	ADPGK
chr15	72783477	C	T	ENST00000456471	ENSG00000159322	ADPGK
chr15	72783509	C	T	ENST00000456471	ENSG00000159322	ADPGK	TRUE	TRUE
chr15	72783510	C	T	ENST00000456471	ENSG00000159322	ADPGK	TRUE	TRUE
chr15	72783522	A	T	ENST00000456471	ENSG00000159322	ADPGK	TRUE	TRUE
chr15	72783532	C	A	ENST00000456471	ENSG00000159322	ADPGK	TRUE	TRUE
chr15	72783547	C	A	ENST00000456471	ENSG00000159322	ADPGK	TRUE	TRUE
chr15	72783572	A	T	ENST00000456471	ENSG00000159322	ADPGK	TRUE	TRUE
chr15	72783579	G	T	ENST00000456471	ENSG00000159322	ADPGK	TRUE	TRUE
chr15	72783584	C	T	ENST00000456471	ENSG00000159322	ADPGK	TRUE	TRUE
chr15	72783585	C	T	ENST00000456471	ENSG00000159322	ADPGK	TRUE	TRUE
chr15	72783603	G	T	ENST00000456471	ENSG00000159322	ADPGK	TRUE	TRUE
chr15	72783616	C	A	ENST00000456471	ENSG00000159322	ADPGK	TRUE	TRUE
chr15	72783622	C	A	ENST00000456471	ENSG00000159322	ADPGK	TRUE	FALSE
chr15	72783635	G	T	ENST00000456471	ENSG00000159322	ADPGK	TRUE	FALSE
chr15	72783665	G	C	ENST00000456471	ENSG00000159322	ADPGK	FALSE	FALSE
chr15	72783665	G	T	ENST00000456471	ENSG00000159322	ADPGK	FALSE	FALSE
chr15	72783680	C	T	ENST00000456471	ENSG00000159322	ADPGK	FALSE	FALSE
chr15	72783681	C	T	ENST00000456471	ENSG00000159322	ADPGK	FALSE	FALSE
chr15	73052685	G	T	ENST00000261908	ENSG00000067141	NEO1	FALSE	FALSE
chr15	73052691	G	T	ENST00000261908	ENSG00000067141	NEO1	FALSE	FALSE
chr15	73052700	C	T	ENST00000261908	ENSG00000067141	NEO1	FALSE	FALSE
chr15	73052725	G	A	ENST00000261908	ENSG00000067141	NEO1	FALSE	FALSE
chr15	73052726	G	A	ENST00000261908	ENSG00000067141	NEO1	FALSE	FALSE
chr15	73052732	C	A	ENST00000261908	ENSG00000067141	NEO1		FALSE
chr15	73052732	C	G	ENST00000261908	ENSG00000067141	NEO1		FALSE
chr15	73052735	C	A	ENST00000261908	ENSG00000067141	NEO1		FALSE
chr15	73052796	C	T	ENST00000261908	ENSG00000067141	NEO1
chr15	73052805	G	T	ENST00000261908	ENSG00000067141	NEO1
chr15	73052806	G	A	ENST00000261908	ENSG00000067141	NEO1	TRUE	FALSE
chr15	73052806	G	C	ENST00000261908	ENSG00000067141	NEO1	TRUE	FALSE
chr15	73052806	G	T	ENST00000261908	ENSG00000067141	NEO1	TRUE	FALSE
chr15	73052807	T	A	ENST00000261908	ENSG00000067141	NEO1	TRUE	FALSE
chr15	73052807	T	C	ENST00000261908	ENSG00000067141	NEO1	FALSE	FALSE
chr15	73052807	T	G	ENST00000261908	ENSG00000067141	NEO1	TRUE	FALSE
chr15	73116538	A	C	ENST00000261908	ENSG00000067141	NEO1	TRUE	FALSE
chr15	73116538	A	G	ENST00000261908	ENSG00000067141	NEO1	TRUE	FALSE
chr15	73116538	A	T	ENST00000261908	ENSG00000067141	NEO1	TRUE	FALSE
chr15	73116539	G	A	ENST00000261908	ENSG00000067141	NEO1	TRUE	FALSE
chr15	73116539	G	C	ENST00000261908	ENSG00000067141	NEO1	TRUE	FALSE
chr15	73116539	G	T	ENST00000261908	ENSG00000067141	NEO1	TRUE	FALSE
chr15	73116551	C	T	ENST00000261908	ENSG00000067141	NEO1	TRUE	TRUE
chr15	73116571	T	A	ENST00000261908	ENSG00000067141	NEO1	TRUE	TRUE
chr15	73116571	T	G	ENST00000261908	ENSG00000067141	NEO1	TRUE	TRUE
chr15	73116581	G	T	ENST00000261908	ENSG00000067141	NEO1	TRUE	TRUE
chr15	73116600	C	A	ENST00000261908	ENSG00000067141	NEO1	TRUE	TRUE
chr15	73116600	C	G	ENST00000261908	ENSG00000067141	NEO1	TRUE	TRUE
chr15	73116605	A	T	ENST00000261908	ENSG00000067141	NEO1	TRUE	TRUE
chr15	73116624	T	A	ENST00000261908	ENSG00000067141	NEO1	TRUE	TRUE
chr15	73116624	T	G	ENST00000261908	ENSG00000067141	NEO1	TRUE	TRUE
chr15	73116631	T	A	ENST00000261908	ENSG00000067141	NEO1	TRUE	TRUE
chr15	73116633	C	A	ENST00000261908	ENSG00000067141	NEO1	TRUE	TRUE
chr15	73116633	C	G	ENST00000261908	ENSG00000067141	NEO1	TRUE	TRUE
chr15	73116640	T	A	ENST00000261908	ENSG00000067141	NEO1	TRUE	TRUE
chr15	73116640	T	G	ENST00000261908	ENSG00000067141	NEO1	TRUE	TRUE
chr15	73116644	G	T	ENST00000261908	ENSG00000067141	NEO1	TRUE	TRUE
chr15	73116656	A	T	ENST00000261908	ENSG00000067141	NEO1	TRUE	TRUE
chr15	73116662	G	T	ENST00000261908	ENSG00000067141	NEO1	TRUE	TRUE
chr15	73116666	G	A	ENST00000261908	ENSG00000067141	NEO1	TRUE	TRUE
chr15	73116667	G	A	ENST00000261908	ENSG00000067141	NEO1	TRUE	TRUE
chr15	73116668	A	T	ENST00000261908	ENSG00000067141	NEO1	TRUE	TRUE
chr15	73116671	A	T	ENST00000261908	ENSG00000067141	NEO1	TRUE	TRUE
chr15	73116677	G	T	ENST00000261908	ENSG00000067141	NEO1	TRUE	TRUE
chr15	73116687	T	A	ENST00000261908	ENSG00000067141	NEO1
chr15	73116687	T	G	ENST00000261908	ENSG00000067141	NEO1	TRUE	TRUE
chr15	73116693	T	A	ENST00000261908	ENSG00000067141	NEO1	TRUE	TRUE
chr15	73116693	T	G	ENST00000261908	ENSG00000067141	NEO1	TRUE	TRUE
chr15	73116699	C	A	ENST00000261908	ENSG00000067141	NEO1	TRUE	TRUE
chr15	73116699	C	G	ENST00000261908	ENSG00000067141	NEO1	TRUE	TRUE
chr15	73116707	C	T	ENST00000261908	ENSG00000067141	NEO1	TRUE	TRUE
chr15	73116713	C	T	ENST00000261908	ENSG00000067141	NEO1	TRUE	TRUE
chr15	73116728	G	T	ENST00000261908	ENSG00000067141	NEO1	TRUE	TRUE
chr15	73116735	T	A	ENST00000261908	ENSG00000067141	NEO1	TRUE	TRUE
chr15	73116735	T	G	ENST00000261908	ENSG00000067141	NEO1	TRUE	TRUE
chr15	73116761	A	T	ENST00000261908	ENSG00000067141	NEO1	TRUE	TRUE
chr15	73116770	A	T	ENST00000261908	ENSG00000067141	NEO1	TRUE	TRUE
chr15	73116779	G	T	ENST00000261908	ENSG00000067141	NEO1	TRUE	TRUE
chr15	73116787	T	A	ENST00000261908	ENSG00000067141	NEO1	TRUE	TRUE
chr15	73116787	T	G	ENST00000261908	ENSG00000067141	NEO1	TRUE	TRUE
chr15	73116790	T	A	ENST00000261908	ENSG00000067141	NEO1	TRUE	TRUE
chr15	73116790	T	G	ENST00000261908	ENSG00000067141	NEO1	TRUE	TRUE
chr15	73116791	C	T	ENST00000261908	ENSG00000067141	NEO1	TRUE	TRUE
chr15	73116796	T	A	ENST00000261908	ENSG00000067141	NEO1	TRUE	TRUE
chr15	73116809	G	T	ENST00000261908	ENSG00000067141	NEO1
chr15	73116818	G	T	ENST00000261908	ENSG00000067141	NEO1
chr15	73116833	A	T	ENST00000261908	ENSG00000067141	NEO1
chr15	73116842	A	T	ENST00000261908	ENSG00000067141	NEO1
chr15	73116858	G	A	ENST00000261908	ENSG00000067141	NEO1	TRUE	FALSE
chr15	73116858	G	C	ENST00000261908	ENSG00000067141	NEO1	TRUE	FALSE
chr15	73116858	G	T	ENST00000261908	ENSG00000067141	NEO1	TRUE	FALSE
chr15	73116859	T	A	ENST00000261908	ENSG00000067141	NEO1	TRUE	FALSE
chr15	73116859	T	C	ENST00000261908	ENSG00000067141	NEO1	FALSE	FALSE
chr15	73116859	T	G	ENST00000261908	ENSG00000067141	NEO1	TRUE	FALSE
chr15	73122523	A	C	ENST00000261908	ENSG00000067141	NEO1	TRUE	FALSE
chr15	73122523	A	G	ENST00000261908	ENSG00000067141	NEO1	TRUE	FALSE
chr15	73122523	A	T	ENST00000261908	ENSG00000067141	NEO1	TRUE	FALSE
chr15	73122524	G	A	ENST00000261908	ENSG00000067141	NEO1	TRUE	FALSE
chr15	73122524	G	C	ENST00000261908	ENSG00000067141	NEO1	TRUE	FALSE
chr15	73122524	G	T	ENST00000261908	ENSG00000067141	NEO1	TRUE	FALSE
chr15	73122533	A	T	ENST00000261908	ENSG00000067141	NEO1	TRUE	TRUE
chr15	73122545	C	T	ENST00000261908	ENSG00000067141	NEO1	TRUE	TRUE
chr15	73122551	G	T	ENST00000261908	ENSG00000067141	NEO1	TRUE	TRUE
chr15	73122561	C	A	ENST00000261908	ENSG00000067141	NEO1	TRUE	TRUE
chr15	73122561	C	G	ENST00000261908	ENSG00000067141	NEO1	TRUE	TRUE
chr15	73122568	T	A	ENST00000261908	ENSG00000067141	NEO1	TRUE	TRUE
chr15	73122568	T	G	ENST00000261908	ENSG00000067141	NEO1	TRUE	TRUE
chr15	73122595	T	A	ENST00000261908	ENSG00000067141	NEO1	TRUE	TRUE
chr15	73122596	G	T	ENST00000261908	ENSG00000067141	NEO1	TRUE	TRUE
chr15	73122612	T	A	ENST00000261908	ENSG00000067141	NEO1	TRUE	TRUE
chr15	73122630	G	A	ENST00000261908	ENSG00000067141	NEO1	TRUE	TRUE
chr15	73122631	G	A	ENST00000261908	ENSG00000067141	NEO1	TRUE	TRUE
chr15	73122632	G	T	ENST00000261908	ENSG00000067141	NEO1	TRUE	TRUE
chr15	73122635	C	T	ENST00000261908	ENSG00000067141	NEO1	TRUE	TRUE
chr15	73122641	A	T	ENST00000261908	ENSG00000067141	NEO1	TRUE	TRUE
chr15	73122644	C	T	ENST00000261908	ENSG00000067141	NEO1	TRUE	TRUE
chr15	73122665	A	T	ENST00000261908	ENSG00000067141	NEO1	TRUE	TRUE
chr15	73122674	A	T	ENST00000261908	ENSG00000067141	NEO1	TRUE	TRUE
chr15	73122686	G	T	ENST00000261908	ENSG00000067141	NEO1	TRUE	TRUE
chr15	73122713	G	T	ENST00000261908	ENSG00000067141	NEO1	TRUE	TRUE
chr15	73122716	G	T	ENST00000261908	ENSG00000067141	NEO1	TRUE	TRUE
chr15	73122733	T	A	ENST00000261908	ENSG00000067141	NEO1	TRUE	TRUE
chr15	73122733	T	G	ENST00000261908	ENSG00000067141	NEO1	TRUE	TRUE
chr15	73122739	C	A	ENST00000261908	ENSG00000067141	NEO1	TRUE	TRUE
chr15	73122746	G	T	ENST00000261908	ENSG00000067141	NEO1	TRUE	TRUE
chr15	73122764	A	T	ENST00000261908	ENSG00000067141	NEO1	TRUE	TRUE
chr15	73122769	T	A	ENST00000261908	ENSG00000067141	NEO1	TRUE	TRUE
chr15	73122769	T	G	ENST00000261908	ENSG00000067141	NEO1	TRUE	TRUE
chr15	73122776	G	T	ENST00000261908	ENSG00000067141	NEO1	TRUE	TRUE
chr15	73122782	G	T	ENST00000261908	ENSG00000067141	NEO1	TRUE	TRUE
chr15	73122786	T	A	ENST00000261908	ENSG00000067141	NEO1	TRUE	TRUE
chr15	73122788	A	T	ENST00000261908	ENSG00000067141	NEO1	TRUE	TRUE
chr15	73122801	G	A	ENST00000261908	ENSG00000067141	NEO1	TRUE	FALSE
chr15	73122801	G	C	ENST00000261908	ENSG00000067141	NEO1	TRUE	FALSE
chr15	73122801	G	T	ENST00000261908	ENSG00000067141	NEO1	TRUE	FALSE
chr15	73122802	T	A	ENST00000261908	ENSG00000067141	NEO1	TRUE	FALSE
chr15	73122802	T	C	ENST00000261908	ENSG00000067141	NEO1	TRUE	FALSE
chr15	73122802	T	G	ENST00000261908	ENSG00000067141	NEO1	TRUE	FALSE
chr15	73126415	A	C	ENST00000261908	ENSG00000067141	NEO1	TRUE	FALSE
chr15	73126415	A	G	ENST00000261908	ENSG00000067141	NEO1	TRUE	FALSE
chr15	73126415	A	T	ENST00000261908	ENSG00000067141	NEO1	TRUE	FALSE
chr15	73126416	G	A	ENST00000261908	ENSG00000067141	NEO1	TRUE	FALSE
chr15	73126416	G	C	ENST00000261908	ENSG00000067141	NEO1	TRUE	FALSE
chr15	73126416	G	T	ENST00000261908	ENSG00000067141	NEO1	TRUE	FALSE
chr15	73126422	G	T	ENST00000261908	ENSG00000067141	NEO1
chr15	73126432	C	A	ENST00000261908	ENSG00000067141	NEO1
chr15	73126432	C	G	ENST00000261908	ENSG00000067141	NEO1
chr15	73126438	T	A	ENST00000261908	ENSG00000067141	NEO1
chr15	73126447	T	A	ENST00000261908	ENSG00000067141	NEO1
chr15	73126449	A	T	ENST00000261908	ENSG00000067141	NEO1
chr15	73126452	C	T	ENST00000261908	ENSG00000067141	NEO1
chr15	73126465	T	A	ENST00000261908	ENSG00000067141	NEO1
chr15	73126465	T	G	ENST00000261908	ENSG00000067141	NEO1
chr15	73126470	A	T	ENST00000261908	ENSG00000067141	NEO1
chr15	73126482	C	T	ENST00000261908	ENSG00000067141	NEO1
chr15	73126495	T	A	ENST00000261908	ENSG00000067141	NEO1
chr15	73126502	T	A	ENST00000261908	ENSG00000067141	NEO1	TRUE	TRUE
chr15	73126510	C	A	ENST00000261908	ENSG00000067141	NEO1	TRUE	TRUE
chr15	73126510	C	G	ENST00000261908	ENSG00000067141	NEO1	TRUE	TRUE
chr15	73126512	G	T	ENST00000261908	ENSG00000067141	NEO1	TRUE	TRUE
chr15	73126533	A	T	ENST00000261908	ENSG00000067141	NEO1	TRUE	TRUE
chr15	73126537	G	A	ENST00000261908	ENSG00000067141	NEO1	TRUE	TRUE
chr15	73126538	G	A	ENST00000261908	ENSG00000067141	NEO1	TRUE	TRUE
chr15	73126542	A	T	ENST00000261908	ENSG00000067141	NEO1	TRUE	TRUE
chr15	73126548	G	T	ENST00000261908	ENSG00000067141	NEO1	TRUE	TRUE
chr15	73126551	G	T	ENST00000261908	ENSG00000067141	NEO1	TRUE	TRUE
chr15	73126566	G	T	ENST00000261908	ENSG00000067141	NEO1	TRUE	TRUE
chr15	73126571	G	A	ENST00000261908	ENSG00000067141	NEO1	TRUE	FALSE
chr15	73126571	G	C	ENST00000261908	ENSG00000067141	NEO1	TRUE	FALSE
chr15	73126571	G	T	ENST00000261908	ENSG00000067141	NEO1	TRUE	FALSE
chr15	73126572	T	A	ENST00000261908	ENSG00000067141	NEO1	TRUE	FALSE
chr15	73126572	T	C	ENST00000261908	ENSG00000067141	NEO1	FALSE	FALSE
chr15	73126572	T	G	ENST00000261908	ENSG00000067141	NEO1	TRUE	FALSE
chr15	73135889	A	C	ENST00000261908	ENSG00000067141	NEO1	TRUE	FALSE
chr15	73135889	A	G	ENST00000261908	ENSG00000067141	NEO1	TRUE	FALSE
chr15	73135889	A	T	ENST00000261908	ENSG00000067141	NEO1	TRUE	FALSE
chr15	73135890	G	A	ENST00000261908	ENSG00000067141	NEO1	TRUE	FALSE
chr15	73135890	G	C	ENST00000261908	ENSG00000067141	NEO1	TRUE	FALSE
chr15	73135890	G	T	ENST00000261908	ENSG00000067141	NEO1	TRUE	FALSE
chr15	73135895	G	T	ENST00000261908	ENSG00000067141	NEO1
chr15	73135898	A	T	ENST00000261908	ENSG00000067141	NEO1
chr15	73135902	T	A	ENST00000261908	ENSG00000067141	NEO1	TRUE	TRUE
chr15	73135908	T	A	ENST00000261908	ENSG00000067141	NEO1	TRUE	TRUE
chr15	73135928	G	T	ENST00000261908	ENSG00000067141	NEO1	TRUE	TRUE
chr15	73135946	G	T	ENST00000261908	ENSG00000067141	NEO1	TRUE	TRUE
chr15	73135966	T	A	ENST00000261908	ENSG00000067141	NEO1	TRUE	TRUE
chr15	73135966	T	G	ENST00000261908	ENSG00000067141	NEO1	TRUE	TRUE
chr15	73135972	T	A	ENST00000261908	ENSG00000067141	NEO1	TRUE	TRUE
chr15	73135985	G	T	ENST00000261908	ENSG00000067141	NEO1	TRUE	TRUE
chr15	73135991	G	T	ENST00000261908	ENSG00000067141	NEO1	TRUE	TRUE
chr15	73136000	G	T	ENST00000261908	ENSG00000067141	NEO1	TRUE	TRUE
chr15	73136006	C	T	ENST00000261908	ENSG00000067141	NEO1	TRUE	TRUE
chr15	73136012	G	T	ENST00000261908	ENSG00000067141	NEO1	TRUE	TRUE
chr15	73136024	C	T	ENST00000261908	ENSG00000067141	NEO1	TRUE	TRUE
chr15	73136028	G	A	ENST00000261908	ENSG00000067141	NEO1	TRUE	FALSE
chr15	73136028	G	C	ENST00000261908	ENSG00000067141	NEO1	TRUE	FALSE
chr15	73136028	G	T	ENST00000261908	ENSG00000067141	NEO1	TRUE	FALSE
chr15	73136029	T	A	ENST00000261908	ENSG00000067141	NEO1	TRUE	FALSE
chr15	73136029	T	C	ENST00000261908	ENSG00000067141	NEO1	FALSE	FALSE
chr15	73136029	T	G	ENST00000261908	ENSG00000067141	NEO1	TRUE	FALSE
chr15	73176401	A	C	ENST00000261908	ENSG00000067141	NEO1	TRUE	FALSE
chr15	73176401	A	G	ENST00000261908	ENSG00000067141	NEO1	TRUE	TRUE
chr15	73176401	A	T	ENST00000261908	ENSG00000067141	NEO1	TRUE	FALSE
chr15	73176402	G	A	ENST00000261908	ENSG00000067141	NEO1	TRUE	FALSE
chr15	73176402	G	C	ENST00000261908	ENSG00000067141	NEO1	TRUE	FALSE
chr15	73176402	G	T	ENST00000261908	ENSG00000067141	NEO1	TRUE	FALSE
chr15	73176405	C	T	ENST00000261908	ENSG00000067141	NEO1	TRUE	TRUE
chr15	73176411	G	T	ENST00000261908	ENSG00000067141	NEO1	TRUE	TRUE
chr15	73176420	A	T	ENST00000261908	ENSG00000067141	NEO1	TRUE	TRUE
chr15	73176423	C	T	ENST00000261908	ENSG00000067141	NEO1	TRUE	TRUE
chr15	73176440	T	A	ENST00000261908	ENSG00000067141	NEO1	TRUE	TRUE
chr15	73176440	T	G	ENST00000261908	ENSG00000067141	NEO1	TRUE	TRUE
chr15	73176447	G	T	ENST00000261908	ENSG00000067141	NEO1	TRUE	TRUE
chr15	73176468	G	T	ENST00000261908	ENSG00000067141	NEO1	TRUE	TRUE
chr15	73176473	T	A	ENST00000261908	ENSG00000067141	NEO1	TRUE	TRUE
chr15	73176474	G	T	ENST00000261908	ENSG00000067141	NEO1	TRUE	TRUE
chr15	73176483	G	T	ENST00000261908	ENSG00000067141	NEO1	TRUE	TRUE
chr15	73176486	A	T	ENST00000261908	ENSG00000067141	NEO1	TRUE	TRUE
chr15	73176504	A	T	ENST00000261908	ENSG00000067141	NEO1	TRUE	TRUE
chr15	73176508	G	A	ENST00000261908	ENSG00000067141	NEO1	TRUE	TRUE
chr15	73176509	G	A	ENST00000261908	ENSG00000067141	NEO1	TRUE	TRUE
chr15	73176513	A	T	ENST00000261908	ENSG00000067141	NEO1	TRUE	TRUE
chr15	73176545	T	A	ENST00000261908	ENSG00000067141	NEO1	TRUE	TRUE
chr15	73176545	T	G	ENST00000261908	ENSG00000067141	NEO1	TRUE	TRUE
chr15	73176549	A	T	ENST00000261908	ENSG00000067141	NEO1	TRUE	TRUE
chr15	73176558	G	A	ENST00000261908	ENSG00000067141	NEO1	TRUE	FALSE
chr15	73176558	G	C	ENST00000261908	ENSG00000067141	NEO1	TRUE	FALSE
chr15	73176558	G	T	ENST00000261908	ENSG00000067141	NEO1	TRUE	FALSE
chr15	73176559	T	A	ENST00000261908	ENSG00000067141	NEO1	TRUE	FALSE
chr15	73176559	T	C	ENST00000261908	ENSG00000067141	NEO1	TRUE	FALSE
chr15	73176559	T	G	ENST00000261908	ENSG00000067141	NEO1	TRUE	FALSE
chr15	73178305	A	C	ENST00000261908	ENSG00000067141	NEO1	TRUE	FALSE
chr15	73178305	A	G	ENST00000261908	ENSG00000067141	NEO1	TRUE	FALSE
chr15	73178305	A	T	ENST00000261908	ENSG00000067141	NEO1	TRUE	FALSE
chr15	73178306	G	A	ENST00000261908	ENSG00000067141	NEO1	TRUE	FALSE
chr15	73178306	G	C	ENST00000261908	ENSG00000067141	NEO1	TRUE	FALSE
chr15	73178306	G	T	ENST00000261908	ENSG00000067141	NEO1	TRUE	FALSE
chr15	73178307	A	T	ENST00000261908	ENSG00000067141	NEO1	TRUE	TRUE
chr15	73178310	G	T	ENST00000261908	ENSG00000067141	NEO1	TRUE	TRUE
chr15	73178322	C	T	ENST00000261908	ENSG00000067141	NEO1	TRUE	TRUE
chr15	73178329	T	A	ENST00000261908	ENSG00000067141	NEO1	TRUE	TRUE
chr15	73178340	A	T	ENST00000261908	ENSG00000067141	NEO1	TRUE	TRUE
chr15	73178344	C	A	ENST00000261908	ENSG00000067141	NEO1	TRUE	TRUE
chr15	73178344	C	G	ENST00000261908	ENSG00000067141	NEO1	TRUE	TRUE
chr15	73178349	G	T	ENST00000261908	ENSG00000067141	NEO1	TRUE	TRUE
chr15	73178360	T	A	ENST00000261908	ENSG00000067141	NEO1	TRUE	TRUE
chr15	73178360	T	G	ENST00000261908	ENSG00000067141	NEO1	TRUE	TRUE
chr15	73178361	C	T	ENST00000261908	ENSG00000067141	NEO1	TRUE	TRUE
chr15	73178366	C	A	ENST00000261908	ENSG00000067141	NEO1	TRUE	TRUE
chr15	73178373	G	T	ENST00000261908	ENSG00000067141	NEO1	TRUE	TRUE
chr15	73178385	G	T	ENST00000261908	ENSG00000067141	NEO1	TRUE	TRUE
chr15	73178394	C	T	ENST00000261908	ENSG00000067141	NEO1	TRUE	TRUE
chr15	73178400	G	T	ENST00000261908	ENSG00000067141	NEO1	TRUE	TRUE
chr15	73178406	C	T	ENST00000261908	ENSG00000067141	NEO1	TRUE	TRUE
chr15	73178421	G	T	ENST00000261908	ENSG00000067141	NEO1	TRUE	TRUE
chr15	73178428	G	A	ENST00000261908	ENSG00000067141	NEO1	TRUE	FALSE
chr15	73178428	G	C	ENST00000261908	ENSG00000067141	NEO1	TRUE	FALSE
chr15	73178428	G	T	ENST00000261908	ENSG00000067141	NEO1	TRUE	FALSE
chr15	73178429	T	A	ENST00000261908	ENSG00000067141	NEO1	TRUE	FALSE
chr15	73178429	T	C	ENST00000261908	ENSG00000067141	NEO1	TRUE	FALSE
chr15	73178429	T	G	ENST00000261908	ENSG00000067141	NEO1	TRUE	FALSE
chr15	73236345	A	C	ENST00000261908	ENSG00000067141	NEO1	FALSE	FALSE
chr15	73236345	A	G	ENST00000261908	ENSG00000067141	NEO1	FALSE	FALSE
chr15	73236345	A	T	ENST00000261908	ENSG00000067141	NEO1	FALSE	FALSE
chr15	73236346	G	A	ENST00000261908	ENSG00000067141	NEO1	FALSE	FALSE
chr15	73236346	G	C	ENST00000261908	ENSG00000067141	NEO1	FALSE	FALSE
chr15	73236346	G	T	ENST00000261908	ENSG00000067141	NEO1	FALSE	FALSE
chr15	73236361	G	T	ENST00000261908	ENSG00000067141	NEO1	TRUE	TRUE
chr15	73236374	C	A	ENST00000261908	ENSG00000067141	NEO1	TRUE	TRUE
chr15	73236374	C	G	ENST00000261908	ENSG00000067141	NEO1	TRUE	TRUE
chr15	73236421	A	T	ENST00000261908	ENSG00000067141	NEO1	TRUE	TRUE
chr15	73236425	T	A	ENST00000261908	ENSG00000067141	NEO1	TRUE	TRUE
chr15	73236431	G	A	ENST00000261908	ENSG00000067141	NEO1	TRUE	TRUE
chr15	73236432	G	A	ENST00000261908	ENSG00000067141	NEO1	TRUE	TRUE
chr15	73236446	C	A	ENST00000261908	ENSG00000067141	NEO1	TRUE	TRUE
chr15	73236446	C	G	ENST00000261908	ENSG00000067141	NEO1	TRUE	TRUE
chr15	73236457	G	T	ENST00000261908	ENSG00000067141	NEO1	TRUE	TRUE
chr15	73236474	C	A	ENST00000261908	ENSG00000067141	NEO1	TRUE	TRUE
chr15	73236474	C	G	ENST00000261908	ENSG00000067141	NEO1	TRUE	TRUE
chr15	73236486	C	A	ENST00000261908	ENSG00000067141	NEO1	TRUE	TRUE
chr15	73236486	C	G	ENST00000261908	ENSG00000067141	NEO1	TRUE	TRUE
chr15	73236490	A	T	ENST00000261908	ENSG00000067141	NEO1	TRUE	TRUE
chr15	73236493	G	T	ENST00000261908	ENSG00000067141	NEO1	TRUE	TRUE
chr15	73236507	G	A	ENST00000261908	ENSG00000067141	NEO1	TRUE	FALSE
chr15	73236507	G	C	ENST00000261908	ENSG00000067141	NEO1	TRUE	FALSE
chr15	73236507	G	T	ENST00000261908	ENSG00000067141	NEO1	TRUE	FALSE
chr15	73236508	T	A	ENST00000261908	ENSG00000067141	NEO1	TRUE	FALSE
chr15	73236508	T	C	ENST00000261908	ENSG00000067141	NEO1	FALSE	FALSE
chr15	73236508	T	G	ENST00000261908	ENSG00000067141	NEO1	TRUE	FALSE
chr15	73244342	A	C	ENST00000261908	ENSG00000067141	NEO1	TRUE	FALSE
chr15	73244342	A	G	ENST00000261908	ENSG00000067141	NEO1	TRUE	FALSE
chr15	73244342	A	T	ENST00000261908	ENSG00000067141	NEO1	TRUE	FALSE
chr15	73244343	G	A	ENST00000261908	ENSG00000067141	NEO1	TRUE	FALSE
chr15	73244343	G	C	ENST00000261908	ENSG00000067141	NEO1	TRUE	FALSE
chr15	73244343	G	T	ENST00000261908	ENSG00000067141	NEO1	TRUE	FALSE
chr15	73244345	G	T	ENST00000261908	ENSG00000067141	NEO1	TRUE	TRUE
chr15	73244354	G	T	ENST00000261908	ENSG00000067141	NEO1	TRUE	TRUE
chr15	73244372	G	T	ENST00000261908	ENSG00000067141	NEO1	TRUE	TRUE
chr15	73244375	G	T	ENST00000261908	ENSG00000067141	NEO1	TRUE	TRUE
chr15	73244381	C	T	ENST00000261908	ENSG00000067141	NEO1	TRUE	TRUE
chr15	73244393	C	T	ENST00000261908	ENSG00000067141	NEO1	TRUE	TRUE
chr15	73244419	C	A	ENST00000261908	ENSG00000067141	NEO1	TRUE	TRUE
chr15	73244419	C	G	ENST00000261908	ENSG00000067141	NEO1	TRUE	TRUE
chr15	73244426	A	T	ENST00000261908	ENSG00000067141	NEO1	TRUE	TRUE
chr15	73244438	C	T	ENST00000261908	ENSG00000067141	NEO1	TRUE	TRUE
chr15	73244444	A	T	ENST00000261908	ENSG00000067141	NEO1	TRUE	TRUE
chr15	73244454	C	A	ENST00000261908	ENSG00000067141	NEO1	TRUE	TRUE
chr15	73244454	C	G	ENST00000261908	ENSG00000067141	NEO1	TRUE	TRUE
chr15	73244456	G	T	ENST00000261908	ENSG00000067141	NEO1	TRUE	TRUE
chr15	73244459	G	T	ENST00000261908	ENSG00000067141	NEO1	TRUE	TRUE
chr15	73244466	C	A	ENST00000261908	ENSG00000067141	NEO1	TRUE	TRUE
chr15	73244466	C	G	ENST00000261908	ENSG00000067141	NEO1	TRUE	TRUE
chr15	73244477	C	T	ENST00000261908	ENSG00000067141	NEO1	TRUE	TRUE
chr15	73244483	G	T	ENST00000261908	ENSG00000067141	NEO1	TRUE	TRUE
chr15	73244489	C	T	ENST00000261908	ENSG00000067141	NEO1	TRUE	TRUE
chr15	73244495	G	T	ENST00000261908	ENSG00000067141	NEO1	TRUE	TRUE
chr15	73244499	G	A	ENST00000261908	ENSG00000067141	NEO1	TRUE	FALSE
chr15	73244499	G	C	ENST00000261908	ENSG00000067141	NEO1	TRUE	FALSE
chr15	73244499	G	T	ENST00000261908	ENSG00000067141	NEO1	TRUE	FALSE
chr15	73244500	T	A	ENST00000261908	ENSG00000067141	NEO1	TRUE	FALSE
chr15	73244500	T	C	ENST00000261908	ENSG00000067141	NEO1	TRUE	FALSE
chr15	73244500	T	G	ENST00000261908	ENSG00000067141	NEO1	TRUE	FALSE
chr15	73249058	A	C	ENST00000261908	ENSG00000067141	NEO1	TRUE	FALSE
chr15	73249058	A	G	ENST00000261908	ENSG00000067141	NEO1	TRUE	FALSE
chr15	73249058	A	T	ENST00000261908	ENSG00000067141	NEO1	TRUE	FALSE
chr15	73249059	G	A	ENST00000261908	ENSG00000067141	NEO1	TRUE	FALSE
chr15	73249059	G	C	ENST00000261908	ENSG00000067141	NEO1	TRUE	FALSE
chr15	73249059	G	T	ENST00000261908	ENSG00000067141	NEO1	TRUE	FALSE
chr15	73249062	C	T	ENST00000261908	ENSG00000067141	NEO1	TRUE	TRUE
chr15	73249097	T	A	ENST00000261908	ENSG00000067141	NEO1	TRUE	TRUE
chr15	73249097	T	G	ENST00000261908	ENSG00000067141	NEO1	TRUE	TRUE
chr15	73249105	C	A	ENST00000261908	ENSG00000067141	NEO1	TRUE	TRUE
chr15	73249129	G	A	ENST00000261908	ENSG00000067141	NEO1	TRUE	TRUE
chr15	73249130	G	A	ENST00000261908	ENSG00000067141	NEO1	TRUE	TRUE
chr15	73249131	G	T	ENST00000261908	ENSG00000067141	NEO1	TRUE	TRUE
chr15	73249155	G	T	ENST00000261908	ENSG00000067141	NEO1	TRUE	TRUE
chr15	73249161	C	T	ENST00000261908	ENSG00000067141	NEO1	TRUE	TRUE
chr15	73249169	T	A	ENST00000261908	ENSG00000067141	NEO1	TRUE	TRUE
chr15	73249169	T	G	ENST00000261908	ENSG00000067141	NEO1	TRUE	TRUE
chr15	73249170	A	T	ENST00000261908	ENSG00000067141	NEO1	TRUE	TRUE
chr15	73249174	T	A	ENST00000261908	ENSG00000067141	NEO1	TRUE	TRUE
chr15	73249178	C	A	ENST00000261908	ENSG00000067141	NEO1	TRUE	TRUE
chr15	73249178	C	G	ENST00000261908	ENSG00000067141	NEO1	TRUE	TRUE
chr15	73249181	C	A	ENST00000261908	ENSG00000067141	NEO1	TRUE	TRUE
chr15	73249181	C	G	ENST00000261908	ENSG00000067141	NEO1	TRUE	TRUE
chr15	73249185	G	T	ENST00000261908	ENSG00000067141	NEO1	TRUE	TRUE
chr15	73249188	A	T	ENST00000261908	ENSG00000067141	NEO1	TRUE	TRUE
chr15	73249200	A	T	ENST00000261908	ENSG00000067141	NEO1	TRUE	TRUE
chr15	73249203	G	T	ENST00000261908	ENSG00000067141	NEO1	TRUE	TRUE
chr15	73249206	C	T	ENST00000261908	ENSG00000067141	NEO1	TRUE	TRUE
chr15	73249209	G	A	ENST00000261908	ENSG00000067141	NEO1	TRUE	FALSE
chr15	73249209	G	C	ENST00000261908	ENSG00000067141	NEO1	TRUE	FALSE
chr15	73249209	G	T	ENST00000261908	ENSG00000067141	NEO1	TRUE	FALSE
chr15	73249210	T	A	ENST00000261908	ENSG00000067141	NEO1	TRUE	FALSE
chr15	73249210	T	C	ENST00000261908	ENSG00000067141	NEO1	TRUE	FALSE
chr15	73249210	T	G	ENST00000261908	ENSG00000067141	NEO1	TRUE	FALSE
chr15	73249581	A	C	ENST00000261908	ENSG00000067141	NEO1	TRUE	FALSE
chr15	73249581	A	G	ENST00000261908	ENSG00000067141	NEO1	TRUE	FALSE
chr15	73249581	A	T	ENST00000261908	ENSG00000067141	NEO1	TRUE	FALSE
chr15	73249582	G	A	ENST00000261908	ENSG00000067141	NEO1	TRUE	FALSE
chr15	73249582	G	C	ENST00000261908	ENSG00000067141	NEO1	TRUE	FALSE
chr15	73249582	G	T	ENST00000261908	ENSG00000067141	NEO1	TRUE	FALSE
chr15	73249596	C	A	ENST00000261908	ENSG00000067141	NEO1	TRUE	TRUE
chr15	73249596	C	G	ENST00000261908	ENSG00000067141	NEO1	TRUE	TRUE
chr15	73249609	C	A	ENST00000261908	ENSG00000067141	NEO1	TRUE	TRUE
chr15	73249609	C	G	ENST00000261908	ENSG00000067141	NEO1	TRUE	TRUE
chr15	73249623	T	A	ENST00000261908	ENSG00000067141	NEO1	TRUE	TRUE
chr15	73249625	A	T	ENST00000261908	ENSG00000067141	NEO1	TRUE	TRUE
chr15	73249628	A	T	ENST00000261908	ENSG00000067141	NEO1	TRUE	TRUE
chr15	73249633	T	A	ENST00000261908	ENSG00000067141	NEO1	TRUE	TRUE
chr15	73249633	T	G	ENST00000261908	ENSG00000067141	NEO1	TRUE	TRUE
chr15	73249637	G	T	ENST00000261908	ENSG00000067141	NEO1	TRUE	TRUE
chr15	73249642	T	A	ENST00000261908	ENSG00000067141	NEO1	TRUE	TRUE
chr15	73249642	T	G	ENST00000261908	ENSG00000067141	NEO1	TRUE	TRUE
chr15	73249649	C	T	ENST00000261908	ENSG00000067141	NEO1	TRUE	TRUE
chr15	73249663	C	A	ENST00000261908	ENSG00000067141	NEO1	TRUE	TRUE
chr15	73249663	C	G	ENST00000261908	ENSG00000067141	NEO1	TRUE	TRUE
chr15	73249667	A	T	ENST00000261908	ENSG00000067141	NEO1	TRUE	TRUE
chr15	73249679	G	T	ENST00000261908	ENSG00000067141	NEO1	TRUE	TRUE
chr15	73249706	C	T	ENST00000261908	ENSG00000067141	NEO1	TRUE	TRUE
chr15	73249713	T	A	ENST00000261908	ENSG00000067141	NEO1	TRUE	TRUE
chr15	73249716	C	A	ENST00000261908	ENSG00000067141	NEO1	TRUE	TRUE
chr15	73249716	C	G	ENST00000261908	ENSG00000067141	NEO1	TRUE	TRUE
chr15	73249722	G	A	ENST00000261908	ENSG00000067141	NEO1	TRUE	FALSE
chr15	73249722	G	C	ENST00000261908	ENSG00000067141	NEO1	TRUE	FALSE
chr15	73249722	G	T	ENST00000261908	ENSG00000067141	NEO1	TRUE	FALSE
chr15	73249723	T	A	ENST00000261908	ENSG00000067141	NEO1	TRUE	FALSE
chr15	73249723	T	C	ENST00000261908	ENSG00000067141	NEO1	TRUE	FALSE
chr15	73249723	T	G	ENST00000261908	ENSG00000067141	NEO1	TRUE	FALSE
chr15	73253398	A	C	ENST00000261908	ENSG00000067141	NEO1	TRUE	FALSE
chr15	73253398	A	G	ENST00000261908	ENSG00000067141	NEO1	TRUE	FALSE
chr15	73253398	A	T	ENST00000261908	ENSG00000067141	NEO1	TRUE	FALSE
chr15	73253399	G	A	ENST00000261908	ENSG00000067141	NEO1	TRUE	FALSE
chr15	73253399	G	C	ENST00000261908	ENSG00000067141	NEO1	TRUE	FALSE
chr15	73253399	G	T	ENST00000261908	ENSG00000067141	NEO1	TRUE	FALSE
chr15	73253417	C	T	ENST00000261908	ENSG00000067141	NEO1	TRUE	TRUE
chr15	73253430	T	A	ENST00000261908	ENSG00000067141	NEO1	TRUE	TRUE
chr15	73253432	G	T	ENST00000261908	ENSG00000067141	NEO1	TRUE	TRUE
chr15	73253438	A	T	ENST00000261908	ENSG00000067141	NEO1	TRUE	TRUE
chr15	73253445	C	A	ENST00000261908	ENSG00000067141	NEO1	TRUE	TRUE
chr15	73253445	C	G	ENST00000261908	ENSG00000067141	NEO1	TRUE	TRUE
chr15	73253447	A	T	ENST00000261908	ENSG00000067141	NEO1	TRUE	TRUE
chr15	73253450	G	A	ENST00000261908	ENSG00000067141	NEO1	TRUE	FALSE
chr15	73253450	G	C	ENST00000261908	ENSG00000067141	NEO1	TRUE	FALSE
chr15	73253450	G	T	ENST00000261908	ENSG00000067141	NEO1	TRUE	FALSE
chr15	73253451	T	A	ENST00000261908	ENSG00000067141	NEO1	TRUE	FALSE
chr15	73253451	T	C	ENST00000261908	ENSG00000067141	NEO1	TRUE	FALSE
chr15	73253451	T	G	ENST00000261908	ENSG00000067141	NEO1	TRUE	FALSE
chr15	73254680	A	C	ENST00000261908	ENSG00000067141	NEO1	TRUE	FALSE
chr15	73254680	A	G	ENST00000261908	ENSG00000067141	NEO1	TRUE	FALSE
chr15	73254680	A	T	ENST00000261908	ENSG00000067141	NEO1	TRUE	FALSE
chr15	73254681	G	A	ENST00000261908	ENSG00000067141	NEO1	TRUE	FALSE
chr15	73254681	G	C	ENST00000261908	ENSG00000067141	NEO1	TRUE	FALSE
chr15	73254681	G	T	ENST00000261908	ENSG00000067141	NEO1	TRUE	FALSE
chr15	73254698	G	A	ENST00000261908	ENSG00000067141	NEO1	TRUE	TRUE
chr15	73254699	G	A	ENST00000261908	ENSG00000067141	NEO1	TRUE	TRUE
chr15	73254700	C	T	ENST00000261908	ENSG00000067141	NEO1	TRUE	TRUE
chr15	73254721	C	T	ENST00000261908	ENSG00000067141	NEO1	TRUE	TRUE
chr15	73254730	C	T	ENST00000261908	ENSG00000067141	NEO1	TRUE	TRUE
chr15	73254744	C	A	ENST00000261908	ENSG00000067141	NEO1	TRUE	TRUE
chr15	73254744	C	G	ENST00000261908	ENSG00000067141	NEO1	TRUE	TRUE
chr15	73254745	A	T	ENST00000261908	ENSG00000067141	NEO1	TRUE	TRUE
chr15	73254756	C	A	ENST00000261908	ENSG00000067141	NEO1	TRUE	TRUE
chr15	73254756	C	G	ENST00000261908	ENSG00000067141	NEO1	TRUE	TRUE
chr15	73254757	C	T	ENST00000261908	ENSG00000067141	NEO1	TRUE	TRUE
chr15	73254760	A	T	ENST00000261908	ENSG00000067141	NEO1	TRUE	TRUE
chr15	73254769	C	T	ENST00000261908	ENSG00000067141	NEO1	TRUE	TRUE
chr15	73254772	A	T	ENST00000261908	ENSG00000067141	NEO1	TRUE	TRUE
chr15	73254787	G	T	ENST00000261908	ENSG00000067141	NEO1	TRUE	TRUE
chr15	73254794	T	A	ENST00000261908	ENSG00000067141	NEO1	TRUE	TRUE
chr15	73254808	C	T	ENST00000261908	ENSG00000067141	NEO1	TRUE	TRUE
chr15	73254817	C	T	ENST00000261908	ENSG00000067141	NEO1	TRUE	TRUE
chr15	73254826	G	T	ENST00000261908	ENSG00000067141	NEO1	TRUE	TRUE
chr15	73254830	G	A	ENST00000261908	ENSG00000067141	NEO1	TRUE	FALSE
chr15	73254830	G	C	ENST00000261908	ENSG00000067141	NEO1	TRUE	FALSE
chr15	73254830	G	T	ENST00000261908	ENSG00000067141	NEO1	TRUE	FALSE
chr15	73254831	T	A	ENST00000261908	ENSG00000067141	NEO1	TRUE	FALSE
chr15	73254831	T	C	ENST00000261908	ENSG00000067141	NEO1	TRUE	FALSE
chr15	73254831	T	G	ENST00000261908	ENSG00000067141	NEO1	TRUE	FALSE
chr15	73258764	A	C	ENST00000261908	ENSG00000067141	NEO1	TRUE	FALSE
chr15	73258764	A	G	ENST00000261908	ENSG00000067141	NEO1	TRUE	FALSE
chr15	73258764	A	T	ENST00000261908	ENSG00000067141	NEO1	TRUE	FALSE
chr15	73258765	G	A	ENST00000261908	ENSG00000067141	NEO1	TRUE	FALSE
chr15	73258765	G	C	ENST00000261908	ENSG00000067141	NEO1	TRUE	FALSE
chr15	73258765	G	T	ENST00000261908	ENSG00000067141	NEO1	TRUE	FALSE
chr15	73258783	G	T	ENST00000261908	ENSG00000067141	NEO1	TRUE	TRUE
chr15	73258788	T	A	ENST00000261908	ENSG00000067141	NEO1	TRUE	TRUE
chr15	73258788	T	G	ENST00000261908	ENSG00000067141	NEO1	TRUE	TRUE
chr15	73258795	C	T	ENST00000261908	ENSG00000067141	NEO1	TRUE	TRUE
chr15	73258841	G	A	ENST00000261908	ENSG00000067141	NEO1	TRUE	TRUE
chr15	73258842	G	A	ENST00000261908	ENSG00000067141	NEO1	TRUE	TRUE
chr15	73258852	G	T	ENST00000261908	ENSG00000067141	NEO1	TRUE	TRUE
chr15	73258861	G	T	ENST00000261908	ENSG00000067141	NEO1	TRUE	TRUE
chr15	73258876	G	T	ENST00000261908	ENSG00000067141	NEO1	TRUE	TRUE
chr15	73258877	G	A	ENST00000261908	ENSG00000067141	NEO1	TRUE	FALSE
chr15	73258877	G	C	ENST00000261908	ENSG00000067141	NEO1	TRUE	FALSE
chr15	73258877	G	T	ENST00000261908	ENSG00000067141	NEO1	TRUE	FALSE
chr15	73258878	T	A	ENST00000261908	ENSG00000067141	NEO1	TRUE	FALSE
chr15	73258878	T	C	ENST00000261908	ENSG00000067141	NEO1	TRUE	FALSE
chr15	73258878	T	G	ENST00000261908	ENSG00000067141	NEO1	TRUE	FALSE
chr15	73260269	A	C	ENST00000261908	ENSG00000067141	NEO1	TRUE	FALSE
chr15	73260269	A	G	ENST00000261908	ENSG00000067141	NEO1	TRUE	FALSE
chr15	73260269	A	T	ENST00000261908	ENSG00000067141	NEO1	TRUE	FALSE
chr15	73260270	G	A	ENST00000261908	ENSG00000067141	NEO1	TRUE	FALSE
chr15	73260270	G	C	ENST00000261908	ENSG00000067141	NEO1	TRUE	FALSE
chr15	73260270	G	T	ENST00000261908	ENSG00000067141	NEO1	TRUE	FALSE
chr15	73260285	G	T	ENST00000261908	ENSG00000067141	NEO1	TRUE	TRUE
chr15	73260340	G	A	ENST00000261908	ENSG00000067141	NEO1	TRUE	TRUE
chr15	73260341	G	A	ENST00000261908	ENSG00000067141	NEO1	TRUE	TRUE
chr15	73260351	G	T	ENST00000261908	ENSG00000067141	NEO1	TRUE	TRUE
chr15	73260357	C	T	ENST00000261908	ENSG00000067141	NEO1	TRUE	TRUE
chr15	73260372	A	T	ENST00000261908	ENSG00000067141	NEO1	TRUE	TRUE
chr15	73260380	C	A	ENST00000261908	ENSG00000067141	NEO1	TRUE	TRUE
chr15	73260380	C	G	ENST00000261908	ENSG00000067141	NEO1	TRUE	TRUE
chr15	73260392	T	A	ENST00000261908	ENSG00000067141	NEO1	TRUE	TRUE
chr15	73260392	T	G	ENST00000261908	ENSG00000067141	NEO1	TRUE	TRUE
chr15	73260414	C	T	ENST00000261908	ENSG00000067141	NEO1	TRUE	TRUE
chr15	73260423	A	T	ENST00000261908	ENSG00000067141	NEO1	TRUE	TRUE
chr15	73260434	T	A	ENST00000261908	ENSG00000067141	NEO1	TRUE	TRUE
chr15	73260434	T	G	ENST00000261908	ENSG00000067141	NEO1	TRUE	TRUE
chr15	73260435	A	T	ENST00000261908	ENSG00000067141	NEO1	TRUE	TRUE
chr15	73260438	C	T	ENST00000261908	ENSG00000067141	NEO1	TRUE	TRUE
chr15	73260446	T	A	ENST00000261908	ENSG00000067141	NEO1	TRUE	TRUE
chr15	73260446	T	G	ENST00000261908	ENSG00000067141	NEO1	TRUE	TRUE
chr15	73260449	C	A	ENST00000261908	ENSG00000067141	NEO1	TRUE	TRUE
chr15	73260449	C	G	ENST00000261908	ENSG00000067141	NEO1	TRUE	TRUE
chr15	73260456	G	T	ENST00000261908	ENSG00000067141	NEO1	TRUE	TRUE
chr15	73260466	G	A	ENST00000261908	ENSG00000067141	NEO1	TRUE	FALSE
chr15	73260466	G	C	ENST00000261908	ENSG00000067141	NEO1	TRUE	FALSE
chr15	73260466	G	T	ENST00000261908	ENSG00000067141	NEO1	TRUE	FALSE
chr15	73260467	T	A	ENST00000261908	ENSG00000067141	NEO1	TRUE	FALSE
chr15	73260467	T	C	ENST00000261908	ENSG00000067141	NEO1	TRUE	FALSE
chr15	73260467	T	G	ENST00000261908	ENSG00000067141	NEO1	TRUE	FALSE
chr15	73266314	A	C	ENST00000261908	ENSG00000067141	NEO1	TRUE	FALSE
chr15	73266314	A	G	ENST00000261908	ENSG00000067141	NEO1	TRUE	FALSE
chr15	73266314	A	T	ENST00000261908	ENSG00000067141	NEO1	TRUE	FALSE
chr15	73266315	G	A	ENST00000261908	ENSG00000067141	NEO1	TRUE	FALSE
chr15	73266315	G	C	ENST00000261908	ENSG00000067141	NEO1	TRUE	FALSE
chr15	73266315	G	T	ENST00000261908	ENSG00000067141	NEO1	TRUE	FALSE
chr15	73266332	T	A	ENST00000261908	ENSG00000067141	NEO1	TRUE	TRUE
chr15	73266332	T	G	ENST00000261908	ENSG00000067141	NEO1	TRUE	TRUE
chr15	73266345	A	T	ENST00000261908	ENSG00000067141	NEO1	TRUE	TRUE
chr15	73266366	G	T	ENST00000261908	ENSG00000067141	NEO1	TRUE	TRUE
chr15	73266383	T	A	ENST00000261908	ENSG00000067141	NEO1	TRUE	TRUE
chr15	73266383	T	G	ENST00000261908	ENSG00000067141	NEO1	TRUE	TRUE
chr15	73266384	G	T	ENST00000261908	ENSG00000067141	NEO1	TRUE	TRUE
chr15	73266412	G	A	ENST00000261908	ENSG00000067141	NEO1	TRUE	FALSE
chr15	73266412	G	C	ENST00000261908	ENSG00000067141	NEO1	TRUE	FALSE
chr15	73266412	G	T	ENST00000261908	ENSG00000067141	NEO1	TRUE	FALSE
chr15	73266413	T	A	ENST00000261908	ENSG00000067141	NEO1	TRUE	FALSE
chr15	73266413	T	C	ENST00000261908	ENSG00000067141	NEO1	TRUE	FALSE
chr15	73266413	T	G	ENST00000261908	ENSG00000067141	NEO1	TRUE	FALSE
chr15	73270008	A	C	ENST00000261908	ENSG00000067141	NEO1	FALSE	FALSE
chr15	73270008	A	G	ENST00000261908	ENSG00000067141	NEO1	FALSE	FALSE
chr15	73270008	A	T	ENST00000261908	ENSG00000067141	NEO1	FALSE	FALSE
chr15	73270009	G	A	ENST00000261908	ENSG00000067141	NEO1	FALSE	FALSE
chr15	73270009	G	C	ENST00000261908	ENSG00000067141	NEO1	FALSE	FALSE
chr15	73270009	G	T	ENST00000261908	ENSG00000067141	NEO1	FALSE	FALSE
chr15	73270018	G	T	ENST00000261908	ENSG00000067141	NEO1	TRUE	TRUE
chr15	73270028	T	A	ENST00000261908	ENSG00000067141	NEO1	TRUE	TRUE
chr15	73270028	T	G	ENST00000261908	ENSG00000067141	NEO1	TRUE	TRUE
chr15	73270050	C	A	ENST00000261908	ENSG00000067141	NEO1	TRUE	TRUE
chr15	73270050	C	G	ENST00000261908	ENSG00000067141	NEO1	TRUE	TRUE
chr15	73270090	G	T	ENST00000261908	ENSG00000067141	NEO1	TRUE	TRUE
chr15	73270096	C	T	ENST00000261908	ENSG00000067141	NEO1	TRUE	TRUE
chr15	73270136	G	A	ENST00000261908	ENSG00000067141	NEO1	TRUE	TRUE
chr15	73270137	G	A	ENST00000261908	ENSG00000067141	NEO1	TRUE	TRUE
chr15	73270148	C	A	ENST00000261908	ENSG00000067141	NEO1	TRUE	TRUE
chr15	73270156	A	T	ENST00000261908	ENSG00000067141	NEO1	TRUE	TRUE
chr15	73270162	C	T	ENST00000261908	ENSG00000067141	NEO1	TRUE	TRUE
chr15	73270165	A	T	ENST00000261908	ENSG00000067141	NEO1	TRUE	TRUE
chr15	73270180	C	T	ENST00000261908	ENSG00000067141	NEO1	TRUE	TRUE
chr15	73270185	C	A	ENST00000261908	ENSG00000067141	NEO1	TRUE	TRUE
chr15	73270185	C	G	ENST00000261908	ENSG00000067141	NEO1	TRUE	TRUE
chr15	73270188	C	A	ENST00000261908	ENSG00000067141	NEO1	TRUE	TRUE
chr15	73270188	C	G	ENST00000261908	ENSG00000067141	NEO1	TRUE	TRUE
chr15	73270195	C	T	ENST00000261908	ENSG00000067141	NEO1	TRUE	TRUE
chr15	73270199	G	A	ENST00000261908	ENSG00000067141	NEO1	TRUE	TRUE
chr15	73270200	G	A	ENST00000261908	ENSG00000067141	NEO1	TRUE	TRUE
chr15	73270201	A	T	ENST00000261908	ENSG00000067141	NEO1	TRUE	TRUE
chr15	73270225	A	T	ENST00000261908	ENSG00000067141	NEO1	TRUE	TRUE
chr15	73270230	C	A	ENST00000261908	ENSG00000067141	NEO1	TRUE	TRUE
chr15	73270230	C	G	ENST00000261908	ENSG00000067141	NEO1	TRUE	TRUE
chr15	73270231	A	T	ENST00000261908	ENSG00000067141	NEO1	TRUE	TRUE
chr15	73270234	G	A	ENST00000261908	ENSG00000067141	NEO1	TRUE	FALSE
chr15	73270234	G	C	ENST00000261908	ENSG00000067141	NEO1	TRUE	FALSE
chr15	73270234	G	T	ENST00000261908	ENSG00000067141	NEO1	TRUE	FALSE
chr15	73270235	T	A	ENST00000261908	ENSG00000067141	NEO1	TRUE	FALSE
chr15	73270235	T	C	ENST00000261908	ENSG00000067141	NEO1	TRUE	FALSE
chr15	73270235	T	G	ENST00000261908	ENSG00000067141	NEO1	TRUE	FALSE
chr15	73270314	A	C	ENST00000261908	ENSG00000067141	NEO1	TRUE	FALSE
chr15	73270314	A	G	ENST00000261908	ENSG00000067141	NEO1	TRUE	FALSE
chr15	73270314	A	T	ENST00000261908	ENSG00000067141	NEO1	TRUE	FALSE
chr15	73270315	G	A	ENST00000261908	ENSG00000067141	NEO1	TRUE	FALSE
chr15	73270315	G	C	ENST00000261908	ENSG00000067141	NEO1	TRUE	FALSE
chr15	73270315	G	T	ENST00000261908	ENSG00000067141	NEO1	TRUE	FALSE
chr15	73270335	T	A	ENST00000261908	ENSG00000067141	NEO1	TRUE	TRUE
chr15	73270342	T	A	ENST00000261908	ENSG00000067141	NEO1	TRUE	TRUE
chr15	73270342	T	G	ENST00000261908	ENSG00000067141	NEO1	TRUE	TRUE
chr15	73270344	T	A	ENST00000261908	ENSG00000067141	NEO1	TRUE	TRUE
chr15	73270356	T	A	ENST00000261908	ENSG00000067141	NEO1	TRUE	TRUE
chr15	73270356	T	G	ENST00000261908	ENSG00000067141	NEO1	TRUE	TRUE
chr15	73270358	A	T	ENST00000261908	ENSG00000067141	NEO1	TRUE	TRUE
chr15	73270375	T	A	ENST00000261908	ENSG00000067141	NEO1	TRUE	TRUE
chr15	73270375	T	G	ENST00000261908	ENSG00000067141	NEO1	TRUE	TRUE
chr15	73270376	G	T	ENST00000261908	ENSG00000067141	NEO1	TRUE	TRUE
chr15	73270397	A	T	ENST00000261908	ENSG00000067141	NEO1	TRUE	TRUE
chr15	73270403	C	T	ENST00000261908	ENSG00000067141	NEO1	TRUE	TRUE
chr15	73270406	A	T	ENST00000261908	ENSG00000067141	NEO1	TRUE	TRUE
chr15	73270410	C	A	ENST00000261908	ENSG00000067141	NEO1	TRUE	TRUE
chr15	73270410	C	G	ENST00000261908	ENSG00000067141	NEO1	TRUE	TRUE
chr15	73270419	G	A	ENST00000261908	ENSG00000067141	NEO1	TRUE	TRUE
chr15	73270420	G	A	ENST00000261908	ENSG00000067141	NEO1	TRUE	TRUE
chr15	73270448	G	T	ENST00000261908	ENSG00000067141	NEO1	TRUE	TRUE
chr15	73270452	T	A	ENST00000261908	ENSG00000067141	NEO1	TRUE	TRUE
chr15	73270452	T	G	ENST00000261908	ENSG00000067141	NEO1	TRUE	TRUE
chr15	73270455	G	A	ENST00000261908	ENSG00000067141	NEO1	TRUE	FALSE
chr15	73270455	G	C	ENST00000261908	ENSG00000067141	NEO1	TRUE	FALSE
chr15	73270455	G	T	ENST00000261908	ENSG00000067141	NEO1	TRUE	FALSE
chr15	73270456	T	A	ENST00000261908	ENSG00000067141	NEO1	TRUE	FALSE
chr15	73270456	T	C	ENST00000261908	ENSG00000067141	NEO1	TRUE	FALSE
chr15	73270456	T	G	ENST00000261908	ENSG00000067141	NEO1	TRUE	FALSE
chr15	73272453	A	C	ENST00000261908	ENSG00000067141	NEO1	TRUE	FALSE
chr15	73272453	A	G	ENST00000261908	ENSG00000067141	NEO1	TRUE	FALSE
chr15	73272453	A	T	ENST00000261908	ENSG00000067141	NEO1	TRUE	FALSE
chr15	73272454	G	A	ENST00000261908	ENSG00000067141	NEO1	TRUE	FALSE
chr15	73272454	G	C	ENST00000261908	ENSG00000067141	NEO1	TRUE	FALSE
chr15	73272454	G	T	ENST00000261908	ENSG00000067141	NEO1	TRUE	FALSE
chr15	73272472	A	T	ENST00000261908	ENSG00000067141	NEO1	TRUE	TRUE
chr15	73272493	A	T	ENST00000261908	ENSG00000067141	NEO1	TRUE	TRUE
chr15	73272496	G	T	ENST00000261908	ENSG00000067141	NEO1	TRUE	TRUE
chr15	73272502	A	T	ENST00000261908	ENSG00000067141	NEO1	TRUE	TRUE
chr15	73272508	A	T	ENST00000261908	ENSG00000067141	NEO1	TRUE	TRUE
chr15	73272527	G	A	ENST00000261908	ENSG00000067141	NEO1	TRUE	TRUE
chr15	73272528	G	A	ENST00000261908	ENSG00000067141	NEO1	TRUE	TRUE
chr15	73272529	C	T	ENST00000261908	ENSG00000067141	NEO1	TRUE	TRUE
chr15	73272541	G	T	ENST00000261908	ENSG00000067141	NEO1	TRUE	TRUE
chr15	73272553	A	T	ENST00000261908	ENSG00000067141	NEO1	TRUE	TRUE
chr15	73272563	G	A	ENST00000261908	ENSG00000067141	NEO1	TRUE	FALSE
chr15	73272563	G	C	ENST00000261908	ENSG00000067141	NEO1	TRUE	FALSE
chr15	73272563	G	T	ENST00000261908	ENSG00000067141	NEO1	TRUE	FALSE
chr15	73272564	T	A	ENST00000261908	ENSG00000067141	NEO1	TRUE	FALSE
chr15	73272564	T	C	ENST00000261908	ENSG00000067141	NEO1	TRUE	FALSE
chr15	73272564	T	G	ENST00000261908	ENSG00000067141	NEO1	TRUE	FALSE
chr15	73273809	A	C	ENST00000261908	ENSG00000067141	NEO1	TRUE	FALSE
chr15	73273809	A	G	ENST00000261908	ENSG00000067141	NEO1	TRUE	FALSE
chr15	73273809	A	T	ENST00000261908	ENSG00000067141	NEO1	TRUE	FALSE
chr15	73273810	G	A	ENST00000261908	ENSG00000067141	NEO1	TRUE	FALSE
chr15	73273810	G	C	ENST00000261908	ENSG00000067141	NEO1	TRUE	FALSE
chr15	73273810	G	T	ENST00000261908	ENSG00000067141	NEO1	TRUE	FALSE
chr15	73273815	C	A	ENST00000261908	ENSG00000067141	NEO1	TRUE	TRUE
chr15	73273815	C	G	ENST00000261908	ENSG00000067141	NEO1	TRUE	TRUE
chr15	73273824	T	A	ENST00000261908	ENSG00000067141	NEO1	TRUE	TRUE
chr15	73273824	T	G	ENST00000261908	ENSG00000067141	NEO1	TRUE	TRUE
chr15	73273827	C	A	ENST00000261908	ENSG00000067141	NEO1	TRUE	TRUE
chr15	73273827	C	G	ENST00000261908	ENSG00000067141	NEO1	TRUE	TRUE
chr15	73273846	G	T	ENST00000261908	ENSG00000067141	NEO1	TRUE	TRUE
chr15	73273859	G	A	ENST00000261908	ENSG00000067141	NEO1	TRUE	TRUE
chr15	73273860	G	A	ENST00000261908	ENSG00000067141	NEO1	TRUE	TRUE
chr15	73273867	G	T	ENST00000261908	ENSG00000067141	NEO1	TRUE	TRUE
chr15	73273879	G	T	ENST00000261908	ENSG00000067141	NEO1	TRUE	TRUE
chr15	73273885	A	T	ENST00000261908	ENSG00000067141	NEO1	TRUE	TRUE
chr15	73273897	C	T	ENST00000261908	ENSG00000067141	NEO1	TRUE	TRUE
chr15	73273903	C	T	ENST00000261908	ENSG00000067141	NEO1	TRUE	TRUE
chr15	73273906	G	T	ENST00000261908	ENSG00000067141	NEO1	TRUE	TRUE
chr15	73273910	T	A	ENST00000261908	ENSG00000067141	NEO1	TRUE	TRUE
chr15	73273910	T	G	ENST00000261908	ENSG00000067141	NEO1	TRUE	TRUE
chr15	73273929	C	A	ENST00000261908	ENSG00000067141	NEO1	TRUE	TRUE
chr15	73273929	C	G	ENST00000261908	ENSG00000067141	NEO1	TRUE	TRUE
chr15	73273932	C	A	ENST00000261908	ENSG00000067141	NEO1	TRUE	TRUE
chr15	73273932	C	G	ENST00000261908	ENSG00000067141	NEO1	TRUE	TRUE
chr15	73273936	A	T	ENST00000261908	ENSG00000067141	NEO1	TRUE	TRUE
chr15	73273942	C	T	ENST00000261908	ENSG00000067141	NEO1	TRUE	TRUE
chr15	73273955	C	A	ENST00000261908	ENSG00000067141	NEO1	TRUE	TRUE
chr15	73273955	C	G	ENST00000261908	ENSG00000067141	NEO1	TRUE	TRUE
chr15	73273957	A	T	ENST00000261908	ENSG00000067141	NEO1	TRUE	TRUE
chr15	73273966	G	T	ENST00000261908	ENSG00000067141	NEO1	TRUE	TRUE
chr15	73273978	G	T	ENST00000261908	ENSG00000067141	NEO1	TRUE	TRUE
chr15	73273987	C	T	ENST00000261908	ENSG00000067141	NEO1	TRUE	TRUE
chr15	73273993	A	T	ENST00000261908	ENSG00000067141	NEO1	TRUE	TRUE
chr15	73274002	A	T	ENST00000261908	ENSG00000067141	NEO1	TRUE	TRUE
chr15	73274006	G	A	ENST00000261908	ENSG00000067141	NEO1	TRUE	FALSE
chr15	73274006	G	C	ENST00000261908	ENSG00000067141	NEO1	TRUE	FALSE
chr15	73274006	G	T	ENST00000261908	ENSG00000067141	NEO1	TRUE	FALSE
chr15	73274007	T	A	ENST00000261908	ENSG00000067141	NEO1	TRUE	FALSE
chr15	73274007	T	C	ENST00000261908	ENSG00000067141	NEO1	TRUE	FALSE
chr15	73274007	T	G	ENST00000261908	ENSG00000067141	NEO1	TRUE	FALSE
chr15	73274690	A	C	ENST00000261908	ENSG00000067141	NEO1	FALSE	FALSE
chr15	73274690	A	G	ENST00000261908	ENSG00000067141	NEO1	FALSE	FALSE
chr15	73274690	A	T	ENST00000261908	ENSG00000067141	NEO1	FALSE	FALSE
chr15	73274691	G	A	ENST00000261908	ENSG00000067141	NEO1	FALSE	FALSE
chr15	73274691	G	C	ENST00000261908	ENSG00000067141	NEO1	FALSE	FALSE
chr15	73274691	G	T	ENST00000261908	ENSG00000067141	NEO1	FALSE	FALSE
chr15	73274706	A	T	ENST00000261908	ENSG00000067141	NEO1	TRUE	TRUE
chr15	73274721	C	T	ENST00000261908	ENSG00000067141	NEO1	TRUE	TRUE
chr15	73274725	G	A	ENST00000261908	ENSG00000067141	NEO1	FALSE	FALSE
chr15	73274725	G	C	ENST00000261908	ENSG00000067141	NEO1	TRUE	FALSE
chr15	73274725	G	T	ENST00000261908	ENSG00000067141	NEO1	FALSE	FALSE
chr15	73274726	T	A	ENST00000261908	ENSG00000067141	NEO1	FALSE	FALSE
chr15	73274726	T	C	ENST00000261908	ENSG00000067141	NEO1	FALSE	FALSE
chr15	73274726	T	G	ENST00000261908	ENSG00000067141	NEO1	TRUE	FALSE
chr15	73278129	A	C	ENST00000261908	ENSG00000067141	NEO1	TRUE	FALSE
chr15	73278129	A	G	ENST00000261908	ENSG00000067141	NEO1	TRUE	FALSE
chr15	73278129	A	T	ENST00000261908	ENSG00000067141	NEO1	TRUE	FALSE
chr15	73278130	G	A	ENST00000261908	ENSG00000067141	NEO1	TRUE	FALSE
chr15	73278130	G	C	ENST00000261908	ENSG00000067141	NEO1	TRUE	FALSE
chr15	73278130	G	T	ENST00000261908	ENSG00000067141	NEO1	TRUE	FALSE
chr15	73278134	C	A	ENST00000261908	ENSG00000067141	NEO1	TRUE	TRUE
chr15	73278134	C	G	ENST00000261908	ENSG00000067141	NEO1	TRUE	TRUE
chr15	73278142	G	T	ENST00000261908	ENSG00000067141	NEO1	TRUE	TRUE
chr15	73278148	A	T	ENST00000261908	ENSG00000067141	NEO1	TRUE	TRUE
chr15	73278151	G	T	ENST00000261908	ENSG00000067141	NEO1	TRUE	TRUE
chr15	73278172	G	T	ENST00000261908	ENSG00000067141	NEO1	TRUE	TRUE
chr15	73278183	C	A	ENST00000261908	ENSG00000067141	NEO1	TRUE	TRUE
chr15	73278183	C	G	ENST00000261908	ENSG00000067141	NEO1	TRUE	TRUE
chr15	73278184	A	T	ENST00000261908	ENSG00000067141	NEO1	TRUE	TRUE
chr15	73278200	G	A	ENST00000261908	ENSG00000067141	NEO1	TRUE	FALSE
chr15	73278200	G	C	ENST00000261908	ENSG00000067141	NEO1	TRUE	FALSE
chr15	73278200	G	T	ENST00000261908	ENSG00000067141	NEO1	TRUE	FALSE
chr15	73278201	T	A	ENST00000261908	ENSG00000067141	NEO1	TRUE	FALSE
chr15	73278201	T	C	ENST00000261908	ENSG00000067141	NEO1	TRUE	FALSE
chr15	73278201	T	G	ENST00000261908	ENSG00000067141	NEO1	TRUE	FALSE
chr15	73282962	A	C	ENST00000261908	ENSG00000067141	NEO1	TRUE	FALSE
chr15	73282962	A	G	ENST00000261908	ENSG00000067141	NEO1	TRUE	FALSE
chr15	73282962	A	T	ENST00000261908	ENSG00000067141	NEO1	TRUE	FALSE
chr15	73282963	G	A	ENST00000261908	ENSG00000067141	NEO1	TRUE	FALSE
chr15	73282963	G	C	ENST00000261908	ENSG00000067141	NEO1	TRUE	FALSE
chr15	73282963	G	T	ENST00000261908	ENSG00000067141	NEO1	TRUE	FALSE
chr15	73283082	T	A	ENST00000261908	ENSG00000067141	NEO1	TRUE	TRUE
chr15	73283104	C	T	ENST00000261908	ENSG00000067141	NEO1	TRUE	TRUE
chr15	73283107	A	T	ENST00000261908	ENSG00000067141	NEO1	TRUE	TRUE
chr15	73283110	A	T	ENST00000261908	ENSG00000067141	NEO1	TRUE	TRUE
chr15	73283112	G	A	ENST00000261908	ENSG00000067141	NEO1	TRUE	FALSE
chr15	73283112	G	C	ENST00000261908	ENSG00000067141	NEO1	TRUE	FALSE
chr15	73283112	G	T	ENST00000261908	ENSG00000067141	NEO1	TRUE	FALSE
chr15	73283113	T	A	ENST00000261908	ENSG00000067141	NEO1	TRUE	FALSE
chr15	73283113	T	C	ENST00000261908	ENSG00000067141	NEO1	TRUE	FALSE
chr15	73283113	T	G	ENST00000261908	ENSG00000067141	NEO1	TRUE	FALSE
chr15	73288311	A	C	ENST00000261908	ENSG00000067141	NEO1	TRUE	FALSE
chr15	73288311	A	G	ENST00000261908	ENSG00000067141	NEO1	TRUE	FALSE
chr15	73288311	A	T	ENST00000261908	ENSG00000067141	NEO1	TRUE	FALSE
chr15	73288312	G	A	ENST00000261908	ENSG00000067141	NEO1	TRUE	FALSE
chr15	73288312	G	C	ENST00000261908	ENSG00000067141	NEO1	TRUE	FALSE
chr15	73288312	G	T	ENST00000261908	ENSG00000067141	NEO1	TRUE	FALSE
chr15	73288314	A	T	ENST00000261908	ENSG00000067141	NEO1	TRUE	TRUE
chr15	73288317	C	T	ENST00000261908	ENSG00000067141	NEO1	TRUE	TRUE
chr15	73288328	C	A	ENST00000261908	ENSG00000067141	NEO1	TRUE	TRUE
chr15	73288329	A	T	ENST00000261908	ENSG00000067141	NEO1	TRUE	TRUE
chr15	73288333	C	A	ENST00000261908	ENSG00000067141	NEO1	TRUE	TRUE
chr15	73288333	C	G	ENST00000261908	ENSG00000067141	NEO1	TRUE	TRUE
chr15	73288350	A	T	ENST00000261908	ENSG00000067141	NEO1	TRUE	TRUE
chr15	73288355	C	A	ENST00000261908	ENSG00000067141	NEO1	TRUE	TRUE
chr15	73288355	C	G	ENST00000261908	ENSG00000067141	NEO1	TRUE	TRUE
chr15	73288356	A	T	ENST00000261908	ENSG00000067141	NEO1	TRUE	TRUE
chr15	73288368	A	T	ENST00000261908	ENSG00000067141	NEO1	TRUE	TRUE
chr15	73288377	A	T	ENST00000261908	ENSG00000067141	NEO1	TRUE	TRUE
chr15	73288393	G	A	ENST00000261908	ENSG00000067141	NEO1	TRUE	TRUE
chr15	73288394	G	A	ENST00000261908	ENSG00000067141	NEO1	TRUE	TRUE
chr15	73288404	G	T	ENST00000261908	ENSG00000067141	NEO1	TRUE	TRUE
chr15	73288407	A	T	ENST00000261908	ENSG00000067141	NEO1	TRUE	TRUE
chr15	73288413	G	T	ENST00000261908	ENSG00000067141	NEO1	TRUE	TRUE
chr15	73288419	A	T	ENST00000261908	ENSG00000067141	NEO1	TRUE	TRUE
chr15	73288431	A	T	ENST00000261908	ENSG00000067141	NEO1	TRUE	TRUE
chr15	73288485	C	T	ENST00000261908	ENSG00000067141	NEO1	TRUE	TRUE
chr15	73288530	C	T	ENST00000261908	ENSG00000067141	NEO1	TRUE	TRUE
chr15	73288536	C	T	ENST00000261908	ENSG00000067141	NEO1	TRUE	TRUE
chr15	73288543	C	A	ENST00000261908	ENSG00000067141	NEO1	TRUE	TRUE
chr15	73288543	C	G	ENST00000261908	ENSG00000067141	NEO1	TRUE	TRUE
chr15	73288547	C	A	ENST00000261908	ENSG00000067141	NEO1	TRUE	TRUE
chr15	73288547	C	G	ENST00000261908	ENSG00000067141	NEO1	TRUE	TRUE
chr15	73288548	A	T	ENST00000261908	ENSG00000067141	NEO1	TRUE	TRUE
chr15	73288552	G	A	ENST00000261908	ENSG00000067141	NEO1	TRUE	FALSE
chr15	73288552	G	C	ENST00000261908	ENSG00000067141	NEO1	TRUE	FALSE
chr15	73288552	G	T	ENST00000261908	ENSG00000067141	NEO1	TRUE	FALSE
chr15	73288553	T	A	ENST00000261908	ENSG00000067141	NEO1	TRUE	FALSE
chr15	73288553	T	C	ENST00000261908	ENSG00000067141	NEO1	TRUE	FALSE
chr15	73288553	T	G	ENST00000261908	ENSG00000067141	NEO1	TRUE	FALSE
chr15	73289144	A	C	ENST00000261908	ENSG00000067141	NEO1	TRUE	FALSE
chr15	73289144	A	G	ENST00000261908	ENSG00000067141	NEO1	TRUE	FALSE
chr15	73289144	A	T	ENST00000261908	ENSG00000067141	NEO1	TRUE	FALSE
chr15	73289145	G	A	ENST00000261908	ENSG00000067141	NEO1	TRUE	FALSE
chr15	73289145	G	C	ENST00000261908	ENSG00000067141	NEO1	TRUE	FALSE
chr15	73289145	G	T	ENST00000261908	ENSG00000067141	NEO1	TRUE	FALSE
chr15	73289151	G	T	ENST00000261908	ENSG00000067141	NEO1	TRUE	TRUE
chr15	73289155	C	A	ENST00000261908	ENSG00000067141	NEO1	TRUE	TRUE
chr15	73289155	C	G	ENST00000261908	ENSG00000067141	NEO1	TRUE	TRUE
chr15	73289157	G	T	ENST00000261908	ENSG00000067141	NEO1	TRUE	TRUE
chr15	73289181	G	T	ENST00000261908	ENSG00000067141	NEO1	TRUE	TRUE
chr15	73289187	C	T	ENST00000261908	ENSG00000067141	NEO1	TRUE	TRUE
chr15	73289190	G	T	ENST00000261908	ENSG00000067141	NEO1	TRUE	TRUE
chr15	73289196	A	T	ENST00000261908	ENSG00000067141	NEO1
chr15	73289202	A	T	ENST00000261908	ENSG00000067141	NEO1	TRUE	TRUE
chr15	73289226	C	T	ENST00000261908	ENSG00000067141	NEO1	TRUE	TRUE
chr15	73289235	C	T	ENST00000261908	ENSG00000067141	NEO1	TRUE	TRUE
chr15	73289239	G	A	ENST00000261908	ENSG00000067141	NEO1	TRUE	FALSE
chr15	73289239	G	C	ENST00000261908	ENSG00000067141	NEO1	TRUE	FALSE
chr15	73289239	G	T	ENST00000261908	ENSG00000067141	NEO1	TRUE	FALSE
chr15	73289240	T	A	ENST00000261908	ENSG00000067141	NEO1	TRUE	FALSE
chr15	73289240	T	C	ENST00000261908	ENSG00000067141	NEO1	TRUE	FALSE
chr15	73289240	T	G	ENST00000261908	ENSG00000067141	NEO1	TRUE	FALSE
chr15	73293388	A	C	ENST00000261908	ENSG00000067141	NEO1	TRUE	FALSE
chr15	73293388	A	G	ENST00000261908	ENSG00000067141	NEO1	TRUE	FALSE
chr15	73293388	A	T	ENST00000261908	ENSG00000067141	NEO1	TRUE	FALSE
chr15	73293389	G	A	ENST00000261908	ENSG00000067141	NEO1	TRUE	FALSE
chr15	73293389	G	C	ENST00000261908	ENSG00000067141	NEO1	TRUE	FALSE
chr15	73293389	G	T	ENST00000261908	ENSG00000067141	NEO1	TRUE	FALSE
chr15	73293484	C	A	ENST00000261908	ENSG00000067141	NEO1	TRUE	TRUE
chr15	73293484	C	G	ENST00000261908	ENSG00000067141	NEO1	TRUE	TRUE
chr15	73293501	G	A	ENST00000261908	ENSG00000067141	NEO1	TRUE	TRUE
chr15	73293502	G	A	ENST00000261908	ENSG00000067141	NEO1	TRUE	TRUE
chr15	73293528	C	A	ENST00000261908	ENSG00000067141	NEO1	TRUE	TRUE
chr15	73293528	C	G	ENST00000261908	ENSG00000067141	NEO1	TRUE	TRUE
chr15	73293548	G	T	ENST00000261908	ENSG00000067141	NEO1	TRUE	TRUE
chr15	73293549	G	A	ENST00000261908	ENSG00000067141	NEO1	TRUE	FALSE
chr15	73293549	G	C	ENST00000261908	ENSG00000067141	NEO1	TRUE	FALSE
chr15	73293549	G	T	ENST00000261908	ENSG00000067141	NEO1	TRUE	FALSE
chr15	73293550	T	A	ENST00000261908	ENSG00000067141	NEO1	TRUE	FALSE
chr15	73293550	T	C	ENST00000261908	ENSG00000067141	NEO1	TRUE	FALSE
chr15	73293550	T	G	ENST00000261908	ENSG00000067141	NEO1	TRUE	FALSE
chr15	73298346	A	C	ENST00000261908	ENSG00000067141	NEO1	TRUE	FALSE
chr15	73298346	A	G	ENST00000261908	ENSG00000067141	NEO1	TRUE	FALSE
chr15	73298346	A	T	ENST00000261908	ENSG00000067141	NEO1	TRUE	FALSE
chr15	73298347	G	A	ENST00000261908	ENSG00000067141	NEO1	TRUE	FALSE
chr15	73298347	G	C	ENST00000261908	ENSG00000067141	NEO1	TRUE	FALSE
chr15	73298347	G	T	ENST00000261908	ENSG00000067141	NEO1	TRUE	FALSE
chr15	73298356	C	T	ENST00000261908	ENSG00000067141	NEO1	TRUE	TRUE
chr15	73298393	C	A	ENST00000261908	ENSG00000067141	NEO1	TRUE	TRUE
chr15	73298398	C	T	ENST00000261908	ENSG00000067141	NEO1	TRUE	TRUE
chr15	73298406	C	A	ENST00000261908	ENSG00000067141	NEO1	TRUE	TRUE
chr15	73298409	C	A	ENST00000261908	ENSG00000067141	NEO1	TRUE	TRUE
chr15	73298419	C	T	ENST00000261908	ENSG00000067141	NEO1	TRUE	TRUE
chr15	73298428	G	T	ENST00000261908	ENSG00000067141	NEO1	TRUE	TRUE
chr15	73298451	C	A	ENST00000261908	ENSG00000067141	NEO1	TRUE	TRUE
chr15	73298451	C	G	ENST00000261908	ENSG00000067141	NEO1	TRUE	TRUE
chr15	73298453	T	A	ENST00000261908	ENSG00000067141	NEO1	TRUE	TRUE
chr15	73298464	C	T	ENST00000261908	ENSG00000067141	NEO1	TRUE	TRUE
chr15	73298467	G	T	ENST00000261908	ENSG00000067141	NEO1	TRUE	TRUE
chr15	73298470	G	T	ENST00000261908	ENSG00000067141	NEO1	TRUE	TRUE
chr15	73298477	C	A	ENST00000261908	ENSG00000067141	NEO1	TRUE	TRUE
chr15	73298477	C	G	ENST00000261908	ENSG00000067141	NEO1	TRUE	TRUE
chr15	73298482	C	T	ENST00000261908	ENSG00000067141	NEO1	TRUE	TRUE
chr15	73298522	T	A	ENST00000261908	ENSG00000067141	NEO1	TRUE	TRUE
chr15	73298524	A	T	ENST00000261908	ENSG00000067141	NEO1	TRUE	TRUE
chr15	73298557	G	T	ENST00000261908	ENSG00000067141	NEO1	TRUE	TRUE
chr15	73298571	T	A	ENST00000261908	ENSG00000067141	NEO1	TRUE	TRUE
chr15	73298571	T	G	ENST00000261908	ENSG00000067141	NEO1	TRUE	TRUE
chr15	73298582	T	A	ENST00000261908	ENSG00000067141	NEO1	TRUE	TRUE
chr15	73298597	T	A	ENST00000261908	ENSG00000067141	NEO1	TRUE	TRUE
chr15	73298597	T	G	ENST00000261908	ENSG00000067141	NEO1	TRUE	TRUE
chr15	73298605	C	T	ENST00000261908	ENSG00000067141	NEO1	TRUE	TRUE
chr15	73298608	C	T	ENST00000261908	ENSG00000067141	NEO1	TRUE	TRUE
chr15	73298612	G	A	ENST00000261908	ENSG00000067141	NEO1	TRUE	FALSE
chr15	73298612	G	C	ENST00000261908	ENSG00000067141	NEO1	TRUE	FALSE
chr15	73298612	G	T	ENST00000261908	ENSG00000067141	NEO1	TRUE	FALSE
chr15	73298613	T	A	ENST00000261908	ENSG00000067141	NEO1	TRUE	FALSE
chr15	73298613	T	C	ENST00000261908	ENSG00000067141	NEO1	TRUE	FALSE
chr15	73298613	T	G	ENST00000261908	ENSG00000067141	NEO1	TRUE	FALSE
chr15	73301319	A	C	ENST00000261908	ENSG00000067141	NEO1	TRUE	FALSE
chr15	73301319	A	G	ENST00000261908	ENSG00000067141	NEO1	TRUE	FALSE
chr15	73301319	A	T	ENST00000261908	ENSG00000067141	NEO1	TRUE	FALSE
chr15	73301320	G	A	ENST00000261908	ENSG00000067141	NEO1	TRUE	FALSE
chr15	73301320	G	C	ENST00000261908	ENSG00000067141	NEO1	TRUE	FALSE
chr15	73301320	G	T	ENST00000261908	ENSG00000067141	NEO1	TRUE	FALSE
chr15	73301342	C	A	ENST00000261908	ENSG00000067141	NEO1	TRUE	TRUE
chr15	73301342	C	G	ENST00000261908	ENSG00000067141	NEO1	TRUE	TRUE
chr15	73301347	A	T	ENST00000261908	ENSG00000067141	NEO1	TRUE	TRUE
chr15	73301371	G	T	ENST00000261908	ENSG00000067141	NEO1	TRUE	TRUE
chr15	73301416	G	T	ENST00000261908	ENSG00000067141	NEO1	FALSE	FALSE
chr15	73301422	C	T	ENST00000261908	ENSG00000067141	NEO1	FALSE	FALSE
chr15	73301425	G	T	ENST00000261908	ENSG00000067141	NEO1	FALSE	FALSE
chr15	73301441	T	A	ENST00000261908	ENSG00000067141	NEO1	FALSE	FALSE
chr15	73301443	G	T	ENST00000261908	ENSG00000067141	NEO1	FALSE	FALSE
chr15	73301452	G	T	ENST00000261908	ENSG00000067141	NEO1	FALSE	FALSE
chr15	73301458	G	A	ENST00000261908	ENSG00000067141	NEO1	TRUE	FALSE
chr15	73301458	G	C	ENST00000261908	ENSG00000067141	NEO1	TRUE	FALSE
chr15	73301458	G	T	ENST00000261908	ENSG00000067141	NEO1	TRUE	FALSE
chr15	73301459	T	A	ENST00000261908	ENSG00000067141	NEO1	TRUE	FALSE
chr15	73301459	T	C	ENST00000261908	ENSG00000067141	NEO1	TRUE	FALSE
chr15	73301459	T	G	ENST00000261908	ENSG00000067141	NEO1	TRUE	FALSE
chr15	73302611	A	C	ENST00000261908	ENSG00000067141	NEO1	TRUE	FALSE
chr15	73302611	A	G	ENST00000261908	ENSG00000067141	NEO1	TRUE	FALSE
chr15	73302611	A	T	ENST00000261908	ENSG00000067141	NEO1	TRUE	FALSE
chr15	73302612	G	A	ENST00000261908	ENSG00000067141	NEO1	TRUE	FALSE
chr15	73302612	G	C	ENST00000261908	ENSG00000067141	NEO1	TRUE	FALSE
chr15	73302612	G	T	ENST00000261908	ENSG00000067141	NEO1	TRUE	FALSE
chr15	73302618	T	A	ENST00000261908	ENSG00000067141	NEO1	FALSE	FALSE
chr15	73302618	T	G	ENST00000261908	ENSG00000067141	NEO1	FALSE	FALSE
chr15	73302619	G	T	ENST00000261908	ENSG00000067141	NEO1	FALSE	FALSE
chr15	73302628	G	T	ENST00000261908	ENSG00000067141	NEO1	FALSE	FALSE
chr15	73302637	A	T	ENST00000261908	ENSG00000067141	NEO1	FALSE	FALSE
chr15	73302640	G	T	ENST00000261908	ENSG00000067141	NEO1	FALSE	FALSE
chr15	73302655	G	T	ENST00000261908	ENSG00000067141	NEO1	FALSE	FALSE
chr15	73302658	G	T	ENST00000261908	ENSG00000067141	NEO1	FALSE	FALSE
chr15	73302667	A	T	ENST00000261908	ENSG00000067141	NEO1	FALSE	FALSE
chr15	73322501	T	A	ENST00000261917	ENSG00000138622	HCN4	FALSE	FALSE
chr15	73322516	C	A	ENST00000261917	ENSG00000138622	HCN4	FALSE	FALSE
chr15	73322534	C	A	ENST00000261917	ENSG00000138622	HCN4	FALSE	FALSE
chr15	73322540	G	A	ENST00000261917	ENSG00000138622	HCN4	FALSE	FALSE
chr15	73322546	C	A	ENST00000261917	ENSG00000138622	HCN4	FALSE	FALSE
chr15	73322582	T	A	ENST00000261917	ENSG00000138622	HCN4	FALSE	FALSE
chr15	73322593	A	T	ENST00000261917	ENSG00000138622	HCN4	FALSE	FALSE
chr15	73322611	A	T	ENST00000261917	ENSG00000138622	HCN4	FALSE	FALSE
chr15	73322620	G	C	ENST00000261917	ENSG00000138622	HCN4	FALSE	FALSE
chr15	73322620	G	T	ENST00000261917	ENSG00000138622	HCN4	FALSE	FALSE
chr15	73322630	T	A	ENST00000261917	ENSG00000138622	HCN4	FALSE	FALSE
chr15	73322651	G	A	ENST00000261917	ENSG00000138622	HCN4	FALSE	FALSE
chr15	73322667	A	C	ENST00000261917	ENSG00000138622	HCN4	FALSE	FALSE
chr15	73322667	A	T	ENST00000261917	ENSG00000138622	HCN4	FALSE	FALSE
chr15	73322762	C	A	ENST00000261917	ENSG00000138622	HCN4	FALSE	FALSE
chr15	73322767	G	C	ENST00000261917	ENSG00000138622	HCN4	FALSE	FALSE
chr15	73322767	G	T	ENST00000261917	ENSG00000138622	HCN4	FALSE	FALSE
chr15	73322786	T	A	ENST00000261917	ENSG00000138622	HCN4	FALSE	FALSE
chr15	73322798	G	A	ENST00000261917	ENSG00000138622	HCN4	FALSE	FALSE
chr15	73322810	G	A	ENST00000261917	ENSG00000138622	HCN4	FALSE	FALSE
chr15	73322825	G	A	ENST00000261917	ENSG00000138622	HCN4	FALSE	FALSE
chr15	73322843	T	A	ENST00000261917	ENSG00000138622	HCN4	FALSE	FALSE
chr15	73322852	G	A	ENST00000261917	ENSG00000138622	HCN4	FALSE	FALSE
chr15	73322894	G	A	ENST00000261917	ENSG00000138622	HCN4
chr15	73322903	G	A	ENST00000261917	ENSG00000138622	HCN4
chr15	73322938	A	T	ENST00000261917	ENSG00000138622	HCN4
chr15	73322945	C	A	ENST00000261917	ENSG00000138622	HCN4
chr15	73322987	T	A	ENST00000261917	ENSG00000138622	HCN4
chr15	73323026	C	A	ENST00000261917	ENSG00000138622	HCN4	FALSE	FALSE
chr15	73323029	G	A	ENST00000261917	ENSG00000138622	HCN4	FALSE	FALSE
chr15	73323089	C	A	ENST00000261917	ENSG00000138622	HCN4	FALSE	FALSE
chr15	73323095	G	A	ENST00000261917	ENSG00000138622	HCN4	FALSE	FALSE
chr15	73323110	C	A	ENST00000261917	ENSG00000138622	HCN4	FALSE	FALSE
chr15	73323148	A	T	ENST00000261917	ENSG00000138622	HCN4	FALSE	FALSE
chr15	73323152	C	A	ENST00000261917	ENSG00000138622	HCN4	FALSE	FALSE
chr15	73323164	G	A	ENST00000261917	ENSG00000138622	HCN4	FALSE	FALSE
chr15	73323173	G	A	ENST00000261917	ENSG00000138622	HCN4	FALSE	FALSE
chr15	73323187	G	C	ENST00000261917	ENSG00000138622	HCN4	FALSE	FALSE
chr15	73323187	G	T	ENST00000261917	ENSG00000138622	HCN4	FALSE	FALSE
chr15	73323197	T	A	ENST00000261917	ENSG00000138622	HCN4	FALSE	FALSE
chr15	73323202	G	C	ENST00000261917	ENSG00000138622	HCN4	FALSE	FALSE
chr15	73323202	G	T	ENST00000261917	ENSG00000138622	HCN4	FALSE	FALSE
chr15	73323227	C	A	ENST00000261917	ENSG00000138622	HCN4	FALSE	FALSE
chr15	73323236	C	A	ENST00000261917	ENSG00000138622	HCN4	FALSE	FALSE
chr15	73323245	C	A	ENST00000261917	ENSG00000138622	HCN4	FALSE	FALSE
chr15	73323275	G	A	ENST00000261917	ENSG00000138622	HCN4	FALSE	FALSE
chr15	73323284	G	A	ENST00000261917	ENSG00000138622	HCN4	FALSE	FALSE
chr15	73323305	G	A	ENST00000261917	ENSG00000138622	HCN4	FALSE	FALSE
chr15	73323359	T	A	ENST00000261917	ENSG00000138622	HCN4	FALSE	FALSE
chr15	73323406	G	C	ENST00000261917	ENSG00000138622	HCN4	FALSE	FALSE
chr15	73323406	G	T	ENST00000261917	ENSG00000138622	HCN4	FALSE	FALSE
chr15	73323421	G	T	ENST00000261917	ENSG00000138622	HCN4	FALSE	FALSE
chr15	73323432	A	T	ENST00000261917	ENSG00000138622	HCN4	FALSE	FALSE
chr15	73323463	G	C	ENST00000261917	ENSG00000138622	HCN4	FALSE	FALSE
chr15	73323463	G	T	ENST00000261917	ENSG00000138622	HCN4	FALSE	FALSE
chr15	73323485	C	A	ENST00000261917	ENSG00000138622	HCN4	FALSE	FALSE
chr15	73323503	C	A	ENST00000261917	ENSG00000138622	HCN4	FALSE	FALSE
chr15	73323512	G	A	ENST00000261917	ENSG00000138622	HCN4	FALSE	FALSE
chr15	73323515	G	A	ENST00000261917	ENSG00000138622	HCN4	FALSE	FALSE
chr15	73323532	G	C	ENST00000261917	ENSG00000138622	HCN4	FALSE	FALSE
chr15	73323532	G	T	ENST00000261917	ENSG00000138622	HCN4	FALSE	FALSE
chr15	73323551	G	A	ENST00000261917	ENSG00000138622	HCN4	FALSE	FALSE
chr15	73323571	G	T	ENST00000261917	ENSG00000138622	HCN4	FALSE	FALSE
chr15	73323605	G	A	ENST00000261917	ENSG00000138622	HCN4	FALSE	FALSE
chr15	73323614	T	A	ENST00000261917	ENSG00000138622	HCN4	FALSE	FALSE
chr15	73323632	G	A	ENST00000261917	ENSG00000138622	HCN4	FALSE	FALSE
chr15	73323662	C	A	ENST00000261917	ENSG00000138622	HCN4	FALSE	FALSE
chr15	73323746	G	A	ENST00000261917	ENSG00000138622	HCN4	FALSE	FALSE
chr15	73323758	G	A	ENST00000261917	ENSG00000138622	HCN4	FALSE	FALSE
chr15	73323771	C	T	ENST00000261917	ENSG00000138622	HCN4	FALSE	FALSE
chr15	73323772	C	T	ENST00000261917	ENSG00000138622	HCN4	FALSE	FALSE
chr15	73323815	G	A	ENST00000261917	ENSG00000138622	HCN4	FALSE	FALSE
chr15	73323828	G	T	ENST00000261917	ENSG00000138622	HCN4	FALSE	FALSE
chr15	73323842	C	A	ENST00000261917	ENSG00000138622	HCN4	FALSE	FALSE
chr15	73323854	G	A	ENST00000261917	ENSG00000138622	HCN4	FALSE	FALSE
chr15	73323863	G	A	ENST00000261917	ENSG00000138622	HCN4	FALSE	FALSE
chr15	73323866	G	A	ENST00000261917	ENSG00000138622	HCN4	FALSE	FALSE
chr15	73323875	C	A	ENST00000261917	ENSG00000138622	HCN4	FALSE	FALSE
chr15	73323881	C	A	ENST00000261917	ENSG00000138622	HCN4	FALSE	FALSE
chr15	73323884	G	A	ENST00000261917	ENSG00000138622	HCN4	FALSE	FALSE
chr15	73323885	G	C	ENST00000261917	ENSG00000138622	HCN4	FALSE	FALSE
chr15	73323885	G	T	ENST00000261917	ENSG00000138622	HCN4	FALSE	FALSE
chr15	73323917	G	A	ENST00000261917	ENSG00000138622	HCN4	FALSE	FALSE
chr15	73323923	T	A	ENST00000261917	ENSG00000138622	HCN4	FALSE	FALSE
chr15	73323944	T	A	ENST00000261917	ENSG00000138622	HCN4	FALSE	FALSE
chr15	73323947	T	A	ENST00000261917	ENSG00000138622	HCN4	FALSE	FALSE
chr15	73323950	C	A	ENST00000261917	ENSG00000138622	HCN4	TRUE	FALSE
chr15	73323950	C	G	ENST00000261917	ENSG00000138622	HCN4	TRUE	FALSE
chr15	73323950	C	T	ENST00000261917	ENSG00000138622	HCN4	TRUE	FALSE
chr15	73323951	T	A	ENST00000261917	ENSG00000138622	HCN4	TRUE	FALSE
chr15	73323951	T	C	ENST00000261917	ENSG00000138622	HCN4	TRUE	FALSE
chr15	73323951	T	G	ENST00000261917	ENSG00000138622	HCN4	TRUE	FALSE
chr15	73324087	A	C	ENST00000261917	ENSG00000138622	HCN4	TRUE	FALSE
chr15	73324087	A	G	ENST00000261917	ENSG00000138622	HCN4	TRUE	FALSE
chr15	73324087	A	T	ENST00000261917	ENSG00000138622	HCN4	TRUE	FALSE
chr15	73324088	C	A	ENST00000261917	ENSG00000138622	HCN4	TRUE	FALSE
chr15	73324088	C	G	ENST00000261917	ENSG00000138622	HCN4	TRUE	FALSE
chr15	73324088	C	T	ENST00000261917	ENSG00000138622	HCN4	TRUE	FALSE
chr15	73324122	C	A	ENST00000261917	ENSG00000138622	HCN4	FALSE	FALSE
chr15	73324134	G	A	ENST00000261917	ENSG00000138622	HCN4	FALSE	FALSE
chr15	73324144	G	C	ENST00000261917	ENSG00000138622	HCN4	TRUE	TRUE
chr15	73324144	G	T	ENST00000261917	ENSG00000138622	HCN4	TRUE	TRUE
chr15	73324149	C	A	ENST00000261917	ENSG00000138622	HCN4	TRUE	TRUE
chr15	73324152	C	A	ENST00000261917	ENSG00000138622	HCN4	TRUE	TRUE
chr15	73324161	C	A	ENST00000261917	ENSG00000138622	HCN4	TRUE	TRUE
chr15	73324184	G	T	ENST00000261917	ENSG00000138622	HCN4	TRUE	TRUE
chr15	73324186	G	C	ENST00000261917	ENSG00000138622	HCN4	TRUE	TRUE
chr15	73324186	G	T	ENST00000261917	ENSG00000138622	HCN4	TRUE	TRUE
chr15	73324195	G	T	ENST00000261917	ENSG00000138622	HCN4	TRUE	TRUE
chr15	73324198	G	C	ENST00000261917	ENSG00000138622	HCN4	TRUE	TRUE
chr15	73324198	G	T	ENST00000261917	ENSG00000138622	HCN4	TRUE	TRUE
chr15	73324246	G	T	ENST00000261917	ENSG00000138622	HCN4	TRUE	TRUE
chr15	73324254	C	A	ENST00000261917	ENSG00000138622	HCN4	TRUE	FALSE
chr15	73324254	C	G	ENST00000261917	ENSG00000138622	HCN4	TRUE	FALSE
chr15	73324254	C	T	ENST00000261917	ENSG00000138622	HCN4	TRUE	FALSE
chr15	73324255	T	A	ENST00000261917	ENSG00000138622	HCN4	TRUE	FALSE
chr15	73324255	T	C	ENST00000261917	ENSG00000138622	HCN4	TRUE	FALSE
chr15	73324255	T	G	ENST00000261917	ENSG00000138622	HCN4	TRUE	FALSE
chr15	73324953	A	C	ENST00000261917	ENSG00000138622	HCN4	TRUE	FALSE
chr15	73324953	A	G	ENST00000261917	ENSG00000138622	HCN4	FALSE	FALSE
chr15	73324953	A	T	ENST00000261917	ENSG00000138622	HCN4	TRUE	FALSE
chr15	73324954	C	A	ENST00000261917	ENSG00000138622	HCN4	TRUE	FALSE
chr15	73324954	C	G	ENST00000261917	ENSG00000138622	HCN4	TRUE	FALSE
chr15	73324954	C	T	ENST00000261917	ENSG00000138622	HCN4	TRUE	FALSE
chr15	73324955	C	A	ENST00000261917	ENSG00000138622	HCN4	TRUE	TRUE
chr15	73324958	C	A	ENST00000261917	ENSG00000138622	HCN4	TRUE	TRUE
chr15	73324962	G	C	ENST00000261917	ENSG00000138622	HCN4	TRUE	TRUE
chr15	73324962	G	T	ENST00000261917	ENSG00000138622	HCN4	TRUE	TRUE
chr15	73324982	T	A	ENST00000261917	ENSG00000138622	HCN4	TRUE	TRUE
chr15	73324988	C	A	ENST00000261917	ENSG00000138622	HCN4	TRUE	TRUE
chr15	73324991	T	A	ENST00000261917	ENSG00000138622	HCN4	TRUE	TRUE
chr15	73325000	T	A	ENST00000261917	ENSG00000138622	HCN4	TRUE	TRUE
chr15	73325027	G	A	ENST00000261917	ENSG00000138622	HCN4	TRUE	TRUE
chr15	73325034	G	C	ENST00000261917	ENSG00000138622	HCN4	TRUE	TRUE
chr15	73325034	G	T	ENST00000261917	ENSG00000138622	HCN4	TRUE	TRUE
chr15	73325042	T	A	ENST00000261917	ENSG00000138622	HCN4	TRUE	TRUE
chr15	73325045	T	A	ENST00000261917	ENSG00000138622	HCN4	TRUE	TRUE
chr15	73325060	C	A	ENST00000261917	ENSG00000138622	HCN4	TRUE	TRUE
chr15	73325070	G	C	ENST00000261917	ENSG00000138622	HCN4	TRUE	TRUE
chr15	73325070	G	T	ENST00000261917	ENSG00000138622	HCN4	TRUE	TRUE
chr15	73325084	G	A	ENST00000261917	ENSG00000138622	HCN4	TRUE	TRUE
chr15	73325093	C	A	ENST00000261917	ENSG00000138622	HCN4	TRUE	TRUE
chr15	73325105	T	A	ENST00000261917	ENSG00000138622	HCN4	TRUE	TRUE
chr15	73325171	T	A	ENST00000261917	ENSG00000138622	HCN4	TRUE	TRUE
chr15	73325175	A	T	ENST00000261917	ENSG00000138622	HCN4	TRUE	TRUE
chr15	73325195	C	A	ENST00000261917	ENSG00000138622	HCN4	TRUE	TRUE
chr15	73325196	C	A	ENST00000261917	ENSG00000138622	HCN4	TRUE	FALSE
chr15	73325196	C	G	ENST00000261917	ENSG00000138622	HCN4	TRUE	FALSE
chr15	73325196	C	T	ENST00000261917	ENSG00000138622	HCN4	TRUE	FALSE
chr15	73325197	T	A	ENST00000261917	ENSG00000138622	HCN4	TRUE	FALSE
chr15	73325197	T	C	ENST00000261917	ENSG00000138622	HCN4	TRUE	FALSE
chr15	73325197	T	G	ENST00000261917	ENSG00000138622	HCN4	TRUE	FALSE
chr15	73325296	A	C	ENST00000261917	ENSG00000138622	HCN4	TRUE	FALSE
chr15	73325296	A	G	ENST00000261917	ENSG00000138622	HCN4	TRUE	FALSE
chr15	73325296	A	T	ENST00000261917	ENSG00000138622	HCN4	TRUE	FALSE
chr15	73325297	C	A	ENST00000261917	ENSG00000138622	HCN4	TRUE	FALSE
chr15	73325297	C	G	ENST00000261917	ENSG00000138622	HCN4	TRUE	FALSE
chr15	73325297	C	T	ENST00000261917	ENSG00000138622	HCN4	TRUE	FALSE
chr15	73325300	C	A	ENST00000261917	ENSG00000138622	HCN4	TRUE	TRUE
chr15	73325312	C	A	ENST00000261917	ENSG00000138622	HCN4	TRUE	TRUE
chr15	73325321	C	A	ENST00000261917	ENSG00000138622	HCN4	TRUE	TRUE
chr15	73325336	C	A	ENST00000261917	ENSG00000138622	HCN4	TRUE	TRUE
chr15	73325339	C	A	ENST00000261917	ENSG00000138622	HCN4	TRUE	TRUE
chr15	73325351	T	A	ENST00000261917	ENSG00000138622	HCN4	TRUE	TRUE
chr15	73325357	G	A	ENST00000261917	ENSG00000138622	HCN4	TRUE	TRUE
chr15	73325358	G	C	ENST00000261917	ENSG00000138622	HCN4	TRUE	TRUE
chr15	73325358	G	T	ENST00000261917	ENSG00000138622	HCN4	TRUE	TRUE
chr15	73325369	C	A	ENST00000261917	ENSG00000138622	HCN4	TRUE	TRUE
chr15	73325370	G	C	ENST00000261917	ENSG00000138622	HCN4	TRUE	TRUE
chr15	73325370	G	T	ENST00000261917	ENSG00000138622	HCN4	TRUE	TRUE
chr15	73325373	G	C	ENST00000261917	ENSG00000138622	HCN4	TRUE	TRUE
chr15	73325373	G	T	ENST00000261917	ENSG00000138622	HCN4	TRUE	TRUE
chr15	73325390	G	A	ENST00000261917	ENSG00000138622	HCN4	TRUE	TRUE
chr15	73325411	T	A	ENST00000261917	ENSG00000138622	HCN4	TRUE	TRUE
chr15	73325424	G	C	ENST00000261917	ENSG00000138622	HCN4	TRUE	TRUE
chr15	73325424	G	T	ENST00000261917	ENSG00000138622	HCN4	TRUE	TRUE
chr15	73325429	G	A	ENST00000261917	ENSG00000138622	HCN4	TRUE	TRUE
chr15	73325432	C	A	ENST00000261917	ENSG00000138622	HCN4	TRUE	TRUE
chr15	73325438	G	A	ENST00000261917	ENSG00000138622	HCN4	TRUE	TRUE
chr15	73325441	T	A	ENST00000261917	ENSG00000138622	HCN4	TRUE	TRUE
chr15	73325442	G	C	ENST00000261917	ENSG00000138622	HCN4	TRUE	TRUE
chr15	73325442	G	T	ENST00000261917	ENSG00000138622	HCN4	TRUE	TRUE
chr15	73325445	C	A	ENST00000261917	ENSG00000138622	HCN4	TRUE	FALSE
chr15	73325445	C	G	ENST00000261917	ENSG00000138622	HCN4	TRUE	FALSE
chr15	73325445	C	T	ENST00000261917	ENSG00000138622	HCN4	TRUE	FALSE
chr15	73325446	T	A	ENST00000261917	ENSG00000138622	HCN4	TRUE	FALSE
chr15	73325446	T	C	ENST00000261917	ENSG00000138622	HCN4	TRUE	FALSE
chr15	73325446	T	G	ENST00000261917	ENSG00000138622	HCN4	TRUE	FALSE
chr15	73329571	A	C	ENST00000261917	ENSG00000138622	HCN4	TRUE	FALSE
chr15	73329571	A	G	ENST00000261917	ENSG00000138622	HCN4	FALSE	FALSE
chr15	73329571	A	T	ENST00000261917	ENSG00000138622	HCN4	TRUE	FALSE
chr15	73329572	C	A	ENST00000261917	ENSG00000138622	HCN4	TRUE	FALSE
chr15	73329572	C	G	ENST00000261917	ENSG00000138622	HCN4	TRUE	FALSE
chr15	73329572	C	T	ENST00000261917	ENSG00000138622	HCN4	TRUE	FALSE
chr15	73329575	T	A	ENST00000261917	ENSG00000138622	HCN4	TRUE	TRUE
chr15	73329578	C	A	ENST00000261917	ENSG00000138622	HCN4	TRUE	TRUE
chr15	73329581	G	A	ENST00000261917	ENSG00000138622	HCN4	TRUE	TRUE
chr15	73329582	G	C	ENST00000261917	ENSG00000138622	HCN4	TRUE	TRUE
chr15	73329582	G	T	ENST00000261917	ENSG00000138622	HCN4	TRUE	TRUE
chr15	73329587	G	A	ENST00000261917	ENSG00000138622	HCN4	TRUE	TRUE
chr15	73329611	G	A	ENST00000261917	ENSG00000138622	HCN4	TRUE	TRUE
chr15	73329645	G	C	ENST00000261917	ENSG00000138622	HCN4	TRUE	TRUE
chr15	73329645	G	T	ENST00000261917	ENSG00000138622	HCN4	TRUE	TRUE
chr15	73329648	G	T	ENST00000261917	ENSG00000138622	HCN4	TRUE	TRUE
chr15	73329684	C	T	ENST00000261917	ENSG00000138622	HCN4	TRUE	TRUE
chr15	73329685	C	T	ENST00000261917	ENSG00000138622	HCN4	TRUE	TRUE
chr15	73329713	G	A	ENST00000261917	ENSG00000138622	HCN4	TRUE	TRUE
chr15	73329720	G	C	ENST00000261917	ENSG00000138622	HCN4	TRUE	TRUE
chr15	73329720	G	T	ENST00000261917	ENSG00000138622	HCN4	TRUE	TRUE
chr15	73329729	G	T	ENST00000261917	ENSG00000138622	HCN4	TRUE	TRUE
chr15	73329752	T	A	ENST00000261917	ENSG00000138622	HCN4	TRUE	TRUE
chr15	73329762	G	C	ENST00000261917	ENSG00000138622	HCN4	TRUE	TRUE
chr15	73329762	G	T	ENST00000261917	ENSG00000138622	HCN4	TRUE	TRUE
chr15	73329768	G	C	ENST00000261917	ENSG00000138622	HCN4	TRUE	TRUE
chr15	73329768	G	T	ENST00000261917	ENSG00000138622	HCN4	TRUE	TRUE
chr15	73329773	G	A	ENST00000261917	ENSG00000138622	HCN4	TRUE	TRUE
chr15	73329776	T	A	ENST00000261917	ENSG00000138622	HCN4	TRUE	TRUE
chr15	73329780	C	T	ENST00000261917	ENSG00000138622	HCN4	TRUE	TRUE
chr15	73329781	C	T	ENST00000261917	ENSG00000138622	HCN4	TRUE	TRUE
chr15	73329792	C	A	ENST00000261917	ENSG00000138622	HCN4	TRUE	FALSE
chr15	73329792	C	G	ENST00000261917	ENSG00000138622	HCN4	TRUE	FALSE
chr15	73329792	C	T	ENST00000261917	ENSG00000138622	HCN4	TRUE	FALSE
chr15	73329793	T	A	ENST00000261917	ENSG00000138622	HCN4	TRUE	FALSE
chr15	73329793	T	C	ENST00000261917	ENSG00000138622	HCN4	TRUE	FALSE
chr15	73329793	T	G	ENST00000261917	ENSG00000138622	HCN4	TRUE	FALSE
chr15	73332129	A	C	ENST00000261917	ENSG00000138622	HCN4	TRUE	FALSE
chr15	73332129	A	G	ENST00000261917	ENSG00000138622	HCN4	TRUE	FALSE
chr15	73332129	A	T	ENST00000261917	ENSG00000138622	HCN4	TRUE	FALSE
chr15	73332130	C	A	ENST00000261917	ENSG00000138622	HCN4	TRUE	FALSE
chr15	73332130	C	G	ENST00000261917	ENSG00000138622	HCN4	TRUE	FALSE
chr15	73332130	C	T	ENST00000261917	ENSG00000138622	HCN4	TRUE	FALSE
chr15	73332152	C	T	ENST00000261917	ENSG00000138622	HCN4	TRUE	TRUE
chr15	73332153	C	T	ENST00000261917	ENSG00000138622	HCN4	TRUE	TRUE
chr15	73332155	G	T	ENST00000261917	ENSG00000138622	HCN4	TRUE	TRUE
chr15	73332175	G	A	ENST00000261917	ENSG00000138622	HCN4	TRUE	TRUE
chr15	73332196	G	A	ENST00000261917	ENSG00000138622	HCN4	TRUE	TRUE
chr15	73332200	G	T	ENST00000261917	ENSG00000138622	HCN4	TRUE	TRUE
chr15	73332209	C	T	ENST00000261917	ENSG00000138622	HCN4	TRUE	TRUE
chr15	73332210	C	T	ENST00000261917	ENSG00000138622	HCN4	TRUE	TRUE
chr15	73332215	G	T	ENST00000261917	ENSG00000138622	HCN4	TRUE	TRUE
chr15	73332275	G	C	ENST00000261917	ENSG00000138622	HCN4	TRUE	TRUE
chr15	73332275	G	T	ENST00000261917	ENSG00000138622	HCN4	TRUE	TRUE
chr15	73332293	C	A	ENST00000261917	ENSG00000138622	HCN4	TRUE	FALSE
chr15	73332293	C	G	ENST00000261917	ENSG00000138622	HCN4	TRUE	FALSE
chr15	73332293	C	T	ENST00000261917	ENSG00000138622	HCN4	TRUE	FALSE
chr15	73332294	T	A	ENST00000261917	ENSG00000138622	HCN4	TRUE	FALSE
chr15	73332294	T	C	ENST00000261917	ENSG00000138622	HCN4	TRUE	FALSE
chr15	73332294	T	G	ENST00000261917	ENSG00000138622	HCN4	TRUE	FALSE
chr15	73343383	A	C	ENST00000261917	ENSG00000138622	HCN4	TRUE	FALSE
chr15	73343383	A	G	ENST00000261917	ENSG00000138622	HCN4	FALSE	FALSE
chr15	73343383	A	T	ENST00000261917	ENSG00000138622	HCN4	TRUE	FALSE
chr15	73343384	C	A	ENST00000261917	ENSG00000138622	HCN4	TRUE	FALSE
chr15	73343384	C	G	ENST00000261917	ENSG00000138622	HCN4	TRUE	FALSE
chr15	73343384	C	T	ENST00000261917	ENSG00000138622	HCN4	TRUE	FALSE
chr15	73343387	C	A	ENST00000261917	ENSG00000138622	HCN4	TRUE	TRUE
chr15	73343390	C	A	ENST00000261917	ENSG00000138622	HCN4	TRUE	TRUE
chr15	73343391	C	T	ENST00000261917	ENSG00000138622	HCN4	TRUE	TRUE
chr15	73343392	C	T	ENST00000261917	ENSG00000138622	HCN4	TRUE	TRUE
chr15	73343396	G	A	ENST00000261917	ENSG00000138622	HCN4	TRUE	TRUE
chr15	73343403	A	C	ENST00000261917	ENSG00000138622	HCN4
chr15	73343403	A	T	ENST00000261917	ENSG00000138622	HCN4	TRUE	TRUE
chr15	73343408	G	A	ENST00000261917	ENSG00000138622	HCN4	TRUE	TRUE
chr15	73343428	A	C	ENST00000261917	ENSG00000138622	HCN4	TRUE	TRUE
chr15	73343428	A	T	ENST00000261917	ENSG00000138622	HCN4	TRUE	TRUE
chr15	73343437	A	C	ENST00000261917	ENSG00000138622	HCN4	TRUE	TRUE
chr15	73343437	A	T	ENST00000261917	ENSG00000138622	HCN4	TRUE	TRUE
chr15	73343453	T	A	ENST00000261917	ENSG00000138622	HCN4	TRUE	TRUE
chr15	73343489	T	A	ENST00000261917	ENSG00000138622	HCN4	TRUE	TRUE
chr15	73343490	G	C	ENST00000261917	ENSG00000138622	HCN4	TRUE	TRUE
chr15	73343490	G	T	ENST00000261917	ENSG00000138622	HCN4	TRUE	TRUE
chr15	73343498	C	A	ENST00000261917	ENSG00000138622	HCN4	TRUE	TRUE
chr15	73343500	G	T	ENST00000261917	ENSG00000138622	HCN4	TRUE	TRUE
chr15	73343516	C	A	ENST00000261917	ENSG00000138622	HCN4	TRUE	TRUE
chr15	73343532	G	C	ENST00000261917	ENSG00000138622	HCN4	TRUE	TRUE
chr15	73343532	G	T	ENST00000261917	ENSG00000138622	HCN4	TRUE	TRUE
chr15	73343571	C	T	ENST00000261917	ENSG00000138622	HCN4	TRUE	TRUE
chr15	73343572	C	T	ENST00000261917	ENSG00000138622	HCN4	TRUE	TRUE
chr15	73343579	T	A	ENST00000261917	ENSG00000138622	HCN4	TRUE	TRUE
chr15	73343583	G	C	ENST00000261917	ENSG00000138622	HCN4	TRUE	TRUE
chr15	73343583	G	T	ENST00000261917	ENSG00000138622	HCN4	TRUE	TRUE
chr15	73343588	T	A	ENST00000261917	ENSG00000138622	HCN4	TRUE	TRUE
chr15	73343594	T	A	ENST00000261917	ENSG00000138622	HCN4	TRUE	TRUE
chr15	73343603	G	A	ENST00000261917	ENSG00000138622	HCN4	TRUE	TRUE
chr15	73343621	C	A	ENST00000261917	ENSG00000138622	HCN4	TRUE	TRUE
chr15	73343633	C	A	ENST00000261917	ENSG00000138622	HCN4	TRUE	TRUE
chr15	73343665	A	T	ENST00000261917	ENSG00000138622	HCN4	TRUE	TRUE
chr15	73343689	G	C	ENST00000261917	ENSG00000138622	HCN4	TRUE	TRUE
chr15	73343689	G	T	ENST00000261917	ENSG00000138622	HCN4	TRUE	TRUE
chr15	73343709	C	T	ENST00000261917	ENSG00000138622	HCN4	TRUE	TRUE
chr15	73343710	C	T	ENST00000261917	ENSG00000138622	HCN4	TRUE	TRUE
chr15	73343726	C	A	ENST00000261917	ENSG00000138622	HCN4	TRUE	TRUE
chr15	73343732	T	A	ENST00000261917	ENSG00000138622	HCN4	TRUE	TRUE
chr15	73343771	C	A	ENST00000261917	ENSG00000138622	HCN4	TRUE	TRUE
chr15	73343799	C	T	ENST00000261917	ENSG00000138622	HCN4	TRUE	TRUE
chr15	73343800	C	T	ENST00000261917	ENSG00000138622	HCN4	TRUE	TRUE
chr15	73343802	G	C	ENST00000261917	ENSG00000138622	HCN4	TRUE	TRUE
chr15	73343802	G	T	ENST00000261917	ENSG00000138622	HCN4	TRUE	TRUE
chr15	73343809	C	A	ENST00000261917	ENSG00000138622	HCN4	TRUE	FALSE
chr15	73343809	C	G	ENST00000261917	ENSG00000138622	HCN4	TRUE	FALSE
chr15	73343809	C	T	ENST00000261917	ENSG00000138622	HCN4	TRUE	FALSE
chr15	73343810	T	A	ENST00000261917	ENSG00000138622	HCN4	TRUE	FALSE
chr15	73343810	T	C	ENST00000261917	ENSG00000138622	HCN4	TRUE	FALSE
chr15	73343810	T	G	ENST00000261917	ENSG00000138622	HCN4	TRUE	FALSE
chr15	73367484	A	C	ENST00000261917	ENSG00000138622	HCN4	TRUE	FALSE
chr15	73367484	A	G	ENST00000261917	ENSG00000138622	HCN4	FALSE	FALSE
chr15	73367484	A	T	ENST00000261917	ENSG00000138622	HCN4	TRUE	FALSE
chr15	73367485	C	A	ENST00000261917	ENSG00000138622	HCN4	TRUE	FALSE
chr15	73367485	C	G	ENST00000261917	ENSG00000138622	HCN4	TRUE	FALSE
chr15	73367485	C	T	ENST00000261917	ENSG00000138622	HCN4	TRUE	FALSE
chr15	73367487	T	A	ENST00000261917	ENSG00000138622	HCN4	TRUE	TRUE
chr15	73367497	G	C	ENST00000261917	ENSG00000138622	HCN4	TRUE	TRUE
chr15	73367497	G	T	ENST00000261917	ENSG00000138622	HCN4	TRUE	TRUE
chr15	73367512	C	T	ENST00000261917	ENSG00000138622	HCN4	TRUE	TRUE
chr15	73367513	C	T	ENST00000261917	ENSG00000138622	HCN4	TRUE	TRUE
chr15	73367520	C	A	ENST00000261917	ENSG00000138622	HCN4	TRUE	TRUE
chr15	73367525	G	T	ENST00000261917	ENSG00000138622	HCN4	TRUE	TRUE
chr15	73367529	T	A	ENST00000261917	ENSG00000138622	HCN4	TRUE	TRUE
chr15	73367538	C	A	ENST00000261917	ENSG00000138622	HCN4	TRUE	TRUE
chr15	73367541	G	A	ENST00000261917	ENSG00000138622	HCN4	TRUE	TRUE
chr15	73367544	C	A	ENST00000261917	ENSG00000138622	HCN4	TRUE	TRUE
chr15	73367550	C	A	ENST00000261917	ENSG00000138622	HCN4	TRUE	TRUE
chr15	73367559	T	A	ENST00000261917	ENSG00000138622	HCN4	TRUE	TRUE
chr15	73367562	G	A	ENST00000261917	ENSG00000138622	HCN4	TRUE	TRUE
chr15	73367589	T	A	ENST00000261917	ENSG00000138622	HCN4	TRUE	TRUE
chr15	73367604	G	A	ENST00000261917	ENSG00000138622	HCN4	TRUE	TRUE
chr15	73367622	G	A	ENST00000261917	ENSG00000138622	HCN4	TRUE	TRUE
chr15	73367628	G	A	ENST00000261917	ENSG00000138622	HCN4	TRUE	TRUE
chr15	73367643	G	A	ENST00000261917	ENSG00000138622	HCN4	TRUE	TRUE
chr15	73367658	C	A	ENST00000261917	ENSG00000138622	HCN4	TRUE	TRUE
chr15	73367664	C	A	ENST00000261917	ENSG00000138622	HCN4	TRUE	TRUE
chr15	73367676	G	A	ENST00000261917	ENSG00000138622	HCN4	TRUE	TRUE
chr15	73367697	C	A	ENST00000261917	ENSG00000138622	HCN4	TRUE	TRUE
chr15	73367700	C	A	ENST00000261917	ENSG00000138622	HCN4	TRUE	TRUE
chr15	73367706	T	A	ENST00000261917	ENSG00000138622	HCN4	TRUE	TRUE
chr15	73367723	G	T	ENST00000261917	ENSG00000138622	HCN4	TRUE	TRUE
chr15	73367730	G	A	ENST00000261917	ENSG00000138622	HCN4	TRUE	TRUE
chr15	73367733	C	A	ENST00000261917	ENSG00000138622	HCN4	TRUE	TRUE
chr15	73367734	G	T	ENST00000261917	ENSG00000138622	HCN4	TRUE	TRUE
chr15	73367754	G	A	ENST00000261917	ENSG00000138622	HCN4	TRUE	TRUE
chr15	73367763	G	A	ENST00000261917	ENSG00000138622	HCN4	TRUE	TRUE
chr15	73367766	G	A	ENST00000261917	ENSG00000138622	HCN4	TRUE	TRUE
chr15	73367780	G	T	ENST00000261917	ENSG00000138622	HCN4	TRUE	TRUE
chr15	73367793	G	A	ENST00000261917	ENSG00000138622	HCN4
chr15	73367798	G	T	ENST00000261917	ENSG00000138622	HCN4
chr15	73367814	C	A	ENST00000261917	ENSG00000138622	HCN4
chr15	73367820	C	A	ENST00000261917	ENSG00000138622	HCN4
chr15	73367850	C	A	ENST00000261917	ENSG00000138622	HCN4
chr15	73367871	C	A	ENST00000261917	ENSG00000138622	HCN4
chr15	73367889	C	A	ENST00000261917	ENSG00000138622	HCN4
chr15	73367892	C	A	ENST00000261917	ENSG00000138622	HCN4
chr15	73367913	C	A	ENST00000261917	ENSG00000138622	HCN4
chr15	73367966	G	T	ENST00000261917	ENSG00000138622	HCN4
chr15	73367992	G	T	ENST00000261917	ENSG00000138622	HCN4
chr15	73368015	T	A	ENST00000261917	ENSG00000138622	HCN4
chr15	73368039	C	A	ENST00000261917	ENSG00000138622	HCN4
chr15	73368062	G	T	ENST00000261917	ENSG00000138622	HCN4	TRUE	TRUE
chr15	73368075	C	A	ENST00000261917	ENSG00000138622	HCN4	TRUE	TRUE
chr15	73368095	G	T	ENST00000261917	ENSG00000138622	HCN4	TRUE	TRUE
chr15	73368107	G	T	ENST00000261917	ENSG00000138622	HCN4	TRUE	TRUE
chr15	73368150	G	A	ENST00000261917	ENSG00000138622	HCN4	TRUE	TRUE
chr15	73368168	C	A	ENST00000261917	ENSG00000138622	HCN4	TRUE	TRUE
chr15	73368171	C	A	ENST00000261917	ENSG00000138622	HCN4	TRUE	TRUE
chr15	73368174	C	A	ENST00000261917	ENSG00000138622	HCN4	TRUE	TRUE
chr15	73368183	C	A	ENST00000261917	ENSG00000138622	HCN4	TRUE	TRUE
chr15	73368186	C	A	ENST00000261917	ENSG00000138622	HCN4	TRUE	TRUE
chr15	73368189	C	A	ENST00000261917	ENSG00000138622	HCN4	TRUE	TRUE
chr15	73368199	C	T	ENST00000261917	ENSG00000138622	HCN4	TRUE	TRUE
chr15	73368200	C	T	ENST00000261917	ENSG00000138622	HCN4	TRUE	FALSE
chr15	73368207	T	A	ENST00000261917	ENSG00000138622	HCN4	TRUE	FALSE
chr15	73368219	G	A	ENST00000261917	ENSG00000138622	HCN4	TRUE	FALSE
chr15	73368222	G	A	ENST00000261917	ENSG00000138622	HCN4	FALSE	FALSE
chr15	73368232	G	C	ENST00000261917	ENSG00000138622	HCN4	FALSE	FALSE
chr15	73368232	G	T	ENST00000261917	ENSG00000138622	HCN4	FALSE	FALSE
chr15	73368243	T	A	ENST00000261917	ENSG00000138622	HCN4	FALSE	FALSE
chr15	73368264	T	A	ENST00000261917	ENSG00000138622	HCN4	FALSE	FALSE
chr15	73443192	G	T	ENST00000331090	ENSG00000183324	REC114	FALSE	FALSE
chr15	73443198	G	T	ENST00000331090	ENSG00000183324	REC114	FALSE	FALSE
chr15	73443201	A	T	ENST00000331090	ENSG00000183324	REC114	FALSE	FALSE
chr15	73443211	T	A	ENST00000331090	ENSG00000183324	REC114	FALSE	FALSE
chr15	73443228	G	T	ENST00000331090	ENSG00000183324	REC114	FALSE	FALSE
chr15	73443231	G	T	ENST00000331090	ENSG00000183324	REC114	FALSE	FALSE
chr15	73443234	G	T	ENST00000331090	ENSG00000183324	REC114	FALSE	FALSE
chr15	73443243	G	T	ENST00000331090	ENSG00000183324	REC114	TRUE	FALSE
chr15	73443247	G	A	ENST00000331090	ENSG00000183324	REC114	TRUE	FALSE
chr15	73443248	G	A	ENST00000331090	ENSG00000183324	REC114	TRUE	FALSE
chr15	73443255	C	T	ENST00000331090	ENSG00000183324	REC114	TRUE	FALSE
chr15	73443263	C	A	ENST00000331090	ENSG00000183324	REC114	TRUE	TRUE
chr15	73443263	C	G	ENST00000331090	ENSG00000183324	REC114	TRUE	TRUE
chr15	73443272	C	A	ENST00000331090	ENSG00000183324	REC114	TRUE	TRUE
chr15	73443280	C	A	ENST00000331090	ENSG00000183324	REC114	TRUE	TRUE
chr15	73443280	C	G	ENST00000331090	ENSG00000183324	REC114	TRUE	TRUE
chr15	73443288	A	T	ENST00000331090	ENSG00000183324	REC114	TRUE	TRUE
chr15	73443308	C	A	ENST00000331090	ENSG00000183324	REC114	TRUE	TRUE
chr15	73443312	G	T	ENST00000331090	ENSG00000183324	REC114	TRUE	TRUE
chr15	73443332	C	A	ENST00000331090	ENSG00000183324	REC114	TRUE	TRUE
chr15	73443340	G	A	ENST00000331090	ENSG00000183324	REC114	TRUE	TRUE
chr15	73443341	G	A	ENST00000331090	ENSG00000183324	REC114	TRUE	TRUE
chr15	73443342	A	T	ENST00000331090	ENSG00000183324	REC114	TRUE	TRUE
chr15	73443345	G	A	ENST00000331090	ENSG00000183324	REC114	FALSE	FALSE
chr15	73443345	G	C	ENST00000331090	ENSG00000183324	REC114	FALSE	FALSE
chr15	73443345	G	T	ENST00000331090	ENSG00000183324	REC114	FALSE	FALSE
chr15	73443346	T	A	ENST00000331090	ENSG00000183324	REC114	FALSE	FALSE
chr15	73443346	T	C	ENST00000331090	ENSG00000183324	REC114	FALSE	FALSE
chr15	73443346	T	G	ENST00000331090	ENSG00000183324	REC114	FALSE	FALSE
chr15	73473830	A	C	ENST00000331090	ENSG00000183324	REC114	TRUE	FALSE
chr15	73473830	A	G	ENST00000331090	ENSG00000183324	REC114	TRUE	FALSE
chr15	73473830	A	T	ENST00000331090	ENSG00000183324	REC114	TRUE	FALSE
chr15	73473831	G	A	ENST00000331090	ENSG00000183324	REC114	TRUE	FALSE
chr15	73473831	G	C	ENST00000331090	ENSG00000183324	REC114	TRUE	FALSE
chr15	73473831	G	T	ENST00000331090	ENSG00000183324	REC114	TRUE	FALSE
chr15	73473847	G	T	ENST00000331090	ENSG00000183324	REC114	TRUE	TRUE
chr15	73473850	G	T	ENST00000331090	ENSG00000183324	REC114	TRUE	TRUE
chr15	73473856	G	T	ENST00000331090	ENSG00000183324	REC114	TRUE	TRUE
chr15	73473861	T	A	ENST00000331090	ENSG00000183324	REC114	TRUE	TRUE
chr15	73473861	T	G	ENST00000331090	ENSG00000183324	REC114	TRUE	TRUE
chr15	73473884	C	A	ENST00000331090	ENSG00000183324	REC114	TRUE	TRUE
chr15	73473884	C	G	ENST00000331090	ENSG00000183324	REC114	TRUE	TRUE
chr15	73473904	C	T	ENST00000331090	ENSG00000183324	REC114	TRUE	TRUE
chr15	73473907	G	T	ENST00000331090	ENSG00000183324	REC114	TRUE	TRUE
chr15	73473910	C	T	ENST00000331090	ENSG00000183324	REC114	TRUE	TRUE
chr15	73473922	G	A	ENST00000331090	ENSG00000183324	REC114	TRUE	FALSE
chr15	73473922	G	C	ENST00000331090	ENSG00000183324	REC114	TRUE	FALSE
chr15	73473922	G	T	ENST00000331090	ENSG00000183324	REC114	TRUE	FALSE
chr15	73473923	T	A	ENST00000331090	ENSG00000183324	REC114	TRUE	FALSE
chr15	73473923	T	C	ENST00000331090	ENSG00000183324	REC114	TRUE	FALSE
chr15	73473923	T	G	ENST00000331090	ENSG00000183324	REC114	TRUE	FALSE
chr15	73540483	A	C	ENST00000331090	ENSG00000183324	REC114	TRUE	FALSE
chr15	73540483	A	G	ENST00000331090	ENSG00000183324	REC114	TRUE	FALSE
chr15	73540483	A	T	ENST00000331090	ENSG00000183324	REC114	TRUE	FALSE
chr15	73540484	G	A	ENST00000331090	ENSG00000183324	REC114	TRUE	FALSE
chr15	73540484	G	C	ENST00000331090	ENSG00000183324	REC114	TRUE	FALSE
chr15	73540484	G	T	ENST00000331090	ENSG00000183324	REC114	TRUE	FALSE
chr15	73540485	G	T	ENST00000331090	ENSG00000183324	REC114	TRUE	TRUE
chr15	73540495	C	A	ENST00000331090	ENSG00000183324	REC114	TRUE	TRUE
chr15	73540495	C	G	ENST00000331090	ENSG00000183324	REC114	TRUE	TRUE
chr15	73540509	A	T	ENST00000331090	ENSG00000183324	REC114	TRUE	TRUE
chr15	73540516	G	A	ENST00000331090	ENSG00000183324	REC114	TRUE	TRUE
chr15	73540517	G	A	ENST00000331090	ENSG00000183324	REC114	TRUE	TRUE
chr15	73540519	T	A	ENST00000331090	ENSG00000183324	REC114	TRUE	TRUE
chr15	73540521	A	T	ENST00000331090	ENSG00000183324	REC114	TRUE	TRUE
chr15	73540530	A	T	ENST00000331090	ENSG00000183324	REC114	TRUE	TRUE
chr15	73540544	T	A	ENST00000331090	ENSG00000183324	REC114	TRUE	TRUE
chr15	73540549	T	A	ENST00000331090	ENSG00000183324	REC114	TRUE	TRUE
chr15	73540554	G	T	ENST00000331090	ENSG00000183324	REC114	TRUE	TRUE
chr15	73540566	A	T	ENST00000331090	ENSG00000183324	REC114	TRUE	TRUE
chr15	73540569	G	A	ENST00000331090	ENSG00000183324	REC114	TRUE	FALSE
chr15	73540569	G	C	ENST00000331090	ENSG00000183324	REC114	TRUE	FALSE
chr15	73540569	G	T	ENST00000331090	ENSG00000183324	REC114	TRUE	FALSE
chr15	73540570	C	A	ENST00000331090	ENSG00000183324	REC114	TRUE	FALSE
chr15	73540570	C	G	ENST00000331090	ENSG00000183324	REC114	TRUE	FALSE
chr15	73540570	C	T	ENST00000331090	ENSG00000183324	REC114	FALSE	FALSE
chr15	73550936	A	C	ENST00000331090	ENSG00000183324	REC114	TRUE	FALSE
chr15	73550936	A	G	ENST00000331090	ENSG00000183324	REC114	TRUE	FALSE
chr15	73550936	A	T	ENST00000331090	ENSG00000183324	REC114	TRUE	FALSE
chr15	73550937	G	A	ENST00000331090	ENSG00000183324	REC114	TRUE	FALSE
chr15	73550937	G	C	ENST00000331090	ENSG00000183324	REC114	TRUE	FALSE
chr15	73550937	G	T	ENST00000331090	ENSG00000183324	REC114	TRUE	FALSE
chr15	73550941	A	T	ENST00000331090	ENSG00000183324	REC114	TRUE	TRUE
chr15	73550956	C	T	ENST00000331090	ENSG00000183324	REC114	TRUE	TRUE
chr15	73550962	C	T	ENST00000331090	ENSG00000183324	REC114	TRUE	TRUE
chr15	73550971	G	T	ENST00000331090	ENSG00000183324	REC114	TRUE	TRUE
chr15	73550974	G	T	ENST00000331090	ENSG00000183324	REC114	TRUE	TRUE
chr15	73550978	C	A	ENST00000331090	ENSG00000183324	REC114	TRUE	TRUE
chr15	73550978	C	G	ENST00000331090	ENSG00000183324	REC114	TRUE	TRUE
chr15	73550980	A	T	ENST00000331090	ENSG00000183324	REC114	TRUE	TRUE
chr15	73550983	G	T	ENST00000331090	ENSG00000183324	REC114	TRUE	TRUE
chr15	73550986	C	T	ENST00000331090	ENSG00000183324	REC114	TRUE	TRUE
chr15	73550995	G	T	ENST00000331090	ENSG00000183324	REC114	TRUE	TRUE
chr15	73551003	C	A	ENST00000331090	ENSG00000183324	REC114	TRUE	TRUE
chr15	73551006	C	A	ENST00000331090	ENSG00000183324	REC114	TRUE	TRUE
chr15	73551012	T	A	ENST00000331090	ENSG00000183324	REC114	TRUE	TRUE
chr15	73551016	C	T	ENST00000331090	ENSG00000183324	REC114	TRUE	TRUE
chr15	73551019	A	T	ENST00000331090	ENSG00000183324	REC114	TRUE	TRUE
chr15	73551028	C	T	ENST00000331090	ENSG00000183324	REC114	TRUE	TRUE
chr15	73551033	C	A	ENST00000331090	ENSG00000183324	REC114	TRUE	TRUE
chr15	73551033	C	G	ENST00000331090	ENSG00000183324	REC114	TRUE	TRUE
chr15	73551043	C	T	ENST00000331090	ENSG00000183324	REC114	TRUE	TRUE
chr15	73551055	G	T	ENST00000331090	ENSG00000183324	REC114	TRUE	TRUE
chr15	73551064	C	T	ENST00000331090	ENSG00000183324	REC114	TRUE	TRUE
chr15	73551067	G	T	ENST00000331090	ENSG00000183324	REC114	TRUE	TRUE
chr15	73551073	C	T	ENST00000331090	ENSG00000183324	REC114	TRUE	TRUE
chr15	73551103	G	T	ENST00000331090	ENSG00000183324	REC114	TRUE	TRUE
chr15	73551109	C	T	ENST00000331090	ENSG00000183324	REC114	TRUE	TRUE
chr15	73551115	A	T	ENST00000331090	ENSG00000183324	REC114	TRUE	TRUE
chr15	73551127	A	T	ENST00000331090	ENSG00000183324	REC114	TRUE	TRUE
chr15	73551142	C	T	ENST00000331090	ENSG00000183324	REC114	TRUE	TRUE
chr15	73551148	G	T	ENST00000331090	ENSG00000183324	REC114	TRUE	TRUE
chr15	73551151	G	A	ENST00000331090	ENSG00000183324	REC114	TRUE	FALSE
chr15	73551151	G	C	ENST00000331090	ENSG00000183324	REC114	TRUE	FALSE
chr15	73551151	G	T	ENST00000331090	ENSG00000183324	REC114	TRUE	FALSE
chr15	73551152	T	A	ENST00000331090	ENSG00000183324	REC114	TRUE	FALSE
chr15	73551152	T	C	ENST00000331090	ENSG00000183324	REC114	TRUE	FALSE
chr15	73551152	T	G	ENST00000331090	ENSG00000183324	REC114	TRUE	FALSE
chr15	73556300	A	C	ENST00000331090	ENSG00000183324	REC114	TRUE	FALSE
chr15	73556300	A	G	ENST00000331090	ENSG00000183324	REC114	TRUE	FALSE
chr15	73556300	A	T	ENST00000331090	ENSG00000183324	REC114	TRUE	FALSE
chr15	73556301	G	A	ENST00000331090	ENSG00000183324	REC114	TRUE	FALSE
chr15	73556301	G	C	ENST00000331090	ENSG00000183324	REC114	TRUE	FALSE
chr15	73556301	G	T	ENST00000331090	ENSG00000183324	REC114	TRUE	FALSE
chr15	73556308	C	T	ENST00000331090	ENSG00000183324	REC114	TRUE	TRUE
chr15	73556315	C	A	ENST00000331090	ENSG00000183324	REC114	TRUE	TRUE
chr15	73556315	C	G	ENST00000331090	ENSG00000183324	REC114	TRUE	TRUE
chr15	73556317	G	T	ENST00000331090	ENSG00000183324	REC114	TRUE	TRUE
chr15	73556320	C	T	ENST00000331090	ENSG00000183324	REC114	TRUE	TRUE
chr15	73556323	C	T	ENST00000331090	ENSG00000183324	REC114	TRUE	TRUE
chr15	73556326	C	T	ENST00000331090	ENSG00000183324	REC114	TRUE	TRUE
chr15	73556334	T	A	ENST00000331090	ENSG00000183324	REC114	TRUE	TRUE
chr15	73556362	G	T	ENST00000331090	ENSG00000183324	REC114	FALSE	FALSE
chr15	73556372	C	A	ENST00000331090	ENSG00000183324	REC114	FALSE	FALSE
chr15	73556372	C	G	ENST00000331090	ENSG00000183324	REC114	FALSE	FALSE
chr15	73556380	C	T	ENST00000331090	ENSG00000183324	REC114	FALSE	FALSE
chr15	73556384	T	A	ENST00000331090	ENSG00000183324	REC114	FALSE	FALSE
chr15	73556384	T	G	ENST00000331090	ENSG00000183324	REC114	FALSE	FALSE
chr15	73556389	C	T	ENST00000331090	ENSG00000183324	REC114	FALSE	FALSE
chr15	73556392	G	A	ENST00000331090	ENSG00000183324	REC114	TRUE	FALSE
chr15	73556392	G	C	ENST00000331090	ENSG00000183324	REC114	TRUE	FALSE
chr15	73556392	G	T	ENST00000331090	ENSG00000183324	REC114	TRUE	FALSE
chr15	73556393	T	A	ENST00000331090	ENSG00000183324	REC114	TRUE	FALSE
chr15	73556393	T	C	ENST00000331090	ENSG00000183324	REC114	TRUE	FALSE
chr15	73556393	T	G	ENST00000331090	ENSG00000183324	REC114	TRUE	FALSE
chr15	73559750	A	C	ENST00000331090	ENSG00000183324	REC114	TRUE	FALSE
chr15	73559750	A	G	ENST00000331090	ENSG00000183324	REC114	TRUE	FALSE
chr15	73559750	A	T	ENST00000331090	ENSG00000183324	REC114	TRUE	FALSE
chr15	73559751	G	A	ENST00000331090	ENSG00000183324	REC114	TRUE	FALSE
chr15	73559751	G	C	ENST00000331090	ENSG00000183324	REC114	TRUE	FALSE
chr15	73559751	G	T	ENST00000331090	ENSG00000183324	REC114	TRUE	FALSE
chr15	73559765	C	A	ENST00000331090	ENSG00000183324	REC114	FALSE	FALSE
chr15	73559767	G	T	ENST00000331090	ENSG00000183324	REC114	FALSE	FALSE
chr15	73559770	G	T	ENST00000331090	ENSG00000183324	REC114	FALSE	FALSE
chr15	73559787	T	A	ENST00000331090	ENSG00000183324	REC114	FALSE	FALSE
chr15	73559787	T	G	ENST00000331090	ENSG00000183324	REC114	FALSE	FALSE
chr15	73559788	G	T	ENST00000331090	ENSG00000183324	REC114	FALSE	FALSE
chr15	73559791	C	T	ENST00000331090	ENSG00000183324	REC114	FALSE	FALSE
chr15	73559801	G	A	ENST00000331090	ENSG00000183324	REC114	FALSE	FALSE
chr15	73559802	G	A	ENST00000331090	ENSG00000183324	REC114	FALSE	FALSE
chr15	73559809	G	T	ENST00000331090	ENSG00000183324	REC114	FALSE	FALSE
chr15	73559812	G	T	ENST00000331090	ENSG00000183324	REC114	FALSE	FALSE
chr15	73559816	T	A	ENST00000331090	ENSG00000183324	REC114	FALSE	FALSE
chr15	73559816	T	G	ENST00000331090	ENSG00000183324	REC114	FALSE	FALSE
chr15	73559834	T	A	ENST00000331090	ENSG00000183324	REC114	FALSE	FALSE
chr15	73559838	C	A	ENST00000331090	ENSG00000183324	REC114	FALSE	FALSE
chr15	73559848	C	T	ENST00000331090	ENSG00000183324	REC114	FALSE	FALSE
chr15	73559869	G	T	ENST00000331090	ENSG00000183324	REC114	FALSE	FALSE
chr15	73559872	G	T	ENST00000331090	ENSG00000183324	REC114	FALSE	FALSE
chr15	73559878	G	T	ENST00000331090	ENSG00000183324	REC114	FALSE	FALSE
chr15	73559881	A	T	ENST00000331090	ENSG00000183324	REC114	FALSE	FALSE
chr15	73559884	G	T	ENST00000331090	ENSG00000183324	REC114	FALSE	FALSE
chr15	73559890	A	T	ENST00000331090	ENSG00000183324	REC114	FALSE	FALSE
chr15	73559893	A	T	ENST00000331090	ENSG00000183324	REC114	FALSE	FALSE
chr15	73559906	T	A	ENST00000331090	ENSG00000183324	REC114	FALSE	FALSE
chr15	73559908	A	T	ENST00000331090	ENSG00000183324	REC114	FALSE	FALSE
chr15	73561049	C	A	ENST00000345330	ENSG00000156642	NPTN	FALSE	FALSE
chr15	73561049	C	G	ENST00000345330	ENSG00000156642	NPTN	FALSE	FALSE
chr15	73561049	C	T	ENST00000345330	ENSG00000156642	NPTN	FALSE	FALSE
chr15	73561050	T	A	ENST00000345330	ENSG00000156642	NPTN	FALSE	FALSE
chr15	73561050	T	C	ENST00000345330	ENSG00000156642	NPTN	FALSE	FALSE
chr15	73561050	T	G	ENST00000345330	ENSG00000156642	NPTN	FALSE	FALSE
chr15	73561894	A	C	ENST00000345330	ENSG00000156642	NPTN	TRUE	FALSE
chr15	73561894	A	G	ENST00000345330	ENSG00000156642	NPTN	TRUE	FALSE
chr15	73561894	A	T	ENST00000345330	ENSG00000156642	NPTN	TRUE	FALSE
chr15	73561895	C	A	ENST00000345330	ENSG00000156642	NPTN	TRUE	FALSE
chr15	73561895	C	G	ENST00000345330	ENSG00000156642	NPTN	TRUE	FALSE
chr15	73561895	C	T	ENST00000345330	ENSG00000156642	NPTN	TRUE	FALSE
chr15	73561924	T	A	ENST00000345330	ENSG00000156642	NPTN	FALSE	FALSE
chr15	73561927	G	A	ENST00000345330	ENSG00000156642	NPTN	FALSE	FALSE
chr15	73561932	A	T	ENST00000345330	ENSG00000156642	NPTN	FALSE	FALSE
chr15	73561939	T	A	ENST00000345330	ENSG00000156642	NPTN	FALSE	FALSE
chr15	73561945	T	A	ENST00000345330	ENSG00000156642	NPTN	FALSE	FALSE
chr15	73561969	T	A	ENST00000345330	ENSG00000156642	NPTN	FALSE	FALSE
chr15	73561971	C	A	ENST00000345330	ENSG00000156642	NPTN	TRUE	FALSE
chr15	73561971	C	G	ENST00000345330	ENSG00000156642	NPTN	TRUE	FALSE
chr15	73561971	C	T	ENST00000345330	ENSG00000156642	NPTN	TRUE	FALSE
chr15	73561972	T	A	ENST00000345330	ENSG00000156642	NPTN	TRUE	FALSE
chr15	73561972	T	C	ENST00000345330	ENSG00000156642	NPTN	TRUE	FALSE
chr15	73561972	T	G	ENST00000345330	ENSG00000156642	NPTN	TRUE	FALSE
chr15	73563234	A	C	ENST00000345330	ENSG00000156642	NPTN	TRUE	FALSE
chr15	73563234	A	G	ENST00000345330	ENSG00000156642	NPTN	TRUE	FALSE
chr15	73563234	A	T	ENST00000345330	ENSG00000156642	NPTN	TRUE	FALSE
chr15	73563235	C	A	ENST00000345330	ENSG00000156642	NPTN	TRUE	FALSE
chr15	73563235	C	G	ENST00000345330	ENSG00000156642	NPTN	TRUE	FALSE
chr15	73563235	C	T	ENST00000345330	ENSG00000156642	NPTN	TRUE	FALSE
chr15	73563243	C	A	ENST00000345330	ENSG00000156642	NPTN	FALSE	FALSE
chr15	73563252	C	A	ENST00000345330	ENSG00000156642	NPTN	FALSE	FALSE
chr15	73563258	C	A	ENST00000345330	ENSG00000156642	NPTN	FALSE	FALSE
chr15	73563258	C	G	ENST00000345330	ENSG00000156642	NPTN	FALSE	FALSE
chr15	73563258	C	T	ENST00000345330	ENSG00000156642	NPTN	FALSE	FALSE
chr15	73563259	T	A	ENST00000345330	ENSG00000156642	NPTN	FALSE	FALSE
chr15	73563259	T	C	ENST00000345330	ENSG00000156642	NPTN	FALSE	FALSE
chr15	73563259	T	G	ENST00000345330	ENSG00000156642	NPTN	FALSE	FALSE
chr15	73570148	A	C	ENST00000345330	ENSG00000156642	NPTN	TRUE	FALSE
chr15	73570148	A	G	ENST00000345330	ENSG00000156642	NPTN	TRUE	FALSE
chr15	73570148	A	T	ENST00000345330	ENSG00000156642	NPTN	TRUE	FALSE
chr15	73570149	C	A	ENST00000345330	ENSG00000156642	NPTN	TRUE	FALSE
chr15	73570149	C	G	ENST00000345330	ENSG00000156642	NPTN	TRUE	FALSE
chr15	73570149	C	T	ENST00000345330	ENSG00000156642	NPTN	TRUE	FALSE
chr15	73570162	C	A	ENST00000345330	ENSG00000156642	NPTN	FALSE	FALSE
chr15	73570174	T	A	ENST00000345330	ENSG00000156642	NPTN	FALSE	FALSE
chr15	73570180	T	A	ENST00000345330	ENSG00000156642	NPTN	TRUE	TRUE
chr15	73570183	C	A	ENST00000345330	ENSG00000156642	NPTN	TRUE	TRUE
chr15	73570184	A	C	ENST00000345330	ENSG00000156642	NPTN	TRUE	TRUE
chr15	73570184	A	T	ENST00000345330	ENSG00000156642	NPTN	TRUE	TRUE
chr15	73570219	C	A	ENST00000345330	ENSG00000156642	NPTN	TRUE	TRUE
chr15	73570231	C	A	ENST00000345330	ENSG00000156642	NPTN	TRUE	TRUE
chr15	73570233	A	T	ENST00000345330	ENSG00000156642	NPTN	TRUE	TRUE
chr15	73570241	C	T	ENST00000345330	ENSG00000156642	NPTN	TRUE	TRUE
chr15	73570242	C	T	ENST00000345330	ENSG00000156642	NPTN	TRUE	TRUE
chr15	73570316	A	T	ENST00000345330	ENSG00000156642	NPTN	TRUE	TRUE
chr15	73570321	C	A	ENST00000345330	ENSG00000156642	NPTN	TRUE	TRUE
chr15	73570322	A	C	ENST00000345330	ENSG00000156642	NPTN	TRUE	TRUE
chr15	73570322	A	T	ENST00000345330	ENSG00000156642	NPTN	TRUE	TRUE
chr15	73570327	C	A	ENST00000345330	ENSG00000156642	NPTN	TRUE	TRUE
chr15	73570339	C	A	ENST00000345330	ENSG00000156642	NPTN	TRUE	TRUE
chr15	73570348	G	A	ENST00000345330	ENSG00000156642	NPTN	TRUE	TRUE
chr15	73570365	A	T	ENST00000345330	ENSG00000156642	NPTN	TRUE	TRUE
chr15	73570369	C	A	ENST00000345330	ENSG00000156642	NPTN	TRUE	TRUE
chr15	73570373	G	C	ENST00000345330	ENSG00000156642	NPTN	TRUE	TRUE
chr15	73570373	G	T	ENST00000345330	ENSG00000156642	NPTN	TRUE	TRUE
chr15	73570381	C	A	ENST00000345330	ENSG00000156642	NPTN	TRUE	TRUE
chr15	73570384	T	A	ENST00000345330	ENSG00000156642	NPTN	TRUE	TRUE
chr15	73570424	C	A	ENST00000345330	ENSG00000156642	NPTN	TRUE	FALSE
chr15	73570424	C	G	ENST00000345330	ENSG00000156642	NPTN	TRUE	FALSE
chr15	73570424	C	T	ENST00000345330	ENSG00000156642	NPTN	TRUE	FALSE
chr15	73570425	T	A	ENST00000345330	ENSG00000156642	NPTN	TRUE	FALSE
chr15	73570425	T	C	ENST00000345330	ENSG00000156642	NPTN	TRUE	FALSE
chr15	73570425	T	G	ENST00000345330	ENSG00000156642	NPTN	TRUE	FALSE
chr15	73573660	A	C	ENST00000345330	ENSG00000156642	NPTN	TRUE	FALSE
chr15	73573660	A	G	ENST00000345330	ENSG00000156642	NPTN	TRUE	FALSE
chr15	73573660	A	T	ENST00000345330	ENSG00000156642	NPTN	TRUE	FALSE
chr15	73573661	C	A	ENST00000345330	ENSG00000156642	NPTN	TRUE	FALSE
chr15	73573661	C	G	ENST00000345330	ENSG00000156642	NPTN	TRUE	FALSE
chr15	73573661	C	T	ENST00000345330	ENSG00000156642	NPTN	TRUE	FALSE
chr15	73573679	C	A	ENST00000345330	ENSG00000156642	NPTN	TRUE	TRUE
chr15	73573682	T	A	ENST00000345330	ENSG00000156642	NPTN	TRUE	TRUE
chr15	73573685	T	A	ENST00000345330	ENSG00000156642	NPTN	TRUE	TRUE
chr15	73573689	C	T	ENST00000345330	ENSG00000156642	NPTN	TRUE	TRUE
chr15	73573690	C	T	ENST00000345330	ENSG00000156642	NPTN	TRUE	TRUE
chr15	73573695	C	T	ENST00000345330	ENSG00000156642	NPTN	TRUE	TRUE
chr15	73573696	C	T	ENST00000345330	ENSG00000156642	NPTN	TRUE	TRUE
chr15	73573710	G	C	ENST00000345330	ENSG00000156642	NPTN	TRUE	TRUE
chr15	73573710	G	T	ENST00000345330	ENSG00000156642	NPTN	TRUE	TRUE
chr15	73573720	G	C	ENST00000345330	ENSG00000156642	NPTN	TRUE	TRUE
chr15	73573720	G	T	ENST00000345330	ENSG00000156642	NPTN	TRUE	TRUE
chr15	73573724	T	A	ENST00000345330	ENSG00000156642	NPTN	TRUE	TRUE
chr15	73573725	G	T	ENST00000345330	ENSG00000156642	NPTN	TRUE	TRUE
chr15	73573728	A	C	ENST00000345330	ENSG00000156642	NPTN	TRUE	TRUE
chr15	73573728	A	T	ENST00000345330	ENSG00000156642	NPTN	TRUE	TRUE
chr15	73573745	G	A	ENST00000345330	ENSG00000156642	NPTN	TRUE	TRUE
chr15	73573751	C	A	ENST00000345330	ENSG00000156642	NPTN	TRUE	TRUE
chr15	73573757	T	A	ENST00000345330	ENSG00000156642	NPTN	TRUE	TRUE
chr15	73573763	C	A	ENST00000345330	ENSG00000156642	NPTN	TRUE	TRUE
chr15	73573772	T	A	ENST00000345330	ENSG00000156642	NPTN	TRUE	TRUE
chr15	73573796	C	A	ENST00000345330	ENSG00000156642	NPTN	TRUE	FALSE
chr15	73573796	C	G	ENST00000345330	ENSG00000156642	NPTN	TRUE	FALSE
chr15	73573796	C	T	ENST00000345330	ENSG00000156642	NPTN	TRUE	FALSE
chr15	73573797	T	A	ENST00000345330	ENSG00000156642	NPTN	TRUE	FALSE
chr15	73573797	T	C	ENST00000345330	ENSG00000156642	NPTN	TRUE	FALSE
chr15	73573797	T	G	ENST00000345330	ENSG00000156642	NPTN	TRUE	FALSE
chr15	73587522	A	C	ENST00000345330	ENSG00000156642	NPTN	TRUE	FALSE
chr15	73587522	A	G	ENST00000345330	ENSG00000156642	NPTN	TRUE	FALSE
chr15	73587522	A	T	ENST00000345330	ENSG00000156642	NPTN	TRUE	FALSE
chr15	73587523	C	A	ENST00000345330	ENSG00000156642	NPTN	TRUE	FALSE
chr15	73587523	C	G	ENST00000345330	ENSG00000156642	NPTN	TRUE	FALSE
chr15	73587523	C	T	ENST00000345330	ENSG00000156642	NPTN	TRUE	FALSE
chr15	73587527	T	A	ENST00000345330	ENSG00000156642	NPTN	TRUE	TRUE
chr15	73587533	C	A	ENST00000345330	ENSG00000156642	NPTN	TRUE	TRUE
chr15	73587551	T	A	ENST00000345330	ENSG00000156642	NPTN	TRUE	TRUE
chr15	73587570	A	C	ENST00000345330	ENSG00000156642	NPTN	TRUE	TRUE
chr15	73587570	A	T	ENST00000345330	ENSG00000156642	NPTN	TRUE	TRUE
chr15	73587576	G	T	ENST00000345330	ENSG00000156642	NPTN	TRUE	TRUE
chr15	73587582	G	C	ENST00000345330	ENSG00000156642	NPTN	TRUE	TRUE
chr15	73587582	G	T	ENST00000345330	ENSG00000156642	NPTN	TRUE	TRUE
chr15	73587587	C	A	ENST00000345330	ENSG00000156642	NPTN	TRUE	TRUE
chr15	73587592	G	C	ENST00000345330	ENSG00000156642	NPTN	TRUE	TRUE
chr15	73587592	G	T	ENST00000345330	ENSG00000156642	NPTN	TRUE	TRUE
chr15	73587599	C	A	ENST00000345330	ENSG00000156642	NPTN	TRUE	TRUE
chr15	73587605	T	A	ENST00000345330	ENSG00000156642	NPTN	TRUE	TRUE
chr15	73587611	T	A	ENST00000345330	ENSG00000156642	NPTN	TRUE	TRUE
chr15	73587619	C	A	ENST00000345330	ENSG00000156642	NPTN	TRUE	FALSE
chr15	73587619	C	G	ENST00000345330	ENSG00000156642	NPTN	TRUE	FALSE
chr15	73587619	C	T	ENST00000345330	ENSG00000156642	NPTN	TRUE	FALSE
chr15	73587620	T	A	ENST00000345330	ENSG00000156642	NPTN	TRUE	FALSE
chr15	73587620	T	C	ENST00000345330	ENSG00000156642	NPTN	TRUE	FALSE
chr15	73587620	T	G	ENST00000345330	ENSG00000156642	NPTN	TRUE	FALSE
chr15	73591964	A	C	ENST00000345330	ENSG00000156642	NPTN	TRUE	FALSE
chr15	73591964	A	G	ENST00000345330	ENSG00000156642	NPTN	TRUE	FALSE
chr15	73591964	A	T	ENST00000345330	ENSG00000156642	NPTN	TRUE	FALSE
chr15	73591965	C	A	ENST00000345330	ENSG00000156642	NPTN	TRUE	FALSE
chr15	73591965	C	G	ENST00000345330	ENSG00000156642	NPTN	TRUE	FALSE
chr15	73591965	C	T	ENST00000345330	ENSG00000156642	NPTN	TRUE	FALSE
chr15	73591968	G	C	ENST00000345330	ENSG00000156642	NPTN	TRUE	TRUE
chr15	73591968	G	T	ENST00000345330	ENSG00000156642	NPTN	TRUE	TRUE
chr15	73591973	C	A	ENST00000345330	ENSG00000156642	NPTN	TRUE	TRUE
chr15	73591991	T	A	ENST00000345330	ENSG00000156642	NPTN	TRUE	TRUE
chr15	73592009	C	A	ENST00000345330	ENSG00000156642	NPTN	TRUE	TRUE
chr15	73592021	T	A	ENST00000345330	ENSG00000156642	NPTN	TRUE	TRUE
chr15	73592025	C	T	ENST00000345330	ENSG00000156642	NPTN	TRUE	TRUE
chr15	73592026	C	T	ENST00000345330	ENSG00000156642	NPTN	TRUE	TRUE
chr15	73592028	G	C	ENST00000345330	ENSG00000156642	NPTN	TRUE	TRUE
chr15	73592028	G	T	ENST00000345330	ENSG00000156642	NPTN	TRUE	TRUE
chr15	73592034	G	C	ENST00000345330	ENSG00000156642	NPTN	TRUE	TRUE
chr15	73592034	G	T	ENST00000345330	ENSG00000156642	NPTN	TRUE	TRUE
chr15	73592067	A	T	ENST00000345330	ENSG00000156642	NPTN	TRUE	TRUE
chr15	73592072	G	A	ENST00000345330	ENSG00000156642	NPTN	TRUE	TRUE
chr15	73592102	G	A	ENST00000345330	ENSG00000156642	NPTN	TRUE	TRUE
chr15	73592114	C	A	ENST00000345330	ENSG00000156642	NPTN	TRUE	TRUE
chr15	73592117	C	A	ENST00000345330	ENSG00000156642	NPTN	TRUE	TRUE
chr15	73592138	C	A	ENST00000345330	ENSG00000156642	NPTN	TRUE	FALSE
chr15	73592138	C	G	ENST00000345330	ENSG00000156642	NPTN	TRUE	FALSE
chr15	73592138	C	T	ENST00000345330	ENSG00000156642	NPTN	TRUE	FALSE
chr15	73592139	T	A	ENST00000345330	ENSG00000156642	NPTN	TRUE	FALSE
chr15	73592139	T	C	ENST00000345330	ENSG00000156642	NPTN	TRUE	FALSE
chr15	73592139	T	G	ENST00000345330	ENSG00000156642	NPTN	TRUE	FALSE
chr15	73597020	A	C	ENST00000345330	ENSG00000156642	NPTN	TRUE	FALSE
chr15	73597020	A	G	ENST00000345330	ENSG00000156642	NPTN	TRUE	FALSE
chr15	73597020	A	T	ENST00000345330	ENSG00000156642	NPTN	TRUE	FALSE
chr15	73597021	C	A	ENST00000345330	ENSG00000156642	NPTN	TRUE	FALSE
chr15	73597021	C	G	ENST00000345330	ENSG00000156642	NPTN	TRUE	FALSE
chr15	73597021	C	T	ENST00000345330	ENSG00000156642	NPTN	TRUE	FALSE
chr15	73597022	T	A	ENST00000345330	ENSG00000156642	NPTN	TRUE	TRUE
chr15	73597025	G	A	ENST00000345330	ENSG00000156642	NPTN	TRUE	TRUE
chr15	73597046	G	A	ENST00000345330	ENSG00000156642	NPTN	TRUE	TRUE
chr15	73597052	G	A	ENST00000345330	ENSG00000156642	NPTN	TRUE	TRUE
chr15	73597056	C	T	ENST00000345330	ENSG00000156642	NPTN	TRUE	TRUE
chr15	73597057	C	T	ENST00000345330	ENSG00000156642	NPTN	TRUE	TRUE
chr15	73597076	G	A	ENST00000345330	ENSG00000156642	NPTN	TRUE	TRUE
chr15	73597081	A	T	ENST00000345330	ENSG00000156642	NPTN	TRUE	TRUE
chr15	73597094	T	A	ENST00000345330	ENSG00000156642	NPTN	TRUE	TRUE
chr15	73597113	G	T	ENST00000345330	ENSG00000156642	NPTN	TRUE	TRUE
chr15	73597118	C	A	ENST00000345330	ENSG00000156642	NPTN	TRUE	TRUE
chr15	73597119	G	C	ENST00000345330	ENSG00000156642	NPTN	TRUE	TRUE
chr15	73597119	G	T	ENST00000345330	ENSG00000156642	NPTN	TRUE	TRUE
chr15	73597136	C	A	ENST00000345330	ENSG00000156642	NPTN	TRUE	TRUE
chr15	73597138	A	T	ENST00000345330	ENSG00000156642	NPTN	TRUE	TRUE
chr15	73597157	T	A	ENST00000345330	ENSG00000156642	NPTN	TRUE	TRUE
chr15	73597177	G	C	ENST00000345330	ENSG00000156642	NPTN	TRUE	TRUE
chr15	73597177	G	T	ENST00000345330	ENSG00000156642	NPTN	TRUE	TRUE
chr15	73597182	G	C	ENST00000345330	ENSG00000156642	NPTN	TRUE	TRUE
chr15	73597182	G	T	ENST00000345330	ENSG00000156642	NPTN	TRUE	TRUE
chr15	73597211	T	A	ENST00000345330	ENSG00000156642	NPTN	TRUE	TRUE
chr15	73597224	C	T	ENST00000345330	ENSG00000156642	NPTN	TRUE	TRUE
chr15	73597225	C	T	ENST00000345330	ENSG00000156642	NPTN	TRUE	TRUE
chr15	73597232	G	A	ENST00000345330	ENSG00000156642	NPTN	TRUE	TRUE
chr15	73597235	T	A	ENST00000345330	ENSG00000156642	NPTN	TRUE	TRUE
chr15	73597244	C	A	ENST00000345330	ENSG00000156642	NPTN	TRUE	TRUE
chr15	73597259	C	A	ENST00000345330	ENSG00000156642	NPTN	TRUE	TRUE
chr15	73597263	G	C	ENST00000345330	ENSG00000156642	NPTN	TRUE	TRUE
chr15	73597263	G	T	ENST00000345330	ENSG00000156642	NPTN	TRUE	TRUE
chr15	73597266	C	T	ENST00000345330	ENSG00000156642	NPTN	TRUE	TRUE
chr15	73597267	C	T	ENST00000345330	ENSG00000156642	NPTN	TRUE	TRUE
chr15	73597269	C	T	ENST00000345330	ENSG00000156642	NPTN	TRUE	TRUE
chr15	73597270	C	T	ENST00000345330	ENSG00000156642	NPTN	TRUE	TRUE
chr15	73597274	G	A	ENST00000345330	ENSG00000156642	NPTN	TRUE	TRUE
chr15	73597280	C	A	ENST00000345330	ENSG00000156642	NPTN	TRUE	TRUE
chr15	73597305	A	T	ENST00000345330	ENSG00000156642	NPTN	TRUE	TRUE
chr15	73597308	G	C	ENST00000345330	ENSG00000156642	NPTN	TRUE	TRUE
chr15	73597308	G	T	ENST00000345330	ENSG00000156642	NPTN	TRUE	TRUE
chr15	73597316	C	A	ENST00000345330	ENSG00000156642	NPTN	TRUE	TRUE
chr15	73597337	T	A	ENST00000345330	ENSG00000156642	NPTN	TRUE	TRUE
chr15	73597343	C	A	ENST00000345330	ENSG00000156642	NPTN	TRUE	TRUE
chr15	73597345	G	C	ENST00000345330	ENSG00000156642	NPTN	TRUE	TRUE
chr15	73597345	G	T	ENST00000345330	ENSG00000156642	NPTN	TRUE	TRUE
chr15	73597354	G	T	ENST00000345330	ENSG00000156642	NPTN	TRUE	TRUE
chr15	73597358	T	A	ENST00000345330	ENSG00000156642	NPTN	TRUE	TRUE
chr15	73597370	C	A	ENST00000345330	ENSG00000156642	NPTN	TRUE	FALSE
chr15	73597370	C	G	ENST00000345330	ENSG00000156642	NPTN	TRUE	FALSE
chr15	73597370	C	T	ENST00000345330	ENSG00000156642	NPTN	TRUE	FALSE
chr15	73597371	T	A	ENST00000345330	ENSG00000156642	NPTN	TRUE	FALSE
chr15	73597371	T	C	ENST00000345330	ENSG00000156642	NPTN	TRUE	FALSE
chr15	73597371	T	G	ENST00000345330	ENSG00000156642	NPTN	TRUE	FALSE
chr15	73633123	A	C	ENST00000345330	ENSG00000156642	NPTN	TRUE	FALSE
chr15	73633123	A	G	ENST00000345330	ENSG00000156642	NPTN	FALSE	FALSE
chr15	73633123	A	T	ENST00000345330	ENSG00000156642	NPTN	TRUE	FALSE
chr15	73633124	C	A	ENST00000345330	ENSG00000156642	NPTN	TRUE	FALSE
chr15	73633124	C	G	ENST00000345330	ENSG00000156642	NPTN	TRUE	FALSE
chr15	73633124	C	T	ENST00000345330	ENSG00000156642	NPTN	TRUE	FALSE
chr15	73633131	G	A	ENST00000345330	ENSG00000156642	NPTN	TRUE	TRUE
chr15	73633172	A	T	ENST00000345330	ENSG00000156642	NPTN	FALSE	FALSE
chr15	73633178	G	T	ENST00000345330	ENSG00000156642	NPTN	FALSE	FALSE
chr15	73633202	G	T	ENST00000345330	ENSG00000156642	NPTN	FALSE	FALSE
chr15	73633205	G	T	ENST00000345330	ENSG00000156642	NPTN	FALSE	FALSE
chr15	73633211	G	T	ENST00000345330	ENSG00000156642	NPTN	FALSE	FALSE
chr15	73684461	G	A	ENST00000318443	ENSG00000103855	CD276	TRUE	FALSE
chr15	73684461	G	C	ENST00000318443	ENSG00000103855	CD276	TRUE	FALSE
chr15	73684461	G	T	ENST00000318443	ENSG00000103855	CD276	TRUE	FALSE
chr15	73684462	T	A	ENST00000318443	ENSG00000103855	CD276	TRUE	FALSE
chr15	73684462	T	C	ENST00000318443	ENSG00000103855	CD276	FALSE	FALSE
chr15	73684462	T	G	ENST00000318443	ENSG00000103855	CD276	TRUE	FALSE
chr15	73699584	A	C	ENST00000318443	ENSG00000103855	CD276	TRUE	FALSE
chr15	73699584	A	G	ENST00000318443	ENSG00000103855	CD276	TRUE	FALSE
chr15	73699584	A	T	ENST00000318443	ENSG00000103855	CD276	TRUE	FALSE
chr15	73699585	G	A	ENST00000318443	ENSG00000103855	CD276	TRUE	FALSE
chr15	73699585	G	C	ENST00000318443	ENSG00000103855	CD276	TRUE	FALSE
chr15	73699585	G	T	ENST00000318443	ENSG00000103855	CD276	TRUE	FALSE
chr15	73699694	G	T	ENST00000318443	ENSG00000103855	CD276	TRUE	FALSE
chr15	73699704	G	A	ENST00000318443	ENSG00000103855	CD276	TRUE	FALSE
chr15	73699705	G	A	ENST00000318443	ENSG00000103855	CD276	TRUE	FALSE
chr15	73699711	C	A	ENST00000318443	ENSG00000103855	CD276	TRUE	TRUE
chr15	73699718	G	T	ENST00000318443	ENSG00000103855	CD276	TRUE	TRUE
chr15	73699719	G	A	ENST00000318443	ENSG00000103855	CD276	TRUE	FALSE
chr15	73699719	G	C	ENST00000318443	ENSG00000103855	CD276	TRUE	FALSE
chr15	73699719	G	T	ENST00000318443	ENSG00000103855	CD276	TRUE	FALSE
chr15	73699720	T	A	ENST00000318443	ENSG00000103855	CD276	TRUE	FALSE
chr15	73699720	T	C	ENST00000318443	ENSG00000103855	CD276	TRUE	FALSE
chr15	73699720	T	G	ENST00000318443	ENSG00000103855	CD276	TRUE	FALSE
chr15	73702253	A	C	ENST00000318443	ENSG00000103855	CD276	TRUE	FALSE
chr15	73702253	A	G	ENST00000318443	ENSG00000103855	CD276	TRUE	FALSE
chr15	73702253	A	T	ENST00000318443	ENSG00000103855	CD276	TRUE	FALSE
chr15	73702254	G	A	ENST00000318443	ENSG00000103855	CD276	TRUE	FALSE
chr15	73702254	G	C	ENST00000318443	ENSG00000103855	CD276	TRUE	FALSE
chr15	73702254	G	T	ENST00000318443	ENSG00000103855	CD276	TRUE	FALSE
chr15	73702263	G	T	ENST00000318443	ENSG00000103855	CD276	TRUE	TRUE
chr15	73702269	C	T	ENST00000318443	ENSG00000103855	CD276	TRUE	TRUE
chr15	73702278	G	T	ENST00000318443	ENSG00000103855	CD276	TRUE	TRUE
chr15	73702322	C	A	ENST00000318443	ENSG00000103855	CD276	TRUE	TRUE
chr15	73702325	C	A	ENST00000318443	ENSG00000103855	CD276	TRUE	TRUE
chr15	73702338	G	T	ENST00000318443	ENSG00000103855	CD276	TRUE	TRUE
chr15	73702359	C	T	ENST00000318443	ENSG00000103855	CD276	TRUE	TRUE
chr15	73702375	G	A	ENST00000318443	ENSG00000103855	CD276	TRUE	TRUE
chr15	73702376	G	A	ENST00000318443	ENSG00000103855	CD276	TRUE	TRUE
chr15	73702377	C	T	ENST00000318443	ENSG00000103855	CD276	TRUE	TRUE
chr15	73702392	A	T	ENST00000318443	ENSG00000103855	CD276	TRUE	TRUE
chr15	73702395	C	T	ENST00000318443	ENSG00000103855	CD276	TRUE	TRUE
chr15	73702416	G	T	ENST00000318443	ENSG00000103855	CD276	TRUE	TRUE
chr15	73702422	C	T	ENST00000318443	ENSG00000103855	CD276	TRUE	TRUE
chr15	73702428	C	T	ENST00000318443	ENSG00000103855	CD276	TRUE	TRUE
chr15	73702442	T	A	ENST00000318443	ENSG00000103855	CD276	TRUE	TRUE
chr15	73702442	T	G	ENST00000318443	ENSG00000103855	CD276	TRUE	TRUE
chr15	73702479	C	T	ENST00000318443	ENSG00000103855	CD276	TRUE	TRUE
chr15	73702503	C	T	ENST00000318443	ENSG00000103855	CD276	TRUE	TRUE
chr15	73702524	G	T	ENST00000318443	ENSG00000103855	CD276	TRUE	TRUE
chr15	73702541	C	A	ENST00000318443	ENSG00000103855	CD276	TRUE	TRUE
chr15	73702584	C	T	ENST00000318443	ENSG00000103855	CD276	TRUE	TRUE
chr15	73702594	G	A	ENST00000318443	ENSG00000103855	CD276	TRUE	FALSE
chr15	73702594	G	C	ENST00000318443	ENSG00000103855	CD276	TRUE	FALSE
chr15	73702594	G	T	ENST00000318443	ENSG00000103855	CD276	TRUE	FALSE
chr15	73702595	T	A	ENST00000318443	ENSG00000103855	CD276	TRUE	FALSE
chr15	73702595	T	C	ENST00000318443	ENSG00000103855	CD276	TRUE	FALSE
chr15	73702595	T	G	ENST00000318443	ENSG00000103855	CD276	TRUE	FALSE
chr15	73702770	A	C	ENST00000318443	ENSG00000103855	CD276	TRUE	FALSE
chr15	73702770	A	G	ENST00000318443	ENSG00000103855	CD276	TRUE	FALSE
chr15	73702770	A	T	ENST00000318443	ENSG00000103855	CD276	TRUE	FALSE
chr15	73702771	G	A	ENST00000318443	ENSG00000103855	CD276	TRUE	FALSE
chr15	73702771	G	C	ENST00000318443	ENSG00000103855	CD276	TRUE	FALSE
chr15	73702771	G	T	ENST00000318443	ENSG00000103855	CD276	TRUE	FALSE
chr15	73702779	C	A	ENST00000318443	ENSG00000103855	CD276
chr15	73702779	C	G	ENST00000318443	ENSG00000103855	CD276
chr15	73702781	C	A	ENST00000318443	ENSG00000103855	CD276
chr15	73702783	A	T	ENST00000318443	ENSG00000103855	CD276
chr15	73702801	G	T	ENST00000318443	ENSG00000103855	CD276
chr15	73702810	A	T	ENST00000318443	ENSG00000103855	CD276
chr15	73702848	C	A	ENST00000318443	ENSG00000103855	CD276
chr15	73702857	C	A	ENST00000318443	ENSG00000103855	CD276
chr15	73702857	C	G	ENST00000318443	ENSG00000103855	CD276
chr15	73702858	C	T	ENST00000318443	ENSG00000103855	CD276
chr15	73702866	C	A	ENST00000318443	ENSG00000103855	CD276
chr15	73702866	C	G	ENST00000318443	ENSG00000103855	CD276
chr15	73702870	G	T	ENST00000318443	ENSG00000103855	CD276
chr15	73702876	G	T	ENST00000318443	ENSG00000103855	CD276
chr15	73702886	G	A	ENST00000318443	ENSG00000103855	CD276
chr15	73702887	G	A	ENST00000318443	ENSG00000103855	CD276
chr15	73702888	C	T	ENST00000318443	ENSG00000103855	CD276
chr15	73702897	C	T	ENST00000318443	ENSG00000103855	CD276
chr15	73702931	C	A	ENST00000318443	ENSG00000103855	CD276
chr15	73702933	C	T	ENST00000318443	ENSG00000103855	CD276
chr15	73702945	G	T	ENST00000318443	ENSG00000103855	CD276
chr15	73702948	C	T	ENST00000318443	ENSG00000103855	CD276
chr15	73702955	T	A	ENST00000318443	ENSG00000103855	CD276
chr15	73703007	C	A	ENST00000318443	ENSG00000103855	CD276	TRUE	TRUE
chr15	73703007	C	G	ENST00000318443	ENSG00000103855	CD276	TRUE	TRUE
chr15	73703013	C	A	ENST00000318443	ENSG00000103855	CD276	TRUE	TRUE
chr15	73703035	C	T	ENST00000318443	ENSG00000103855	CD276	TRUE	TRUE
chr15	73703038	C	T	ENST00000318443	ENSG00000103855	CD276	TRUE	TRUE
chr15	73703071	C	T	ENST00000318443	ENSG00000103855	CD276	TRUE	TRUE
chr15	73703074	A	T	ENST00000318443	ENSG00000103855	CD276	TRUE	TRUE
chr15	73703086	G	T	ENST00000318443	ENSG00000103855	CD276	TRUE	TRUE
chr15	73703087	G	A	ENST00000318443	ENSG00000103855	CD276	TRUE	FALSE
chr15	73703087	G	C	ENST00000318443	ENSG00000103855	CD276	TRUE	FALSE
chr15	73703087	G	T	ENST00000318443	ENSG00000103855	CD276	TRUE	FALSE
chr15	73703088	T	A	ENST00000318443	ENSG00000103855	CD276	TRUE	FALSE
chr15	73703088	T	C	ENST00000318443	ENSG00000103855	CD276	TRUE	FALSE
chr15	73703088	T	G	ENST00000318443	ENSG00000103855	CD276	TRUE	FALSE
chr15	73703657	A	C	ENST00000318443	ENSG00000103855	CD276	TRUE	FALSE
chr15	73703657	A	G	ENST00000318443	ENSG00000103855	CD276	TRUE	FALSE
chr15	73703657	A	T	ENST00000318443	ENSG00000103855	CD276	TRUE	FALSE
chr15	73703658	G	A	ENST00000318443	ENSG00000103855	CD276	TRUE	FALSE
chr15	73703658	G	C	ENST00000318443	ENSG00000103855	CD276	TRUE	FALSE
chr15	73703658	G	T	ENST00000318443	ENSG00000103855	CD276	TRUE	FALSE
chr15	73703667	G	T	ENST00000318443	ENSG00000103855	CD276	TRUE	TRUE
chr15	73703673	C	T	ENST00000318443	ENSG00000103855	CD276	TRUE	TRUE
chr15	73703682	G	T	ENST00000318443	ENSG00000103855	CD276	TRUE	TRUE
chr15	73703729	C	A	ENST00000318443	ENSG00000103855	CD276	TRUE	TRUE
chr15	73703742	G	T	ENST00000318443	ENSG00000103855	CD276	TRUE	TRUE
chr15	73703763	C	T	ENST00000318443	ENSG00000103855	CD276	TRUE	TRUE
chr15	73703779	G	A	ENST00000318443	ENSG00000103855	CD276	TRUE	TRUE
chr15	73703780	G	A	ENST00000318443	ENSG00000103855	CD276	TRUE	TRUE
chr15	73703781	C	T	ENST00000318443	ENSG00000103855	CD276	TRUE	TRUE
chr15	73703796	A	T	ENST00000318443	ENSG00000103855	CD276	TRUE	TRUE
chr15	73703799	C	T	ENST00000318443	ENSG00000103855	CD276	TRUE	TRUE
chr15	73703820	G	T	ENST00000318443	ENSG00000103855	CD276	TRUE	TRUE
chr15	73703832	C	T	ENST00000318443	ENSG00000103855	CD276	TRUE	TRUE
chr15	73703846	T	A	ENST00000318443	ENSG00000103855	CD276	TRUE	TRUE
chr15	73703846	T	G	ENST00000318443	ENSG00000103855	CD276	TRUE	TRUE
chr15	73703883	C	T	ENST00000318443	ENSG00000103855	CD276	TRUE	TRUE
chr15	73703907	C	T	ENST00000318443	ENSG00000103855	CD276
chr15	73703928	G	T	ENST00000318443	ENSG00000103855	CD276
chr15	73703945	C	A	ENST00000318443	ENSG00000103855	CD276
chr15	73703988	C	T	ENST00000318443	ENSG00000103855	CD276
chr15	73703998	G	A	ENST00000318443	ENSG00000103855	CD276	TRUE	FALSE
chr15	73703998	G	C	ENST00000318443	ENSG00000103855	CD276	TRUE	FALSE
chr15	73703998	G	T	ENST00000318443	ENSG00000103855	CD276	TRUE	FALSE
chr15	73703999	T	A	ENST00000318443	ENSG00000103855	CD276	TRUE	FALSE
chr15	73703999	T	C	ENST00000318443	ENSG00000103855	CD276	TRUE	FALSE
chr15	73703999	T	G	ENST00000318443	ENSG00000103855	CD276	TRUE	FALSE
chr15	73704174	A	C	ENST00000318443	ENSG00000103855	CD276	TRUE	FALSE
chr15	73704174	A	G	ENST00000318443	ENSG00000103855	CD276	TRUE	FALSE
chr15	73704174	A	T	ENST00000318443	ENSG00000103855	CD276	TRUE	FALSE
chr15	73704175	G	A	ENST00000318443	ENSG00000103855	CD276	TRUE	FALSE
chr15	73704175	G	C	ENST00000318443	ENSG00000103855	CD276	TRUE	FALSE
chr15	73704175	G	T	ENST00000318443	ENSG00000103855	CD276	TRUE	FALSE
chr15	73704183	C	A	ENST00000318443	ENSG00000103855	CD276
chr15	73704183	C	G	ENST00000318443	ENSG00000103855	CD276
chr15	73704185	C	A	ENST00000318443	ENSG00000103855	CD276
chr15	73704187	A	T	ENST00000318443	ENSG00000103855	CD276
chr15	73704205	G	T	ENST00000318443	ENSG00000103855	CD276
chr15	73704214	A	T	ENST00000318443	ENSG00000103855	CD276
chr15	73704252	C	A	ENST00000318443	ENSG00000103855	CD276
chr15	73704261	C	A	ENST00000318443	ENSG00000103855	CD276
chr15	73704261	C	G	ENST00000318443	ENSG00000103855	CD276
chr15	73704270	C	A	ENST00000318443	ENSG00000103855	CD276
chr15	73704270	C	G	ENST00000318443	ENSG00000103855	CD276
chr15	73704274	G	T	ENST00000318443	ENSG00000103855	CD276
chr15	73704280	G	T	ENST00000318443	ENSG00000103855	CD276
chr15	73704290	G	A	ENST00000318443	ENSG00000103855	CD276
chr15	73704291	G	A	ENST00000318443	ENSG00000103855	CD276
chr15	73704292	C	T	ENST00000318443	ENSG00000103855	CD276
chr15	73704301	C	T	ENST00000318443	ENSG00000103855	CD276
chr15	73704335	C	A	ENST00000318443	ENSG00000103855	CD276
chr15	73704337	C	T	ENST00000318443	ENSG00000103855	CD276
chr15	73704349	G	T	ENST00000318443	ENSG00000103855	CD276
chr15	73704352	C	T	ENST00000318443	ENSG00000103855	CD276
chr15	73704359	T	A	ENST00000318443	ENSG00000103855	CD276
chr15	73704411	C	A	ENST00000318443	ENSG00000103855	CD276	TRUE	TRUE
chr15	73704411	C	G	ENST00000318443	ENSG00000103855	CD276	TRUE	TRUE
chr15	73704417	C	A	ENST00000318443	ENSG00000103855	CD276	TRUE	TRUE
chr15	73704439	C	T	ENST00000318443	ENSG00000103855	CD276	TRUE	TRUE
chr15	73704442	C	T	ENST00000318443	ENSG00000103855	CD276	TRUE	TRUE
chr15	73704473	G	A	ENST00000318443	ENSG00000103855	CD276	TRUE	FALSE
chr15	73704473	G	C	ENST00000318443	ENSG00000103855	CD276	TRUE	FALSE
chr15	73704473	G	T	ENST00000318443	ENSG00000103855	CD276	TRUE	FALSE
chr15	73704474	T	A	ENST00000318443	ENSG00000103855	CD276	TRUE	FALSE
chr15	73704474	T	C	ENST00000318443	ENSG00000103855	CD276	FALSE	FALSE
chr15	73704474	T	G	ENST00000318443	ENSG00000103855	CD276	TRUE	FALSE
chr15	73708337	A	C	ENST00000318443	ENSG00000103855	CD276	TRUE	FALSE
chr15	73708337	A	G	ENST00000318443	ENSG00000103855	CD276	TRUE	FALSE
chr15	73708337	A	T	ENST00000318443	ENSG00000103855	CD276	TRUE	FALSE
chr15	73708338	G	A	ENST00000318443	ENSG00000103855	CD276	TRUE	FALSE
chr15	73708338	G	C	ENST00000318443	ENSG00000103855	CD276	TRUE	FALSE
chr15	73708338	G	T	ENST00000318443	ENSG00000103855	CD276	TRUE	FALSE
chr15	73708341	C	T	ENST00000318443	ENSG00000103855	CD276	TRUE	TRUE
chr15	73708362	G	T	ENST00000318443	ENSG00000103855	CD276	TRUE	TRUE
chr15	73708372	G	A	ENST00000318443	ENSG00000103855	CD276	TRUE	TRUE
chr15	73708373	G	A	ENST00000318443	ENSG00000103855	CD276	TRUE	TRUE
chr15	73708397	T	A	ENST00000318443	ENSG00000103855	CD276	TRUE	TRUE
chr15	73708433	C	A	ENST00000318443	ENSG00000103855	CD276	TRUE	TRUE
chr15	73708435	G	A	ENST00000318443	ENSG00000103855	CD276	TRUE	TRUE
chr15	73708436	G	A	ENST00000318443	ENSG00000103855	CD276	TRUE	TRUE
chr15	73708437	A	T	ENST00000318443	ENSG00000103855	CD276	TRUE	TRUE
chr15	73708440	A	T	ENST00000318443	ENSG00000103855	CD276	TRUE	TRUE
chr15	73708446	A	T	ENST00000318443	ENSG00000103855	CD276	TRUE	TRUE
chr15	73708449	C	T	ENST00000318443	ENSG00000103855	CD276	TRUE	TRUE
chr15	73708457	T	A	ENST00000318443	ENSG00000103855	CD276	TRUE	TRUE
chr15	73708458	G	T	ENST00000318443	ENSG00000103855	CD276	TRUE	TRUE
chr15	73708461	G	T	ENST00000318443	ENSG00000103855	CD276	TRUE	TRUE
chr15	73708464	G	T	ENST00000318443	ENSG00000103855	CD276	TRUE	TRUE
chr15	73708473	G	T	ENST00000318443	ENSG00000103855	CD276	TRUE	TRUE
chr15	73708474	G	A	ENST00000318443	ENSG00000103855	CD276	TRUE	FALSE
chr15	73708474	G	C	ENST00000318443	ENSG00000103855	CD276	TRUE	FALSE
chr15	73708474	G	T	ENST00000318443	ENSG00000103855	CD276	TRUE	FALSE
chr15	73708475	T	A	ENST00000318443	ENSG00000103855	CD276	TRUE	FALSE
chr15	73708475	T	C	ENST00000318443	ENSG00000103855	CD276	FALSE	FALSE
chr15	73708475	T	G	ENST00000318443	ENSG00000103855	CD276	TRUE	FALSE
chr15	73709646	A	C	ENST00000318443	ENSG00000103855	CD276	TRUE	FALSE
chr15	73709646	A	G	ENST00000318443	ENSG00000103855	CD276	TRUE	FALSE
chr15	73709646	A	T	ENST00000318443	ENSG00000103855	CD276	TRUE	FALSE
chr15	73709647	G	A	ENST00000318443	ENSG00000103855	CD276	TRUE	FALSE
chr15	73709647	G	C	ENST00000318443	ENSG00000103855	CD276	TRUE	FALSE
chr15	73709647	G	T	ENST00000318443	ENSG00000103855	CD276	TRUE	FALSE
chr15	73709653	G	T	ENST00000318443	ENSG00000103855	CD276	TRUE	TRUE
chr15	73709659	C	T	ENST00000318443	ENSG00000103855	CD276	TRUE	TRUE
chr15	73709668	G	T	ENST00000318443	ENSG00000103855	CD276	TRUE	TRUE
chr15	73709671	G	T	ENST00000318443	ENSG00000103855	CD276	TRUE	TRUE
chr15	73709674	G	T	ENST00000318443	ENSG00000103855	CD276	FALSE	FALSE
chr15	73709683	A	T	ENST00000318443	ENSG00000103855	CD276	FALSE	FALSE
chr15	73709690	G	A	ENST00000318443	ENSG00000103855	CD276	TRUE	FALSE
chr15	73709690	G	C	ENST00000318443	ENSG00000103855	CD276	TRUE	FALSE
chr15	73709690	G	T	ENST00000318443	ENSG00000103855	CD276	TRUE	FALSE
chr15	73709691	T	A	ENST00000318443	ENSG00000103855	CD276	TRUE	FALSE
chr15	73709691	T	C	ENST00000318443	ENSG00000103855	CD276	FALSE	FALSE
chr15	73709691	T	G	ENST00000318443	ENSG00000103855	CD276	TRUE	FALSE
chr15	73711133	A	C	ENST00000318443	ENSG00000103855	CD276	TRUE	FALSE
chr15	73711133	A	G	ENST00000318443	ENSG00000103855	CD276	TRUE	FALSE
chr15	73711133	A	T	ENST00000318443	ENSG00000103855	CD276	TRUE	FALSE
chr15	73711134	G	A	ENST00000318443	ENSG00000103855	CD276	TRUE	FALSE
chr15	73711134	G	C	ENST00000318443	ENSG00000103855	CD276	TRUE	FALSE
chr15	73711134	G	T	ENST00000318443	ENSG00000103855	CD276	TRUE	FALSE
chr15	73711140	C	T	ENST00000318443	ENSG00000103855	CD276	FALSE	FALSE
chr15	73711149	A	T	ENST00000318443	ENSG00000103855	CD276	FALSE	FALSE
chr15	73711164	A	T	ENST00000318443	ENSG00000103855	CD276	FALSE	FALSE
chr15	73711167	G	T	ENST00000318443	ENSG00000103855	CD276	FALSE	FALSE
chr15	73711171	G	A	ENST00000318443	ENSG00000103855	CD276	TRUE	FALSE
chr15	73711171	G	C	ENST00000318443	ENSG00000103855	CD276	TRUE	FALSE
chr15	73711171	G	T	ENST00000318443	ENSG00000103855	CD276	TRUE	FALSE
chr15	73711172	T	A	ENST00000318443	ENSG00000103855	CD276	TRUE	FALSE
chr15	73711172	T	C	ENST00000318443	ENSG00000103855	CD276	TRUE	FALSE
chr15	73711172	T	G	ENST00000318443	ENSG00000103855	CD276	TRUE	FALSE
chr15	73712932	A	C	ENST00000318443	ENSG00000103855	CD276	TRUE	FALSE
chr15	73712932	A	G	ENST00000318443	ENSG00000103855	CD276	TRUE	FALSE
chr15	73712932	A	T	ENST00000318443	ENSG00000103855	CD276	TRUE	FALSE
chr15	73712933	G	A	ENST00000318443	ENSG00000103855	CD276	TRUE	FALSE
chr15	73712933	G	C	ENST00000318443	ENSG00000103855	CD276	TRUE	FALSE
chr15	73712933	G	T	ENST00000318443	ENSG00000103855	CD276	TRUE	FALSE
chr15	73712939	G	T	ENST00000318443	ENSG00000103855	CD276	FALSE	FALSE
chr15	73712942	C	T	ENST00000318443	ENSG00000103855	CD276	FALSE	FALSE
chr15	73712945	G	T	ENST00000318443	ENSG00000103855	CD276	FALSE	FALSE
chr15	73739925	T	A	ENST00000569673	ENSG00000205363	INSYN1
chr15	73739937	T	A	ENST00000569673	ENSG00000205363	INSYN1
chr15	73739940	G	A	ENST00000569673	ENSG00000205363	INSYN1
chr15	73739943	T	A	ENST00000569673	ENSG00000205363	INSYN1
chr15	73739953	G	C	ENST00000569673	ENSG00000205363	INSYN1
chr15	73739953	G	T	ENST00000569673	ENSG00000205363	INSYN1
chr15	73739970	G	A	ENST00000569673	ENSG00000205363	INSYN1
chr15	73739979	T	A	ENST00000569673	ENSG00000205363	INSYN1
chr15	73739984	G	C	ENST00000569673	ENSG00000205363	INSYN1
chr15	73739984	G	T	ENST00000569673	ENSG00000205363	INSYN1
chr15	73739994	G	A	ENST00000569673	ENSG00000205363	INSYN1
chr15	73740021	G	A	ENST00000569673	ENSG00000205363	INSYN1	FALSE	FALSE
chr15	73740027	G	A	ENST00000569673	ENSG00000205363	INSYN1	FALSE	FALSE
chr15	73740030	C	A	ENST00000569673	ENSG00000205363	INSYN1	FALSE	FALSE
chr15	73740038	A	T	ENST00000569673	ENSG00000205363	INSYN1	FALSE	FALSE
chr15	73740050	G	C	ENST00000569673	ENSG00000205363	INSYN1	FALSE	FALSE
chr15	73740050	G	T	ENST00000569673	ENSG00000205363	INSYN1	FALSE	FALSE
chr15	73740080	G	C	ENST00000569673	ENSG00000205363	INSYN1	FALSE	FALSE
chr15	73740080	G	T	ENST00000569673	ENSG00000205363	INSYN1	FALSE	FALSE
chr15	73740084	T	A	ENST00000569673	ENSG00000205363	INSYN1	FALSE	FALSE
chr15	73740085	G	C	ENST00000569673	ENSG00000205363	INSYN1	FALSE	FALSE
chr15	73740085	G	T	ENST00000569673	ENSG00000205363	INSYN1	FALSE	FALSE
chr15	73740105	T	A	ENST00000569673	ENSG00000205363	INSYN1	FALSE	FALSE
chr15	73740126	C	A	ENST00000569673	ENSG00000205363	INSYN1	FALSE	FALSE
chr15	73740141	C	A	ENST00000569673	ENSG00000205363	INSYN1	FALSE	FALSE
chr15	73740149	A	T	ENST00000569673	ENSG00000205363	INSYN1	FALSE	FALSE
chr15	73740159	C	A	ENST00000569673	ENSG00000205363	INSYN1	FALSE	FALSE
chr15	73740162	C	A	ENST00000569673	ENSG00000205363	INSYN1	FALSE	FALSE
chr15	73740165	C	A	ENST00000569673	ENSG00000205363	INSYN1	FALSE	FALSE
chr15	73740168	C	A	ENST00000569673	ENSG00000205363	INSYN1	FALSE	FALSE
chr15	73740174	C	A	ENST00000569673	ENSG00000205363	INSYN1	FALSE	FALSE
chr15	73740177	G	A	ENST00000569673	ENSG00000205363	INSYN1	FALSE	FALSE
chr15	73740180	C	A	ENST00000569673	ENSG00000205363	INSYN1	FALSE	FALSE
chr15	73740192	C	A	ENST00000569673	ENSG00000205363	INSYN1	FALSE	FALSE
chr15	73740195	C	A	ENST00000569673	ENSG00000205363	INSYN1	FALSE	FALSE
chr15	73740202	A	T	ENST00000569673	ENSG00000205363	INSYN1	FALSE	FALSE
chr15	73740205	G	T	ENST00000569673	ENSG00000205363	INSYN1	FALSE	FALSE
chr15	73740217	G	C	ENST00000569673	ENSG00000205363	INSYN1	FALSE	FALSE
chr15	73740217	G	T	ENST00000569673	ENSG00000205363	INSYN1	FALSE	FALSE
chr15	73740228	T	A	ENST00000569673	ENSG00000205363	INSYN1	FALSE	FALSE
chr15	73740249	C	A	ENST00000569673	ENSG00000205363	INSYN1	FALSE	FALSE
chr15	73740270	G	A	ENST00000569673	ENSG00000205363	INSYN1	FALSE	FALSE
chr15	73740279	G	A	ENST00000569673	ENSG00000205363	INSYN1	FALSE	FALSE
chr15	73740285	T	A	ENST00000569673	ENSG00000205363	INSYN1	FALSE	FALSE
chr15	73740312	C	A	ENST00000569673	ENSG00000205363	INSYN1	FALSE	FALSE
chr15	73740315	C	A	ENST00000569673	ENSG00000205363	INSYN1	FALSE	FALSE
chr15	73740336	C	A	ENST00000569673	ENSG00000205363	INSYN1	FALSE	FALSE
chr15	73740342	G	A	ENST00000569673	ENSG00000205363	INSYN1	FALSE	FALSE
chr15	73740382	G	C	ENST00000569673	ENSG00000205363	INSYN1	FALSE	FALSE
chr15	73740382	G	T	ENST00000569673	ENSG00000205363	INSYN1	FALSE	FALSE
chr15	73740410	G	T	ENST00000569673	ENSG00000205363	INSYN1	FALSE	FALSE
chr15	73740414	C	A	ENST00000569673	ENSG00000205363	INSYN1	FALSE	FALSE
chr15	73740434	G	T	ENST00000569673	ENSG00000205363	INSYN1	FALSE	FALSE
chr15	73740460	G	T	ENST00000569673	ENSG00000205363	INSYN1	FALSE	FALSE
chr15	73740468	C	A	ENST00000569673	ENSG00000205363	INSYN1	FALSE	FALSE
chr15	73740469	C	T	ENST00000569673	ENSG00000205363	INSYN1	FALSE	FALSE
chr15	73740470	C	T	ENST00000569673	ENSG00000205363	INSYN1	FALSE	FALSE
chr15	73740479	G	C	ENST00000569673	ENSG00000205363	INSYN1	FALSE	FALSE
chr15	73740479	G	T	ENST00000569673	ENSG00000205363	INSYN1	FALSE	FALSE
chr15	73740543	T	A	ENST00000569673	ENSG00000205363	INSYN1	FALSE	FALSE
chr15	73740580	C	T	ENST00000569673	ENSG00000205363	INSYN1	FALSE	FALSE
chr15	73740581	C	T	ENST00000569673	ENSG00000205363	INSYN1	FALSE	FALSE
chr15	73740594	C	A	ENST00000569673	ENSG00000205363	INSYN1	FALSE	FALSE
chr15	73740600	C	A	ENST00000569673	ENSG00000205363	INSYN1	FALSE	FALSE
chr15	73740614	G	T	ENST00000569673	ENSG00000205363	INSYN1	FALSE	FALSE
chr15	73740624	T	A	ENST00000569673	ENSG00000205363	INSYN1	FALSE	FALSE
chr15	73740633	G	A	ENST00000569673	ENSG00000205363	INSYN1	FALSE	FALSE
chr15	73740643	C	A	ENST00000569673	ENSG00000205363	INSYN1	TRUE	FALSE
chr15	73740643	C	G	ENST00000569673	ENSG00000205363	INSYN1	TRUE	FALSE
chr15	73740643	C	T	ENST00000569673	ENSG00000205363	INSYN1	TRUE	FALSE
chr15	73740644	T	A	ENST00000569673	ENSG00000205363	INSYN1	TRUE	FALSE
chr15	73740644	T	C	ENST00000569673	ENSG00000205363	INSYN1	TRUE	FALSE
chr15	73740644	T	G	ENST00000569673	ENSG00000205363	INSYN1	TRUE	FALSE
chr15	73750973	A	C	ENST00000569673	ENSG00000205363	INSYN1	TRUE	FALSE
chr15	73750973	A	G	ENST00000569673	ENSG00000205363	INSYN1	FALSE	FALSE
chr15	73750973	A	T	ENST00000569673	ENSG00000205363	INSYN1	TRUE	FALSE
chr15	73750974	C	A	ENST00000569673	ENSG00000205363	INSYN1	TRUE	FALSE
chr15	73750974	C	G	ENST00000569673	ENSG00000205363	INSYN1	TRUE	FALSE
chr15	73750974	C	T	ENST00000569673	ENSG00000205363	INSYN1	TRUE	FALSE
chr15	73750977	C	A	ENST00000569673	ENSG00000205363	INSYN1	FALSE	FALSE
chr15	73750986	C	A	ENST00000569673	ENSG00000205363	INSYN1	FALSE	FALSE
chr15	73750989	T	A	ENST00000569673	ENSG00000205363	INSYN1	FALSE	FALSE
chr15	73750998	C	A	ENST00000569673	ENSG00000205363	INSYN1	FALSE	FALSE
chr15	73751001	T	A	ENST00000569673	ENSG00000205363	INSYN1	FALSE	FALSE
chr15	73751007	C	A	ENST00000569673	ENSG00000205363	INSYN1	FALSE	FALSE
chr15	73751022	C	A	ENST00000569673	ENSG00000205363	INSYN1	FALSE	FALSE
chr15	73751028	G	A	ENST00000569673	ENSG00000205363	INSYN1	TRUE	TRUE
chr15	73751043	T	A	ENST00000569673	ENSG00000205363	INSYN1	TRUE	TRUE
chr15	73751052	G	A	ENST00000569673	ENSG00000205363	INSYN1	TRUE	TRUE
chr15	73751055	G	A	ENST00000569673	ENSG00000205363	INSYN1	TRUE	TRUE
chr15	73751064	C	A	ENST00000569673	ENSG00000205363	INSYN1	TRUE	FALSE
chr15	73751070	C	A	ENST00000569673	ENSG00000205363	INSYN1	TRUE	FALSE
chr15	73751100	G	A	ENST00000569673	ENSG00000205363	INSYN1	FALSE	FALSE
chr15	73751698	C	A	ENST00000569673	ENSG00000205363	INSYN1	FALSE	FALSE
chr15	73751698	C	G	ENST00000569673	ENSG00000205363	INSYN1	FALSE	FALSE
chr15	73751698	C	T	ENST00000569673	ENSG00000205363	INSYN1	FALSE	FALSE
chr15	73751699	T	A	ENST00000569673	ENSG00000205363	INSYN1	FALSE	FALSE
chr15	73751699	T	C	ENST00000569673	ENSG00000205363	INSYN1	FALSE	FALSE
chr15	73751699	T	G	ENST00000569673	ENSG00000205363	INSYN1	FALSE	FALSE
chr15	73752108	A	C	ENST00000569673	ENSG00000205363	INSYN1	TRUE	FALSE
chr15	73752108	A	G	ENST00000569673	ENSG00000205363	INSYN1	FALSE	FALSE
chr15	73752108	A	T	ENST00000569673	ENSG00000205363	INSYN1	TRUE	FALSE
chr15	73752109	C	A	ENST00000569673	ENSG00000205363	INSYN1	TRUE	FALSE
chr15	73752109	C	G	ENST00000569673	ENSG00000205363	INSYN1	TRUE	FALSE
chr15	73752109	C	T	ENST00000569673	ENSG00000205363	INSYN1	TRUE	FALSE
chr15	73873728	G	T	ENST00000300504	ENSG00000167139	TBC1D21	FALSE	FALSE
chr15	73873746	A	T	ENST00000300504	ENSG00000167139	TBC1D21	FALSE	FALSE
chr15	73873749	C	T	ENST00000300504	ENSG00000167139	TBC1D21	FALSE	FALSE
chr15	73873753	C	A	ENST00000300504	ENSG00000167139	TBC1D21	FALSE	FALSE
chr15	73873753	C	G	ENST00000300504	ENSG00000167139	TBC1D21	FALSE	FALSE
chr15	73873770	G	A	ENST00000300504	ENSG00000167139	TBC1D21	FALSE	FALSE
chr15	73873770	G	C	ENST00000300504	ENSG00000167139	TBC1D21	FALSE	FALSE
chr15	73873770	G	T	ENST00000300504	ENSG00000167139	TBC1D21	FALSE	FALSE
chr15	73873771	T	A	ENST00000300504	ENSG00000167139	TBC1D21	FALSE	FALSE
chr15	73873771	T	C	ENST00000300504	ENSG00000167139	TBC1D21	FALSE	FALSE
chr15	73873771	T	G	ENST00000300504	ENSG00000167139	TBC1D21	FALSE	FALSE
chr15	73881397	A	C	ENST00000300504	ENSG00000167139	TBC1D21	FALSE	FALSE
chr15	73881397	A	G	ENST00000300504	ENSG00000167139	TBC1D21	FALSE	FALSE
chr15	73881397	A	T	ENST00000300504	ENSG00000167139	TBC1D21	FALSE	FALSE
chr15	73881398	G	A	ENST00000300504	ENSG00000167139	TBC1D21	FALSE	FALSE
chr15	73881398	G	C	ENST00000300504	ENSG00000167139	TBC1D21	FALSE	FALSE
chr15	73881398	G	T	ENST00000300504	ENSG00000167139	TBC1D21	FALSE	FALSE
chr15	73881402	A	T	ENST00000300504	ENSG00000167139	TBC1D21	TRUE	FALSE
chr15	73881405	A	T	ENST00000300504	ENSG00000167139	TBC1D21	TRUE	FALSE
chr15	73881408	A	T	ENST00000300504	ENSG00000167139	TBC1D21	TRUE	FALSE
chr15	73881423	A	T	ENST00000300504	ENSG00000167139	TBC1D21	TRUE	TRUE
chr15	73881429	G	T	ENST00000300504	ENSG00000167139	TBC1D21	TRUE	TRUE
chr15	73881433	G	A	ENST00000300504	ENSG00000167139	TBC1D21	TRUE	TRUE
chr15	73881434	G	A	ENST00000300504	ENSG00000167139	TBC1D21	TRUE	TRUE
chr15	73881450	G	T	ENST00000300504	ENSG00000167139	TBC1D21	TRUE	TRUE
chr15	73881463	T	A	ENST00000300504	ENSG00000167139	TBC1D21	TRUE	TRUE
chr15	73881468	A	T	ENST00000300504	ENSG00000167139	TBC1D21	TRUE	TRUE
chr15	73881472	C	A	ENST00000300504	ENSG00000167139	TBC1D21	TRUE	TRUE
chr15	73881472	C	G	ENST00000300504	ENSG00000167139	TBC1D21	TRUE	TRUE
chr15	73881488	T	A	ENST00000300504	ENSG00000167139	TBC1D21	TRUE	TRUE
chr15	73881501	G	T	ENST00000300504	ENSG00000167139	TBC1D21	TRUE	TRUE
chr15	73881507	G	A	ENST00000300504	ENSG00000167139	TBC1D21	TRUE	FALSE
chr15	73881507	G	C	ENST00000300504	ENSG00000167139	TBC1D21	TRUE	FALSE
chr15	73881507	G	T	ENST00000300504	ENSG00000167139	TBC1D21	TRUE	FALSE
chr15	73881508	T	A	ENST00000300504	ENSG00000167139	TBC1D21	TRUE	FALSE
chr15	73881508	T	C	ENST00000300504	ENSG00000167139	TBC1D21	TRUE	FALSE
chr15	73881508	T	G	ENST00000300504	ENSG00000167139	TBC1D21	TRUE	FALSE
chr15	73881642	A	C	ENST00000300504	ENSG00000167139	TBC1D21	TRUE	FALSE
chr15	73881642	A	G	ENST00000300504	ENSG00000167139	TBC1D21	TRUE	FALSE
chr15	73881642	A	T	ENST00000300504	ENSG00000167139	TBC1D21	TRUE	FALSE
chr15	73881643	G	A	ENST00000300504	ENSG00000167139	TBC1D21	TRUE	FALSE
chr15	73881643	G	C	ENST00000300504	ENSG00000167139	TBC1D21	TRUE	FALSE
chr15	73881643	G	T	ENST00000300504	ENSG00000167139	TBC1D21	TRUE	FALSE
chr15	73881668	G	T	ENST00000300504	ENSG00000167139	TBC1D21	TRUE	TRUE
chr15	73881675	G	A	ENST00000300504	ENSG00000167139	TBC1D21	TRUE	TRUE
chr15	73881676	G	A	ENST00000300504	ENSG00000167139	TBC1D21	TRUE	TRUE
chr15	73881677	A	T	ENST00000300504	ENSG00000167139	TBC1D21	TRUE	TRUE
chr15	73881694	C	A	ENST00000300504	ENSG00000167139	TBC1D21	TRUE	TRUE
chr15	73881694	C	G	ENST00000300504	ENSG00000167139	TBC1D21	TRUE	TRUE
chr15	73881699	C	A	ENST00000300504	ENSG00000167139	TBC1D21	TRUE	TRUE
chr15	73881699	C	G	ENST00000300504	ENSG00000167139	TBC1D21	TRUE	TRUE
chr15	73881702	G	A	ENST00000300504	ENSG00000167139	TBC1D21	TRUE	TRUE
chr15	73881703	G	A	ENST00000300504	ENSG00000167139	TBC1D21	TRUE	TRUE
chr15	73881704	C	T	ENST00000300504	ENSG00000167139	TBC1D21	TRUE	TRUE
chr15	73881713	C	T	ENST00000300504	ENSG00000167139	TBC1D21	TRUE	TRUE
chr15	73881719	G	T	ENST00000300504	ENSG00000167139	TBC1D21	TRUE	TRUE
chr15	73881748	G	A	ENST00000300504	ENSG00000167139	TBC1D21	TRUE	FALSE
chr15	73881748	G	C	ENST00000300504	ENSG00000167139	TBC1D21	TRUE	FALSE
chr15	73881748	G	T	ENST00000300504	ENSG00000167139	TBC1D21	TRUE	FALSE
chr15	73881749	T	A	ENST00000300504	ENSG00000167139	TBC1D21	TRUE	FALSE
chr15	73881749	T	C	ENST00000300504	ENSG00000167139	TBC1D21	TRUE	FALSE
chr15	73881749	T	G	ENST00000300504	ENSG00000167139	TBC1D21	TRUE	FALSE
chr15	73884149	A	C	ENST00000300504	ENSG00000167139	TBC1D21	TRUE	FALSE
chr15	73884149	A	G	ENST00000300504	ENSG00000167139	TBC1D21	TRUE	FALSE
chr15	73884149	A	T	ENST00000300504	ENSG00000167139	TBC1D21	TRUE	FALSE
chr15	73884150	G	A	ENST00000300504	ENSG00000167139	TBC1D21	TRUE	FALSE
chr15	73884150	G	C	ENST00000300504	ENSG00000167139	TBC1D21	TRUE	FALSE
chr15	73884150	G	T	ENST00000300504	ENSG00000167139	TBC1D21	TRUE	FALSE
chr15	73884152	A	T	ENST00000300504	ENSG00000167139	TBC1D21
chr15	73884160	C	A	ENST00000300504	ENSG00000167139	TBC1D21
chr15	73884160	C	G	ENST00000300504	ENSG00000167139	TBC1D21
chr15	73884161	A	T	ENST00000300504	ENSG00000167139	TBC1D21
chr15	73884168	T	A	ENST00000300504	ENSG00000167139	TBC1D21
chr15	73884168	T	G	ENST00000300504	ENSG00000167139	TBC1D21
chr15	73884172	C	A	ENST00000300504	ENSG00000167139	TBC1D21
chr15	73884173	C	T	ENST00000300504	ENSG00000167139	TBC1D21
chr15	73884181	T	A	ENST00000300504	ENSG00000167139	TBC1D21
chr15	73884181	T	G	ENST00000300504	ENSG00000167139	TBC1D21
chr15	73884182	G	T	ENST00000300504	ENSG00000167139	TBC1D21
chr15	73884185	A	T	ENST00000300504	ENSG00000167139	TBC1D21
chr15	73884191	C	T	ENST00000300504	ENSG00000167139	TBC1D21
chr15	73884203	G	T	ENST00000300504	ENSG00000167139	TBC1D21	TRUE	TRUE
chr15	73884227	G	T	ENST00000300504	ENSG00000167139	TBC1D21	TRUE	TRUE
chr15	73884246	G	A	ENST00000300504	ENSG00000167139	TBC1D21	TRUE	FALSE
chr15	73884246	G	C	ENST00000300504	ENSG00000167139	TBC1D21	TRUE	FALSE
chr15	73884246	G	T	ENST00000300504	ENSG00000167139	TBC1D21	TRUE	FALSE
chr15	73884247	T	A	ENST00000300504	ENSG00000167139	TBC1D21	TRUE	FALSE
chr15	73884247	T	C	ENST00000300504	ENSG00000167139	TBC1D21	FALSE	FALSE
chr15	73884247	T	G	ENST00000300504	ENSG00000167139	TBC1D21	TRUE	FALSE
chr15	73884779	A	C	ENST00000300504	ENSG00000167139	TBC1D21	TRUE	FALSE
chr15	73884779	A	G	ENST00000300504	ENSG00000167139	TBC1D21	TRUE	FALSE
chr15	73884779	A	T	ENST00000300504	ENSG00000167139	TBC1D21	TRUE	FALSE
chr15	73884780	G	A	ENST00000300504	ENSG00000167139	TBC1D21	TRUE	FALSE
chr15	73884780	G	C	ENST00000300504	ENSG00000167139	TBC1D21	TRUE	FALSE
chr15	73884780	G	T	ENST00000300504	ENSG00000167139	TBC1D21	TRUE	FALSE
chr15	73884792	C	T	ENST00000300504	ENSG00000167139	TBC1D21	TRUE	TRUE
chr15	73884795	A	T	ENST00000300504	ENSG00000167139	TBC1D21	TRUE	TRUE
chr15	73884803	T	A	ENST00000300504	ENSG00000167139	TBC1D21	TRUE	TRUE
chr15	73884803	T	G	ENST00000300504	ENSG00000167139	TBC1D21	TRUE	TRUE
chr15	73884807	A	T	ENST00000300504	ENSG00000167139	TBC1D21	TRUE	TRUE
chr15	73884837	A	T	ENST00000300504	ENSG00000167139	TBC1D21	TRUE	TRUE
chr15	73884840	A	T	ENST00000300504	ENSG00000167139	TBC1D21	TRUE	TRUE
chr15	73884849	G	T	ENST00000300504	ENSG00000167139	TBC1D21	TRUE	TRUE
chr15	73884852	A	T	ENST00000300504	ENSG00000167139	TBC1D21	TRUE	TRUE
chr15	73884872	C	A	ENST00000300504	ENSG00000167139	TBC1D21	TRUE	TRUE
chr15	73884872	C	G	ENST00000300504	ENSG00000167139	TBC1D21	TRUE	TRUE
chr15	73884878	C	A	ENST00000300504	ENSG00000167139	TBC1D21	TRUE	TRUE
chr15	73884885	C	T	ENST00000300504	ENSG00000167139	TBC1D21	TRUE	TRUE
chr15	73884891	G	T	ENST00000300504	ENSG00000167139	TBC1D21	TRUE	TRUE
chr15	73884892	G	A	ENST00000300504	ENSG00000167139	TBC1D21	TRUE	FALSE
chr15	73884892	G	C	ENST00000300504	ENSG00000167139	TBC1D21	TRUE	FALSE
chr15	73884892	G	T	ENST00000300504	ENSG00000167139	TBC1D21	TRUE	FALSE
chr15	73884893	T	A	ENST00000300504	ENSG00000167139	TBC1D21	TRUE	FALSE
chr15	73884893	T	C	ENST00000300504	ENSG00000167139	TBC1D21	TRUE	FALSE
chr15	73884893	T	G	ENST00000300504	ENSG00000167139	TBC1D21	TRUE	FALSE
chr15	73885001	A	C	ENST00000300504	ENSG00000167139	TBC1D21	TRUE	FALSE
chr15	73885001	A	G	ENST00000300504	ENSG00000167139	TBC1D21	TRUE	FALSE
chr15	73885001	A	T	ENST00000300504	ENSG00000167139	TBC1D21	TRUE	FALSE
chr15	73885002	G	A	ENST00000300504	ENSG00000167139	TBC1D21	TRUE	FALSE
chr15	73885002	G	C	ENST00000300504	ENSG00000167139	TBC1D21	TRUE	FALSE
chr15	73885002	G	T	ENST00000300504	ENSG00000167139	TBC1D21	TRUE	FALSE
chr15	73885007	C	A	ENST00000300504	ENSG00000167139	TBC1D21	TRUE	TRUE
chr15	73885007	C	G	ENST00000300504	ENSG00000167139	TBC1D21	TRUE	TRUE
chr15	73885008	C	T	ENST00000300504	ENSG00000167139	TBC1D21	TRUE	TRUE
chr15	73885011	C	T	ENST00000300504	ENSG00000167139	TBC1D21	TRUE	TRUE
chr15	73885023	G	T	ENST00000300504	ENSG00000167139	TBC1D21	TRUE	TRUE
chr15	73885041	C	T	ENST00000300504	ENSG00000167139	TBC1D21	TRUE	TRUE
chr15	73885053	G	T	ENST00000300504	ENSG00000167139	TBC1D21	TRUE	TRUE
chr15	73885065	G	T	ENST00000300504	ENSG00000167139	TBC1D21	TRUE	TRUE
chr15	73885075	G	A	ENST00000300504	ENSG00000167139	TBC1D21	TRUE	TRUE
chr15	73885076	G	A	ENST00000300504	ENSG00000167139	TBC1D21	TRUE	TRUE
chr15	73885083	C	T	ENST00000300504	ENSG00000167139	TBC1D21	TRUE	TRUE
chr15	73885095	C	T	ENST00000300504	ENSG00000167139	TBC1D21	TRUE	TRUE
chr15	73885098	A	T	ENST00000300504	ENSG00000167139	TBC1D21	TRUE	TRUE
chr15	73885104	G	A	ENST00000300504	ENSG00000167139	TBC1D21	TRUE	FALSE
chr15	73885104	G	C	ENST00000300504	ENSG00000167139	TBC1D21	TRUE	FALSE
chr15	73885104	G	T	ENST00000300504	ENSG00000167139	TBC1D21	TRUE	FALSE
chr15	73885105	T	A	ENST00000300504	ENSG00000167139	TBC1D21	TRUE	FALSE
chr15	73885105	T	C	ENST00000300504	ENSG00000167139	TBC1D21	TRUE	FALSE
chr15	73885105	T	G	ENST00000300504	ENSG00000167139	TBC1D21	TRUE	FALSE
chr15	73886076	A	C	ENST00000300504	ENSG00000167139	TBC1D21	TRUE	FALSE
chr15	73886076	A	G	ENST00000300504	ENSG00000167139	TBC1D21	TRUE	FALSE
chr15	73886076	A	T	ENST00000300504	ENSG00000167139	TBC1D21	TRUE	FALSE
chr15	73886077	G	A	ENST00000300504	ENSG00000167139	TBC1D21	TRUE	FALSE
chr15	73886077	G	C	ENST00000300504	ENSG00000167139	TBC1D21	TRUE	FALSE
chr15	73886077	G	T	ENST00000300504	ENSG00000167139	TBC1D21	TRUE	FALSE
chr15	73886078	G	T	ENST00000300504	ENSG00000167139	TBC1D21	TRUE	TRUE
chr15	73886089	T	A	ENST00000300504	ENSG00000167139	TBC1D21	TRUE	TRUE
chr15	73886111	A	T	ENST00000300504	ENSG00000167139	TBC1D21	TRUE	TRUE
chr15	73886165	G	T	ENST00000300504	ENSG00000167139	TBC1D21	TRUE	TRUE
chr15	73886174	A	T	ENST00000300504	ENSG00000167139	TBC1D21	TRUE	TRUE
chr15	73886175	G	A	ENST00000300504	ENSG00000167139	TBC1D21	TRUE	FALSE
chr15	73886175	G	C	ENST00000300504	ENSG00000167139	TBC1D21	TRUE	FALSE
chr15	73886175	G	T	ENST00000300504	ENSG00000167139	TBC1D21	TRUE	FALSE
chr15	73886176	T	A	ENST00000300504	ENSG00000167139	TBC1D21	TRUE	FALSE
chr15	73886176	T	C	ENST00000300504	ENSG00000167139	TBC1D21	TRUE	FALSE
chr15	73886176	T	G	ENST00000300504	ENSG00000167139	TBC1D21	TRUE	FALSE
chr15	73886510	A	C	ENST00000300504	ENSG00000167139	TBC1D21	TRUE	FALSE
chr15	73886510	A	G	ENST00000300504	ENSG00000167139	TBC1D21	TRUE	FALSE
chr15	73886510	A	T	ENST00000300504	ENSG00000167139	TBC1D21	TRUE	FALSE
chr15	73886511	G	A	ENST00000300504	ENSG00000167139	TBC1D21	TRUE	FALSE
chr15	73886511	G	C	ENST00000300504	ENSG00000167139	TBC1D21	TRUE	FALSE
chr15	73886511	G	T	ENST00000300504	ENSG00000167139	TBC1D21	TRUE	FALSE
chr15	73886517	A	T	ENST00000300504	ENSG00000167139	TBC1D21	TRUE	TRUE
chr15	73886535	C	T	ENST00000300504	ENSG00000167139	TBC1D21	TRUE	TRUE
chr15	73886551	G	A	ENST00000300504	ENSG00000167139	TBC1D21	TRUE	TRUE
chr15	73886552	G	A	ENST00000300504	ENSG00000167139	TBC1D21	TRUE	TRUE
chr15	73886558	C	A	ENST00000300504	ENSG00000167139	TBC1D21	TRUE	TRUE
chr15	73886564	C	A	ENST00000300504	ENSG00000167139	TBC1D21	TRUE	TRUE
chr15	73886568	C	T	ENST00000300504	ENSG00000167139	TBC1D21	TRUE	TRUE
chr15	73886580	A	T	ENST00000300504	ENSG00000167139	TBC1D21	TRUE	TRUE
chr15	73886599	G	A	ENST00000300504	ENSG00000167139	TBC1D21	TRUE	TRUE
chr15	73886600	G	A	ENST00000300504	ENSG00000167139	TBC1D21	TRUE	TRUE
chr15	73886608	G	A	ENST00000300504	ENSG00000167139	TBC1D21	TRUE	TRUE
chr15	73886609	G	A	ENST00000300504	ENSG00000167139	TBC1D21	TRUE	TRUE
chr15	73886610	G	T	ENST00000300504	ENSG00000167139	TBC1D21	TRUE	TRUE
chr15	73886613	G	A	ENST00000300504	ENSG00000167139	TBC1D21	TRUE	FALSE
chr15	73886613	G	C	ENST00000300504	ENSG00000167139	TBC1D21	TRUE	FALSE
chr15	73886613	G	T	ENST00000300504	ENSG00000167139	TBC1D21	TRUE	FALSE
chr15	73886614	T	A	ENST00000300504	ENSG00000167139	TBC1D21	TRUE	FALSE
chr15	73886614	T	C	ENST00000300504	ENSG00000167139	TBC1D21	TRUE	FALSE
chr15	73886614	T	G	ENST00000300504	ENSG00000167139	TBC1D21	TRUE	FALSE
chr15	73887618	A	C	ENST00000300504	ENSG00000167139	TBC1D21	TRUE	FALSE
chr15	73887618	A	G	ENST00000300504	ENSG00000167139	TBC1D21	TRUE	FALSE
chr15	73887618	A	T	ENST00000300504	ENSG00000167139	TBC1D21	TRUE	FALSE
chr15	73887619	G	A	ENST00000300504	ENSG00000167139	TBC1D21	TRUE	FALSE
chr15	73887619	G	C	ENST00000300504	ENSG00000167139	TBC1D21	TRUE	FALSE
chr15	73887619	G	T	ENST00000300504	ENSG00000167139	TBC1D21	TRUE	FALSE
chr15	73887635	A	T	ENST00000300504	ENSG00000167139	TBC1D21	TRUE	TRUE
chr15	73887643	C	A	ENST00000300504	ENSG00000167139	TBC1D21	TRUE	TRUE
chr15	73887653	C	T	ENST00000300504	ENSG00000167139	TBC1D21	TRUE	TRUE
chr15	73887670	C	A	ENST00000300504	ENSG00000167139	TBC1D21	TRUE	TRUE
chr15	73887670	C	G	ENST00000300504	ENSG00000167139	TBC1D21	TRUE	TRUE
chr15	73887680	C	T	ENST00000300504	ENSG00000167139	TBC1D21	TRUE	TRUE
chr15	73887692	G	T	ENST00000300504	ENSG00000167139	TBC1D21	TRUE	TRUE
chr15	73887695	C	T	ENST00000300504	ENSG00000167139	TBC1D21	TRUE	TRUE
chr15	73887704	C	T	ENST00000300504	ENSG00000167139	TBC1D21	TRUE	TRUE
chr15	73887707	G	T	ENST00000300504	ENSG00000167139	TBC1D21	TRUE	TRUE
chr15	73887737	G	A	ENST00000300504	ENSG00000167139	TBC1D21	TRUE	FALSE
chr15	73887737	G	C	ENST00000300504	ENSG00000167139	TBC1D21	TRUE	FALSE
chr15	73887737	G	T	ENST00000300504	ENSG00000167139	TBC1D21	TRUE	FALSE
chr15	73887738	T	A	ENST00000300504	ENSG00000167139	TBC1D21	TRUE	FALSE
chr15	73887738	T	C	ENST00000300504	ENSG00000167139	TBC1D21	TRUE	FALSE
chr15	73887738	T	G	ENST00000300504	ENSG00000167139	TBC1D21	TRUE	FALSE
chr15	73888428	A	C	ENST00000300504	ENSG00000167139	TBC1D21	TRUE	FALSE
chr15	73888428	A	G	ENST00000300504	ENSG00000167139	TBC1D21	TRUE	FALSE
chr15	73888428	A	T	ENST00000300504	ENSG00000167139	TBC1D21	TRUE	FALSE
chr15	73888429	G	A	ENST00000300504	ENSG00000167139	TBC1D21	TRUE	FALSE
chr15	73888429	G	C	ENST00000300504	ENSG00000167139	TBC1D21	TRUE	FALSE
chr15	73888429	G	T	ENST00000300504	ENSG00000167139	TBC1D21	TRUE	FALSE
chr15	73888435	C	A	ENST00000300504	ENSG00000167139	TBC1D21	TRUE	TRUE
chr15	73888463	G	T	ENST00000300504	ENSG00000167139	TBC1D21	FALSE	FALSE
chr15	73888483	C	A	ENST00000300504	ENSG00000167139	TBC1D21	FALSE	FALSE
chr15	73888492	T	A	ENST00000300504	ENSG00000167139	TBC1D21	FALSE	FALSE
chr15	73888492	T	G	ENST00000300504	ENSG00000167139	TBC1D21	FALSE	FALSE
chr15	73888496	G	T	ENST00000300504	ENSG00000167139	TBC1D21	FALSE	FALSE
chr15	73888505	C	T	ENST00000300504	ENSG00000167139	TBC1D21
chr15	73888508	A	T	ENST00000300504	ENSG00000167139	TBC1D21
chr15	73888514	G	A	ENST00000300504	ENSG00000167139	TBC1D21	TRUE	FALSE
chr15	73888514	G	C	ENST00000300504	ENSG00000167139	TBC1D21	TRUE	FALSE
chr15	73888514	G	T	ENST00000300504	ENSG00000167139	TBC1D21	TRUE	FALSE
chr15	73888515	T	A	ENST00000300504	ENSG00000167139	TBC1D21	TRUE	FALSE
chr15	73888515	T	C	ENST00000300504	ENSG00000167139	TBC1D21	FALSE	FALSE
chr15	73888515	T	G	ENST00000300504	ENSG00000167139	TBC1D21	TRUE	FALSE
chr15	73889067	A	C	ENST00000300504	ENSG00000167139	TBC1D21	FALSE	FALSE
chr15	73889067	A	G	ENST00000300504	ENSG00000167139	TBC1D21	FALSE	FALSE
chr15	73889067	A	T	ENST00000300504	ENSG00000167139	TBC1D21	FALSE	FALSE
chr15	73889068	G	A	ENST00000300504	ENSG00000167139	TBC1D21	FALSE	FALSE
chr15	73889068	G	C	ENST00000300504	ENSG00000167139	TBC1D21	FALSE	FALSE
chr15	73889068	G	T	ENST00000300504	ENSG00000167139	TBC1D21	FALSE	FALSE
chr15	73889075	C	T	ENST00000300504	ENSG00000167139	TBC1D21	FALSE	FALSE
chr15	73889082	T	A	ENST00000300504	ENSG00000167139	TBC1D21	FALSE	FALSE
chr15	73889082	T	G	ENST00000300504	ENSG00000167139	TBC1D21	FALSE	FALSE
chr15	73889084	A	T	ENST00000300504	ENSG00000167139	TBC1D21	FALSE	FALSE
chr15	73926796	C	T	ENST00000261921	ENSG00000129038	LOXL1	FALSE	FALSE
chr15	73926808	C	T	ENST00000261921	ENSG00000129038	LOXL1	FALSE	FALSE
chr15	73926827	G	A	ENST00000261921	ENSG00000129038	LOXL1	FALSE	FALSE
chr15	73926828	G	A	ENST00000261921	ENSG00000129038	LOXL1	FALSE	FALSE
chr15	73926837	C	A	ENST00000261921	ENSG00000129038	LOXL1	TRUE	FALSE
chr15	73926843	C	A	ENST00000261921	ENSG00000129038	LOXL1	TRUE	FALSE
chr15	73926859	C	T	ENST00000261921	ENSG00000129038	LOXL1	TRUE	TRUE
chr15	73926862	C	T	ENST00000261921	ENSG00000129038	LOXL1	TRUE	TRUE
chr15	73926868	C	T	ENST00000261921	ENSG00000129038	LOXL1	TRUE	TRUE
chr15	73926877	C	T	ENST00000261921	ENSG00000129038	LOXL1	TRUE	TRUE
chr15	73926884	C	A	ENST00000261921	ENSG00000129038	LOXL1	TRUE	TRUE
chr15	73926899	G	A	ENST00000261921	ENSG00000129038	LOXL1	TRUE	TRUE
chr15	73926900	G	A	ENST00000261921	ENSG00000129038	LOXL1	TRUE	TRUE
chr15	73926904	C	T	ENST00000261921	ENSG00000129038	LOXL1	TRUE	TRUE
chr15	73926913	C	T	ENST00000261921	ENSG00000129038	LOXL1	TRUE	TRUE
chr15	73926917	G	A	ENST00000261921	ENSG00000129038	LOXL1	TRUE	TRUE
chr15	73926918	G	A	ENST00000261921	ENSG00000129038	LOXL1	TRUE	TRUE
chr15	73926919	G	T	ENST00000261921	ENSG00000129038	LOXL1	TRUE	TRUE
chr15	73926931	C	T	ENST00000261921	ENSG00000129038	LOXL1	TRUE	TRUE
chr15	73926939	C	A	ENST00000261921	ENSG00000129038	LOXL1	TRUE	TRUE
chr15	73926939	C	G	ENST00000261921	ENSG00000129038	LOXL1	TRUE	TRUE
chr15	73926944	T	A	ENST00000261921	ENSG00000129038	LOXL1	TRUE	TRUE
chr15	73926953	C	A	ENST00000261921	ENSG00000129038	LOXL1	TRUE	TRUE
chr15	73926959	C	A	ENST00000261921	ENSG00000129038	LOXL1	TRUE	TRUE
chr15	73926959	C	G	ENST00000261921	ENSG00000129038	LOXL1	TRUE	TRUE
chr15	73926961	G	T	ENST00000261921	ENSG00000129038	LOXL1	TRUE	TRUE
chr15	73926966	C	A	ENST00000261921	ENSG00000129038	LOXL1	TRUE	TRUE
chr15	73926966	C	G	ENST00000261921	ENSG00000129038	LOXL1	TRUE	TRUE
chr15	73926976	G	T	ENST00000261921	ENSG00000129038	LOXL1	TRUE	TRUE
chr15	73926982	C	T	ENST00000261921	ENSG00000129038	LOXL1	TRUE	TRUE
chr15	73926991	G	T	ENST00000261921	ENSG00000129038	LOXL1	TRUE	TRUE
chr15	73927027	C	T	ENST00000261921	ENSG00000129038	LOXL1
chr15	73927033	C	T	ENST00000261921	ENSG00000129038	LOXL1
chr15	73927036	C	T	ENST00000261921	ENSG00000129038	LOXL1
chr15	73927069	C	T	ENST00000261921	ENSG00000129038	LOXL1
chr15	73927106	C	A	ENST00000261921	ENSG00000129038	LOXL1
chr15	73927123	C	T	ENST00000261921	ENSG00000129038	LOXL1
chr15	73927150	C	T	ENST00000261921	ENSG00000129038	LOXL1	TRUE	TRUE
chr15	73927166	G	A	ENST00000261921	ENSG00000129038	LOXL1	TRUE	TRUE
chr15	73927167	G	A	ENST00000261921	ENSG00000129038	LOXL1	TRUE	TRUE
chr15	73927171	G	T	ENST00000261921	ENSG00000129038	LOXL1	TRUE	TRUE
chr15	73927225	C	T	ENST00000261921	ENSG00000129038	LOXL1	TRUE	TRUE
chr15	73927228	C	T	ENST00000261921	ENSG00000129038	LOXL1	TRUE	TRUE
chr15	73927253	C	A	ENST00000261921	ENSG00000129038	LOXL1	TRUE	TRUE
chr15	73927259	C	A	ENST00000261921	ENSG00000129038	LOXL1	TRUE	TRUE
chr15	73927265	C	A	ENST00000261921	ENSG00000129038	LOXL1	TRUE	TRUE
chr15	73927284	C	A	ENST00000261921	ENSG00000129038	LOXL1	TRUE	TRUE
chr15	73927284	C	G	ENST00000261921	ENSG00000129038	LOXL1	TRUE	TRUE
chr15	73927288	C	T	ENST00000261921	ENSG00000129038	LOXL1	TRUE	TRUE
chr15	73927291	C	T	ENST00000261921	ENSG00000129038	LOXL1	TRUE	TRUE
chr15	73927302	C	A	ENST00000261921	ENSG00000129038	LOXL1	TRUE	TRUE
chr15	73927302	C	G	ENST00000261921	ENSG00000129038	LOXL1	TRUE	TRUE
chr15	73927306	C	T	ENST00000261921	ENSG00000129038	LOXL1	TRUE	TRUE
chr15	73927309	C	T	ENST00000261921	ENSG00000129038	LOXL1	TRUE	TRUE
chr15	73927320	C	A	ENST00000261921	ENSG00000129038	LOXL1	TRUE	TRUE
chr15	73927320	C	G	ENST00000261921	ENSG00000129038	LOXL1	TRUE	TRUE
chr15	73927324	C	T	ENST00000261921	ENSG00000129038	LOXL1	TRUE	TRUE
chr15	73927342	C	T	ENST00000261921	ENSG00000129038	LOXL1	TRUE	TRUE
chr15	73927347	C	A	ENST00000261921	ENSG00000129038	LOXL1	TRUE	TRUE
chr15	73927347	C	G	ENST00000261921	ENSG00000129038	LOXL1	TRUE	TRUE
chr15	73927348	G	T	ENST00000261921	ENSG00000129038	LOXL1	TRUE	TRUE
chr15	73927356	C	A	ENST00000261921	ENSG00000129038	LOXL1	TRUE	TRUE
chr15	73927356	C	G	ENST00000261921	ENSG00000129038	LOXL1	TRUE	TRUE
chr15	73927367	C	A	ENST00000261921	ENSG00000129038	LOXL1	TRUE	TRUE
chr15	73927377	C	A	ENST00000261921	ENSG00000129038	LOXL1	TRUE	TRUE
chr15	73927377	C	G	ENST00000261921	ENSG00000129038	LOXL1	TRUE	TRUE
chr15	73927381	C	T	ENST00000261921	ENSG00000129038	LOXL1	TRUE	TRUE
chr15	73927395	C	A	ENST00000261921	ENSG00000129038	LOXL1	TRUE	TRUE
chr15	73927395	C	G	ENST00000261921	ENSG00000129038	LOXL1	TRUE	TRUE
chr15	73927398	C	A	ENST00000261921	ENSG00000129038	LOXL1	TRUE	TRUE
chr15	73927398	C	G	ENST00000261921	ENSG00000129038	LOXL1	TRUE	TRUE
chr15	73927445	C	A	ENST00000261921	ENSG00000129038	LOXL1
chr15	73927461	C	A	ENST00000261921	ENSG00000129038	LOXL1
chr15	73927461	C	G	ENST00000261921	ENSG00000129038	LOXL1
chr15	73927467	C	A	ENST00000261921	ENSG00000129038	LOXL1
chr15	73927467	C	G	ENST00000261921	ENSG00000129038	LOXL1
chr15	73927468	C	T	ENST00000261921	ENSG00000129038	LOXL1
chr15	73927485	C	A	ENST00000261921	ENSG00000129038	LOXL1
chr15	73927485	C	G	ENST00000261921	ENSG00000129038	LOXL1
chr15	73927486	G	T	ENST00000261921	ENSG00000129038	LOXL1
chr15	73927489	G	T	ENST00000261921	ENSG00000129038	LOXL1
chr15	73927494	C	A	ENST00000261921	ENSG00000129038	LOXL1
chr15	73927494	C	G	ENST00000261921	ENSG00000129038	LOXL1
chr15	73927504	G	T	ENST00000261921	ENSG00000129038	LOXL1	TRUE	TRUE
chr15	73927507	G	T	ENST00000261921	ENSG00000129038	LOXL1	TRUE	TRUE
chr15	73927516	G	T	ENST00000261921	ENSG00000129038	LOXL1	TRUE	TRUE
chr15	73927521	C	A	ENST00000261921	ENSG00000129038	LOXL1	TRUE	TRUE
chr15	73927521	C	G	ENST00000261921	ENSG00000129038	LOXL1	TRUE	TRUE
chr15	73927528	C	T	ENST00000261921	ENSG00000129038	LOXL1	TRUE	TRUE
chr15	73927539	C	A	ENST00000261921	ENSG00000129038	LOXL1	TRUE	TRUE
chr15	73927539	C	G	ENST00000261921	ENSG00000129038	LOXL1	TRUE	TRUE
chr15	73927549	G	T	ENST00000261921	ENSG00000129038	LOXL1	TRUE	TRUE
chr15	73927560	C	A	ENST00000261921	ENSG00000129038	LOXL1	TRUE	TRUE
chr15	73927560	C	G	ENST00000261921	ENSG00000129038	LOXL1	TRUE	TRUE
chr15	73927605	C	A	ENST00000261921	ENSG00000129038	LOXL1	TRUE	TRUE
chr15	73927605	C	G	ENST00000261921	ENSG00000129038	LOXL1	TRUE	TRUE
chr15	73927607	C	A	ENST00000261921	ENSG00000129038	LOXL1	TRUE	TRUE
chr15	73927620	C	A	ENST00000261921	ENSG00000129038	LOXL1	TRUE	TRUE
chr15	73927620	C	G	ENST00000261921	ENSG00000129038	LOXL1	TRUE	TRUE
chr15	73927624	G	T	ENST00000261921	ENSG00000129038	LOXL1	TRUE	TRUE
chr15	73927642	G	T	ENST00000261921	ENSG00000129038	LOXL1	TRUE	TRUE
chr15	73927645	C	T	ENST00000261921	ENSG00000129038	LOXL1	TRUE	TRUE
chr15	73927653	C	A	ENST00000261921	ENSG00000129038	LOXL1	TRUE	TRUE
chr15	73927653	C	G	ENST00000261921	ENSG00000129038	LOXL1	TRUE	TRUE
chr15	73927669	G	T	ENST00000261921	ENSG00000129038	LOXL1	TRUE	TRUE
chr15	73927678	C	T	ENST00000261921	ENSG00000129038	LOXL1	TRUE	TRUE
chr15	73927690	G	T	ENST00000261921	ENSG00000129038	LOXL1	TRUE	TRUE
chr15	73927709	G	A	ENST00000261921	ENSG00000129038	LOXL1	TRUE	TRUE
chr15	73927710	G	A	ENST00000261921	ENSG00000129038	LOXL1	TRUE	TRUE
chr15	73927713	C	A	ENST00000261921	ENSG00000129038	LOXL1	TRUE	TRUE
chr15	73927713	C	G	ENST00000261921	ENSG00000129038	LOXL1	TRUE	TRUE
chr15	73927722	C	A	ENST00000261921	ENSG00000129038	LOXL1
chr15	73927722	C	G	ENST00000261921	ENSG00000129038	LOXL1
chr15	73927738	G	T	ENST00000261921	ENSG00000129038	LOXL1
chr15	73927746	C	A	ENST00000261921	ENSG00000129038	LOXL1
chr15	73927746	C	G	ENST00000261921	ENSG00000129038	LOXL1
chr15	73927765	G	T	ENST00000261921	ENSG00000129038	LOXL1
chr15	73927776	C	A	ENST00000261921	ENSG00000129038	LOXL1
chr15	73927776	C	G	ENST00000261921	ENSG00000129038	LOXL1
chr15	73927816	G	T	ENST00000261921	ENSG00000129038	LOXL1
chr15	73927831	C	T	ENST00000261921	ENSG00000129038	LOXL1
chr15	73927834	C	T	ENST00000261921	ENSG00000129038	LOXL1
chr15	73927863	C	A	ENST00000261921	ENSG00000129038	LOXL1
chr15	73927863	C	G	ENST00000261921	ENSG00000129038	LOXL1
chr15	73927873	C	T	ENST00000261921	ENSG00000129038	LOXL1
chr15	73927886	G	A	ENST00000261921	ENSG00000129038	LOXL1	TRUE	FALSE
chr15	73927886	G	C	ENST00000261921	ENSG00000129038	LOXL1	TRUE	FALSE
chr15	73927886	G	T	ENST00000261921	ENSG00000129038	LOXL1	TRUE	FALSE
chr15	73927887	T	A	ENST00000261921	ENSG00000129038	LOXL1	TRUE	FALSE
chr15	73927887	T	C	ENST00000261921	ENSG00000129038	LOXL1	TRUE	FALSE
chr15	73927887	T	G	ENST00000261921	ENSG00000129038	LOXL1	TRUE	FALSE
chr15	73942852	A	C	ENST00000261921	ENSG00000129038	LOXL1	TRUE	FALSE
chr15	73942852	A	G	ENST00000261921	ENSG00000129038	LOXL1	TRUE	FALSE
chr15	73942852	A	T	ENST00000261921	ENSG00000129038	LOXL1	TRUE	FALSE
chr15	73942853	G	A	ENST00000261921	ENSG00000129038	LOXL1	TRUE	FALSE
chr15	73942853	G	C	ENST00000261921	ENSG00000129038	LOXL1	TRUE	FALSE
chr15	73942853	G	T	ENST00000261921	ENSG00000129038	LOXL1	TRUE	FALSE
chr15	73942866	T	A	ENST00000261921	ENSG00000129038	LOXL1	TRUE	TRUE
chr15	73942885	T	A	ENST00000261921	ENSG00000129038	LOXL1	TRUE	TRUE
chr15	73942885	T	G	ENST00000261921	ENSG00000129038	LOXL1	TRUE	TRUE
chr15	73942889	C	T	ENST00000261921	ENSG00000129038	LOXL1	TRUE	TRUE
chr15	73942903	T	A	ENST00000261921	ENSG00000129038	LOXL1	TRUE	TRUE
chr15	73942903	T	G	ENST00000261921	ENSG00000129038	LOXL1	TRUE	TRUE
chr15	73942907	C	T	ENST00000261921	ENSG00000129038	LOXL1	TRUE	TRUE
chr15	73942910	A	T	ENST00000261921	ENSG00000129038	LOXL1	TRUE	TRUE
chr15	73942924	C	A	ENST00000261921	ENSG00000129038	LOXL1	TRUE	TRUE
chr15	73942924	C	G	ENST00000261921	ENSG00000129038	LOXL1	TRUE	TRUE
chr15	73942936	T	A	ENST00000261921	ENSG00000129038	LOXL1	TRUE	TRUE
chr15	73942943	G	T	ENST00000261921	ENSG00000129038	LOXL1	TRUE	TRUE
chr15	73942946	G	T	ENST00000261921	ENSG00000129038	LOXL1	TRUE	TRUE
chr15	73942949	A	T	ENST00000261921	ENSG00000129038	LOXL1	TRUE	TRUE
chr15	73942954	T	A	ENST00000261921	ENSG00000129038	LOXL1	TRUE	TRUE
chr15	73942963	G	A	ENST00000261921	ENSG00000129038	LOXL1	TRUE	FALSE
chr15	73942963	G	C	ENST00000261921	ENSG00000129038	LOXL1	TRUE	FALSE
chr15	73942963	G	T	ENST00000261921	ENSG00000129038	LOXL1	TRUE	FALSE
chr15	73942964	T	A	ENST00000261921	ENSG00000129038	LOXL1	TRUE	FALSE
chr15	73942964	T	C	ENST00000261921	ENSG00000129038	LOXL1	TRUE	FALSE
chr15	73942964	T	G	ENST00000261921	ENSG00000129038	LOXL1	TRUE	FALSE
chr15	73946415	A	C	ENST00000261921	ENSG00000129038	LOXL1	TRUE	FALSE
chr15	73946415	A	G	ENST00000261921	ENSG00000129038	LOXL1	TRUE	FALSE
chr15	73946415	A	T	ENST00000261921	ENSG00000129038	LOXL1	TRUE	FALSE
chr15	73946416	G	A	ENST00000261921	ENSG00000129038	LOXL1	TRUE	FALSE
chr15	73946416	G	C	ENST00000261921	ENSG00000129038	LOXL1	TRUE	FALSE
chr15	73946416	G	T	ENST00000261921	ENSG00000129038	LOXL1	TRUE	FALSE
chr15	73946426	T	A	ENST00000261921	ENSG00000129038	LOXL1	TRUE	TRUE
chr15	73946426	T	G	ENST00000261921	ENSG00000129038	LOXL1	TRUE	TRUE
chr15	73946433	G	T	ENST00000261921	ENSG00000129038	LOXL1	TRUE	TRUE
chr15	73946447	C	A	ENST00000261921	ENSG00000129038	LOXL1	TRUE	TRUE
chr15	73946447	C	G	ENST00000261921	ENSG00000129038	LOXL1	TRUE	TRUE
chr15	73946475	C	T	ENST00000261921	ENSG00000129038	LOXL1	TRUE	TRUE
chr15	73946484	A	T	ENST00000261921	ENSG00000129038	LOXL1	TRUE	TRUE
chr15	73946490	C	T	ENST00000261921	ENSG00000129038	LOXL1	TRUE	TRUE
chr15	73946533	G	A	ENST00000261921	ENSG00000129038	LOXL1	TRUE	TRUE
chr15	73946534	G	A	ENST00000261921	ENSG00000129038	LOXL1	TRUE	TRUE
chr15	73946535	G	T	ENST00000261921	ENSG00000129038	LOXL1	TRUE	TRUE
chr15	73946539	G	A	ENST00000261921	ENSG00000129038	LOXL1	TRUE	TRUE
chr15	73946540	G	A	ENST00000261921	ENSG00000129038	LOXL1	TRUE	TRUE
chr15	73946549	C	A	ENST00000261921	ENSG00000129038	LOXL1	TRUE	TRUE
chr15	73946553	C	T	ENST00000261921	ENSG00000129038	LOXL1	TRUE	TRUE
chr15	73946555	G	A	ENST00000261921	ENSG00000129038	LOXL1	TRUE	FALSE
chr15	73946555	G	C	ENST00000261921	ENSG00000129038	LOXL1	TRUE	FALSE
chr15	73946555	G	T	ENST00000261921	ENSG00000129038	LOXL1	TRUE	FALSE
chr15	73946556	T	A	ENST00000261921	ENSG00000129038	LOXL1	TRUE	FALSE
chr15	73946556	T	C	ENST00000261921	ENSG00000129038	LOXL1	TRUE	FALSE
chr15	73946556	T	G	ENST00000261921	ENSG00000129038	LOXL1	TRUE	FALSE
chr15	73947065	A	C	ENST00000261921	ENSG00000129038	LOXL1	TRUE	FALSE
chr15	73947065	A	G	ENST00000261921	ENSG00000129038	LOXL1	TRUE	FALSE
chr15	73947065	A	T	ENST00000261921	ENSG00000129038	LOXL1	TRUE	FALSE
chr15	73947066	G	A	ENST00000261921	ENSG00000129038	LOXL1	TRUE	FALSE
chr15	73947066	G	C	ENST00000261921	ENSG00000129038	LOXL1	TRUE	FALSE
chr15	73947066	G	T	ENST00000261921	ENSG00000129038	LOXL1	TRUE	FALSE
chr15	73947073	C	A	ENST00000261921	ENSG00000129038	LOXL1	TRUE	TRUE
chr15	73947073	C	G	ENST00000261921	ENSG00000129038	LOXL1	TRUE	TRUE
chr15	73947086	G	T	ENST00000261921	ENSG00000129038	LOXL1	TRUE	TRUE
chr15	73947100	C	A	ENST00000261921	ENSG00000129038	LOXL1	TRUE	TRUE
chr15	73947100	C	G	ENST00000261921	ENSG00000129038	LOXL1	TRUE	TRUE
chr15	73947125	A	T	ENST00000261921	ENSG00000129038	LOXL1	TRUE	TRUE
chr15	73947128	A	T	ENST00000261921	ENSG00000129038	LOXL1	TRUE	TRUE
chr15	73947137	G	T	ENST00000261921	ENSG00000129038	LOXL1	TRUE	TRUE
chr15	73947146	A	T	ENST00000261921	ENSG00000129038	LOXL1	TRUE	TRUE
chr15	73947160	C	A	ENST00000261921	ENSG00000129038	LOXL1	TRUE	TRUE
chr15	73947164	G	T	ENST00000261921	ENSG00000129038	LOXL1	TRUE	TRUE
chr15	73947178	T	A	ENST00000261921	ENSG00000129038	LOXL1	TRUE	TRUE
chr15	73947194	A	T	ENST00000261921	ENSG00000129038	LOXL1	TRUE	TRUE
chr15	73947202	T	A	ENST00000261921	ENSG00000129038	LOXL1	TRUE	TRUE
chr15	73947202	T	G	ENST00000261921	ENSG00000129038	LOXL1	TRUE	TRUE
chr15	73947208	C	A	ENST00000261921	ENSG00000129038	LOXL1	TRUE	TRUE
chr15	73947221	C	T	ENST00000261921	ENSG00000129038	LOXL1	TRUE	TRUE
chr15	73947224	G	A	ENST00000261921	ENSG00000129038	LOXL1	TRUE	FALSE
chr15	73947224	G	C	ENST00000261921	ENSG00000129038	LOXL1	TRUE	FALSE
chr15	73947224	G	T	ENST00000261921	ENSG00000129038	LOXL1	TRUE	FALSE
chr15	73947225	T	A	ENST00000261921	ENSG00000129038	LOXL1	TRUE	FALSE
chr15	73947225	T	C	ENST00000261921	ENSG00000129038	LOXL1	TRUE	FALSE
chr15	73947225	T	G	ENST00000261921	ENSG00000129038	LOXL1	TRUE	FALSE
chr15	73947805	A	C	ENST00000261921	ENSG00000129038	LOXL1	TRUE	FALSE
chr15	73947805	A	G	ENST00000261921	ENSG00000129038	LOXL1	TRUE	FALSE
chr15	73947805	A	T	ENST00000261921	ENSG00000129038	LOXL1	TRUE	FALSE
chr15	73947806	G	A	ENST00000261921	ENSG00000129038	LOXL1	TRUE	FALSE
chr15	73947806	G	C	ENST00000261921	ENSG00000129038	LOXL1	TRUE	FALSE
chr15	73947806	G	T	ENST00000261921	ENSG00000129038	LOXL1	TRUE	FALSE
chr15	73947824	C	A	ENST00000261921	ENSG00000129038	LOXL1	TRUE	TRUE
chr15	73947827	T	A	ENST00000261921	ENSG00000129038	LOXL1	TRUE	TRUE
chr15	73947827	T	G	ENST00000261921	ENSG00000129038	LOXL1	TRUE	TRUE
chr15	73947836	C	A	ENST00000261921	ENSG00000129038	LOXL1	TRUE	TRUE
chr15	73947836	C	G	ENST00000261921	ENSG00000129038	LOXL1	TRUE	TRUE
chr15	73947854	C	A	ENST00000261921	ENSG00000129038	LOXL1	TRUE	TRUE
chr15	73947855	C	T	ENST00000261921	ENSG00000129038	LOXL1	TRUE	TRUE
chr15	73947859	G	A	ENST00000261921	ENSG00000129038	LOXL1	TRUE	TRUE
chr15	73947860	G	A	ENST00000261921	ENSG00000129038	LOXL1	TRUE	TRUE
chr15	73947879	C	T	ENST00000261921	ENSG00000129038	LOXL1	TRUE	TRUE
chr15	73947893	C	A	ENST00000261921	ENSG00000129038	LOXL1	TRUE	TRUE
chr15	73947893	C	G	ENST00000261921	ENSG00000129038	LOXL1	TRUE	TRUE
chr15	73947900	A	T	ENST00000261921	ENSG00000129038	LOXL1	TRUE	TRUE
chr15	73947903	G	A	ENST00000261921	ENSG00000129038	LOXL1	TRUE	FALSE
chr15	73947903	G	C	ENST00000261921	ENSG00000129038	LOXL1	TRUE	FALSE
chr15	73947903	G	T	ENST00000261921	ENSG00000129038	LOXL1	TRUE	FALSE
chr15	73947904	T	A	ENST00000261921	ENSG00000129038	LOXL1	TRUE	FALSE
chr15	73947904	T	C	ENST00000261921	ENSG00000129038	LOXL1	TRUE	FALSE
chr15	73947904	T	G	ENST00000261921	ENSG00000129038	LOXL1	TRUE	FALSE
chr15	73949457	A	C	ENST00000261921	ENSG00000129038	LOXL1	TRUE	FALSE
chr15	73949457	A	G	ENST00000261921	ENSG00000129038	LOXL1	TRUE	FALSE
chr15	73949457	A	T	ENST00000261921	ENSG00000129038	LOXL1	TRUE	FALSE
chr15	73949458	G	A	ENST00000261921	ENSG00000129038	LOXL1	TRUE	FALSE
chr15	73949458	G	C	ENST00000261921	ENSG00000129038	LOXL1	TRUE	FALSE
chr15	73949458	G	T	ENST00000261921	ENSG00000129038	LOXL1	TRUE	FALSE
chr15	73949474	A	T	ENST00000261921	ENSG00000129038	LOXL1	TRUE	TRUE
chr15	73949479	T	A	ENST00000261921	ENSG00000129038	LOXL1	TRUE	TRUE
chr15	73949479	T	G	ENST00000261921	ENSG00000129038	LOXL1	TRUE	TRUE
chr15	73949487	T	A	ENST00000261921	ENSG00000129038	LOXL1	TRUE	TRUE
chr15	73949489	G	T	ENST00000261921	ENSG00000129038	LOXL1	TRUE	TRUE
chr15	73949516	A	T	ENST00000261921	ENSG00000129038	LOXL1	TRUE	TRUE
chr15	73949521	C	A	ENST00000261921	ENSG00000129038	LOXL1	TRUE	TRUE
chr15	73949533	C	A	ENST00000261921	ENSG00000129038	LOXL1	FALSE	FALSE
chr15	73949533	C	G	ENST00000261921	ENSG00000129038	LOXL1	FALSE	FALSE
chr15	73949545	C	A	ENST00000261921	ENSG00000129038	LOXL1	FALSE	FALSE
chr15	73949545	C	G	ENST00000261921	ENSG00000129038	LOXL1	FALSE	FALSE
chr15	73949563	C	A	ENST00000261921	ENSG00000129038	LOXL1	FALSE	FALSE
chr15	73949564	A	T	ENST00000261921	ENSG00000129038	LOXL1	FALSE	FALSE
chr15	73949573	C	T	ENST00000261921	ENSG00000129038	LOXL1	FALSE	FALSE
chr15	73949575	G	A	ENST00000261921	ENSG00000129038	LOXL1	TRUE	FALSE
chr15	73949575	G	C	ENST00000261921	ENSG00000129038	LOXL1	TRUE	FALSE
chr15	73949575	G	T	ENST00000261921	ENSG00000129038	LOXL1	TRUE	FALSE
chr15	73949576	T	A	ENST00000261921	ENSG00000129038	LOXL1	TRUE	FALSE
chr15	73949576	T	C	ENST00000261921	ENSG00000129038	LOXL1	TRUE	FALSE
chr15	73949576	T	G	ENST00000261921	ENSG00000129038	LOXL1	TRUE	FALSE
chr15	73951829	A	C	ENST00000261921	ENSG00000129038	LOXL1	TRUE	FALSE
chr15	73951829	A	G	ENST00000261921	ENSG00000129038	LOXL1	TRUE	FALSE
chr15	73951829	A	T	ENST00000261921	ENSG00000129038	LOXL1	TRUE	FALSE
chr15	73951830	G	A	ENST00000261921	ENSG00000129038	LOXL1	TRUE	FALSE
chr15	73951830	G	C	ENST00000261921	ENSG00000129038	LOXL1	TRUE	FALSE
chr15	73951830	G	T	ENST00000261921	ENSG00000129038	LOXL1	TRUE	FALSE
chr15	73983942	T	A	ENST00000541638	ENSG00000067221	STOML1	FALSE	FALSE
chr15	73983944	A	T	ENST00000541638	ENSG00000067221	STOML1	FALSE	FALSE
chr15	73983963	C	A	ENST00000541638	ENSG00000067221	STOML1	FALSE	FALSE
chr15	73983969	T	A	ENST00000541638	ENSG00000067221	STOML1	FALSE	FALSE
chr15	73983993	T	A	ENST00000541638	ENSG00000067221	STOML1	FALSE	FALSE
chr15	73983999	T	A	ENST00000541638	ENSG00000067221	STOML1	FALSE	FALSE
chr15	73984008	C	A	ENST00000541638	ENSG00000067221	STOML1	FALSE	FALSE
chr15	73984015	G	C	ENST00000541638	ENSG00000067221	STOML1	FALSE	FALSE
chr15	73984015	G	T	ENST00000541638	ENSG00000067221	STOML1	FALSE	FALSE
chr15	73984038	C	A	ENST00000541638	ENSG00000067221	STOML1	FALSE	FALSE
chr15	73984041	T	A	ENST00000541638	ENSG00000067221	STOML1	FALSE	FALSE
chr15	73984042	G	T	ENST00000541638	ENSG00000067221	STOML1	FALSE	FALSE
chr15	73984068	C	A	ENST00000541638	ENSG00000067221	STOML1	FALSE	FALSE
chr15	73984077	C	A	ENST00000541638	ENSG00000067221	STOML1	FALSE	FALSE
chr15	73984116	C	A	ENST00000541638	ENSG00000067221	STOML1	FALSE	FALSE
chr15	73984122	T	A	ENST00000541638	ENSG00000067221	STOML1	FALSE	FALSE
chr15	73984125	C	A	ENST00000541638	ENSG00000067221	STOML1	FALSE	FALSE
chr15	73984128	G	A	ENST00000541638	ENSG00000067221	STOML1	FALSE	FALSE
chr15	73984131	C	A	ENST00000541638	ENSG00000067221	STOML1	TRUE	FALSE
chr15	73984131	C	G	ENST00000541638	ENSG00000067221	STOML1	TRUE	FALSE
chr15	73984131	C	T	ENST00000541638	ENSG00000067221	STOML1	TRUE	FALSE
chr15	73984132	T	A	ENST00000541638	ENSG00000067221	STOML1	TRUE	FALSE
chr15	73984132	T	C	ENST00000541638	ENSG00000067221	STOML1	TRUE	FALSE
chr15	73984132	T	G	ENST00000541638	ENSG00000067221	STOML1	TRUE	FALSE
chr15	73984657	A	C	ENST00000541638	ENSG00000067221	STOML1	TRUE	FALSE
chr15	73984657	A	G	ENST00000541638	ENSG00000067221	STOML1	TRUE	FALSE
chr15	73984657	A	T	ENST00000541638	ENSG00000067221	STOML1	TRUE	FALSE
chr15	73984658	C	A	ENST00000541638	ENSG00000067221	STOML1	TRUE	FALSE
chr15	73984658	C	G	ENST00000541638	ENSG00000067221	STOML1	TRUE	FALSE
chr15	73984658	C	T	ENST00000541638	ENSG00000067221	STOML1	TRUE	FALSE
chr15	73984659	C	A	ENST00000541638	ENSG00000067221	STOML1	FALSE	FALSE
chr15	73984678	G	C	ENST00000541638	ENSG00000067221	STOML1	FALSE	FALSE
chr15	73984678	G	T	ENST00000541638	ENSG00000067221	STOML1	FALSE	FALSE
chr15	73984689	G	A	ENST00000541638	ENSG00000067221	STOML1	FALSE	FALSE
chr15	73984719	G	A	ENST00000541638	ENSG00000067221	STOML1	TRUE	TRUE
chr15	73984720	G	C	ENST00000541638	ENSG00000067221	STOML1	TRUE	TRUE
chr15	73984720	G	T	ENST00000541638	ENSG00000067221	STOML1	TRUE	TRUE
chr15	73984723	G	T	ENST00000541638	ENSG00000067221	STOML1	TRUE	TRUE
chr15	73984737	G	A	ENST00000541638	ENSG00000067221	STOML1	TRUE	TRUE
chr15	73984752	C	A	ENST00000541638	ENSG00000067221	STOML1	TRUE	TRUE
chr15	73984767	G	A	ENST00000541638	ENSG00000067221	STOML1	TRUE	TRUE
chr15	73984788	C	A	ENST00000541638	ENSG00000067221	STOML1	TRUE	TRUE
chr15	73984800	G	A	ENST00000541638	ENSG00000067221	STOML1	TRUE	TRUE
chr15	73984803	T	A	ENST00000541638	ENSG00000067221	STOML1	TRUE	TRUE
chr15	73984827	G	A	ENST00000541638	ENSG00000067221	STOML1	TRUE	TRUE
chr15	73984842	C	A	ENST00000541638	ENSG00000067221	STOML1	TRUE	TRUE
chr15	73984848	C	A	ENST00000541638	ENSG00000067221	STOML1	TRUE	TRUE
chr15	73984860	C	A	ENST00000541638	ENSG00000067221	STOML1	TRUE	TRUE
chr15	73984872	C	A	ENST00000541638	ENSG00000067221	STOML1	TRUE	FALSE
chr15	73984872	C	G	ENST00000541638	ENSG00000067221	STOML1	TRUE	FALSE
chr15	73984872	C	T	ENST00000541638	ENSG00000067221	STOML1	TRUE	FALSE
chr15	73984873	T	A	ENST00000541638	ENSG00000067221	STOML1	TRUE	FALSE
chr15	73984873	T	C	ENST00000541638	ENSG00000067221	STOML1	TRUE	FALSE
chr15	73984873	T	G	ENST00000541638	ENSG00000067221	STOML1	TRUE	FALSE
chr15	73985316	A	C	ENST00000541638	ENSG00000067221	STOML1	TRUE	FALSE
chr15	73985316	A	G	ENST00000541638	ENSG00000067221	STOML1	TRUE	FALSE
chr15	73985316	A	T	ENST00000541638	ENSG00000067221	STOML1	TRUE	FALSE
chr15	73985317	C	A	ENST00000541638	ENSG00000067221	STOML1	TRUE	FALSE
chr15	73985317	C	G	ENST00000541638	ENSG00000067221	STOML1	TRUE	FALSE
chr15	73985317	C	T	ENST00000541638	ENSG00000067221	STOML1	TRUE	FALSE
chr15	73985342	C	A	ENST00000541638	ENSG00000067221	STOML1	TRUE	TRUE
chr15	73985350	G	C	ENST00000541638	ENSG00000067221	STOML1	TRUE	TRUE
chr15	73985350	G	T	ENST00000541638	ENSG00000067221	STOML1	TRUE	TRUE
chr15	73985363	C	A	ENST00000541638	ENSG00000067221	STOML1	TRUE	TRUE
chr15	73985366	C	A	ENST00000541638	ENSG00000067221	STOML1	TRUE	TRUE
chr15	73985387	G	A	ENST00000541638	ENSG00000067221	STOML1	TRUE	TRUE
chr15	73985390	G	A	ENST00000541638	ENSG00000067221	STOML1	TRUE	TRUE
chr15	73985429	G	A	ENST00000541638	ENSG00000067221	STOML1	TRUE	TRUE
chr15	73985438	G	A	ENST00000541638	ENSG00000067221	STOML1	TRUE	TRUE
chr15	73985450	C	A	ENST00000541638	ENSG00000067221	STOML1	TRUE	TRUE
chr15	73985462	C	A	ENST00000541638	ENSG00000067221	STOML1	TRUE	TRUE
chr15	73985477	C	A	ENST00000541638	ENSG00000067221	STOML1	TRUE	TRUE
chr15	73985484	C	T	ENST00000541638	ENSG00000067221	STOML1	TRUE	TRUE
chr15	73985485	C	T	ENST00000541638	ENSG00000067221	STOML1	TRUE	TRUE
chr15	73985510	C	A	ENST00000541638	ENSG00000067221	STOML1	TRUE	TRUE
chr15	73985514	C	A	ENST00000541638	ENSG00000067221	STOML1	TRUE	FALSE
chr15	73985514	C	G	ENST00000541638	ENSG00000067221	STOML1	TRUE	FALSE
chr15	73985514	C	T	ENST00000541638	ENSG00000067221	STOML1	TRUE	FALSE
chr15	73985515	T	A	ENST00000541638	ENSG00000067221	STOML1	TRUE	FALSE
chr15	73985515	T	C	ENST00000541638	ENSG00000067221	STOML1	TRUE	FALSE
chr15	73985515	T	G	ENST00000541638	ENSG00000067221	STOML1	TRUE	FALSE
chr15	73988597	A	C	ENST00000541638	ENSG00000067221	STOML1	TRUE	FALSE
chr15	73988597	A	G	ENST00000541638	ENSG00000067221	STOML1	TRUE	FALSE
chr15	73988597	A	T	ENST00000541638	ENSG00000067221	STOML1	TRUE	FALSE
chr15	73988598	C	A	ENST00000541638	ENSG00000067221	STOML1	TRUE	FALSE
chr15	73988598	C	G	ENST00000541638	ENSG00000067221	STOML1	TRUE	FALSE
chr15	73988598	C	T	ENST00000541638	ENSG00000067221	STOML1	TRUE	FALSE
chr15	73988607	G	A	ENST00000541638	ENSG00000067221	STOML1	TRUE	TRUE
chr15	73988619	T	A	ENST00000541638	ENSG00000067221	STOML1	TRUE	TRUE
chr15	73988625	T	A	ENST00000541638	ENSG00000067221	STOML1	TRUE	TRUE
chr15	73988628	C	A	ENST00000541638	ENSG00000067221	STOML1	TRUE	TRUE
chr15	73988634	G	A	ENST00000541638	ENSG00000067221	STOML1	TRUE	TRUE
chr15	73988640	C	A	ENST00000541638	ENSG00000067221	STOML1	TRUE	TRUE
chr15	73988655	T	A	ENST00000541638	ENSG00000067221	STOML1	TRUE	TRUE
chr15	73988667	T	A	ENST00000541638	ENSG00000067221	STOML1	TRUE	TRUE
chr15	73988682	G	A	ENST00000541638	ENSG00000067221	STOML1	TRUE	TRUE
chr15	73988715	T	A	ENST00000541638	ENSG00000067221	STOML1	TRUE	TRUE
chr15	73988729	G	T	ENST00000541638	ENSG00000067221	STOML1	TRUE	TRUE
chr15	73988743	C	T	ENST00000541638	ENSG00000067221	STOML1	TRUE	TRUE
chr15	73988744	C	T	ENST00000541638	ENSG00000067221	STOML1	TRUE	TRUE
chr15	73988757	G	A	ENST00000541638	ENSG00000067221	STOML1	TRUE	TRUE
chr15	73988769	C	A	ENST00000541638	ENSG00000067221	STOML1	TRUE	TRUE
chr15	73988793	T	A	ENST00000541638	ENSG00000067221	STOML1	TRUE	TRUE
chr15	73988803	C	A	ENST00000541638	ENSG00000067221	STOML1	TRUE	FALSE
chr15	73988803	C	G	ENST00000541638	ENSG00000067221	STOML1	TRUE	FALSE
chr15	73988803	C	T	ENST00000541638	ENSG00000067221	STOML1	TRUE	FALSE
chr15	73988804	T	A	ENST00000541638	ENSG00000067221	STOML1	TRUE	FALSE
chr15	73988804	T	C	ENST00000541638	ENSG00000067221	STOML1	TRUE	FALSE
chr15	73988804	T	G	ENST00000541638	ENSG00000067221	STOML1	TRUE	FALSE
chr15	73989106	A	C	ENST00000541638	ENSG00000067221	STOML1	TRUE	FALSE
chr15	73989106	A	G	ENST00000541638	ENSG00000067221	STOML1	TRUE	FALSE
chr15	73989106	A	T	ENST00000541638	ENSG00000067221	STOML1	TRUE	FALSE
chr15	73989107	C	A	ENST00000541638	ENSG00000067221	STOML1	TRUE	FALSE
chr15	73989107	C	G	ENST00000541638	ENSG00000067221	STOML1	TRUE	FALSE
chr15	73989107	C	T	ENST00000541638	ENSG00000067221	STOML1	TRUE	FALSE
chr15	73989110	T	A	ENST00000541638	ENSG00000067221	STOML1	TRUE	TRUE
chr15	73989111	G	T	ENST00000541638	ENSG00000067221	STOML1	TRUE	TRUE
chr15	73989134	G	A	ENST00000541638	ENSG00000067221	STOML1	TRUE	TRUE
chr15	73989155	G	A	ENST00000541638	ENSG00000067221	STOML1	TRUE	TRUE
chr15	73989175	A	T	ENST00000541638	ENSG00000067221	STOML1	TRUE	TRUE
chr15	73989197	C	A	ENST00000541638	ENSG00000067221	STOML1	TRUE	TRUE
chr15	73989200	G	A	ENST00000541638	ENSG00000067221	STOML1	TRUE	TRUE
chr15	73989242	C	A	ENST00000541638	ENSG00000067221	STOML1	TRUE	TRUE
chr15	73989243	G	C	ENST00000541638	ENSG00000067221	STOML1	TRUE	TRUE
chr15	73989243	G	T	ENST00000541638	ENSG00000067221	STOML1	TRUE	TRUE
chr15	73989258	C	A	ENST00000541638	ENSG00000067221	STOML1	TRUE	FALSE
chr15	73989258	C	G	ENST00000541638	ENSG00000067221	STOML1	TRUE	FALSE
chr15	73989258	C	T	ENST00000541638	ENSG00000067221	STOML1	TRUE	FALSE
chr15	73989259	T	A	ENST00000541638	ENSG00000067221	STOML1	TRUE	FALSE
chr15	73989259	T	C	ENST00000541638	ENSG00000067221	STOML1	TRUE	FALSE
chr15	73989259	T	G	ENST00000541638	ENSG00000067221	STOML1	TRUE	FALSE
chr15	73990349	A	C	ENST00000541638	ENSG00000067221	STOML1	TRUE	FALSE
chr15	73990349	A	G	ENST00000541638	ENSG00000067221	STOML1	TRUE	FALSE
chr15	73990349	A	T	ENST00000541638	ENSG00000067221	STOML1	TRUE	FALSE
chr15	73990350	C	A	ENST00000541638	ENSG00000067221	STOML1	TRUE	FALSE
chr15	73990350	C	G	ENST00000541638	ENSG00000067221	STOML1	TRUE	FALSE
chr15	73990350	C	T	ENST00000541638	ENSG00000067221	STOML1	TRUE	FALSE
chr15	73990353	T	A	ENST00000541638	ENSG00000067221	STOML1	TRUE	TRUE
chr15	73990363	C	T	ENST00000541638	ENSG00000067221	STOML1	TRUE	TRUE
chr15	73990364	C	T	ENST00000541638	ENSG00000067221	STOML1	TRUE	TRUE
chr15	73990388	A	T	ENST00000541638	ENSG00000067221	STOML1	TRUE	TRUE
chr15	73990397	A	T	ENST00000541638	ENSG00000067221	STOML1	TRUE	TRUE
chr15	73990426	A	T	ENST00000541638	ENSG00000067221	STOML1	TRUE	TRUE
chr15	73990432	G	T	ENST00000541638	ENSG00000067221	STOML1	TRUE	TRUE
chr15	73990441	C	T	ENST00000541638	ENSG00000067221	STOML1	TRUE	TRUE
chr15	73990442	C	T	ENST00000541638	ENSG00000067221	STOML1	TRUE	TRUE
chr15	73990449	G	A	ENST00000541638	ENSG00000067221	STOML1	TRUE	TRUE
chr15	73990458	C	A	ENST00000541638	ENSG00000067221	STOML1	TRUE	FALSE
chr15	73990458	C	G	ENST00000541638	ENSG00000067221	STOML1	TRUE	FALSE
chr15	73990458	C	T	ENST00000541638	ENSG00000067221	STOML1	TRUE	FALSE
chr15	73990459	T	A	ENST00000541638	ENSG00000067221	STOML1	TRUE	FALSE
chr15	73990459	T	C	ENST00000541638	ENSG00000067221	STOML1	TRUE	FALSE
chr15	73990459	T	G	ENST00000541638	ENSG00000067221	STOML1	TRUE	FALSE
chr15	73992089	A	C	ENST00000541638	ENSG00000067221	STOML1	FALSE	FALSE
chr15	73992089	A	G	ENST00000541638	ENSG00000067221	STOML1	FALSE	FALSE
chr15	73992089	A	T	ENST00000541638	ENSG00000067221	STOML1	FALSE	FALSE
chr15	73992090	C	A	ENST00000541638	ENSG00000067221	STOML1	FALSE	FALSE
chr15	73992090	C	G	ENST00000541638	ENSG00000067221	STOML1	FALSE	FALSE
chr15	73992090	C	T	ENST00000541638	ENSG00000067221	STOML1	FALSE	FALSE
chr15	73992118	C	A	ENST00000541638	ENSG00000067221	STOML1	TRUE	TRUE
chr15	73992126	A	T	ENST00000541638	ENSG00000067221	STOML1	TRUE	TRUE
chr15	73992128	G	T	ENST00000541638	ENSG00000067221	STOML1	TRUE	TRUE
chr15	73992136	T	A	ENST00000541638	ENSG00000067221	STOML1	TRUE	TRUE
chr15	73992139	G	A	ENST00000541638	ENSG00000067221	STOML1	TRUE	TRUE
chr15	73992141	G	T	ENST00000541638	ENSG00000067221	STOML1	TRUE	TRUE
chr15	73992162	G	T	ENST00000541638	ENSG00000067221	STOML1	TRUE	FALSE
chr15	73992166	G	A	ENST00000541638	ENSG00000067221	STOML1	TRUE	FALSE
chr15	73992169	G	A	ENST00000541638	ENSG00000067221	STOML1	TRUE	FALSE
chr15	73992203	G	C	ENST00000541638	ENSG00000067221	STOML1	FALSE	FALSE
chr15	73992203	G	T	ENST00000541638	ENSG00000067221	STOML1	FALSE	FALSE
chr15	73994816	G	T	ENST00000268058	ENSG00000140464	PML	FALSE	FALSE
chr15	73994831	C	T	ENST00000268058	ENSG00000140464	PML	FALSE	FALSE
chr15	73994846	C	T	ENST00000268058	ENSG00000140464	PML	FALSE	FALSE
chr15	73994849	C	T	ENST00000268058	ENSG00000140464	PML	FALSE	FALSE
chr15	73994867	C	T	ENST00000268058	ENSG00000140464	PML	TRUE	FALSE
chr15	73994870	G	T	ENST00000268058	ENSG00000140464	PML	TRUE	FALSE
chr15	73994891	G	T	ENST00000268058	ENSG00000140464	PML
chr15	73994903	G	T	ENST00000268058	ENSG00000140464	PML	TRUE	TRUE
chr15	73994912	C	T	ENST00000268058	ENSG00000140464	PML	TRUE	TRUE
chr15	73994939	G	T	ENST00000268058	ENSG00000140464	PML	TRUE	TRUE
chr15	73994942	G	A	ENST00000268058	ENSG00000140464	PML	TRUE	FALSE
chr15	73994942	G	C	ENST00000268058	ENSG00000140464	PML	TRUE	FALSE
chr15	73994942	G	T	ENST00000268058	ENSG00000140464	PML	TRUE	FALSE
chr15	73994943	T	A	ENST00000268058	ENSG00000140464	PML	TRUE	FALSE
chr15	73994943	T	C	ENST00000268058	ENSG00000140464	PML	TRUE	FALSE
chr15	73994943	T	G	ENST00000268058	ENSG00000140464	PML	TRUE	FALSE
chr15	73998002	A	C	ENST00000268058	ENSG00000140464	PML	TRUE	FALSE
chr15	73998002	A	G	ENST00000268058	ENSG00000140464	PML	TRUE	FALSE
chr15	73998002	A	T	ENST00000268058	ENSG00000140464	PML	TRUE	FALSE
chr15	73998003	G	A	ENST00000268058	ENSG00000140464	PML	TRUE	FALSE
chr15	73998003	G	C	ENST00000268058	ENSG00000140464	PML	TRUE	FALSE
chr15	73998003	G	T	ENST00000268058	ENSG00000140464	PML	TRUE	FALSE
chr15	73998004	C	T	ENST00000268058	ENSG00000140464	PML	TRUE	TRUE
chr15	73998017	C	A	ENST00000268058	ENSG00000140464	PML	TRUE	TRUE
chr15	73998019	G	T	ENST00000268058	ENSG00000140464	PML	TRUE	TRUE
chr15	73998022	G	T	ENST00000268058	ENSG00000140464	PML	TRUE	TRUE
chr15	73998025	G	T	ENST00000268058	ENSG00000140464	PML	TRUE	TRUE
chr15	73998031	C	T	ENST00000268058	ENSG00000140464	PML	TRUE	TRUE
chr15	73998045	C	A	ENST00000268058	ENSG00000140464	PML	TRUE	TRUE
chr15	73998046	C	T	ENST00000268058	ENSG00000140464	PML	TRUE	TRUE
chr15	73998049	C	T	ENST00000268058	ENSG00000140464	PML	TRUE	TRUE
chr15	73998054	C	A	ENST00000268058	ENSG00000140464	PML	TRUE	TRUE
chr15	73998055	C	T	ENST00000268058	ENSG00000140464	PML	TRUE	TRUE
chr15	73998061	G	T	ENST00000268058	ENSG00000140464	PML	TRUE	TRUE
chr15	73998067	A	T	ENST00000268058	ENSG00000140464	PML	TRUE	TRUE
chr15	73998072	C	A	ENST00000268058	ENSG00000140464	PML	TRUE	TRUE
chr15	73998076	A	T	ENST00000268058	ENSG00000140464	PML	TRUE	TRUE
chr15	73998090	T	A	ENST00000268058	ENSG00000140464	PML	TRUE	TRUE
chr15	73998105	C	A	ENST00000268058	ENSG00000140464	PML	TRUE	TRUE
chr15	73998107	C	A	ENST00000268058	ENSG00000140464	PML	TRUE	TRUE
chr15	73998107	C	G	ENST00000268058	ENSG00000140464	PML	TRUE	TRUE
chr15	73998109	G	T	ENST00000268058	ENSG00000140464	PML	TRUE	TRUE
chr15	73998114	C	A	ENST00000268058	ENSG00000140464	PML	TRUE	TRUE
chr15	73998118	G	T	ENST00000268058	ENSG00000140464	PML	TRUE	TRUE
chr15	73998125	C	A	ENST00000268058	ENSG00000140464	PML	TRUE	TRUE
chr15	73998133	C	T	ENST00000268058	ENSG00000140464	PML	TRUE	TRUE
chr15	73998138	C	A	ENST00000268058	ENSG00000140464	PML	TRUE	TRUE
chr15	73998147	C	A	ENST00000268058	ENSG00000140464	PML	TRUE	TRUE
chr15	73998148	C	T	ENST00000268058	ENSG00000140464	PML	TRUE	TRUE
chr15	73998158	G	A	ENST00000268058	ENSG00000140464	PML	TRUE	TRUE
chr15	73998159	G	A	ENST00000268058	ENSG00000140464	PML	TRUE	TRUE
chr15	73998202	G	T	ENST00000268058	ENSG00000140464	PML	TRUE	TRUE
chr15	73998211	C	T	ENST00000268058	ENSG00000140464	PML	TRUE	TRUE
chr15	73998224	C	A	ENST00000268058	ENSG00000140464	PML	TRUE	TRUE
chr15	73998231	C	A	ENST00000268058	ENSG00000140464	PML	TRUE	TRUE
chr15	73998231	C	G	ENST00000268058	ENSG00000140464	PML	TRUE	TRUE
chr15	73998235	C	T	ENST00000268058	ENSG00000140464	PML	TRUE	TRUE
chr15	73998250	C	T	ENST00000268058	ENSG00000140464	PML	TRUE	TRUE
chr15	73998261	C	A	ENST00000268058	ENSG00000140464	PML	TRUE	TRUE
chr15	73998270	C	A	ENST00000268058	ENSG00000140464	PML	TRUE	TRUE
chr15	73998271	A	T	ENST00000268058	ENSG00000140464	PML	TRUE	TRUE
chr15	73998274	G	T	ENST00000268058	ENSG00000140464	PML	TRUE	TRUE
chr15	73998278	C	A	ENST00000268058	ENSG00000140464	PML	TRUE	TRUE
chr15	73998290	G	A	ENST00000268058	ENSG00000140464	PML	TRUE	TRUE
chr15	73998291	G	A	ENST00000268058	ENSG00000140464	PML	TRUE	TRUE
chr15	73998294	C	A	ENST00000268058	ENSG00000140464	PML	TRUE	TRUE
chr15	73998298	G	T	ENST00000268058	ENSG00000140464	PML	TRUE	TRUE
chr15	73998303	C	A	ENST00000268058	ENSG00000140464	PML	TRUE	TRUE
chr15	73998304	G	T	ENST00000268058	ENSG00000140464	PML	TRUE	TRUE
chr15	73998307	C	T	ENST00000268058	ENSG00000140464	PML	TRUE	TRUE
chr15	73998318	C	A	ENST00000268058	ENSG00000140464	PML	TRUE	TRUE
chr15	73998322	A	T	ENST00000268058	ENSG00000140464	PML	TRUE	TRUE
chr15	73998327	C	A	ENST00000268058	ENSG00000140464	PML	TRUE	TRUE
chr15	73998331	G	T	ENST00000268058	ENSG00000140464	PML	TRUE	TRUE
chr15	73998340	C	T	ENST00000268058	ENSG00000140464	PML	TRUE	TRUE
chr15	73998344	G	A	ENST00000268058	ENSG00000140464	PML	TRUE	TRUE
chr15	73998345	G	A	ENST00000268058	ENSG00000140464	PML	TRUE	TRUE
chr15	73998352	A	T	ENST00000268058	ENSG00000140464	PML	TRUE	TRUE
chr15	73998358	G	T	ENST00000268058	ENSG00000140464	PML	TRUE	TRUE
chr15	73998376	G	T	ENST00000268058	ENSG00000140464	PML	TRUE	TRUE
chr15	73998388	C	T	ENST00000268058	ENSG00000140464	PML	TRUE	TRUE
chr15	73998392	C	A	ENST00000268058	ENSG00000140464	PML	TRUE	TRUE
chr15	73998400	G	T	ENST00000268058	ENSG00000140464	PML	TRUE	TRUE
chr15	73998421	A	T	ENST00000268058	ENSG00000140464	PML	TRUE	TRUE
chr15	73998441	C	A	ENST00000268058	ENSG00000140464	PML	TRUE	TRUE
chr15	73998477	G	A	ENST00000268058	ENSG00000140464	PML	TRUE	FALSE
chr15	73998477	G	C	ENST00000268058	ENSG00000140464	PML	TRUE	FALSE
chr15	73998477	G	T	ENST00000268058	ENSG00000140464	PML	TRUE	FALSE
chr15	73998478	T	A	ENST00000268058	ENSG00000140464	PML	TRUE	FALSE
chr15	73998478	T	C	ENST00000268058	ENSG00000140464	PML	FALSE	FALSE
chr15	73998478	T	G	ENST00000268058	ENSG00000140464	PML	TRUE	FALSE
chr15	74022826	A	C	ENST00000268058	ENSG00000140464	PML	TRUE	FALSE
chr15	74022826	A	G	ENST00000268058	ENSG00000140464	PML	TRUE	FALSE
chr15	74022826	A	T	ENST00000268058	ENSG00000140464	PML	TRUE	FALSE
chr15	74022827	G	A	ENST00000268058	ENSG00000140464	PML	TRUE	FALSE
chr15	74022827	G	C	ENST00000268058	ENSG00000140464	PML	TRUE	FALSE
chr15	74022827	G	T	ENST00000268058	ENSG00000140464	PML	TRUE	FALSE
chr15	74022834	C	A	ENST00000268058	ENSG00000140464	PML	TRUE	TRUE
chr15	74022834	C	G	ENST00000268058	ENSG00000140464	PML	TRUE	TRUE
chr15	74022837	C	A	ENST00000268058	ENSG00000140464	PML	TRUE	TRUE
chr15	74022838	C	T	ENST00000268058	ENSG00000140464	PML	TRUE	TRUE
chr15	74022841	G	T	ENST00000268058	ENSG00000140464	PML	TRUE	TRUE
chr15	74022846	T	A	ENST00000268058	ENSG00000140464	PML	TRUE	TRUE
chr15	74022850	A	T	ENST00000268058	ENSG00000140464	PML	TRUE	TRUE
chr15	74022861	C	A	ENST00000268058	ENSG00000140464	PML	TRUE	TRUE
chr15	74022864	C	A	ENST00000268058	ENSG00000140464	PML	TRUE	TRUE
chr15	74022866	C	A	ENST00000268058	ENSG00000140464	PML	TRUE	TRUE
chr15	74022870	C	A	ENST00000268058	ENSG00000140464	PML	TRUE	TRUE
chr15	74022895	G	T	ENST00000268058	ENSG00000140464	PML	TRUE	TRUE
chr15	74022901	A	T	ENST00000268058	ENSG00000140464	PML	TRUE	TRUE
chr15	74022906	C	A	ENST00000268058	ENSG00000140464	PML	TRUE	TRUE
chr15	74022919	G	T	ENST00000268058	ENSG00000140464	PML	TRUE	TRUE
chr15	74022925	C	T	ENST00000268058	ENSG00000140464	PML	TRUE	TRUE
chr15	74022928	C	T	ENST00000268058	ENSG00000140464	PML	TRUE	TRUE
chr15	74022931	C	T	ENST00000268058	ENSG00000140464	PML	TRUE	TRUE
chr15	74022934	C	T	ENST00000268058	ENSG00000140464	PML	TRUE	TRUE
chr15	74022937	G	T	ENST00000268058	ENSG00000140464	PML	TRUE	TRUE
chr15	74022940	G	T	ENST00000268058	ENSG00000140464	PML	TRUE	TRUE
chr15	74022958	C	T	ENST00000268058	ENSG00000140464	PML	TRUE	TRUE
chr15	74022967	C	T	ENST00000268058	ENSG00000140464	PML	TRUE	TRUE
chr15	74022970	G	T	ENST00000268058	ENSG00000140464	PML	TRUE	TRUE
chr15	74022973	C	T	ENST00000268058	ENSG00000140464	PML	TRUE	TRUE
chr15	74023003	C	T	ENST00000268058	ENSG00000140464	PML	TRUE	TRUE
chr15	74023024	C	T	ENST00000268058	ENSG00000140464	PML	TRUE	TRUE
chr15	74023045	G	T	ENST00000268058	ENSG00000140464	PML	TRUE	TRUE
chr15	74023051	G	T	ENST00000268058	ENSG00000140464	PML	TRUE	TRUE
chr15	74023054	G	T	ENST00000268058	ENSG00000140464	PML	TRUE	TRUE
chr15	74023066	G	T	ENST00000268058	ENSG00000140464	PML	TRUE	TRUE
chr15	74023078	C	T	ENST00000268058	ENSG00000140464	PML	TRUE	TRUE
chr15	74023102	C	T	ENST00000268058	ENSG00000140464	PML	TRUE	TRUE
chr15	74023105	G	T	ENST00000268058	ENSG00000140464	PML	TRUE	TRUE
chr15	74023111	G	T	ENST00000268058	ENSG00000140464	PML	TRUE	TRUE
chr15	74023120	G	T	ENST00000268058	ENSG00000140464	PML	TRUE	TRUE
chr15	74023140	C	A	ENST00000268058	ENSG00000140464	PML	TRUE	TRUE
chr15	74023140	C	G	ENST00000268058	ENSG00000140464	PML	TRUE	TRUE
chr15	74023141	C	T	ENST00000268058	ENSG00000140464	PML	TRUE	TRUE
chr15	74023152	C	A	ENST00000268058	ENSG00000140464	PML	TRUE	TRUE
chr15	74023152	C	G	ENST00000268058	ENSG00000140464	PML	TRUE	TRUE
chr15	74023153	G	T	ENST00000268058	ENSG00000140464	PML	TRUE	TRUE
chr15	74023156	G	T	ENST00000268058	ENSG00000140464	PML	TRUE	TRUE
chr15	74023195	C	T	ENST00000268058	ENSG00000140464	PML	TRUE	TRUE
chr15	74023225	C	T	ENST00000268058	ENSG00000140464	PML	TRUE	TRUE
chr15	74023234	A	T	ENST00000268058	ENSG00000140464	PML	TRUE	TRUE
chr15	74023239	C	A	ENST00000268058	ENSG00000140464	PML	TRUE	TRUE
chr15	74023242	C	A	ENST00000268058	ENSG00000140464	PML	TRUE	TRUE
chr15	74023242	C	G	ENST00000268058	ENSG00000140464	PML	TRUE	TRUE
chr15	74023247	C	A	ENST00000268058	ENSG00000140464	PML	TRUE	TRUE
chr15	74023252	C	T	ENST00000268058	ENSG00000140464	PML	TRUE	TRUE
chr15	74023255	G	T	ENST00000268058	ENSG00000140464	PML	TRUE	TRUE
chr15	74023285	C	T	ENST00000268058	ENSG00000140464	PML	TRUE	TRUE
chr15	74023296	C	A	ENST00000268058	ENSG00000140464	PML	TRUE	TRUE
chr15	74023306	C	T	ENST00000268058	ENSG00000140464	PML	TRUE	TRUE
chr15	74023309	G	T	ENST00000268058	ENSG00000140464	PML	TRUE	TRUE
chr15	74023312	G	T	ENST00000268058	ENSG00000140464	PML	TRUE	TRUE
chr15	74023318	C	T	ENST00000268058	ENSG00000140464	PML	TRUE	TRUE
chr15	74023327	C	T	ENST00000268058	ENSG00000140464	PML	TRUE	TRUE
chr15	74023357	G	T	ENST00000268058	ENSG00000140464	PML	TRUE	TRUE
chr15	74023363	A	T	ENST00000268058	ENSG00000140464	PML	TRUE	TRUE
chr15	74023375	C	T	ENST00000268058	ENSG00000140464	PML	TRUE	TRUE
chr15	74023392	C	A	ENST00000268058	ENSG00000140464	PML	TRUE	TRUE
chr15	74023399	C	T	ENST00000268058	ENSG00000140464	PML	TRUE	TRUE
chr15	74023405	A	T	ENST00000268058	ENSG00000140464	PML	TRUE	TRUE
chr15	74023409	G	A	ENST00000268058	ENSG00000140464	PML	TRUE	FALSE
chr15	74023409	G	C	ENST00000268058	ENSG00000140464	PML	TRUE	FALSE
chr15	74023409	G	T	ENST00000268058	ENSG00000140464	PML	TRUE	FALSE
chr15	74023410	T	A	ENST00000268058	ENSG00000140464	PML	TRUE	FALSE
chr15	74023410	T	C	ENST00000268058	ENSG00000140464	PML	TRUE	FALSE
chr15	74023410	T	G	ENST00000268058	ENSG00000140464	PML	TRUE	FALSE
chr15	74024855	A	C	ENST00000268058	ENSG00000140464	PML	TRUE	FALSE
chr15	74024855	A	G	ENST00000268058	ENSG00000140464	PML	TRUE	FALSE
chr15	74024855	A	T	ENST00000268058	ENSG00000140464	PML	TRUE	FALSE
chr15	74024856	G	A	ENST00000268058	ENSG00000140464	PML	TRUE	FALSE
chr15	74024856	G	C	ENST00000268058	ENSG00000140464	PML	TRUE	FALSE
chr15	74024856	G	T	ENST00000268058	ENSG00000140464	PML	TRUE	FALSE
chr15	74024871	A	T	ENST00000268058	ENSG00000140464	PML	TRUE	TRUE
chr15	74024874	A	T	ENST00000268058	ENSG00000140464	PML	TRUE	TRUE
chr15	74024886	G	T	ENST00000268058	ENSG00000140464	PML	TRUE	TRUE
chr15	74024928	G	A	ENST00000268058	ENSG00000140464	PML	TRUE	FALSE
chr15	74024928	G	C	ENST00000268058	ENSG00000140464	PML	TRUE	FALSE
chr15	74024928	G	T	ENST00000268058	ENSG00000140464	PML	TRUE	FALSE
chr15	74024929	T	A	ENST00000268058	ENSG00000140464	PML	TRUE	FALSE
chr15	74024929	T	C	ENST00000268058	ENSG00000140464	PML	TRUE	FALSE
chr15	74024929	T	G	ENST00000268058	ENSG00000140464	PML	TRUE	FALSE
chr15	74032570	A	C	ENST00000268058	ENSG00000140464	PML	TRUE	FALSE
chr15	74032570	A	G	ENST00000268058	ENSG00000140464	PML	TRUE	FALSE
chr15	74032570	A	T	ENST00000268058	ENSG00000140464	PML	TRUE	FALSE
chr15	74032571	G	A	ENST00000268058	ENSG00000140464	PML	TRUE	FALSE
chr15	74032571	G	C	ENST00000268058	ENSG00000140464	PML	TRUE	FALSE
chr15	74032571	G	T	ENST00000268058	ENSG00000140464	PML	TRUE	FALSE
chr15	74032575	G	T	ENST00000268058	ENSG00000140464	PML	TRUE	TRUE
chr15	74032578	G	T	ENST00000268058	ENSG00000140464	PML	TRUE	TRUE
chr15	74032584	G	T	ENST00000268058	ENSG00000140464	PML	TRUE	TRUE
chr15	74032587	A	T	ENST00000268058	ENSG00000140464	PML	TRUE	TRUE
chr15	74032593	A	T	ENST00000268058	ENSG00000140464	PML	TRUE	TRUE
chr15	74032599	C	T	ENST00000268058	ENSG00000140464	PML	TRUE	TRUE
chr15	74032605	C	T	ENST00000268058	ENSG00000140464	PML	TRUE	TRUE
chr15	74032623	G	T	ENST00000268058	ENSG00000140464	PML	TRUE	TRUE
chr15	74032629	C	T	ENST00000268058	ENSG00000140464	PML	TRUE	TRUE
chr15	74032647	C	T	ENST00000268058	ENSG00000140464	PML	TRUE	TRUE
chr15	74032651	C	A	ENST00000268058	ENSG00000140464	PML	TRUE	TRUE
chr15	74032651	C	G	ENST00000268058	ENSG00000140464	PML	TRUE	TRUE
chr15	74032682	C	A	ENST00000268058	ENSG00000140464	PML	TRUE	TRUE
chr15	74032682	C	G	ENST00000268058	ENSG00000140464	PML	TRUE	TRUE
chr15	74032695	A	T	ENST00000268058	ENSG00000140464	PML	TRUE	TRUE
chr15	74032709	T	A	ENST00000268058	ENSG00000140464	PML	TRUE	TRUE
chr15	74032709	T	G	ENST00000268058	ENSG00000140464	PML	TRUE	TRUE
chr15	74032710	G	T	ENST00000268058	ENSG00000140464	PML	TRUE	TRUE
chr15	74032713	G	T	ENST00000268058	ENSG00000140464	PML	TRUE	TRUE
chr15	74032716	G	A	ENST00000268058	ENSG00000140464	PML	TRUE	FALSE
chr15	74032716	G	C	ENST00000268058	ENSG00000140464	PML	TRUE	FALSE
chr15	74032716	G	T	ENST00000268058	ENSG00000140464	PML	TRUE	FALSE
chr15	74032717	T	A	ENST00000268058	ENSG00000140464	PML	TRUE	FALSE
chr15	74032717	T	C	ENST00000268058	ENSG00000140464	PML	TRUE	FALSE
chr15	74032717	T	G	ENST00000268058	ENSG00000140464	PML	TRUE	FALSE
chr15	74033154	A	C	ENST00000268058	ENSG00000140464	PML	TRUE	FALSE
chr15	74033154	A	G	ENST00000268058	ENSG00000140464	PML	TRUE	FALSE
chr15	74033154	A	T	ENST00000268058	ENSG00000140464	PML	TRUE	FALSE
chr15	74033155	G	A	ENST00000268058	ENSG00000140464	PML	TRUE	FALSE
chr15	74033155	G	C	ENST00000268058	ENSG00000140464	PML	TRUE	FALSE
chr15	74033155	G	T	ENST00000268058	ENSG00000140464	PML	TRUE	FALSE
chr15	74033180	C	T	ENST00000268058	ENSG00000140464	PML	TRUE	TRUE
chr15	74033183	A	T	ENST00000268058	ENSG00000140464	PML	TRUE	TRUE
chr15	74033189	A	T	ENST00000268058	ENSG00000140464	PML	TRUE	TRUE
chr15	74033194	C	A	ENST00000268058	ENSG00000140464	PML	TRUE	TRUE
chr15	74033198	C	T	ENST00000268058	ENSG00000140464	PML	TRUE	TRUE
chr15	74033204	C	T	ENST00000268058	ENSG00000140464	PML	TRUE	TRUE
chr15	74033209	C	A	ENST00000268058	ENSG00000140464	PML	TRUE	TRUE
chr15	74033216	A	T	ENST00000268058	ENSG00000140464	PML	TRUE	TRUE
chr15	74033225	A	T	ENST00000268058	ENSG00000140464	PML	TRUE	TRUE
chr15	74033231	G	T	ENST00000268058	ENSG00000140464	PML	TRUE	TRUE
chr15	74033237	G	T	ENST00000268058	ENSG00000140464	PML	TRUE	TRUE
chr15	74033240	G	T	ENST00000268058	ENSG00000140464	PML	TRUE	TRUE
chr15	74033246	A	T	ENST00000268058	ENSG00000140464	PML	TRUE	TRUE
chr15	74033249	G	T	ENST00000268058	ENSG00000140464	PML	TRUE	TRUE
chr15	74033259	T	A	ENST00000268058	ENSG00000140464	PML	TRUE	TRUE
chr15	74033276	G	T	ENST00000268058	ENSG00000140464	PML	TRUE	TRUE
chr15	74033279	C	T	ENST00000268058	ENSG00000140464	PML	TRUE	TRUE
chr15	74033300	A	T	ENST00000268058	ENSG00000140464	PML	TRUE	TRUE
chr15	74033310	C	A	ENST00000268058	ENSG00000140464	PML	TRUE	TRUE
chr15	74033310	C	G	ENST00000268058	ENSG00000140464	PML	TRUE	TRUE
chr15	74033327	G	T	ENST00000268058	ENSG00000140464	PML	TRUE	TRUE
chr15	74033357	G	T	ENST00000268058	ENSG00000140464	PML	TRUE	TRUE
chr15	74033363	G	T	ENST00000268058	ENSG00000140464	PML	TRUE	TRUE
chr15	74033408	G	T	ENST00000268058	ENSG00000140464	PML	TRUE	TRUE
chr15	74033414	G	T	ENST00000268058	ENSG00000140464	PML	TRUE	TRUE
chr15	74033415	G	A	ENST00000268058	ENSG00000140464	PML	TRUE	FALSE
chr15	74033415	G	C	ENST00000268058	ENSG00000140464	PML	TRUE	FALSE
chr15	74033415	G	T	ENST00000268058	ENSG00000140464	PML	TRUE	FALSE
chr15	74033416	T	A	ENST00000268058	ENSG00000140464	PML	TRUE	FALSE
chr15	74033416	T	C	ENST00000268058	ENSG00000140464	PML	TRUE	FALSE
chr15	74033416	T	G	ENST00000268058	ENSG00000140464	PML	TRUE	FALSE
chr15	74034476	A	C	ENST00000268058	ENSG00000140464	PML	TRUE	FALSE
chr15	74034476	A	G	ENST00000268058	ENSG00000140464	PML	TRUE	FALSE
chr15	74034476	A	T	ENST00000268058	ENSG00000140464	PML	TRUE	FALSE
chr15	74034477	G	A	ENST00000268058	ENSG00000140464	PML	TRUE	FALSE
chr15	74034477	G	C	ENST00000268058	ENSG00000140464	PML	TRUE	FALSE
chr15	74034477	G	T	ENST00000268058	ENSG00000140464	PML	TRUE	FALSE
chr15	74034480	G	T	ENST00000268058	ENSG00000140464	PML	TRUE	TRUE
chr15	74034505	C	A	ENST00000268058	ENSG00000140464	PML	TRUE	TRUE
chr15	74034507	G	T	ENST00000268058	ENSG00000140464	PML	TRUE	TRUE
chr15	74034514	C	A	ENST00000268058	ENSG00000140464	PML	TRUE	TRUE
chr15	74034514	C	G	ENST00000268058	ENSG00000140464	PML	TRUE	TRUE
chr15	74034522	G	T	ENST00000268058	ENSG00000140464	PML	TRUE	TRUE
chr15	74034529	C	A	ENST00000268058	ENSG00000140464	PML	TRUE	TRUE
chr15	74034531	G	A	ENST00000268058	ENSG00000140464	PML	TRUE	FALSE
chr15	74034531	G	C	ENST00000268058	ENSG00000140464	PML	TRUE	FALSE
chr15	74034531	G	T	ENST00000268058	ENSG00000140464	PML	TRUE	FALSE
chr15	74034532	T	A	ENST00000268058	ENSG00000140464	PML	TRUE	FALSE
chr15	74034532	T	C	ENST00000268058	ENSG00000140464	PML	TRUE	FALSE
chr15	74034532	T	G	ENST00000268058	ENSG00000140464	PML	TRUE	FALSE
chr15	74042987	A	C	ENST00000268058	ENSG00000140464	PML	TRUE	FALSE
chr15	74042987	A	G	ENST00000268058	ENSG00000140464	PML	TRUE	FALSE
chr15	74042987	A	T	ENST00000268058	ENSG00000140464	PML	TRUE	FALSE
chr15	74042988	G	A	ENST00000268058	ENSG00000140464	PML	TRUE	FALSE
chr15	74042988	G	C	ENST00000268058	ENSG00000140464	PML	TRUE	FALSE
chr15	74042988	G	T	ENST00000268058	ENSG00000140464	PML	TRUE	FALSE
chr15	74042995	C	T	ENST00000268058	ENSG00000140464	PML	TRUE	TRUE
chr15	74042998	G	T	ENST00000268058	ENSG00000140464	PML	TRUE	TRUE
chr15	74043019	G	T	ENST00000268058	ENSG00000140464	PML	TRUE	TRUE
chr15	74043034	C	T	ENST00000268058	ENSG00000140464	PML	TRUE	TRUE
chr15	74043040	G	T	ENST00000268058	ENSG00000140464	PML	TRUE	TRUE
chr15	74043070	G	T	ENST00000268058	ENSG00000140464	PML	TRUE	TRUE
chr15	74043088	C	T	ENST00000268058	ENSG00000140464	PML	TRUE	TRUE
chr15	74043094	G	T	ENST00000268058	ENSG00000140464	PML	FALSE	FALSE
chr15	74043100	A	T	ENST00000268058	ENSG00000140464	PML	FALSE	FALSE
chr15	74043124	A	T	ENST00000268058	ENSG00000140464	PML	FALSE	FALSE
chr15	74043136	G	T	ENST00000268058	ENSG00000140464	PML	FALSE	FALSE
chr15	74043140	G	A	ENST00000268058	ENSG00000140464	PML	TRUE	FALSE
chr15	74043140	G	C	ENST00000268058	ENSG00000140464	PML	TRUE	FALSE
chr15	74043140	G	T	ENST00000268058	ENSG00000140464	PML	TRUE	FALSE
chr15	74043141	T	A	ENST00000268058	ENSG00000140464	PML	TRUE	FALSE
chr15	74043141	T	C	ENST00000268058	ENSG00000140464	PML	TRUE	FALSE
chr15	74043141	T	G	ENST00000268058	ENSG00000140464	PML	TRUE	FALSE
chr15	74044219	A	C	ENST00000268058	ENSG00000140464	PML	TRUE	FALSE
chr15	74044219	A	G	ENST00000268058	ENSG00000140464	PML	TRUE	FALSE
chr15	74044219	A	T	ENST00000268058	ENSG00000140464	PML	TRUE	FALSE
chr15	74044220	G	A	ENST00000268058	ENSG00000140464	PML	TRUE	FALSE
chr15	74044220	G	C	ENST00000268058	ENSG00000140464	PML	TRUE	FALSE
chr15	74044220	G	T	ENST00000268058	ENSG00000140464	PML	TRUE	FALSE
chr15	74044223	C	T	ENST00000268058	ENSG00000140464	PML	FALSE	FALSE
chr15	74044226	A	T	ENST00000268058	ENSG00000140464	PML	FALSE	FALSE
chr15	74044235	C	T	ENST00000268058	ENSG00000140464	PML	FALSE	FALSE
chr15	74044256	G	T	ENST00000268058	ENSG00000140464	PML	FALSE	FALSE
chr15	74044262	A	T	ENST00000268058	ENSG00000140464	PML	FALSE	FALSE
chr15	74044280	C	T	ENST00000268058	ENSG00000140464	PML	FALSE	FALSE
chr15	74044286	G	T	ENST00000268058	ENSG00000140464	PML	FALSE	FALSE
chr15	74044306	C	A	ENST00000268058	ENSG00000140464	PML	FALSE	FALSE
chr15	74044306	C	G	ENST00000268058	ENSG00000140464	PML	FALSE	FALSE
chr15	74044310	A	T	ENST00000268058	ENSG00000140464	PML	FALSE	FALSE
chr15	74044325	G	T	ENST00000268058	ENSG00000140464	PML	FALSE	FALSE
chr15	74044337	C	T	ENST00000268058	ENSG00000140464	PML	FALSE	FALSE
chr15	74044380	T	A	ENST00000268058	ENSG00000140464	PML	FALSE	FALSE
chr15	74044387	C	A	ENST00000268058	ENSG00000140464	PML	FALSE	FALSE
chr15	74044390	C	A	ENST00000268058	ENSG00000140464	PML	FALSE	FALSE
chr15	74044390	C	G	ENST00000268058	ENSG00000140464	PML	FALSE	FALSE
chr15	74044391	A	T	ENST00000268058	ENSG00000140464	PML	FALSE	FALSE
chr15	74044398	G	A	ENST00000268058	ENSG00000140464	PML	FALSE	FALSE
chr15	74044399	G	A	ENST00000268058	ENSG00000140464	PML	FALSE	FALSE
chr15	74044433	G	T	ENST00000268058	ENSG00000140464	PML	FALSE	FALSE
chr15	74044452	G	A	ENST00000268058	ENSG00000140464	PML	FALSE	FALSE
chr15	74044453	G	A	ENST00000268058	ENSG00000140464	PML	FALSE	FALSE
chr15	74044454	G	T	ENST00000268058	ENSG00000140464	PML	FALSE	FALSE
chr15	74044460	C	T	ENST00000268058	ENSG00000140464	PML	FALSE	FALSE
chr15	74044463	G	T	ENST00000268058	ENSG00000140464	PML	FALSE	FALSE
chr15	74044473	C	A	ENST00000268058	ENSG00000140464	PML	FALSE	FALSE
chr15	74044505	G	T	ENST00000268058	ENSG00000140464	PML	FALSE	FALSE
chr15	74044532	A	T	ENST00000268058	ENSG00000140464	PML	FALSE	FALSE
chr15	74044538	A	T	ENST00000268058	ENSG00000140464	PML	FALSE	FALSE
chr15	74044550	C	T	ENST00000268058	ENSG00000140464	PML	FALSE	FALSE
chr15	74044558	C	A	ENST00000268058	ENSG00000140464	PML	FALSE	FALSE
chr15	74044558	C	G	ENST00000268058	ENSG00000140464	PML	FALSE	FALSE
chr15	74044565	A	T	ENST00000268058	ENSG00000140464	PML	FALSE	FALSE
chr15	74044577	G	T	ENST00000268058	ENSG00000140464	PML	FALSE	FALSE
chr15	74044621	C	A	ENST00000268058	ENSG00000140464	PML	FALSE	FALSE
chr15	74044631	G	T	ENST00000268058	ENSG00000140464	PML	FALSE	FALSE
chr15	74044649	C	T	ENST00000268058	ENSG00000140464	PML	FALSE	FALSE
chr15	74044658	C	T	ENST00000268058	ENSG00000140464	PML	FALSE	FALSE
chr15	74044669	C	A	ENST00000268058	ENSG00000140464	PML	FALSE	FALSE
chr15	74044669	C	G	ENST00000268058	ENSG00000140464	PML	FALSE	FALSE
chr15	74044685	C	T	ENST00000268058	ENSG00000140464	PML	FALSE	FALSE
chr15	74044690	C	A	ENST00000268058	ENSG00000140464	PML	FALSE	FALSE
chr15	74044703	C	T	ENST00000268058	ENSG00000140464	PML	FALSE	FALSE
chr15	74044715	C	T	ENST00000268058	ENSG00000140464	PML	FALSE	FALSE
chr15	74044739	G	T	ENST00000268058	ENSG00000140464	PML	FALSE	FALSE
chr15	74044778	G	T	ENST00000268058	ENSG00000140464	PML	FALSE	FALSE
chr15	74044808	C	T	ENST00000268058	ENSG00000140464	PML	FALSE	FALSE
chr15	74044820	A	T	ENST00000268058	ENSG00000140464	PML	FALSE	FALSE
chr15	74044823	A	T	ENST00000268058	ENSG00000140464	PML	FALSE	FALSE
chr15	74044828	C	A	ENST00000268058	ENSG00000140464	PML	FALSE	FALSE
chr15	74044828	C	G	ENST00000268058	ENSG00000140464	PML	FALSE	FALSE
chr15	74044837	T	A	ENST00000268058	ENSG00000140464	PML	FALSE	FALSE
chr15	74044837	T	G	ENST00000268058	ENSG00000140464	PML	FALSE	FALSE
chr15	74044847	C	T	ENST00000268058	ENSG00000140464	PML	FALSE	FALSE
chr15	74044860	T	A	ENST00000268058	ENSG00000140464	PML	FALSE	FALSE
chr15	74044871	C	T	ENST00000268058	ENSG00000140464	PML	FALSE	FALSE
chr15	74044889	C	T	ENST00000268058	ENSG00000140464	PML	FALSE	FALSE
chr15	74044906	C	A	ENST00000268058	ENSG00000140464	PML	FALSE	FALSE
chr15	74044906	C	G	ENST00000268058	ENSG00000140464	PML	FALSE	FALSE
chr15	74044910	G	T	ENST00000268058	ENSG00000140464	PML	FALSE	FALSE
chr15	74044920	T	A	ENST00000268058	ENSG00000140464	PML	FALSE	FALSE
chr15	74044922	G	T	ENST00000268058	ENSG00000140464	PML	FALSE	FALSE
chr15	74044946	G	T	ENST00000268058	ENSG00000140464	PML	FALSE	FALSE
chr15	74044949	G	T	ENST00000268058	ENSG00000140464	PML	FALSE	FALSE
chr15	74044980	T	A	ENST00000268058	ENSG00000140464	PML	FALSE	FALSE
chr15	74044985	G	T	ENST00000268058	ENSG00000140464	PML	FALSE	FALSE
chr15	74044997	C	T	ENST00000268058	ENSG00000140464	PML	FALSE	FALSE
chr15	74045000	C	T	ENST00000268058	ENSG00000140464	PML	FALSE	FALSE
chr15	74070921	G	A	ENST00000290438	ENSG00000159289	GOLGA6A
chr15	74070939	G	A	ENST00000290438	ENSG00000159289	GOLGA6A
chr15	74070948	G	A	ENST00000290438	ENSG00000159289	GOLGA6A
chr15	74070951	G	A	ENST00000290438	ENSG00000159289	GOLGA6A
chr15	74070981	C	A	ENST00000290438	ENSG00000159289	GOLGA6A
chr15	74070993	C	A	ENST00000290438	ENSG00000159289	GOLGA6A
chr15	74071005	C	A	ENST00000290438	ENSG00000159289	GOLGA6A
chr15	74071029	C	A	ENST00000290438	ENSG00000159289	GOLGA6A
chr15	74071030	A	C	ENST00000290438	ENSG00000159289	GOLGA6A
chr15	74071030	A	T	ENST00000290438	ENSG00000159289	GOLGA6A
chr15	74071038	C	A	ENST00000290438	ENSG00000159289	GOLGA6A	TRUE	TRUE
chr15	74071038	C	G	ENST00000290438	ENSG00000159289	GOLGA6A	TRUE	FALSE
chr15	74071038	C	T	ENST00000290438	ENSG00000159289	GOLGA6A	TRUE	FALSE
chr15	74071039	T	A	ENST00000290438	ENSG00000159289	GOLGA6A	TRUE	FALSE
chr15	74071039	T	C	ENST00000290438	ENSG00000159289	GOLGA6A	TRUE	FALSE
chr15	74071039	T	G	ENST00000290438	ENSG00000159289	GOLGA6A	TRUE	FALSE
chr15	74071122	A	C	ENST00000290438	ENSG00000159289	GOLGA6A	TRUE	TRUE
chr15	74071122	A	G	ENST00000290438	ENSG00000159289	GOLGA6A	TRUE	FALSE
chr15	74071122	A	T	ENST00000290438	ENSG00000159289	GOLGA6A	TRUE	TRUE
chr15	74071123	C	A	ENST00000290438	ENSG00000159289	GOLGA6A	TRUE	TRUE
chr15	74071123	C	G	ENST00000290438	ENSG00000159289	GOLGA6A	TRUE	TRUE
chr15	74071123	C	T	ENST00000290438	ENSG00000159289	GOLGA6A	TRUE	TRUE
chr15	74071130	G	A	ENST00000290438	ENSG00000159289	GOLGA6A
chr15	74071133	C	A	ENST00000290438	ENSG00000159289	GOLGA6A
chr15	74071151	C	A	ENST00000290438	ENSG00000159289	GOLGA6A
chr15	74071154	G	A	ENST00000290438	ENSG00000159289	GOLGA6A
chr15	74071181	C	A	ENST00000290438	ENSG00000159289	GOLGA6A
chr15	74071196	G	A	ENST00000290438	ENSG00000159289	GOLGA6A
chr15	74071214	T	A	ENST00000290438	ENSG00000159289	GOLGA6A
chr15	74071226	C	A	ENST00000290438	ENSG00000159289	GOLGA6A
chr15	74071246	A	T	ENST00000290438	ENSG00000159289	GOLGA6A
chr15	74071252	A	T	ENST00000290438	ENSG00000159289	GOLGA6A
chr15	74071256	C	A	ENST00000290438	ENSG00000159289	GOLGA6A
chr15	74071259	G	A	ENST00000290438	ENSG00000159289	GOLGA6A
chr15	74071265	C	A	ENST00000290438	ENSG00000159289	GOLGA6A
chr15	74071274	T	A	ENST00000290438	ENSG00000159289	GOLGA6A
chr15	74071278	C	A	ENST00000290438	ENSG00000159289	GOLGA6A	TRUE	FALSE
chr15	74071278	C	G	ENST00000290438	ENSG00000159289	GOLGA6A	TRUE	FALSE
chr15	74071278	C	T	ENST00000290438	ENSG00000159289	GOLGA6A	TRUE	FALSE
chr15	74071279	T	A	ENST00000290438	ENSG00000159289	GOLGA6A	TRUE	FALSE
chr15	74071279	T	C	ENST00000290438	ENSG00000159289	GOLGA6A	TRUE	FALSE
chr15	74071279	T	G	ENST00000290438	ENSG00000159289	GOLGA6A	TRUE	FALSE
chr15	74071365	A	C	ENST00000290438	ENSG00000159289	GOLGA6A	TRUE	FALSE
chr15	74071365	A	G	ENST00000290438	ENSG00000159289	GOLGA6A	FALSE	FALSE
chr15	74071365	A	T	ENST00000290438	ENSG00000159289	GOLGA6A	TRUE	FALSE
chr15	74071366	C	A	ENST00000290438	ENSG00000159289	GOLGA6A	TRUE	FALSE
chr15	74071366	C	G	ENST00000290438	ENSG00000159289	GOLGA6A	TRUE	FALSE
chr15	74071366	C	T	ENST00000290438	ENSG00000159289	GOLGA6A	TRUE	FALSE
chr15	74071369	T	A	ENST00000290438	ENSG00000159289	GOLGA6A
chr15	74071375	C	A	ENST00000290438	ENSG00000159289	GOLGA6A
chr15	74071378	C	A	ENST00000290438	ENSG00000159289	GOLGA6A
chr15	74071381	C	A	ENST00000290438	ENSG00000159289	GOLGA6A
chr15	74071384	T	A	ENST00000290438	ENSG00000159289	GOLGA6A
chr15	74071387	G	A	ENST00000290438	ENSG00000159289	GOLGA6A
chr15	74071408	C	A	ENST00000290438	ENSG00000159289	GOLGA6A
chr15	74071414	C	A	ENST00000290438	ENSG00000159289	GOLGA6A
chr15	74071417	G	A	ENST00000290438	ENSG00000159289	GOLGA6A
chr15	74071444	G	A	ENST00000290438	ENSG00000159289	GOLGA6A
chr15	74071450	C	A	ENST00000290438	ENSG00000159289	GOLGA6A
chr15	74071451	A	C	ENST00000290438	ENSG00000159289	GOLGA6A
chr15	74071451	A	T	ENST00000290438	ENSG00000159289	GOLGA6A
chr15	74071468	C	A	ENST00000290438	ENSG00000159289	GOLGA6A
chr15	74071471	C	A	ENST00000290438	ENSG00000159289	GOLGA6A	TRUE	FALSE
chr15	74071471	C	G	ENST00000290438	ENSG00000159289	GOLGA6A	TRUE	FALSE
chr15	74071471	C	T	ENST00000290438	ENSG00000159289	GOLGA6A	TRUE	FALSE
chr15	74071472	T	A	ENST00000290438	ENSG00000159289	GOLGA6A	TRUE	FALSE
chr15	74071472	T	C	ENST00000290438	ENSG00000159289	GOLGA6A	TRUE	FALSE
chr15	74071472	T	G	ENST00000290438	ENSG00000159289	GOLGA6A	TRUE	FALSE
chr15	74071552	A	C	ENST00000290438	ENSG00000159289	GOLGA6A	TRUE	FALSE
chr15	74071552	A	G	ENST00000290438	ENSG00000159289	GOLGA6A	TRUE	FALSE
chr15	74071552	A	T	ENST00000290438	ENSG00000159289	GOLGA6A	TRUE	FALSE
chr15	74071553	C	A	ENST00000290438	ENSG00000159289	GOLGA6A	TRUE	FALSE
chr15	74071553	C	G	ENST00000290438	ENSG00000159289	GOLGA6A	TRUE	FALSE
chr15	74071553	C	T	ENST00000290438	ENSG00000159289	GOLGA6A	TRUE	FALSE
chr15	74071554	T	A	ENST00000290438	ENSG00000159289	GOLGA6A
chr15	74071572	C	A	ENST00000290438	ENSG00000159289	GOLGA6A
chr15	74071581	G	A	ENST00000290438	ENSG00000159289	GOLGA6A
chr15	74071590	C	A	ENST00000290438	ENSG00000159289	GOLGA6A
chr15	74071596	C	A	ENST00000290438	ENSG00000159289	GOLGA6A
chr15	74071599	G	A	ENST00000290438	ENSG00000159289	GOLGA6A
chr15	74071602	T	A	ENST00000290438	ENSG00000159289	GOLGA6A
chr15	74071605	C	A	ENST00000290438	ENSG00000159289	GOLGA6A
chr15	74071611	G	A	ENST00000290438	ENSG00000159289	GOLGA6A
chr15	74071614	C	A	ENST00000290438	ENSG00000159289	GOLGA6A
chr15	74071629	T	A	ENST00000290438	ENSG00000159289	GOLGA6A
chr15	74071632	C	A	ENST00000290438	ENSG00000159289	GOLGA6A
chr15	74071635	T	A	ENST00000290438	ENSG00000159289	GOLGA6A
chr15	74071657	C	A	ENST00000290438	ENSG00000159289	GOLGA6A	TRUE	FALSE
chr15	74071657	C	G	ENST00000290438	ENSG00000159289	GOLGA6A	TRUE	FALSE
chr15	74071657	C	T	ENST00000290438	ENSG00000159289	GOLGA6A	TRUE	FALSE
chr15	74071658	T	A	ENST00000290438	ENSG00000159289	GOLGA6A	TRUE	FALSE
chr15	74071658	T	C	ENST00000290438	ENSG00000159289	GOLGA6A	TRUE	FALSE
chr15	74071658	T	G	ENST00000290438	ENSG00000159289	GOLGA6A	TRUE	FALSE
chr15	74072216	A	C	ENST00000290438	ENSG00000159289	GOLGA6A	TRUE	FALSE
chr15	74072216	A	G	ENST00000290438	ENSG00000159289	GOLGA6A	TRUE	FALSE
chr15	74072216	A	T	ENST00000290438	ENSG00000159289	GOLGA6A	TRUE	FALSE
chr15	74072217	C	A	ENST00000290438	ENSG00000159289	GOLGA6A	TRUE	FALSE
chr15	74072217	C	G	ENST00000290438	ENSG00000159289	GOLGA6A	TRUE	FALSE
chr15	74072217	C	T	ENST00000290438	ENSG00000159289	GOLGA6A	TRUE	FALSE
chr15	74072226	C	A	ENST00000290438	ENSG00000159289	GOLGA6A
chr15	74072235	C	A	ENST00000290438	ENSG00000159289	GOLGA6A
chr15	74072244	C	A	ENST00000290438	ENSG00000159289	GOLGA6A
chr15	74072274	C	A	ENST00000290438	ENSG00000159289	GOLGA6A
chr15	74072277	C	A	ENST00000290438	ENSG00000159289	GOLGA6A
chr15	74072280	C	A	ENST00000290438	ENSG00000159289	GOLGA6A
chr15	74072283	C	A	ENST00000290438	ENSG00000159289	GOLGA6A
chr15	74072298	G	A	ENST00000290438	ENSG00000159289	GOLGA6A
chr15	74072301	C	A	ENST00000290438	ENSG00000159289	GOLGA6A
chr15	74072304	C	A	ENST00000290438	ENSG00000159289	GOLGA6A
chr15	74072310	C	A	ENST00000290438	ENSG00000159289	GOLGA6A	TRUE	FALSE
chr15	74072310	C	G	ENST00000290438	ENSG00000159289	GOLGA6A	TRUE	FALSE
chr15	74072310	C	T	ENST00000290438	ENSG00000159289	GOLGA6A	TRUE	FALSE
chr15	74072311	T	A	ENST00000290438	ENSG00000159289	GOLGA6A	TRUE	FALSE
chr15	74072311	T	C	ENST00000290438	ENSG00000159289	GOLGA6A	TRUE	FALSE
chr15	74072311	T	G	ENST00000290438	ENSG00000159289	GOLGA6A	TRUE	FALSE
chr15	74072740	A	C	ENST00000290438	ENSG00000159289	GOLGA6A	TRUE	FALSE
chr15	74072740	A	G	ENST00000290438	ENSG00000159289	GOLGA6A	TRUE	FALSE
chr15	74072740	A	T	ENST00000290438	ENSG00000159289	GOLGA6A	TRUE	FALSE
chr15	74072741	C	A	ENST00000290438	ENSG00000159289	GOLGA6A	TRUE	FALSE
chr15	74072741	C	G	ENST00000290438	ENSG00000159289	GOLGA6A	TRUE	FALSE
chr15	74072741	C	T	ENST00000290438	ENSG00000159289	GOLGA6A	TRUE	FALSE
chr15	74072742	C	A	ENST00000290438	ENSG00000159289	GOLGA6A
chr15	74072745	C	A	ENST00000290438	ENSG00000159289	GOLGA6A
chr15	74072748	C	A	ENST00000290438	ENSG00000159289	GOLGA6A
chr15	74072772	G	A	ENST00000290438	ENSG00000159289	GOLGA6A
chr15	74072778	C	A	ENST00000290438	ENSG00000159289	GOLGA6A
chr15	74072784	G	A	ENST00000290438	ENSG00000159289	GOLGA6A
chr15	74072787	G	A	ENST00000290438	ENSG00000159289	GOLGA6A
chr15	74072793	G	A	ENST00000290438	ENSG00000159289	GOLGA6A
chr15	74072808	C	A	ENST00000290438	ENSG00000159289	GOLGA6A
chr15	74072817	C	A	ENST00000290438	ENSG00000159289	GOLGA6A
chr15	74072818	C	A	ENST00000290438	ENSG00000159289	GOLGA6A	TRUE	FALSE
chr15	74072818	C	G	ENST00000290438	ENSG00000159289	GOLGA6A	TRUE	FALSE
chr15	74072818	C	T	ENST00000290438	ENSG00000159289	GOLGA6A	TRUE	FALSE
chr15	74072819	T	A	ENST00000290438	ENSG00000159289	GOLGA6A	TRUE	FALSE
chr15	74072819	T	C	ENST00000290438	ENSG00000159289	GOLGA6A	TRUE	FALSE
chr15	74072819	T	G	ENST00000290438	ENSG00000159289	GOLGA6A	TRUE	FALSE
chr15	74074146	A	C	ENST00000290438	ENSG00000159289	GOLGA6A	TRUE	FALSE
chr15	74074146	A	G	ENST00000290438	ENSG00000159289	GOLGA6A	TRUE	FALSE
chr15	74074146	A	T	ENST00000290438	ENSG00000159289	GOLGA6A	TRUE	FALSE
chr15	74074147	C	A	ENST00000290438	ENSG00000159289	GOLGA6A	TRUE	FALSE
chr15	74074147	C	G	ENST00000290438	ENSG00000159289	GOLGA6A	TRUE	FALSE
chr15	74074147	C	T	ENST00000290438	ENSG00000159289	GOLGA6A	TRUE	FALSE
chr15	74074150	C	A	ENST00000290438	ENSG00000159289	GOLGA6A
chr15	74074159	T	A	ENST00000290438	ENSG00000159289	GOLGA6A
chr15	74074162	C	A	ENST00000290438	ENSG00000159289	GOLGA6A
chr15	74074165	G	A	ENST00000290438	ENSG00000159289	GOLGA6A
chr15	74074171	C	A	ENST00000290438	ENSG00000159289	GOLGA6A
chr15	74074174	T	A	ENST00000290438	ENSG00000159289	GOLGA6A
chr15	74074180	G	A	ENST00000290438	ENSG00000159289	GOLGA6A
chr15	74074183	G	A	ENST00000290438	ENSG00000159289	GOLGA6A
chr15	74074186	C	A	ENST00000290438	ENSG00000159289	GOLGA6A
chr15	74074188	A	T	ENST00000290438	ENSG00000159289	GOLGA6A
chr15	74074192	G	A	ENST00000290438	ENSG00000159289	GOLGA6A
chr15	74074204	T	A	ENST00000290438	ENSG00000159289	GOLGA6A
chr15	74074207	T	A	ENST00000290438	ENSG00000159289	GOLGA6A
chr15	74074210	C	A	ENST00000290438	ENSG00000159289	GOLGA6A
chr15	74074217	C	A	ENST00000290438	ENSG00000159289	GOLGA6A	TRUE	FALSE
chr15	74074217	C	G	ENST00000290438	ENSG00000159289	GOLGA6A	TRUE	FALSE
chr15	74074217	C	T	ENST00000290438	ENSG00000159289	GOLGA6A	TRUE	FALSE
chr15	74074218	T	A	ENST00000290438	ENSG00000159289	GOLGA6A	TRUE	FALSE
chr15	74074218	T	C	ENST00000290438	ENSG00000159289	GOLGA6A	TRUE	FALSE
chr15	74074218	T	G	ENST00000290438	ENSG00000159289	GOLGA6A	TRUE	FALSE
chr15	74074491	A	C	ENST00000290438	ENSG00000159289	GOLGA6A	TRUE	FALSE
chr15	74074491	A	G	ENST00000290438	ENSG00000159289	GOLGA6A	TRUE	FALSE
chr15	74074491	A	T	ENST00000290438	ENSG00000159289	GOLGA6A	TRUE	FALSE
chr15	74074492	C	A	ENST00000290438	ENSG00000159289	GOLGA6A	TRUE	FALSE
chr15	74074492	C	G	ENST00000290438	ENSG00000159289	GOLGA6A	TRUE	FALSE
chr15	74074492	C	T	ENST00000290438	ENSG00000159289	GOLGA6A	TRUE	FALSE
chr15	74074501	C	A	ENST00000290438	ENSG00000159289	GOLGA6A
chr15	74074508	G	T	ENST00000290438	ENSG00000159289	GOLGA6A
chr15	74074513	G	A	ENST00000290438	ENSG00000159289	GOLGA6A
chr15	74074519	C	A	ENST00000290438	ENSG00000159289	GOLGA6A
chr15	74074528	G	A	ENST00000290438	ENSG00000159289	GOLGA6A
chr15	74074531	T	A	ENST00000290438	ENSG00000159289	GOLGA6A
chr15	74074540	T	A	ENST00000290438	ENSG00000159289	GOLGA6A
chr15	74074549	G	A	ENST00000290438	ENSG00000159289	GOLGA6A
chr15	74074567	C	A	ENST00000290438	ENSG00000159289	GOLGA6A
chr15	74074570	C	A	ENST00000290438	ENSG00000159289	GOLGA6A
chr15	74074573	G	A	ENST00000290438	ENSG00000159289	GOLGA6A
chr15	74074576	T	A	ENST00000290438	ENSG00000159289	GOLGA6A
chr15	74074579	G	A	ENST00000290438	ENSG00000159289	GOLGA6A
chr15	74074588	C	A	ENST00000290438	ENSG00000159289	GOLGA6A
chr15	74074591	C	A	ENST00000290438	ENSG00000159289	GOLGA6A
chr15	74074594	T	A	ENST00000290438	ENSG00000159289	GOLGA6A
chr15	74074597	T	A	ENST00000290438	ENSG00000159289	GOLGA6A
chr15	74074598	C	T	ENST00000290438	ENSG00000159289	GOLGA6A
chr15	74074599	C	T	ENST00000290438	ENSG00000159289	GOLGA6A
chr15	74074609	C	A	ENST00000290438	ENSG00000159289	GOLGA6A
chr15	74074612	C	A	ENST00000290438	ENSG00000159289	GOLGA6A
chr15	74074615	G	A	ENST00000290438	ENSG00000159289	GOLGA6A
chr15	74074619	C	T	ENST00000290438	ENSG00000159289	GOLGA6A
chr15	74074620	C	T	ENST00000290438	ENSG00000159289	GOLGA6A
chr15	74074630	T	A	ENST00000290438	ENSG00000159289	GOLGA6A
chr15	74074633	C	A	ENST00000290438	ENSG00000159289	GOLGA6A
chr15	74074636	G	A	ENST00000290438	ENSG00000159289	GOLGA6A
chr15	74074639	T	A	ENST00000290438	ENSG00000159289	GOLGA6A
chr15	74074642	G	A	ENST00000290438	ENSG00000159289	GOLGA6A
chr15	74074651	C	A	ENST00000290438	ENSG00000159289	GOLGA6A
chr15	74074654	C	A	ENST00000290438	ENSG00000159289	GOLGA6A
chr15	74074657	C	A	ENST00000290438	ENSG00000159289	GOLGA6A
chr15	74074660	T	A	ENST00000290438	ENSG00000159289	GOLGA6A
chr15	74074663	G	A	ENST00000290438	ENSG00000159289	GOLGA6A
chr15	74074672	C	A	ENST00000290438	ENSG00000159289	GOLGA6A
chr15	74074675	C	A	ENST00000290438	ENSG00000159289	GOLGA6A
chr15	74074678	G	A	ENST00000290438	ENSG00000159289	GOLGA6A
chr15	74074681	T	A	ENST00000290438	ENSG00000159289	GOLGA6A
chr15	74074693	G	A	ENST00000290438	ENSG00000159289	GOLGA6A
chr15	74074696	C	A	ENST00000290438	ENSG00000159289	GOLGA6A
chr15	74074699	G	A	ENST00000290438	ENSG00000159289	GOLGA6A
chr15	74074702	T	A	ENST00000290438	ENSG00000159289	GOLGA6A
chr15	74074705	G	A	ENST00000290438	ENSG00000159289	GOLGA6A
chr15	74074714	C	A	ENST00000290438	ENSG00000159289	GOLGA6A
chr15	74074720	G	A	ENST00000290438	ENSG00000159289	GOLGA6A
chr15	74074723	C	A	ENST00000290438	ENSG00000159289	GOLGA6A
chr15	74074726	G	A	ENST00000290438	ENSG00000159289	GOLGA6A
chr15	74074735	T	A	ENST00000290438	ENSG00000159289	GOLGA6A
chr15	74074738	G	A	ENST00000290438	ENSG00000159289	GOLGA6A
chr15	74074741	G	A	ENST00000290438	ENSG00000159289	GOLGA6A
chr15	74074744	C	A	ENST00000290438	ENSG00000159289	GOLGA6A
chr15	74074756	C	A	ENST00000290438	ENSG00000159289	GOLGA6A
chr15	74074762	G	A	ENST00000290438	ENSG00000159289	GOLGA6A
chr15	74074765	C	A	ENST00000290438	ENSG00000159289	GOLGA6A
chr15	74074766	A	T	ENST00000290438	ENSG00000159289	GOLGA6A
chr15	74074774	T	A	ENST00000290438	ENSG00000159289	GOLGA6A
chr15	74074777	C	A	ENST00000290438	ENSG00000159289	GOLGA6A
chr15	74074780	G	A	ENST00000290438	ENSG00000159289	GOLGA6A
chr15	74074783	C	A	ENST00000290438	ENSG00000159289	GOLGA6A
chr15	74074792	T	A	ENST00000290438	ENSG00000159289	GOLGA6A
chr15	74074795	G	A	ENST00000290438	ENSG00000159289	GOLGA6A
chr15	74074801	C	A	ENST00000290438	ENSG00000159289	GOLGA6A
chr15	74074804	G	A	ENST00000290438	ENSG00000159289	GOLGA6A
chr15	74074807	C	A	ENST00000290438	ENSG00000159289	GOLGA6A
chr15	74074810	G	A	ENST00000290438	ENSG00000159289	GOLGA6A
chr15	74074819	C	A	ENST00000290438	ENSG00000159289	GOLGA6A
chr15	74074822	C	A	ENST00000290438	ENSG00000159289	GOLGA6A
chr15	74074825	G	A	ENST00000290438	ENSG00000159289	GOLGA6A
chr15	74074828	C	A	ENST00000290438	ENSG00000159289	GOLGA6A
chr15	74074831	G	A	ENST00000290438	ENSG00000159289	GOLGA6A
chr15	74074837	T	A	ENST00000290438	ENSG00000159289	GOLGA6A
chr15	74074840	G	A	ENST00000290438	ENSG00000159289	GOLGA6A
chr15	74074843	T	A	ENST00000290438	ENSG00000159289	GOLGA6A
chr15	74074846	G	A	ENST00000290438	ENSG00000159289	GOLGA6A
chr15	74074849	C	A	ENST00000290438	ENSG00000159289	GOLGA6A
chr15	74074852	T	A	ENST00000290438	ENSG00000159289	GOLGA6A
chr15	74074866	A	T	ENST00000290438	ENSG00000159289	GOLGA6A
chr15	74074873	G	A	ENST00000290438	ENSG00000159289	GOLGA6A
chr15	74074882	C	A	ENST00000290438	ENSG00000159289	GOLGA6A
chr15	74074888	G	A	ENST00000290438	ENSG00000159289	GOLGA6A
chr15	74074894	G	A	ENST00000290438	ENSG00000159289	GOLGA6A
chr15	74074900	T	A	ENST00000290438	ENSG00000159289	GOLGA6A
chr15	74074903	C	A	ENST00000290438	ENSG00000159289	GOLGA6A
chr15	74074906	C	A	ENST00000290438	ENSG00000159289	GOLGA6A
chr15	74074915	C	A	ENST00000290438	ENSG00000159289	GOLGA6A
chr15	74074921	C	A	ENST00000290438	ENSG00000159289	GOLGA6A
chr15	74074924	G	A	ENST00000290438	ENSG00000159289	GOLGA6A
chr15	74074936	T	A	ENST00000290438	ENSG00000159289	GOLGA6A
chr15	74074942	C	A	ENST00000290438	ENSG00000159289	GOLGA6A
chr15	74074948	G	A	ENST00000290438	ENSG00000159289	GOLGA6A
chr15	74074954	G	A	ENST00000290438	ENSG00000159289	GOLGA6A
chr15	74074957	C	A	ENST00000290438	ENSG00000159289	GOLGA6A
chr15	74074999	C	A	ENST00000290438	ENSG00000159289	GOLGA6A
chr15	74075002	C	A	ENST00000290438	ENSG00000159289	GOLGA6A	TRUE	FALSE
chr15	74075002	C	G	ENST00000290438	ENSG00000159289	GOLGA6A	TRUE	FALSE
chr15	74075002	C	T	ENST00000290438	ENSG00000159289	GOLGA6A	TRUE	FALSE
chr15	74075003	T	A	ENST00000290438	ENSG00000159289	GOLGA6A	TRUE	FALSE
chr15	74075003	T	C	ENST00000290438	ENSG00000159289	GOLGA6A	TRUE	FALSE
chr15	74075003	T	G	ENST00000290438	ENSG00000159289	GOLGA6A	TRUE	FALSE
chr15	74075401	A	C	ENST00000290438	ENSG00000159289	GOLGA6A	TRUE	FALSE
chr15	74075401	A	G	ENST00000290438	ENSG00000159289	GOLGA6A	TRUE	FALSE
chr15	74075401	A	T	ENST00000290438	ENSG00000159289	GOLGA6A	TRUE	FALSE
chr15	74075402	C	A	ENST00000290438	ENSG00000159289	GOLGA6A	TRUE	FALSE
chr15	74075402	C	G	ENST00000290438	ENSG00000159289	GOLGA6A	TRUE	FALSE
chr15	74075402	C	T	ENST00000290438	ENSG00000159289	GOLGA6A	TRUE	FALSE
chr15	74075409	G	A	ENST00000290438	ENSG00000159289	GOLGA6A
chr15	74075415	T	A	ENST00000290438	ENSG00000159289	GOLGA6A
chr15	74075421	C	A	ENST00000290438	ENSG00000159289	GOLGA6A
chr15	74075426	A	T	ENST00000290438	ENSG00000159289	GOLGA6A
chr15	74075436	C	A	ENST00000290438	ENSG00000159289	GOLGA6A
chr15	74075442	C	A	ENST00000290438	ENSG00000159289	GOLGA6A
chr15	74075445	G	A	ENST00000290438	ENSG00000159289	GOLGA6A
chr15	74075466	T	A	ENST00000290438	ENSG00000159289	GOLGA6A
chr15	74075469	T	A	ENST00000290438	ENSG00000159289	GOLGA6A
chr15	74075472	C	A	ENST00000290438	ENSG00000159289	GOLGA6A
chr15	74075475	C	A	ENST00000290438	ENSG00000159289	GOLGA6A
chr15	74075478	T	A	ENST00000290438	ENSG00000159289	GOLGA6A
chr15	74075480	A	T	ENST00000290438	ENSG00000159289	GOLGA6A
chr15	74075487	G	A	ENST00000290438	ENSG00000159289	GOLGA6A
chr15	74075491	C	A	ENST00000290438	ENSG00000159289	GOLGA6A	TRUE	FALSE
chr15	74075491	C	G	ENST00000290438	ENSG00000159289	GOLGA6A	TRUE	FALSE
chr15	74075491	C	T	ENST00000290438	ENSG00000159289	GOLGA6A	TRUE	FALSE
chr15	74075492	T	A	ENST00000290438	ENSG00000159289	GOLGA6A	TRUE	FALSE
chr15	74075492	T	C	ENST00000290438	ENSG00000159289	GOLGA6A	TRUE	FALSE
chr15	74075492	T	G	ENST00000290438	ENSG00000159289	GOLGA6A	TRUE	FALSE
chr15	74075681	A	C	ENST00000290438	ENSG00000159289	GOLGA6A	TRUE	FALSE
chr15	74075681	A	G	ENST00000290438	ENSG00000159289	GOLGA6A	TRUE	FALSE
chr15	74075681	A	T	ENST00000290438	ENSG00000159289	GOLGA6A	TRUE	FALSE
chr15	74075682	C	A	ENST00000290438	ENSG00000159289	GOLGA6A	TRUE	FALSE
chr15	74075682	C	G	ENST00000290438	ENSG00000159289	GOLGA6A	TRUE	FALSE
chr15	74075682	C	T	ENST00000290438	ENSG00000159289	GOLGA6A	TRUE	FALSE
chr15	74075685	C	A	ENST00000290438	ENSG00000159289	GOLGA6A
chr15	74075690	G	T	ENST00000290438	ENSG00000159289	GOLGA6A
chr15	74075697	T	A	ENST00000290438	ENSG00000159289	GOLGA6A
chr15	74075698	C	T	ENST00000290438	ENSG00000159289	GOLGA6A
chr15	74075699	C	T	ENST00000290438	ENSG00000159289	GOLGA6A
chr15	74075709	C	A	ENST00000290438	ENSG00000159289	GOLGA6A
chr15	74075712	G	A	ENST00000290438	ENSG00000159289	GOLGA6A
chr15	74075713	C	T	ENST00000290438	ENSG00000159289	GOLGA6A
chr15	74075714	C	T	ENST00000290438	ENSG00000159289	GOLGA6A
chr15	74075727	C	A	ENST00000290438	ENSG00000159289	GOLGA6A
chr15	74075730	C	A	ENST00000290438	ENSG00000159289	GOLGA6A
chr15	74075733	T	A	ENST00000290438	ENSG00000159289	GOLGA6A
chr15	74075742	T	A	ENST00000290438	ENSG00000159289	GOLGA6A
chr15	74075746	A	C	ENST00000290438	ENSG00000159289	GOLGA6A
chr15	74075746	A	T	ENST00000290438	ENSG00000159289	GOLGA6A
chr15	74075751	C	A	ENST00000290438	ENSG00000159289	GOLGA6A
chr15	74075757	G	A	ENST00000290438	ENSG00000159289	GOLGA6A
chr15	74075760	C	A	ENST00000290438	ENSG00000159289	GOLGA6A
chr15	74075766	G	A	ENST00000290438	ENSG00000159289	GOLGA6A
chr15	74075772	G	A	ENST00000290438	ENSG00000159289	GOLGA6A
chr15	74075775	T	A	ENST00000290438	ENSG00000159289	GOLGA6A
chr15	74075780	G	C	ENST00000290438	ENSG00000159289	GOLGA6A
chr15	74075780	G	T	ENST00000290438	ENSG00000159289	GOLGA6A
chr15	74075784	C	A	ENST00000290438	ENSG00000159289	GOLGA6A
chr15	74075791	C	A	ENST00000290438	ENSG00000159289	GOLGA6A	TRUE	FALSE
chr15	74075791	C	G	ENST00000290438	ENSG00000159289	GOLGA6A	TRUE	FALSE
chr15	74075791	C	T	ENST00000290438	ENSG00000159289	GOLGA6A	TRUE	FALSE
chr15	74075792	T	A	ENST00000290438	ENSG00000159289	GOLGA6A	TRUE	FALSE
chr15	74075792	T	C	ENST00000290438	ENSG00000159289	GOLGA6A	TRUE	FALSE
chr15	74075792	T	G	ENST00000290438	ENSG00000159289	GOLGA6A	TRUE	FALSE
chr15	74075897	A	C	ENST00000290438	ENSG00000159289	GOLGA6A	TRUE	FALSE
chr15	74075897	A	G	ENST00000290438	ENSG00000159289	GOLGA6A	TRUE	FALSE
chr15	74075897	A	T	ENST00000290438	ENSG00000159289	GOLGA6A	TRUE	FALSE
chr15	74075898	C	A	ENST00000290438	ENSG00000159289	GOLGA6A	TRUE	FALSE
chr15	74075898	C	G	ENST00000290438	ENSG00000159289	GOLGA6A	TRUE	FALSE
chr15	74075898	C	T	ENST00000290438	ENSG00000159289	GOLGA6A	TRUE	FALSE
chr15	74075901	G	A	ENST00000290438	ENSG00000159289	GOLGA6A
chr15	74075931	C	A	ENST00000290438	ENSG00000159289	GOLGA6A
chr15	74075934	T	A	ENST00000290438	ENSG00000159289	GOLGA6A
chr15	74075943	G	A	ENST00000290438	ENSG00000159289	GOLGA6A
chr15	74075946	G	A	ENST00000290438	ENSG00000159289	GOLGA6A
chr15	74075948	A	C	ENST00000290438	ENSG00000159289	GOLGA6A
chr15	74075948	A	T	ENST00000290438	ENSG00000159289	GOLGA6A
chr15	74075950	C	T	ENST00000290438	ENSG00000159289	GOLGA6A
chr15	74075951	C	T	ENST00000290438	ENSG00000159289	GOLGA6A
chr15	74075958	G	A	ENST00000290438	ENSG00000159289	GOLGA6A
chr15	74075970	C	A	ENST00000290438	ENSG00000159289	GOLGA6A
chr15	74075973	T	A	ENST00000290438	ENSG00000159289	GOLGA6A
chr15	74075974	G	T	ENST00000290438	ENSG00000159289	GOLGA6A
chr15	74075981	G	T	ENST00000290438	ENSG00000159289	GOLGA6A
chr15	74075986	C	A	ENST00000290438	ENSG00000159289	GOLGA6A	TRUE	FALSE
chr15	74075986	C	G	ENST00000290438	ENSG00000159289	GOLGA6A	TRUE	FALSE
chr15	74075986	C	T	ENST00000290438	ENSG00000159289	GOLGA6A	TRUE	FALSE
chr15	74075987	T	A	ENST00000290438	ENSG00000159289	GOLGA6A	TRUE	FALSE
chr15	74075987	T	C	ENST00000290438	ENSG00000159289	GOLGA6A	TRUE	FALSE
chr15	74075987	T	G	ENST00000290438	ENSG00000159289	GOLGA6A	TRUE	FALSE
chr15	74077016	A	C	ENST00000290438	ENSG00000159289	GOLGA6A	TRUE	FALSE
chr15	74077016	A	G	ENST00000290438	ENSG00000159289	GOLGA6A	TRUE	FALSE
chr15	74077016	A	T	ENST00000290438	ENSG00000159289	GOLGA6A	TRUE	FALSE
chr15	74077017	C	A	ENST00000290438	ENSG00000159289	GOLGA6A	TRUE	FALSE
chr15	74077017	C	G	ENST00000290438	ENSG00000159289	GOLGA6A	TRUE	FALSE
chr15	74077017	C	T	ENST00000290438	ENSG00000159289	GOLGA6A	TRUE	FALSE
chr15	74077026	C	A	ENST00000290438	ENSG00000159289	GOLGA6A
chr15	74077029	C	A	ENST00000290438	ENSG00000159289	GOLGA6A
chr15	74077032	G	A	ENST00000290438	ENSG00000159289	GOLGA6A
chr15	74077035	G	A	ENST00000290438	ENSG00000159289	GOLGA6A
chr15	74077038	G	A	ENST00000290438	ENSG00000159289	GOLGA6A
chr15	74077051	A	T	ENST00000290438	ENSG00000159289	GOLGA6A
chr15	74077065	C	A	ENST00000290438	ENSG00000159289	GOLGA6A
chr15	74077067	A	T	ENST00000290438	ENSG00000159289	GOLGA6A
chr15	74077071	C	A	ENST00000290438	ENSG00000159289	GOLGA6A
chr15	74077074	G	A	ENST00000290438	ENSG00000159289	GOLGA6A
chr15	74077083	G	A	ENST00000290438	ENSG00000159289	GOLGA6A
chr15	74077085	A	C	ENST00000290438	ENSG00000159289	GOLGA6A
chr15	74077085	A	T	ENST00000290438	ENSG00000159289	GOLGA6A
chr15	74077090	G	C	ENST00000290438	ENSG00000159289	GOLGA6A
chr15	74077090	G	T	ENST00000290438	ENSG00000159289	GOLGA6A
chr15	74077095	G	A	ENST00000290438	ENSG00000159289	GOLGA6A
chr15	74077116	T	A	ENST00000290438	ENSG00000159289	GOLGA6A
chr15	74077122	C	A	ENST00000290438	ENSG00000159289	GOLGA6A
chr15	74077125	C	A	ENST00000290438	ENSG00000159289	GOLGA6A	TRUE	FALSE
chr15	74077125	C	G	ENST00000290438	ENSG00000159289	GOLGA6A	TRUE	FALSE
chr15	74077125	C	T	ENST00000290438	ENSG00000159289	GOLGA6A	TRUE	FALSE
chr15	74077126	T	A	ENST00000290438	ENSG00000159289	GOLGA6A	TRUE	FALSE
chr15	74077126	T	C	ENST00000290438	ENSG00000159289	GOLGA6A	TRUE	FALSE
chr15	74077126	T	G	ENST00000290438	ENSG00000159289	GOLGA6A	TRUE	FALSE
chr15	74077219	A	C	ENST00000290438	ENSG00000159289	GOLGA6A	TRUE	FALSE
chr15	74077219	A	G	ENST00000290438	ENSG00000159289	GOLGA6A	TRUE	FALSE
chr15	74077219	A	T	ENST00000290438	ENSG00000159289	GOLGA6A	TRUE	FALSE
chr15	74077220	C	A	ENST00000290438	ENSG00000159289	GOLGA6A	TRUE	FALSE
chr15	74077220	C	G	ENST00000290438	ENSG00000159289	GOLGA6A	TRUE	FALSE
chr15	74077220	C	T	ENST00000290438	ENSG00000159289	GOLGA6A	TRUE	FALSE
chr15	74077221	C	A	ENST00000290438	ENSG00000159289	GOLGA6A
chr15	74077224	C	A	ENST00000290438	ENSG00000159289	GOLGA6A
chr15	74077233	G	A	ENST00000290438	ENSG00000159289	GOLGA6A
chr15	74077245	T	A	ENST00000290438	ENSG00000159289	GOLGA6A
chr15	74077252	G	C	ENST00000290438	ENSG00000159289	GOLGA6A
chr15	74077252	G	T	ENST00000290438	ENSG00000159289	GOLGA6A
chr15	74077266	T	A	ENST00000290438	ENSG00000159289	GOLGA6A
chr15	74077268	A	T	ENST00000290438	ENSG00000159289	GOLGA6A
chr15	74077278	T	A	ENST00000290438	ENSG00000159289	GOLGA6A
chr15	74077281	C	A	ENST00000290438	ENSG00000159289	GOLGA6A
chr15	74077283	A	T	ENST00000290438	ENSG00000159289	GOLGA6A
chr15	74077303	C	A	ENST00000290438	ENSG00000159289	GOLGA6A	TRUE	FALSE
chr15	74077303	C	G	ENST00000290438	ENSG00000159289	GOLGA6A	TRUE	FALSE
chr15	74077303	C	T	ENST00000290438	ENSG00000159289	GOLGA6A	TRUE	FALSE
chr15	74077304	T	A	ENST00000290438	ENSG00000159289	GOLGA6A	TRUE	FALSE
chr15	74077304	T	C	ENST00000290438	ENSG00000159289	GOLGA6A	TRUE	FALSE
chr15	74077304	T	G	ENST00000290438	ENSG00000159289	GOLGA6A	TRUE	FALSE
chr15	74077401	A	C	ENST00000290438	ENSG00000159289	GOLGA6A	TRUE	FALSE
chr15	74077401	A	G	ENST00000290438	ENSG00000159289	GOLGA6A	TRUE	FALSE
chr15	74077401	A	T	ENST00000290438	ENSG00000159289	GOLGA6A	TRUE	FALSE
chr15	74077402	C	A	ENST00000290438	ENSG00000159289	GOLGA6A	TRUE	FALSE
chr15	74077402	C	G	ENST00000290438	ENSG00000159289	GOLGA6A	TRUE	FALSE
chr15	74077402	C	T	ENST00000290438	ENSG00000159289	GOLGA6A	TRUE	FALSE
chr15	74077405	C	A	ENST00000290438	ENSG00000159289	GOLGA6A
chr15	74077407	A	C	ENST00000290438	ENSG00000159289	GOLGA6A
chr15	74077407	A	T	ENST00000290438	ENSG00000159289	GOLGA6A
chr15	74077414	C	A	ENST00000290438	ENSG00000159289	GOLGA6A
chr15	74077420	G	A	ENST00000290438	ENSG00000159289	GOLGA6A
chr15	74077426	T	A	ENST00000290438	ENSG00000159289	GOLGA6A
chr15	74077435	C	A	ENST00000290438	ENSG00000159289	GOLGA6A
chr15	74077447	T	A	ENST00000290438	ENSG00000159289	GOLGA6A
chr15	74077450	T	A	ENST00000290438	ENSG00000159289	GOLGA6A
chr15	74077454	C	A	ENST00000290438	ENSG00000159289	GOLGA6A	TRUE	FALSE
chr15	74077454	C	G	ENST00000290438	ENSG00000159289	GOLGA6A	TRUE	FALSE
chr15	74077454	C	T	ENST00000290438	ENSG00000159289	GOLGA6A	TRUE	FALSE
chr15	74077455	T	A	ENST00000290438	ENSG00000159289	GOLGA6A	TRUE	FALSE
chr15	74077455	T	C	ENST00000290438	ENSG00000159289	GOLGA6A	TRUE	FALSE
chr15	74077455	T	G	ENST00000290438	ENSG00000159289	GOLGA6A	TRUE	FALSE
chr15	74077713	A	C	ENST00000290438	ENSG00000159289	GOLGA6A	TRUE	FALSE
chr15	74077713	A	G	ENST00000290438	ENSG00000159289	GOLGA6A	TRUE	FALSE
chr15	74077713	A	T	ENST00000290438	ENSG00000159289	GOLGA6A	TRUE	FALSE
chr15	74077714	C	A	ENST00000290438	ENSG00000159289	GOLGA6A	TRUE	FALSE
chr15	74077714	C	G	ENST00000290438	ENSG00000159289	GOLGA6A	TRUE	FALSE
chr15	74077714	C	T	ENST00000290438	ENSG00000159289	GOLGA6A	TRUE	FALSE
chr15	74077717	C	A	ENST00000290438	ENSG00000159289	GOLGA6A
chr15	74077720	C	A	ENST00000290438	ENSG00000159289	GOLGA6A
chr15	74077726	G	A	ENST00000290438	ENSG00000159289	GOLGA6A
chr15	74077732	C	A	ENST00000290438	ENSG00000159289	GOLGA6A
chr15	74077738	G	A	ENST00000290438	ENSG00000159289	GOLGA6A
chr15	74077741	T	A	ENST00000290438	ENSG00000159289	GOLGA6A
chr15	74077744	T	A	ENST00000290438	ENSG00000159289	GOLGA6A
chr15	74077747	G	A	ENST00000290438	ENSG00000159289	GOLGA6A
chr15	74077750	G	A	ENST00000290438	ENSG00000159289	GOLGA6A
chr15	74077753	T	A	ENST00000290438	ENSG00000159289	GOLGA6A
chr15	74077754	C	A	ENST00000290438	ENSG00000159289	GOLGA6A	TRUE	FALSE
chr15	74077754	C	G	ENST00000290438	ENSG00000159289	GOLGA6A	TRUE	FALSE
chr15	74077754	C	T	ENST00000290438	ENSG00000159289	GOLGA6A	TRUE	FALSE
chr15	74077755	T	A	ENST00000290438	ENSG00000159289	GOLGA6A	TRUE	FALSE
chr15	74077755	T	C	ENST00000290438	ENSG00000159289	GOLGA6A	TRUE	FALSE
chr15	74077755	T	G	ENST00000290438	ENSG00000159289	GOLGA6A	TRUE	FALSE
chr15	74078607	A	C	ENST00000290438	ENSG00000159289	GOLGA6A	TRUE	FALSE
chr15	74078607	A	G	ENST00000290438	ENSG00000159289	GOLGA6A	TRUE	FALSE
chr15	74078607	A	T	ENST00000290438	ENSG00000159289	GOLGA6A	TRUE	FALSE
chr15	74078608	C	A	ENST00000290438	ENSG00000159289	GOLGA6A	TRUE	FALSE
chr15	74078608	C	G	ENST00000290438	ENSG00000159289	GOLGA6A	TRUE	FALSE
chr15	74078608	C	T	ENST00000290438	ENSG00000159289	GOLGA6A	TRUE	FALSE
chr15	74078610	A	T	ENST00000290438	ENSG00000159289	GOLGA6A
chr15	74078613	G	C	ENST00000290438	ENSG00000159289	GOLGA6A
chr15	74078613	G	T	ENST00000290438	ENSG00000159289	GOLGA6A
chr15	74078617	C	A	ENST00000290438	ENSG00000159289	GOLGA6A
chr15	74078626	C	A	ENST00000290438	ENSG00000159289	GOLGA6A
chr15	74078635	G	A	ENST00000290438	ENSG00000159289	GOLGA6A
chr15	74078649	G	C	ENST00000290438	ENSG00000159289	GOLGA6A
chr15	74078649	G	T	ENST00000290438	ENSG00000159289	GOLGA6A
chr15	74078655	G	C	ENST00000290438	ENSG00000159289	GOLGA6A
chr15	74078655	G	T	ENST00000290438	ENSG00000159289	GOLGA6A
chr15	74078659	C	A	ENST00000290438	ENSG00000159289	GOLGA6A
chr15	74078677	C	A	ENST00000290438	ENSG00000159289	GOLGA6A
chr15	74078680	G	A	ENST00000290438	ENSG00000159289	GOLGA6A
chr15	74078681	G	C	ENST00000290438	ENSG00000159289	GOLGA6A
chr15	74078681	G	T	ENST00000290438	ENSG00000159289	GOLGA6A
chr15	74078686	G	A	ENST00000290438	ENSG00000159289	GOLGA6A
chr15	74078690	C	A	ENST00000290438	ENSG00000159289	GOLGA6A	TRUE	FALSE
chr15	74078690	C	G	ENST00000290438	ENSG00000159289	GOLGA6A	TRUE	FALSE
chr15	74078690	C	T	ENST00000290438	ENSG00000159289	GOLGA6A	TRUE	FALSE
chr15	74078691	T	A	ENST00000290438	ENSG00000159289	GOLGA6A	TRUE	FALSE
chr15	74078691	T	C	ENST00000290438	ENSG00000159289	GOLGA6A	TRUE	FALSE
chr15	74078691	T	G	ENST00000290438	ENSG00000159289	GOLGA6A	TRUE	FALSE
chr15	74080614	A	C	ENST00000290438	ENSG00000159289	GOLGA6A	TRUE	FALSE
chr15	74080614	A	G	ENST00000290438	ENSG00000159289	GOLGA6A	TRUE	FALSE
chr15	74080614	A	T	ENST00000290438	ENSG00000159289	GOLGA6A	TRUE	FALSE
chr15	74080615	C	A	ENST00000290438	ENSG00000159289	GOLGA6A	TRUE	FALSE
chr15	74080615	C	G	ENST00000290438	ENSG00000159289	GOLGA6A	TRUE	FALSE
chr15	74080615	C	T	ENST00000290438	ENSG00000159289	GOLGA6A	TRUE	FALSE
chr15	74080626	G	C	ENST00000290438	ENSG00000159289	GOLGA6A
chr15	74080626	G	T	ENST00000290438	ENSG00000159289	GOLGA6A
chr15	74080631	G	T	ENST00000290438	ENSG00000159289	GOLGA6A
chr15	74080654	C	A	ENST00000290438	ENSG00000159289	GOLGA6A
chr15	74080672	T	A	ENST00000290438	ENSG00000159289	GOLGA6A
chr15	74080675	T	A	ENST00000290438	ENSG00000159289	GOLGA6A
chr15	74080678	T	A	ENST00000290438	ENSG00000159289	GOLGA6A
chr15	74080681	T	A	ENST00000290438	ENSG00000159289	GOLGA6A
chr15	74080687	T	A	ENST00000290438	ENSG00000159289	GOLGA6A
chr15	74080693	C	A	ENST00000290438	ENSG00000159289	GOLGA6A
chr15	74080714	T	A	ENST00000290438	ENSG00000159289	GOLGA6A
chr15	74080720	G	A	ENST00000290438	ENSG00000159289	GOLGA6A
chr15	74080723	G	A	ENST00000290438	ENSG00000159289	GOLGA6A
chr15	74080724	A	C	ENST00000290438	ENSG00000159289	GOLGA6A
chr15	74080724	A	T	ENST00000290438	ENSG00000159289	GOLGA6A
chr15	74080729	C	A	ENST00000290438	ENSG00000159289	GOLGA6A
chr15	74080732	T	A	ENST00000290438	ENSG00000159289	GOLGA6A
chr15	74080736	C	A	ENST00000290438	ENSG00000159289	GOLGA6A	TRUE	FALSE
chr15	74080736	C	G	ENST00000290438	ENSG00000159289	GOLGA6A	TRUE	FALSE
chr15	74080736	C	T	ENST00000290438	ENSG00000159289	GOLGA6A	TRUE	FALSE
chr15	74080737	T	A	ENST00000290438	ENSG00000159289	GOLGA6A	TRUE	FALSE
chr15	74080737	T	C	ENST00000290438	ENSG00000159289	GOLGA6A	TRUE	FALSE
chr15	74080737	T	G	ENST00000290438	ENSG00000159289	GOLGA6A	TRUE	FALSE
chr15	74082424	A	C	ENST00000290438	ENSG00000159289	GOLGA6A	FALSE	FALSE
chr15	74082424	A	G	ENST00000290438	ENSG00000159289	GOLGA6A	FALSE	FALSE
chr15	74082424	A	T	ENST00000290438	ENSG00000159289	GOLGA6A	FALSE	FALSE
chr15	74082425	C	A	ENST00000290438	ENSG00000159289	GOLGA6A	FALSE	FALSE
chr15	74082425	C	G	ENST00000290438	ENSG00000159289	GOLGA6A	FALSE	FALSE
chr15	74082425	C	T	ENST00000290438	ENSG00000159289	GOLGA6A	FALSE	FALSE
chr15	74082428	T	A	ENST00000290438	ENSG00000159289	GOLGA6A
chr15	74082431	T	A	ENST00000290438	ENSG00000159289	GOLGA6A
chr15	74082434	T	A	ENST00000290438	ENSG00000159289	GOLGA6A
chr15	74082445	A	T	ENST00000290438	ENSG00000159289	GOLGA6A		FALSE
chr15	74082449	T	A	ENST00000290438	ENSG00000159289	GOLGA6A		FALSE
chr15	74082455	G	A	ENST00000290438	ENSG00000159289	GOLGA6A		FALSE
chr15	74082458	G	A	ENST00000290438	ENSG00000159289	GOLGA6A		FALSE
chr15	74082464	C	A	ENST00000290438	ENSG00000159289	GOLGA6A	FALSE	FALSE
chr15	74082467	C	A	ENST00000290438	ENSG00000159289	GOLGA6A	FALSE	FALSE
chr15	74082469	A	C	ENST00000290438	ENSG00000159289	GOLGA6A	FALSE	FALSE
chr15	74082469	A	T	ENST00000290438	ENSG00000159289	GOLGA6A	FALSE	FALSE
chr15	74082492	G	C	ENST00000290438	ENSG00000159289	GOLGA6A	FALSE	FALSE
chr15	74082492	G	T	ENST00000290438	ENSG00000159289	GOLGA6A	FALSE	FALSE
chr15	74082500	G	A	ENST00000290438	ENSG00000159289	GOLGA6A	FALSE	FALSE
chr15	74082504	C	T	ENST00000290438	ENSG00000159289	GOLGA6A	FALSE	FALSE
chr15	74082505	C	T	ENST00000290438	ENSG00000159289	GOLGA6A	FALSE	FALSE
chr15	74130622	G	A	ENST00000453268	ENSG00000167178	ISLR2	FALSE	FALSE
chr15	74130622	G	C	ENST00000453268	ENSG00000167178	ISLR2	FALSE	FALSE
chr15	74130622	G	T	ENST00000453268	ENSG00000167178	ISLR2	FALSE	FALSE
chr15	74130623	T	A	ENST00000453268	ENSG00000167178	ISLR2	FALSE	FALSE
chr15	74130623	T	C	ENST00000453268	ENSG00000167178	ISLR2	FALSE	FALSE
chr15	74130623	T	G	ENST00000453268	ENSG00000167178	ISLR2	FALSE	FALSE
chr15	74131205	A	C	ENST00000453268	ENSG00000167178	ISLR2	TRUE	FALSE
chr15	74131205	A	G	ENST00000453268	ENSG00000167178	ISLR2	TRUE	FALSE
chr15	74131205	A	T	ENST00000453268	ENSG00000167178	ISLR2	TRUE	FALSE
chr15	74131206	G	A	ENST00000453268	ENSG00000167178	ISLR2	TRUE	FALSE
chr15	74131206	G	C	ENST00000453268	ENSG00000167178	ISLR2	TRUE	FALSE
chr15	74131206	G	T	ENST00000453268	ENSG00000167178	ISLR2	TRUE	FALSE
chr15	74131317	G	A	ENST00000453268	ENSG00000167178	ISLR2	TRUE	FALSE
chr15	74131317	G	C	ENST00000453268	ENSG00000167178	ISLR2	TRUE	FALSE
chr15	74131317	G	T	ENST00000453268	ENSG00000167178	ISLR2	TRUE	FALSE
chr15	74131318	T	A	ENST00000453268	ENSG00000167178	ISLR2	TRUE	FALSE
chr15	74131318	T	C	ENST00000453268	ENSG00000167178	ISLR2	TRUE	FALSE
chr15	74131318	T	G	ENST00000453268	ENSG00000167178	ISLR2	TRUE	FALSE
chr15	74132745	A	C	ENST00000453268	ENSG00000167178	ISLR2	FALSE	FALSE
chr15	74132745	A	G	ENST00000453268	ENSG00000167178	ISLR2	FALSE	FALSE
chr15	74132745	A	T	ENST00000453268	ENSG00000167178	ISLR2	FALSE	FALSE
chr15	74132746	G	A	ENST00000453268	ENSG00000167178	ISLR2	FALSE	FALSE
chr15	74132746	G	C	ENST00000453268	ENSG00000167178	ISLR2	FALSE	FALSE
chr15	74132746	G	T	ENST00000453268	ENSG00000167178	ISLR2	FALSE	FALSE
chr15	74132777	G	A	ENST00000453268	ENSG00000167178	ISLR2	FALSE	FALSE
chr15	74132778	G	A	ENST00000453268	ENSG00000167178	ISLR2	FALSE	FALSE
chr15	74132780	T	A	ENST00000453268	ENSG00000167178	ISLR2	FALSE	FALSE
chr15	74132786	G	A	ENST00000453268	ENSG00000167178	ISLR2	FALSE	FALSE
chr15	74132787	G	A	ENST00000453268	ENSG00000167178	ISLR2	FALSE	FALSE
chr15	74132797	G	T	ENST00000453268	ENSG00000167178	ISLR2	FALSE	FALSE
chr15	74132806	G	T	ENST00000453268	ENSG00000167178	ISLR2	FALSE	FALSE
chr15	74132810	C	A	ENST00000453268	ENSG00000167178	ISLR2	FALSE	FALSE
chr15	74132810	C	G	ENST00000453268	ENSG00000167178	ISLR2	FALSE	FALSE
chr15	74132814	C	A	ENST00000453268	ENSG00000167178	ISLR2	FALSE	FALSE
chr15	74132818	G	T	ENST00000453268	ENSG00000167178	ISLR2	FALSE	FALSE
chr15	74132826	C	A	ENST00000453268	ENSG00000167178	ISLR2	FALSE	FALSE
chr15	74132832	C	A	ENST00000453268	ENSG00000167178	ISLR2	FALSE	FALSE
chr15	74132839	A	T	ENST00000453268	ENSG00000167178	ISLR2	FALSE	FALSE
chr15	74132844	C	A	ENST00000453268	ENSG00000167178	ISLR2	FALSE	FALSE
chr15	74132844	C	G	ENST00000453268	ENSG00000167178	ISLR2	FALSE	FALSE
chr15	74132851	C	T	ENST00000453268	ENSG00000167178	ISLR2	FALSE	FALSE
chr15	74132865	C	A	ENST00000453268	ENSG00000167178	ISLR2	FALSE	FALSE
chr15	74132871	C	A	ENST00000453268	ENSG00000167178	ISLR2	FALSE	FALSE
chr15	74132871	C	G	ENST00000453268	ENSG00000167178	ISLR2	FALSE	FALSE
chr15	74132872	A	T	ENST00000453268	ENSG00000167178	ISLR2	FALSE	FALSE
chr15	74132875	G	T	ENST00000453268	ENSG00000167178	ISLR2	FALSE	FALSE
chr15	74132879	T	A	ENST00000453268	ENSG00000167178	ISLR2	FALSE	FALSE
chr15	74132884	G	T	ENST00000453268	ENSG00000167178	ISLR2	FALSE	FALSE
chr15	74132893	G	T	ENST00000453268	ENSG00000167178	ISLR2	FALSE	FALSE
chr15	74132896	G	T	ENST00000453268	ENSG00000167178	ISLR2	FALSE	FALSE
chr15	74132938	A	T	ENST00000453268	ENSG00000167178	ISLR2	FALSE	FALSE
chr15	74132980	C	T	ENST00000453268	ENSG00000167178	ISLR2	FALSE	FALSE
chr15	74132990	C	A	ENST00000453268	ENSG00000167178	ISLR2	FALSE	FALSE
chr15	74132996	G	A	ENST00000453268	ENSG00000167178	ISLR2	FALSE	FALSE
chr15	74132997	G	A	ENST00000453268	ENSG00000167178	ISLR2	FALSE	FALSE
chr15	74133010	G	T	ENST00000453268	ENSG00000167178	ISLR2	FALSE	FALSE
chr15	74133025	G	T	ENST00000453268	ENSG00000167178	ISLR2	FALSE	FALSE
chr15	74133052	C	T	ENST00000453268	ENSG00000167178	ISLR2	FALSE	FALSE
chr15	74133058	A	T	ENST00000453268	ENSG00000167178	ISLR2	FALSE	FALSE
chr15	74133101	G	A	ENST00000453268	ENSG00000167178	ISLR2	FALSE	FALSE
chr15	74133102	G	A	ENST00000453268	ENSG00000167178	ISLR2	FALSE	FALSE
chr15	74133130	C	T	ENST00000453268	ENSG00000167178	ISLR2	FALSE	FALSE
chr15	74133139	A	T	ENST00000453268	ENSG00000167178	ISLR2	FALSE	FALSE
chr15	74133275	C	A	ENST00000453268	ENSG00000167178	ISLR2	FALSE	FALSE
chr15	74133275	C	G	ENST00000453268	ENSG00000167178	ISLR2	FALSE	FALSE
chr15	74133281	T	A	ENST00000453268	ENSG00000167178	ISLR2	FALSE	FALSE
chr15	74133283	C	T	ENST00000453268	ENSG00000167178	ISLR2	FALSE	FALSE
chr15	74133291	T	A	ENST00000453268	ENSG00000167178	ISLR2	FALSE	FALSE
chr15	74133291	T	G	ENST00000453268	ENSG00000167178	ISLR2	FALSE	FALSE
chr15	74133309	C	A	ENST00000453268	ENSG00000167178	ISLR2	FALSE	FALSE
chr15	74133315	C	A	ENST00000453268	ENSG00000167178	ISLR2	FALSE	FALSE
chr15	74133326	G	A	ENST00000453268	ENSG00000167178	ISLR2	FALSE	FALSE
chr15	74133327	G	A	ENST00000453268	ENSG00000167178	ISLR2	FALSE	FALSE
chr15	74133331	C	T	ENST00000453268	ENSG00000167178	ISLR2	FALSE	FALSE
chr15	74133338	G	A	ENST00000453268	ENSG00000167178	ISLR2	FALSE	FALSE
chr15	74133339	G	A	ENST00000453268	ENSG00000167178	ISLR2	FALSE	FALSE
chr15	74133362	T	A	ENST00000453268	ENSG00000167178	ISLR2	FALSE	FALSE
chr15	74133362	T	G	ENST00000453268	ENSG00000167178	ISLR2	FALSE	FALSE
chr15	74133367	G	T	ENST00000453268	ENSG00000167178	ISLR2	FALSE	FALSE
chr15	74133387	T	A	ENST00000453268	ENSG00000167178	ISLR2	FALSE	FALSE
chr15	74133392	C	A	ENST00000453268	ENSG00000167178	ISLR2	FALSE	FALSE
chr15	74133406	C	T	ENST00000453268	ENSG00000167178	ISLR2	FALSE	FALSE
chr15	74133423	C	A	ENST00000453268	ENSG00000167178	ISLR2	FALSE	FALSE
chr15	74133423	C	G	ENST00000453268	ENSG00000167178	ISLR2	FALSE	FALSE
chr15	74133444	T	A	ENST00000453268	ENSG00000167178	ISLR2	FALSE	FALSE
chr15	74133472	G	T	ENST00000453268	ENSG00000167178	ISLR2	FALSE	FALSE
chr15	74133484	G	T	ENST00000453268	ENSG00000167178	ISLR2	FALSE	FALSE
chr15	74133511	G	T	ENST00000453268	ENSG00000167178	ISLR2	FALSE	FALSE
chr15	74133527	T	A	ENST00000453268	ENSG00000167178	ISLR2	FALSE	FALSE
chr15	74133527	T	G	ENST00000453268	ENSG00000167178	ISLR2	FALSE	FALSE
chr15	74133534	C	A	ENST00000453268	ENSG00000167178	ISLR2	FALSE	FALSE
chr15	74133565	C	T	ENST00000453268	ENSG00000167178	ISLR2	FALSE	FALSE
chr15	74133569	G	A	ENST00000453268	ENSG00000167178	ISLR2	FALSE	FALSE
chr15	74133570	G	A	ENST00000453268	ENSG00000167178	ISLR2	FALSE	FALSE
chr15	74133571	C	T	ENST00000453268	ENSG00000167178	ISLR2	FALSE	FALSE
chr15	74133577	C	T	ENST00000453268	ENSG00000167178	ISLR2	FALSE	FALSE
chr15	74133602	T	A	ENST00000453268	ENSG00000167178	ISLR2	FALSE	FALSE
chr15	74133602	T	G	ENST00000453268	ENSG00000167178	ISLR2	FALSE	FALSE
chr15	74133604	G	T	ENST00000453268	ENSG00000167178	ISLR2	FALSE	FALSE
chr15	74133625	G	T	ENST00000453268	ENSG00000167178	ISLR2	FALSE	FALSE
chr15	74133646	G	T	ENST00000453268	ENSG00000167178	ISLR2	FALSE	FALSE
chr15	74133649	G	T	ENST00000453268	ENSG00000167178	ISLR2	FALSE	FALSE
chr15	74133652	G	T	ENST00000453268	ENSG00000167178	ISLR2	FALSE	FALSE
chr15	74133655	G	T	ENST00000453268	ENSG00000167178	ISLR2	FALSE	FALSE
chr15	74133658	G	T	ENST00000453268	ENSG00000167178	ISLR2	FALSE	FALSE
chr15	74133661	G	T	ENST00000453268	ENSG00000167178	ISLR2	FALSE	FALSE
chr15	74133664	G	T	ENST00000453268	ENSG00000167178	ISLR2	FALSE	FALSE
chr15	74133677	T	A	ENST00000453268	ENSG00000167178	ISLR2	FALSE	FALSE
chr15	74133685	C	T	ENST00000453268	ENSG00000167178	ISLR2	FALSE	FALSE
chr15	74133691	C	T	ENST00000453268	ENSG00000167178	ISLR2	FALSE	FALSE
chr15	74133697	C	T	ENST00000453268	ENSG00000167178	ISLR2	FALSE	FALSE
chr15	74133722	G	A	ENST00000453268	ENSG00000167178	ISLR2	FALSE	FALSE
chr15	74133723	G	A	ENST00000453268	ENSG00000167178	ISLR2	FALSE	FALSE
chr15	74133776	T	A	ENST00000453268	ENSG00000167178	ISLR2	FALSE	FALSE
chr15	74133796	A	T	ENST00000453268	ENSG00000167178	ISLR2	FALSE	FALSE
chr15	74133799	G	T	ENST00000453268	ENSG00000167178	ISLR2	FALSE	FALSE
chr15	74133813	C	A	ENST00000453268	ENSG00000167178	ISLR2	FALSE	FALSE
chr15	74133813	C	G	ENST00000453268	ENSG00000167178	ISLR2	FALSE	FALSE
chr15	74133819	C	A	ENST00000453268	ENSG00000167178	ISLR2	FALSE	FALSE
chr15	74133832	G	T	ENST00000453268	ENSG00000167178	ISLR2	FALSE	FALSE
chr15	74133854	C	A	ENST00000453268	ENSG00000167178	ISLR2	FALSE	FALSE
chr15	74133854	C	G	ENST00000453268	ENSG00000167178	ISLR2	FALSE	FALSE
chr15	74133889	A	T	ENST00000453268	ENSG00000167178	ISLR2	FALSE	FALSE
chr15	74133910	G	T	ENST00000453268	ENSG00000167178	ISLR2	FALSE	FALSE
chr15	74133913	G	T	ENST00000453268	ENSG00000167178	ISLR2	FALSE	FALSE
chr15	74133922	G	T	ENST00000453268	ENSG00000167178	ISLR2	FALSE	FALSE
chr15	74133925	C	T	ENST00000453268	ENSG00000167178	ISLR2	FALSE	FALSE
chr15	74133940	G	T	ENST00000453268	ENSG00000167178	ISLR2	FALSE	FALSE
chr15	74133946	A	T	ENST00000453268	ENSG00000167178	ISLR2	FALSE	FALSE
chr15	74133958	A	T	ENST00000453268	ENSG00000167178	ISLR2	FALSE	FALSE
chr15	74133988	A	T	ENST00000453268	ENSG00000167178	ISLR2	FALSE	FALSE
chr15	74133994	G	T	ENST00000453268	ENSG00000167178	ISLR2	FALSE	FALSE
chr15	74134000	A	T	ENST00000453268	ENSG00000167178	ISLR2	FALSE	FALSE
chr15	74134006	A	T	ENST00000453268	ENSG00000167178	ISLR2	FALSE	FALSE
chr15	74134012	C	T	ENST00000453268	ENSG00000167178	ISLR2	FALSE	FALSE
chr15	74134024	A	T	ENST00000453268	ENSG00000167178	ISLR2	FALSE	FALSE
chr15	74134042	G	T	ENST00000453268	ENSG00000167178	ISLR2	FALSE	FALSE
chr15	74134048	G	T	ENST00000453268	ENSG00000167178	ISLR2	FALSE	FALSE
chr15	74134054	G	T	ENST00000453268	ENSG00000167178	ISLR2	FALSE	FALSE
chr15	74134060	G	T	ENST00000453268	ENSG00000167178	ISLR2	FALSE	FALSE
chr15	74134063	G	T	ENST00000453268	ENSG00000167178	ISLR2	FALSE	FALSE
chr15	74134075	G	T	ENST00000453268	ENSG00000167178	ISLR2	FALSE	FALSE
chr15	74134078	G	T	ENST00000453268	ENSG00000167178	ISLR2	FALSE	FALSE
chr15	74134081	G	T	ENST00000453268	ENSG00000167178	ISLR2	FALSE	FALSE
chr15	74134084	G	T	ENST00000453268	ENSG00000167178	ISLR2	FALSE	FALSE
chr15	74134090	G	T	ENST00000453268	ENSG00000167178	ISLR2	FALSE	FALSE
chr15	74134096	C	T	ENST00000453268	ENSG00000167178	ISLR2	FALSE	FALSE
chr15	74134117	G	T	ENST00000453268	ENSG00000167178	ISLR2	FALSE	FALSE
chr15	74134120	G	T	ENST00000453268	ENSG00000167178	ISLR2	FALSE	FALSE
chr15	74134123	C	T	ENST00000453268	ENSG00000167178	ISLR2	FALSE	FALSE
chr15	74134131	T	A	ENST00000453268	ENSG00000167178	ISLR2	FALSE	FALSE
chr15	74134155	C	A	ENST00000453268	ENSG00000167178	ISLR2	FALSE	FALSE
chr15	74134155	C	G	ENST00000453268	ENSG00000167178	ISLR2	FALSE	FALSE
chr15	74134177	C	T	ENST00000453268	ENSG00000167178	ISLR2	FALSE	FALSE
chr15	74134186	G	T	ENST00000453268	ENSG00000167178	ISLR2	FALSE	FALSE
chr15	74134192	A	T	ENST00000453268	ENSG00000167178	ISLR2	FALSE	FALSE
chr15	74134207	G	T	ENST00000453268	ENSG00000167178	ISLR2	FALSE	FALSE
chr15	74134237	G	T	ENST00000453268	ENSG00000167178	ISLR2	FALSE	FALSE
chr15	74134243	G	T	ENST00000453268	ENSG00000167178	ISLR2	FALSE	FALSE
chr15	74134255	C	T	ENST00000453268	ENSG00000167178	ISLR2	FALSE	FALSE
chr15	74134280	G	A	ENST00000453268	ENSG00000167178	ISLR2	FALSE	FALSE
chr15	74134281	G	A	ENST00000453268	ENSG00000167178	ISLR2	FALSE	FALSE
chr15	74134306	G	T	ENST00000453268	ENSG00000167178	ISLR2	FALSE	FALSE
chr15	74134315	C	T	ENST00000453268	ENSG00000167178	ISLR2	FALSE	FALSE
chr15	74134327	C	T	ENST00000453268	ENSG00000167178	ISLR2	FALSE	FALSE
chr15	74134347	T	A	ENST00000453268	ENSG00000167178	ISLR2	FALSE	FALSE
chr15	74134347	T	G	ENST00000453268	ENSG00000167178	ISLR2	FALSE	FALSE
chr15	74134353	T	A	ENST00000453268	ENSG00000167178	ISLR2	FALSE	FALSE
chr15	74134378	C	T	ENST00000453268	ENSG00000167178	ISLR2	FALSE	FALSE
chr15	74134382	G	A	ENST00000453268	ENSG00000167178	ISLR2	FALSE	FALSE
chr15	74134383	G	A	ENST00000453268	ENSG00000167178	ISLR2	FALSE	FALSE
chr15	74134393	G	T	ENST00000453268	ENSG00000167178	ISLR2	FALSE	FALSE
chr15	74134396	G	T	ENST00000453268	ENSG00000167178	ISLR2	FALSE	FALSE
chr15	74134413	C	A	ENST00000453268	ENSG00000167178	ISLR2	FALSE	FALSE
chr15	74134413	C	G	ENST00000453268	ENSG00000167178	ISLR2	FALSE	FALSE
chr15	74134415	G	A	ENST00000453268	ENSG00000167178	ISLR2	FALSE	FALSE
chr15	74134416	G	A	ENST00000453268	ENSG00000167178	ISLR2	FALSE	FALSE
chr15	74134446	C	A	ENST00000453268	ENSG00000167178	ISLR2	FALSE	FALSE
chr15	74134446	C	G	ENST00000453268	ENSG00000167178	ISLR2	FALSE	FALSE
chr15	74134455	C	A	ENST00000453268	ENSG00000167178	ISLR2	FALSE	FALSE
chr15	74134471	G	T	ENST00000453268	ENSG00000167178	ISLR2	FALSE	FALSE
chr15	74134479	C	A	ENST00000453268	ENSG00000167178	ISLR2	FALSE	FALSE
chr15	74134486	C	T	ENST00000453268	ENSG00000167178	ISLR2	FALSE	FALSE
chr15	74134504	A	T	ENST00000453268	ENSG00000167178	ISLR2	FALSE	FALSE
chr15	74134507	A	T	ENST00000453268	ENSG00000167178	ISLR2	FALSE	FALSE
chr15	74134510	G	T	ENST00000453268	ENSG00000167178	ISLR2	FALSE	FALSE
chr15	74134520	C	A	ENST00000453268	ENSG00000167178	ISLR2	FALSE	FALSE
chr15	74134593	C	A	ENST00000453268	ENSG00000167178	ISLR2	FALSE	FALSE
chr15	74134596	C	A	ENST00000453268	ENSG00000167178	ISLR2	FALSE	FALSE
chr15	74134609	A	T	ENST00000453268	ENSG00000167178	ISLR2	FALSE	FALSE
chr15	74134621	A	T	ENST00000453268	ENSG00000167178	ISLR2	FALSE	FALSE
chr15	74134629	C	A	ENST00000453268	ENSG00000167178	ISLR2	FALSE	FALSE
chr15	74134629	C	G	ENST00000453268	ENSG00000167178	ISLR2	FALSE	FALSE
chr15	74134648	C	T	ENST00000453268	ENSG00000167178	ISLR2	FALSE	FALSE
chr15	74134666	G	T	ENST00000453268	ENSG00000167178	ISLR2	FALSE	FALSE
chr15	74134669	A	T	ENST00000453268	ENSG00000167178	ISLR2	FALSE	FALSE
chr15	74134703	C	A	ENST00000453268	ENSG00000167178	ISLR2	FALSE	FALSE
chr15	74134707	C	A	ENST00000453268	ENSG00000167178	ISLR2	FALSE	FALSE
chr15	74134707	C	G	ENST00000453268	ENSG00000167178	ISLR2	FALSE	FALSE
chr15	74134711	G	T	ENST00000453268	ENSG00000167178	ISLR2	FALSE	FALSE
chr15	74134717	G	T	ENST00000453268	ENSG00000167178	ISLR2	FALSE	FALSE
chr15	74134720	A	T	ENST00000453268	ENSG00000167178	ISLR2	FALSE	FALSE
chr15	74134728	C	A	ENST00000453268	ENSG00000167178	ISLR2	FALSE	FALSE
chr15	74134728	C	G	ENST00000453268	ENSG00000167178	ISLR2	FALSE	FALSE
chr15	74134741	G	T	ENST00000453268	ENSG00000167178	ISLR2	FALSE	FALSE
chr15	74134753	G	T	ENST00000453268	ENSG00000167178	ISLR2	FALSE	FALSE
chr15	74134756	G	T	ENST00000453268	ENSG00000167178	ISLR2	FALSE	FALSE
chr15	74134762	G	T	ENST00000453268	ENSG00000167178	ISLR2	FALSE	FALSE
chr15	74134771	C	T	ENST00000453268	ENSG00000167178	ISLR2	FALSE	FALSE
chr15	74134777	G	T	ENST00000453268	ENSG00000167178	ISLR2	FALSE	FALSE
chr15	74134789	G	T	ENST00000453268	ENSG00000167178	ISLR2	FALSE	FALSE
chr15	74134798	G	T	ENST00000453268	ENSG00000167178	ISLR2	FALSE	FALSE
chr15	74134801	C	T	ENST00000453268	ENSG00000167178	ISLR2	FALSE	FALSE
chr15	74134804	G	T	ENST00000453268	ENSG00000167178	ISLR2	FALSE	FALSE
chr15	74134825	C	T	ENST00000453268	ENSG00000167178	ISLR2	FALSE	FALSE
chr15	74134828	A	T	ENST00000453268	ENSG00000167178	ISLR2	FALSE	FALSE
chr15	74134831	G	T	ENST00000453268	ENSG00000167178	ISLR2	FALSE	FALSE
chr15	74134834	G	T	ENST00000453268	ENSG00000167178	ISLR2	FALSE	FALSE
chr15	74134851	C	A	ENST00000453268	ENSG00000167178	ISLR2	FALSE	FALSE
chr15	74134853	C	A	ENST00000453268	ENSG00000167178	ISLR2	FALSE	FALSE
chr15	74134853	C	G	ENST00000453268	ENSG00000167178	ISLR2	FALSE	FALSE
chr15	74134861	G	T	ENST00000453268	ENSG00000167178	ISLR2	FALSE	FALSE
chr15	74134867	C	T	ENST00000453268	ENSG00000167178	ISLR2	FALSE	FALSE
chr15	74134873	A	T	ENST00000453268	ENSG00000167178	ISLR2	FALSE	FALSE
chr15	74134882	C	T	ENST00000453268	ENSG00000167178	ISLR2	FALSE	FALSE
chr15	74134885	G	T	ENST00000453268	ENSG00000167178	ISLR2	FALSE	FALSE
chr15	74134888	G	T	ENST00000453268	ENSG00000167178	ISLR2	FALSE	FALSE
chr15	74134894	G	T	ENST00000453268	ENSG00000167178	ISLR2	FALSE	FALSE
chr15	74134906	G	T	ENST00000453268	ENSG00000167178	ISLR2	FALSE	FALSE
chr15	74134911	C	A	ENST00000453268	ENSG00000167178	ISLR2	FALSE	FALSE
chr15	74134911	C	G	ENST00000453268	ENSG00000167178	ISLR2	FALSE	FALSE
chr15	74134936	G	T	ENST00000453268	ENSG00000167178	ISLR2	FALSE	FALSE
chr15	74134954	C	T	ENST00000453268	ENSG00000167178	ISLR2	FALSE	FALSE
chr15	74134957	G	T	ENST00000453268	ENSG00000167178	ISLR2	FALSE	FALSE
chr15	74134974	C	A	ENST00000453268	ENSG00000167178	ISLR2	FALSE	FALSE
chr15	74134974	C	G	ENST00000453268	ENSG00000167178	ISLR2	FALSE	FALSE
chr15	74134978	C	T	ENST00000453268	ENSG00000167178	ISLR2	FALSE	FALSE
chr15	74174020	G	A	ENST00000249842	ENSG00000129009	ISLR	FALSE	FALSE
chr15	74174020	G	C	ENST00000249842	ENSG00000129009	ISLR	FALSE	FALSE
chr15	74174020	G	T	ENST00000249842	ENSG00000129009	ISLR	FALSE	FALSE
chr15	74174021	T	A	ENST00000249842	ENSG00000129009	ISLR	FALSE	FALSE
chr15	74174021	T	C	ENST00000249842	ENSG00000129009	ISLR	FALSE	FALSE
chr15	74174021	T	G	ENST00000249842	ENSG00000129009	ISLR	FALSE	FALSE
chr15	74174849	A	C	ENST00000249842	ENSG00000129009	ISLR	TRUE	FALSE
chr15	74174849	A	G	ENST00000249842	ENSG00000129009	ISLR	TRUE	FALSE
chr15	74174849	A	T	ENST00000249842	ENSG00000129009	ISLR	TRUE	FALSE
chr15	74174850	G	A	ENST00000249842	ENSG00000129009	ISLR	TRUE	FALSE
chr15	74174850	G	C	ENST00000249842	ENSG00000129009	ISLR	TRUE	FALSE
chr15	74174850	G	T	ENST00000249842	ENSG00000129009	ISLR	TRUE	FALSE
chr15	74174862	C	T	ENST00000249842	ENSG00000129009	ISLR	FALSE	FALSE
chr15	74174865	G	T	ENST00000249842	ENSG00000129009	ISLR	FALSE	FALSE
chr15	74174881	G	A	ENST00000249842	ENSG00000129009	ISLR	FALSE	FALSE
chr15	74174882	G	A	ENST00000249842	ENSG00000129009	ISLR	FALSE	FALSE
chr15	74174884	G	A	ENST00000249842	ENSG00000129009	ISLR	FALSE	FALSE
chr15	74174885	G	A	ENST00000249842	ENSG00000129009	ISLR	FALSE	FALSE
chr15	74174907	C	T	ENST00000249842	ENSG00000129009	ISLR	FALSE	FALSE
chr15	74174915	C	A	ENST00000249842	ENSG00000129009	ISLR	FALSE	FALSE
chr15	74174919	G	T	ENST00000249842	ENSG00000129009	ISLR	FALSE	FALSE
chr15	74174927	C	A	ENST00000249842	ENSG00000129009	ISLR	FALSE	FALSE
chr15	74174933	T	A	ENST00000249842	ENSG00000129009	ISLR	FALSE	FALSE
chr15	74174937	G	T	ENST00000249842	ENSG00000129009	ISLR	FALSE	FALSE
chr15	74174940	A	T	ENST00000249842	ENSG00000129009	ISLR	FALSE	FALSE
chr15	74174945	T	A	ENST00000249842	ENSG00000129009	ISLR	FALSE	FALSE
chr15	74174945	T	G	ENST00000249842	ENSG00000129009	ISLR	FALSE	FALSE
chr15	74174952	C	T	ENST00000249842	ENSG00000129009	ISLR	FALSE	FALSE
chr15	74174966	T	A	ENST00000249842	ENSG00000129009	ISLR	FALSE	FALSE
chr15	74174972	C	A	ENST00000249842	ENSG00000129009	ISLR	FALSE	FALSE
chr15	74174972	C	G	ENST00000249842	ENSG00000129009	ISLR	FALSE	FALSE
chr15	74174982	G	T	ENST00000249842	ENSG00000129009	ISLR	FALSE	FALSE
chr15	74175031	C	A	ENST00000249842	ENSG00000129009	ISLR	FALSE	FALSE
chr15	74175031	C	G	ENST00000249842	ENSG00000129009	ISLR	FALSE	FALSE
chr15	74175052	T	A	ENST00000249842	ENSG00000129009	ISLR	FALSE	FALSE
chr15	74175057	G	T	ENST00000249842	ENSG00000129009	ISLR	FALSE	FALSE
chr15	74175072	G	T	ENST00000249842	ENSG00000129009	ISLR	FALSE	FALSE
chr15	74175087	C	T	ENST00000249842	ENSG00000129009	ISLR	FALSE	FALSE
chr15	74175091	C	A	ENST00000249842	ENSG00000129009	ISLR	FALSE	FALSE
chr15	74175097	G	A	ENST00000249842	ENSG00000129009	ISLR	FALSE	FALSE
chr15	74175098	G	A	ENST00000249842	ENSG00000129009	ISLR	FALSE	FALSE
chr15	74175111	G	T	ENST00000249842	ENSG00000129009	ISLR	FALSE	FALSE
chr15	74175132	G	T	ENST00000249842	ENSG00000129009	ISLR	FALSE	FALSE
chr15	74175159	A	T	ENST00000249842	ENSG00000129009	ISLR	FALSE	FALSE
chr15	74175202	G	A	ENST00000249842	ENSG00000129009	ISLR	FALSE	FALSE
chr15	74175203	G	A	ENST00000249842	ENSG00000129009	ISLR	FALSE	FALSE
chr15	74175231	C	T	ENST00000249842	ENSG00000129009	ISLR	FALSE	FALSE
chr15	74175235	T	A	ENST00000249842	ENSG00000129009	ISLR	FALSE	FALSE
chr15	74175240	A	T	ENST00000249842	ENSG00000129009	ISLR	FALSE	FALSE
chr15	74175255	G	T	ENST00000249842	ENSG00000129009	ISLR	FALSE	FALSE
chr15	74175307	C	A	ENST00000249842	ENSG00000129009	ISLR	FALSE	FALSE
chr15	74175312	C	T	ENST00000249842	ENSG00000129009	ISLR	FALSE	FALSE
chr15	74175331	T	A	ENST00000249842	ENSG00000129009	ISLR	FALSE	FALSE
chr15	74175340	T	A	ENST00000249842	ENSG00000129009	ISLR	FALSE	FALSE
chr15	74175345	G	T	ENST00000249842	ENSG00000129009	ISLR	FALSE	FALSE
chr15	74175384	C	T	ENST00000249842	ENSG00000129009	ISLR	FALSE	FALSE
chr15	74175393	G	T	ENST00000249842	ENSG00000129009	ISLR	FALSE	FALSE
chr15	74175410	C	A	ENST00000249842	ENSG00000129009	ISLR	FALSE	FALSE
chr15	74175416	C	A	ENST00000249842	ENSG00000129009	ISLR	FALSE	FALSE
chr15	74175427	G	A	ENST00000249842	ENSG00000129009	ISLR	FALSE	FALSE
chr15	74175428	G	A	ENST00000249842	ENSG00000129009	ISLR	FALSE	FALSE
chr15	74175432	A	T	ENST00000249842	ENSG00000129009	ISLR	FALSE	FALSE
chr15	74175439	G	A	ENST00000249842	ENSG00000129009	ISLR	FALSE	FALSE
chr15	74175440	G	A	ENST00000249842	ENSG00000129009	ISLR	FALSE	FALSE
chr15	74175468	G	T	ENST00000249842	ENSG00000129009	ISLR	FALSE	FALSE
chr15	74175471	C	T	ENST00000249842	ENSG00000129009	ISLR	FALSE	FALSE
chr15	74175488	C	A	ENST00000249842	ENSG00000129009	ISLR	FALSE	FALSE
chr15	74175493	C	A	ENST00000249842	ENSG00000129009	ISLR	FALSE	FALSE
chr15	74175493	C	G	ENST00000249842	ENSG00000129009	ISLR	FALSE	FALSE
chr15	74175507	A	T	ENST00000249842	ENSG00000129009	ISLR	FALSE	FALSE
chr15	74175545	C	A	ENST00000249842	ENSG00000129009	ISLR	FALSE	FALSE
chr15	74175547	C	A	ENST00000249842	ENSG00000129009	ISLR	FALSE	FALSE
chr15	74175556	C	A	ENST00000249842	ENSG00000129009	ISLR	FALSE	FALSE
chr15	74175556	C	G	ENST00000249842	ENSG00000129009	ISLR	FALSE	FALSE
chr15	74175561	C	T	ENST00000249842	ENSG00000129009	ISLR	FALSE	FALSE
chr15	74175572	C	A	ENST00000249842	ENSG00000129009	ISLR	FALSE	FALSE
chr15	74175572	C	G	ENST00000249842	ENSG00000129009	ISLR	FALSE	FALSE
chr15	74175573	C	T	ENST00000249842	ENSG00000129009	ISLR	FALSE	FALSE
chr15	74175582	C	T	ENST00000249842	ENSG00000129009	ISLR	FALSE	FALSE
chr15	74175594	G	T	ENST00000249842	ENSG00000129009	ISLR	FALSE	FALSE
chr15	74175629	T	A	ENST00000249842	ENSG00000129009	ISLR	FALSE	FALSE
chr15	74175642	C	T	ENST00000249842	ENSG00000129009	ISLR	FALSE	FALSE
chr15	74175654	C	T	ENST00000249842	ENSG00000129009	ISLR	FALSE	FALSE
chr15	74175664	G	A	ENST00000249842	ENSG00000129009	ISLR	FALSE	FALSE
chr15	74175665	G	A	ENST00000249842	ENSG00000129009	ISLR	FALSE	FALSE
chr15	74175672	C	T	ENST00000249842	ENSG00000129009	ISLR	FALSE	FALSE
chr15	74175693	G	T	ENST00000249842	ENSG00000129009	ISLR	FALSE	FALSE
chr15	74175759	C	T	ENST00000249842	ENSG00000129009	ISLR	FALSE	FALSE
chr15	74175771	C	T	ENST00000249842	ENSG00000129009	ISLR	FALSE	FALSE
chr15	74175813	A	T	ENST00000249842	ENSG00000129009	ISLR	FALSE	FALSE
chr15	74175819	G	T	ENST00000249842	ENSG00000129009	ISLR	FALSE	FALSE
chr15	74175822	G	T	ENST00000249842	ENSG00000129009	ISLR	FALSE	FALSE
chr15	74175833	C	A	ENST00000249842	ENSG00000129009	ISLR	FALSE	FALSE
chr15	74175833	C	G	ENST00000249842	ENSG00000129009	ISLR	FALSE	FALSE
chr15	74175839	C	A	ENST00000249842	ENSG00000129009	ISLR	FALSE	FALSE
chr15	74175852	G	T	ENST00000249842	ENSG00000129009	ISLR	FALSE	FALSE
chr15	74175867	G	T	ENST00000249842	ENSG00000129009	ISLR	FALSE	FALSE
chr15	74175874	C	A	ENST00000249842	ENSG00000129009	ISLR	FALSE	FALSE
chr15	74175874	C	G	ENST00000249842	ENSG00000129009	ISLR	FALSE	FALSE
chr15	74175903	G	T	ENST00000249842	ENSG00000129009	ISLR	FALSE	FALSE
chr15	74175912	G	T	ENST00000249842	ENSG00000129009	ISLR	FALSE	FALSE
chr15	74175942	A	T	ENST00000249842	ENSG00000129009	ISLR	FALSE	FALSE
chr15	74175951	G	T	ENST00000249842	ENSG00000129009	ISLR	FALSE	FALSE
chr15	74175954	G	T	ENST00000249842	ENSG00000129009	ISLR	FALSE	FALSE
chr15	74175957	A	T	ENST00000249842	ENSG00000129009	ISLR	FALSE	FALSE
chr15	74175965	C	A	ENST00000249842	ENSG00000129009	ISLR	FALSE	FALSE
chr15	74175968	T	A	ENST00000249842	ENSG00000129009	ISLR	FALSE	FALSE
chr15	74175968	T	G	ENST00000249842	ENSG00000129009	ISLR	FALSE	FALSE
chr15	74175981	G	T	ENST00000249842	ENSG00000129009	ISLR	FALSE	FALSE
chr15	74175987	C	T	ENST00000249842	ENSG00000129009	ISLR	FALSE	FALSE
chr15	74175994	C	A	ENST00000249842	ENSG00000129009	ISLR	FALSE	FALSE
chr15	74175994	C	G	ENST00000249842	ENSG00000129009	ISLR	FALSE	FALSE
chr15	74176002	G	T	ENST00000249842	ENSG00000129009	ISLR	FALSE	FALSE
chr15	74176025	C	A	ENST00000249842	ENSG00000129009	ISLR	FALSE	FALSE
chr15	74176025	C	G	ENST00000249842	ENSG00000129009	ISLR	FALSE	FALSE
chr15	74176047	G	T	ENST00000249842	ENSG00000129009	ISLR	FALSE	FALSE
chr15	74176062	G	T	ENST00000249842	ENSG00000129009	ISLR	FALSE	FALSE
chr15	74176077	C	T	ENST00000249842	ENSG00000129009	ISLR	FALSE	FALSE
chr15	74176107	C	T	ENST00000249842	ENSG00000129009	ISLR	FALSE	FALSE
chr15	74180088	G	A	ENST00000395105	ENSG00000137868	STRA6	FALSE	FALSE
chr15	74180105	A	T	ENST00000395105	ENSG00000137868	STRA6	FALSE	FALSE
chr15	74180118	T	A	ENST00000395105	ENSG00000137868	STRA6	FALSE	FALSE
chr15	74180130	G	A	ENST00000395105	ENSG00000137868	STRA6	FALSE	FALSE
chr15	74180155	G	C	ENST00000395105	ENSG00000137868	STRA6	FALSE	FALSE
chr15	74180155	G	T	ENST00000395105	ENSG00000137868	STRA6	FALSE	FALSE
chr15	74180167	C	T	ENST00000395105	ENSG00000137868	STRA6	FALSE	FALSE
chr15	74180168	C	T	ENST00000395105	ENSG00000137868	STRA6	FALSE	FALSE
chr15	74180205	C	A	ENST00000395105	ENSG00000137868	STRA6	FALSE	FALSE
chr15	74180208	T	A	ENST00000395105	ENSG00000137868	STRA6	FALSE	FALSE
chr15	74180223	T	A	ENST00000395105	ENSG00000137868	STRA6	FALSE	FALSE
chr15	74180229	G	A	ENST00000395105	ENSG00000137868	STRA6	FALSE	FALSE
chr15	74180238	G	A	ENST00000395105	ENSG00000137868	STRA6	FALSE	FALSE
chr15	74180244	C	A	ENST00000395105	ENSG00000137868	STRA6	FALSE	FALSE
chr15	74180244	C	G	ENST00000395105	ENSG00000137868	STRA6	FALSE	FALSE
chr15	74180244	C	T	ENST00000395105	ENSG00000137868	STRA6	FALSE	FALSE
chr15	74180245	T	A	ENST00000395105	ENSG00000137868	STRA6	FALSE	FALSE
chr15	74180245	T	C	ENST00000395105	ENSG00000137868	STRA6	FALSE	FALSE
chr15	74180245	T	G	ENST00000395105	ENSG00000137868	STRA6	FALSE	FALSE
chr15	74180780	A	C	ENST00000395105	ENSG00000137868	STRA6	TRUE	FALSE
chr15	74180780	A	G	ENST00000395105	ENSG00000137868	STRA6	TRUE	FALSE
chr15	74180780	A	T	ENST00000395105	ENSG00000137868	STRA6	TRUE	FALSE
chr15	74180781	C	A	ENST00000395105	ENSG00000137868	STRA6	TRUE	FALSE
chr15	74180781	C	G	ENST00000395105	ENSG00000137868	STRA6	TRUE	FALSE
chr15	74180781	C	T	ENST00000395105	ENSG00000137868	STRA6	TRUE	FALSE
chr15	74180785	C	A	ENST00000395105	ENSG00000137868	STRA6	FALSE	FALSE
chr15	74180791	C	A	ENST00000395105	ENSG00000137868	STRA6	FALSE	FALSE
chr15	74180794	C	A	ENST00000395105	ENSG00000137868	STRA6	FALSE	FALSE
chr15	74180803	T	A	ENST00000395105	ENSG00000137868	STRA6	FALSE	FALSE
chr15	74180815	G	A	ENST00000395105	ENSG00000137868	STRA6	FALSE	FALSE
chr15	74180848	G	A	ENST00000395105	ENSG00000137868	STRA6	TRUE	TRUE
chr15	74180854	G	A	ENST00000395105	ENSG00000137868	STRA6	TRUE	TRUE
chr15	74180867	G	T	ENST00000395105	ENSG00000137868	STRA6	TRUE	TRUE
chr15	74180892	G	T	ENST00000395105	ENSG00000137868	STRA6	TRUE	TRUE
chr15	74180896	G	A	ENST00000395105	ENSG00000137868	STRA6	TRUE	TRUE
chr15	74180905	C	A	ENST00000395105	ENSG00000137868	STRA6	TRUE	TRUE
chr15	74180911	T	A	ENST00000395105	ENSG00000137868	STRA6	TRUE	TRUE
chr15	74180913	A	T	ENST00000395105	ENSG00000137868	STRA6	TRUE	TRUE
chr15	74180923	G	A	ENST00000395105	ENSG00000137868	STRA6	TRUE	TRUE
chr15	74180924	G	C	ENST00000395105	ENSG00000137868	STRA6	TRUE	TRUE
chr15	74180924	G	T	ENST00000395105	ENSG00000137868	STRA6	TRUE	TRUE
chr15	74180930	G	C	ENST00000395105	ENSG00000137868	STRA6	TRUE	TRUE
chr15	74180930	G	T	ENST00000395105	ENSG00000137868	STRA6	TRUE	TRUE
chr15	74180933	G	C	ENST00000395105	ENSG00000137868	STRA6	TRUE	TRUE
chr15	74180933	G	T	ENST00000395105	ENSG00000137868	STRA6	TRUE	TRUE
chr15	74180938	C	A	ENST00000395105	ENSG00000137868	STRA6	TRUE	FALSE
chr15	74180938	C	G	ENST00000395105	ENSG00000137868	STRA6	TRUE	FALSE
chr15	74180938	C	T	ENST00000395105	ENSG00000137868	STRA6	TRUE	FALSE
chr15	74180939	T	A	ENST00000395105	ENSG00000137868	STRA6	TRUE	FALSE
chr15	74180939	T	C	ENST00000395105	ENSG00000137868	STRA6	TRUE	FALSE
chr15	74180939	T	G	ENST00000395105	ENSG00000137868	STRA6	TRUE	FALSE
chr15	74181293	A	C	ENST00000395105	ENSG00000137868	STRA6	TRUE	FALSE
chr15	74181293	A	G	ENST00000395105	ENSG00000137868	STRA6	TRUE	FALSE
chr15	74181293	A	T	ENST00000395105	ENSG00000137868	STRA6	TRUE	FALSE
chr15	74181294	C	A	ENST00000395105	ENSG00000137868	STRA6	TRUE	FALSE
chr15	74181294	C	G	ENST00000395105	ENSG00000137868	STRA6	TRUE	FALSE
chr15	74181294	C	T	ENST00000395105	ENSG00000137868	STRA6	TRUE	FALSE
chr15	74181316	T	A	ENST00000395105	ENSG00000137868	STRA6	TRUE	TRUE
chr15	74181343	G	A	ENST00000395105	ENSG00000137868	STRA6	TRUE	TRUE
chr15	74181362	G	C	ENST00000395105	ENSG00000137868	STRA6	TRUE	TRUE
chr15	74181362	G	T	ENST00000395105	ENSG00000137868	STRA6	TRUE	TRUE
chr15	74181385	G	A	ENST00000395105	ENSG00000137868	STRA6	TRUE	TRUE
chr15	74181386	C	T	ENST00000395105	ENSG00000137868	STRA6	TRUE	TRUE
chr15	74181387	C	T	ENST00000395105	ENSG00000137868	STRA6	TRUE	TRUE
chr15	74181446	A	C	ENST00000395105	ENSG00000137868	STRA6	TRUE	TRUE
chr15	74181446	A	T	ENST00000395105	ENSG00000137868	STRA6	TRUE	TRUE
chr15	74181457	G	A	ENST00000395105	ENSG00000137868	STRA6	TRUE	TRUE
chr15	74181459	C	A	ENST00000395105	ENSG00000137868	STRA6	TRUE	FALSE
chr15	74181459	C	G	ENST00000395105	ENSG00000137868	STRA6	TRUE	FALSE
chr15	74181459	C	T	ENST00000395105	ENSG00000137868	STRA6	TRUE	FALSE
chr15	74181460	T	A	ENST00000395105	ENSG00000137868	STRA6	TRUE	FALSE
chr15	74181460	T	C	ENST00000395105	ENSG00000137868	STRA6	TRUE	FALSE
chr15	74181460	T	G	ENST00000395105	ENSG00000137868	STRA6	TRUE	FALSE
chr15	74182159	A	C	ENST00000395105	ENSG00000137868	STRA6	TRUE	FALSE
chr15	74182159	A	G	ENST00000395105	ENSG00000137868	STRA6	TRUE	FALSE
chr15	74182159	A	T	ENST00000395105	ENSG00000137868	STRA6	TRUE	FALSE
chr15	74182160	C	A	ENST00000395105	ENSG00000137868	STRA6	TRUE	FALSE
chr15	74182160	C	G	ENST00000395105	ENSG00000137868	STRA6	TRUE	FALSE
chr15	74182160	C	T	ENST00000395105	ENSG00000137868	STRA6	TRUE	FALSE
chr15	74182174	G	A	ENST00000395105	ENSG00000137868	STRA6	TRUE	TRUE
chr15	74182183	C	A	ENST00000395105	ENSG00000137868	STRA6	TRUE	TRUE
chr15	74182195	C	A	ENST00000395105	ENSG00000137868	STRA6	TRUE	TRUE
chr15	74182205	C	T	ENST00000395105	ENSG00000137868	STRA6	TRUE	TRUE
chr15	74182206	C	T	ENST00000395105	ENSG00000137868	STRA6	TRUE	TRUE
chr15	74182225	G	A	ENST00000395105	ENSG00000137868	STRA6	TRUE	TRUE
chr15	74182245	A	T	ENST00000395105	ENSG00000137868	STRA6	TRUE	TRUE
chr15	74182253	C	T	ENST00000395105	ENSG00000137868	STRA6	TRUE	TRUE
chr15	74182254	C	T	ENST00000395105	ENSG00000137868	STRA6	TRUE	TRUE
chr15	74182262	C	T	ENST00000395105	ENSG00000137868	STRA6	TRUE	TRUE
chr15	74182263	C	A	ENST00000395105	ENSG00000137868	STRA6	FALSE	FALSE
chr15	74182263	C	G	ENST00000395105	ENSG00000137868	STRA6	FALSE	FALSE
chr15	74182263	C	T	ENST00000395105	ENSG00000137868	STRA6	FALSE	FALSE
chr15	74182264	T	A	ENST00000395105	ENSG00000137868	STRA6	FALSE	FALSE
chr15	74182264	T	C	ENST00000395105	ENSG00000137868	STRA6	FALSE	FALSE
chr15	74182264	T	G	ENST00000395105	ENSG00000137868	STRA6	FALSE	FALSE
chr15	74182341	A	C	ENST00000395105	ENSG00000137868	STRA6	TRUE	FALSE
chr15	74182341	A	G	ENST00000395105	ENSG00000137868	STRA6	TRUE	FALSE
chr15	74182341	A	T	ENST00000395105	ENSG00000137868	STRA6	TRUE	FALSE
chr15	74182342	C	A	ENST00000395105	ENSG00000137868	STRA6	TRUE	FALSE
chr15	74182342	C	G	ENST00000395105	ENSG00000137868	STRA6	TRUE	FALSE
chr15	74182342	C	T	ENST00000395105	ENSG00000137868	STRA6	TRUE	FALSE
chr15	74182343	C	T	ENST00000395105	ENSG00000137868	STRA6	TRUE	TRUE
chr15	74182346	G	T	ENST00000395105	ENSG00000137868	STRA6	TRUE	TRUE
chr15	74182353	C	A	ENST00000395105	ENSG00000137868	STRA6	TRUE	TRUE
chr15	74182428	C	A	ENST00000395105	ENSG00000137868	STRA6	TRUE	TRUE
chr15	74182446	G	A	ENST00000395105	ENSG00000137868	STRA6	TRUE	TRUE
chr15	74182449	G	A	ENST00000395105	ENSG00000137868	STRA6	TRUE	TRUE
chr15	74182461	C	A	ENST00000395105	ENSG00000137868	STRA6	TRUE	FALSE
chr15	74182461	C	G	ENST00000395105	ENSG00000137868	STRA6	TRUE	FALSE
chr15	74182461	C	T	ENST00000395105	ENSG00000137868	STRA6	TRUE	FALSE
chr15	74182462	T	A	ENST00000395105	ENSG00000137868	STRA6	TRUE	FALSE
chr15	74182462	T	C	ENST00000395105	ENSG00000137868	STRA6	TRUE	FALSE
chr15	74182462	T	G	ENST00000395105	ENSG00000137868	STRA6	TRUE	FALSE
chr15	74183854	A	C	ENST00000395105	ENSG00000137868	STRA6	FALSE	FALSE
chr15	74183854	A	G	ENST00000395105	ENSG00000137868	STRA6	FALSE	FALSE
chr15	74183854	A	T	ENST00000395105	ENSG00000137868	STRA6	FALSE	FALSE
chr15	74183855	C	A	ENST00000395105	ENSG00000137868	STRA6	FALSE	FALSE
chr15	74183855	C	G	ENST00000395105	ENSG00000137868	STRA6	FALSE	FALSE
chr15	74183855	C	T	ENST00000395105	ENSG00000137868	STRA6	FALSE	FALSE
chr15	74183860	G	T	ENST00000395105	ENSG00000137868	STRA6	TRUE	TRUE
chr15	74183877	G	A	ENST00000395105	ENSG00000137868	STRA6	TRUE	TRUE
chr15	74183878	G	C	ENST00000395105	ENSG00000137868	STRA6	TRUE	TRUE
chr15	74183878	G	T	ENST00000395105	ENSG00000137868	STRA6	TRUE	TRUE
chr15	74183896	C	T	ENST00000395105	ENSG00000137868	STRA6	TRUE	TRUE
chr15	74183897	C	T	ENST00000395105	ENSG00000137868	STRA6	TRUE	TRUE
chr15	74183899	A	T	ENST00000395105	ENSG00000137868	STRA6	TRUE	TRUE
chr15	74183913	G	A	ENST00000395105	ENSG00000137868	STRA6	TRUE	TRUE
chr15	74183939	A	T	ENST00000395105	ENSG00000137868	STRA6	TRUE	TRUE
chr15	74183948	A	T	ENST00000395105	ENSG00000137868	STRA6	TRUE	TRUE
chr15	74183964	C	A	ENST00000395105	ENSG00000137868	STRA6	TRUE	TRUE
chr15	74183967	G	A	ENST00000395105	ENSG00000137868	STRA6	TRUE	TRUE
chr15	74183979	G	A	ENST00000395105	ENSG00000137868	STRA6	TRUE	TRUE
chr15	74183990	C	A	ENST00000395105	ENSG00000137868	STRA6	FALSE	FALSE
chr15	74183990	C	G	ENST00000395105	ENSG00000137868	STRA6	FALSE	FALSE
chr15	74183990	C	T	ENST00000395105	ENSG00000137868	STRA6	FALSE	FALSE
chr15	74183991	T	A	ENST00000395105	ENSG00000137868	STRA6	FALSE	FALSE
chr15	74183991	T	C	ENST00000395105	ENSG00000137868	STRA6	FALSE	FALSE
chr15	74183991	T	G	ENST00000395105	ENSG00000137868	STRA6	FALSE	FALSE
chr15	74184978	A	C	ENST00000395105	ENSG00000137868	STRA6	TRUE	FALSE
chr15	74184978	A	G	ENST00000395105	ENSG00000137868	STRA6	FALSE	FALSE
chr15	74184978	A	T	ENST00000395105	ENSG00000137868	STRA6	TRUE	FALSE
chr15	74184979	C	A	ENST00000395105	ENSG00000137868	STRA6	TRUE	FALSE
chr15	74184979	C	G	ENST00000395105	ENSG00000137868	STRA6	TRUE	FALSE
chr15	74184979	C	T	ENST00000395105	ENSG00000137868	STRA6	TRUE	FALSE
chr15	74184995	G	C	ENST00000395105	ENSG00000137868	STRA6	TRUE	TRUE
chr15	74184995	G	T	ENST00000395105	ENSG00000137868	STRA6	TRUE	TRUE
chr15	74185022	A	C	ENST00000395105	ENSG00000137868	STRA6	TRUE	TRUE
chr15	74185022	A	T	ENST00000395105	ENSG00000137868	STRA6	TRUE	TRUE
chr15	74185024	G	T	ENST00000395105	ENSG00000137868	STRA6	TRUE	TRUE
chr15	74185031	A	T	ENST00000395105	ENSG00000137868	STRA6	TRUE	TRUE
chr15	74185037	A	T	ENST00000395105	ENSG00000137868	STRA6	TRUE	TRUE
chr15	74185043	G	C	ENST00000395105	ENSG00000137868	STRA6	TRUE	TRUE
chr15	74185043	G	T	ENST00000395105	ENSG00000137868	STRA6	TRUE	TRUE
chr15	74185048	G	C	ENST00000395105	ENSG00000137868	STRA6	TRUE	TRUE
chr15	74185048	G	T	ENST00000395105	ENSG00000137868	STRA6	TRUE	TRUE
chr15	74185051	G	T	ENST00000395105	ENSG00000137868	STRA6	TRUE	TRUE
chr15	74185056	C	A	ENST00000395105	ENSG00000137868	STRA6	TRUE	FALSE
chr15	74185056	C	G	ENST00000395105	ENSG00000137868	STRA6	TRUE	FALSE
chr15	74185056	C	T	ENST00000395105	ENSG00000137868	STRA6	TRUE	FALSE
chr15	74185057	T	A	ENST00000395105	ENSG00000137868	STRA6	TRUE	FALSE
chr15	74185057	T	C	ENST00000395105	ENSG00000137868	STRA6	TRUE	FALSE
chr15	74185057	T	G	ENST00000395105	ENSG00000137868	STRA6	TRUE	FALSE
chr15	74189113	A	C	ENST00000395105	ENSG00000137868	STRA6	TRUE	FALSE
chr15	74189113	A	G	ENST00000395105	ENSG00000137868	STRA6	TRUE	FALSE
chr15	74189113	A	T	ENST00000395105	ENSG00000137868	STRA6	TRUE	FALSE
chr15	74189114	C	A	ENST00000395105	ENSG00000137868	STRA6	TRUE	FALSE
chr15	74189114	C	G	ENST00000395105	ENSG00000137868	STRA6	TRUE	FALSE
chr15	74189114	C	T	ENST00000395105	ENSG00000137868	STRA6	TRUE	FALSE
chr15	74189118	C	A	ENST00000395105	ENSG00000137868	STRA6	TRUE	TRUE
chr15	74189125	C	T	ENST00000395105	ENSG00000137868	STRA6	TRUE	TRUE
chr15	74189126	C	T	ENST00000395105	ENSG00000137868	STRA6	TRUE	TRUE
chr15	74189139	T	A	ENST00000395105	ENSG00000137868	STRA6	TRUE	TRUE
chr15	74189148	C	A	ENST00000395105	ENSG00000137868	STRA6	TRUE	TRUE
chr15	74189157	C	A	ENST00000395105	ENSG00000137868	STRA6	TRUE	TRUE
chr15	74189160	G	A	ENST00000395105	ENSG00000137868	STRA6	TRUE	TRUE
chr15	74189163	T	A	ENST00000395105	ENSG00000137868	STRA6	TRUE	TRUE
chr15	74189169	C	A	ENST00000395105	ENSG00000137868	STRA6	TRUE	TRUE
chr15	74189184	C	A	ENST00000395105	ENSG00000137868	STRA6	TRUE	TRUE
chr15	74189200	G	C	ENST00000395105	ENSG00000137868	STRA6	TRUE	TRUE
chr15	74189200	G	T	ENST00000395105	ENSG00000137868	STRA6	TRUE	TRUE
chr15	74189235	T	A	ENST00000395105	ENSG00000137868	STRA6	TRUE	TRUE
chr15	74189238	G	A	ENST00000395105	ENSG00000137868	STRA6	TRUE	TRUE
chr15	74189278	C	A	ENST00000395105	ENSG00000137868	STRA6	TRUE	FALSE
chr15	74189278	C	G	ENST00000395105	ENSG00000137868	STRA6	TRUE	FALSE
chr15	74189278	C	T	ENST00000395105	ENSG00000137868	STRA6	TRUE	FALSE
chr15	74189279	T	A	ENST00000395105	ENSG00000137868	STRA6	TRUE	FALSE
chr15	74189279	T	C	ENST00000395105	ENSG00000137868	STRA6	TRUE	FALSE
chr15	74189279	T	G	ENST00000395105	ENSG00000137868	STRA6	TRUE	FALSE
chr15	74190838	A	C	ENST00000395105	ENSG00000137868	STRA6	TRUE	FALSE
chr15	74190838	A	G	ENST00000395105	ENSG00000137868	STRA6	TRUE	FALSE
chr15	74190838	A	T	ENST00000395105	ENSG00000137868	STRA6	TRUE	FALSE
chr15	74190839	C	A	ENST00000395105	ENSG00000137868	STRA6	TRUE	FALSE
chr15	74190839	C	G	ENST00000395105	ENSG00000137868	STRA6	TRUE	FALSE
chr15	74190839	C	T	ENST00000395105	ENSG00000137868	STRA6	TRUE	FALSE
chr15	74190842	G	A	ENST00000395105	ENSG00000137868	STRA6	TRUE	TRUE
chr15	74190843	G	C	ENST00000395105	ENSG00000137868	STRA6	TRUE	TRUE
chr15	74190843	G	T	ENST00000395105	ENSG00000137868	STRA6	TRUE	TRUE
chr15	74190871	G	C	ENST00000395105	ENSG00000137868	STRA6	TRUE	TRUE
chr15	74190871	G	T	ENST00000395105	ENSG00000137868	STRA6	TRUE	TRUE
chr15	74190884	T	A	ENST00000395105	ENSG00000137868	STRA6	TRUE	TRUE
chr15	74190902	C	A	ENST00000395105	ENSG00000137868	STRA6	FALSE	FALSE
chr15	74190902	C	G	ENST00000395105	ENSG00000137868	STRA6	FALSE	FALSE
chr15	74190902	C	T	ENST00000395105	ENSG00000137868	STRA6	FALSE	FALSE
chr15	74190903	T	A	ENST00000395105	ENSG00000137868	STRA6	FALSE	FALSE
chr15	74190903	T	C	ENST00000395105	ENSG00000137868	STRA6	FALSE	FALSE
chr15	74190903	T	G	ENST00000395105	ENSG00000137868	STRA6	FALSE	FALSE
chr15	74191165	A	C	ENST00000395105	ENSG00000137868	STRA6	TRUE	FALSE
chr15	74191165	A	G	ENST00000395105	ENSG00000137868	STRA6	TRUE	FALSE
chr15	74191165	A	T	ENST00000395105	ENSG00000137868	STRA6	TRUE	FALSE
chr15	74191166	C	A	ENST00000395105	ENSG00000137868	STRA6	TRUE	FALSE
chr15	74191166	C	G	ENST00000395105	ENSG00000137868	STRA6	TRUE	FALSE
chr15	74191166	C	T	ENST00000395105	ENSG00000137868	STRA6	TRUE	FALSE
chr15	74191167	C	A	ENST00000395105	ENSG00000137868	STRA6	TRUE	TRUE
chr15	74191173	G	A	ENST00000395105	ENSG00000137868	STRA6	TRUE	TRUE
chr15	74191180	G	C	ENST00000395105	ENSG00000137868	STRA6	TRUE	TRUE
chr15	74191180	G	T	ENST00000395105	ENSG00000137868	STRA6	TRUE	TRUE
chr15	74191186	G	T	ENST00000395105	ENSG00000137868	STRA6	TRUE	TRUE
chr15	74191194	T	A	ENST00000395105	ENSG00000137868	STRA6
chr15	74191196	A	T	ENST00000395105	ENSG00000137868	STRA6	TRUE	TRUE
chr15	74191198	G	T	ENST00000395105	ENSG00000137868	STRA6	TRUE	TRUE
chr15	74191210	C	T	ENST00000395105	ENSG00000137868	STRA6	TRUE	TRUE
chr15	74191211	C	T	ENST00000395105	ENSG00000137868	STRA6	TRUE	TRUE
chr15	74191230	T	A	ENST00000395105	ENSG00000137868	STRA6	TRUE	TRUE
chr15	74191240	G	C	ENST00000395105	ENSG00000137868	STRA6	TRUE	TRUE
chr15	74191240	G	T	ENST00000395105	ENSG00000137868	STRA6	TRUE	TRUE
chr15	74191244	C	A	ENST00000395105	ENSG00000137868	STRA6	TRUE	FALSE
chr15	74191244	C	G	ENST00000395105	ENSG00000137868	STRA6	TRUE	FALSE
chr15	74191244	C	T	ENST00000395105	ENSG00000137868	STRA6	TRUE	FALSE
chr15	74191245	T	A	ENST00000395105	ENSG00000137868	STRA6	TRUE	FALSE
chr15	74191245	T	C	ENST00000395105	ENSG00000137868	STRA6	TRUE	FALSE
chr15	74191245	T	G	ENST00000395105	ENSG00000137868	STRA6	TRUE	FALSE
chr15	74191422	A	C	ENST00000395105	ENSG00000137868	STRA6	TRUE	FALSE
chr15	74191422	A	G	ENST00000395105	ENSG00000137868	STRA6	TRUE	FALSE
chr15	74191422	A	T	ENST00000395105	ENSG00000137868	STRA6	TRUE	FALSE
chr15	74191423	C	A	ENST00000395105	ENSG00000137868	STRA6	TRUE	FALSE
chr15	74191423	C	G	ENST00000395105	ENSG00000137868	STRA6	TRUE	FALSE
chr15	74191423	C	T	ENST00000395105	ENSG00000137868	STRA6	TRUE	FALSE
chr15	74191431	C	A	ENST00000395105	ENSG00000137868	STRA6	TRUE	TRUE
chr15	74191437	T	A	ENST00000395105	ENSG00000137868	STRA6	TRUE	TRUE
chr15	74191440	T	A	ENST00000395105	ENSG00000137868	STRA6	TRUE	TRUE
chr15	74191444	G	T	ENST00000395105	ENSG00000137868	STRA6	TRUE	TRUE
chr15	74191462	A	C	ENST00000395105	ENSG00000137868	STRA6	TRUE	TRUE
chr15	74191462	A	T	ENST00000395105	ENSG00000137868	STRA6	TRUE	TRUE
chr15	74191467	C	A	ENST00000395105	ENSG00000137868	STRA6	TRUE	TRUE
chr15	74191470	C	A	ENST00000395105	ENSG00000137868	STRA6	TRUE	TRUE
chr15	74191474	G	C	ENST00000395105	ENSG00000137868	STRA6	TRUE	TRUE
chr15	74191474	G	T	ENST00000395105	ENSG00000137868	STRA6	TRUE	TRUE
chr15	74191485	G	A	ENST00000395105	ENSG00000137868	STRA6	TRUE	TRUE
chr15	74191492	C	A	ENST00000395105	ENSG00000137868	STRA6	TRUE	FALSE
chr15	74191492	C	G	ENST00000395105	ENSG00000137868	STRA6	TRUE	FALSE
chr15	74191492	C	T	ENST00000395105	ENSG00000137868	STRA6	TRUE	FALSE
chr15	74191493	T	A	ENST00000395105	ENSG00000137868	STRA6	TRUE	FALSE
chr15	74191493	T	C	ENST00000395105	ENSG00000137868	STRA6	TRUE	FALSE
chr15	74191493	T	G	ENST00000395105	ENSG00000137868	STRA6	TRUE	FALSE
chr15	74193798	A	C	ENST00000395105	ENSG00000137868	STRA6	TRUE	FALSE
chr15	74193798	A	G	ENST00000395105	ENSG00000137868	STRA6	TRUE	FALSE
chr15	74193798	A	T	ENST00000395105	ENSG00000137868	STRA6	TRUE	FALSE
chr15	74193799	C	A	ENST00000395105	ENSG00000137868	STRA6	TRUE	FALSE
chr15	74193799	C	G	ENST00000395105	ENSG00000137868	STRA6	TRUE	FALSE
chr15	74193799	C	T	ENST00000395105	ENSG00000137868	STRA6	TRUE	FALSE
chr15	74193802	T	A	ENST00000395105	ENSG00000137868	STRA6	TRUE	TRUE
chr15	74193814	C	A	ENST00000395105	ENSG00000137868	STRA6	TRUE	TRUE
chr15	74193835	T	A	ENST00000395105	ENSG00000137868	STRA6	TRUE	TRUE
chr15	74193844	G	A	ENST00000395105	ENSG00000137868	STRA6	TRUE	TRUE
chr15	74193851	G	C	ENST00000395105	ENSG00000137868	STRA6	TRUE	TRUE
chr15	74193851	G	T	ENST00000395105	ENSG00000137868	STRA6	TRUE	TRUE
chr15	74193854	C	T	ENST00000395105	ENSG00000137868	STRA6	TRUE	TRUE
chr15	74193855	C	T	ENST00000395105	ENSG00000137868	STRA6	TRUE	TRUE
chr15	74193871	C	A	ENST00000395105	ENSG00000137868	STRA6	TRUE	TRUE
chr15	74193908	G	C	ENST00000395105	ENSG00000137868	STRA6	TRUE	TRUE
chr15	74193908	G	T	ENST00000395105	ENSG00000137868	STRA6	TRUE	TRUE
chr15	74193911	G	C	ENST00000395105	ENSG00000137868	STRA6	TRUE	TRUE
chr15	74193911	G	T	ENST00000395105	ENSG00000137868	STRA6	TRUE	TRUE
chr15	74193916	T	A	ENST00000395105	ENSG00000137868	STRA6	TRUE	TRUE
chr15	74193917	G	C	ENST00000395105	ENSG00000137868	STRA6	TRUE	TRUE
chr15	74193917	G	T	ENST00000395105	ENSG00000137868	STRA6	TRUE	TRUE
chr15	74193923	C	A	ENST00000395105	ENSG00000137868	STRA6	TRUE	FALSE
chr15	74193923	C	G	ENST00000395105	ENSG00000137868	STRA6	TRUE	FALSE
chr15	74193923	C	T	ENST00000395105	ENSG00000137868	STRA6	TRUE	FALSE
chr15	74193924	T	A	ENST00000395105	ENSG00000137868	STRA6	TRUE	FALSE
chr15	74193924	T	C	ENST00000395105	ENSG00000137868	STRA6	TRUE	FALSE
chr15	74193924	T	G	ENST00000395105	ENSG00000137868	STRA6	TRUE	FALSE
chr15	74195300	A	C	ENST00000395105	ENSG00000137868	STRA6	FALSE	FALSE
chr15	74195300	A	G	ENST00000395105	ENSG00000137868	STRA6	FALSE	FALSE
chr15	74195300	A	T	ENST00000395105	ENSG00000137868	STRA6	FALSE	FALSE
chr15	74195301	C	A	ENST00000395105	ENSG00000137868	STRA6	FALSE	FALSE
chr15	74195301	C	G	ENST00000395105	ENSG00000137868	STRA6	FALSE	FALSE
chr15	74195301	C	T	ENST00000395105	ENSG00000137868	STRA6	FALSE	FALSE
chr15	74195304	T	A	ENST00000395105	ENSG00000137868	STRA6	TRUE	TRUE
chr15	74195313	G	A	ENST00000395105	ENSG00000137868	STRA6	TRUE	TRUE
chr15	74195317	A	T	ENST00000395105	ENSG00000137868	STRA6	TRUE	TRUE
chr15	74195322	C	A	ENST00000395105	ENSG00000137868	STRA6	TRUE	TRUE
chr15	74195331	G	A	ENST00000395105	ENSG00000137868	STRA6	TRUE	TRUE
chr15	74195332	C	T	ENST00000395105	ENSG00000137868	STRA6	TRUE	TRUE
chr15	74195333	C	T	ENST00000395105	ENSG00000137868	STRA6	TRUE	TRUE
chr15	74195340	G	A	ENST00000395105	ENSG00000137868	STRA6	TRUE	TRUE
chr15	74195356	C	T	ENST00000395105	ENSG00000137868	STRA6	TRUE	TRUE
chr15	74195357	C	T	ENST00000395105	ENSG00000137868	STRA6	TRUE	TRUE
chr15	74195407	A	T	ENST00000395105	ENSG00000137868	STRA6	TRUE	TRUE
chr15	74195422	G	C	ENST00000395105	ENSG00000137868	STRA6	TRUE	TRUE
chr15	74195422	G	T	ENST00000395105	ENSG00000137868	STRA6	TRUE	TRUE
chr15	74195425	G	C	ENST00000395105	ENSG00000137868	STRA6	TRUE	TRUE
chr15	74195425	G	T	ENST00000395105	ENSG00000137868	STRA6	TRUE	TRUE
chr15	74195437	A	C	ENST00000395105	ENSG00000137868	STRA6	TRUE	TRUE
chr15	74195437	A	T	ENST00000395105	ENSG00000137868	STRA6	TRUE	TRUE
chr15	74195440	A	C	ENST00000395105	ENSG00000137868	STRA6	TRUE	TRUE
chr15	74195440	A	T	ENST00000395105	ENSG00000137868	STRA6	TRUE	TRUE
chr15	74195451	C	A	ENST00000395105	ENSG00000137868	STRA6	TRUE	TRUE
chr15	74195460	T	A	ENST00000395105	ENSG00000137868	STRA6	TRUE	TRUE
chr15	74195461	C	T	ENST00000395105	ENSG00000137868	STRA6	TRUE	TRUE
chr15	74195462	C	T	ENST00000395105	ENSG00000137868	STRA6	TRUE	TRUE
chr15	74195469	C	A	ENST00000395105	ENSG00000137868	STRA6	FALSE	FALSE
chr15	74195469	C	G	ENST00000395105	ENSG00000137868	STRA6	FALSE	FALSE
chr15	74195469	C	T	ENST00000395105	ENSG00000137868	STRA6	FALSE	FALSE
chr15	74195470	T	A	ENST00000395105	ENSG00000137868	STRA6	FALSE	FALSE
chr15	74195470	T	C	ENST00000395105	ENSG00000137868	STRA6	FALSE	FALSE
chr15	74195470	T	G	ENST00000395105	ENSG00000137868	STRA6	FALSE	FALSE
chr15	74195650	A	C	ENST00000395105	ENSG00000137868	STRA6	FALSE	FALSE
chr15	74195650	A	G	ENST00000395105	ENSG00000137868	STRA6	FALSE	FALSE
chr15	74195650	A	T	ENST00000395105	ENSG00000137868	STRA6	FALSE	FALSE
chr15	74195651	C	A	ENST00000395105	ENSG00000137868	STRA6	FALSE	FALSE
chr15	74195651	C	G	ENST00000395105	ENSG00000137868	STRA6	FALSE	FALSE
chr15	74195651	C	T	ENST00000395105	ENSG00000137868	STRA6	FALSE	FALSE
chr15	74195655	T	A	ENST00000395105	ENSG00000137868	STRA6	TRUE	TRUE
chr15	74195664	C	A	ENST00000395105	ENSG00000137868	STRA6
chr15	74195670	T	A	ENST00000395105	ENSG00000137868	STRA6
chr15	74195676	C	A	ENST00000395105	ENSG00000137868	STRA6	FALSE	FALSE
chr15	74195676	C	G	ENST00000395105	ENSG00000137868	STRA6	FALSE	FALSE
chr15	74195676	C	T	ENST00000395105	ENSG00000137868	STRA6	FALSE	FALSE
chr15	74195677	T	A	ENST00000395105	ENSG00000137868	STRA6	FALSE	FALSE
chr15	74195677	T	C	ENST00000395105	ENSG00000137868	STRA6	FALSE	FALSE
chr15	74195677	T	G	ENST00000395105	ENSG00000137868	STRA6	FALSE	FALSE
chr15	74196006	A	C	ENST00000395105	ENSG00000137868	STRA6	TRUE	FALSE
chr15	74196006	A	G	ENST00000395105	ENSG00000137868	STRA6	TRUE	FALSE
chr15	74196006	A	T	ENST00000395105	ENSG00000137868	STRA6	TRUE	FALSE
chr15	74196007	C	A	ENST00000395105	ENSG00000137868	STRA6	TRUE	FALSE
chr15	74196007	C	G	ENST00000395105	ENSG00000137868	STRA6	TRUE	FALSE
chr15	74196007	C	T	ENST00000395105	ENSG00000137868	STRA6	TRUE	FALSE
chr15	74196011	G	A	ENST00000395105	ENSG00000137868	STRA6	TRUE	TRUE
chr15	74196022	G	C	ENST00000395105	ENSG00000137868	STRA6	TRUE	TRUE
chr15	74196022	G	T	ENST00000395105	ENSG00000137868	STRA6	TRUE	TRUE
chr15	74196043	A	T	ENST00000395105	ENSG00000137868	STRA6	TRUE	TRUE
chr15	74196053	C	A	ENST00000395105	ENSG00000137868	STRA6	TRUE	TRUE
chr15	74196067	A	T	ENST00000395105	ENSG00000137868	STRA6	TRUE	TRUE
chr15	74196069	A	T	ENST00000395105	ENSG00000137868	STRA6	TRUE	TRUE
chr15	74196133	A	T	ENST00000395105	ENSG00000137868	STRA6	TRUE	TRUE
chr15	74196148	C	A	ENST00000395105	ENSG00000137868	STRA6	FALSE	FALSE
chr15	74196148	C	G	ENST00000395105	ENSG00000137868	STRA6	FALSE	FALSE
chr15	74196148	C	T	ENST00000395105	ENSG00000137868	STRA6	FALSE	FALSE
chr15	74196149	T	A	ENST00000395105	ENSG00000137868	STRA6	FALSE	FALSE
chr15	74196149	T	C	ENST00000395105	ENSG00000137868	STRA6	FALSE	FALSE
chr15	74196149	T	G	ENST00000395105	ENSG00000137868	STRA6	FALSE	FALSE
chr15	74197336	A	C	ENST00000395105	ENSG00000137868	STRA6	TRUE	FALSE
chr15	74197336	A	G	ENST00000395105	ENSG00000137868	STRA6	TRUE	FALSE
chr15	74197336	A	T	ENST00000395105	ENSG00000137868	STRA6	TRUE	FALSE
chr15	74197337	C	A	ENST00000395105	ENSG00000137868	STRA6	TRUE	FALSE
chr15	74197337	C	G	ENST00000395105	ENSG00000137868	STRA6	TRUE	FALSE
chr15	74197337	C	T	ENST00000395105	ENSG00000137868	STRA6	TRUE	FALSE
chr15	74197364	A	T	ENST00000395105	ENSG00000137868	STRA6	TRUE	TRUE
chr15	74197373	C	T	ENST00000395105	ENSG00000137868	STRA6	TRUE	TRUE
chr15	74197374	C	T	ENST00000395105	ENSG00000137868	STRA6	TRUE	TRUE
chr15	74197381	G	A	ENST00000395105	ENSG00000137868	STRA6	TRUE	TRUE
chr15	74197424	C	A	ENST00000395105	ENSG00000137868	STRA6	TRUE	FALSE
chr15	74197424	C	G	ENST00000395105	ENSG00000137868	STRA6	TRUE	FALSE
chr15	74197424	C	T	ENST00000395105	ENSG00000137868	STRA6	TRUE	FALSE
chr15	74197425	T	A	ENST00000395105	ENSG00000137868	STRA6	TRUE	FALSE
chr15	74197425	T	C	ENST00000395105	ENSG00000137868	STRA6	TRUE	FALSE
chr15	74197425	T	G	ENST00000395105	ENSG00000137868	STRA6	TRUE	FALSE
chr15	74197750	A	C	ENST00000395105	ENSG00000137868	STRA6	FALSE	FALSE
chr15	74197750	A	G	ENST00000395105	ENSG00000137868	STRA6	FALSE	FALSE
chr15	74197750	A	T	ENST00000395105	ENSG00000137868	STRA6	FALSE	FALSE
chr15	74197751	C	A	ENST00000395105	ENSG00000137868	STRA6	FALSE	FALSE
chr15	74197751	C	G	ENST00000395105	ENSG00000137868	STRA6	FALSE	FALSE
chr15	74197751	C	T	ENST00000395105	ENSG00000137868	STRA6	FALSE	FALSE
chr15	74197753	G	C	ENST00000395105	ENSG00000137868	STRA6	TRUE	TRUE
chr15	74197753	G	T	ENST00000395105	ENSG00000137868	STRA6	TRUE	TRUE
chr15	74197759	G	T	ENST00000395105	ENSG00000137868	STRA6	TRUE	TRUE
chr15	74197767	G	T	ENST00000395105	ENSG00000137868	STRA6	TRUE	TRUE
chr15	74197776	G	C	ENST00000395105	ENSG00000137868	STRA6	TRUE	TRUE
chr15	74197776	G	T	ENST00000395105	ENSG00000137868	STRA6	TRUE	TRUE
chr15	74197803	G	T	ENST00000395105	ENSG00000137868	STRA6	TRUE	TRUE
chr15	74197817	C	A	ENST00000395105	ENSG00000137868	STRA6	TRUE	TRUE
chr15	74197819	C	A	ENST00000395105	ENSG00000137868	STRA6	FALSE	FALSE
chr15	74197819	C	G	ENST00000395105	ENSG00000137868	STRA6	FALSE	FALSE
chr15	74197819	C	T	ENST00000395105	ENSG00000137868	STRA6	FALSE	FALSE
chr15	74197820	T	A	ENST00000395105	ENSG00000137868	STRA6	FALSE	FALSE
chr15	74197820	T	C	ENST00000395105	ENSG00000137868	STRA6	FALSE	FALSE
chr15	74197820	T	G	ENST00000395105	ENSG00000137868	STRA6	FALSE	FALSE
chr15	74202153	A	C	ENST00000395105	ENSG00000137868	STRA6	TRUE	FALSE
chr15	74202153	A	G	ENST00000395105	ENSG00000137868	STRA6	FALSE	FALSE
chr15	74202153	A	T	ENST00000395105	ENSG00000137868	STRA6	TRUE	FALSE
chr15	74202154	C	A	ENST00000395105	ENSG00000137868	STRA6	TRUE	FALSE
chr15	74202154	C	G	ENST00000395105	ENSG00000137868	STRA6	TRUE	FALSE
chr15	74202154	C	T	ENST00000395105	ENSG00000137868	STRA6	TRUE	FALSE
chr15	74202159	C	A	ENST00000395105	ENSG00000137868	STRA6	TRUE	TRUE
chr15	74202165	G	A	ENST00000395105	ENSG00000137868	STRA6	TRUE	TRUE
chr15	74202171	C	A	ENST00000395105	ENSG00000137868	STRA6	TRUE	TRUE
chr15	74202174	C	A	ENST00000395105	ENSG00000137868	STRA6	TRUE	TRUE
chr15	74202183	G	A	ENST00000395105	ENSG00000137868	STRA6	TRUE	TRUE
chr15	74202189	C	A	ENST00000395105	ENSG00000137868	STRA6	TRUE	TRUE
chr15	74202196	G	C	ENST00000395105	ENSG00000137868	STRA6	TRUE	TRUE
chr15	74202196	G	T	ENST00000395105	ENSG00000137868	STRA6	TRUE	TRUE
chr15	74202199	C	T	ENST00000395105	ENSG00000137868	STRA6	TRUE	FALSE
chr15	74202200	C	T	ENST00000395105	ENSG00000137868	STRA6	TRUE	FALSE
chr15	74202208	A	C	ENST00000395105	ENSG00000137868	STRA6	TRUE	FALSE
chr15	74202208	A	T	ENST00000395105	ENSG00000137868	STRA6	TRUE	FALSE
chr15	74202214	G	C	ENST00000395105	ENSG00000137868	STRA6	TRUE	FALSE
chr15	74202214	G	T	ENST00000395105	ENSG00000137868	STRA6	TRUE	FALSE
chr15	74202222	C	A	ENST00000395105	ENSG00000137868	STRA6	FALSE	FALSE
chr15	74202243	G	A	ENST00000395105	ENSG00000137868	STRA6	FALSE	FALSE
chr15	74202258	G	A	ENST00000395105	ENSG00000137868	STRA6	FALSE	FALSE
chr15	74202263	G	T	ENST00000395105	ENSG00000137868	STRA6	FALSE	FALSE
chr15	74202283	C	A	ENST00000395105	ENSG00000137868	STRA6	FALSE	FALSE
chr15	74202283	C	G	ENST00000395105	ENSG00000137868	STRA6	FALSE	FALSE
chr15	74202283	C	T	ENST00000395105	ENSG00000137868	STRA6	FALSE	FALSE
chr15	74202284	T	A	ENST00000395105	ENSG00000137868	STRA6	FALSE	FALSE
chr15	74202284	T	C	ENST00000395105	ENSG00000137868	STRA6	FALSE	FALSE
chr15	74202284	T	G	ENST00000395105	ENSG00000137868	STRA6	FALSE	FALSE
chr15	74202711	A	C	ENST00000395105	ENSG00000137868	STRA6	FALSE	FALSE
chr15	74202711	A	G	ENST00000395105	ENSG00000137868	STRA6	FALSE	FALSE
chr15	74202711	A	T	ENST00000395105	ENSG00000137868	STRA6	FALSE	FALSE
chr15	74202712	C	A	ENST00000395105	ENSG00000137868	STRA6	FALSE	FALSE
chr15	74202712	C	G	ENST00000395105	ENSG00000137868	STRA6	FALSE	FALSE
chr15	74202712	C	T	ENST00000395105	ENSG00000137868	STRA6	FALSE	FALSE
chr15	74236723	G	T	ENST00000398814	ENSG00000140481	CCDC33	FALSE	FALSE
chr15	74236729	A	T	ENST00000398814	ENSG00000140481	CCDC33	FALSE	FALSE
chr15	74236735	A	T	ENST00000398814	ENSG00000140481	CCDC33	FALSE	FALSE
chr15	74236738	A	T	ENST00000398814	ENSG00000140481	CCDC33	FALSE	FALSE
chr15	74236741	G	A	ENST00000398814	ENSG00000140481	CCDC33	TRUE	FALSE
chr15	74236741	G	C	ENST00000398814	ENSG00000140481	CCDC33	TRUE	FALSE
chr15	74236741	G	T	ENST00000398814	ENSG00000140481	CCDC33	TRUE	FALSE
chr15	74236742	T	A	ENST00000398814	ENSG00000140481	CCDC33	TRUE	FALSE
chr15	74236742	T	C	ENST00000398814	ENSG00000140481	CCDC33	FALSE	FALSE
chr15	74236742	T	G	ENST00000398814	ENSG00000140481	CCDC33	TRUE	FALSE
chr15	74243983	A	C	ENST00000398814	ENSG00000140481	CCDC33	TRUE	FALSE
chr15	74243983	A	G	ENST00000398814	ENSG00000140481	CCDC33	TRUE	FALSE
chr15	74243983	A	T	ENST00000398814	ENSG00000140481	CCDC33	TRUE	FALSE
chr15	74243984	G	A	ENST00000398814	ENSG00000140481	CCDC33	TRUE	FALSE
chr15	74243984	G	C	ENST00000398814	ENSG00000140481	CCDC33	TRUE	FALSE
chr15	74243984	G	T	ENST00000398814	ENSG00000140481	CCDC33	TRUE	FALSE
chr15	74243991	G	T	ENST00000398814	ENSG00000140481	CCDC33	FALSE	FALSE
chr15	74244000	G	T	ENST00000398814	ENSG00000140481	CCDC33	FALSE	FALSE
chr15	74244003	G	T	ENST00000398814	ENSG00000140481	CCDC33	FALSE	FALSE
chr15	74244021	C	T	ENST00000398814	ENSG00000140481	CCDC33		FALSE
chr15	74244030	G	T	ENST00000398814	ENSG00000140481	CCDC33		FALSE
chr15	74244036	G	T	ENST00000398814	ENSG00000140481	CCDC33
chr15	74244060	A	T	ENST00000398814	ENSG00000140481	CCDC33
chr15	74244063	A	T	ENST00000398814	ENSG00000140481	CCDC33
chr15	74244066	G	T	ENST00000398814	ENSG00000140481	CCDC33
chr15	74244113	C	A	ENST00000398814	ENSG00000140481	CCDC33	TRUE	TRUE
chr15	74244114	A	T	ENST00000398814	ENSG00000140481	CCDC33	TRUE	TRUE
chr15	74244126	G	T	ENST00000398814	ENSG00000140481	CCDC33	TRUE	TRUE
chr15	74244133	G	A	ENST00000398814	ENSG00000140481	CCDC33	TRUE	TRUE
chr15	74244134	G	A	ENST00000398814	ENSG00000140481	CCDC33	TRUE	TRUE
chr15	74244140	T	A	ENST00000398814	ENSG00000140481	CCDC33	TRUE	TRUE
chr15	74244140	T	G	ENST00000398814	ENSG00000140481	CCDC33	TRUE	TRUE
chr15	74244149	G	A	ENST00000398814	ENSG00000140481	CCDC33	TRUE	FALSE
chr15	74244149	G	C	ENST00000398814	ENSG00000140481	CCDC33	TRUE	FALSE
chr15	74244149	G	T	ENST00000398814	ENSG00000140481	CCDC33	TRUE	FALSE
chr15	74244150	T	A	ENST00000398814	ENSG00000140481	CCDC33	TRUE	FALSE
chr15	74244150	T	C	ENST00000398814	ENSG00000140481	CCDC33	TRUE	FALSE
chr15	74244150	T	G	ENST00000398814	ENSG00000140481	CCDC33	TRUE	FALSE
chr15	74262438	A	C	ENST00000398814	ENSG00000140481	CCDC33	TRUE	FALSE
chr15	74262438	A	G	ENST00000398814	ENSG00000140481	CCDC33	TRUE	FALSE
chr15	74262438	A	T	ENST00000398814	ENSG00000140481	CCDC33	TRUE	FALSE
chr15	74262439	G	A	ENST00000398814	ENSG00000140481	CCDC33	TRUE	FALSE
chr15	74262439	G	C	ENST00000398814	ENSG00000140481	CCDC33	TRUE	FALSE
chr15	74262439	G	T	ENST00000398814	ENSG00000140481	CCDC33	TRUE	FALSE
chr15	74262441	A	T	ENST00000398814	ENSG00000140481	CCDC33	TRUE	TRUE
chr15	74262453	G	T	ENST00000398814	ENSG00000140481	CCDC33	TRUE	TRUE
chr15	74262456	G	T	ENST00000398814	ENSG00000140481	CCDC33	TRUE	TRUE
chr15	74262459	A	T	ENST00000398814	ENSG00000140481	CCDC33	TRUE	TRUE
chr15	74262468	C	T	ENST00000398814	ENSG00000140481	CCDC33	TRUE	TRUE
chr15	74262477	A	T	ENST00000398814	ENSG00000140481	CCDC33	TRUE	TRUE
chr15	74262499	C	A	ENST00000398814	ENSG00000140481	CCDC33	TRUE	TRUE
chr15	74262499	C	G	ENST00000398814	ENSG00000140481	CCDC33	TRUE	TRUE
chr15	74262501	G	T	ENST00000398814	ENSG00000140481	CCDC33	TRUE	TRUE
chr15	74262510	A	T	ENST00000398814	ENSG00000140481	CCDC33	TRUE	TRUE
chr15	74262523	G	A	ENST00000398814	ENSG00000140481	CCDC33	TRUE	TRUE
chr15	74262524	G	A	ENST00000398814	ENSG00000140481	CCDC33	TRUE	TRUE
chr15	74262543	G	T	ENST00000398814	ENSG00000140481	CCDC33	TRUE	TRUE
chr15	74262549	C	T	ENST00000398814	ENSG00000140481	CCDC33	TRUE	TRUE
chr15	74262555	G	T	ENST00000398814	ENSG00000140481	CCDC33	TRUE	TRUE
chr15	74262567	C	T	ENST00000398814	ENSG00000140481	CCDC33	TRUE	TRUE
chr15	74262570	G	T	ENST00000398814	ENSG00000140481	CCDC33	TRUE	TRUE
chr15	74262574	G	A	ENST00000398814	ENSG00000140481	CCDC33	TRUE	FALSE
chr15	74262574	G	C	ENST00000398814	ENSG00000140481	CCDC33	TRUE	FALSE
chr15	74262574	G	T	ENST00000398814	ENSG00000140481	CCDC33	TRUE	FALSE
chr15	74262575	T	A	ENST00000398814	ENSG00000140481	CCDC33	TRUE	FALSE
chr15	74262575	T	C	ENST00000398814	ENSG00000140481	CCDC33	FALSE	FALSE
chr15	74262575	T	G	ENST00000398814	ENSG00000140481	CCDC33	TRUE	FALSE
chr15	74266676	A	C	ENST00000398814	ENSG00000140481	CCDC33	TRUE	FALSE
chr15	74266676	A	G	ENST00000398814	ENSG00000140481	CCDC33	TRUE	FALSE
chr15	74266676	A	T	ENST00000398814	ENSG00000140481	CCDC33	TRUE	FALSE
chr15	74266677	G	A	ENST00000398814	ENSG00000140481	CCDC33	TRUE	FALSE
chr15	74266677	G	C	ENST00000398814	ENSG00000140481	CCDC33	TRUE	FALSE
chr15	74266677	G	T	ENST00000398814	ENSG00000140481	CCDC33	TRUE	FALSE
chr15	74266689	A	T	ENST00000398814	ENSG00000140481	CCDC33	TRUE	TRUE
chr15	74266704	A	T	ENST00000398814	ENSG00000140481	CCDC33	TRUE	TRUE
chr15	74266707	A	T	ENST00000398814	ENSG00000140481	CCDC33	TRUE	TRUE
chr15	74266710	A	T	ENST00000398814	ENSG00000140481	CCDC33	TRUE	TRUE
chr15	74266713	C	T	ENST00000398814	ENSG00000140481	CCDC33	TRUE	TRUE
chr15	74266716	G	T	ENST00000398814	ENSG00000140481	CCDC33	TRUE	TRUE
chr15	74266720	T	A	ENST00000398814	ENSG00000140481	CCDC33	TRUE	TRUE
chr15	74266723	T	A	ENST00000398814	ENSG00000140481	CCDC33	TRUE	TRUE
chr15	74266730	C	A	ENST00000398814	ENSG00000140481	CCDC33	TRUE	TRUE
chr15	74266730	C	G	ENST00000398814	ENSG00000140481	CCDC33	TRUE	TRUE
chr15	74266731	A	T	ENST00000398814	ENSG00000140481	CCDC33	TRUE	TRUE
chr15	74266743	A	T	ENST00000398814	ENSG00000140481	CCDC33	TRUE	TRUE
chr15	74266748	C	A	ENST00000398814	ENSG00000140481	CCDC33	TRUE	TRUE
chr15	74266748	C	G	ENST00000398814	ENSG00000140481	CCDC33	TRUE	TRUE
chr15	74266769	C	A	ENST00000398814	ENSG00000140481	CCDC33	TRUE	TRUE
chr15	74266769	C	G	ENST00000398814	ENSG00000140481	CCDC33	TRUE	TRUE
chr15	74266776	G	T	ENST00000398814	ENSG00000140481	CCDC33	TRUE	TRUE
chr15	74266785	A	T	ENST00000398814	ENSG00000140481	CCDC33	TRUE	TRUE
chr15	74266788	G	A	ENST00000398814	ENSG00000140481	CCDC33	TRUE	FALSE
chr15	74266788	G	C	ENST00000398814	ENSG00000140481	CCDC33	TRUE	FALSE
chr15	74266788	G	T	ENST00000398814	ENSG00000140481	CCDC33	TRUE	FALSE
chr15	74266789	T	A	ENST00000398814	ENSG00000140481	CCDC33	TRUE	FALSE
chr15	74266789	T	C	ENST00000398814	ENSG00000140481	CCDC33	TRUE	FALSE
chr15	74266789	T	G	ENST00000398814	ENSG00000140481	CCDC33	TRUE	FALSE
chr15	74268340	A	C	ENST00000398814	ENSG00000140481	CCDC33	TRUE	FALSE
chr15	74268340	A	G	ENST00000398814	ENSG00000140481	CCDC33	TRUE	FALSE
chr15	74268340	A	T	ENST00000398814	ENSG00000140481	CCDC33	TRUE	FALSE
chr15	74268341	G	A	ENST00000398814	ENSG00000140481	CCDC33	TRUE	FALSE
chr15	74268341	G	C	ENST00000398814	ENSG00000140481	CCDC33	TRUE	FALSE
chr15	74268341	G	T	ENST00000398814	ENSG00000140481	CCDC33	TRUE	FALSE
chr15	74268348	G	T	ENST00000398814	ENSG00000140481	CCDC33	TRUE	TRUE
chr15	74268357	A	T	ENST00000398814	ENSG00000140481	CCDC33	TRUE	TRUE
chr15	74268366	G	T	ENST00000398814	ENSG00000140481	CCDC33	TRUE	TRUE
chr15	74268378	A	T	ENST00000398814	ENSG00000140481	CCDC33	TRUE	TRUE
chr15	74268384	C	T	ENST00000398814	ENSG00000140481	CCDC33	TRUE	TRUE
chr15	74268388	T	A	ENST00000398814	ENSG00000140481	CCDC33	TRUE	TRUE
chr15	74268392	C	A	ENST00000398814	ENSG00000140481	CCDC33	TRUE	TRUE
chr15	74268392	C	G	ENST00000398814	ENSG00000140481	CCDC33	TRUE	TRUE
chr15	74268408	A	T	ENST00000398814	ENSG00000140481	CCDC33	TRUE	TRUE
chr15	74268431	C	A	ENST00000398814	ENSG00000140481	CCDC33	TRUE	TRUE
chr15	74268431	C	G	ENST00000398814	ENSG00000140481	CCDC33	TRUE	TRUE
chr15	74268440	C	A	ENST00000398814	ENSG00000140481	CCDC33	TRUE	TRUE
chr15	74268456	G	T	ENST00000398814	ENSG00000140481	CCDC33	TRUE	TRUE
chr15	74268459	G	A	ENST00000398814	ENSG00000140481	CCDC33	TRUE	FALSE
chr15	74268459	G	C	ENST00000398814	ENSG00000140481	CCDC33	TRUE	FALSE
chr15	74268459	G	T	ENST00000398814	ENSG00000140481	CCDC33	TRUE	FALSE
chr15	74268460	T	A	ENST00000398814	ENSG00000140481	CCDC33	TRUE	FALSE
chr15	74268460	T	C	ENST00000398814	ENSG00000140481	CCDC33	TRUE	FALSE
chr15	74268460	T	G	ENST00000398814	ENSG00000140481	CCDC33	TRUE	FALSE
chr15	74271701	A	C	ENST00000398814	ENSG00000140481	CCDC33	TRUE	FALSE
chr15	74271701	A	G	ENST00000398814	ENSG00000140481	CCDC33	TRUE	FALSE
chr15	74271701	A	T	ENST00000398814	ENSG00000140481	CCDC33	TRUE	FALSE
chr15	74271702	G	A	ENST00000398814	ENSG00000140481	CCDC33	TRUE	FALSE
chr15	74271702	G	C	ENST00000398814	ENSG00000140481	CCDC33	TRUE	FALSE
chr15	74271702	G	T	ENST00000398814	ENSG00000140481	CCDC33	TRUE	FALSE
chr15	74271715	G	T	ENST00000398814	ENSG00000140481	CCDC33	TRUE	TRUE
chr15	74271724	G	T	ENST00000398814	ENSG00000140481	CCDC33	TRUE	TRUE
chr15	74271783	C	A	ENST00000398814	ENSG00000140481	CCDC33	TRUE	TRUE
chr15	74271783	C	G	ENST00000398814	ENSG00000140481	CCDC33	TRUE	TRUE
chr15	74271784	A	T	ENST00000398814	ENSG00000140481	CCDC33	TRUE	TRUE
chr15	74271787	G	T	ENST00000398814	ENSG00000140481	CCDC33	TRUE	TRUE
chr15	74271793	A	T	ENST00000398814	ENSG00000140481	CCDC33	TRUE	TRUE
chr15	74271795	G	A	ENST00000398814	ENSG00000140481	CCDC33	TRUE	FALSE
chr15	74271795	G	C	ENST00000398814	ENSG00000140481	CCDC33	TRUE	FALSE
chr15	74271795	G	T	ENST00000398814	ENSG00000140481	CCDC33	TRUE	FALSE
chr15	74271796	T	A	ENST00000398814	ENSG00000140481	CCDC33	TRUE	FALSE
chr15	74271796	T	C	ENST00000398814	ENSG00000140481	CCDC33	TRUE	FALSE
chr15	74271796	T	G	ENST00000398814	ENSG00000140481	CCDC33	TRUE	FALSE
chr15	74272769	A	C	ENST00000398814	ENSG00000140481	CCDC33	TRUE	FALSE
chr15	74272769	A	G	ENST00000398814	ENSG00000140481	CCDC33	TRUE	FALSE
chr15	74272769	A	T	ENST00000398814	ENSG00000140481	CCDC33	TRUE	FALSE
chr15	74272770	G	A	ENST00000398814	ENSG00000140481	CCDC33	TRUE	FALSE
chr15	74272770	G	C	ENST00000398814	ENSG00000140481	CCDC33	TRUE	FALSE
chr15	74272770	G	T	ENST00000398814	ENSG00000140481	CCDC33	TRUE	FALSE
chr15	74272778	C	T	ENST00000398814	ENSG00000140481	CCDC33	TRUE	TRUE
chr15	74272874	C	T	ENST00000398814	ENSG00000140481	CCDC33	TRUE	TRUE
chr15	74272880	G	T	ENST00000398814	ENSG00000140481	CCDC33	TRUE	TRUE
chr15	74272885	C	A	ENST00000398814	ENSG00000140481	CCDC33	TRUE	TRUE
chr15	74272889	C	T	ENST00000398814	ENSG00000140481	CCDC33	TRUE	TRUE
chr15	74272892	G	A	ENST00000398814	ENSG00000140481	CCDC33	TRUE	FALSE
chr15	74272892	G	C	ENST00000398814	ENSG00000140481	CCDC33	TRUE	FALSE
chr15	74272892	G	T	ENST00000398814	ENSG00000140481	CCDC33	TRUE	FALSE
chr15	74272893	T	A	ENST00000398814	ENSG00000140481	CCDC33	TRUE	FALSE
chr15	74272893	T	C	ENST00000398814	ENSG00000140481	CCDC33	TRUE	FALSE
chr15	74272893	T	G	ENST00000398814	ENSG00000140481	CCDC33	TRUE	FALSE
chr15	74279961	A	C	ENST00000398814	ENSG00000140481	CCDC33	TRUE	FALSE
chr15	74279961	A	G	ENST00000398814	ENSG00000140481	CCDC33	TRUE	FALSE
chr15	74279961	A	T	ENST00000398814	ENSG00000140481	CCDC33	TRUE	FALSE
chr15	74279962	G	A	ENST00000398814	ENSG00000140481	CCDC33	TRUE	FALSE
chr15	74279962	G	C	ENST00000398814	ENSG00000140481	CCDC33	TRUE	FALSE
chr15	74279962	G	T	ENST00000398814	ENSG00000140481	CCDC33	TRUE	FALSE
chr15	74279969	A	T	ENST00000398814	ENSG00000140481	CCDC33	TRUE	TRUE
chr15	74279978	G	T	ENST00000398814	ENSG00000140481	CCDC33	TRUE	TRUE
chr15	74279987	G	T	ENST00000398814	ENSG00000140481	CCDC33	TRUE	TRUE
chr15	74279990	C	T	ENST00000398814	ENSG00000140481	CCDC33	TRUE	TRUE
chr15	74280000	G	A	ENST00000398814	ENSG00000140481	CCDC33	TRUE	TRUE
chr15	74280001	G	A	ENST00000398814	ENSG00000140481	CCDC33	TRUE	TRUE
chr15	74280005	C	T	ENST00000398814	ENSG00000140481	CCDC33	TRUE	TRUE
chr15	74280020	C	T	ENST00000398814	ENSG00000140481	CCDC33	TRUE	TRUE
chr15	74280026	C	T	ENST00000398814	ENSG00000140481	CCDC33	TRUE	TRUE
chr15	74280032	G	T	ENST00000398814	ENSG00000140481	CCDC33	TRUE	TRUE
chr15	74280048	C	A	ENST00000398814	ENSG00000140481	CCDC33	TRUE	TRUE
chr15	74280048	C	G	ENST00000398814	ENSG00000140481	CCDC33	TRUE	TRUE
chr15	74280050	G	T	ENST00000398814	ENSG00000140481	CCDC33	TRUE	TRUE
chr15	74280071	G	T	ENST00000398814	ENSG00000140481	CCDC33	TRUE	TRUE
chr15	74280076	C	A	ENST00000398814	ENSG00000140481	CCDC33	TRUE	TRUE
chr15	74280076	C	G	ENST00000398814	ENSG00000140481	CCDC33	TRUE	TRUE
chr15	74280079	C	A	ENST00000398814	ENSG00000140481	CCDC33	TRUE	TRUE
chr15	74280079	C	G	ENST00000398814	ENSG00000140481	CCDC33	TRUE	TRUE
chr15	74280084	C	A	ENST00000398814	ENSG00000140481	CCDC33	TRUE	TRUE
chr15	74280084	C	G	ENST00000398814	ENSG00000140481	CCDC33	TRUE	TRUE
chr15	74280090	C	A	ENST00000398814	ENSG00000140481	CCDC33	TRUE	TRUE
chr15	74280090	C	G	ENST00000398814	ENSG00000140481	CCDC33	TRUE	TRUE
chr15	74280093	G	A	ENST00000398814	ENSG00000140481	CCDC33	TRUE	FALSE
chr15	74280093	G	C	ENST00000398814	ENSG00000140481	CCDC33	TRUE	FALSE
chr15	74280093	G	T	ENST00000398814	ENSG00000140481	CCDC33	TRUE	FALSE
chr15	74280094	T	A	ENST00000398814	ENSG00000140481	CCDC33	TRUE	FALSE
chr15	74280094	T	C	ENST00000398814	ENSG00000140481	CCDC33	TRUE	FALSE
chr15	74280094	T	G	ENST00000398814	ENSG00000140481	CCDC33	TRUE	FALSE
chr15	74280666	A	C	ENST00000398814	ENSG00000140481	CCDC33	TRUE	FALSE
chr15	74280666	A	G	ENST00000398814	ENSG00000140481	CCDC33	TRUE	FALSE
chr15	74280666	A	T	ENST00000398814	ENSG00000140481	CCDC33	TRUE	FALSE
chr15	74280667	G	A	ENST00000398814	ENSG00000140481	CCDC33	TRUE	FALSE
chr15	74280667	G	C	ENST00000398814	ENSG00000140481	CCDC33	TRUE	FALSE
chr15	74280667	G	T	ENST00000398814	ENSG00000140481	CCDC33	TRUE	FALSE
chr15	74280670	A	T	ENST00000398814	ENSG00000140481	CCDC33	TRUE	TRUE
chr15	74280679	C	T	ENST00000398814	ENSG00000140481	CCDC33	TRUE	TRUE
chr15	74280686	G	A	ENST00000398814	ENSG00000140481	CCDC33	TRUE	TRUE
chr15	74280687	G	A	ENST00000398814	ENSG00000140481	CCDC33	TRUE	TRUE
chr15	74280697	C	T	ENST00000398814	ENSG00000140481	CCDC33	TRUE	TRUE
chr15	74280719	T	A	ENST00000398814	ENSG00000140481	CCDC33	TRUE	TRUE
chr15	74280727	A	T	ENST00000398814	ENSG00000140481	CCDC33	TRUE	TRUE
chr15	74280737	T	A	ENST00000398814	ENSG00000140481	CCDC33	TRUE	TRUE
chr15	74280741	C	A	ENST00000398814	ENSG00000140481	CCDC33	TRUE	TRUE
chr15	74280741	C	G	ENST00000398814	ENSG00000140481	CCDC33	TRUE	TRUE
chr15	74280742	C	T	ENST00000398814	ENSG00000140481	CCDC33	TRUE	TRUE
chr15	74280745	A	T	ENST00000398814	ENSG00000140481	CCDC33	TRUE	TRUE
chr15	74280760	A	T	ENST00000398814	ENSG00000140481	CCDC33	TRUE	TRUE
chr15	74280767	T	A	ENST00000398814	ENSG00000140481	CCDC33	TRUE	TRUE
chr15	74280784	G	T	ENST00000398814	ENSG00000140481	CCDC33	TRUE	TRUE
chr15	74280802	G	A	ENST00000398814	ENSG00000140481	CCDC33	TRUE	FALSE
chr15	74280802	G	C	ENST00000398814	ENSG00000140481	CCDC33	TRUE	FALSE
chr15	74280802	G	T	ENST00000398814	ENSG00000140481	CCDC33	TRUE	FALSE
chr15	74280803	T	A	ENST00000398814	ENSG00000140481	CCDC33	TRUE	FALSE
chr15	74280803	T	C	ENST00000398814	ENSG00000140481	CCDC33	TRUE	FALSE
chr15	74280803	T	G	ENST00000398814	ENSG00000140481	CCDC33	TRUE	FALSE
chr15	74281776	A	C	ENST00000398814	ENSG00000140481	CCDC33	TRUE	FALSE
chr15	74281776	A	G	ENST00000398814	ENSG00000140481	CCDC33	TRUE	FALSE
chr15	74281776	A	T	ENST00000398814	ENSG00000140481	CCDC33	TRUE	FALSE
chr15	74281777	G	A	ENST00000398814	ENSG00000140481	CCDC33	TRUE	FALSE
chr15	74281777	G	C	ENST00000398814	ENSG00000140481	CCDC33	TRUE	FALSE
chr15	74281777	G	T	ENST00000398814	ENSG00000140481	CCDC33	TRUE	FALSE
chr15	74281790	A	T	ENST00000398814	ENSG00000140481	CCDC33	TRUE	TRUE
chr15	74281805	G	T	ENST00000398814	ENSG00000140481	CCDC33	TRUE	TRUE
chr15	74281832	C	T	ENST00000398814	ENSG00000140481	CCDC33	TRUE	TRUE
chr15	74281847	G	T	ENST00000398814	ENSG00000140481	CCDC33	TRUE	TRUE
chr15	74281850	G	A	ENST00000398814	ENSG00000140481	CCDC33	TRUE	FALSE
chr15	74281850	G	C	ENST00000398814	ENSG00000140481	CCDC33	TRUE	FALSE
chr15	74281850	G	T	ENST00000398814	ENSG00000140481	CCDC33	TRUE	FALSE
chr15	74281851	T	A	ENST00000398814	ENSG00000140481	CCDC33	TRUE	FALSE
chr15	74281851	T	C	ENST00000398814	ENSG00000140481	CCDC33	FALSE	FALSE
chr15	74281851	T	G	ENST00000398814	ENSG00000140481	CCDC33	TRUE	FALSE
chr15	74295752	A	C	ENST00000398814	ENSG00000140481	CCDC33	TRUE	FALSE
chr15	74295752	A	G	ENST00000398814	ENSG00000140481	CCDC33	TRUE	FALSE
chr15	74295752	A	T	ENST00000398814	ENSG00000140481	CCDC33	TRUE	FALSE
chr15	74295753	G	A	ENST00000398814	ENSG00000140481	CCDC33	TRUE	FALSE
chr15	74295753	G	C	ENST00000398814	ENSG00000140481	CCDC33	TRUE	FALSE
chr15	74295753	G	T	ENST00000398814	ENSG00000140481	CCDC33	TRUE	FALSE
chr15	74295754	A	T	ENST00000398814	ENSG00000140481	CCDC33	TRUE	TRUE
chr15	74295760	G	T	ENST00000398814	ENSG00000140481	CCDC33	TRUE	TRUE
chr15	74295770	T	A	ENST00000398814	ENSG00000140481	CCDC33	TRUE	TRUE
chr15	74295787	A	T	ENST00000398814	ENSG00000140481	CCDC33	TRUE	TRUE
chr15	74295803	T	A	ENST00000398814	ENSG00000140481	CCDC33	TRUE	TRUE
chr15	74295811	A	T	ENST00000398814	ENSG00000140481	CCDC33	TRUE	TRUE
chr15	74295823	A	T	ENST00000398814	ENSG00000140481	CCDC33	TRUE	TRUE
chr15	74295826	A	T	ENST00000398814	ENSG00000140481	CCDC33	TRUE	TRUE
chr15	74295832	A	T	ENST00000398814	ENSG00000140481	CCDC33	TRUE	TRUE
chr15	74295841	C	T	ENST00000398814	ENSG00000140481	CCDC33	TRUE	TRUE
chr15	74295844	G	T	ENST00000398814	ENSG00000140481	CCDC33	TRUE	TRUE
chr15	74295851	G	A	ENST00000398814	ENSG00000140481	CCDC33	TRUE	TRUE
chr15	74295852	G	A	ENST00000398814	ENSG00000140481	CCDC33	TRUE	TRUE
chr15	74295856	A	T	ENST00000398814	ENSG00000140481	CCDC33	TRUE	TRUE
chr15	74295884	T	A	ENST00000398814	ENSG00000140481	CCDC33	TRUE	TRUE
chr15	74295901	C	T	ENST00000398814	ENSG00000140481	CCDC33	TRUE	TRUE
chr15	74295904	G	T	ENST00000398814	ENSG00000140481	CCDC33	TRUE	TRUE
chr15	74295910	G	T	ENST00000398814	ENSG00000140481	CCDC33	TRUE	TRUE
chr15	74295913	G	T	ENST00000398814	ENSG00000140481	CCDC33	TRUE	TRUE
chr15	74295916	G	T	ENST00000398814	ENSG00000140481	CCDC33	TRUE	TRUE
chr15	74295931	G	T	ENST00000398814	ENSG00000140481	CCDC33	TRUE	TRUE
chr15	74295949	G	A	ENST00000398814	ENSG00000140481	CCDC33	TRUE	FALSE
chr15	74295949	G	C	ENST00000398814	ENSG00000140481	CCDC33	TRUE	FALSE
chr15	74295949	G	T	ENST00000398814	ENSG00000140481	CCDC33	TRUE	FALSE
chr15	74295950	T	A	ENST00000398814	ENSG00000140481	CCDC33	TRUE	FALSE
chr15	74295950	T	C	ENST00000398814	ENSG00000140481	CCDC33	TRUE	FALSE
chr15	74295950	T	G	ENST00000398814	ENSG00000140481	CCDC33	TRUE	FALSE
chr15	74330187	A	C	ENST00000398814	ENSG00000140481	CCDC33	TRUE	FALSE
chr15	74330187	A	G	ENST00000398814	ENSG00000140481	CCDC33	TRUE	FALSE
chr15	74330187	A	T	ENST00000398814	ENSG00000140481	CCDC33	TRUE	FALSE
chr15	74330188	G	A	ENST00000398814	ENSG00000140481	CCDC33	TRUE	FALSE
chr15	74330188	G	C	ENST00000398814	ENSG00000140481	CCDC33	TRUE	FALSE
chr15	74330188	G	T	ENST00000398814	ENSG00000140481	CCDC33	TRUE	FALSE
chr15	74330189	G	T	ENST00000398814	ENSG00000140481	CCDC33	TRUE	TRUE
chr15	74330203	C	A	ENST00000398814	ENSG00000140481	CCDC33	TRUE	TRUE
chr15	74330203	C	G	ENST00000398814	ENSG00000140481	CCDC33	TRUE	TRUE
chr15	74330216	C	T	ENST00000398814	ENSG00000140481	CCDC33	TRUE	TRUE
chr15	74330219	A	T	ENST00000398814	ENSG00000140481	CCDC33	TRUE	TRUE
chr15	74330228	G	T	ENST00000398814	ENSG00000140481	CCDC33	TRUE	TRUE
chr15	74330249	A	T	ENST00000398814	ENSG00000140481	CCDC33	TRUE	TRUE
chr15	74330252	C	T	ENST00000398814	ENSG00000140481	CCDC33	TRUE	TRUE
chr15	74330267	G	T	ENST00000398814	ENSG00000140481	CCDC33	TRUE	TRUE
chr15	74330270	G	T	ENST00000398814	ENSG00000140481	CCDC33	TRUE	TRUE
chr15	74330273	G	T	ENST00000398814	ENSG00000140481	CCDC33	TRUE	TRUE
chr15	74330303	C	T	ENST00000398814	ENSG00000140481	CCDC33	TRUE	TRUE
chr15	74330306	C	T	ENST00000398814	ENSG00000140481	CCDC33	TRUE	TRUE
chr15	74330309	G	T	ENST00000398814	ENSG00000140481	CCDC33	TRUE	TRUE
chr15	74330312	G	T	ENST00000398814	ENSG00000140481	CCDC33	TRUE	TRUE
chr15	74330315	G	T	ENST00000398814	ENSG00000140481	CCDC33	TRUE	TRUE
chr15	74330318	G	T	ENST00000398814	ENSG00000140481	CCDC33	TRUE	TRUE
chr15	74330324	C	T	ENST00000398814	ENSG00000140481	CCDC33	TRUE	TRUE
chr15	74330330	A	T	ENST00000398814	ENSG00000140481	CCDC33	TRUE	TRUE
chr15	74330339	G	T	ENST00000398814	ENSG00000140481	CCDC33	TRUE	TRUE
chr15	74330345	C	T	ENST00000398814	ENSG00000140481	CCDC33	TRUE	TRUE
chr15	74330355	G	A	ENST00000398814	ENSG00000140481	CCDC33	TRUE	FALSE
chr15	74330355	G	C	ENST00000398814	ENSG00000140481	CCDC33	TRUE	FALSE
chr15	74330355	G	T	ENST00000398814	ENSG00000140481	CCDC33	TRUE	FALSE
chr15	74330356	T	A	ENST00000398814	ENSG00000140481	CCDC33	TRUE	FALSE
chr15	74330356	T	C	ENST00000398814	ENSG00000140481	CCDC33	TRUE	FALSE
chr15	74330356	T	G	ENST00000398814	ENSG00000140481	CCDC33	TRUE	FALSE
chr15	74330661	A	C	ENST00000398814	ENSG00000140481	CCDC33	FALSE	FALSE
chr15	74330661	A	G	ENST00000398814	ENSG00000140481	CCDC33	FALSE	FALSE
chr15	74330661	A	T	ENST00000398814	ENSG00000140481	CCDC33	FALSE	FALSE
chr15	74330662	G	A	ENST00000398814	ENSG00000140481	CCDC33	FALSE	FALSE
chr15	74330662	G	C	ENST00000398814	ENSG00000140481	CCDC33	FALSE	FALSE
chr15	74330662	G	T	ENST00000398814	ENSG00000140481	CCDC33	FALSE	FALSE
chr15	74330671	A	T	ENST00000398814	ENSG00000140481	CCDC33	TRUE	TRUE
chr15	74330674	C	T	ENST00000398814	ENSG00000140481	CCDC33	TRUE	TRUE
chr15	74330677	A	T	ENST00000398814	ENSG00000140481	CCDC33	TRUE	TRUE
chr15	74330692	G	T	ENST00000398814	ENSG00000140481	CCDC33	TRUE	TRUE
chr15	74330704	A	T	ENST00000398814	ENSG00000140481	CCDC33	TRUE	TRUE
chr15	74330707	A	T	ENST00000398814	ENSG00000140481	CCDC33	TRUE	TRUE
chr15	74330725	C	T	ENST00000398814	ENSG00000140481	CCDC33	TRUE	TRUE
chr15	74330732	T	A	ENST00000398814	ENSG00000140481	CCDC33	TRUE	TRUE
chr15	74330734	C	T	ENST00000398814	ENSG00000140481	CCDC33	TRUE	TRUE
chr15	74330740	G	T	ENST00000398814	ENSG00000140481	CCDC33	TRUE	TRUE
chr15	74330749	C	T	ENST00000398814	ENSG00000140481	CCDC33	TRUE	TRUE
chr15	74330752	G	A	ENST00000398814	ENSG00000140481	CCDC33	TRUE	FALSE
chr15	74330752	G	C	ENST00000398814	ENSG00000140481	CCDC33	TRUE	FALSE
chr15	74330752	G	T	ENST00000398814	ENSG00000140481	CCDC33	TRUE	FALSE
chr15	74330753	T	A	ENST00000398814	ENSG00000140481	CCDC33	TRUE	FALSE
chr15	74330753	T	C	ENST00000398814	ENSG00000140481	CCDC33	TRUE	FALSE
chr15	74330753	T	G	ENST00000398814	ENSG00000140481	CCDC33	TRUE	FALSE
chr15	74330979	A	C	ENST00000398814	ENSG00000140481	CCDC33	TRUE	FALSE
chr15	74330979	A	G	ENST00000398814	ENSG00000140481	CCDC33	TRUE	FALSE
chr15	74330979	A	T	ENST00000398814	ENSG00000140481	CCDC33	TRUE	FALSE
chr15	74330980	G	A	ENST00000398814	ENSG00000140481	CCDC33	TRUE	FALSE
chr15	74330980	G	C	ENST00000398814	ENSG00000140481	CCDC33	TRUE	FALSE
chr15	74330980	G	T	ENST00000398814	ENSG00000140481	CCDC33	TRUE	FALSE
chr15	74330981	A	T	ENST00000398814	ENSG00000140481	CCDC33	TRUE	TRUE
chr15	74330990	C	T	ENST00000398814	ENSG00000140481	CCDC33	TRUE	TRUE
chr15	74330993	G	T	ENST00000398814	ENSG00000140481	CCDC33	TRUE	TRUE
chr15	74330996	A	T	ENST00000398814	ENSG00000140481	CCDC33	TRUE	TRUE
chr15	74330999	G	T	ENST00000398814	ENSG00000140481	CCDC33	TRUE	TRUE
chr15	74331016	T	A	ENST00000398814	ENSG00000140481	CCDC33	TRUE	TRUE
chr15	74331016	T	G	ENST00000398814	ENSG00000140481	CCDC33	TRUE	TRUE
chr15	74331017	C	T	ENST00000398814	ENSG00000140481	CCDC33	TRUE	TRUE
chr15	74331023	C	T	ENST00000398814	ENSG00000140481	CCDC33	TRUE	TRUE
chr15	74331026	C	T	ENST00000398814	ENSG00000140481	CCDC33	TRUE	TRUE
chr15	74331032	C	T	ENST00000398814	ENSG00000140481	CCDC33	TRUE	TRUE
chr15	74331047	A	T	ENST00000398814	ENSG00000140481	CCDC33	TRUE	TRUE
chr15	74331050	C	T	ENST00000398814	ENSG00000140481	CCDC33	TRUE	TRUE
chr15	74331055	C	A	ENST00000398814	ENSG00000140481	CCDC33	TRUE	TRUE
chr15	74331055	C	G	ENST00000398814	ENSG00000140481	CCDC33	TRUE	TRUE
chr15	74331056	C	T	ENST00000398814	ENSG00000140481	CCDC33	TRUE	TRUE
chr15	74331062	A	T	ENST00000398814	ENSG00000140481	CCDC33	TRUE	TRUE
chr15	74331068	C	T	ENST00000398814	ENSG00000140481	CCDC33	TRUE	TRUE
chr15	74331071	A	T	ENST00000398814	ENSG00000140481	CCDC33	TRUE	TRUE
chr15	74331077	A	T	ENST00000398814	ENSG00000140481	CCDC33	TRUE	TRUE
chr15	74331086	G	T	ENST00000398814	ENSG00000140481	CCDC33	TRUE	TRUE
chr15	74331089	G	T	ENST00000398814	ENSG00000140481	CCDC33	TRUE	TRUE
chr15	74331104	C	T	ENST00000398814	ENSG00000140481	CCDC33	TRUE	TRUE
chr15	74331107	G	T	ENST00000398814	ENSG00000140481	CCDC33	TRUE	TRUE
chr15	74331110	A	T	ENST00000398814	ENSG00000140481	CCDC33	TRUE	TRUE
chr15	74331113	G	A	ENST00000398814	ENSG00000140481	CCDC33	TRUE	FALSE
chr15	74331113	G	C	ENST00000398814	ENSG00000140481	CCDC33	TRUE	FALSE
chr15	74331113	G	T	ENST00000398814	ENSG00000140481	CCDC33	TRUE	FALSE
chr15	74331114	C	A	ENST00000398814	ENSG00000140481	CCDC33	TRUE	FALSE
chr15	74331114	C	G	ENST00000398814	ENSG00000140481	CCDC33	FALSE	FALSE
chr15	74331114	C	T	ENST00000398814	ENSG00000140481	CCDC33	FALSE	FALSE
chr15	74331201	A	C	ENST00000398814	ENSG00000140481	CCDC33	TRUE	FALSE
chr15	74331201	A	G	ENST00000398814	ENSG00000140481	CCDC33	TRUE	FALSE
chr15	74331201	A	T	ENST00000398814	ENSG00000140481	CCDC33	TRUE	FALSE
chr15	74331202	G	A	ENST00000398814	ENSG00000140481	CCDC33	TRUE	FALSE
chr15	74331202	G	C	ENST00000398814	ENSG00000140481	CCDC33	TRUE	FALSE
chr15	74331202	G	T	ENST00000398814	ENSG00000140481	CCDC33	TRUE	FALSE
chr15	74331209	G	T	ENST00000398814	ENSG00000140481	CCDC33	TRUE	TRUE
chr15	74331212	A	T	ENST00000398814	ENSG00000140481	CCDC33	TRUE	TRUE
chr15	74331218	G	T	ENST00000398814	ENSG00000140481	CCDC33	TRUE	TRUE
chr15	74331230	G	T	ENST00000398814	ENSG00000140481	CCDC33	TRUE	TRUE
chr15	74331242	C	T	ENST00000398814	ENSG00000140481	CCDC33	TRUE	TRUE
chr15	74331254	A	T	ENST00000398814	ENSG00000140481	CCDC33	TRUE	TRUE
chr15	74331275	C	T	ENST00000398814	ENSG00000140481	CCDC33	TRUE	TRUE
chr15	74331278	C	T	ENST00000398814	ENSG00000140481	CCDC33	TRUE	TRUE
chr15	74331281	G	T	ENST00000398814	ENSG00000140481	CCDC33	TRUE	TRUE
chr15	74331284	A	T	ENST00000398814	ENSG00000140481	CCDC33	TRUE	TRUE
chr15	74331292	C	A	ENST00000398814	ENSG00000140481	CCDC33	TRUE	TRUE
chr15	74331292	C	G	ENST00000398814	ENSG00000140481	CCDC33	TRUE	TRUE
chr15	74331297	G	A	ENST00000398814	ENSG00000140481	CCDC33	FALSE	FALSE
chr15	74331297	G	C	ENST00000398814	ENSG00000140481	CCDC33	FALSE	FALSE
chr15	74331297	G	T	ENST00000398814	ENSG00000140481	CCDC33	FALSE	FALSE
chr15	74331298	T	A	ENST00000398814	ENSG00000140481	CCDC33	FALSE	FALSE
chr15	74331298	T	C	ENST00000398814	ENSG00000140481	CCDC33	FALSE	FALSE
chr15	74331298	T	G	ENST00000398814	ENSG00000140481	CCDC33	FALSE	FALSE
chr15	74332677	A	C	ENST00000398814	ENSG00000140481	CCDC33	TRUE	FALSE
chr15	74332677	A	G	ENST00000398814	ENSG00000140481	CCDC33	TRUE	FALSE
chr15	74332677	A	T	ENST00000398814	ENSG00000140481	CCDC33	TRUE	FALSE
chr15	74332678	G	A	ENST00000398814	ENSG00000140481	CCDC33	TRUE	FALSE
chr15	74332678	G	C	ENST00000398814	ENSG00000140481	CCDC33	TRUE	FALSE
chr15	74332678	G	T	ENST00000398814	ENSG00000140481	CCDC33	TRUE	FALSE
chr15	74332694	C	A	ENST00000398814	ENSG00000140481	CCDC33	TRUE	TRUE
chr15	74332694	C	G	ENST00000398814	ENSG00000140481	CCDC33	TRUE	TRUE
chr15	74332712	T	A	ENST00000398814	ENSG00000140481	CCDC33	TRUE	TRUE
chr15	74332723	G	T	ENST00000398814	ENSG00000140481	CCDC33	TRUE	TRUE
chr15	74332726	G	T	ENST00000398814	ENSG00000140481	CCDC33	TRUE	TRUE
chr15	74332741	G	T	ENST00000398814	ENSG00000140481	CCDC33	TRUE	TRUE
chr15	74332749	C	A	ENST00000398814	ENSG00000140481	CCDC33	TRUE	TRUE
chr15	74332749	C	G	ENST00000398814	ENSG00000140481	CCDC33	TRUE	TRUE
chr15	74332751	C	A	ENST00000398814	ENSG00000140481	CCDC33	TRUE	TRUE
chr15	74332765	G	T	ENST00000398814	ENSG00000140481	CCDC33	TRUE	TRUE
chr15	74332774	A	T	ENST00000398814	ENSG00000140481	CCDC33	TRUE	TRUE
chr15	74332786	G	T	ENST00000398814	ENSG00000140481	CCDC33	TRUE	TRUE
chr15	74332795	A	T	ENST00000398814	ENSG00000140481	CCDC33	TRUE	TRUE
chr15	74332807	C	T	ENST00000398814	ENSG00000140481	CCDC33	TRUE	TRUE
chr15	74332810	C	T	ENST00000398814	ENSG00000140481	CCDC33	TRUE	TRUE
chr15	74332828	C	T	ENST00000398814	ENSG00000140481	CCDC33	TRUE	TRUE
chr15	74332831	C	T	ENST00000398814	ENSG00000140481	CCDC33	TRUE	TRUE
chr15	74332834	C	T	ENST00000398814	ENSG00000140481	CCDC33	TRUE	TRUE
chr15	74332846	G	A	ENST00000398814	ENSG00000140481	CCDC33	TRUE	FALSE
chr15	74332846	G	C	ENST00000398814	ENSG00000140481	CCDC33	TRUE	FALSE
chr15	74332846	G	T	ENST00000398814	ENSG00000140481	CCDC33	TRUE	FALSE
chr15	74332847	T	A	ENST00000398814	ENSG00000140481	CCDC33	TRUE	FALSE
chr15	74332847	T	C	ENST00000398814	ENSG00000140481	CCDC33	TRUE	FALSE
chr15	74332847	T	G	ENST00000398814	ENSG00000140481	CCDC33	TRUE	FALSE
chr15	74333879	A	C	ENST00000398814	ENSG00000140481	CCDC33	TRUE	FALSE
chr15	74333879	A	G	ENST00000398814	ENSG00000140481	CCDC33	TRUE	FALSE
chr15	74333879	A	T	ENST00000398814	ENSG00000140481	CCDC33	TRUE	FALSE
chr15	74333880	G	A	ENST00000398814	ENSG00000140481	CCDC33	TRUE	FALSE
chr15	74333880	G	C	ENST00000398814	ENSG00000140481	CCDC33	TRUE	FALSE
chr15	74333880	G	T	ENST00000398814	ENSG00000140481	CCDC33	TRUE	FALSE
chr15	74333900	C	A	ENST00000398814	ENSG00000140481	CCDC33	TRUE	TRUE
chr15	74333900	C	G	ENST00000398814	ENSG00000140481	CCDC33	TRUE	TRUE
chr15	74333905	A	T	ENST00000398814	ENSG00000140481	CCDC33	TRUE	TRUE
chr15	74333923	A	T	ENST00000398814	ENSG00000140481	CCDC33	TRUE	TRUE
chr15	74333929	G	T	ENST00000398814	ENSG00000140481	CCDC33	TRUE	TRUE
chr15	74333938	C	T	ENST00000398814	ENSG00000140481	CCDC33	TRUE	TRUE
chr15	74333959	G	T	ENST00000398814	ENSG00000140481	CCDC33	TRUE	TRUE
chr15	74333965	C	T	ENST00000398814	ENSG00000140481	CCDC33	TRUE	TRUE
chr15	74333968	G	A	ENST00000398814	ENSG00000140481	CCDC33	TRUE	FALSE
chr15	74333968	G	C	ENST00000398814	ENSG00000140481	CCDC33	TRUE	FALSE
chr15	74333968	G	T	ENST00000398814	ENSG00000140481	CCDC33	TRUE	FALSE
chr15	74333969	T	A	ENST00000398814	ENSG00000140481	CCDC33	TRUE	FALSE
chr15	74333969	T	C	ENST00000398814	ENSG00000140481	CCDC33	TRUE	FALSE
chr15	74333969	T	G	ENST00000398814	ENSG00000140481	CCDC33	TRUE	FALSE
chr15	74334973	A	C	ENST00000398814	ENSG00000140481	CCDC33	TRUE	FALSE
chr15	74334973	A	G	ENST00000398814	ENSG00000140481	CCDC33	TRUE	FALSE
chr15	74334973	A	T	ENST00000398814	ENSG00000140481	CCDC33	TRUE	FALSE
chr15	74334974	G	A	ENST00000398814	ENSG00000140481	CCDC33	TRUE	FALSE
chr15	74334974	G	C	ENST00000398814	ENSG00000140481	CCDC33	TRUE	FALSE
chr15	74334974	G	T	ENST00000398814	ENSG00000140481	CCDC33	TRUE	FALSE
chr15	74334976	T	A	ENST00000398814	ENSG00000140481	CCDC33	TRUE	TRUE
chr15	74334976	T	G	ENST00000398814	ENSG00000140481	CCDC33	TRUE	TRUE
chr15	74334978	G	T	ENST00000398814	ENSG00000140481	CCDC33	TRUE	TRUE
chr15	74334985	C	A	ENST00000398814	ENSG00000140481	CCDC33	TRUE	TRUE
chr15	74334985	C	G	ENST00000398814	ENSG00000140481	CCDC33	TRUE	TRUE
chr15	74334990	C	T	ENST00000398814	ENSG00000140481	CCDC33	TRUE	TRUE
chr15	74334997	G	A	ENST00000398814	ENSG00000140481	CCDC33	TRUE	TRUE
chr15	74334998	G	A	ENST00000398814	ENSG00000140481	CCDC33	TRUE	TRUE
chr15	74334999	G	T	ENST00000398814	ENSG00000140481	CCDC33	TRUE	TRUE
chr15	74335002	C	T	ENST00000398814	ENSG00000140481	CCDC33	TRUE	TRUE
chr15	74335005	G	T	ENST00000398814	ENSG00000140481	CCDC33	TRUE	TRUE
chr15	74335008	A	T	ENST00000398814	ENSG00000140481	CCDC33	TRUE	TRUE
chr15	74335011	C	T	ENST00000398814	ENSG00000140481	CCDC33	TRUE	TRUE
chr15	74335032	C	T	ENST00000398814	ENSG00000140481	CCDC33	TRUE	TRUE
chr15	74335035	G	T	ENST00000398814	ENSG00000140481	CCDC33	TRUE	TRUE
chr15	74335038	C	T	ENST00000398814	ENSG00000140481	CCDC33	FALSE	FALSE
chr15	74335041	G	T	ENST00000398814	ENSG00000140481	CCDC33	FALSE	FALSE
chr15	74335044	A	T	ENST00000398814	ENSG00000140481	CCDC33	FALSE	FALSE
chr15	74335063	C	A	ENST00000398814	ENSG00000140481	CCDC33	FALSE	FALSE
chr15	74335080	G	T	ENST00000398814	ENSG00000140481	CCDC33	FALSE	FALSE
chr15	74335083	C	T	ENST00000398814	ENSG00000140481	CCDC33	FALSE	FALSE
chr15	74335089	G	A	ENST00000398814	ENSG00000140481	CCDC33	TRUE	FALSE
chr15	74335089	G	C	ENST00000398814	ENSG00000140481	CCDC33	TRUE	FALSE
chr15	74335089	G	T	ENST00000398814	ENSG00000140481	CCDC33	TRUE	FALSE
chr15	74335090	T	A	ENST00000398814	ENSG00000140481	CCDC33	TRUE	FALSE
chr15	74335090	T	C	ENST00000398814	ENSG00000140481	CCDC33	TRUE	FALSE
chr15	74335090	T	G	ENST00000398814	ENSG00000140481	CCDC33	TRUE	FALSE
chr15	74335923	A	C	ENST00000398814	ENSG00000140481	CCDC33	FALSE	FALSE
chr15	74335923	A	G	ENST00000398814	ENSG00000140481	CCDC33	FALSE	FALSE
chr15	74335923	A	T	ENST00000398814	ENSG00000140481	CCDC33	FALSE	FALSE
chr15	74335924	G	A	ENST00000398814	ENSG00000140481	CCDC33	FALSE	FALSE
chr15	74335924	G	C	ENST00000398814	ENSG00000140481	CCDC33	FALSE	FALSE
chr15	74335924	G	T	ENST00000398814	ENSG00000140481	CCDC33	FALSE	FALSE
chr15	74335952	A	T	ENST00000398814	ENSG00000140481	CCDC33	FALSE	FALSE
chr15	74335955	C	T	ENST00000398814	ENSG00000140481	CCDC33	FALSE	FALSE
chr15	74335962	C	A	ENST00000398814	ENSG00000140481	CCDC33	FALSE	FALSE
chr15	74335962	C	G	ENST00000398814	ENSG00000140481	CCDC33	FALSE	FALSE
chr15	74335964	G	T	ENST00000398814	ENSG00000140481	CCDC33	FALSE	FALSE
chr15	74335970	G	T	ENST00000398814	ENSG00000140481	CCDC33	FALSE	FALSE
chr15	74335989	C	A	ENST00000398814	ENSG00000140481	CCDC33	FALSE	FALSE
chr15	74335989	C	G	ENST00000398814	ENSG00000140481	CCDC33	FALSE	FALSE
chr15	74335997	A	T	ENST00000398814	ENSG00000140481	CCDC33	FALSE	FALSE
chr15	74336006	A	T	ENST00000398814	ENSG00000140481	CCDC33	FALSE	FALSE
chr15	74336013	T	A	ENST00000398814	ENSG00000140481	CCDC33	FALSE	FALSE
chr15	74336021	C	T	ENST00000398814	ENSG00000140481	CCDC33	FALSE	FALSE
chr15	74336024	A	T	ENST00000398814	ENSG00000140481	CCDC33	FALSE	FALSE
chr15	74336027	G	T	ENST00000398814	ENSG00000140481	CCDC33	FALSE	FALSE
chr15	74336042	C	T	ENST00000398814	ENSG00000140481	CCDC33	FALSE	FALSE
chr15	74336045	C	T	ENST00000398814	ENSG00000140481	CCDC33	FALSE	FALSE
chr15	74337977	G	A	ENST00000268053	ENSG00000140459	CYP11A1	FALSE	FALSE
chr15	74337980	G	A	ENST00000268053	ENSG00000140459	CYP11A1	FALSE	FALSE
chr15	74337989	C	A	ENST00000268053	ENSG00000140459	CYP11A1	FALSE	FALSE
chr15	74337992	G	A	ENST00000268053	ENSG00000140459	CYP11A1	FALSE	FALSE
chr15	74338002	C	T	ENST00000268053	ENSG00000140459	CYP11A1	FALSE	FALSE
chr15	74338003	C	T	ENST00000268053	ENSG00000140459	CYP11A1	FALSE	FALSE
chr15	74338025	T	A	ENST00000268053	ENSG00000140459	CYP11A1	FALSE	FALSE
chr15	74338028	C	A	ENST00000268053	ENSG00000140459	CYP11A1	FALSE	FALSE
chr15	74338076	G	A	ENST00000268053	ENSG00000140459	CYP11A1	FALSE	FALSE
chr15	74338082	C	A	ENST00000268053	ENSG00000140459	CYP11A1	FALSE	FALSE
chr15	74338088	T	A	ENST00000268053	ENSG00000140459	CYP11A1	FALSE	FALSE
chr15	74338097	C	A	ENST00000268053	ENSG00000140459	CYP11A1	FALSE	FALSE
chr15	74338104	C	A	ENST00000268053	ENSG00000140459	CYP11A1	TRUE	FALSE
chr15	74338104	C	G	ENST00000268053	ENSG00000140459	CYP11A1	TRUE	FALSE
chr15	74338104	C	T	ENST00000268053	ENSG00000140459	CYP11A1	TRUE	FALSE
chr15	74338105	T	A	ENST00000268053	ENSG00000140459	CYP11A1	TRUE	FALSE
chr15	74338105	T	C	ENST00000268053	ENSG00000140459	CYP11A1	TRUE	FALSE
chr15	74338105	T	G	ENST00000268053	ENSG00000140459	CYP11A1	TRUE	FALSE
chr15	74338569	A	C	ENST00000268053	ENSG00000140459	CYP11A1	TRUE	FALSE
chr15	74338569	A	G	ENST00000268053	ENSG00000140459	CYP11A1	TRUE	FALSE
chr15	74338569	A	T	ENST00000268053	ENSG00000140459	CYP11A1	TRUE	FALSE
chr15	74338570	C	A	ENST00000268053	ENSG00000140459	CYP11A1	TRUE	FALSE
chr15	74338570	C	G	ENST00000268053	ENSG00000140459	CYP11A1	TRUE	FALSE
chr15	74338570	C	T	ENST00000268053	ENSG00000140459	CYP11A1	TRUE	FALSE
chr15	74338594	C	A	ENST00000268053	ENSG00000140459	CYP11A1	FALSE	FALSE
chr15	74338600	C	A	ENST00000268053	ENSG00000140459	CYP11A1	FALSE	FALSE
chr15	74338615	C	A	ENST00000268053	ENSG00000140459	CYP11A1	FALSE	FALSE
chr15	74338619	A	T	ENST00000268053	ENSG00000140459	CYP11A1	FALSE	FALSE
chr15	74338624	G	A	ENST00000268053	ENSG00000140459	CYP11A1	TRUE	TRUE
chr15	74338634	C	T	ENST00000268053	ENSG00000140459	CYP11A1	TRUE	TRUE
chr15	74338635	C	T	ENST00000268053	ENSG00000140459	CYP11A1	TRUE	TRUE
chr15	74338647	A	T	ENST00000268053	ENSG00000140459	CYP11A1	TRUE	TRUE
chr15	74338658	G	C	ENST00000268053	ENSG00000140459	CYP11A1	TRUE	TRUE
chr15	74338658	G	T	ENST00000268053	ENSG00000140459	CYP11A1	TRUE	TRUE
chr15	74338672	T	A	ENST00000268053	ENSG00000140459	CYP11A1	TRUE	TRUE
chr15	74338678	T	A	ENST00000268053	ENSG00000140459	CYP11A1	TRUE	TRUE
chr15	74338685	C	T	ENST00000268053	ENSG00000140459	CYP11A1	TRUE	TRUE
chr15	74338686	C	T	ENST00000268053	ENSG00000140459	CYP11A1	TRUE	TRUE
chr15	74338690	G	A	ENST00000268053	ENSG00000140459	CYP11A1	TRUE	TRUE
chr15	74338708	C	A	ENST00000268053	ENSG00000140459	CYP11A1	TRUE	TRUE
chr15	74338732	C	A	ENST00000268053	ENSG00000140459	CYP11A1	TRUE	TRUE
chr15	74338735	G	A	ENST00000268053	ENSG00000140459	CYP11A1	TRUE	TRUE
chr15	74338745	A	C	ENST00000268053	ENSG00000140459	CYP11A1	TRUE	TRUE
chr15	74338745	A	T	ENST00000268053	ENSG00000140459	CYP11A1	TRUE	TRUE
chr15	74338759	G	A	ENST00000268053	ENSG00000140459	CYP11A1	TRUE	TRUE
chr15	74338769	C	A	ENST00000268053	ENSG00000140459	CYP11A1	TRUE	FALSE
chr15	74338769	C	G	ENST00000268053	ENSG00000140459	CYP11A1	TRUE	FALSE
chr15	74338769	C	T	ENST00000268053	ENSG00000140459	CYP11A1	TRUE	FALSE
chr15	74338770	T	A	ENST00000268053	ENSG00000140459	CYP11A1	TRUE	FALSE
chr15	74338770	T	C	ENST00000268053	ENSG00000140459	CYP11A1	TRUE	FALSE
chr15	74338770	T	G	ENST00000268053	ENSG00000140459	CYP11A1	TRUE	FALSE
chr15	74339235	A	C	ENST00000268053	ENSG00000140459	CYP11A1	TRUE	FALSE
chr15	74339235	A	G	ENST00000268053	ENSG00000140459	CYP11A1	TRUE	FALSE
chr15	74339235	A	T	ENST00000268053	ENSG00000140459	CYP11A1	TRUE	FALSE
chr15	74339236	C	A	ENST00000268053	ENSG00000140459	CYP11A1	TRUE	FALSE
chr15	74339236	C	G	ENST00000268053	ENSG00000140459	CYP11A1	TRUE	FALSE
chr15	74339236	C	T	ENST00000268053	ENSG00000140459	CYP11A1	TRUE	FALSE
chr15	74339239	T	A	ENST00000268053	ENSG00000140459	CYP11A1	TRUE	TRUE
chr15	74339252	G	C	ENST00000268053	ENSG00000140459	CYP11A1	TRUE	TRUE
chr15	74339252	G	T	ENST00000268053	ENSG00000140459	CYP11A1	TRUE	TRUE
chr15	74339260	G	A	ENST00000268053	ENSG00000140459	CYP11A1	TRUE	TRUE
chr15	74339268	A	T	ENST00000268053	ENSG00000140459	CYP11A1	TRUE	TRUE
chr15	74339282	A	C	ENST00000268053	ENSG00000140459	CYP11A1	TRUE	TRUE
chr15	74339282	A	T	ENST00000268053	ENSG00000140459	CYP11A1	TRUE	TRUE
chr15	74339287	T	A	ENST00000268053	ENSG00000140459	CYP11A1	TRUE	TRUE
chr15	74339290	G	A	ENST00000268053	ENSG00000140459	CYP11A1	TRUE	TRUE
chr15	74339316	C	A	ENST00000268053	ENSG00000140459	CYP11A1	TRUE	FALSE
chr15	74339316	C	G	ENST00000268053	ENSG00000140459	CYP11A1	TRUE	FALSE
chr15	74339316	C	T	ENST00000268053	ENSG00000140459	CYP11A1	TRUE	FALSE
chr15	74339317	T	A	ENST00000268053	ENSG00000140459	CYP11A1	TRUE	FALSE
chr15	74339317	T	C	ENST00000268053	ENSG00000140459	CYP11A1	TRUE	FALSE
chr15	74339317	T	G	ENST00000268053	ENSG00000140459	CYP11A1	TRUE	FALSE
chr15	74339585	G	A	ENST00000268053	ENSG00000140459	CYP11A1	FALSE	FALSE
chr15	74339585	G	C	ENST00000268053	ENSG00000140459	CYP11A1	TRUE	FALSE
chr15	74339585	G	T	ENST00000268053	ENSG00000140459	CYP11A1	TRUE	FALSE
chr15	74339586	C	A	ENST00000268053	ENSG00000140459	CYP11A1	TRUE	FALSE
chr15	74339586	C	G	ENST00000268053	ENSG00000140459	CYP11A1	TRUE	FALSE
chr15	74339586	C	T	ENST00000268053	ENSG00000140459	CYP11A1	TRUE	FALSE
chr15	74339588	T	A	ENST00000268053	ENSG00000140459	CYP11A1	TRUE	TRUE
chr15	74339597	C	A	ENST00000268053	ENSG00000140459	CYP11A1	TRUE	TRUE
chr15	74339600	T	A	ENST00000268053	ENSG00000140459	CYP11A1	TRUE	TRUE
chr15	74339612	T	A	ENST00000268053	ENSG00000140459	CYP11A1	TRUE	TRUE
chr15	74339630	G	A	ENST00000268053	ENSG00000140459	CYP11A1	TRUE	TRUE
chr15	74339651	C	A	ENST00000268053	ENSG00000140459	CYP11A1	TRUE	TRUE
chr15	74339654	G	A	ENST00000268053	ENSG00000140459	CYP11A1	TRUE	TRUE
chr15	74339660	G	A	ENST00000268053	ENSG00000140459	CYP11A1	TRUE	TRUE
chr15	74339674	A	T	ENST00000268053	ENSG00000140459	CYP11A1	TRUE	TRUE
chr15	74339681	C	A	ENST00000268053	ENSG00000140459	CYP11A1	TRUE	TRUE
chr15	74339699	G	A	ENST00000268053	ENSG00000140459	CYP11A1	TRUE	TRUE
chr15	74339705	T	A	ENST00000268053	ENSG00000140459	CYP11A1	TRUE	TRUE
chr15	74339723	C	A	ENST00000268053	ENSG00000140459	CYP11A1	TRUE	TRUE
chr15	74339724	A	C	ENST00000268053	ENSG00000140459	CYP11A1	TRUE	TRUE
chr15	74339724	A	T	ENST00000268053	ENSG00000140459	CYP11A1	TRUE	TRUE
chr15	74339728	A	T	ENST00000268053	ENSG00000140459	CYP11A1	TRUE	TRUE
chr15	74339733	C	T	ENST00000268053	ENSG00000140459	CYP11A1	TRUE	TRUE
chr15	74339734	C	T	ENST00000268053	ENSG00000140459	CYP11A1	TRUE	TRUE
chr15	74339738	G	A	ENST00000268053	ENSG00000140459	CYP11A1	TRUE	TRUE
chr15	74339754	C	A	ENST00000268053	ENSG00000140459	CYP11A1	TRUE	FALSE
chr15	74339754	C	G	ENST00000268053	ENSG00000140459	CYP11A1	TRUE	FALSE
chr15	74339754	C	T	ENST00000268053	ENSG00000140459	CYP11A1	TRUE	FALSE
chr15	74339755	T	A	ENST00000268053	ENSG00000140459	CYP11A1	TRUE	FALSE
chr15	74339755	T	C	ENST00000268053	ENSG00000140459	CYP11A1	TRUE	FALSE
chr15	74339755	T	G	ENST00000268053	ENSG00000140459	CYP11A1	TRUE	FALSE
chr15	74342975	A	C	ENST00000268053	ENSG00000140459	CYP11A1	TRUE	FALSE
chr15	74342975	A	G	ENST00000268053	ENSG00000140459	CYP11A1	TRUE	FALSE
chr15	74342975	A	T	ENST00000268053	ENSG00000140459	CYP11A1	TRUE	FALSE
chr15	74342976	C	A	ENST00000268053	ENSG00000140459	CYP11A1	TRUE	FALSE
chr15	74342976	C	G	ENST00000268053	ENSG00000140459	CYP11A1	TRUE	FALSE
chr15	74342976	C	T	ENST00000268053	ENSG00000140459	CYP11A1	TRUE	FALSE
chr15	74342991	C	A	ENST00000268053	ENSG00000140459	CYP11A1	TRUE	TRUE
chr15	74343003	C	A	ENST00000268053	ENSG00000140459	CYP11A1	TRUE	TRUE
chr15	74343018	T	A	ENST00000268053	ENSG00000140459	CYP11A1	TRUE	TRUE
chr15	74343027	C	A	ENST00000268053	ENSG00000140459	CYP11A1	TRUE	TRUE
chr15	74343039	T	A	ENST00000268053	ENSG00000140459	CYP11A1	TRUE	TRUE
chr15	74343048	C	A	ENST00000268053	ENSG00000140459	CYP11A1	TRUE	TRUE
chr15	74343057	T	A	ENST00000268053	ENSG00000140459	CYP11A1	TRUE	TRUE
chr15	74343058	G	C	ENST00000268053	ENSG00000140459	CYP11A1	TRUE	TRUE
chr15	74343058	G	T	ENST00000268053	ENSG00000140459	CYP11A1	TRUE	TRUE
chr15	74343073	G	C	ENST00000268053	ENSG00000140459	CYP11A1	TRUE	TRUE
chr15	74343073	G	T	ENST00000268053	ENSG00000140459	CYP11A1	TRUE	TRUE
chr15	74343093	C	A	ENST00000268053	ENSG00000140459	CYP11A1	TRUE	TRUE
chr15	74343096	T	A	ENST00000268053	ENSG00000140459	CYP11A1	TRUE	TRUE
chr15	74343099	G	A	ENST00000268053	ENSG00000140459	CYP11A1	TRUE	TRUE
chr15	74343102	T	A	ENST00000268053	ENSG00000140459	CYP11A1	TRUE	TRUE
chr15	74343104	A	T	ENST00000268053	ENSG00000140459	CYP11A1	TRUE	TRUE
chr15	74343108	C	A	ENST00000268053	ENSG00000140459	CYP11A1	TRUE	TRUE
chr15	74343109	C	T	ENST00000268053	ENSG00000140459	CYP11A1	TRUE	TRUE
chr15	74343110	C	T	ENST00000268053	ENSG00000140459	CYP11A1	TRUE	TRUE
chr15	74343112	G	C	ENST00000268053	ENSG00000140459	CYP11A1	TRUE	TRUE
chr15	74343112	G	T	ENST00000268053	ENSG00000140459	CYP11A1	TRUE	TRUE
chr15	74343123	G	A	ENST00000268053	ENSG00000140459	CYP11A1	TRUE	TRUE
chr15	74343127	G	C	ENST00000268053	ENSG00000140459	CYP11A1	TRUE	TRUE
chr15	74343127	G	T	ENST00000268053	ENSG00000140459	CYP11A1	TRUE	TRUE
chr15	74343138	C	A	ENST00000268053	ENSG00000140459	CYP11A1	TRUE	FALSE
chr15	74343138	C	G	ENST00000268053	ENSG00000140459	CYP11A1	TRUE	FALSE
chr15	74343138	C	T	ENST00000268053	ENSG00000140459	CYP11A1	TRUE	FALSE
chr15	74343139	T	A	ENST00000268053	ENSG00000140459	CYP11A1	TRUE	FALSE
chr15	74343139	T	C	ENST00000268053	ENSG00000140459	CYP11A1	TRUE	FALSE
chr15	74343139	T	G	ENST00000268053	ENSG00000140459	CYP11A1	TRUE	FALSE
chr15	74343787	A	C	ENST00000268053	ENSG00000140459	CYP11A1	TRUE	FALSE
chr15	74343787	A	G	ENST00000268053	ENSG00000140459	CYP11A1	TRUE	FALSE
chr15	74343787	A	T	ENST00000268053	ENSG00000140459	CYP11A1	TRUE	FALSE
chr15	74343788	C	A	ENST00000268053	ENSG00000140459	CYP11A1	TRUE	FALSE
chr15	74343788	C	G	ENST00000268053	ENSG00000140459	CYP11A1	TRUE	FALSE
chr15	74343788	C	T	ENST00000268053	ENSG00000140459	CYP11A1	TRUE	FALSE
chr15	74343792	T	A	ENST00000268053	ENSG00000140459	CYP11A1	TRUE	TRUE
chr15	74343808	C	T	ENST00000268053	ENSG00000140459	CYP11A1	TRUE	TRUE
chr15	74343809	C	T	ENST00000268053	ENSG00000140459	CYP11A1	TRUE	TRUE
chr15	74343828	T	A	ENST00000268053	ENSG00000140459	CYP11A1	TRUE	TRUE
chr15	74343829	C	T	ENST00000268053	ENSG00000140459	CYP11A1	TRUE	TRUE
chr15	74343830	C	T	ENST00000268053	ENSG00000140459	CYP11A1	TRUE	TRUE
chr15	74343837	T	A	ENST00000268053	ENSG00000140459	CYP11A1	TRUE	TRUE
chr15	74343903	G	A	ENST00000268053	ENSG00000140459	CYP11A1	TRUE	TRUE
chr15	74343904	G	C	ENST00000268053	ENSG00000140459	CYP11A1	TRUE	TRUE
chr15	74343904	G	T	ENST00000268053	ENSG00000140459	CYP11A1	TRUE	TRUE
chr15	74343924	G	A	ENST00000268053	ENSG00000140459	CYP11A1	TRUE	TRUE
chr15	74343927	G	A	ENST00000268053	ENSG00000140459	CYP11A1	TRUE	TRUE
chr15	74343933	C	A	ENST00000268053	ENSG00000140459	CYP11A1	TRUE	TRUE
chr15	74343948	C	A	ENST00000268053	ENSG00000140459	CYP11A1	TRUE	TRUE
chr15	74343951	C	A	ENST00000268053	ENSG00000140459	CYP11A1	TRUE	TRUE
chr15	74343963	G	A	ENST00000268053	ENSG00000140459	CYP11A1	TRUE	TRUE
chr15	74343969	C	A	ENST00000268053	ENSG00000140459	CYP11A1	TRUE	TRUE
chr15	74343993	C	A	ENST00000268053	ENSG00000140459	CYP11A1	TRUE	FALSE
chr15	74343993	C	G	ENST00000268053	ENSG00000140459	CYP11A1	TRUE	FALSE
chr15	74343993	C	T	ENST00000268053	ENSG00000140459	CYP11A1	TRUE	FALSE
chr15	74343994	T	A	ENST00000268053	ENSG00000140459	CYP11A1	TRUE	FALSE
chr15	74343994	T	C	ENST00000268053	ENSG00000140459	CYP11A1	TRUE	FALSE
chr15	74343994	T	G	ENST00000268053	ENSG00000140459	CYP11A1	TRUE	FALSE
chr15	74345042	A	C	ENST00000268053	ENSG00000140459	CYP11A1	TRUE	FALSE
chr15	74345042	A	G	ENST00000268053	ENSG00000140459	CYP11A1	TRUE	FALSE
chr15	74345042	A	T	ENST00000268053	ENSG00000140459	CYP11A1	TRUE	FALSE
chr15	74345043	C	A	ENST00000268053	ENSG00000140459	CYP11A1	TRUE	FALSE
chr15	74345043	C	G	ENST00000268053	ENSG00000140459	CYP11A1	TRUE	FALSE
chr15	74345043	C	T	ENST00000268053	ENSG00000140459	CYP11A1	TRUE	FALSE
chr15	74345047	C	A	ENST00000268053	ENSG00000140459	CYP11A1	TRUE	TRUE
chr15	74345085	G	T	ENST00000268053	ENSG00000140459	CYP11A1	TRUE	TRUE
chr15	74345087	G	C	ENST00000268053	ENSG00000140459	CYP11A1	TRUE	TRUE
chr15	74345087	G	T	ENST00000268053	ENSG00000140459	CYP11A1	TRUE	TRUE
chr15	74345095	C	A	ENST00000268053	ENSG00000140459	CYP11A1	TRUE	TRUE
chr15	74345107	T	A	ENST00000268053	ENSG00000140459	CYP11A1	TRUE	TRUE
chr15	74345110	T	A	ENST00000268053	ENSG00000140459	CYP11A1	TRUE	TRUE
chr15	74345157	A	T	ENST00000268053	ENSG00000140459	CYP11A1	TRUE	TRUE
chr15	74345166	A	T	ENST00000268053	ENSG00000140459	CYP11A1	TRUE	TRUE
chr15	74345176	T	A	ENST00000268053	ENSG00000140459	CYP11A1	TRUE	TRUE
chr15	74345185	C	A	ENST00000268053	ENSG00000140459	CYP11A1	TRUE	TRUE
chr15	74345200	C	A	ENST00000268053	ENSG00000140459	CYP11A1	TRUE	TRUE
chr15	74345203	G	A	ENST00000268053	ENSG00000140459	CYP11A1	TRUE	TRUE
chr15	74345224	T	A	ENST00000268053	ENSG00000140459	CYP11A1	TRUE	TRUE
chr15	74345227	T	A	ENST00000268053	ENSG00000140459	CYP11A1	TRUE	TRUE
chr15	74345228	C	T	ENST00000268053	ENSG00000140459	CYP11A1	TRUE	TRUE
chr15	74345229	C	T	ENST00000268053	ENSG00000140459	CYP11A1	TRUE	TRUE
chr15	74345238	G	T	ENST00000268053	ENSG00000140459	CYP11A1	TRUE	TRUE
chr15	74345242	T	A	ENST00000268053	ENSG00000140459	CYP11A1	TRUE	TRUE
chr15	74345244	C	A	ENST00000268053	ENSG00000140459	CYP11A1	TRUE	FALSE
chr15	74345244	C	G	ENST00000268053	ENSG00000140459	CYP11A1	TRUE	FALSE
chr15	74345244	C	T	ENST00000268053	ENSG00000140459	CYP11A1	TRUE	FALSE
chr15	74345245	T	A	ENST00000268053	ENSG00000140459	CYP11A1	TRUE	FALSE
chr15	74345245	T	C	ENST00000268053	ENSG00000140459	CYP11A1	TRUE	FALSE
chr15	74345245	T	G	ENST00000268053	ENSG00000140459	CYP11A1	TRUE	FALSE
chr15	74347898	A	C	ENST00000268053	ENSG00000140459	CYP11A1	TRUE	FALSE
chr15	74347898	A	G	ENST00000268053	ENSG00000140459	CYP11A1	TRUE	FALSE
chr15	74347898	A	T	ENST00000268053	ENSG00000140459	CYP11A1	TRUE	FALSE
chr15	74347899	C	A	ENST00000268053	ENSG00000140459	CYP11A1	TRUE	FALSE
chr15	74347899	C	G	ENST00000268053	ENSG00000140459	CYP11A1	TRUE	FALSE
chr15	74347899	C	T	ENST00000268053	ENSG00000140459	CYP11A1	TRUE	FALSE
chr15	74347901	T	A	ENST00000268053	ENSG00000140459	CYP11A1	TRUE	TRUE
chr15	74347903	A	T	ENST00000268053	ENSG00000140459	CYP11A1	TRUE	TRUE
chr15	74347913	C	A	ENST00000268053	ENSG00000140459	CYP11A1	TRUE	TRUE
chr15	74347922	T	A	ENST00000268053	ENSG00000140459	CYP11A1	TRUE	TRUE
chr15	74347925	G	A	ENST00000268053	ENSG00000140459	CYP11A1	TRUE	TRUE
chr15	74347926	G	C	ENST00000268053	ENSG00000140459	CYP11A1	TRUE	TRUE
chr15	74347926	G	T	ENST00000268053	ENSG00000140459	CYP11A1	TRUE	TRUE
chr15	74347929	A	C	ENST00000268053	ENSG00000140459	CYP11A1	TRUE	TRUE
chr15	74347929	A	T	ENST00000268053	ENSG00000140459	CYP11A1	TRUE	TRUE
chr15	74347934	G	A	ENST00000268053	ENSG00000140459	CYP11A1	TRUE	TRUE
chr15	74347938	A	C	ENST00000268053	ENSG00000140459	CYP11A1	TRUE	TRUE
chr15	74347938	A	T	ENST00000268053	ENSG00000140459	CYP11A1	TRUE	TRUE
chr15	74347947	C	T	ENST00000268053	ENSG00000140459	CYP11A1	TRUE	TRUE
chr15	74347948	C	T	ENST00000268053	ENSG00000140459	CYP11A1	TRUE	TRUE
chr15	74347967	G	A	ENST00000268053	ENSG00000140459	CYP11A1	TRUE	TRUE
chr15	74347970	C	A	ENST00000268053	ENSG00000140459	CYP11A1	TRUE	TRUE
chr15	74347985	C	A	ENST00000268053	ENSG00000140459	CYP11A1	TRUE	TRUE
chr15	74347991	T	A	ENST00000268053	ENSG00000140459	CYP11A1	TRUE	TRUE
chr15	74348012	C	A	ENST00000268053	ENSG00000140459	CYP11A1	TRUE	TRUE
chr15	74348025	A	C	ENST00000268053	ENSG00000140459	CYP11A1	TRUE	TRUE
chr15	74348025	A	T	ENST00000268053	ENSG00000140459	CYP11A1	TRUE	TRUE
chr15	74348032	G	T	ENST00000268053	ENSG00000140459	CYP11A1	TRUE	TRUE
chr15	74348036	C	A	ENST00000268053	ENSG00000140459	CYP11A1	TRUE	TRUE
chr15	74348051	T	A	ENST00000268053	ENSG00000140459	CYP11A1	TRUE	TRUE
chr15	74348054	C	A	ENST00000268053	ENSG00000140459	CYP11A1	TRUE	TRUE
chr15	74348056	C	A	ENST00000268053	ENSG00000140459	CYP11A1	TRUE	FALSE
chr15	74348056	C	G	ENST00000268053	ENSG00000140459	CYP11A1	TRUE	FALSE
chr15	74348056	C	T	ENST00000268053	ENSG00000140459	CYP11A1	TRUE	FALSE
chr15	74348057	T	A	ENST00000268053	ENSG00000140459	CYP11A1	TRUE	FALSE
chr15	74348057	T	C	ENST00000268053	ENSG00000140459	CYP11A1	TRUE	FALSE
chr15	74348057	T	G	ENST00000268053	ENSG00000140459	CYP11A1	TRUE	FALSE
chr15	74367315	A	C	ENST00000268053	ENSG00000140459	CYP11A1	FALSE	FALSE
chr15	74367315	A	G	ENST00000268053	ENSG00000140459	CYP11A1	FALSE	FALSE
chr15	74367315	A	T	ENST00000268053	ENSG00000140459	CYP11A1	FALSE	FALSE
chr15	74367316	C	A	ENST00000268053	ENSG00000140459	CYP11A1	FALSE	FALSE
chr15	74367316	C	G	ENST00000268053	ENSG00000140459	CYP11A1	FALSE	FALSE
chr15	74367316	C	T	ENST00000268053	ENSG00000140459	CYP11A1	FALSE	FALSE
chr15	74367319	G	C	ENST00000268053	ENSG00000140459	CYP11A1	TRUE	TRUE
chr15	74367319	G	T	ENST00000268053	ENSG00000140459	CYP11A1	TRUE	TRUE
chr15	74367331	A	C	ENST00000268053	ENSG00000140459	CYP11A1	TRUE	TRUE
chr15	74367331	A	T	ENST00000268053	ENSG00000140459	CYP11A1	TRUE	TRUE
chr15	74367336	T	A	ENST00000268053	ENSG00000140459	CYP11A1	TRUE	TRUE
chr15	74367339	G	A	ENST00000268053	ENSG00000140459	CYP11A1	TRUE	TRUE
chr15	74367348	G	A	ENST00000268053	ENSG00000140459	CYP11A1	TRUE	TRUE
chr15	74367369	T	A	ENST00000268053	ENSG00000140459	CYP11A1	TRUE	TRUE
chr15	74367384	C	A	ENST00000268053	ENSG00000140459	CYP11A1	TRUE	TRUE
chr15	74367388	C	T	ENST00000268053	ENSG00000140459	CYP11A1	TRUE	TRUE
chr15	74367389	C	T	ENST00000268053	ENSG00000140459	CYP11A1	TRUE	TRUE
chr15	74367397	G	C	ENST00000268053	ENSG00000140459	CYP11A1	TRUE	TRUE
chr15	74367397	G	T	ENST00000268053	ENSG00000140459	CYP11A1	TRUE	TRUE
chr15	74367409	C	T	ENST00000268053	ENSG00000140459	CYP11A1	TRUE	TRUE
chr15	74367410	C	T	ENST00000268053	ENSG00000140459	CYP11A1	TRUE	TRUE
chr15	74367438	C	A	ENST00000268053	ENSG00000140459	CYP11A1	TRUE	TRUE
chr15	74367477	C	A	ENST00000268053	ENSG00000140459	CYP11A1	TRUE	TRUE
chr15	74367480	C	A	ENST00000268053	ENSG00000140459	CYP11A1	TRUE	TRUE
chr15	74367513	C	A	ENST00000268053	ENSG00000140459	CYP11A1	TRUE	TRUE
chr15	74367537	G	A	ENST00000268053	ENSG00000140459	CYP11A1	FALSE	FALSE
chr15	74367538	G	T	ENST00000268053	ENSG00000140459	CYP11A1	FALSE	FALSE
chr15	74367546	T	A	ENST00000268053	ENSG00000140459	CYP11A1	FALSE	FALSE
chr15	74367557	G	C	ENST00000268053	ENSG00000140459	CYP11A1	FALSE	FALSE
chr15	74367557	G	T	ENST00000268053	ENSG00000140459	CYP11A1	FALSE	FALSE
chr15	74367576	T	A	ENST00000268053	ENSG00000140459	CYP11A1	FALSE	FALSE
chr15	74410637	A	T	ENST00000261918	ENSG00000138623	SEMA7A	FALSE	FALSE
chr15	74410669	C	T	ENST00000261918	ENSG00000138623	SEMA7A	FALSE	FALSE
chr15	74410670	C	T	ENST00000261918	ENSG00000138623	SEMA7A	FALSE	FALSE
chr15	74410690	A	T	ENST00000261918	ENSG00000138623	SEMA7A	FALSE	FALSE
chr15	74410713	C	A	ENST00000261918	ENSG00000138623	SEMA7A	FALSE	FALSE
chr15	74410731	C	A	ENST00000261918	ENSG00000138623	SEMA7A	FALSE	FALSE
chr15	74410743	G	A	ENST00000261918	ENSG00000138623	SEMA7A	FALSE	FALSE
chr15	74410744	C	T	ENST00000261918	ENSG00000138623	SEMA7A	FALSE	FALSE
chr15	74410745	C	T	ENST00000261918	ENSG00000138623	SEMA7A	FALSE	FALSE
chr15	74410752	G	A	ENST00000261918	ENSG00000138623	SEMA7A	FALSE	FALSE
chr15	74410758	C	A	ENST00000261918	ENSG00000138623	SEMA7A	FALSE	FALSE
chr15	74410765	G	C	ENST00000261918	ENSG00000138623	SEMA7A	FALSE	FALSE
chr15	74410765	G	T	ENST00000261918	ENSG00000138623	SEMA7A	FALSE	FALSE
chr15	74410776	C	A	ENST00000261918	ENSG00000138623	SEMA7A	FALSE	FALSE
chr15	74410779	G	A	ENST00000261918	ENSG00000138623	SEMA7A	FALSE	FALSE
chr15	74410785	C	A	ENST00000261918	ENSG00000138623	SEMA7A	FALSE	FALSE
chr15	74410786	G	T	ENST00000261918	ENSG00000138623	SEMA7A	FALSE	FALSE
chr15	74410792	G	C	ENST00000261918	ENSG00000138623	SEMA7A	FALSE	FALSE
chr15	74410792	G	T	ENST00000261918	ENSG00000138623	SEMA7A	FALSE	FALSE
chr15	74410801	G	C	ENST00000261918	ENSG00000138623	SEMA7A	FALSE	FALSE
chr15	74410801	G	T	ENST00000261918	ENSG00000138623	SEMA7A	FALSE	FALSE
chr15	74410806	G	A	ENST00000261918	ENSG00000138623	SEMA7A	FALSE	FALSE
chr15	74410809	G	A	ENST00000261918	ENSG00000138623	SEMA7A	FALSE	FALSE
chr15	74410824	C	A	ENST00000261918	ENSG00000138623	SEMA7A	FALSE	FALSE
chr15	74410837	G	T	ENST00000261918	ENSG00000138623	SEMA7A	FALSE	FALSE
chr15	74410851	G	A	ENST00000261918	ENSG00000138623	SEMA7A	FALSE	FALSE
chr15	74410863	C	A	ENST00000261918	ENSG00000138623	SEMA7A	FALSE	FALSE
chr15	74410864	G	T	ENST00000261918	ENSG00000138623	SEMA7A	FALSE	FALSE
chr15	74410872	G	A	ENST00000261918	ENSG00000138623	SEMA7A	FALSE	FALSE
chr15	74410875	C	A	ENST00000261918	ENSG00000138623	SEMA7A	FALSE	FALSE
chr15	74410884	C	A	ENST00000261918	ENSG00000138623	SEMA7A	FALSE	FALSE
chr15	74410887	T	A	ENST00000261918	ENSG00000138623	SEMA7A	FALSE	FALSE
chr15	74410894	C	T	ENST00000261918	ENSG00000138623	SEMA7A	FALSE	FALSE
chr15	74410895	C	T	ENST00000261918	ENSG00000138623	SEMA7A	FALSE	FALSE
chr15	74410898	G	C	ENST00000261918	ENSG00000138623	SEMA7A	FALSE	FALSE
chr15	74410898	G	T	ENST00000261918	ENSG00000138623	SEMA7A	FALSE	FALSE
chr15	74410900	G	C	ENST00000261918	ENSG00000138623	SEMA7A	FALSE	FALSE
chr15	74410900	G	T	ENST00000261918	ENSG00000138623	SEMA7A	FALSE	FALSE
chr15	74410920	C	A	ENST00000261918	ENSG00000138623	SEMA7A	FALSE	FALSE
chr15	74410927	G	T	ENST00000261918	ENSG00000138623	SEMA7A	FALSE	FALSE
chr15	74410936	G	C	ENST00000261918	ENSG00000138623	SEMA7A	FALSE	FALSE
chr15	74410936	G	T	ENST00000261918	ENSG00000138623	SEMA7A	FALSE	FALSE
chr15	74410939	G	C	ENST00000261918	ENSG00000138623	SEMA7A	FALSE	FALSE
chr15	74410939	G	T	ENST00000261918	ENSG00000138623	SEMA7A	FALSE	FALSE
chr15	74410968	T	A	ENST00000261918	ENSG00000138623	SEMA7A	FALSE	FALSE
chr15	74410971	G	A	ENST00000261918	ENSG00000138623	SEMA7A	FALSE	FALSE
chr15	74410983	T	A	ENST00000261918	ENSG00000138623	SEMA7A	FALSE	FALSE
chr15	74410986	C	A	ENST00000261918	ENSG00000138623	SEMA7A	TRUE	FALSE
chr15	74410986	C	G	ENST00000261918	ENSG00000138623	SEMA7A	TRUE	FALSE
chr15	74410986	C	T	ENST00000261918	ENSG00000138623	SEMA7A	TRUE	FALSE
chr15	74410987	T	A	ENST00000261918	ENSG00000138623	SEMA7A	TRUE	FALSE
chr15	74410987	T	C	ENST00000261918	ENSG00000138623	SEMA7A	TRUE	FALSE
chr15	74410987	T	G	ENST00000261918	ENSG00000138623	SEMA7A	TRUE	FALSE
chr15	74411293	A	C	ENST00000261918	ENSG00000138623	SEMA7A	TRUE	FALSE
chr15	74411293	A	G	ENST00000261918	ENSG00000138623	SEMA7A	TRUE	FALSE
chr15	74411293	A	T	ENST00000261918	ENSG00000138623	SEMA7A	TRUE	FALSE
chr15	74411294	C	A	ENST00000261918	ENSG00000138623	SEMA7A	TRUE	FALSE
chr15	74411294	C	G	ENST00000261918	ENSG00000138623	SEMA7A	TRUE	FALSE
chr15	74411294	C	T	ENST00000261918	ENSG00000138623	SEMA7A	TRUE	FALSE
chr15	74411301	T	A	ENST00000261918	ENSG00000138623	SEMA7A	FALSE	FALSE
chr15	74411311	A	T	ENST00000261918	ENSG00000138623	SEMA7A	FALSE	FALSE
chr15	74411316	C	A	ENST00000261918	ENSG00000138623	SEMA7A	FALSE	FALSE
chr15	74411319	T	A	ENST00000261918	ENSG00000138623	SEMA7A	FALSE	FALSE
chr15	74411328	C	A	ENST00000261918	ENSG00000138623	SEMA7A	FALSE	FALSE
chr15	74411346	G	A	ENST00000261918	ENSG00000138623	SEMA7A	TRUE	TRUE
chr15	74411354	G	C	ENST00000261918	ENSG00000138623	SEMA7A	TRUE	TRUE
chr15	74411354	G	T	ENST00000261918	ENSG00000138623	SEMA7A	TRUE	TRUE
chr15	74411357	C	A	ENST00000261918	ENSG00000138623	SEMA7A	TRUE	FALSE
chr15	74411357	C	G	ENST00000261918	ENSG00000138623	SEMA7A	TRUE	FALSE
chr15	74411357	C	T	ENST00000261918	ENSG00000138623	SEMA7A	TRUE	FALSE
chr15	74411358	T	A	ENST00000261918	ENSG00000138623	SEMA7A	TRUE	FALSE
chr15	74411358	T	C	ENST00000261918	ENSG00000138623	SEMA7A	TRUE	FALSE
chr15	74411358	T	G	ENST00000261918	ENSG00000138623	SEMA7A	TRUE	FALSE
chr15	74411554	A	C	ENST00000261918	ENSG00000138623	SEMA7A	TRUE	TRUE
chr15	74411554	A	G	ENST00000261918	ENSG00000138623	SEMA7A	TRUE	FALSE
chr15	74411554	A	T	ENST00000261918	ENSG00000138623	SEMA7A	TRUE	TRUE
chr15	74411555	C	A	ENST00000261918	ENSG00000138623	SEMA7A	TRUE	FALSE
chr15	74411555	C	G	ENST00000261918	ENSG00000138623	SEMA7A	TRUE	FALSE
chr15	74411555	C	T	ENST00000261918	ENSG00000138623	SEMA7A	TRUE	FALSE
chr15	74411560	C	A	ENST00000261918	ENSG00000138623	SEMA7A	TRUE	TRUE
chr15	74411567	G	C	ENST00000261918	ENSG00000138623	SEMA7A	TRUE	TRUE
chr15	74411567	G	T	ENST00000261918	ENSG00000138623	SEMA7A	TRUE	TRUE
chr15	74411579	G	T	ENST00000261918	ENSG00000138623	SEMA7A	TRUE	TRUE
chr15	74411590	G	A	ENST00000261918	ENSG00000138623	SEMA7A	TRUE	TRUE
chr15	74411594	C	T	ENST00000261918	ENSG00000138623	SEMA7A	TRUE	TRUE
chr15	74411595	C	T	ENST00000261918	ENSG00000138623	SEMA7A	TRUE	TRUE
chr15	74411600	G	T	ENST00000261918	ENSG00000138623	SEMA7A	TRUE	TRUE
chr15	74411603	G	C	ENST00000261918	ENSG00000138623	SEMA7A	TRUE	TRUE
chr15	74411603	G	T	ENST00000261918	ENSG00000138623	SEMA7A	TRUE	TRUE
chr15	74411614	G	A	ENST00000261918	ENSG00000138623	SEMA7A	TRUE	TRUE
chr15	74411624	G	T	ENST00000261918	ENSG00000138623	SEMA7A	TRUE	TRUE
chr15	74411633	G	T	ENST00000261918	ENSG00000138623	SEMA7A	TRUE	TRUE
chr15	74411645	A	C	ENST00000261918	ENSG00000138623	SEMA7A	TRUE	TRUE
chr15	74411645	A	T	ENST00000261918	ENSG00000138623	SEMA7A	TRUE	TRUE
chr15	74411653	C	A	ENST00000261918	ENSG00000138623	SEMA7A	TRUE	TRUE
chr15	74411654	A	T	ENST00000261918	ENSG00000138623	SEMA7A	TRUE	TRUE
chr15	74411674	G	A	ENST00000261918	ENSG00000138623	SEMA7A	TRUE	TRUE
chr15	74411683	C	A	ENST00000261918	ENSG00000138623	SEMA7A	TRUE	TRUE
chr15	74411684	C	T	ENST00000261918	ENSG00000138623	SEMA7A	TRUE	TRUE
chr15	74411685	C	T	ENST00000261918	ENSG00000138623	SEMA7A	TRUE	TRUE
chr15	74411689	G	A	ENST00000261918	ENSG00000138623	SEMA7A	TRUE	TRUE
chr15	74411699	A	C	ENST00000261918	ENSG00000138623	SEMA7A	TRUE	TRUE
chr15	74411699	A	T	ENST00000261918	ENSG00000138623	SEMA7A	TRUE	TRUE
chr15	74411707	T	A	ENST00000261918	ENSG00000138623	SEMA7A	TRUE	TRUE
chr15	74411711	C	A	ENST00000261918	ENSG00000138623	SEMA7A	TRUE	FALSE
chr15	74411711	C	G	ENST00000261918	ENSG00000138623	SEMA7A	TRUE	FALSE
chr15	74411711	C	T	ENST00000261918	ENSG00000138623	SEMA7A	TRUE	FALSE
chr15	74411712	T	A	ENST00000261918	ENSG00000138623	SEMA7A	TRUE	FALSE
chr15	74411712	T	C	ENST00000261918	ENSG00000138623	SEMA7A	TRUE	FALSE
chr15	74411712	T	G	ENST00000261918	ENSG00000138623	SEMA7A	TRUE	FALSE
chr15	74411883	A	C	ENST00000261918	ENSG00000138623	SEMA7A	TRUE	FALSE
chr15	74411883	A	G	ENST00000261918	ENSG00000138623	SEMA7A	TRUE	FALSE
chr15	74411883	A	T	ENST00000261918	ENSG00000138623	SEMA7A	TRUE	FALSE
chr15	74411884	C	A	ENST00000261918	ENSG00000138623	SEMA7A	TRUE	FALSE
chr15	74411884	C	G	ENST00000261918	ENSG00000138623	SEMA7A	TRUE	TRUE
chr15	74411884	C	T	ENST00000261918	ENSG00000138623	SEMA7A	TRUE	TRUE
chr15	74411890	C	A	ENST00000261918	ENSG00000138623	SEMA7A	TRUE	TRUE
chr15	74411901	G	T	ENST00000261918	ENSG00000138623	SEMA7A	TRUE	TRUE
chr15	74411911	G	A	ENST00000261918	ENSG00000138623	SEMA7A	TRUE	TRUE
chr15	74411938	G	A	ENST00000261918	ENSG00000138623	SEMA7A	TRUE	TRUE
chr15	74411944	C	A	ENST00000261918	ENSG00000138623	SEMA7A	TRUE	TRUE
chr15	74411971	C	A	ENST00000261918	ENSG00000138623	SEMA7A	TRUE	TRUE
chr15	74411974	G	A	ENST00000261918	ENSG00000138623	SEMA7A	TRUE	TRUE
chr15	74411977	C	A	ENST00000261918	ENSG00000138623	SEMA7A	TRUE	TRUE
chr15	74411986	C	A	ENST00000261918	ENSG00000138623	SEMA7A	TRUE	TRUE
chr15	74411995	T	A	ENST00000261918	ENSG00000138623	SEMA7A	TRUE	TRUE
chr15	74412013	C	A	ENST00000261918	ENSG00000138623	SEMA7A	TRUE	FALSE
chr15	74412013	C	G	ENST00000261918	ENSG00000138623	SEMA7A	TRUE	FALSE
chr15	74412013	C	T	ENST00000261918	ENSG00000138623	SEMA7A	TRUE	FALSE
chr15	74412014	T	A	ENST00000261918	ENSG00000138623	SEMA7A	TRUE	FALSE
chr15	74412014	T	C	ENST00000261918	ENSG00000138623	SEMA7A	TRUE	FALSE
chr15	74412014	T	G	ENST00000261918	ENSG00000138623	SEMA7A	TRUE	FALSE
chr15	74414545	A	C	ENST00000261918	ENSG00000138623	SEMA7A	TRUE	FALSE
chr15	74414545	A	G	ENST00000261918	ENSG00000138623	SEMA7A	TRUE	FALSE
chr15	74414545	A	T	ENST00000261918	ENSG00000138623	SEMA7A	TRUE	FALSE
chr15	74414546	C	A	ENST00000261918	ENSG00000138623	SEMA7A	TRUE	FALSE
chr15	74414546	C	G	ENST00000261918	ENSG00000138623	SEMA7A	TRUE	FALSE
chr15	74414546	C	T	ENST00000261918	ENSG00000138623	SEMA7A	TRUE	FALSE
chr15	74414557	G	C	ENST00000261918	ENSG00000138623	SEMA7A	TRUE	TRUE
chr15	74414557	G	T	ENST00000261918	ENSG00000138623	SEMA7A	TRUE	TRUE
chr15	74414577	C	A	ENST00000261918	ENSG00000138623	SEMA7A	TRUE	TRUE
chr15	74414592	G	A	ENST00000261918	ENSG00000138623	SEMA7A	TRUE	TRUE
chr15	74414613	T	A	ENST00000261918	ENSG00000138623	SEMA7A	TRUE	TRUE
chr15	74414616	G	A	ENST00000261918	ENSG00000138623	SEMA7A	TRUE	TRUE
chr15	74414617	G	C	ENST00000261918	ENSG00000138623	SEMA7A	TRUE	TRUE
chr15	74414617	G	T	ENST00000261918	ENSG00000138623	SEMA7A	TRUE	TRUE
chr15	74414623	G	C	ENST00000261918	ENSG00000138623	SEMA7A	TRUE	TRUE
chr15	74414623	G	T	ENST00000261918	ENSG00000138623	SEMA7A	TRUE	TRUE
chr15	74414628	T	A	ENST00000261918	ENSG00000138623	SEMA7A	TRUE	TRUE
chr15	74414639	A	T	ENST00000261918	ENSG00000138623	SEMA7A	TRUE	TRUE
chr15	74414649	T	A	ENST00000261918	ENSG00000138623	SEMA7A	TRUE	TRUE
chr15	74414667	C	A	ENST00000261918	ENSG00000138623	SEMA7A	TRUE	TRUE
chr15	74414676	G	A	ENST00000261918	ENSG00000138623	SEMA7A	TRUE	TRUE
chr15	74414685	C	A	ENST00000261918	ENSG00000138623	SEMA7A	TRUE	TRUE
chr15	74414706	G	A	ENST00000261918	ENSG00000138623	SEMA7A	TRUE	TRUE
chr15	74414715	C	A	ENST00000261918	ENSG00000138623	SEMA7A	TRUE	TRUE
chr15	74414730	G	A	ENST00000261918	ENSG00000138623	SEMA7A	TRUE	TRUE
chr15	74414733	G	A	ENST00000261918	ENSG00000138623	SEMA7A	TRUE	TRUE
chr15	74414743	G	T	ENST00000261918	ENSG00000138623	SEMA7A	TRUE	TRUE
chr15	74414746	C	A	ENST00000261918	ENSG00000138623	SEMA7A	TRUE	FALSE
chr15	74414746	C	G	ENST00000261918	ENSG00000138623	SEMA7A	TRUE	FALSE
chr15	74414746	C	T	ENST00000261918	ENSG00000138623	SEMA7A	TRUE	FALSE
chr15	74414747	T	A	ENST00000261918	ENSG00000138623	SEMA7A	TRUE	FALSE
chr15	74414747	T	C	ENST00000261918	ENSG00000138623	SEMA7A	TRUE	FALSE
chr15	74414747	T	G	ENST00000261918	ENSG00000138623	SEMA7A	TRUE	FALSE
chr15	74414836	A	C	ENST00000261918	ENSG00000138623	SEMA7A	TRUE	FALSE
chr15	74414836	A	G	ENST00000261918	ENSG00000138623	SEMA7A	TRUE	FALSE
chr15	74414836	A	T	ENST00000261918	ENSG00000138623	SEMA7A	TRUE	FALSE
chr15	74414837	C	A	ENST00000261918	ENSG00000138623	SEMA7A	TRUE	FALSE
chr15	74414837	C	G	ENST00000261918	ENSG00000138623	SEMA7A	TRUE	FALSE
chr15	74414837	C	T	ENST00000261918	ENSG00000138623	SEMA7A	TRUE	FALSE
chr15	74414840	T	A	ENST00000261918	ENSG00000138623	SEMA7A	TRUE	TRUE
chr15	74414866	G	C	ENST00000261918	ENSG00000138623	SEMA7A	TRUE	TRUE
chr15	74414866	G	T	ENST00000261918	ENSG00000138623	SEMA7A	TRUE	TRUE
chr15	74414871	G	C	ENST00000261918	ENSG00000138623	SEMA7A	TRUE	TRUE
chr15	74414871	G	T	ENST00000261918	ENSG00000138623	SEMA7A	TRUE	TRUE
chr15	74414879	T	A	ENST00000261918	ENSG00000138623	SEMA7A	TRUE	TRUE
chr15	74414884	G	C	ENST00000261918	ENSG00000138623	SEMA7A	TRUE	TRUE
chr15	74414884	G	T	ENST00000261918	ENSG00000138623	SEMA7A	TRUE	TRUE
chr15	74414903	T	A	ENST00000261918	ENSG00000138623	SEMA7A	TRUE	TRUE
chr15	74414922	A	C	ENST00000261918	ENSG00000138623	SEMA7A	TRUE	TRUE
chr15	74414922	A	T	ENST00000261918	ENSG00000138623	SEMA7A	TRUE	TRUE
chr15	74414928	A	T	ENST00000261918	ENSG00000138623	SEMA7A	TRUE	TRUE
chr15	74414938	G	C	ENST00000261918	ENSG00000138623	SEMA7A	TRUE	TRUE
chr15	74414938	G	T	ENST00000261918	ENSG00000138623	SEMA7A	TRUE	TRUE
chr15	74414940	G	C	ENST00000261918	ENSG00000138623	SEMA7A	TRUE	TRUE
chr15	74414940	G	T	ENST00000261918	ENSG00000138623	SEMA7A	TRUE	TRUE
chr15	74414946	C	T	ENST00000261918	ENSG00000138623	SEMA7A	TRUE	TRUE
chr15	74414947	C	A	ENST00000261918	ENSG00000138623	SEMA7A	TRUE	FALSE
chr15	74414947	C	G	ENST00000261918	ENSG00000138623	SEMA7A	TRUE	FALSE
chr15	74414947	C	T	ENST00000261918	ENSG00000138623	SEMA7A	TRUE	FALSE
chr15	74414948	T	A	ENST00000261918	ENSG00000138623	SEMA7A	TRUE	FALSE
chr15	74414948	T	C	ENST00000261918	ENSG00000138623	SEMA7A	TRUE	FALSE
chr15	74414948	T	G	ENST00000261918	ENSG00000138623	SEMA7A	TRUE	FALSE
chr15	74415799	A	C	ENST00000261918	ENSG00000138623	SEMA7A	TRUE	FALSE
chr15	74415799	A	G	ENST00000261918	ENSG00000138623	SEMA7A	FALSE	FALSE
chr15	74415799	A	T	ENST00000261918	ENSG00000138623	SEMA7A	TRUE	FALSE
chr15	74415800	C	A	ENST00000261918	ENSG00000138623	SEMA7A	TRUE	FALSE
chr15	74415800	C	G	ENST00000261918	ENSG00000138623	SEMA7A	TRUE	FALSE
chr15	74415800	C	T	ENST00000261918	ENSG00000138623	SEMA7A	TRUE	FALSE
chr15	74415801	C	T	ENST00000261918	ENSG00000138623	SEMA7A	TRUE	TRUE
chr15	74415821	A	C	ENST00000261918	ENSG00000138623	SEMA7A	TRUE	TRUE
chr15	74415821	A	T	ENST00000261918	ENSG00000138623	SEMA7A	TRUE	TRUE
chr15	74415839	C	T	ENST00000261918	ENSG00000138623	SEMA7A	TRUE	TRUE
chr15	74415840	C	T	ENST00000261918	ENSG00000138623	SEMA7A	TRUE	TRUE
chr15	74415844	G	A	ENST00000261918	ENSG00000138623	SEMA7A	TRUE	TRUE
chr15	74415877	G	A	ENST00000261918	ENSG00000138623	SEMA7A	TRUE	TRUE
chr15	74415895	T	A	ENST00000261918	ENSG00000138623	SEMA7A	TRUE	TRUE
chr15	74415914	G	T	ENST00000261918	ENSG00000138623	SEMA7A	TRUE	TRUE
chr15	74415931	T	A	ENST00000261918	ENSG00000138623	SEMA7A	TRUE	TRUE
chr15	74415944	C	T	ENST00000261918	ENSG00000138623	SEMA7A	TRUE	TRUE
chr15	74415945	C	T	ENST00000261918	ENSG00000138623	SEMA7A	TRUE	TRUE
chr15	74415949	T	A	ENST00000261918	ENSG00000138623	SEMA7A	TRUE	TRUE
chr15	74415957	G	C	ENST00000261918	ENSG00000138623	SEMA7A	TRUE	TRUE
chr15	74415957	G	T	ENST00000261918	ENSG00000138623	SEMA7A	TRUE	TRUE
chr15	74415963	G	C	ENST00000261918	ENSG00000138623	SEMA7A	TRUE	TRUE
chr15	74415963	G	T	ENST00000261918	ENSG00000138623	SEMA7A	TRUE	TRUE
chr15	74415970	C	A	ENST00000261918	ENSG00000138623	SEMA7A	TRUE	TRUE
chr15	74415979	G	A	ENST00000261918	ENSG00000138623	SEMA7A	TRUE	TRUE
chr15	74415986	C	A	ENST00000261918	ENSG00000138623	SEMA7A	TRUE	FALSE
chr15	74415986	C	G	ENST00000261918	ENSG00000138623	SEMA7A	TRUE	FALSE
chr15	74415986	C	T	ENST00000261918	ENSG00000138623	SEMA7A	TRUE	FALSE
chr15	74415987	T	A	ENST00000261918	ENSG00000138623	SEMA7A	TRUE	FALSE
chr15	74415987	T	C	ENST00000261918	ENSG00000138623	SEMA7A	TRUE	FALSE
chr15	74415987	T	G	ENST00000261918	ENSG00000138623	SEMA7A	TRUE	FALSE
chr15	74416573	A	C	ENST00000261918	ENSG00000138623	SEMA7A	TRUE	FALSE
chr15	74416573	A	G	ENST00000261918	ENSG00000138623	SEMA7A	TRUE	FALSE
chr15	74416573	A	T	ENST00000261918	ENSG00000138623	SEMA7A	TRUE	FALSE
chr15	74416574	C	A	ENST00000261918	ENSG00000138623	SEMA7A	TRUE	FALSE
chr15	74416574	C	G	ENST00000261918	ENSG00000138623	SEMA7A	TRUE	FALSE
chr15	74416574	C	T	ENST00000261918	ENSG00000138623	SEMA7A	TRUE	FALSE
chr15	74416578	G	T	ENST00000261918	ENSG00000138623	SEMA7A	TRUE	TRUE
chr15	74416582	A	T	ENST00000261918	ENSG00000138623	SEMA7A	TRUE	TRUE
chr15	74416586	G	A	ENST00000261918	ENSG00000138623	SEMA7A	TRUE	TRUE
chr15	74416616	C	A	ENST00000261918	ENSG00000138623	SEMA7A	TRUE	TRUE
chr15	74416625	T	A	ENST00000261918	ENSG00000138623	SEMA7A	TRUE	TRUE
chr15	74416640	C	A	ENST00000261918	ENSG00000138623	SEMA7A	TRUE	TRUE
chr15	74416643	G	A	ENST00000261918	ENSG00000138623	SEMA7A	TRUE	TRUE
chr15	74416650	G	C	ENST00000261918	ENSG00000138623	SEMA7A	TRUE	TRUE
chr15	74416650	G	T	ENST00000261918	ENSG00000138623	SEMA7A	TRUE	TRUE
chr15	74416653	G	C	ENST00000261918	ENSG00000138623	SEMA7A	TRUE	TRUE
chr15	74416653	G	T	ENST00000261918	ENSG00000138623	SEMA7A	TRUE	TRUE
chr15	74416661	T	A	ENST00000261918	ENSG00000138623	SEMA7A	TRUE	TRUE
chr15	74416668	G	C	ENST00000261918	ENSG00000138623	SEMA7A	TRUE	TRUE
chr15	74416668	G	T	ENST00000261918	ENSG00000138623	SEMA7A	TRUE	TRUE
chr15	74416676	G	A	ENST00000261918	ENSG00000138623	SEMA7A	TRUE	TRUE
chr15	74416682	G	A	ENST00000261918	ENSG00000138623	SEMA7A	TRUE	TRUE
chr15	74416700	T	A	ENST00000261918	ENSG00000138623	SEMA7A	TRUE	TRUE
chr15	74416709	G	A	ENST00000261918	ENSG00000138623	SEMA7A	TRUE	TRUE
chr15	74416715	C	A	ENST00000261918	ENSG00000138623	SEMA7A	TRUE	TRUE
chr15	74416715	C	G	ENST00000261918	ENSG00000138623	SEMA7A	TRUE	TRUE
chr15	74416715	C	T	ENST00000261918	ENSG00000138623	SEMA7A	TRUE	TRUE
chr15	74416716	T	A	ENST00000261918	ENSG00000138623	SEMA7A	TRUE	TRUE
chr15	74416716	T	C	ENST00000261918	ENSG00000138623	SEMA7A	TRUE	FALSE
chr15	74416716	T	G	ENST00000261918	ENSG00000138623	SEMA7A	TRUE	TRUE
chr15	74417333	A	C	ENST00000261918	ENSG00000138623	SEMA7A	TRUE	FALSE
chr15	74417333	A	G	ENST00000261918	ENSG00000138623	SEMA7A	TRUE	FALSE
chr15	74417333	A	T	ENST00000261918	ENSG00000138623	SEMA7A	TRUE	FALSE
chr15	74417334	C	A	ENST00000261918	ENSG00000138623	SEMA7A	TRUE	FALSE
chr15	74417334	C	G	ENST00000261918	ENSG00000138623	SEMA7A	TRUE	FALSE
chr15	74417334	C	T	ENST00000261918	ENSG00000138623	SEMA7A	TRUE	FALSE
chr15	74417338	G	A	ENST00000261918	ENSG00000138623	SEMA7A	TRUE	TRUE
chr15	74417357	G	C	ENST00000261918	ENSG00000138623	SEMA7A	TRUE	TRUE
chr15	74417357	G	T	ENST00000261918	ENSG00000138623	SEMA7A	TRUE	TRUE
chr15	74417365	C	A	ENST00000261918	ENSG00000138623	SEMA7A	TRUE	TRUE
chr15	74417371	C	A	ENST00000261918	ENSG00000138623	SEMA7A	TRUE	TRUE
chr15	74417401	T	A	ENST00000261918	ENSG00000138623	SEMA7A	TRUE	TRUE
chr15	74417408	G	C	ENST00000261918	ENSG00000138623	SEMA7A	TRUE	TRUE
chr15	74417408	G	T	ENST00000261918	ENSG00000138623	SEMA7A	TRUE	TRUE
chr15	74417413	C	A	ENST00000261918	ENSG00000138623	SEMA7A	TRUE	TRUE
chr15	74417416	G	A	ENST00000261918	ENSG00000138623	SEMA7A	TRUE	TRUE
chr15	74417419	T	A	ENST00000261918	ENSG00000138623	SEMA7A	TRUE	TRUE
chr15	74417432	A	C	ENST00000261918	ENSG00000138623	SEMA7A	TRUE	TRUE
chr15	74417432	A	T	ENST00000261918	ENSG00000138623	SEMA7A	TRUE	TRUE
chr15	74417440	C	A	ENST00000261918	ENSG00000138623	SEMA7A	TRUE	TRUE
chr15	74417446	C	A	ENST00000261918	ENSG00000138623	SEMA7A	TRUE	FALSE
chr15	74417446	C	G	ENST00000261918	ENSG00000138623	SEMA7A	TRUE	FALSE
chr15	74417446	C	T	ENST00000261918	ENSG00000138623	SEMA7A	TRUE	FALSE
chr15	74417447	T	A	ENST00000261918	ENSG00000138623	SEMA7A	TRUE	FALSE
chr15	74417447	T	C	ENST00000261918	ENSG00000138623	SEMA7A	TRUE	FALSE
chr15	74417447	T	G	ENST00000261918	ENSG00000138623	SEMA7A	TRUE	FALSE
chr15	74417589	A	C	ENST00000261918	ENSG00000138623	SEMA7A	TRUE	TRUE
chr15	74417589	A	G	ENST00000261918	ENSG00000138623	SEMA7A	TRUE	FALSE
chr15	74417589	A	T	ENST00000261918	ENSG00000138623	SEMA7A	TRUE	FALSE
chr15	74417590	C	A	ENST00000261918	ENSG00000138623	SEMA7A	TRUE	TRUE
chr15	74417590	C	G	ENST00000261918	ENSG00000138623	SEMA7A	TRUE	TRUE
chr15	74417590	C	T	ENST00000261918	ENSG00000138623	SEMA7A	TRUE	TRUE
chr15	74417594	C	A	ENST00000261918	ENSG00000138623	SEMA7A	TRUE	TRUE
chr15	74417615	C	A	ENST00000261918	ENSG00000138623	SEMA7A	TRUE	TRUE
chr15	74417634	G	C	ENST00000261918	ENSG00000138623	SEMA7A	TRUE	TRUE
chr15	74417634	G	T	ENST00000261918	ENSG00000138623	SEMA7A	TRUE	TRUE
chr15	74417642	T	A	ENST00000261918	ENSG00000138623	SEMA7A	TRUE	TRUE
chr15	74417648	C	A	ENST00000261918	ENSG00000138623	SEMA7A	TRUE	TRUE
chr15	74417676	C	A	ENST00000261918	ENSG00000138623	SEMA7A	TRUE	FALSE
chr15	74417676	C	G	ENST00000261918	ENSG00000138623	SEMA7A	TRUE	FALSE
chr15	74417676	C	T	ENST00000261918	ENSG00000138623	SEMA7A	TRUE	FALSE
chr15	74417677	T	A	ENST00000261918	ENSG00000138623	SEMA7A	TRUE	FALSE
chr15	74417677	T	C	ENST00000261918	ENSG00000138623	SEMA7A	TRUE	FALSE
chr15	74417677	T	G	ENST00000261918	ENSG00000138623	SEMA7A	TRUE	FALSE
chr15	74417875	A	C	ENST00000261918	ENSG00000138623	SEMA7A	TRUE	FALSE
chr15	74417875	A	G	ENST00000261918	ENSG00000138623	SEMA7A	TRUE	FALSE
chr15	74417875	A	T	ENST00000261918	ENSG00000138623	SEMA7A	TRUE	FALSE
chr15	74417876	C	A	ENST00000261918	ENSG00000138623	SEMA7A	TRUE	FALSE
chr15	74417876	C	G	ENST00000261918	ENSG00000138623	SEMA7A	TRUE	FALSE
chr15	74417876	C	T	ENST00000261918	ENSG00000138623	SEMA7A	TRUE	FALSE
chr15	74417883	C	T	ENST00000261918	ENSG00000138623	SEMA7A	TRUE	TRUE
chr15	74417884	C	T	ENST00000261918	ENSG00000138623	SEMA7A	TRUE	TRUE
chr15	74417886	G	T	ENST00000261918	ENSG00000138623	SEMA7A	TRUE	TRUE
chr15	74417913	A	T	ENST00000261918	ENSG00000138623	SEMA7A	TRUE	TRUE
chr15	74417930	C	A	ENST00000261918	ENSG00000138623	SEMA7A	TRUE	TRUE
chr15	74417942	C	A	ENST00000261918	ENSG00000138623	SEMA7A	TRUE	TRUE
chr15	74417955	G	C	ENST00000261918	ENSG00000138623	SEMA7A	TRUE	TRUE
chr15	74417955	G	T	ENST00000261918	ENSG00000138623	SEMA7A	TRUE	TRUE
chr15	74417963	C	A	ENST00000261918	ENSG00000138623	SEMA7A	TRUE	TRUE
chr15	74417964	G	T	ENST00000261918	ENSG00000138623	SEMA7A	TRUE	TRUE
chr15	74417970	C	A	ENST00000261918	ENSG00000138623	SEMA7A	TRUE	FALSE
chr15	74417970	C	G	ENST00000261918	ENSG00000138623	SEMA7A	TRUE	FALSE
chr15	74417970	C	T	ENST00000261918	ENSG00000138623	SEMA7A	TRUE	FALSE
chr15	74417971	T	A	ENST00000261918	ENSG00000138623	SEMA7A	TRUE	FALSE
chr15	74417971	T	C	ENST00000261918	ENSG00000138623	SEMA7A	TRUE	FALSE
chr15	74417971	T	G	ENST00000261918	ENSG00000138623	SEMA7A	TRUE	FALSE
chr15	74418266	A	C	ENST00000261918	ENSG00000138623	SEMA7A	TRUE	FALSE
chr15	74418266	A	G	ENST00000261918	ENSG00000138623	SEMA7A	TRUE	FALSE
chr15	74418266	A	T	ENST00000261918	ENSG00000138623	SEMA7A	TRUE	FALSE
chr15	74418267	C	A	ENST00000261918	ENSG00000138623	SEMA7A	TRUE	FALSE
chr15	74418267	C	G	ENST00000261918	ENSG00000138623	SEMA7A	TRUE	FALSE
chr15	74418267	C	T	ENST00000261918	ENSG00000138623	SEMA7A	TRUE	FALSE
chr15	74418273	T	A	ENST00000261918	ENSG00000138623	SEMA7A	TRUE	TRUE
chr15	74418280	A	T	ENST00000261918	ENSG00000138623	SEMA7A	TRUE	TRUE
chr15	74418291	T	A	ENST00000261918	ENSG00000138623	SEMA7A	TRUE	TRUE
chr15	74418310	C	A	ENST00000261918	ENSG00000138623	SEMA7A	TRUE	FALSE
chr15	74418310	C	G	ENST00000261918	ENSG00000138623	SEMA7A	TRUE	FALSE
chr15	74418310	C	T	ENST00000261918	ENSG00000138623	SEMA7A	TRUE	FALSE
chr15	74418311	T	A	ENST00000261918	ENSG00000138623	SEMA7A	TRUE	FALSE
chr15	74418311	T	C	ENST00000261918	ENSG00000138623	SEMA7A	TRUE	FALSE
chr15	74418311	T	G	ENST00000261918	ENSG00000138623	SEMA7A	TRUE	FALSE
chr15	74418799	A	C	ENST00000261918	ENSG00000138623	SEMA7A	TRUE	FALSE
chr15	74418799	A	G	ENST00000261918	ENSG00000138623	SEMA7A	TRUE	FALSE
chr15	74418799	A	T	ENST00000261918	ENSG00000138623	SEMA7A	TRUE	FALSE
chr15	74418800	C	A	ENST00000261918	ENSG00000138623	SEMA7A	TRUE	FALSE
chr15	74418800	C	G	ENST00000261918	ENSG00000138623	SEMA7A	TRUE	FALSE
chr15	74418800	C	T	ENST00000261918	ENSG00000138623	SEMA7A	TRUE	FALSE
chr15	74418821	T	A	ENST00000261918	ENSG00000138623	SEMA7A	TRUE	TRUE
chr15	74418827	C	A	ENST00000261918	ENSG00000138623	SEMA7A	TRUE	TRUE
chr15	74418843	G	C	ENST00000261918	ENSG00000138623	SEMA7A	TRUE	TRUE
chr15	74418843	G	T	ENST00000261918	ENSG00000138623	SEMA7A	TRUE	TRUE
chr15	74418851	T	A	ENST00000261918	ENSG00000138623	SEMA7A	TRUE	TRUE
chr15	74418860	C	A	ENST00000261918	ENSG00000138623	SEMA7A	TRUE	TRUE
chr15	74418863	C	A	ENST00000261918	ENSG00000138623	SEMA7A	TRUE	TRUE
chr15	74418867	C	T	ENST00000261918	ENSG00000138623	SEMA7A	TRUE	TRUE
chr15	74418868	C	T	ENST00000261918	ENSG00000138623	SEMA7A	TRUE	TRUE
chr15	74418890	C	A	ENST00000261918	ENSG00000138623	SEMA7A	TRUE	TRUE
chr15	74418914	C	A	ENST00000261918	ENSG00000138623	SEMA7A	TRUE	TRUE
chr15	74418920	G	A	ENST00000261918	ENSG00000138623	SEMA7A	TRUE	TRUE
chr15	74418941	G	A	ENST00000261918	ENSG00000138623	SEMA7A	TRUE	TRUE
chr15	74418953	C	A	ENST00000261918	ENSG00000138623	SEMA7A	TRUE	FALSE
chr15	74418953	C	G	ENST00000261918	ENSG00000138623	SEMA7A	TRUE	FALSE
chr15	74418953	C	T	ENST00000261918	ENSG00000138623	SEMA7A	TRUE	FALSE
chr15	74418954	T	A	ENST00000261918	ENSG00000138623	SEMA7A	TRUE	FALSE
chr15	74418954	T	C	ENST00000261918	ENSG00000138623	SEMA7A	TRUE	FALSE
chr15	74418954	T	G	ENST00000261918	ENSG00000138623	SEMA7A	TRUE	FALSE
chr15	74433739	A	C	ENST00000261918	ENSG00000138623	SEMA7A	TRUE	FALSE
chr15	74433739	A	G	ENST00000261918	ENSG00000138623	SEMA7A	TRUE	FALSE
chr15	74433739	A	T	ENST00000261918	ENSG00000138623	SEMA7A	TRUE	FALSE
chr15	74433740	C	A	ENST00000261918	ENSG00000138623	SEMA7A	TRUE	FALSE
chr15	74433740	C	G	ENST00000261918	ENSG00000138623	SEMA7A	TRUE	FALSE
chr15	74433740	C	T	ENST00000261918	ENSG00000138623	SEMA7A	TRUE	FALSE
chr15	74433744	T	A	ENST00000261918	ENSG00000138623	SEMA7A
chr15	74433745	C	T	ENST00000261918	ENSG00000138623	SEMA7A
chr15	74433746	C	T	ENST00000261918	ENSG00000138623	SEMA7A
chr15	74433768	C	A	ENST00000261918	ENSG00000138623	SEMA7A
chr15	74433786	G	A	ENST00000261918	ENSG00000138623	SEMA7A
chr15	74433805	C	T	ENST00000261918	ENSG00000138623	SEMA7A
chr15	74433806	C	T	ENST00000261918	ENSG00000138623	SEMA7A
chr15	74433845	A	T	ENST00000261918	ENSG00000138623	SEMA7A
chr15	74433900	C	A	ENST00000261918	ENSG00000138623	SEMA7A	FALSE	FALSE
chr15	74446101	C	A	ENST00000395081	ENSG00000138629	UBL7	FALSE	FALSE
chr15	74446104	C	A	ENST00000395081	ENSG00000138629	UBL7	FALSE	FALSE
chr15	74446119	C	A	ENST00000395081	ENSG00000138629	UBL7	FALSE	FALSE
chr15	74446131	G	A	ENST00000395081	ENSG00000138629	UBL7	FALSE	FALSE
chr15	74446152	G	A	ENST00000395081	ENSG00000138629	UBL7	FALSE	FALSE
chr15	74446173	C	A	ENST00000395081	ENSG00000138629	UBL7	FALSE	FALSE
chr15	74446182	G	A	ENST00000395081	ENSG00000138629	UBL7	FALSE	FALSE
chr15	74446203	G	A	ENST00000395081	ENSG00000138629	UBL7	FALSE	FALSE
chr15	74446206	G	A	ENST00000395081	ENSG00000138629	UBL7	FALSE	FALSE
chr15	74446212	G	A	ENST00000395081	ENSG00000138629	UBL7	FALSE	FALSE
chr15	74446218	G	A	ENST00000395081	ENSG00000138629	UBL7	FALSE	FALSE
chr15	74446219	C	T	ENST00000395081	ENSG00000138629	UBL7	FALSE	FALSE
chr15	74446220	C	T	ENST00000395081	ENSG00000138629	UBL7	FALSE	FALSE
chr15	74446224	G	A	ENST00000395081	ENSG00000138629	UBL7	FALSE	FALSE
chr15	74446228	C	A	ENST00000395081	ENSG00000138629	UBL7	TRUE	FALSE
chr15	74446228	C	G	ENST00000395081	ENSG00000138629	UBL7	TRUE	FALSE
chr15	74446228	C	T	ENST00000395081	ENSG00000138629	UBL7	TRUE	FALSE
chr15	74446229	T	A	ENST00000395081	ENSG00000138629	UBL7	TRUE	FALSE
chr15	74446229	T	C	ENST00000395081	ENSG00000138629	UBL7	TRUE	FALSE
chr15	74446229	T	G	ENST00000395081	ENSG00000138629	UBL7	TRUE	FALSE
chr15	74448476	A	C	ENST00000395081	ENSG00000138629	UBL7	TRUE	FALSE
chr15	74448476	A	G	ENST00000395081	ENSG00000138629	UBL7	TRUE	FALSE
chr15	74448476	A	T	ENST00000395081	ENSG00000138629	UBL7	TRUE	FALSE
chr15	74448477	C	A	ENST00000395081	ENSG00000138629	UBL7	TRUE	FALSE
chr15	74448477	C	G	ENST00000395081	ENSG00000138629	UBL7	TRUE	FALSE
chr15	74448477	C	T	ENST00000395081	ENSG00000138629	UBL7	TRUE	FALSE
chr15	74448480	G	A	ENST00000395081	ENSG00000138629	UBL7	FALSE	FALSE
chr15	74448492	G	A	ENST00000395081	ENSG00000138629	UBL7	FALSE	FALSE
chr15	74448504	G	A	ENST00000395081	ENSG00000138629	UBL7	FALSE	FALSE
chr15	74448516	G	A	ENST00000395081	ENSG00000138629	UBL7	FALSE	FALSE
chr15	74448525	G	A	ENST00000395081	ENSG00000138629	UBL7	FALSE	FALSE
chr15	74448557	G	C	ENST00000395081	ENSG00000138629	UBL7	TRUE	TRUE
chr15	74448557	G	T	ENST00000395081	ENSG00000138629	UBL7	TRUE	TRUE
chr15	74448561	G	A	ENST00000395081	ENSG00000138629	UBL7	TRUE	TRUE
chr15	74448581	G	C	ENST00000395081	ENSG00000138629	UBL7	TRUE	TRUE
chr15	74448581	G	T	ENST00000395081	ENSG00000138629	UBL7	TRUE	TRUE
chr15	74448590	G	C	ENST00000395081	ENSG00000138629	UBL7	TRUE	TRUE
chr15	74448590	G	T	ENST00000395081	ENSG00000138629	UBL7	TRUE	TRUE
chr15	74448601	C	A	ENST00000395081	ENSG00000138629	UBL7	TRUE	FALSE
chr15	74448601	C	G	ENST00000395081	ENSG00000138629	UBL7	TRUE	FALSE
chr15	74448601	C	T	ENST00000395081	ENSG00000138629	UBL7	TRUE	FALSE
chr15	74448602	T	A	ENST00000395081	ENSG00000138629	UBL7	TRUE	FALSE
chr15	74448602	T	C	ENST00000395081	ENSG00000138629	UBL7	TRUE	FALSE
chr15	74448602	T	G	ENST00000395081	ENSG00000138629	UBL7	TRUE	FALSE
chr15	74449184	A	C	ENST00000395081	ENSG00000138629	UBL7	TRUE	FALSE
chr15	74449184	A	G	ENST00000395081	ENSG00000138629	UBL7	TRUE	FALSE
chr15	74449184	A	T	ENST00000395081	ENSG00000138629	UBL7	TRUE	FALSE
chr15	74449185	C	A	ENST00000395081	ENSG00000138629	UBL7	TRUE	FALSE
chr15	74449185	C	G	ENST00000395081	ENSG00000138629	UBL7	TRUE	FALSE
chr15	74449185	C	T	ENST00000395081	ENSG00000138629	UBL7	TRUE	FALSE
chr15	74449188	G	A	ENST00000395081	ENSG00000138629	UBL7	TRUE	TRUE
chr15	74449221	C	A	ENST00000395081	ENSG00000138629	UBL7	TRUE	TRUE
chr15	74449241	A	T	ENST00000395081	ENSG00000138629	UBL7	TRUE	TRUE
chr15	74449257	C	A	ENST00000395081	ENSG00000138629	UBL7	TRUE	TRUE
chr15	74449263	G	A	ENST00000395081	ENSG00000138629	UBL7	TRUE	TRUE
chr15	74449290	C	A	ENST00000395081	ENSG00000138629	UBL7	TRUE	TRUE
chr15	74449294	G	C	ENST00000395081	ENSG00000138629	UBL7	TRUE	TRUE
chr15	74449294	G	T	ENST00000395081	ENSG00000138629	UBL7	TRUE	TRUE
chr15	74449354	C	A	ENST00000395081	ENSG00000138629	UBL7	TRUE	FALSE
chr15	74449354	C	G	ENST00000395081	ENSG00000138629	UBL7	TRUE	FALSE
chr15	74449354	C	T	ENST00000395081	ENSG00000138629	UBL7	TRUE	FALSE
chr15	74449355	T	A	ENST00000395081	ENSG00000138629	UBL7	TRUE	FALSE
chr15	74449355	T	C	ENST00000395081	ENSG00000138629	UBL7	TRUE	FALSE
chr15	74449355	T	G	ENST00000395081	ENSG00000138629	UBL7	TRUE	FALSE
chr15	74449624	A	C	ENST00000395081	ENSG00000138629	UBL7	TRUE	FALSE
chr15	74449624	A	G	ENST00000395081	ENSG00000138629	UBL7	TRUE	FALSE
chr15	74449624	A	T	ENST00000395081	ENSG00000138629	UBL7	TRUE	FALSE
chr15	74449625	C	A	ENST00000395081	ENSG00000138629	UBL7	TRUE	FALSE
chr15	74449625	C	G	ENST00000395081	ENSG00000138629	UBL7	TRUE	FALSE
chr15	74449625	C	T	ENST00000395081	ENSG00000138629	UBL7	TRUE	FALSE
chr15	74449643	C	A	ENST00000395081	ENSG00000138629	UBL7	TRUE	TRUE
chr15	74449651	G	C	ENST00000395081	ENSG00000138629	UBL7	TRUE	TRUE
chr15	74449651	G	T	ENST00000395081	ENSG00000138629	UBL7	TRUE	TRUE
chr15	74449661	C	A	ENST00000395081	ENSG00000138629	UBL7	TRUE	TRUE
chr15	74449676	C	A	ENST00000395081	ENSG00000138629	UBL7	TRUE	FALSE
chr15	74449676	C	G	ENST00000395081	ENSG00000138629	UBL7	TRUE	FALSE
chr15	74449676	C	T	ENST00000395081	ENSG00000138629	UBL7	TRUE	FALSE
chr15	74449677	T	A	ENST00000395081	ENSG00000138629	UBL7	TRUE	FALSE
chr15	74449677	T	C	ENST00000395081	ENSG00000138629	UBL7	TRUE	FALSE
chr15	74449677	T	G	ENST00000395081	ENSG00000138629	UBL7	TRUE	FALSE
chr15	74449934	A	C	ENST00000395081	ENSG00000138629	UBL7	TRUE	TRUE
chr15	74449934	A	G	ENST00000395081	ENSG00000138629	UBL7	TRUE	FALSE
chr15	74449934	A	T	ENST00000395081	ENSG00000138629	UBL7	TRUE	TRUE
chr15	74449935	C	A	ENST00000395081	ENSG00000138629	UBL7	TRUE	TRUE
chr15	74449935	C	G	ENST00000395081	ENSG00000138629	UBL7	TRUE	TRUE
chr15	74449935	C	T	ENST00000395081	ENSG00000138629	UBL7	TRUE	TRUE
chr15	74449949	G	C	ENST00000395081	ENSG00000138629	UBL7	TRUE	TRUE
chr15	74449949	G	T	ENST00000395081	ENSG00000138629	UBL7	TRUE	TRUE
chr15	74449953	G	C	ENST00000395081	ENSG00000138629	UBL7	TRUE	TRUE
chr15	74449953	G	T	ENST00000395081	ENSG00000138629	UBL7	TRUE	TRUE
chr15	74450067	A	T	ENST00000395081	ENSG00000138629	UBL7	TRUE	TRUE
chr15	74450070	C	A	ENST00000395081	ENSG00000138629	UBL7	TRUE	FALSE
chr15	74450070	C	G	ENST00000395081	ENSG00000138629	UBL7	TRUE	FALSE
chr15	74450070	C	T	ENST00000395081	ENSG00000138629	UBL7	TRUE	FALSE
chr15	74450071	T	A	ENST00000395081	ENSG00000138629	UBL7	TRUE	FALSE
chr15	74450071	T	C	ENST00000395081	ENSG00000138629	UBL7	TRUE	FALSE
chr15	74450071	T	G	ENST00000395081	ENSG00000138629	UBL7	TRUE	FALSE
chr15	74450800	A	C	ENST00000395081	ENSG00000138629	UBL7	TRUE	FALSE
chr15	74450800	A	G	ENST00000395081	ENSG00000138629	UBL7	TRUE	FALSE
chr15	74450800	A	T	ENST00000395081	ENSG00000138629	UBL7	TRUE	FALSE
chr15	74450801	C	A	ENST00000395081	ENSG00000138629	UBL7	TRUE	FALSE
chr15	74450801	C	G	ENST00000395081	ENSG00000138629	UBL7	TRUE	FALSE
chr15	74450801	C	T	ENST00000395081	ENSG00000138629	UBL7	TRUE	FALSE
chr15	74450845	T	A	ENST00000395081	ENSG00000138629	UBL7	TRUE	TRUE
chr15	74450851	G	A	ENST00000395081	ENSG00000138629	UBL7	TRUE	TRUE
chr15	74450860	C	A	ENST00000395081	ENSG00000138629	UBL7	TRUE	FALSE
chr15	74450860	C	G	ENST00000395081	ENSG00000138629	UBL7	TRUE	FALSE
chr15	74450860	C	T	ENST00000395081	ENSG00000138629	UBL7	TRUE	FALSE
chr15	74450861	T	A	ENST00000395081	ENSG00000138629	UBL7	TRUE	FALSE
chr15	74450861	T	C	ENST00000395081	ENSG00000138629	UBL7	TRUE	FALSE
chr15	74450861	T	G	ENST00000395081	ENSG00000138629	UBL7	TRUE	FALSE
chr15	74451434	A	C	ENST00000395081	ENSG00000138629	UBL7	TRUE	FALSE
chr15	74451434	A	G	ENST00000395081	ENSG00000138629	UBL7	TRUE	FALSE
chr15	74451434	A	T	ENST00000395081	ENSG00000138629	UBL7	TRUE	FALSE
chr15	74451435	C	A	ENST00000395081	ENSG00000138629	UBL7	TRUE	FALSE
chr15	74451435	C	G	ENST00000395081	ENSG00000138629	UBL7	TRUE	FALSE
chr15	74451435	C	T	ENST00000395081	ENSG00000138629	UBL7	TRUE	FALSE
chr15	74451484	G	A	ENST00000395081	ENSG00000138629	UBL7	TRUE	TRUE
chr15	74451496	C	A	ENST00000395081	ENSG00000138629	UBL7	TRUE	TRUE
chr15	74451499	T	A	ENST00000395081	ENSG00000138629	UBL7	TRUE	TRUE
chr15	74451514	T	A	ENST00000395081	ENSG00000138629	UBL7	TRUE	TRUE
chr15	74451521	C	A	ENST00000395081	ENSG00000138629	UBL7	TRUE	FALSE
chr15	74451521	C	G	ENST00000395081	ENSG00000138629	UBL7	TRUE	FALSE
chr15	74451521	C	T	ENST00000395081	ENSG00000138629	UBL7	TRUE	FALSE
chr15	74451522	T	A	ENST00000395081	ENSG00000138629	UBL7	TRUE	FALSE
chr15	74451522	T	C	ENST00000395081	ENSG00000138629	UBL7	TRUE	FALSE
chr15	74451522	T	G	ENST00000395081	ENSG00000138629	UBL7	TRUE	FALSE
chr15	74452294	A	C	ENST00000395081	ENSG00000138629	UBL7	TRUE	FALSE
chr15	74452294	A	G	ENST00000395081	ENSG00000138629	UBL7	TRUE	FALSE
chr15	74452294	A	T	ENST00000395081	ENSG00000138629	UBL7	TRUE	FALSE
chr15	74452295	C	A	ENST00000395081	ENSG00000138629	UBL7	TRUE	FALSE
chr15	74452295	C	G	ENST00000395081	ENSG00000138629	UBL7	TRUE	FALSE
chr15	74452295	C	T	ENST00000395081	ENSG00000138629	UBL7	TRUE	FALSE
chr15	74452301	C	A	ENST00000395081	ENSG00000138629	UBL7	TRUE	TRUE
chr15	74452305	G	C	ENST00000395081	ENSG00000138629	UBL7	TRUE	TRUE
chr15	74452305	G	T	ENST00000395081	ENSG00000138629	UBL7	TRUE	TRUE
chr15	74452336	A	T	ENST00000395081	ENSG00000138629	UBL7	TRUE	TRUE
chr15	74452349	C	A	ENST00000395081	ENSG00000138629	UBL7	TRUE	TRUE
chr15	74452352	T	A	ENST00000395081	ENSG00000138629	UBL7
chr15	74452367	T	A	ENST00000395081	ENSG00000138629	UBL7	TRUE	TRUE
chr15	74452379	C	A	ENST00000395081	ENSG00000138629	UBL7	TRUE	FALSE
chr15	74452379	C	G	ENST00000395081	ENSG00000138629	UBL7	TRUE	FALSE
chr15	74452379	C	T	ENST00000395081	ENSG00000138629	UBL7	TRUE	FALSE
chr15	74452380	T	A	ENST00000395081	ENSG00000138629	UBL7	TRUE	FALSE
chr15	74452380	T	C	ENST00000395081	ENSG00000138629	UBL7	TRUE	FALSE
chr15	74452380	T	G	ENST00000395081	ENSG00000138629	UBL7	TRUE	FALSE
chr15	74456550	A	C	ENST00000395081	ENSG00000138629	UBL7	TRUE	FALSE
chr15	74456550	A	G	ENST00000395081	ENSG00000138629	UBL7	TRUE	FALSE
chr15	74456550	A	T	ENST00000395081	ENSG00000138629	UBL7	TRUE	FALSE
chr15	74456551	C	A	ENST00000395081	ENSG00000138629	UBL7	TRUE	FALSE
chr15	74456551	C	G	ENST00000395081	ENSG00000138629	UBL7	TRUE	FALSE
chr15	74456551	C	T	ENST00000395081	ENSG00000138629	UBL7	TRUE	FALSE
chr15	74456552	C	A	ENST00000395081	ENSG00000138629	UBL7	TRUE	TRUE
chr15	74456558	T	A	ENST00000395081	ENSG00000138629	UBL7	TRUE	TRUE
chr15	74456561	G	A	ENST00000395081	ENSG00000138629	UBL7	TRUE	TRUE
chr15	74456570	C	A	ENST00000395081	ENSG00000138629	UBL7	TRUE	TRUE
chr15	74456574	C	T	ENST00000395081	ENSG00000138629	UBL7	TRUE	TRUE
chr15	74456575	C	T	ENST00000395081	ENSG00000138629	UBL7	TRUE	TRUE
chr15	74456582	T	A	ENST00000395081	ENSG00000138629	UBL7	TRUE	TRUE
chr15	74456585	G	A	ENST00000395081	ENSG00000138629	UBL7	TRUE	TRUE
chr15	74456612	G	A	ENST00000395081	ENSG00000138629	UBL7	TRUE	TRUE
chr15	74456619	A	C	ENST00000395081	ENSG00000138629	UBL7	TRUE	TRUE
chr15	74456619	A	T	ENST00000395081	ENSG00000138629	UBL7	TRUE	TRUE
chr15	74456636	G	A	ENST00000395081	ENSG00000138629	UBL7	TRUE	TRUE
chr15	74456645	T	A	ENST00000395081	ENSG00000138629	UBL7	TRUE	TRUE
chr15	74456651	T	A	ENST00000395081	ENSG00000138629	UBL7	TRUE	TRUE
chr15	74456658	A	T	ENST00000395081	ENSG00000138629	UBL7	TRUE	TRUE
chr15	74456661	G	C	ENST00000395081	ENSG00000138629	UBL7	TRUE	TRUE
chr15	74456661	G	T	ENST00000395081	ENSG00000138629	UBL7	TRUE	TRUE
chr15	74456672	C	A	ENST00000395081	ENSG00000138629	UBL7	TRUE	FALSE
chr15	74456672	C	G	ENST00000395081	ENSG00000138629	UBL7	TRUE	FALSE
chr15	74456672	C	T	ENST00000395081	ENSG00000138629	UBL7	TRUE	FALSE
chr15	74456673	T	A	ENST00000395081	ENSG00000138629	UBL7	TRUE	FALSE
chr15	74456673	T	C	ENST00000395081	ENSG00000138629	UBL7	TRUE	FALSE
chr15	74456673	T	G	ENST00000395081	ENSG00000138629	UBL7	TRUE	FALSE
chr15	74458682	A	C	ENST00000395081	ENSG00000138629	UBL7	TRUE	TRUE
chr15	74458682	A	G	ENST00000395081	ENSG00000138629	UBL7	TRUE	FALSE
chr15	74458682	A	T	ENST00000395081	ENSG00000138629	UBL7	TRUE	TRUE
chr15	74458683	C	A	ENST00000395081	ENSG00000138629	UBL7	TRUE	TRUE
chr15	74458683	C	G	ENST00000395081	ENSG00000138629	UBL7	TRUE	TRUE
chr15	74458683	C	T	ENST00000395081	ENSG00000138629	UBL7	TRUE	TRUE
chr15	74458693	C	A	ENST00000395081	ENSG00000138629	UBL7	TRUE	TRUE
chr15	74458711	C	A	ENST00000395081	ENSG00000138629	UBL7	TRUE	TRUE
chr15	74458714	G	A	ENST00000395081	ENSG00000138629	UBL7	TRUE	TRUE
chr15	74458720	T	A	ENST00000395081	ENSG00000138629	UBL7	TRUE	TRUE
chr15	74458735	G	A	ENST00000395081	ENSG00000138629	UBL7	TRUE	TRUE
chr15	74458738	T	A	ENST00000395081	ENSG00000138629	UBL7	TRUE	TRUE
chr15	74458746	G	C	ENST00000395081	ENSG00000138629	UBL7	TRUE	TRUE
chr15	74458746	G	T	ENST00000395081	ENSG00000138629	UBL7	TRUE	TRUE
chr15	74458754	A	C	ENST00000395081	ENSG00000138629	UBL7	TRUE	TRUE
chr15	74458754	A	T	ENST00000395081	ENSG00000138629	UBL7	TRUE	TRUE
chr15	74458767	G	T	ENST00000395081	ENSG00000138629	UBL7	TRUE	TRUE
chr15	74458769	G	C	ENST00000395081	ENSG00000138629	UBL7	TRUE	TRUE
chr15	74458769	G	T	ENST00000395081	ENSG00000138629	UBL7	TRUE	TRUE
chr15	74458774	C	A	ENST00000395081	ENSG00000138629	UBL7	TRUE	TRUE
chr15	74458777	C	A	ENST00000395081	ENSG00000138629	UBL7	TRUE	TRUE
chr15	74458783	C	A	ENST00000395081	ENSG00000138629	UBL7	TRUE	TRUE
chr15	74458789	C	A	ENST00000395081	ENSG00000138629	UBL7	TRUE	TRUE
chr15	74458794	A	T	ENST00000395081	ENSG00000138629	UBL7	TRUE	TRUE
chr15	74458810	T	A	ENST00000395081	ENSG00000138629	UBL7	TRUE	FALSE
chr15	74458825	G	A	ENST00000395081	ENSG00000138629	UBL7	FALSE	FALSE
chr15	74458837	T	A	ENST00000395081	ENSG00000138629	UBL7	FALSE	FALSE
chr15	74458850	C	T	ENST00000395081	ENSG00000138629	UBL7	FALSE	FALSE
chr15	74458851	C	T	ENST00000395081	ENSG00000138629	UBL7	FALSE	FALSE
chr15	74458857	G	C	ENST00000395081	ENSG00000138629	UBL7	FALSE	FALSE
chr15	74458857	G	T	ENST00000395081	ENSG00000138629	UBL7	FALSE	FALSE
chr15	74458897	C	A	ENST00000395081	ENSG00000138629	UBL7	TRUE	FALSE
chr15	74458897	C	G	ENST00000395081	ENSG00000138629	UBL7	TRUE	FALSE
chr15	74458897	C	T	ENST00000395081	ENSG00000138629	UBL7	TRUE	FALSE
chr15	74458898	T	A	ENST00000395081	ENSG00000138629	UBL7	TRUE	FALSE
chr15	74458898	T	C	ENST00000395081	ENSG00000138629	UBL7	TRUE	FALSE
chr15	74458898	T	G	ENST00000395081	ENSG00000138629	UBL7	TRUE	FALSE
chr15	74461035	A	C	ENST00000395081	ENSG00000138629	UBL7	FALSE	FALSE
chr15	74461035	A	G	ENST00000395081	ENSG00000138629	UBL7	FALSE	FALSE
chr15	74461035	A	T	ENST00000395081	ENSG00000138629	UBL7	FALSE	FALSE
chr15	74461036	C	A	ENST00000395081	ENSG00000138629	UBL7	FALSE	FALSE
chr15	74461036	C	G	ENST00000395081	ENSG00000138629	UBL7	FALSE	FALSE
chr15	74461036	C	T	ENST00000395081	ENSG00000138629	UBL7	FALSE	FALSE
chr15	74541331	G	A	ENST00000346246	ENSG00000179361	ARID3B	FALSE	FALSE
chr15	74541331	G	C	ENST00000346246	ENSG00000179361	ARID3B	TRUE	FALSE
chr15	74541331	G	T	ENST00000346246	ENSG00000179361	ARID3B	TRUE	FALSE
chr15	74541332	T	A	ENST00000346246	ENSG00000179361	ARID3B	TRUE	FALSE
chr15	74541332	T	C	ENST00000346246	ENSG00000179361	ARID3B	FALSE	FALSE
chr15	74541332	T	G	ENST00000346246	ENSG00000179361	ARID3B	TRUE	FALSE
chr15	74543858	A	C	ENST00000346246	ENSG00000179361	ARID3B	FALSE	FALSE
chr15	74543858	A	G	ENST00000346246	ENSG00000179361	ARID3B	TRUE	FALSE
chr15	74543858	A	T	ENST00000346246	ENSG00000179361	ARID3B	FALSE	FALSE
chr15	74543859	G	A	ENST00000346246	ENSG00000179361	ARID3B	FALSE	FALSE
chr15	74543859	G	C	ENST00000346246	ENSG00000179361	ARID3B	FALSE	FALSE
chr15	74543859	G	T	ENST00000346246	ENSG00000179361	ARID3B	FALSE	FALSE
chr15	74543940	G	T	ENST00000346246	ENSG00000179361	ARID3B	FALSE	FALSE
chr15	74543949	C	T	ENST00000346246	ENSG00000179361	ARID3B	FALSE	FALSE
chr15	74543952	C	T	ENST00000346246	ENSG00000179361	ARID3B	FALSE	FALSE
chr15	74543955	C	T	ENST00000346246	ENSG00000179361	ARID3B	FALSE	FALSE
chr15	74543958	C	T	ENST00000346246	ENSG00000179361	ARID3B	FALSE	FALSE
chr15	74543961	C	T	ENST00000346246	ENSG00000179361	ARID3B	FALSE	FALSE
chr15	74543964	C	T	ENST00000346246	ENSG00000179361	ARID3B	FALSE	FALSE
chr15	74543967	C	T	ENST00000346246	ENSG00000179361	ARID3B	FALSE	FALSE
chr15	74543970	C	T	ENST00000346246	ENSG00000179361	ARID3B	FALSE	FALSE
chr15	74543973	C	T	ENST00000346246	ENSG00000179361	ARID3B	FALSE	FALSE
chr15	74543976	C	T	ENST00000346246	ENSG00000179361	ARID3B	FALSE	FALSE
chr15	74543979	C	T	ENST00000346246	ENSG00000179361	ARID3B	FALSE	FALSE
chr15	74543982	A	T	ENST00000346246	ENSG00000179361	ARID3B	FALSE	FALSE
chr15	74543985	C	T	ENST00000346246	ENSG00000179361	ARID3B	FALSE	FALSE
chr15	74544006	C	T	ENST00000346246	ENSG00000179361	ARID3B		FALSE
chr15	74544018	A	T	ENST00000346246	ENSG00000179361	ARID3B
chr15	74544021	G	T	ENST00000346246	ENSG00000179361	ARID3B
chr15	74544024	A	T	ENST00000346246	ENSG00000179361	ARID3B
chr15	74544027	C	T	ENST00000346246	ENSG00000179361	ARID3B
chr15	74544033	C	T	ENST00000346246	ENSG00000179361	ARID3B
chr15	74544036	C	T	ENST00000346246	ENSG00000179361	ARID3B
chr15	74544042	A	T	ENST00000346246	ENSG00000179361	ARID3B
chr15	74544045	G	T	ENST00000346246	ENSG00000179361	ARID3B
chr15	74544051	C	T	ENST00000346246	ENSG00000179361	ARID3B
chr15	74544058	T	A	ENST00000346246	ENSG00000179361	ARID3B
chr15	74544062	T	A	ENST00000346246	ENSG00000179361	ARID3B
chr15	74544062	T	G	ENST00000346246	ENSG00000179361	ARID3B
chr15	74544066	C	T	ENST00000346246	ENSG00000179361	ARID3B
chr15	74544069	A	T	ENST00000346246	ENSG00000179361	ARID3B
chr15	74544081	C	T	ENST00000346246	ENSG00000179361	ARID3B
chr15	74544111	A	T	ENST00000346246	ENSG00000179361	ARID3B
chr15	74544133	T	A	ENST00000346246	ENSG00000179361	ARID3B
chr15	74544133	T	G	ENST00000346246	ENSG00000179361	ARID3B
chr15	74544142	T	A	ENST00000346246	ENSG00000179361	ARID3B
chr15	74544142	T	G	ENST00000346246	ENSG00000179361	ARID3B
chr15	74544147	A	T	ENST00000346246	ENSG00000179361	ARID3B
chr15	74544174	C	T	ENST00000346246	ENSG00000179361	ARID3B
chr15	74544183	G	T	ENST00000346246	ENSG00000179361	ARID3B
chr15	74544202	C	A	ENST00000346246	ENSG00000179361	ARID3B
chr15	74544202	C	G	ENST00000346246	ENSG00000179361	ARID3B
chr15	74544204	G	T	ENST00000346246	ENSG00000179361	ARID3B
chr15	74544210	G	T	ENST00000346246	ENSG00000179361	ARID3B
chr15	74544213	G	T	ENST00000346246	ENSG00000179361	ARID3B
chr15	74544216	G	T	ENST00000346246	ENSG00000179361	ARID3B
chr15	74544222	G	T	ENST00000346246	ENSG00000179361	ARID3B
chr15	74544229	T	A	ENST00000346246	ENSG00000179361	ARID3B
chr15	74544231	G	T	ENST00000346246	ENSG00000179361	ARID3B
chr15	74544237	G	T	ENST00000346246	ENSG00000179361	ARID3B
chr15	74544252	G	T	ENST00000346246	ENSG00000179361	ARID3B
chr15	74544261	G	T	ENST00000346246	ENSG00000179361	ARID3B
chr15	74544270	G	T	ENST00000346246	ENSG00000179361	ARID3B
chr15	74544273	A	T	ENST00000346246	ENSG00000179361	ARID3B
chr15	74544276	G	T	ENST00000346246	ENSG00000179361	ARID3B
chr15	74544282	C	T	ENST00000346246	ENSG00000179361	ARID3B
chr15	74544292	C	A	ENST00000346246	ENSG00000179361	ARID3B
chr15	74544292	C	G	ENST00000346246	ENSG00000179361	ARID3B
chr15	74544294	A	T	ENST00000346246	ENSG00000179361	ARID3B
chr15	74544299	T	A	ENST00000346246	ENSG00000179361	ARID3B
chr15	74544299	T	G	ENST00000346246	ENSG00000179361	ARID3B
chr15	74544309	C	T	ENST00000346246	ENSG00000179361	ARID3B
chr15	74544312	A	T	ENST00000346246	ENSG00000179361	ARID3B
chr15	74544324	C	T	ENST00000346246	ENSG00000179361	ARID3B
chr15	74544333	A	T	ENST00000346246	ENSG00000179361	ARID3B
chr15	74544384	G	T	ENST00000346246	ENSG00000179361	ARID3B
chr15	74544387	C	T	ENST00000346246	ENSG00000179361	ARID3B
chr15	74544390	C	T	ENST00000346246	ENSG00000179361	ARID3B
chr15	74544396	A	T	ENST00000346246	ENSG00000179361	ARID3B
chr15	74544399	G	T	ENST00000346246	ENSG00000179361	ARID3B
chr15	74544411	A	T	ENST00000346246	ENSG00000179361	ARID3B
chr15	74544423	A	T	ENST00000346246	ENSG00000179361	ARID3B
chr15	74544430	C	A	ENST00000346246	ENSG00000179361	ARID3B
chr15	74544430	C	G	ENST00000346246	ENSG00000179361	ARID3B
chr15	74544450	G	T	ENST00000346246	ENSG00000179361	ARID3B
chr15	74544453	C	T	ENST00000346246	ENSG00000179361	ARID3B
chr15	74544463	G	A	ENST00000346246	ENSG00000179361	ARID3B
chr15	74544464	G	A	ENST00000346246	ENSG00000179361	ARID3B
chr15	74544474	G	T	ENST00000346246	ENSG00000179361	ARID3B
chr15	74544477	C	T	ENST00000346246	ENSG00000179361	ARID3B
chr15	74544483	A	T	ENST00000346246	ENSG00000179361	ARID3B
chr15	74544486	C	T	ENST00000346246	ENSG00000179361	ARID3B
chr15	74544489	G	A	ENST00000346246	ENSG00000179361	ARID3B	TRUE	FALSE
chr15	74544489	G	C	ENST00000346246	ENSG00000179361	ARID3B	TRUE	FALSE
chr15	74544489	G	T	ENST00000346246	ENSG00000179361	ARID3B	TRUE	FALSE
chr15	74544490	T	A	ENST00000346246	ENSG00000179361	ARID3B	TRUE	FALSE
chr15	74544490	T	C	ENST00000346246	ENSG00000179361	ARID3B	FALSE	FALSE
chr15	74544490	T	G	ENST00000346246	ENSG00000179361	ARID3B	TRUE	FALSE
chr15	74572860	A	C	ENST00000346246	ENSG00000179361	ARID3B	TRUE	FALSE
chr15	74572860	A	G	ENST00000346246	ENSG00000179361	ARID3B	TRUE	FALSE
chr15	74572860	A	T	ENST00000346246	ENSG00000179361	ARID3B	TRUE	FALSE
chr15	74572861	G	A	ENST00000346246	ENSG00000179361	ARID3B	TRUE	FALSE
chr15	74572861	G	C	ENST00000346246	ENSG00000179361	ARID3B	TRUE	FALSE
chr15	74572861	G	T	ENST00000346246	ENSG00000179361	ARID3B	TRUE	FALSE
chr15	74572872	T	A	ENST00000346246	ENSG00000179361	ARID3B	TRUE	TRUE
chr15	74572878	G	A	ENST00000346246	ENSG00000179361	ARID3B	TRUE	TRUE
chr15	74572879	G	A	ENST00000346246	ENSG00000179361	ARID3B	TRUE	TRUE
chr15	74572895	G	T	ENST00000346246	ENSG00000179361	ARID3B	TRUE	TRUE
chr15	74572904	G	T	ENST00000346246	ENSG00000179361	ARID3B	TRUE	TRUE
chr15	74572907	A	T	ENST00000346246	ENSG00000179361	ARID3B	TRUE	TRUE
chr15	74572910	G	T	ENST00000346246	ENSG00000179361	ARID3B	TRUE	TRUE
chr15	74572919	C	T	ENST00000346246	ENSG00000179361	ARID3B	TRUE	TRUE
chr15	74572931	A	T	ENST00000346246	ENSG00000179361	ARID3B	TRUE	TRUE
chr15	74572934	G	A	ENST00000346246	ENSG00000179361	ARID3B	TRUE	FALSE
chr15	74572934	G	C	ENST00000346246	ENSG00000179361	ARID3B	TRUE	FALSE
chr15	74572934	G	T	ENST00000346246	ENSG00000179361	ARID3B	TRUE	FALSE
chr15	74572935	T	A	ENST00000346246	ENSG00000179361	ARID3B	TRUE	FALSE
chr15	74572935	T	C	ENST00000346246	ENSG00000179361	ARID3B	TRUE	FALSE
chr15	74572935	T	G	ENST00000346246	ENSG00000179361	ARID3B	TRUE	FALSE
chr15	74573130	A	C	ENST00000346246	ENSG00000179361	ARID3B	TRUE	FALSE
chr15	74573130	A	G	ENST00000346246	ENSG00000179361	ARID3B	TRUE	FALSE
chr15	74573130	A	T	ENST00000346246	ENSG00000179361	ARID3B	TRUE	FALSE
chr15	74573131	G	A	ENST00000346246	ENSG00000179361	ARID3B	TRUE	FALSE
chr15	74573131	G	C	ENST00000346246	ENSG00000179361	ARID3B	TRUE	FALSE
chr15	74573131	G	T	ENST00000346246	ENSG00000179361	ARID3B	TRUE	FALSE
chr15	74573137	T	A	ENST00000346246	ENSG00000179361	ARID3B	TRUE	TRUE
chr15	74573137	T	G	ENST00000346246	ENSG00000179361	ARID3B	TRUE	TRUE
chr15	74573138	G	T	ENST00000346246	ENSG00000179361	ARID3B	TRUE	TRUE
chr15	74573156	G	T	ENST00000346246	ENSG00000179361	ARID3B	TRUE	TRUE
chr15	74573162	A	T	ENST00000346246	ENSG00000179361	ARID3B	TRUE	TRUE
chr15	74573165	G	T	ENST00000346246	ENSG00000179361	ARID3B	TRUE	TRUE
chr15	74573195	C	T	ENST00000346246	ENSG00000179361	ARID3B	TRUE	TRUE
chr15	74573198	A	T	ENST00000346246	ENSG00000179361	ARID3B	TRUE	TRUE
chr15	74573205	G	A	ENST00000346246	ENSG00000179361	ARID3B	TRUE	FALSE
chr15	74573205	G	C	ENST00000346246	ENSG00000179361	ARID3B	TRUE	FALSE
chr15	74573205	G	T	ENST00000346246	ENSG00000179361	ARID3B	TRUE	FALSE
chr15	74573206	T	A	ENST00000346246	ENSG00000179361	ARID3B	TRUE	FALSE
chr15	74573206	T	C	ENST00000346246	ENSG00000179361	ARID3B	TRUE	FALSE
chr15	74573206	T	G	ENST00000346246	ENSG00000179361	ARID3B	TRUE	FALSE
chr15	74589818	A	C	ENST00000346246	ENSG00000179361	ARID3B	TRUE	FALSE
chr15	74589818	A	G	ENST00000346246	ENSG00000179361	ARID3B	TRUE	FALSE
chr15	74589818	A	T	ENST00000346246	ENSG00000179361	ARID3B	TRUE	FALSE
chr15	74589819	G	A	ENST00000346246	ENSG00000179361	ARID3B	TRUE	FALSE
chr15	74589819	G	C	ENST00000346246	ENSG00000179361	ARID3B	TRUE	FALSE
chr15	74589819	G	T	ENST00000346246	ENSG00000179361	ARID3B	TRUE	FALSE
chr15	74589834	C	T	ENST00000346246	ENSG00000179361	ARID3B
chr15	74589852	A	T	ENST00000346246	ENSG00000179361	ARID3B
chr15	74589855	C	T	ENST00000346246	ENSG00000179361	ARID3B
chr15	74589872	C	A	ENST00000346246	ENSG00000179361	ARID3B
chr15	74589872	C	G	ENST00000346246	ENSG00000179361	ARID3B
chr15	74589881	T	A	ENST00000346246	ENSG00000179361	ARID3B
chr15	74589881	T	G	ENST00000346246	ENSG00000179361	ARID3B
chr15	74589882	A	T	ENST00000346246	ENSG00000179361	ARID3B
chr15	74589894	G	T	ENST00000346246	ENSG00000179361	ARID3B
chr15	74589897	A	T	ENST00000346246	ENSG00000179361	ARID3B
chr15	74589900	G	T	ENST00000346246	ENSG00000179361	ARID3B
chr15	74589912	G	T	ENST00000346246	ENSG00000179361	ARID3B
chr15	74589924	A	T	ENST00000346246	ENSG00000179361	ARID3B
chr15	74589927	A	T	ENST00000346246	ENSG00000179361	ARID3B
chr15	74589934	G	A	ENST00000346246	ENSG00000179361	ARID3B
chr15	74589935	G	A	ENST00000346246	ENSG00000179361	ARID3B
chr15	74589939	G	T	ENST00000346246	ENSG00000179361	ARID3B
chr15	74589948	A	T	ENST00000346246	ENSG00000179361	ARID3B
chr15	74590002	C	T	ENST00000346246	ENSG00000179361	ARID3B	TRUE	TRUE
chr15	74590004	G	A	ENST00000346246	ENSG00000179361	ARID3B	TRUE	FALSE
chr15	74590004	G	C	ENST00000346246	ENSG00000179361	ARID3B	TRUE	FALSE
chr15	74590004	G	T	ENST00000346246	ENSG00000179361	ARID3B	TRUE	FALSE
chr15	74590005	T	A	ENST00000346246	ENSG00000179361	ARID3B	TRUE	FALSE
chr15	74590005	T	C	ENST00000346246	ENSG00000179361	ARID3B	TRUE	FALSE
chr15	74590005	T	G	ENST00000346246	ENSG00000179361	ARID3B	TRUE	FALSE
chr15	74591149	A	C	ENST00000346246	ENSG00000179361	ARID3B	TRUE	FALSE
chr15	74591149	A	G	ENST00000346246	ENSG00000179361	ARID3B	TRUE	FALSE
chr15	74591149	A	T	ENST00000346246	ENSG00000179361	ARID3B	TRUE	FALSE
chr15	74591150	G	A	ENST00000346246	ENSG00000179361	ARID3B	TRUE	FALSE
chr15	74591150	G	C	ENST00000346246	ENSG00000179361	ARID3B	TRUE	FALSE
chr15	74591150	G	T	ENST00000346246	ENSG00000179361	ARID3B	TRUE	FALSE
chr15	74591154	C	A	ENST00000346246	ENSG00000179361	ARID3B
chr15	74591154	C	G	ENST00000346246	ENSG00000179361	ARID3B
chr15	74591158	A	T	ENST00000346246	ENSG00000179361	ARID3B
chr15	74591163	T	A	ENST00000346246	ENSG00000179361	ARID3B
chr15	74591163	T	G	ENST00000346246	ENSG00000179361	ARID3B
chr15	74591169	T	A	ENST00000346246	ENSG00000179361	ARID3B
chr15	74591169	T	G	ENST00000346246	ENSG00000179361	ARID3B
chr15	74591175	T	A	ENST00000346246	ENSG00000179361	ARID3B
chr15	74591175	T	G	ENST00000346246	ENSG00000179361	ARID3B
chr15	74591176	G	T	ENST00000346246	ENSG00000179361	ARID3B
chr15	74591181	T	A	ENST00000346246	ENSG00000179361	ARID3B
chr15	74591182	G	T	ENST00000346246	ENSG00000179361	ARID3B
chr15	74591185	A	T	ENST00000346246	ENSG00000179361	ARID3B
chr15	74591188	A	T	ENST00000346246	ENSG00000179361	ARID3B
chr15	74591195	T	A	ENST00000346246	ENSG00000179361	ARID3B
chr15	74591209	G	T	ENST00000346246	ENSG00000179361	ARID3B
chr15	74591215	C	T	ENST00000346246	ENSG00000179361	ARID3B
chr15	74591242	G	T	ENST00000346246	ENSG00000179361	ARID3B
chr15	74591262	C	A	ENST00000346246	ENSG00000179361	ARID3B
chr15	74591262	C	G	ENST00000346246	ENSG00000179361	ARID3B
chr15	74591283	C	A	ENST00000346246	ENSG00000179361	ARID3B
chr15	74591283	C	G	ENST00000346246	ENSG00000179361	ARID3B
chr15	74591285	C	A	ENST00000346246	ENSG00000179361	ARID3B
chr15	74591285	C	G	ENST00000346246	ENSG00000179361	ARID3B
chr15	74591344	A	T	ENST00000346246	ENSG00000179361	ARID3B
chr15	74591431	A	T	ENST00000346246	ENSG00000179361	ARID3B	TRUE	TRUE
chr15	74591435	G	A	ENST00000346246	ENSG00000179361	ARID3B	TRUE	FALSE
chr15	74591435	G	C	ENST00000346246	ENSG00000179361	ARID3B	TRUE	FALSE
chr15	74591435	G	T	ENST00000346246	ENSG00000179361	ARID3B	TRUE	FALSE
chr15	74591436	T	A	ENST00000346246	ENSG00000179361	ARID3B	TRUE	FALSE
chr15	74591436	T	C	ENST00000346246	ENSG00000179361	ARID3B	TRUE	FALSE
chr15	74591436	T	G	ENST00000346246	ENSG00000179361	ARID3B	TRUE	FALSE
chr15	74591558	A	C	ENST00000346246	ENSG00000179361	ARID3B	TRUE	FALSE
chr15	74591558	A	G	ENST00000346246	ENSG00000179361	ARID3B	TRUE	FALSE
chr15	74591558	A	T	ENST00000346246	ENSG00000179361	ARID3B	TRUE	FALSE
chr15	74591559	G	A	ENST00000346246	ENSG00000179361	ARID3B	TRUE	FALSE
chr15	74591559	G	C	ENST00000346246	ENSG00000179361	ARID3B	TRUE	FALSE
chr15	74591559	G	T	ENST00000346246	ENSG00000179361	ARID3B	TRUE	FALSE
chr15	74591565	G	T	ENST00000346246	ENSG00000179361	ARID3B	TRUE	TRUE
chr15	74591620	T	A	ENST00000346246	ENSG00000179361	ARID3B
chr15	74591628	C	T	ENST00000346246	ENSG00000179361	ARID3B
chr15	74591631	C	T	ENST00000346246	ENSG00000179361	ARID3B
chr15	74591658	G	T	ENST00000346246	ENSG00000179361	ARID3B
chr15	74591661	C	T	ENST00000346246	ENSG00000179361	ARID3B
chr15	74591670	G	T	ENST00000346246	ENSG00000179361	ARID3B
chr15	74591679	G	T	ENST00000346246	ENSG00000179361	ARID3B
chr15	74591683	C	A	ENST00000346246	ENSG00000179361	ARID3B
chr15	74591683	C	G	ENST00000346246	ENSG00000179361	ARID3B
chr15	74591688	G	T	ENST00000346246	ENSG00000179361	ARID3B
chr15	74591697	G	T	ENST00000346246	ENSG00000179361	ARID3B
chr15	74591700	A	T	ENST00000346246	ENSG00000179361	ARID3B
chr15	74591703	A	T	ENST00000346246	ENSG00000179361	ARID3B
chr15	74591710	C	A	ENST00000346246	ENSG00000179361	ARID3B
chr15	74591721	G	T	ENST00000346246	ENSG00000179361	ARID3B
chr15	74591724	G	T	ENST00000346246	ENSG00000179361	ARID3B
chr15	74591727	G	T	ENST00000346246	ENSG00000179361	ARID3B
chr15	74591730	C	T	ENST00000346246	ENSG00000179361	ARID3B
chr15	74591742	C	T	ENST00000346246	ENSG00000179361	ARID3B
chr15	74591745	C	T	ENST00000346246	ENSG00000179361	ARID3B
chr15	74591754	C	T	ENST00000346246	ENSG00000179361	ARID3B
chr15	74591781	C	T	ENST00000346246	ENSG00000179361	ARID3B
chr15	74591793	A	T	ENST00000346246	ENSG00000179361	ARID3B
chr15	74591814	G	T	ENST00000346246	ENSG00000179361	ARID3B	TRUE	TRUE
chr15	74591815	G	A	ENST00000346246	ENSG00000179361	ARID3B	TRUE	FALSE
chr15	74591815	G	C	ENST00000346246	ENSG00000179361	ARID3B	TRUE	FALSE
chr15	74591815	G	T	ENST00000346246	ENSG00000179361	ARID3B	TRUE	FALSE
chr15	74591816	T	A	ENST00000346246	ENSG00000179361	ARID3B	TRUE	FALSE
chr15	74591816	T	C	ENST00000346246	ENSG00000179361	ARID3B	TRUE	FALSE
chr15	74591816	T	G	ENST00000346246	ENSG00000179361	ARID3B	TRUE	FALSE
chr15	74593136	A	C	ENST00000346246	ENSG00000179361	ARID3B	TRUE	FALSE
chr15	74593136	A	G	ENST00000346246	ENSG00000179361	ARID3B	TRUE	FALSE
chr15	74593136	A	T	ENST00000346246	ENSG00000179361	ARID3B	TRUE	FALSE
chr15	74593137	G	A	ENST00000346246	ENSG00000179361	ARID3B	TRUE	FALSE
chr15	74593137	G	C	ENST00000346246	ENSG00000179361	ARID3B	TRUE	FALSE
chr15	74593137	G	T	ENST00000346246	ENSG00000179361	ARID3B	TRUE	FALSE
chr15	74593143	A	T	ENST00000346246	ENSG00000179361	ARID3B	TRUE	TRUE
chr15	74593149	G	T	ENST00000346246	ENSG00000179361	ARID3B	TRUE	TRUE
chr15	74593156	C	A	ENST00000346246	ENSG00000179361	ARID3B	TRUE	TRUE
chr15	74593232	T	A	ENST00000346246	ENSG00000179361	ARID3B	FALSE	FALSE
chr15	74593232	T	G	ENST00000346246	ENSG00000179361	ARID3B	FALSE	FALSE
chr15	74593237	G	A	ENST00000346246	ENSG00000179361	ARID3B	TRUE	FALSE
chr15	74593237	G	C	ENST00000346246	ENSG00000179361	ARID3B	TRUE	FALSE
chr15	74593237	G	T	ENST00000346246	ENSG00000179361	ARID3B	TRUE	FALSE
chr15	74593238	T	A	ENST00000346246	ENSG00000179361	ARID3B	TRUE	FALSE
chr15	74593238	T	C	ENST00000346246	ENSG00000179361	ARID3B	TRUE	FALSE
chr15	74593238	T	G	ENST00000346246	ENSG00000179361	ARID3B	TRUE	FALSE
chr15	74595609	A	C	ENST00000346246	ENSG00000179361	ARID3B	FALSE	FALSE
chr15	74595609	A	G	ENST00000346246	ENSG00000179361	ARID3B	TRUE	FALSE
chr15	74595609	A	T	ENST00000346246	ENSG00000179361	ARID3B	FALSE	FALSE
chr15	74595610	G	A	ENST00000346246	ENSG00000179361	ARID3B	FALSE	FALSE
chr15	74595610	G	C	ENST00000346246	ENSG00000179361	ARID3B	FALSE	FALSE
chr15	74595610	G	T	ENST00000346246	ENSG00000179361	ARID3B	FALSE	FALSE
chr15	74595625	C	T	ENST00000346246	ENSG00000179361	ARID3B
chr15	74595628	A	T	ENST00000346246	ENSG00000179361	ARID3B
chr15	74595664	C	T	ENST00000346246	ENSG00000179361	ARID3B
chr15	74595708	T	A	ENST00000346246	ENSG00000179361	ARID3B
chr15	74595710	C	A	ENST00000346246	ENSG00000179361	ARID3B
chr15	74595710	C	G	ENST00000346246	ENSG00000179361	ARID3B
chr15	74595725	C	A	ENST00000346246	ENSG00000179361	ARID3B
chr15	74595725	C	G	ENST00000346246	ENSG00000179361	ARID3B
chr15	74595748	G	T	ENST00000346246	ENSG00000179361	ARID3B
chr15	74595764	G	A	ENST00000346246	ENSG00000179361	ARID3B
chr15	74595765	G	A	ENST00000346246	ENSG00000179361	ARID3B
chr15	74615899	G	A	ENST00000395066	ENSG00000179335	CLK3	TRUE	FALSE
chr15	74615899	G	C	ENST00000395066	ENSG00000179335	CLK3	TRUE	FALSE
chr15	74615899	G	T	ENST00000395066	ENSG00000179335	CLK3	TRUE	FALSE
chr15	74615900	T	A	ENST00000395066	ENSG00000179335	CLK3	TRUE	FALSE
chr15	74615900	T	C	ENST00000395066	ENSG00000179335	CLK3	TRUE	FALSE
chr15	74615900	T	G	ENST00000395066	ENSG00000179335	CLK3	TRUE	FALSE
chr15	74619195	A	C	ENST00000395066	ENSG00000179335	CLK3	TRUE	FALSE
chr15	74619195	A	G	ENST00000395066	ENSG00000179335	CLK3	TRUE	FALSE
chr15	74619195	A	T	ENST00000395066	ENSG00000179335	CLK3	TRUE	FALSE
chr15	74619196	G	A	ENST00000395066	ENSG00000179335	CLK3	TRUE	FALSE
chr15	74619196	G	C	ENST00000395066	ENSG00000179335	CLK3	TRUE	FALSE
chr15	74619196	G	T	ENST00000395066	ENSG00000179335	CLK3	TRUE	FALSE
chr15	74619208	T	A	ENST00000395066	ENSG00000179335	CLK3	FALSE	FALSE
chr15	74619209	A	T	ENST00000395066	ENSG00000179335	CLK3	FALSE	FALSE
chr15	74619212	C	T	ENST00000395066	ENSG00000179335	CLK3	FALSE	FALSE
chr15	74619217	C	A	ENST00000395066	ENSG00000179335	CLK3	FALSE	FALSE
chr15	74619217	C	G	ENST00000395066	ENSG00000179335	CLK3	FALSE	FALSE
chr15	74619227	G	T	ENST00000395066	ENSG00000179335	CLK3	FALSE	FALSE
chr15	74619241	C	A	ENST00000395066	ENSG00000179335	CLK3	FALSE	FALSE
chr15	74619241	C	G	ENST00000395066	ENSG00000179335	CLK3	FALSE	FALSE
chr15	74619250	C	A	ENST00000395066	ENSG00000179335	CLK3	TRUE	FALSE
chr15	74619250	C	G	ENST00000395066	ENSG00000179335	CLK3	TRUE	FALSE
chr15	74619251	C	T	ENST00000395066	ENSG00000179335	CLK3	TRUE	FALSE
chr15	74619255	G	A	ENST00000395066	ENSG00000179335	CLK3	TRUE	FALSE
chr15	74619256	G	A	ENST00000395066	ENSG00000179335	CLK3	TRUE	FALSE
chr15	74619257	A	T	ENST00000395066	ENSG00000179335	CLK3	TRUE	FALSE
chr15	74619274	C	A	ENST00000395066	ENSG00000179335	CLK3	TRUE	TRUE
chr15	74619274	C	G	ENST00000395066	ENSG00000179335	CLK3	TRUE	TRUE
chr15	74619281	G	T	ENST00000395066	ENSG00000179335	CLK3	TRUE	TRUE
chr15	74619287	G	T	ENST00000395066	ENSG00000179335	CLK3	TRUE	TRUE
chr15	74619293	A	T	ENST00000395066	ENSG00000179335	CLK3	TRUE	TRUE
chr15	74619299	C	T	ENST00000395066	ENSG00000179335	CLK3	TRUE	TRUE
chr15	74619304	C	A	ENST00000395066	ENSG00000179335	CLK3	TRUE	TRUE
chr15	74619304	C	G	ENST00000395066	ENSG00000179335	CLK3	TRUE	TRUE
chr15	74619311	C	T	ENST00000395066	ENSG00000179335	CLK3	TRUE	TRUE
chr15	74619317	G	T	ENST00000395066	ENSG00000179335	CLK3	TRUE	TRUE
chr15	74619329	C	T	ENST00000395066	ENSG00000179335	CLK3	TRUE	TRUE
chr15	74619332	A	T	ENST00000395066	ENSG00000179335	CLK3	TRUE	TRUE
chr15	74619344	A	T	ENST00000395066	ENSG00000179335	CLK3	TRUE	TRUE
chr15	74619349	G	A	ENST00000395066	ENSG00000179335	CLK3	TRUE	FALSE
chr15	74619349	G	C	ENST00000395066	ENSG00000179335	CLK3	TRUE	FALSE
chr15	74619349	G	T	ENST00000395066	ENSG00000179335	CLK3	TRUE	FALSE
chr15	74619350	T	A	ENST00000395066	ENSG00000179335	CLK3	TRUE	FALSE
chr15	74619350	T	C	ENST00000395066	ENSG00000179335	CLK3	TRUE	FALSE
chr15	74619350	T	G	ENST00000395066	ENSG00000179335	CLK3	TRUE	FALSE
chr15	74620007	A	C	ENST00000395066	ENSG00000179335	CLK3	TRUE	FALSE
chr15	74620007	A	G	ENST00000395066	ENSG00000179335	CLK3	TRUE	FALSE
chr15	74620007	A	T	ENST00000395066	ENSG00000179335	CLK3	TRUE	FALSE
chr15	74620008	G	A	ENST00000395066	ENSG00000179335	CLK3	TRUE	FALSE
chr15	74620008	G	C	ENST00000395066	ENSG00000179335	CLK3	TRUE	FALSE
chr15	74620008	G	T	ENST00000395066	ENSG00000179335	CLK3	TRUE	FALSE
chr15	74620027	C	A	ENST00000395066	ENSG00000179335	CLK3	TRUE	TRUE
chr15	74620027	C	G	ENST00000395066	ENSG00000179335	CLK3	TRUE	TRUE
chr15	74620028	C	T	ENST00000395066	ENSG00000179335	CLK3	TRUE	TRUE
chr15	74620039	C	A	ENST00000395066	ENSG00000179335	CLK3	TRUE	TRUE
chr15	74620039	C	G	ENST00000395066	ENSG00000179335	CLK3	TRUE	TRUE
chr15	74620043	G	T	ENST00000395066	ENSG00000179335	CLK3	TRUE	TRUE
chr15	74620066	C	A	ENST00000395066	ENSG00000179335	CLK3	TRUE	TRUE
chr15	74620066	C	G	ENST00000395066	ENSG00000179335	CLK3	TRUE	TRUE
chr15	74620072	T	A	ENST00000395066	ENSG00000179335	CLK3	TRUE	TRUE
chr15	74620073	G	T	ENST00000395066	ENSG00000179335	CLK3	TRUE	TRUE
chr15	74620076	G	T	ENST00000395066	ENSG00000179335	CLK3	TRUE	TRUE
chr15	74620094	G	T	ENST00000395066	ENSG00000179335	CLK3	TRUE	TRUE
chr15	74620097	G	T	ENST00000395066	ENSG00000179335	CLK3	TRUE	TRUE
chr15	74620105	C	A	ENST00000395066	ENSG00000179335	CLK3	TRUE	TRUE
chr15	74620105	C	G	ENST00000395066	ENSG00000179335	CLK3	TRUE	TRUE
chr15	74620108	T	A	ENST00000395066	ENSG00000179335	CLK3	TRUE	TRUE
chr15	74620108	T	G	ENST00000395066	ENSG00000179335	CLK3	TRUE	TRUE
chr15	74620109	G	T	ENST00000395066	ENSG00000179335	CLK3	TRUE	TRUE
chr15	74620116	C	A	ENST00000395066	ENSG00000179335	CLK3	TRUE	TRUE
chr15	74620116	C	G	ENST00000395066	ENSG00000179335	CLK3	TRUE	TRUE
chr15	74620136	C	T	ENST00000395066	ENSG00000179335	CLK3	TRUE	TRUE
chr15	74620140	C	A	ENST00000395066	ENSG00000179335	CLK3	TRUE	TRUE
chr15	74620145	G	T	ENST00000395066	ENSG00000179335	CLK3	TRUE	TRUE
chr15	74620159	C	A	ENST00000395066	ENSG00000179335	CLK3	TRUE	TRUE
chr15	74620159	C	G	ENST00000395066	ENSG00000179335	CLK3	TRUE	TRUE
chr15	74620169	A	T	ENST00000395066	ENSG00000179335	CLK3	TRUE	TRUE
chr15	74620186	C	A	ENST00000395066	ENSG00000179335	CLK3	TRUE	TRUE
chr15	74620190	A	T	ENST00000395066	ENSG00000179335	CLK3	TRUE	TRUE
chr15	74620210	T	A	ENST00000395066	ENSG00000179335	CLK3	TRUE	TRUE
chr15	74620224	C	A	ENST00000395066	ENSG00000179335	CLK3	TRUE	TRUE
chr15	74620226	G	A	ENST00000395066	ENSG00000179335	CLK3	TRUE	FALSE
chr15	74620226	G	C	ENST00000395066	ENSG00000179335	CLK3	TRUE	FALSE
chr15	74620226	G	T	ENST00000395066	ENSG00000179335	CLK3	TRUE	FALSE
chr15	74620227	T	A	ENST00000395066	ENSG00000179335	CLK3	TRUE	FALSE
chr15	74620227	T	C	ENST00000395066	ENSG00000179335	CLK3	TRUE	FALSE
chr15	74620227	T	G	ENST00000395066	ENSG00000179335	CLK3	TRUE	FALSE
chr15	74622118	A	C	ENST00000395066	ENSG00000179335	CLK3	FALSE	FALSE
chr15	74622118	A	G	ENST00000395066	ENSG00000179335	CLK3	FALSE	FALSE
chr15	74622118	A	T	ENST00000395066	ENSG00000179335	CLK3	FALSE	FALSE
chr15	74622119	G	A	ENST00000395066	ENSG00000179335	CLK3	FALSE	FALSE
chr15	74622119	G	C	ENST00000395066	ENSG00000179335	CLK3	FALSE	FALSE
chr15	74622119	G	T	ENST00000395066	ENSG00000179335	CLK3	FALSE	FALSE
chr15	74622120	A	T	ENST00000395066	ENSG00000179335	CLK3	TRUE	TRUE
chr15	74622126	C	T	ENST00000395066	ENSG00000179335	CLK3	TRUE	TRUE
chr15	74622129	C	T	ENST00000395066	ENSG00000179335	CLK3	TRUE	TRUE
chr15	74622138	A	T	ENST00000395066	ENSG00000179335	CLK3	TRUE	TRUE
chr15	74622159	G	T	ENST00000395066	ENSG00000179335	CLK3	TRUE	TRUE
chr15	74622168	A	T	ENST00000395066	ENSG00000179335	CLK3	TRUE	TRUE
chr15	74622171	G	T	ENST00000395066	ENSG00000179335	CLK3	TRUE	TRUE
chr15	74622188	C	A	ENST00000395066	ENSG00000179335	CLK3	TRUE	TRUE
chr15	74622202	G	A	ENST00000395066	ENSG00000179335	CLK3	TRUE	TRUE
chr15	74622203	G	A	ENST00000395066	ENSG00000179335	CLK3	TRUE	TRUE
chr15	74622207	C	T	ENST00000395066	ENSG00000179335	CLK3	TRUE	TRUE
chr15	74622210	G	T	ENST00000395066	ENSG00000179335	CLK3	TRUE	TRUE
chr15	74622213	C	T	ENST00000395066	ENSG00000179335	CLK3	TRUE	TRUE
chr15	74622217	G	A	ENST00000395066	ENSG00000179335	CLK3	FALSE	FALSE
chr15	74622217	G	C	ENST00000395066	ENSG00000179335	CLK3	FALSE	FALSE
chr15	74622217	G	T	ENST00000395066	ENSG00000179335	CLK3	FALSE	FALSE
chr15	74622218	T	A	ENST00000395066	ENSG00000179335	CLK3	FALSE	FALSE
chr15	74622218	T	C	ENST00000395066	ENSG00000179335	CLK3	FALSE	FALSE
chr15	74622218	T	G	ENST00000395066	ENSG00000179335	CLK3	FALSE	FALSE
chr15	74622492	A	C	ENST00000395066	ENSG00000179335	CLK3	TRUE	FALSE
chr15	74622492	A	G	ENST00000395066	ENSG00000179335	CLK3	TRUE	FALSE
chr15	74622492	A	T	ENST00000395066	ENSG00000179335	CLK3	TRUE	FALSE
chr15	74622493	G	A	ENST00000395066	ENSG00000179335	CLK3	TRUE	FALSE
chr15	74622493	G	C	ENST00000395066	ENSG00000179335	CLK3	TRUE	FALSE
chr15	74622493	G	T	ENST00000395066	ENSG00000179335	CLK3	TRUE	FALSE
chr15	74622495	T	A	ENST00000395066	ENSG00000179335	CLK3	TRUE	TRUE
chr15	74622495	T	G	ENST00000395066	ENSG00000179335	CLK3	TRUE	TRUE
chr15	74622496	G	T	ENST00000395066	ENSG00000179335	CLK3	TRUE	TRUE
chr15	74622517	G	T	ENST00000395066	ENSG00000179335	CLK3	TRUE	TRUE
chr15	74622532	A	T	ENST00000395066	ENSG00000179335	CLK3	TRUE	TRUE
chr15	74622541	G	T	ENST00000395066	ENSG00000179335	CLK3	TRUE	TRUE
chr15	74622546	C	A	ENST00000395066	ENSG00000179335	CLK3	TRUE	TRUE
chr15	74622548	T	A	ENST00000395066	ENSG00000179335	CLK3	TRUE	TRUE
chr15	74622559	A	T	ENST00000395066	ENSG00000179335	CLK3	TRUE	TRUE
chr15	74622561	G	A	ENST00000395066	ENSG00000179335	CLK3	TRUE	FALSE
chr15	74622561	G	C	ENST00000395066	ENSG00000179335	CLK3	TRUE	FALSE
chr15	74622561	G	T	ENST00000395066	ENSG00000179335	CLK3	TRUE	FALSE
chr15	74622562	T	A	ENST00000395066	ENSG00000179335	CLK3	TRUE	FALSE
chr15	74622562	T	C	ENST00000395066	ENSG00000179335	CLK3	TRUE	FALSE
chr15	74622562	T	G	ENST00000395066	ENSG00000179335	CLK3	TRUE	FALSE
chr15	74624900	A	C	ENST00000395066	ENSG00000179335	CLK3	TRUE	FALSE
chr15	74624900	A	G	ENST00000395066	ENSG00000179335	CLK3	TRUE	FALSE
chr15	74624900	A	T	ENST00000395066	ENSG00000179335	CLK3	TRUE	FALSE
chr15	74624901	G	A	ENST00000395066	ENSG00000179335	CLK3	TRUE	FALSE
chr15	74624901	G	C	ENST00000395066	ENSG00000179335	CLK3	TRUE	FALSE
chr15	74624901	G	T	ENST00000395066	ENSG00000179335	CLK3	TRUE	FALSE
chr15	74624906	A	T	ENST00000395066	ENSG00000179335	CLK3	TRUE	TRUE
chr15	74624912	C	T	ENST00000395066	ENSG00000179335	CLK3	TRUE	TRUE
chr15	74624924	A	T	ENST00000395066	ENSG00000179335	CLK3	TRUE	TRUE
chr15	74624945	A	T	ENST00000395066	ENSG00000179335	CLK3	TRUE	TRUE
chr15	74624950	C	A	ENST00000395066	ENSG00000179335	CLK3	TRUE	TRUE
chr15	74624950	C	G	ENST00000395066	ENSG00000179335	CLK3	TRUE	TRUE
chr15	74624954	G	T	ENST00000395066	ENSG00000179335	CLK3	TRUE	TRUE
chr15	74624969	G	T	ENST00000395066	ENSG00000179335	CLK3	TRUE	TRUE
chr15	74624984	A	T	ENST00000395066	ENSG00000179335	CLK3	TRUE	TRUE
chr15	74624987	A	T	ENST00000395066	ENSG00000179335	CLK3	TRUE	TRUE
chr15	74624993	A	T	ENST00000395066	ENSG00000179335	CLK3	TRUE	TRUE
chr15	74624996	G	T	ENST00000395066	ENSG00000179335	CLK3	TRUE	TRUE
chr15	74624999	A	T	ENST00000395066	ENSG00000179335	CLK3	TRUE	TRUE
chr15	74625005	A	T	ENST00000395066	ENSG00000179335	CLK3	TRUE	TRUE
chr15	74625008	G	T	ENST00000395066	ENSG00000179335	CLK3	TRUE	TRUE
chr15	74625014	A	T	ENST00000395066	ENSG00000179335	CLK3	TRUE	TRUE
chr15	74625019	G	A	ENST00000395066	ENSG00000179335	CLK3	TRUE	FALSE
chr15	74625019	G	C	ENST00000395066	ENSG00000179335	CLK3	TRUE	FALSE
chr15	74625019	G	T	ENST00000395066	ENSG00000179335	CLK3	TRUE	FALSE
chr15	74625020	T	A	ENST00000395066	ENSG00000179335	CLK3	TRUE	FALSE
chr15	74625020	T	C	ENST00000395066	ENSG00000179335	CLK3	TRUE	FALSE
chr15	74625020	T	G	ENST00000395066	ENSG00000179335	CLK3	TRUE	FALSE
chr15	74625800	A	C	ENST00000395066	ENSG00000179335	CLK3	TRUE	FALSE
chr15	74625800	A	G	ENST00000395066	ENSG00000179335	CLK3	TRUE	FALSE
chr15	74625800	A	T	ENST00000395066	ENSG00000179335	CLK3	TRUE	FALSE
chr15	74625801	G	A	ENST00000395066	ENSG00000179335	CLK3	TRUE	FALSE
chr15	74625801	G	C	ENST00000395066	ENSG00000179335	CLK3	TRUE	FALSE
chr15	74625801	G	T	ENST00000395066	ENSG00000179335	CLK3	TRUE	FALSE
chr15	74625808	T	A	ENST00000395066	ENSG00000179335	CLK3	TRUE	TRUE
chr15	74625813	T	A	ENST00000395066	ENSG00000179335	CLK3	TRUE	TRUE
chr15	74625825	G	A	ENST00000395066	ENSG00000179335	CLK3	TRUE	TRUE
chr15	74625826	G	A	ENST00000395066	ENSG00000179335	CLK3	TRUE	TRUE
chr15	74625850	C	A	ENST00000395066	ENSG00000179335	CLK3	TRUE	TRUE
chr15	74625860	G	T	ENST00000395066	ENSG00000179335	CLK3	TRUE	TRUE
chr15	74625872	A	T	ENST00000395066	ENSG00000179335	CLK3	TRUE	TRUE
chr15	74625884	G	T	ENST00000395066	ENSG00000179335	CLK3	TRUE	TRUE
chr15	74625893	A	T	ENST00000395066	ENSG00000179335	CLK3	TRUE	TRUE
chr15	74625896	G	T	ENST00000395066	ENSG00000179335	CLK3	TRUE	TRUE
chr15	74625908	C	T	ENST00000395066	ENSG00000179335	CLK3	TRUE	TRUE
chr15	74625916	C	A	ENST00000395066	ENSG00000179335	CLK3	TRUE	TRUE
chr15	74625916	C	G	ENST00000395066	ENSG00000179335	CLK3	TRUE	TRUE
chr15	74625946	C	A	ENST00000395066	ENSG00000179335	CLK3	TRUE	TRUE
chr15	74625946	C	G	ENST00000395066	ENSG00000179335	CLK3	TRUE	TRUE
chr15	74625947	C	T	ENST00000395066	ENSG00000179335	CLK3	TRUE	TRUE
chr15	74625955	C	A	ENST00000395066	ENSG00000179335	CLK3	TRUE	TRUE
chr15	74625965	A	T	ENST00000395066	ENSG00000179335	CLK3	TRUE	TRUE
chr15	74625969	G	A	ENST00000395066	ENSG00000179335	CLK3	TRUE	FALSE
chr15	74625969	G	C	ENST00000395066	ENSG00000179335	CLK3	TRUE	FALSE
chr15	74625969	G	T	ENST00000395066	ENSG00000179335	CLK3	TRUE	FALSE
chr15	74625970	T	A	ENST00000395066	ENSG00000179335	CLK3	TRUE	FALSE
chr15	74625970	T	C	ENST00000395066	ENSG00000179335	CLK3	TRUE	FALSE
chr15	74625970	T	G	ENST00000395066	ENSG00000179335	CLK3	TRUE	FALSE
chr15	74627350	A	C	ENST00000395066	ENSG00000179335	CLK3	TRUE	FALSE
chr15	74627350	A	G	ENST00000395066	ENSG00000179335	CLK3	TRUE	FALSE
chr15	74627350	A	T	ENST00000395066	ENSG00000179335	CLK3	TRUE	FALSE
chr15	74627351	G	A	ENST00000395066	ENSG00000179335	CLK3	TRUE	FALSE
chr15	74627351	G	C	ENST00000395066	ENSG00000179335	CLK3	TRUE	FALSE
chr15	74627351	G	T	ENST00000395066	ENSG00000179335	CLK3	TRUE	FALSE
chr15	74627360	G	T	ENST00000395066	ENSG00000179335	CLK3	TRUE	TRUE
chr15	74627366	C	T	ENST00000395066	ENSG00000179335	CLK3	TRUE	TRUE
chr15	74627385	T	A	ENST00000395066	ENSG00000179335	CLK3	TRUE	TRUE
chr15	74627387	A	T	ENST00000395066	ENSG00000179335	CLK3	TRUE	TRUE
chr15	74627393	G	T	ENST00000395066	ENSG00000179335	CLK3	TRUE	TRUE
chr15	74627417	G	T	ENST00000395066	ENSG00000179335	CLK3	TRUE	TRUE
chr15	74627423	G	T	ENST00000395066	ENSG00000179335	CLK3	TRUE	TRUE
chr15	74627434	C	A	ENST00000395066	ENSG00000179335	CLK3	TRUE	TRUE
chr15	74627434	C	G	ENST00000395066	ENSG00000179335	CLK3	TRUE	TRUE
chr15	74627438	G	T	ENST00000395066	ENSG00000179335	CLK3	TRUE	TRUE
chr15	74627444	A	T	ENST00000395066	ENSG00000179335	CLK3	TRUE	TRUE
chr15	74627447	G	A	ENST00000395066	ENSG00000179335	CLK3	TRUE	FALSE
chr15	74627447	G	C	ENST00000395066	ENSG00000179335	CLK3	TRUE	FALSE
chr15	74627447	G	T	ENST00000395066	ENSG00000179335	CLK3	TRUE	FALSE
chr15	74627448	T	A	ENST00000395066	ENSG00000179335	CLK3	TRUE	FALSE
chr15	74627448	T	C	ENST00000395066	ENSG00000179335	CLK3	TRUE	FALSE
chr15	74627448	T	G	ENST00000395066	ENSG00000179335	CLK3	TRUE	FALSE
chr15	74627537	A	C	ENST00000395066	ENSG00000179335	CLK3	TRUE	FALSE
chr15	74627537	A	G	ENST00000395066	ENSG00000179335	CLK3	TRUE	FALSE
chr15	74627537	A	T	ENST00000395066	ENSG00000179335	CLK3	TRUE	FALSE
chr15	74627538	G	A	ENST00000395066	ENSG00000179335	CLK3	TRUE	TRUE
chr15	74627538	G	C	ENST00000395066	ENSG00000179335	CLK3	TRUE	TRUE
chr15	74627538	G	T	ENST00000395066	ENSG00000179335	CLK3	TRUE	TRUE
chr15	74627544	T	A	ENST00000395066	ENSG00000179335	CLK3	TRUE	TRUE
chr15	74627545	G	T	ENST00000395066	ENSG00000179335	CLK3	TRUE	TRUE
chr15	74627548	G	T	ENST00000395066	ENSG00000179335	CLK3	TRUE	TRUE
chr15	74627551	A	T	ENST00000395066	ENSG00000179335	CLK3	TRUE	TRUE
chr15	74627555	C	A	ENST00000395066	ENSG00000179335	CLK3	TRUE	TRUE
chr15	74627555	C	G	ENST00000395066	ENSG00000179335	CLK3	TRUE	TRUE
chr15	74627560	A	T	ENST00000395066	ENSG00000179335	CLK3	TRUE	TRUE
chr15	74627575	C	T	ENST00000395066	ENSG00000179335	CLK3	TRUE	TRUE
chr15	74627611	G	T	ENST00000395066	ENSG00000179335	CLK3	TRUE	TRUE
chr15	74627646	T	A	ENST00000395066	ENSG00000179335	CLK3	TRUE	TRUE
chr15	74627646	T	G	ENST00000395066	ENSG00000179335	CLK3	TRUE	TRUE
chr15	74627656	G	T	ENST00000395066	ENSG00000179335	CLK3	TRUE	TRUE
chr15	74627668	G	T	ENST00000395066	ENSG00000179335	CLK3	TRUE	TRUE
chr15	74627669	G	A	ENST00000395066	ENSG00000179335	CLK3	TRUE	TRUE
chr15	74627669	G	C	ENST00000395066	ENSG00000179335	CLK3	TRUE	TRUE
chr15	74627669	G	T	ENST00000395066	ENSG00000179335	CLK3	TRUE	TRUE
chr15	74627670	T	A	ENST00000395066	ENSG00000179335	CLK3	TRUE	TRUE
chr15	74627670	T	C	ENST00000395066	ENSG00000179335	CLK3	TRUE	FALSE
chr15	74627670	T	G	ENST00000395066	ENSG00000179335	CLK3	TRUE	TRUE
chr15	74627968	A	C	ENST00000395066	ENSG00000179335	CLK3	TRUE	FALSE
chr15	74627968	A	G	ENST00000395066	ENSG00000179335	CLK3	TRUE	FALSE
chr15	74627968	A	T	ENST00000395066	ENSG00000179335	CLK3	TRUE	FALSE
chr15	74627969	G	A	ENST00000395066	ENSG00000179335	CLK3	TRUE	FALSE
chr15	74627969	G	C	ENST00000395066	ENSG00000179335	CLK3	TRUE	FALSE
chr15	74627969	G	T	ENST00000395066	ENSG00000179335	CLK3	TRUE	FALSE
chr15	74627979	G	A	ENST00000395066	ENSG00000179335	CLK3	TRUE	TRUE
chr15	74627980	G	A	ENST00000395066	ENSG00000179335	CLK3	TRUE	TRUE
chr15	74627984	C	T	ENST00000395066	ENSG00000179335	CLK3	TRUE	TRUE
chr15	74627992	T	A	ENST00000395066	ENSG00000179335	CLK3	TRUE	TRUE
chr15	74628000	G	A	ENST00000395066	ENSG00000179335	CLK3	TRUE	TRUE
chr15	74628001	G	A	ENST00000395066	ENSG00000179335	CLK3	TRUE	TRUE
chr15	74628013	C	A	ENST00000395066	ENSG00000179335	CLK3	TRUE	TRUE
chr15	74628023	G	T	ENST00000395066	ENSG00000179335	CLK3	TRUE	TRUE
chr15	74628028	C	A	ENST00000395066	ENSG00000179335	CLK3	TRUE	TRUE
chr15	74628028	C	G	ENST00000395066	ENSG00000179335	CLK3	TRUE	TRUE
chr15	74628031	C	A	ENST00000395066	ENSG00000179335	CLK3	TRUE	TRUE
chr15	74628031	C	G	ENST00000395066	ENSG00000179335	CLK3	TRUE	TRUE
chr15	74628050	C	T	ENST00000395066	ENSG00000179335	CLK3	TRUE	TRUE
chr15	74628053	G	A	ENST00000395066	ENSG00000179335	CLK3	TRUE	FALSE
chr15	74628053	G	C	ENST00000395066	ENSG00000179335	CLK3	TRUE	FALSE
chr15	74628053	G	T	ENST00000395066	ENSG00000179335	CLK3	TRUE	FALSE
chr15	74628054	T	A	ENST00000395066	ENSG00000179335	CLK3	TRUE	FALSE
chr15	74628054	T	C	ENST00000395066	ENSG00000179335	CLK3	TRUE	FALSE
chr15	74628054	T	G	ENST00000395066	ENSG00000179335	CLK3	TRUE	FALSE
chr15	74628602	A	C	ENST00000395066	ENSG00000179335	CLK3	TRUE	FALSE
chr15	74628602	A	G	ENST00000395066	ENSG00000179335	CLK3	TRUE	FALSE
chr15	74628602	A	T	ENST00000395066	ENSG00000179335	CLK3	TRUE	FALSE
chr15	74628603	G	A	ENST00000395066	ENSG00000179335	CLK3	TRUE	FALSE
chr15	74628603	G	C	ENST00000395066	ENSG00000179335	CLK3	TRUE	FALSE
chr15	74628603	G	T	ENST00000395066	ENSG00000179335	CLK3	TRUE	FALSE
chr15	74628610	G	T	ENST00000395066	ENSG00000179335	CLK3	TRUE	TRUE
chr15	74628616	C	T	ENST00000395066	ENSG00000179335	CLK3	TRUE	TRUE
chr15	74628619	G	T	ENST00000395066	ENSG00000179335	CLK3	TRUE	TRUE
chr15	74628637	G	T	ENST00000395066	ENSG00000179335	CLK3	TRUE	TRUE
chr15	74628640	A	T	ENST00000395066	ENSG00000179335	CLK3	TRUE	TRUE
chr15	74628662	C	A	ENST00000395066	ENSG00000179335	CLK3	TRUE	TRUE
chr15	74628662	C	G	ENST00000395066	ENSG00000179335	CLK3	TRUE	TRUE
chr15	74628684	G	A	ENST00000395066	ENSG00000179335	CLK3	TRUE	FALSE
chr15	74628684	G	C	ENST00000395066	ENSG00000179335	CLK3	TRUE	TRUE
chr15	74628684	G	T	ENST00000395066	ENSG00000179335	CLK3	TRUE	FALSE
chr15	74628685	T	A	ENST00000395066	ENSG00000179335	CLK3	TRUE	FALSE
chr15	74628685	T	C	ENST00000395066	ENSG00000179335	CLK3	FALSE	FALSE
chr15	74628685	T	G	ENST00000395066	ENSG00000179335	CLK3	TRUE	FALSE
chr15	74628940	A	C	ENST00000395066	ENSG00000179335	CLK3	TRUE	FALSE
chr15	74628940	A	G	ENST00000395066	ENSG00000179335	CLK3	TRUE	FALSE
chr15	74628940	A	T	ENST00000395066	ENSG00000179335	CLK3	TRUE	FALSE
chr15	74628941	G	A	ENST00000395066	ENSG00000179335	CLK3	TRUE	FALSE
chr15	74628941	G	C	ENST00000395066	ENSG00000179335	CLK3	TRUE	FALSE
chr15	74628941	G	T	ENST00000395066	ENSG00000179335	CLK3	TRUE	FALSE
chr15	74628943	A	T	ENST00000395066	ENSG00000179335	CLK3	TRUE	TRUE
chr15	74628946	C	T	ENST00000395066	ENSG00000179335	CLK3	TRUE	TRUE
chr15	74628949	A	T	ENST00000395066	ENSG00000179335	CLK3	TRUE	TRUE
chr15	74628954	T	A	ENST00000395066	ENSG00000179335	CLK3	TRUE	TRUE
chr15	74628954	T	G	ENST00000395066	ENSG00000179335	CLK3	TRUE	TRUE
chr15	74628960	C	A	ENST00000395066	ENSG00000179335	CLK3	TRUE	TRUE
chr15	74628960	C	G	ENST00000395066	ENSG00000179335	CLK3	TRUE	TRUE
chr15	74628961	A	T	ENST00000395066	ENSG00000179335	CLK3	TRUE	TRUE
chr15	74628977	G	A	ENST00000395066	ENSG00000179335	CLK3	TRUE	TRUE
chr15	74628978	G	A	ENST00000395066	ENSG00000179335	CLK3	TRUE	TRUE
chr15	74628982	G	T	ENST00000395066	ENSG00000179335	CLK3	FALSE	FALSE
chr15	74629005	T	A	ENST00000395066	ENSG00000179335	CLK3	FALSE	FALSE
chr15	74629005	T	G	ENST00000395066	ENSG00000179335	CLK3	FALSE	FALSE
chr15	74629009	A	T	ENST00000395066	ENSG00000179335	CLK3	FALSE	FALSE
chr15	74629012	G	T	ENST00000395066	ENSG00000179335	CLK3	FALSE	FALSE
chr15	74629020	C	A	ENST00000395066	ENSG00000179335	CLK3	FALSE	FALSE
chr15	74629021	A	T	ENST00000395066	ENSG00000179335	CLK3	FALSE	FALSE
chr15	74629030	A	T	ENST00000395066	ENSG00000179335	CLK3	FALSE	FALSE
chr15	74629033	G	A	ENST00000395066	ENSG00000179335	CLK3	TRUE	FALSE
chr15	74629033	G	C	ENST00000395066	ENSG00000179335	CLK3	TRUE	FALSE
chr15	74629033	G	T	ENST00000395066	ENSG00000179335	CLK3	TRUE	FALSE
chr15	74629034	T	A	ENST00000395066	ENSG00000179335	CLK3	TRUE	FALSE
chr15	74629034	T	C	ENST00000395066	ENSG00000179335	CLK3	TRUE	FALSE
chr15	74629034	T	G	ENST00000395066	ENSG00000179335	CLK3	TRUE	FALSE
chr15	74629705	A	C	ENST00000395066	ENSG00000179335	CLK3	FALSE	FALSE
chr15	74629705	A	G	ENST00000395066	ENSG00000179335	CLK3	FALSE	FALSE
chr15	74629705	A	T	ENST00000395066	ENSG00000179335	CLK3	FALSE	FALSE
chr15	74629706	G	A	ENST00000395066	ENSG00000179335	CLK3	FALSE	FALSE
chr15	74629706	G	C	ENST00000395066	ENSG00000179335	CLK3	FALSE	FALSE
chr15	74629706	G	T	ENST00000395066	ENSG00000179335	CLK3	FALSE	FALSE
chr15	74629712	C	A	ENST00000395066	ENSG00000179335	CLK3
chr15	74629712	C	G	ENST00000395066	ENSG00000179335	CLK3
chr15	74629719	C	T	ENST00000395066	ENSG00000179335	CLK3
chr15	74629731	G	T	ENST00000395066	ENSG00000179335	CLK3
chr15	74629740	C	T	ENST00000395066	ENSG00000179335	CLK3
chr15	74629768	T	A	ENST00000395066	ENSG00000179335	CLK3
chr15	74629768	T	G	ENST00000395066	ENSG00000179335	CLK3
chr15	74629770	G	T	ENST00000395066	ENSG00000179335	CLK3
chr15	74629785	C	T	ENST00000395066	ENSG00000179335	CLK3
chr15	74629803	G	T	ENST00000395066	ENSG00000179335	CLK3
chr15	74629842	G	T	ENST00000395066	ENSG00000179335	CLK3
chr15	74629845	G	T	ENST00000395066	ENSG00000179335	CLK3
chr15	74629878	A	T	ENST00000395066	ENSG00000179335	CLK3
chr15	74632641	T	A	ENST00000315127	ENSG00000179151	EDC3	FALSE	FALSE
chr15	74632642	G	T	ENST00000315127	ENSG00000179151	EDC3	FALSE	FALSE
chr15	74632655	G	T	ENST00000315127	ENSG00000179151	EDC3	FALSE	FALSE
chr15	74632660	G	C	ENST00000315127	ENSG00000179151	EDC3	FALSE	FALSE
chr15	74632660	G	T	ENST00000315127	ENSG00000179151	EDC3	FALSE	FALSE
chr15	74632677	C	A	ENST00000315127	ENSG00000179151	EDC3	FALSE	FALSE
chr15	74632680	G	A	ENST00000315127	ENSG00000179151	EDC3	FALSE	FALSE
chr15	74632689	G	A	ENST00000315127	ENSG00000179151	EDC3	FALSE	FALSE
chr15	74632692	G	A	ENST00000315127	ENSG00000179151	EDC3	FALSE	FALSE
chr15	74632708	G	T	ENST00000315127	ENSG00000179151	EDC3	FALSE	FALSE
chr15	74632712	A	T	ENST00000315127	ENSG00000179151	EDC3	FALSE	FALSE
chr15	74632714	A	C	ENST00000315127	ENSG00000179151	EDC3	FALSE	FALSE
chr15	74632714	A	T	ENST00000315127	ENSG00000179151	EDC3	FALSE	FALSE
chr15	74632734	C	A	ENST00000315127	ENSG00000179151	EDC3	FALSE	FALSE
chr15	74632766	G	C	ENST00000315127	ENSG00000179151	EDC3	FALSE	FALSE
chr15	74632766	G	T	ENST00000315127	ENSG00000179151	EDC3	FALSE	FALSE
chr15	74632768	C	T	ENST00000315127	ENSG00000179151	EDC3	FALSE	FALSE
chr15	74632769	C	T	ENST00000315127	ENSG00000179151	EDC3	FALSE	FALSE
chr15	74632773	T	A	ENST00000315127	ENSG00000179151	EDC3	FALSE	FALSE
chr15	74632788	G	A	ENST00000315127	ENSG00000179151	EDC3	FALSE	FALSE
chr15	74632791	C	A	ENST00000315127	ENSG00000179151	EDC3	FALSE	FALSE
chr15	74632797	C	A	ENST00000315127	ENSG00000179151	EDC3	FALSE	FALSE
chr15	74632839	G	A	ENST00000315127	ENSG00000179151	EDC3	FALSE	FALSE
chr15	74632846	C	T	ENST00000315127	ENSG00000179151	EDC3	FALSE	FALSE
chr15	74632847	C	T	ENST00000315127	ENSG00000179151	EDC3	FALSE	FALSE
chr15	74632863	T	A	ENST00000315127	ENSG00000179151	EDC3	FALSE	FALSE
chr15	74632864	G	C	ENST00000315127	ENSG00000179151	EDC3	FALSE	FALSE
chr15	74632864	G	T	ENST00000315127	ENSG00000179151	EDC3	FALSE	FALSE
chr15	74632867	C	T	ENST00000315127	ENSG00000179151	EDC3	FALSE	FALSE
chr15	74632868	C	T	ENST00000315127	ENSG00000179151	EDC3	FALSE	FALSE
chr15	74632875	G	A	ENST00000315127	ENSG00000179151	EDC3	FALSE	FALSE
chr15	74632896	C	A	ENST00000315127	ENSG00000179151	EDC3	FALSE	FALSE
chr15	74632900	G	T	ENST00000315127	ENSG00000179151	EDC3	FALSE	FALSE
chr15	74632909	G	T	ENST00000315127	ENSG00000179151	EDC3	FALSE	FALSE
chr15	74632947	C	A	ENST00000315127	ENSG00000179151	EDC3	TRUE	FALSE
chr15	74632947	C	G	ENST00000315127	ENSG00000179151	EDC3	TRUE	FALSE
chr15	74632947	C	T	ENST00000315127	ENSG00000179151	EDC3	TRUE	FALSE
chr15	74632948	T	A	ENST00000315127	ENSG00000179151	EDC3	TRUE	FALSE
chr15	74632948	T	C	ENST00000315127	ENSG00000179151	EDC3	TRUE	FALSE
chr15	74632948	T	G	ENST00000315127	ENSG00000179151	EDC3	TRUE	FALSE
chr15	74635407	A	C	ENST00000315127	ENSG00000179151	EDC3	TRUE	FALSE
chr15	74635407	A	G	ENST00000315127	ENSG00000179151	EDC3	FALSE	FALSE
chr15	74635407	A	T	ENST00000315127	ENSG00000179151	EDC3	TRUE	FALSE
chr15	74635408	C	A	ENST00000315127	ENSG00000179151	EDC3	TRUE	FALSE
chr15	74635408	C	G	ENST00000315127	ENSG00000179151	EDC3	TRUE	FALSE
chr15	74635408	C	T	ENST00000315127	ENSG00000179151	EDC3	TRUE	FALSE
chr15	74635412	T	A	ENST00000315127	ENSG00000179151	EDC3	FALSE	FALSE
chr15	74635427	G	A	ENST00000315127	ENSG00000179151	EDC3	FALSE	FALSE
chr15	74635430	G	A	ENST00000315127	ENSG00000179151	EDC3	FALSE	FALSE
chr15	74635436	G	A	ENST00000315127	ENSG00000179151	EDC3	FALSE	FALSE
chr15	74635442	T	A	ENST00000315127	ENSG00000179151	EDC3	FALSE	FALSE
chr15	74635453	G	T	ENST00000315127	ENSG00000179151	EDC3	FALSE	FALSE
chr15	74635460	C	A	ENST00000315127	ENSG00000179151	EDC3	TRUE	TRUE
chr15	74635475	C	A	ENST00000315127	ENSG00000179151	EDC3	TRUE	TRUE
chr15	74635477	A	T	ENST00000315127	ENSG00000179151	EDC3	TRUE	TRUE
chr15	74635484	T	A	ENST00000315127	ENSG00000179151	EDC3	TRUE	TRUE
chr15	74635514	G	A	ENST00000315127	ENSG00000179151	EDC3	TRUE	TRUE
chr15	74635541	C	A	ENST00000315127	ENSG00000179151	EDC3	TRUE	TRUE
chr15	74635542	A	T	ENST00000315127	ENSG00000179151	EDC3	TRUE	TRUE
chr15	74635556	G	A	ENST00000315127	ENSG00000179151	EDC3	TRUE	TRUE
chr15	74635565	T	A	ENST00000315127	ENSG00000179151	EDC3	TRUE	TRUE
chr15	74635577	C	A	ENST00000315127	ENSG00000179151	EDC3	TRUE	TRUE
chr15	74635578	A	T	ENST00000315127	ENSG00000179151	EDC3	TRUE	TRUE
chr15	74635604	G	A	ENST00000315127	ENSG00000179151	EDC3	TRUE	TRUE
chr15	74635616	T	A	ENST00000315127	ENSG00000179151	EDC3	TRUE	TRUE
chr15	74635624	A	T	ENST00000315127	ENSG00000179151	EDC3	TRUE	TRUE
chr15	74635627	C	A	ENST00000315127	ENSG00000179151	EDC3	TRUE	FALSE
chr15	74635627	C	G	ENST00000315127	ENSG00000179151	EDC3	TRUE	FALSE
chr15	74635627	C	T	ENST00000315127	ENSG00000179151	EDC3	TRUE	FALSE
chr15	74635628	T	A	ENST00000315127	ENSG00000179151	EDC3	TRUE	FALSE
chr15	74635628	T	C	ENST00000315127	ENSG00000179151	EDC3	TRUE	FALSE
chr15	74635628	T	G	ENST00000315127	ENSG00000179151	EDC3	TRUE	FALSE
chr15	74640464	A	C	ENST00000315127	ENSG00000179151	EDC3	TRUE	FALSE
chr15	74640464	A	G	ENST00000315127	ENSG00000179151	EDC3	TRUE	FALSE
chr15	74640464	A	T	ENST00000315127	ENSG00000179151	EDC3	TRUE	FALSE
chr15	74640465	C	A	ENST00000315127	ENSG00000179151	EDC3	TRUE	FALSE
chr15	74640465	C	G	ENST00000315127	ENSG00000179151	EDC3	TRUE	FALSE
chr15	74640465	C	T	ENST00000315127	ENSG00000179151	EDC3	TRUE	FALSE
chr15	74640476	C	A	ENST00000315127	ENSG00000179151	EDC3	TRUE	TRUE
chr15	74640479	C	A	ENST00000315127	ENSG00000179151	EDC3	TRUE	TRUE
chr15	74640500	G	A	ENST00000315127	ENSG00000179151	EDC3	TRUE	TRUE
chr15	74640507	A	T	ENST00000315127	ENSG00000179151	EDC3	TRUE	TRUE
chr15	74640524	C	A	ENST00000315127	ENSG00000179151	EDC3	TRUE	TRUE
chr15	74640530	T	A	ENST00000315127	ENSG00000179151	EDC3	TRUE	TRUE
chr15	74640536	C	A	ENST00000315127	ENSG00000179151	EDC3	TRUE	TRUE
chr15	74640554	T	A	ENST00000315127	ENSG00000179151	EDC3	TRUE	TRUE
chr15	74640557	C	A	ENST00000315127	ENSG00000179151	EDC3	TRUE	TRUE
chr15	74640568	A	T	ENST00000315127	ENSG00000179151	EDC3	TRUE	TRUE
chr15	74640575	T	A	ENST00000315127	ENSG00000179151	EDC3	TRUE	TRUE
chr15	74640578	T	A	ENST00000315127	ENSG00000179151	EDC3	TRUE	TRUE
chr15	74640587	C	A	ENST00000315127	ENSG00000179151	EDC3	TRUE	TRUE
chr15	74640588	A	C	ENST00000315127	ENSG00000179151	EDC3	TRUE	TRUE
chr15	74640588	A	T	ENST00000315127	ENSG00000179151	EDC3	TRUE	TRUE
chr15	74640620	C	A	ENST00000315127	ENSG00000179151	EDC3	TRUE	FALSE
chr15	74640620	C	G	ENST00000315127	ENSG00000179151	EDC3	TRUE	FALSE
chr15	74640620	C	T	ENST00000315127	ENSG00000179151	EDC3	TRUE	FALSE
chr15	74640621	T	A	ENST00000315127	ENSG00000179151	EDC3	TRUE	FALSE
chr15	74640621	T	C	ENST00000315127	ENSG00000179151	EDC3	TRUE	FALSE
chr15	74640621	T	G	ENST00000315127	ENSG00000179151	EDC3	TRUE	FALSE
chr15	74655731	A	C	ENST00000315127	ENSG00000179151	EDC3	TRUE	FALSE
chr15	74655731	A	G	ENST00000315127	ENSG00000179151	EDC3	TRUE	FALSE
chr15	74655731	A	T	ENST00000315127	ENSG00000179151	EDC3	TRUE	FALSE
chr15	74655732	C	A	ENST00000315127	ENSG00000179151	EDC3	TRUE	FALSE
chr15	74655732	C	G	ENST00000315127	ENSG00000179151	EDC3	TRUE	FALSE
chr15	74655732	C	T	ENST00000315127	ENSG00000179151	EDC3	TRUE	FALSE
chr15	74655737	G	T	ENST00000315127	ENSG00000179151	EDC3	TRUE	TRUE
chr15	74655745	C	A	ENST00000315127	ENSG00000179151	EDC3	TRUE	TRUE
chr15	74655748	T	A	ENST00000315127	ENSG00000179151	EDC3	TRUE	TRUE
chr15	74655778	G	A	ENST00000315127	ENSG00000179151	EDC3	TRUE	TRUE
chr15	74655779	A	C	ENST00000315127	ENSG00000179151	EDC3	TRUE	TRUE
chr15	74655779	A	T	ENST00000315127	ENSG00000179151	EDC3	TRUE	TRUE
chr15	74655793	C	A	ENST00000315127	ENSG00000179151	EDC3	TRUE	TRUE
chr15	74655799	C	A	ENST00000315127	ENSG00000179151	EDC3	TRUE	TRUE
chr15	74655801	A	T	ENST00000315127	ENSG00000179151	EDC3	TRUE	TRUE
chr15	74655811	C	A	ENST00000315127	ENSG00000179151	EDC3	TRUE	TRUE
chr15	74655821	G	C	ENST00000315127	ENSG00000179151	EDC3	TRUE	TRUE
chr15	74655821	G	T	ENST00000315127	ENSG00000179151	EDC3	TRUE	TRUE
chr15	74655838	C	A	ENST00000315127	ENSG00000179151	EDC3	TRUE	TRUE
chr15	74655871	T	A	ENST00000315127	ENSG00000179151	EDC3	TRUE	TRUE
chr15	74655877	C	A	ENST00000315127	ENSG00000179151	EDC3	TRUE	TRUE
chr15	74655878	A	C	ENST00000315127	ENSG00000179151	EDC3	TRUE	TRUE
chr15	74655878	A	T	ENST00000315127	ENSG00000179151	EDC3	TRUE	TRUE
chr15	74655892	C	A	ENST00000315127	ENSG00000179151	EDC3	TRUE	TRUE
chr15	74655895	C	A	ENST00000315127	ENSG00000179151	EDC3	TRUE	TRUE
chr15	74655910	T	A	ENST00000315127	ENSG00000179151	EDC3	TRUE	TRUE
chr15	74655934	C	A	ENST00000315127	ENSG00000179151	EDC3	TRUE	TRUE
chr15	74655961	C	A	ENST00000315127	ENSG00000179151	EDC3	TRUE	TRUE
chr15	74655964	C	A	ENST00000315127	ENSG00000179151	EDC3	TRUE	TRUE
chr15	74655980	G	T	ENST00000315127	ENSG00000179151	EDC3	TRUE	TRUE
chr15	74655985	C	A	ENST00000315127	ENSG00000179151	EDC3	TRUE	TRUE
chr15	74655994	T	A	ENST00000315127	ENSG00000179151	EDC3	TRUE	TRUE
chr15	74656000	T	A	ENST00000315127	ENSG00000179151	EDC3	TRUE	TRUE
chr15	74656006	G	A	ENST00000315127	ENSG00000179151	EDC3	TRUE	TRUE
chr15	74656015	T	A	ENST00000315127	ENSG00000179151	EDC3	TRUE	TRUE
chr15	74656017	A	C	ENST00000315127	ENSG00000179151	EDC3	TRUE	TRUE
chr15	74656017	A	T	ENST00000315127	ENSG00000179151	EDC3	TRUE	TRUE
chr15	74656027	T	A	ENST00000315127	ENSG00000179151	EDC3	TRUE	TRUE
chr15	74656030	T	A	ENST00000315127	ENSG00000179151	EDC3	TRUE	TRUE
chr15	74656042	G	A	ENST00000315127	ENSG00000179151	EDC3	TRUE	TRUE
chr15	74656065	G	C	ENST00000315127	ENSG00000179151	EDC3	TRUE	TRUE
chr15	74656065	G	T	ENST00000315127	ENSG00000179151	EDC3	TRUE	TRUE
chr15	74656067	C	T	ENST00000315127	ENSG00000179151	EDC3	TRUE	TRUE
chr15	74656068	C	T	ENST00000315127	ENSG00000179151	EDC3	TRUE	TRUE
chr15	74656069	C	A	ENST00000315127	ENSG00000179151	EDC3	TRUE	FALSE
chr15	74656069	C	G	ENST00000315127	ENSG00000179151	EDC3	TRUE	FALSE
chr15	74656069	C	T	ENST00000315127	ENSG00000179151	EDC3	TRUE	FALSE
chr15	74656070	T	A	ENST00000315127	ENSG00000179151	EDC3	TRUE	FALSE
chr15	74656070	T	C	ENST00000315127	ENSG00000179151	EDC3	TRUE	FALSE
chr15	74656070	T	G	ENST00000315127	ENSG00000179151	EDC3	TRUE	FALSE
chr15	74671453	A	C	ENST00000315127	ENSG00000179151	EDC3	TRUE	FALSE
chr15	74671453	A	G	ENST00000315127	ENSG00000179151	EDC3	TRUE	FALSE
chr15	74671453	A	T	ENST00000315127	ENSG00000179151	EDC3	TRUE	FALSE
chr15	74671454	C	A	ENST00000315127	ENSG00000179151	EDC3	TRUE	FALSE
chr15	74671454	C	G	ENST00000315127	ENSG00000179151	EDC3	TRUE	FALSE
chr15	74671454	C	T	ENST00000315127	ENSG00000179151	EDC3	TRUE	FALSE
chr15	74671482	T	A	ENST00000315127	ENSG00000179151	EDC3	TRUE	TRUE
chr15	74671488	G	A	ENST00000315127	ENSG00000179151	EDC3	TRUE	TRUE
chr15	74671493	A	T	ENST00000315127	ENSG00000179151	EDC3	TRUE	TRUE
chr15	74671500	C	A	ENST00000315127	ENSG00000179151	EDC3	TRUE	TRUE
chr15	74671516	A	C	ENST00000315127	ENSG00000179151	EDC3	TRUE	TRUE
chr15	74671516	A	T	ENST00000315127	ENSG00000179151	EDC3	TRUE	TRUE
chr15	74671524	T	A	ENST00000315127	ENSG00000179151	EDC3	TRUE	TRUE
chr15	74671526	G	C	ENST00000315127	ENSG00000179151	EDC3	TRUE	TRUE
chr15	74671526	G	T	ENST00000315127	ENSG00000179151	EDC3	TRUE	TRUE
chr15	74671528	G	T	ENST00000315127	ENSG00000179151	EDC3	TRUE	TRUE
chr15	74671533	G	A	ENST00000315127	ENSG00000179151	EDC3	TRUE	TRUE
chr15	74671536	G	A	ENST00000315127	ENSG00000179151	EDC3	TRUE	TRUE
chr15	74671539	G	A	ENST00000315127	ENSG00000179151	EDC3	TRUE	TRUE
chr15	74671542	G	A	ENST00000315127	ENSG00000179151	EDC3	TRUE	TRUE
chr15	74671563	G	A	ENST00000315127	ENSG00000179151	EDC3	TRUE	TRUE
chr15	74671569	T	A	ENST00000315127	ENSG00000179151	EDC3	TRUE	TRUE
chr15	74671584	T	A	ENST00000315127	ENSG00000179151	EDC3	TRUE	TRUE
chr15	74671596	G	A	ENST00000315127	ENSG00000179151	EDC3	TRUE	TRUE
chr15	74671623	T	A	ENST00000315127	ENSG00000179151	EDC3	TRUE	TRUE
chr15	74671626	T	A	ENST00000315127	ENSG00000179151	EDC3	TRUE	TRUE
chr15	74671635	T	A	ENST00000315127	ENSG00000179151	EDC3	TRUE	TRUE
chr15	74671650	G	A	ENST00000315127	ENSG00000179151	EDC3	TRUE	TRUE
chr15	74671665	G	A	ENST00000315127	ENSG00000179151	EDC3	TRUE	TRUE
chr15	74671666	G	T	ENST00000315127	ENSG00000179151	EDC3	TRUE	TRUE
chr15	74671688	A	C	ENST00000315127	ENSG00000179151	EDC3	TRUE	TRUE
chr15	74671688	A	T	ENST00000315127	ENSG00000179151	EDC3	TRUE	TRUE
chr15	74671692	C	A	ENST00000315127	ENSG00000179151	EDC3	TRUE	TRUE
chr15	74671698	G	A	ENST00000315127	ENSG00000179151	EDC3	TRUE	TRUE
chr15	74671710	C	A	ENST00000315127	ENSG00000179151	EDC3	TRUE	TRUE
chr15	74671719	G	A	ENST00000315127	ENSG00000179151	EDC3	TRUE	TRUE
chr15	74671728	C	A	ENST00000315127	ENSG00000179151	EDC3	TRUE	TRUE
chr15	74671734	C	A	ENST00000315127	ENSG00000179151	EDC3	TRUE	TRUE
chr15	74671743	C	A	ENST00000315127	ENSG00000179151	EDC3	TRUE	TRUE
chr15	74671752	T	A	ENST00000315127	ENSG00000179151	EDC3	TRUE	TRUE
chr15	74671754	A	C	ENST00000315127	ENSG00000179151	EDC3	TRUE	TRUE
chr15	74671754	A	T	ENST00000315127	ENSG00000179151	EDC3	TRUE	TRUE
chr15	74671758	C	A	ENST00000315127	ENSG00000179151	EDC3	TRUE	TRUE
chr15	74671775	C	A	ENST00000315127	ENSG00000179151	EDC3	TRUE	FALSE
chr15	74671775	C	G	ENST00000315127	ENSG00000179151	EDC3	TRUE	FALSE
chr15	74671775	C	T	ENST00000315127	ENSG00000179151	EDC3	TRUE	FALSE
chr15	74671776	T	A	ENST00000315127	ENSG00000179151	EDC3	TRUE	FALSE
chr15	74671776	T	C	ENST00000315127	ENSG00000179151	EDC3	TRUE	FALSE
chr15	74671776	T	G	ENST00000315127	ENSG00000179151	EDC3	TRUE	FALSE
chr15	74674959	A	C	ENST00000315127	ENSG00000179151	EDC3	TRUE	FALSE
chr15	74674959	A	G	ENST00000315127	ENSG00000179151	EDC3	FALSE	FALSE
chr15	74674959	A	T	ENST00000315127	ENSG00000179151	EDC3	TRUE	FALSE
chr15	74674960	C	A	ENST00000315127	ENSG00000179151	EDC3	TRUE	FALSE
chr15	74674960	C	G	ENST00000315127	ENSG00000179151	EDC3	TRUE	FALSE
chr15	74674960	C	T	ENST00000315127	ENSG00000179151	EDC3	TRUE	FALSE
chr15	74674974	C	A	ENST00000315127	ENSG00000179151	EDC3	TRUE	TRUE
chr15	74674984	A	T	ENST00000315127	ENSG00000179151	EDC3	TRUE	TRUE
chr15	74674989	T	A	ENST00000315127	ENSG00000179151	EDC3	TRUE	TRUE
chr15	74674995	C	A	ENST00000315127	ENSG00000179151	EDC3	TRUE	TRUE
chr15	74675028	G	A	ENST00000315127	ENSG00000179151	EDC3	TRUE	TRUE
chr15	74675037	G	A	ENST00000315127	ENSG00000179151	EDC3	TRUE	TRUE
chr15	74675048	G	C	ENST00000315127	ENSG00000179151	EDC3	TRUE	TRUE
chr15	74675048	G	T	ENST00000315127	ENSG00000179151	EDC3	TRUE	TRUE
chr15	74675055	T	A	ENST00000315127	ENSG00000179151	EDC3	TRUE	FALSE
chr15	74675058	C	A	ENST00000315127	ENSG00000179151	EDC3	TRUE	FALSE
chr15	74675061	G	A	ENST00000315127	ENSG00000179151	EDC3	TRUE	FALSE
chr15	74675062	A	C	ENST00000315127	ENSG00000179151	EDC3	TRUE	FALSE
chr15	74675062	A	T	ENST00000315127	ENSG00000179151	EDC3	TRUE	FALSE
chr15	74675072	A	T	ENST00000315127	ENSG00000179151	EDC3	TRUE	FALSE
chr15	74675082	C	A	ENST00000315127	ENSG00000179151	EDC3	FALSE	FALSE
chr15	74675083	A	T	ENST00000315127	ENSG00000179151	EDC3	FALSE	FALSE
chr15	74675106	C	A	ENST00000315127	ENSG00000179151	EDC3	FALSE	FALSE
chr15	74675110	C	T	ENST00000315127	ENSG00000179151	EDC3	FALSE	FALSE
chr15	74675111	C	T	ENST00000315127	ENSG00000179151	EDC3	FALSE	FALSE
chr15	74675143	C	A	ENST00000315127	ENSG00000179151	EDC3	TRUE	FALSE
chr15	74675143	C	G	ENST00000315127	ENSG00000179151	EDC3	TRUE	FALSE
chr15	74675143	C	T	ENST00000315127	ENSG00000179151	EDC3	TRUE	FALSE
chr15	74675144	T	A	ENST00000315127	ENSG00000179151	EDC3	TRUE	FALSE
chr15	74675144	T	C	ENST00000315127	ENSG00000179151	EDC3	TRUE	FALSE
chr15	74675144	T	G	ENST00000315127	ENSG00000179151	EDC3	TRUE	FALSE
chr15	74695878	A	C	ENST00000315127	ENSG00000179151	EDC3	FALSE	FALSE
chr15	74695878	A	G	ENST00000315127	ENSG00000179151	EDC3	FALSE	FALSE
chr15	74695878	A	T	ENST00000315127	ENSG00000179151	EDC3	FALSE	FALSE
chr15	74695879	C	A	ENST00000315127	ENSG00000179151	EDC3	FALSE	FALSE
chr15	74695879	C	G	ENST00000315127	ENSG00000179151	EDC3	FALSE	FALSE
chr15	74695879	C	T	ENST00000315127	ENSG00000179151	EDC3	FALSE	FALSE
chr15	74720503	G	A	ENST00000379727	ENSG00000140465	CYP1A1	FALSE	FALSE
chr15	74720509	G	A	ENST00000379727	ENSG00000140465	CYP1A1	FALSE	FALSE
chr15	74720518	C	A	ENST00000379727	ENSG00000140465	CYP1A1	FALSE	FALSE
chr15	74720519	A	T	ENST00000379727	ENSG00000140465	CYP1A1	FALSE	FALSE
chr15	74720522	G	T	ENST00000379727	ENSG00000140465	CYP1A1	FALSE	FALSE
chr15	74720533	T	A	ENST00000379727	ENSG00000140465	CYP1A1	FALSE	FALSE
chr15	74720546	A	C	ENST00000379727	ENSG00000140465	CYP1A1	FALSE	FALSE
chr15	74720546	A	T	ENST00000379727	ENSG00000140465	CYP1A1	FALSE	FALSE
chr15	74720569	T	A	ENST00000379727	ENSG00000140465	CYP1A1	FALSE	FALSE
chr15	74720593	C	A	ENST00000379727	ENSG00000140465	CYP1A1	FALSE	FALSE
chr15	74720602	G	A	ENST00000379727	ENSG00000140465	CYP1A1	FALSE	FALSE
chr15	74720632	C	A	ENST00000379727	ENSG00000140465	CYP1A1	FALSE	FALSE
chr15	74720633	C	T	ENST00000379727	ENSG00000140465	CYP1A1	FALSE	FALSE
chr15	74720634	C	T	ENST00000379727	ENSG00000140465	CYP1A1	FALSE	FALSE
chr15	74720650	C	A	ENST00000379727	ENSG00000140465	CYP1A1	FALSE	FALSE
chr15	74720657	A	T	ENST00000379727	ENSG00000140465	CYP1A1	FALSE	FALSE
chr15	74720662	T	A	ENST00000379727	ENSG00000140465	CYP1A1	FALSE	FALSE
chr15	74720668	T	A	ENST00000379727	ENSG00000140465	CYP1A1	FALSE	FALSE
chr15	74720692	T	A	ENST00000379727	ENSG00000140465	CYP1A1	FALSE	FALSE
chr15	74720695	C	A	ENST00000379727	ENSG00000140465	CYP1A1	FALSE	FALSE
chr15	74720700	A	C	ENST00000379727	ENSG00000140465	CYP1A1	FALSE	FALSE
chr15	74720700	A	T	ENST00000379727	ENSG00000140465	CYP1A1	FALSE	FALSE
chr15	74720707	T	A	ENST00000379727	ENSG00000140465	CYP1A1	FALSE	FALSE
chr15	74720740	C	A	ENST00000379727	ENSG00000140465	CYP1A1	FALSE	FALSE
chr15	74720752	C	A	ENST00000379727	ENSG00000140465	CYP1A1	FALSE	FALSE
chr15	74720765	C	T	ENST00000379727	ENSG00000140465	CYP1A1	FALSE	FALSE
chr15	74720766	C	T	ENST00000379727	ENSG00000140465	CYP1A1	FALSE	FALSE
chr15	74720773	T	A	ENST00000379727	ENSG00000140465	CYP1A1	FALSE	FALSE
chr15	74720775	C	A	ENST00000379727	ENSG00000140465	CYP1A1	TRUE	FALSE
chr15	74720775	C	G	ENST00000379727	ENSG00000140465	CYP1A1	TRUE	FALSE
chr15	74720775	C	T	ENST00000379727	ENSG00000140465	CYP1A1	TRUE	FALSE
chr15	74720776	T	A	ENST00000379727	ENSG00000140465	CYP1A1	TRUE	FALSE
chr15	74720776	T	C	ENST00000379727	ENSG00000140465	CYP1A1	TRUE	FALSE
chr15	74720776	T	G	ENST00000379727	ENSG00000140465	CYP1A1	TRUE	FALSE
chr15	74720965	A	C	ENST00000379727	ENSG00000140465	CYP1A1	TRUE	FALSE
chr15	74720965	A	G	ENST00000379727	ENSG00000140465	CYP1A1	TRUE	FALSE
chr15	74720965	A	T	ENST00000379727	ENSG00000140465	CYP1A1	TRUE	FALSE
chr15	74720966	C	A	ENST00000379727	ENSG00000140465	CYP1A1	TRUE	FALSE
chr15	74720966	C	G	ENST00000379727	ENSG00000140465	CYP1A1	TRUE	FALSE
chr15	74720966	C	T	ENST00000379727	ENSG00000140465	CYP1A1	TRUE	FALSE
chr15	74720968	G	A	ENST00000379727	ENSG00000140465	CYP1A1	FALSE	FALSE
chr15	74720983	G	A	ENST00000379727	ENSG00000140465	CYP1A1	FALSE	FALSE
chr15	74720984	C	T	ENST00000379727	ENSG00000140465	CYP1A1	FALSE	FALSE
chr15	74720985	C	T	ENST00000379727	ENSG00000140465	CYP1A1	FALSE	FALSE
chr15	74720989	G	A	ENST00000379727	ENSG00000140465	CYP1A1	FALSE	FALSE
chr15	74721002	A	T	ENST00000379727	ENSG00000140465	CYP1A1	FALSE	FALSE
chr15	74721013	T	A	ENST00000379727	ENSG00000140465	CYP1A1	FALSE	FALSE
chr15	74721020	G	C	ENST00000379727	ENSG00000140465	CYP1A1	TRUE	TRUE
chr15	74721020	G	T	ENST00000379727	ENSG00000140465	CYP1A1	TRUE	TRUE
chr15	74721031	T	A	ENST00000379727	ENSG00000140465	CYP1A1	TRUE	TRUE
chr15	74721033	A	T	ENST00000379727	ENSG00000140465	CYP1A1	TRUE	TRUE
chr15	74721046	T	A	ENST00000379727	ENSG00000140465	CYP1A1	TRUE	TRUE
chr15	74721054	C	A	ENST00000379727	ENSG00000140465	CYP1A1	TRUE	FALSE
chr15	74721054	C	G	ENST00000379727	ENSG00000140465	CYP1A1	TRUE	FALSE
chr15	74721054	C	T	ENST00000379727	ENSG00000140465	CYP1A1	TRUE	FALSE
chr15	74721055	T	A	ENST00000379727	ENSG00000140465	CYP1A1	TRUE	FALSE
chr15	74721055	T	C	ENST00000379727	ENSG00000140465	CYP1A1	TRUE	FALSE
chr15	74721055	T	G	ENST00000379727	ENSG00000140465	CYP1A1	TRUE	FALSE
chr15	74721197	A	C	ENST00000379727	ENSG00000140465	CYP1A1	TRUE	FALSE
chr15	74721197	A	G	ENST00000379727	ENSG00000140465	CYP1A1	FALSE	FALSE
chr15	74721197	A	T	ENST00000379727	ENSG00000140465	CYP1A1	TRUE	FALSE
chr15	74721198	C	A	ENST00000379727	ENSG00000140465	CYP1A1	TRUE	FALSE
chr15	74721198	C	G	ENST00000379727	ENSG00000140465	CYP1A1	TRUE	FALSE
chr15	74721198	C	T	ENST00000379727	ENSG00000140465	CYP1A1	TRUE	FALSE
chr15	74721236	G	A	ENST00000379727	ENSG00000140465	CYP1A1	TRUE	TRUE
chr15	74721245	C	A	ENST00000379727	ENSG00000140465	CYP1A1	TRUE	TRUE
chr15	74721260	C	A	ENST00000379727	ENSG00000140465	CYP1A1	TRUE	TRUE
chr15	74721264	A	C	ENST00000379727	ENSG00000140465	CYP1A1	TRUE	TRUE
chr15	74721264	A	T	ENST00000379727	ENSG00000140465	CYP1A1	TRUE	TRUE
chr15	74721281	T	A	ENST00000379727	ENSG00000140465	CYP1A1	TRUE	TRUE
chr15	74721304	G	C	ENST00000379727	ENSG00000140465	CYP1A1	TRUE	TRUE
chr15	74721304	G	T	ENST00000379727	ENSG00000140465	CYP1A1	TRUE	TRUE
chr15	74721323	C	A	ENST00000379727	ENSG00000140465	CYP1A1	TRUE	FALSE
chr15	74721323	C	G	ENST00000379727	ENSG00000140465	CYP1A1	TRUE	FALSE
chr15	74721323	C	T	ENST00000379727	ENSG00000140465	CYP1A1	TRUE	FALSE
chr15	74721324	T	A	ENST00000379727	ENSG00000140465	CYP1A1	TRUE	FALSE
chr15	74721324	T	C	ENST00000379727	ENSG00000140465	CYP1A1	TRUE	FALSE
chr15	74721324	T	G	ENST00000379727	ENSG00000140465	CYP1A1	TRUE	FALSE
chr15	74721412	A	C	ENST00000379727	ENSG00000140465	CYP1A1	TRUE	FALSE
chr15	74721412	A	G	ENST00000379727	ENSG00000140465	CYP1A1	TRUE	FALSE
chr15	74721412	A	T	ENST00000379727	ENSG00000140465	CYP1A1	TRUE	FALSE
chr15	74721413	C	A	ENST00000379727	ENSG00000140465	CYP1A1	TRUE	FALSE
chr15	74721413	C	G	ENST00000379727	ENSG00000140465	CYP1A1	TRUE	FALSE
chr15	74721413	C	T	ENST00000379727	ENSG00000140465	CYP1A1	TRUE	FALSE
chr15	74721420	C	A	ENST00000379727	ENSG00000140465	CYP1A1	TRUE	TRUE
chr15	74721423	C	A	ENST00000379727	ENSG00000140465	CYP1A1	TRUE	TRUE
chr15	74721426	G	A	ENST00000379727	ENSG00000140465	CYP1A1	TRUE	TRUE
chr15	74721432	T	A	ENST00000379727	ENSG00000140465	CYP1A1	TRUE	TRUE
chr15	74721435	T	A	ENST00000379727	ENSG00000140465	CYP1A1	TRUE	TRUE
chr15	74721438	G	A	ENST00000379727	ENSG00000140465	CYP1A1	TRUE	TRUE
chr15	74721458	A	T	ENST00000379727	ENSG00000140465	CYP1A1	TRUE	TRUE
chr15	74721460	A	C	ENST00000379727	ENSG00000140465	CYP1A1	TRUE	TRUE
chr15	74721460	A	T	ENST00000379727	ENSG00000140465	CYP1A1	TRUE	TRUE
chr15	74721472	C	T	ENST00000379727	ENSG00000140465	CYP1A1	TRUE	TRUE
chr15	74721473	C	T	ENST00000379727	ENSG00000140465	CYP1A1	TRUE	TRUE
chr15	74721504	C	A	ENST00000379727	ENSG00000140465	CYP1A1	TRUE	FALSE
chr15	74721504	C	G	ENST00000379727	ENSG00000140465	CYP1A1	TRUE	FALSE
chr15	74721504	C	T	ENST00000379727	ENSG00000140465	CYP1A1	TRUE	FALSE
chr15	74721505	T	A	ENST00000379727	ENSG00000140465	CYP1A1	TRUE	FALSE
chr15	74721505	T	C	ENST00000379727	ENSG00000140465	CYP1A1	TRUE	FALSE
chr15	74721505	T	G	ENST00000379727	ENSG00000140465	CYP1A1	TRUE	FALSE
chr15	74721589	A	C	ENST00000379727	ENSG00000140465	CYP1A1	TRUE	FALSE
chr15	74721589	A	G	ENST00000379727	ENSG00000140465	CYP1A1	TRUE	FALSE
chr15	74721589	A	T	ENST00000379727	ENSG00000140465	CYP1A1	TRUE	FALSE
chr15	74721590	C	A	ENST00000379727	ENSG00000140465	CYP1A1	TRUE	FALSE
chr15	74721590	C	G	ENST00000379727	ENSG00000140465	CYP1A1	TRUE	FALSE
chr15	74721590	C	T	ENST00000379727	ENSG00000140465	CYP1A1	TRUE	FALSE
chr15	74721597	C	A	ENST00000379727	ENSG00000140465	CYP1A1	TRUE	TRUE
chr15	74721608	A	T	ENST00000379727	ENSG00000140465	CYP1A1	TRUE	TRUE
chr15	74721627	T	A	ENST00000379727	ENSG00000140465	CYP1A1	TRUE	TRUE
chr15	74721630	C	A	ENST00000379727	ENSG00000140465	CYP1A1	TRUE	TRUE
chr15	74721635	G	C	ENST00000379727	ENSG00000140465	CYP1A1	TRUE	TRUE
chr15	74721635	G	T	ENST00000379727	ENSG00000140465	CYP1A1	TRUE	TRUE
chr15	74721642	G	A	ENST00000379727	ENSG00000140465	CYP1A1	TRUE	TRUE
chr15	74721657	C	A	ENST00000379727	ENSG00000140465	CYP1A1	TRUE	TRUE
chr15	74721666	G	A	ENST00000379727	ENSG00000140465	CYP1A1	TRUE	TRUE
chr15	74721669	T	A	ENST00000379727	ENSG00000140465	CYP1A1	TRUE	TRUE
chr15	74721672	C	A	ENST00000379727	ENSG00000140465	CYP1A1	TRUE	TRUE
chr15	74721675	G	A	ENST00000379727	ENSG00000140465	CYP1A1	TRUE	TRUE
chr15	74721676	A	T	ENST00000379727	ENSG00000140465	CYP1A1	TRUE	TRUE
chr15	74721684	C	A	ENST00000379727	ENSG00000140465	CYP1A1	TRUE	TRUE
chr15	74721718	C	A	ENST00000379727	ENSG00000140465	CYP1A1	TRUE	FALSE
chr15	74721718	C	G	ENST00000379727	ENSG00000140465	CYP1A1	TRUE	FALSE
chr15	74721718	C	T	ENST00000379727	ENSG00000140465	CYP1A1	TRUE	FALSE
chr15	74721719	T	A	ENST00000379727	ENSG00000140465	CYP1A1	TRUE	FALSE
chr15	74721719	T	C	ENST00000379727	ENSG00000140465	CYP1A1	TRUE	FALSE
chr15	74721719	T	G	ENST00000379727	ENSG00000140465	CYP1A1	TRUE	FALSE
chr15	74722271	A	C	ENST00000379727	ENSG00000140465	CYP1A1	TRUE	FALSE
chr15	74722271	A	G	ENST00000379727	ENSG00000140465	CYP1A1	TRUE	FALSE
chr15	74722271	A	T	ENST00000379727	ENSG00000140465	CYP1A1	TRUE	FALSE
chr15	74722272	C	A	ENST00000379727	ENSG00000140465	CYP1A1	TRUE	FALSE
chr15	74722272	C	G	ENST00000379727	ENSG00000140465	CYP1A1	TRUE	FALSE
chr15	74722272	C	T	ENST00000379727	ENSG00000140465	CYP1A1	TRUE	FALSE
chr15	74722275	T	A	ENST00000379727	ENSG00000140465	CYP1A1	TRUE	TRUE
chr15	74722278	C	A	ENST00000379727	ENSG00000140465	CYP1A1	TRUE	TRUE
chr15	74722287	T	A	ENST00000379727	ENSG00000140465	CYP1A1	TRUE	TRUE
chr15	74722288	G	C	ENST00000379727	ENSG00000140465	CYP1A1	TRUE	TRUE
chr15	74722288	G	T	ENST00000379727	ENSG00000140465	CYP1A1	TRUE	TRUE
chr15	74722296	C	A	ENST00000379727	ENSG00000140465	CYP1A1	TRUE	TRUE
chr15	74722299	T	A	ENST00000379727	ENSG00000140465	CYP1A1	TRUE	TRUE
chr15	74722308	T	A	ENST00000379727	ENSG00000140465	CYP1A1	TRUE	TRUE
chr15	74722311	G	A	ENST00000379727	ENSG00000140465	CYP1A1	TRUE	TRUE
chr15	74722321	G	C	ENST00000379727	ENSG00000140465	CYP1A1	TRUE	TRUE
chr15	74722321	G	T	ENST00000379727	ENSG00000140465	CYP1A1	TRUE	TRUE
chr15	74722329	T	A	ENST00000379727	ENSG00000140465	CYP1A1	TRUE	TRUE
chr15	74722332	C	A	ENST00000379727	ENSG00000140465	CYP1A1	TRUE	TRUE
chr15	74722344	T	A	ENST00000379727	ENSG00000140465	CYP1A1	TRUE	TRUE
chr15	74722372	G	C	ENST00000379727	ENSG00000140465	CYP1A1	TRUE	TRUE
chr15	74722372	G	T	ENST00000379727	ENSG00000140465	CYP1A1	TRUE	TRUE
chr15	74722407	C	A	ENST00000379727	ENSG00000140465	CYP1A1	TRUE	TRUE
chr15	74722422	C	A	ENST00000379727	ENSG00000140465	CYP1A1	TRUE	TRUE
chr15	74722461	C	A	ENST00000379727	ENSG00000140465	CYP1A1	TRUE	TRUE
chr15	74722464	G	A	ENST00000379727	ENSG00000140465	CYP1A1	TRUE	TRUE
chr15	74722477	A	C	ENST00000379727	ENSG00000140465	CYP1A1	TRUE	TRUE
chr15	74722477	A	T	ENST00000379727	ENSG00000140465	CYP1A1	TRUE	TRUE
chr15	74722492	G	T	ENST00000379727	ENSG00000140465	CYP1A1	TRUE	TRUE
chr15	74722501	A	T	ENST00000379727	ENSG00000140465	CYP1A1	TRUE	TRUE
chr15	74722520	G	C	ENST00000379727	ENSG00000140465	CYP1A1	TRUE	TRUE
chr15	74722520	G	T	ENST00000379727	ENSG00000140465	CYP1A1	TRUE	TRUE
chr15	74722531	A	C	ENST00000379727	ENSG00000140465	CYP1A1	TRUE	TRUE
chr15	74722531	A	T	ENST00000379727	ENSG00000140465	CYP1A1	TRUE	TRUE
chr15	74722537	G	C	ENST00000379727	ENSG00000140465	CYP1A1	TRUE	TRUE
chr15	74722537	G	T	ENST00000379727	ENSG00000140465	CYP1A1	TRUE	TRUE
chr15	74722572	C	A	ENST00000379727	ENSG00000140465	CYP1A1	TRUE	TRUE
chr15	74722575	G	A	ENST00000379727	ENSG00000140465	CYP1A1	TRUE	TRUE
chr15	74722577	A	T	ENST00000379727	ENSG00000140465	CYP1A1	TRUE	TRUE
chr15	74722596	C	A	ENST00000379727	ENSG00000140465	CYP1A1	TRUE	TRUE
chr15	74722602	C	A	ENST00000379727	ENSG00000140465	CYP1A1	TRUE	TRUE
chr15	74722605	T	A	ENST00000379727	ENSG00000140465	CYP1A1	TRUE	TRUE
chr15	74722617	C	A	ENST00000379727	ENSG00000140465	CYP1A1	TRUE	TRUE
chr15	74722620	C	A	ENST00000379727	ENSG00000140465	CYP1A1	TRUE	TRUE
chr15	74722624	G	C	ENST00000379727	ENSG00000140465	CYP1A1	TRUE	TRUE
chr15	74722624	G	T	ENST00000379727	ENSG00000140465	CYP1A1	TRUE	TRUE
chr15	74722627	G	T	ENST00000379727	ENSG00000140465	CYP1A1	TRUE	TRUE
chr15	74722637	G	C	ENST00000379727	ENSG00000140465	CYP1A1	TRUE	TRUE
chr15	74722637	G	T	ENST00000379727	ENSG00000140465	CYP1A1	TRUE	TRUE
chr15	74722671	T	A	ENST00000379727	ENSG00000140465	CYP1A1	TRUE	TRUE
chr15	74722683	G	A	ENST00000379727	ENSG00000140465	CYP1A1	TRUE	TRUE
chr15	74722705	C	T	ENST00000379727	ENSG00000140465	CYP1A1	TRUE	TRUE
chr15	74722706	C	T	ENST00000379727	ENSG00000140465	CYP1A1	TRUE	TRUE
chr15	74722716	C	A	ENST00000379727	ENSG00000140465	CYP1A1	TRUE	TRUE
chr15	74722743	G	A	ENST00000379727	ENSG00000140465	CYP1A1	TRUE	TRUE
chr15	74722768	G	C	ENST00000379727	ENSG00000140465	CYP1A1	TRUE	TRUE
chr15	74722768	G	T	ENST00000379727	ENSG00000140465	CYP1A1	TRUE	TRUE
chr15	74722788	T	A	ENST00000379727	ENSG00000140465	CYP1A1	TRUE	TRUE
chr15	74722803	G	A	ENST00000379727	ENSG00000140465	CYP1A1	TRUE	TRUE
chr15	74722818	G	A	ENST00000379727	ENSG00000140465	CYP1A1	TRUE	TRUE
chr15	74722869	G	A	ENST00000379727	ENSG00000140465	CYP1A1	TRUE	TRUE
chr15	74722875	G	A	ENST00000379727	ENSG00000140465	CYP1A1	TRUE	TRUE
chr15	74722888	A	C	ENST00000379727	ENSG00000140465	CYP1A1	TRUE	TRUE
chr15	74722888	A	T	ENST00000379727	ENSG00000140465	CYP1A1	TRUE	TRUE
chr15	74722893	G	A	ENST00000379727	ENSG00000140465	CYP1A1	TRUE	TRUE
chr15	74722896	G	A	ENST00000379727	ENSG00000140465	CYP1A1	TRUE	TRUE
chr15	74722907	G	C	ENST00000379727	ENSG00000140465	CYP1A1	TRUE	TRUE
chr15	74722907	G	T	ENST00000379727	ENSG00000140465	CYP1A1	TRUE	TRUE
chr15	74722929	T	A	ENST00000379727	ENSG00000140465	CYP1A1	TRUE	TRUE
chr15	74722932	C	A	ENST00000379727	ENSG00000140465	CYP1A1	TRUE	TRUE
chr15	74722960	C	T	ENST00000379727	ENSG00000140465	CYP1A1	TRUE	TRUE
chr15	74722961	C	T	ENST00000379727	ENSG00000140465	CYP1A1	TRUE	TRUE
chr15	74722966	C	T	ENST00000379727	ENSG00000140465	CYP1A1	TRUE	TRUE
chr15	74722967	C	T	ENST00000379727	ENSG00000140465	CYP1A1	TRUE	TRUE
chr15	74722986	T	A	ENST00000379727	ENSG00000140465	CYP1A1	TRUE	TRUE
chr15	74722995	T	A	ENST00000379727	ENSG00000140465	CYP1A1	TRUE	TRUE
chr15	74723004	G	A	ENST00000379727	ENSG00000140465	CYP1A1	TRUE	TRUE
chr15	74723010	T	A	ENST00000379727	ENSG00000140465	CYP1A1	TRUE	TRUE
chr15	74723012	G	C	ENST00000379727	ENSG00000140465	CYP1A1	TRUE	TRUE
chr15	74723012	G	T	ENST00000379727	ENSG00000140465	CYP1A1	TRUE	TRUE
chr15	74723026	C	T	ENST00000379727	ENSG00000140465	CYP1A1	TRUE	TRUE
chr15	74723027	C	T	ENST00000379727	ENSG00000140465	CYP1A1	TRUE	FALSE
chr15	74723038	A	T	ENST00000379727	ENSG00000140465	CYP1A1	TRUE	FALSE
chr15	74723067	C	A	ENST00000379727	ENSG00000140465	CYP1A1	FALSE	FALSE
chr15	74723075	G	T	ENST00000379727	ENSG00000140465	CYP1A1	FALSE	FALSE
chr15	74723127	C	A	ENST00000379727	ENSG00000140465	CYP1A1	TRUE	FALSE
chr15	74723127	C	G	ENST00000379727	ENSG00000140465	CYP1A1	TRUE	FALSE
chr15	74723127	C	T	ENST00000379727	ENSG00000140465	CYP1A1	TRUE	FALSE
chr15	74723128	T	A	ENST00000379727	ENSG00000140465	CYP1A1	TRUE	FALSE
chr15	74723128	T	C	ENST00000379727	ENSG00000140465	CYP1A1	TRUE	FALSE
chr15	74723128	T	G	ENST00000379727	ENSG00000140465	CYP1A1	TRUE	FALSE
chr15	74725439	A	C	ENST00000379727	ENSG00000140465	CYP1A1	TRUE	FALSE
chr15	74725439	A	G	ENST00000379727	ENSG00000140465	CYP1A1	FALSE	FALSE
chr15	74725439	A	T	ENST00000379727	ENSG00000140465	CYP1A1	TRUE	FALSE
chr15	74725440	C	A	ENST00000379727	ENSG00000140465	CYP1A1	TRUE	FALSE
chr15	74725440	C	G	ENST00000379727	ENSG00000140465	CYP1A1	TRUE	FALSE
chr15	74725440	C	T	ENST00000379727	ENSG00000140465	CYP1A1	TRUE	FALSE
chr15	74748898	G	A	ENST00000343932	ENSG00000140505	CYP1A2	FALSE	FALSE
chr15	74748898	G	C	ENST00000343932	ENSG00000140505	CYP1A2	FALSE	FALSE
chr15	74748898	G	T	ENST00000343932	ENSG00000140505	CYP1A2	FALSE	FALSE
chr15	74748899	T	A	ENST00000343932	ENSG00000140505	CYP1A2	FALSE	FALSE
chr15	74748899	T	C	ENST00000343932	ENSG00000140505	CYP1A2	FALSE	FALSE
chr15	74748899	T	G	ENST00000343932	ENSG00000140505	CYP1A2	FALSE	FALSE
chr15	74749728	A	C	ENST00000343932	ENSG00000140505	CYP1A2	TRUE	FALSE
chr15	74749728	A	G	ENST00000343932	ENSG00000140505	CYP1A2	TRUE	FALSE
chr15	74749728	A	T	ENST00000343932	ENSG00000140505	CYP1A2	TRUE	FALSE
chr15	74749729	G	A	ENST00000343932	ENSG00000140505	CYP1A2	TRUE	FALSE
chr15	74749729	G	C	ENST00000343932	ENSG00000140505	CYP1A2	TRUE	FALSE
chr15	74749729	G	T	ENST00000343932	ENSG00000140505	CYP1A2	TRUE	FALSE
chr15	74749746	T	A	ENST00000343932	ENSG00000140505	CYP1A2	FALSE	FALSE
chr15	74749751	C	T	ENST00000343932	ENSG00000140505	CYP1A2	FALSE	FALSE
chr15	74749767	C	A	ENST00000343932	ENSG00000140505	CYP1A2	FALSE	FALSE
chr15	74749775	G	T	ENST00000343932	ENSG00000140505	CYP1A2	FALSE	FALSE
chr15	74749804	C	A	ENST00000343932	ENSG00000140505	CYP1A2	TRUE	FALSE
chr15	74749815	G	A	ENST00000343932	ENSG00000140505	CYP1A2	TRUE	TRUE
chr15	74749816	G	A	ENST00000343932	ENSG00000140505	CYP1A2	TRUE	TRUE
chr15	74749823	A	T	ENST00000343932	ENSG00000140505	CYP1A2	TRUE	TRUE
chr15	74749830	T	A	ENST00000343932	ENSG00000140505	CYP1A2	TRUE	TRUE
chr15	74749847	A	T	ENST00000343932	ENSG00000140505	CYP1A2	TRUE	TRUE
chr15	74749856	A	T	ENST00000343932	ENSG00000140505	CYP1A2	TRUE	TRUE
chr15	74749868	G	T	ENST00000343932	ENSG00000140505	CYP1A2	TRUE	TRUE
chr15	74749875	G	A	ENST00000343932	ENSG00000140505	CYP1A2	TRUE	TRUE
chr15	74749876	G	A	ENST00000343932	ENSG00000140505	CYP1A2	TRUE	TRUE
chr15	74749881	G	A	ENST00000343932	ENSG00000140505	CYP1A2	TRUE	TRUE
chr15	74749882	G	A	ENST00000343932	ENSG00000140505	CYP1A2	TRUE	TRUE
chr15	74749887	T	A	ENST00000343932	ENSG00000140505	CYP1A2	TRUE	TRUE
chr15	74749913	A	T	ENST00000343932	ENSG00000140505	CYP1A2	TRUE	TRUE
chr15	74749935	C	A	ENST00000343932	ENSG00000140505	CYP1A2	TRUE	TRUE
chr15	74749935	C	G	ENST00000343932	ENSG00000140505	CYP1A2	TRUE	TRUE
chr15	74749946	C	T	ENST00000343932	ENSG00000140505	CYP1A2	TRUE	TRUE
chr15	74749954	C	A	ENST00000343932	ENSG00000140505	CYP1A2	TRUE	TRUE
chr15	74749954	C	G	ENST00000343932	ENSG00000140505	CYP1A2	TRUE	TRUE
chr15	74749967	C	T	ENST00000343932	ENSG00000140505	CYP1A2	TRUE	TRUE
chr15	74750024	C	T	ENST00000343932	ENSG00000140505	CYP1A2	TRUE	TRUE
chr15	74750039	C	T	ENST00000343932	ENSG00000140505	CYP1A2	TRUE	TRUE
chr15	74750054	A	T	ENST00000343932	ENSG00000140505	CYP1A2	TRUE	TRUE
chr15	74750074	C	A	ENST00000343932	ENSG00000140505	CYP1A2	TRUE	TRUE
chr15	74750074	C	G	ENST00000343932	ENSG00000140505	CYP1A2	TRUE	TRUE
chr15	74750099	C	T	ENST00000343932	ENSG00000140505	CYP1A2	TRUE	TRUE
chr15	74750106	T	A	ENST00000343932	ENSG00000140505	CYP1A2	TRUE	TRUE
chr15	74750126	G	T	ENST00000343932	ENSG00000140505	CYP1A2	TRUE	TRUE
chr15	74750136	G	A	ENST00000343932	ENSG00000140505	CYP1A2	TRUE	TRUE
chr15	74750137	G	A	ENST00000343932	ENSG00000140505	CYP1A2	TRUE	TRUE
chr15	74750159	C	T	ENST00000343932	ENSG00000140505	CYP1A2	TRUE	TRUE
chr15	74750205	C	A	ENST00000343932	ENSG00000140505	CYP1A2	TRUE	TRUE
chr15	74750205	C	G	ENST00000343932	ENSG00000140505	CYP1A2	TRUE	TRUE
chr15	74750215	C	A	ENST00000343932	ENSG00000140505	CYP1A2	TRUE	TRUE
chr15	74750218	C	A	ENST00000343932	ENSG00000140505	CYP1A2	TRUE	TRUE
chr15	74750218	C	G	ENST00000343932	ENSG00000140505	CYP1A2	TRUE	TRUE
chr15	74750222	G	T	ENST00000343932	ENSG00000140505	CYP1A2	TRUE	TRUE
chr15	74750225	G	T	ENST00000343932	ENSG00000140505	CYP1A2	TRUE	TRUE
chr15	74750237	A	T	ENST00000343932	ENSG00000140505	CYP1A2	TRUE	TRUE
chr15	74750240	G	T	ENST00000343932	ENSG00000140505	CYP1A2	TRUE	TRUE
chr15	74750246	A	T	ENST00000343932	ENSG00000140505	CYP1A2	TRUE	TRUE
chr15	74750265	T	A	ENST00000343932	ENSG00000140505	CYP1A2	TRUE	TRUE
chr15	74750267	C	T	ENST00000343932	ENSG00000140505	CYP1A2	TRUE	TRUE
chr15	74750270	G	T	ENST00000343932	ENSG00000140505	CYP1A2	TRUE	TRUE
chr15	74750305	C	A	ENST00000343932	ENSG00000140505	CYP1A2	TRUE	TRUE
chr15	74750305	C	G	ENST00000343932	ENSG00000140505	CYP1A2	TRUE	TRUE
chr15	74750309	C	T	ENST00000343932	ENSG00000140505	CYP1A2	TRUE	TRUE
chr15	74750322	C	A	ENST00000343932	ENSG00000140505	CYP1A2	TRUE	TRUE
chr15	74750322	C	G	ENST00000343932	ENSG00000140505	CYP1A2	TRUE	TRUE
chr15	74750350	C	A	ENST00000343932	ENSG00000140505	CYP1A2	TRUE	TRUE
chr15	74750354	G	T	ENST00000343932	ENSG00000140505	CYP1A2	TRUE	TRUE
chr15	74750357	C	T	ENST00000343932	ENSG00000140505	CYP1A2	TRUE	TRUE
chr15	74750369	G	T	ENST00000343932	ENSG00000140505	CYP1A2	TRUE	TRUE
chr15	74750381	G	T	ENST00000343932	ENSG00000140505	CYP1A2	TRUE	TRUE
chr15	74750399	A	T	ENST00000343932	ENSG00000140505	CYP1A2	TRUE	TRUE
chr15	74750411	G	T	ENST00000343932	ENSG00000140505	CYP1A2	TRUE	TRUE
chr15	74750420	G	T	ENST00000343932	ENSG00000140505	CYP1A2	TRUE	TRUE
chr15	74750470	C	A	ENST00000343932	ENSG00000140505	CYP1A2	TRUE	TRUE
chr15	74750470	C	G	ENST00000343932	ENSG00000140505	CYP1A2	TRUE	TRUE
chr15	74750489	C	T	ENST00000343932	ENSG00000140505	CYP1A2	TRUE	TRUE
chr15	74750498	A	T	ENST00000343932	ENSG00000140505	CYP1A2	TRUE	TRUE
chr15	74750510	C	T	ENST00000343932	ENSG00000140505	CYP1A2	TRUE	TRUE
chr15	74750523	G	A	ENST00000343932	ENSG00000140505	CYP1A2	TRUE	TRUE
chr15	74750524	G	A	ENST00000343932	ENSG00000140505	CYP1A2	TRUE	TRUE
chr15	74750531	C	T	ENST00000343932	ENSG00000140505	CYP1A2	TRUE	TRUE
chr15	74750534	A	T	ENST00000343932	ENSG00000140505	CYP1A2	TRUE	TRUE
chr15	74750543	C	T	ENST00000343932	ENSG00000140505	CYP1A2	TRUE	TRUE
chr15	74750546	G	T	ENST00000343932	ENSG00000140505	CYP1A2	TRUE	TRUE
chr15	74750554	T	A	ENST00000343932	ENSG00000140505	CYP1A2	TRUE	TRUE
chr15	74750554	T	G	ENST00000343932	ENSG00000140505	CYP1A2	TRUE	TRUE
chr15	74750555	C	T	ENST00000343932	ENSG00000140505	CYP1A2	TRUE	TRUE
chr15	74750567	A	T	ENST00000343932	ENSG00000140505	CYP1A2	TRUE	TRUE
chr15	74750570	G	A	ENST00000343932	ENSG00000140505	CYP1A2	TRUE	FALSE
chr15	74750570	G	C	ENST00000343932	ENSG00000140505	CYP1A2	TRUE	FALSE
chr15	74750570	G	T	ENST00000343932	ENSG00000140505	CYP1A2	TRUE	FALSE
chr15	74750571	T	A	ENST00000343932	ENSG00000140505	CYP1A2	TRUE	FALSE
chr15	74750571	T	C	ENST00000343932	ENSG00000140505	CYP1A2	FALSE	FALSE
chr15	74750571	T	G	ENST00000343932	ENSG00000140505	CYP1A2	TRUE	FALSE
chr15	74751187	A	C	ENST00000343932	ENSG00000140505	CYP1A2	TRUE	FALSE
chr15	74751187	A	G	ENST00000343932	ENSG00000140505	CYP1A2	TRUE	FALSE
chr15	74751187	A	T	ENST00000343932	ENSG00000140505	CYP1A2	TRUE	FALSE
chr15	74751188	G	A	ENST00000343932	ENSG00000140505	CYP1A2	TRUE	FALSE
chr15	74751188	G	C	ENST00000343932	ENSG00000140505	CYP1A2	TRUE	FALSE
chr15	74751188	G	T	ENST00000343932	ENSG00000140505	CYP1A2	TRUE	FALSE
chr15	74751222	A	T	ENST00000343932	ENSG00000140505	CYP1A2	TRUE	TRUE
chr15	74751231	A	T	ENST00000343932	ENSG00000140505	CYP1A2	TRUE	TRUE
chr15	74751234	A	T	ENST00000343932	ENSG00000140505	CYP1A2	TRUE	TRUE
chr15	74751243	A	T	ENST00000343932	ENSG00000140505	CYP1A2	TRUE	TRUE
chr15	74751267	C	T	ENST00000343932	ENSG00000140505	CYP1A2	TRUE	TRUE
chr15	74751270	G	T	ENST00000343932	ENSG00000140505	CYP1A2	TRUE	TRUE
chr15	74751273	A	T	ENST00000343932	ENSG00000140505	CYP1A2	TRUE	TRUE
chr15	74751303	G	T	ENST00000343932	ENSG00000140505	CYP1A2	TRUE	TRUE
chr15	74751309	G	T	ENST00000343932	ENSG00000140505	CYP1A2	TRUE	TRUE
chr15	74751310	G	A	ENST00000343932	ENSG00000140505	CYP1A2	TRUE	FALSE
chr15	74751310	G	C	ENST00000343932	ENSG00000140505	CYP1A2	TRUE	FALSE
chr15	74751310	G	T	ENST00000343932	ENSG00000140505	CYP1A2	TRUE	FALSE
chr15	74751311	T	A	ENST00000343932	ENSG00000140505	CYP1A2	TRUE	FALSE
chr15	74751311	T	C	ENST00000343932	ENSG00000140505	CYP1A2	TRUE	FALSE
chr15	74751311	T	G	ENST00000343932	ENSG00000140505	CYP1A2	TRUE	FALSE
chr15	74751763	A	C	ENST00000343932	ENSG00000140505	CYP1A2	FALSE	FALSE
chr15	74751763	A	G	ENST00000343932	ENSG00000140505	CYP1A2	FALSE	FALSE
chr15	74751763	A	T	ENST00000343932	ENSG00000140505	CYP1A2	FALSE	FALSE
chr15	74751764	G	A	ENST00000343932	ENSG00000140505	CYP1A2	FALSE	FALSE
chr15	74751764	G	C	ENST00000343932	ENSG00000140505	CYP1A2	FALSE	FALSE
chr15	74751764	G	T	ENST00000343932	ENSG00000140505	CYP1A2	FALSE	FALSE
chr15	74751795	G	A	ENST00000343932	ENSG00000140505	CYP1A2	TRUE	TRUE
chr15	74751796	G	A	ENST00000343932	ENSG00000140505	CYP1A2	TRUE	TRUE
chr15	74751808	C	A	ENST00000343932	ENSG00000140505	CYP1A2	TRUE	TRUE
chr15	74751808	C	G	ENST00000343932	ENSG00000140505	CYP1A2	TRUE	TRUE
chr15	74751818	A	T	ENST00000343932	ENSG00000140505	CYP1A2	TRUE	TRUE
chr15	74751824	G	T	ENST00000343932	ENSG00000140505	CYP1A2	TRUE	TRUE
chr15	74751830	C	T	ENST00000343932	ENSG00000140505	CYP1A2	TRUE	TRUE
chr15	74751836	A	T	ENST00000343932	ENSG00000140505	CYP1A2	TRUE	TRUE
chr15	74751842	C	T	ENST00000343932	ENSG00000140505	CYP1A2	TRUE	TRUE
chr15	74751845	A	T	ENST00000343932	ENSG00000140505	CYP1A2	TRUE	TRUE
chr15	74751848	G	T	ENST00000343932	ENSG00000140505	CYP1A2	TRUE	TRUE
chr15	74751855	G	A	ENST00000343932	ENSG00000140505	CYP1A2	FALSE	FALSE
chr15	74751855	G	C	ENST00000343932	ENSG00000140505	CYP1A2	FALSE	FALSE
chr15	74751855	G	T	ENST00000343932	ENSG00000140505	CYP1A2	FALSE	FALSE
chr15	74751856	T	A	ENST00000343932	ENSG00000140505	CYP1A2	FALSE	FALSE
chr15	74751856	T	C	ENST00000343932	ENSG00000140505	CYP1A2	FALSE	FALSE
chr15	74751856	T	G	ENST00000343932	ENSG00000140505	CYP1A2	FALSE	FALSE
chr15	74752122	A	C	ENST00000343932	ENSG00000140505	CYP1A2	TRUE	FALSE
chr15	74752122	A	G	ENST00000343932	ENSG00000140505	CYP1A2	TRUE	FALSE
chr15	74752122	A	T	ENST00000343932	ENSG00000140505	CYP1A2	TRUE	FALSE
chr15	74752123	G	A	ENST00000343932	ENSG00000140505	CYP1A2	TRUE	FALSE
chr15	74752123	G	C	ENST00000343932	ENSG00000140505	CYP1A2	TRUE	FALSE
chr15	74752123	G	T	ENST00000343932	ENSG00000140505	CYP1A2	TRUE	FALSE
chr15	74752141	G	T	ENST00000343932	ENSG00000140505	CYP1A2	TRUE	TRUE
chr15	74752165	A	T	ENST00000343932	ENSG00000140505	CYP1A2	TRUE	TRUE
chr15	74752171	C	T	ENST00000343932	ENSG00000140505	CYP1A2	TRUE	TRUE
chr15	74752182	C	A	ENST00000343932	ENSG00000140505	CYP1A2	TRUE	TRUE
chr15	74752182	C	G	ENST00000343932	ENSG00000140505	CYP1A2	TRUE	TRUE
chr15	74752184	T	A	ENST00000343932	ENSG00000140505	CYP1A2	TRUE	TRUE
chr15	74752186	G	T	ENST00000343932	ENSG00000140505	CYP1A2	TRUE	TRUE
chr15	74752201	G	T	ENST00000343932	ENSG00000140505	CYP1A2	TRUE	TRUE
chr15	74752210	C	T	ENST00000343932	ENSG00000140505	CYP1A2	TRUE	TRUE
chr15	74752226	T	A	ENST00000343932	ENSG00000140505	CYP1A2	TRUE	TRUE
chr15	74752248	G	A	ENST00000343932	ENSG00000140505	CYP1A2	TRUE	FALSE
chr15	74752248	G	C	ENST00000343932	ENSG00000140505	CYP1A2	TRUE	FALSE
chr15	74752248	G	T	ENST00000343932	ENSG00000140505	CYP1A2	TRUE	FALSE
chr15	74752249	T	A	ENST00000343932	ENSG00000140505	CYP1A2	TRUE	FALSE
chr15	74752249	T	C	ENST00000343932	ENSG00000140505	CYP1A2	FALSE	FALSE
chr15	74752249	T	G	ENST00000343932	ENSG00000140505	CYP1A2	TRUE	FALSE
chr15	74753182	A	C	ENST00000343932	ENSG00000140505	CYP1A2	TRUE	FALSE
chr15	74753182	A	G	ENST00000343932	ENSG00000140505	CYP1A2	TRUE	FALSE
chr15	74753182	A	T	ENST00000343932	ENSG00000140505	CYP1A2	TRUE	FALSE
chr15	74753183	G	A	ENST00000343932	ENSG00000140505	CYP1A2	TRUE	FALSE
chr15	74753183	G	C	ENST00000343932	ENSG00000140505	CYP1A2	TRUE	FALSE
chr15	74753183	G	T	ENST00000343932	ENSG00000140505	CYP1A2	TRUE	FALSE
chr15	74753217	C	A	ENST00000343932	ENSG00000140505	CYP1A2	TRUE	TRUE
chr15	74753217	C	G	ENST00000343932	ENSG00000140505	CYP1A2	TRUE	TRUE
chr15	74753224	A	T	ENST00000343932	ENSG00000140505	CYP1A2	FALSE	FALSE
chr15	74753227	A	T	ENST00000343932	ENSG00000140505	CYP1A2	FALSE	FALSE
chr15	74753232	C	A	ENST00000343932	ENSG00000140505	CYP1A2	FALSE	FALSE
chr15	74753235	T	A	ENST00000343932	ENSG00000140505	CYP1A2	FALSE	FALSE
chr15	74753248	C	T	ENST00000343932	ENSG00000140505	CYP1A2	FALSE	FALSE
chr15	74753252	G	A	ENST00000343932	ENSG00000140505	CYP1A2	FALSE	FALSE
chr15	74753253	G	A	ENST00000343932	ENSG00000140505	CYP1A2	FALSE	FALSE
chr15	74753254	C	T	ENST00000343932	ENSG00000140505	CYP1A2	FALSE	FALSE
chr15	74753271	G	A	ENST00000343932	ENSG00000140505	CYP1A2	TRUE	FALSE
chr15	74753271	G	C	ENST00000343932	ENSG00000140505	CYP1A2	TRUE	FALSE
chr15	74753271	G	T	ENST00000343932	ENSG00000140505	CYP1A2	TRUE	FALSE
chr15	74753272	T	A	ENST00000343932	ENSG00000140505	CYP1A2	TRUE	FALSE
chr15	74753272	T	C	ENST00000343932	ENSG00000140505	CYP1A2	TRUE	FALSE
chr15	74753272	T	G	ENST00000343932	ENSG00000140505	CYP1A2	TRUE	FALSE
chr15	74754789	A	C	ENST00000343932	ENSG00000140505	CYP1A2	TRUE	FALSE
chr15	74754789	A	G	ENST00000343932	ENSG00000140505	CYP1A2	TRUE	FALSE
chr15	74754789	A	T	ENST00000343932	ENSG00000140505	CYP1A2	TRUE	FALSE
chr15	74754790	G	A	ENST00000343932	ENSG00000140505	CYP1A2	TRUE	FALSE
chr15	74754790	G	C	ENST00000343932	ENSG00000140505	CYP1A2	TRUE	FALSE
chr15	74754790	G	T	ENST00000343932	ENSG00000140505	CYP1A2	TRUE	FALSE
chr15	74754792	G	T	ENST00000343932	ENSG00000140505	CYP1A2	FALSE	FALSE
chr15	74754799	G	A	ENST00000343932	ENSG00000140505	CYP1A2	FALSE	FALSE
chr15	74754800	G	A	ENST00000343932	ENSG00000140505	CYP1A2	FALSE	FALSE
chr15	74754801	G	T	ENST00000343932	ENSG00000140505	CYP1A2	FALSE	FALSE
chr15	74754813	G	T	ENST00000343932	ENSG00000140505	CYP1A2	FALSE	FALSE
chr15	74754825	G	T	ENST00000343932	ENSG00000140505	CYP1A2	FALSE	FALSE
chr15	74754861	A	T	ENST00000343932	ENSG00000140505	CYP1A2	FALSE	FALSE
chr15	74754868	T	A	ENST00000343932	ENSG00000140505	CYP1A2	FALSE	FALSE
chr15	74754873	G	T	ENST00000343932	ENSG00000140505	CYP1A2	FALSE	FALSE
chr15	74754876	A	T	ENST00000343932	ENSG00000140505	CYP1A2	FALSE	FALSE
chr15	74754900	A	T	ENST00000343932	ENSG00000140505	CYP1A2	FALSE	FALSE
chr15	74754911	T	A	ENST00000343932	ENSG00000140505	CYP1A2	FALSE	FALSE
chr15	74754918	G	T	ENST00000343932	ENSG00000140505	CYP1A2	FALSE	FALSE
chr15	74754930	A	T	ENST00000343932	ENSG00000140505	CYP1A2	FALSE	FALSE
chr15	74754934	G	A	ENST00000343932	ENSG00000140505	CYP1A2	FALSE	FALSE
chr15	74754935	G	A	ENST00000343932	ENSG00000140505	CYP1A2	FALSE	FALSE
chr15	74754936	G	T	ENST00000343932	ENSG00000140505	CYP1A2	FALSE	FALSE
chr15	74754966	C	T	ENST00000343932	ENSG00000140505	CYP1A2	FALSE	FALSE
chr15	74754969	C	T	ENST00000343932	ENSG00000140505	CYP1A2	FALSE	FALSE
chr15	74754975	G	T	ENST00000343932	ENSG00000140505	CYP1A2	FALSE	FALSE
chr15	74754999	A	T	ENST00000343932	ENSG00000140505	CYP1A2	FALSE	FALSE
chr15	74755022	C	A	ENST00000343932	ENSG00000140505	CYP1A2	FALSE	FALSE
chr15	74755022	C	G	ENST00000343932	ENSG00000140505	CYP1A2	FALSE	FALSE
chr15	74755035	A	T	ENST00000343932	ENSG00000140505	CYP1A2	FALSE	FALSE
chr15	74755049	T	A	ENST00000343932	ENSG00000140505	CYP1A2	FALSE	FALSE
chr15	74755050	G	T	ENST00000343932	ENSG00000140505	CYP1A2	FALSE	FALSE
chr15	74755059	C	T	ENST00000343932	ENSG00000140505	CYP1A2	FALSE	FALSE
chr15	74782721	G	A	ENST00000220003	ENSG00000103653	CSK	TRUE	FALSE
chr15	74782721	G	C	ENST00000220003	ENSG00000103653	CSK	TRUE	FALSE
chr15	74782721	G	T	ENST00000220003	ENSG00000103653	CSK	TRUE	FALSE
chr15	74782722	T	A	ENST00000220003	ENSG00000103653	CSK	TRUE	FALSE
chr15	74782722	T	C	ENST00000220003	ENSG00000103653	CSK	FALSE	FALSE
chr15	74782722	T	G	ENST00000220003	ENSG00000103653	CSK	TRUE	FALSE
chr15	74798231	A	C	ENST00000220003	ENSG00000103653	CSK	TRUE	FALSE
chr15	74798231	A	G	ENST00000220003	ENSG00000103653	CSK	TRUE	FALSE
chr15	74798231	A	T	ENST00000220003	ENSG00000103653	CSK	TRUE	FALSE
chr15	74798232	G	A	ENST00000220003	ENSG00000103653	CSK	TRUE	FALSE
chr15	74798232	G	C	ENST00000220003	ENSG00000103653	CSK	TRUE	FALSE
chr15	74798232	G	T	ENST00000220003	ENSG00000103653	CSK	TRUE	FALSE
chr15	74798302	C	A	ENST00000220003	ENSG00000103653	CSK	FALSE	FALSE
chr15	74798302	C	G	ENST00000220003	ENSG00000103653	CSK	FALSE	FALSE
chr15	74798310	C	T	ENST00000220003	ENSG00000103653	CSK	FALSE	FALSE
chr15	74798313	G	A	ENST00000220003	ENSG00000103653	CSK	TRUE	FALSE
chr15	74798313	G	C	ENST00000220003	ENSG00000103653	CSK	TRUE	FALSE
chr15	74798313	G	T	ENST00000220003	ENSG00000103653	CSK	TRUE	FALSE
chr15	74798314	T	A	ENST00000220003	ENSG00000103653	CSK	TRUE	FALSE
chr15	74798314	T	C	ENST00000220003	ENSG00000103653	CSK	TRUE	FALSE
chr15	74798314	T	G	ENST00000220003	ENSG00000103653	CSK	TRUE	FALSE
chr15	74798613	A	C	ENST00000220003	ENSG00000103653	CSK	TRUE	FALSE
chr15	74798613	A	G	ENST00000220003	ENSG00000103653	CSK	TRUE	FALSE
chr15	74798613	A	T	ENST00000220003	ENSG00000103653	CSK	TRUE	FALSE
chr15	74798614	G	A	ENST00000220003	ENSG00000103653	CSK	TRUE	FALSE
chr15	74798614	G	C	ENST00000220003	ENSG00000103653	CSK	TRUE	FALSE
chr15	74798614	G	T	ENST00000220003	ENSG00000103653	CSK	TRUE	FALSE
chr15	74798622	G	A	ENST00000220003	ENSG00000103653	CSK	FALSE	FALSE
chr15	74798623	G	A	ENST00000220003	ENSG00000103653	CSK	FALSE	FALSE
chr15	74798636	G	T	ENST00000220003	ENSG00000103653	CSK	FALSE	FALSE
chr15	74798641	T	A	ENST00000220003	ENSG00000103653	CSK	FALSE	FALSE
chr15	74798648	A	T	ENST00000220003	ENSG00000103653	CSK	FALSE	FALSE
chr15	74798653	C	A	ENST00000220003	ENSG00000103653	CSK	TRUE	FALSE
chr15	74798653	C	G	ENST00000220003	ENSG00000103653	CSK	TRUE	FALSE
chr15	74798672	G	T	ENST00000220003	ENSG00000103653	CSK	TRUE	TRUE
chr15	74798675	C	T	ENST00000220003	ENSG00000103653	CSK	TRUE	TRUE
chr15	74798692	C	A	ENST00000220003	ENSG00000103653	CSK	TRUE	TRUE
chr15	74798693	A	T	ENST00000220003	ENSG00000103653	CSK	TRUE	TRUE
chr15	74798696	G	T	ENST00000220003	ENSG00000103653	CSK	TRUE	TRUE
chr15	74798726	A	T	ENST00000220003	ENSG00000103653	CSK	TRUE	TRUE
chr15	74798729	G	A	ENST00000220003	ENSG00000103653	CSK	TRUE	FALSE
chr15	74798729	G	C	ENST00000220003	ENSG00000103653	CSK	TRUE	FALSE
chr15	74798729	G	T	ENST00000220003	ENSG00000103653	CSK	TRUE	FALSE
chr15	74798730	T	A	ENST00000220003	ENSG00000103653	CSK	TRUE	FALSE
chr15	74798730	T	C	ENST00000220003	ENSG00000103653	CSK	TRUE	FALSE
chr15	74798730	T	G	ENST00000220003	ENSG00000103653	CSK	TRUE	FALSE
chr15	74798824	A	C	ENST00000220003	ENSG00000103653	CSK	TRUE	FALSE
chr15	74798824	A	G	ENST00000220003	ENSG00000103653	CSK	TRUE	FALSE
chr15	74798824	A	T	ENST00000220003	ENSG00000103653	CSK	TRUE	FALSE
chr15	74798825	G	A	ENST00000220003	ENSG00000103653	CSK	TRUE	FALSE
chr15	74798825	G	C	ENST00000220003	ENSG00000103653	CSK	TRUE	FALSE
chr15	74798825	G	T	ENST00000220003	ENSG00000103653	CSK	TRUE	FALSE
chr15	74798836	G	A	ENST00000220003	ENSG00000103653	CSK	TRUE	TRUE
chr15	74798837	G	A	ENST00000220003	ENSG00000103653	CSK	TRUE	TRUE
chr15	74798840	C	A	ENST00000220003	ENSG00000103653	CSK	TRUE	TRUE
chr15	74798840	C	G	ENST00000220003	ENSG00000103653	CSK	TRUE	TRUE
chr15	74798841	A	T	ENST00000220003	ENSG00000103653	CSK	TRUE	TRUE
chr15	74798847	A	T	ENST00000220003	ENSG00000103653	CSK	TRUE	TRUE
chr15	74798853	A	T	ENST00000220003	ENSG00000103653	CSK	TRUE	TRUE
chr15	74798865	G	T	ENST00000220003	ENSG00000103653	CSK	TRUE	TRUE
chr15	74798888	C	A	ENST00000220003	ENSG00000103653	CSK	TRUE	TRUE
chr15	74798888	C	G	ENST00000220003	ENSG00000103653	CSK	TRUE	TRUE
chr15	74798892	C	T	ENST00000220003	ENSG00000103653	CSK	TRUE	TRUE
chr15	74798895	A	T	ENST00000220003	ENSG00000103653	CSK	TRUE	TRUE
chr15	74798901	G	T	ENST00000220003	ENSG00000103653	CSK	TRUE	TRUE
chr15	74798910	A	T	ENST00000220003	ENSG00000103653	CSK	TRUE	TRUE
chr15	74798922	A	T	ENST00000220003	ENSG00000103653	CSK	TRUE	TRUE
chr15	74798939	G	A	ENST00000220003	ENSG00000103653	CSK	TRUE	FALSE
chr15	74798939	G	C	ENST00000220003	ENSG00000103653	CSK	TRUE	FALSE
chr15	74798939	G	T	ENST00000220003	ENSG00000103653	CSK	TRUE	FALSE
chr15	74798940	T	A	ENST00000220003	ENSG00000103653	CSK	TRUE	FALSE
chr15	74798940	T	C	ENST00000220003	ENSG00000103653	CSK	FALSE	FALSE
chr15	74798940	T	G	ENST00000220003	ENSG00000103653	CSK	TRUE	FALSE
chr15	74799270	A	C	ENST00000220003	ENSG00000103653	CSK	TRUE	FALSE
chr15	74799270	A	G	ENST00000220003	ENSG00000103653	CSK	TRUE	FALSE
chr15	74799270	A	T	ENST00000220003	ENSG00000103653	CSK	TRUE	FALSE
chr15	74799271	G	A	ENST00000220003	ENSG00000103653	CSK	TRUE	FALSE
chr15	74799271	G	C	ENST00000220003	ENSG00000103653	CSK	TRUE	FALSE
chr15	74799271	G	T	ENST00000220003	ENSG00000103653	CSK	TRUE	FALSE
chr15	74799274	G	A	ENST00000220003	ENSG00000103653	CSK	TRUE	TRUE
chr15	74799275	G	A	ENST00000220003	ENSG00000103653	CSK	TRUE	TRUE
chr15	74799285	A	T	ENST00000220003	ENSG00000103653	CSK	TRUE	TRUE
chr15	74799297	G	T	ENST00000220003	ENSG00000103653	CSK	TRUE	TRUE
chr15	74799300	C	T	ENST00000220003	ENSG00000103653	CSK	TRUE	TRUE
chr15	74799306	G	T	ENST00000220003	ENSG00000103653	CSK	TRUE	TRUE
chr15	74799320	C	A	ENST00000220003	ENSG00000103653	CSK	TRUE	TRUE
chr15	74799320	C	G	ENST00000220003	ENSG00000103653	CSK	TRUE	TRUE
chr15	74799327	G	T	ENST00000220003	ENSG00000103653	CSK	TRUE	TRUE
chr15	74799351	G	T	ENST00000220003	ENSG00000103653	CSK	TRUE	TRUE
chr15	74799365	C	A	ENST00000220003	ENSG00000103653	CSK	TRUE	TRUE
chr15	74799365	C	G	ENST00000220003	ENSG00000103653	CSK	TRUE	TRUE
chr15	74799369	G	T	ENST00000220003	ENSG00000103653	CSK	TRUE	TRUE
chr15	74799377	C	A	ENST00000220003	ENSG00000103653	CSK	TRUE	TRUE
chr15	74799377	C	G	ENST00000220003	ENSG00000103653	CSK	TRUE	TRUE
chr15	74799386	C	A	ENST00000220003	ENSG00000103653	CSK	TRUE	TRUE
chr15	74799395	C	A	ENST00000220003	ENSG00000103653	CSK	TRUE	TRUE
chr15	74799402	A	T	ENST00000220003	ENSG00000103653	CSK	TRUE	TRUE
chr15	74799408	G	T	ENST00000220003	ENSG00000103653	CSK	TRUE	TRUE
chr15	74799416	C	A	ENST00000220003	ENSG00000103653	CSK	TRUE	TRUE
chr15	74799416	C	G	ENST00000220003	ENSG00000103653	CSK	TRUE	TRUE
chr15	74799428	C	A	ENST00000220003	ENSG00000103653	CSK	TRUE	TRUE
chr15	74799428	C	G	ENST00000220003	ENSG00000103653	CSK	TRUE	TRUE
chr15	74799438	A	T	ENST00000220003	ENSG00000103653	CSK	TRUE	TRUE
chr15	74799453	G	T	ENST00000220003	ENSG00000103653	CSK	TRUE	TRUE
chr15	74799456	G	T	ENST00000220003	ENSG00000103653	CSK	TRUE	TRUE
chr15	74799464	C	A	ENST00000220003	ENSG00000103653	CSK	TRUE	TRUE
chr15	74799464	C	G	ENST00000220003	ENSG00000103653	CSK	TRUE	TRUE
chr15	74799468	G	T	ENST00000220003	ENSG00000103653	CSK	TRUE	TRUE
chr15	74799480	C	T	ENST00000220003	ENSG00000103653	CSK	TRUE	TRUE
chr15	74799489	G	T	ENST00000220003	ENSG00000103653	CSK	TRUE	TRUE
chr15	74799492	G	A	ENST00000220003	ENSG00000103653	CSK	TRUE	FALSE
chr15	74799492	G	C	ENST00000220003	ENSG00000103653	CSK	TRUE	FALSE
chr15	74799492	G	T	ENST00000220003	ENSG00000103653	CSK	TRUE	FALSE
chr15	74799493	T	A	ENST00000220003	ENSG00000103653	CSK	TRUE	FALSE
chr15	74799493	T	C	ENST00000220003	ENSG00000103653	CSK	FALSE	FALSE
chr15	74799493	T	G	ENST00000220003	ENSG00000103653	CSK	TRUE	FALSE
chr15	74800410	A	C	ENST00000220003	ENSG00000103653	CSK	TRUE	FALSE
chr15	74800410	A	G	ENST00000220003	ENSG00000103653	CSK	TRUE	FALSE
chr15	74800410	A	T	ENST00000220003	ENSG00000103653	CSK	TRUE	FALSE
chr15	74800411	G	A	ENST00000220003	ENSG00000103653	CSK	TRUE	FALSE
chr15	74800411	G	C	ENST00000220003	ENSG00000103653	CSK	TRUE	FALSE
chr15	74800411	G	T	ENST00000220003	ENSG00000103653	CSK	TRUE	FALSE
chr15	74800417	C	A	ENST00000220003	ENSG00000103653	CSK	TRUE	TRUE
chr15	74800417	C	G	ENST00000220003	ENSG00000103653	CSK	TRUE	TRUE
chr15	74800422	C	A	ENST00000220003	ENSG00000103653	CSK	TRUE	TRUE
chr15	74800422	C	G	ENST00000220003	ENSG00000103653	CSK	TRUE	TRUE
chr15	74800433	G	T	ENST00000220003	ENSG00000103653	CSK	TRUE	TRUE
chr15	74800441	T	A	ENST00000220003	ENSG00000103653	CSK	TRUE	TRUE
chr15	74800454	A	T	ENST00000220003	ENSG00000103653	CSK	TRUE	TRUE
chr15	74800460	A	T	ENST00000220003	ENSG00000103653	CSK	TRUE	TRUE
chr15	74800469	G	T	ENST00000220003	ENSG00000103653	CSK	TRUE	TRUE
chr15	74800487	C	T	ENST00000220003	ENSG00000103653	CSK	TRUE	TRUE
chr15	74800493	G	T	ENST00000220003	ENSG00000103653	CSK	TRUE	TRUE
chr15	74800501	C	A	ENST00000220003	ENSG00000103653	CSK	TRUE	TRUE
chr15	74800501	C	G	ENST00000220003	ENSG00000103653	CSK	TRUE	TRUE
chr15	74800506	G	A	ENST00000220003	ENSG00000103653	CSK	TRUE	FALSE
chr15	74800506	G	C	ENST00000220003	ENSG00000103653	CSK	TRUE	FALSE
chr15	74800506	G	T	ENST00000220003	ENSG00000103653	CSK	TRUE	FALSE
chr15	74800507	T	A	ENST00000220003	ENSG00000103653	CSK	TRUE	FALSE
chr15	74800507	T	C	ENST00000220003	ENSG00000103653	CSK	TRUE	FALSE
chr15	74800507	T	G	ENST00000220003	ENSG00000103653	CSK	TRUE	FALSE
chr15	74800679	A	C	ENST00000220003	ENSG00000103653	CSK	TRUE	FALSE
chr15	74800679	A	G	ENST00000220003	ENSG00000103653	CSK	TRUE	FALSE
chr15	74800679	A	T	ENST00000220003	ENSG00000103653	CSK	TRUE	FALSE
chr15	74800680	G	A	ENST00000220003	ENSG00000103653	CSK	TRUE	FALSE
chr15	74800680	G	C	ENST00000220003	ENSG00000103653	CSK	TRUE	FALSE
chr15	74800680	G	T	ENST00000220003	ENSG00000103653	CSK	TRUE	FALSE
chr15	74800687	G	A	ENST00000220003	ENSG00000103653	CSK	TRUE	TRUE
chr15	74800688	G	A	ENST00000220003	ENSG00000103653	CSK	TRUE	TRUE
chr15	74800701	A	T	ENST00000220003	ENSG00000103653	CSK	TRUE	TRUE
chr15	74800704	G	T	ENST00000220003	ENSG00000103653	CSK	TRUE	TRUE
chr15	74800710	A	T	ENST00000220003	ENSG00000103653	CSK	TRUE	TRUE
chr15	74800719	C	T	ENST00000220003	ENSG00000103653	CSK	TRUE	TRUE
chr15	74800731	A	T	ENST00000220003	ENSG00000103653	CSK	TRUE	TRUE
chr15	74800737	G	T	ENST00000220003	ENSG00000103653	CSK	TRUE	TRUE
chr15	74800743	G	T	ENST00000220003	ENSG00000103653	CSK	TRUE	TRUE
chr15	74800747	G	A	ENST00000220003	ENSG00000103653	CSK	TRUE	FALSE
chr15	74800747	G	C	ENST00000220003	ENSG00000103653	CSK	TRUE	FALSE
chr15	74800747	G	T	ENST00000220003	ENSG00000103653	CSK	TRUE	FALSE
chr15	74800748	T	A	ENST00000220003	ENSG00000103653	CSK	TRUE	FALSE
chr15	74800748	T	C	ENST00000220003	ENSG00000103653	CSK	TRUE	FALSE
chr15	74800748	T	G	ENST00000220003	ENSG00000103653	CSK	TRUE	FALSE
chr15	74800821	A	C	ENST00000220003	ENSG00000103653	CSK	TRUE	FALSE
chr15	74800821	A	G	ENST00000220003	ENSG00000103653	CSK	TRUE	FALSE
chr15	74800821	A	T	ENST00000220003	ENSG00000103653	CSK	TRUE	FALSE
chr15	74800822	G	A	ENST00000220003	ENSG00000103653	CSK	TRUE	FALSE
chr15	74800822	G	C	ENST00000220003	ENSG00000103653	CSK	TRUE	FALSE
chr15	74800822	G	T	ENST00000220003	ENSG00000103653	CSK	TRUE	FALSE
chr15	74800842	C	A	ENST00000220003	ENSG00000103653	CSK	TRUE	TRUE
chr15	74800842	C	G	ENST00000220003	ENSG00000103653	CSK	TRUE	TRUE
chr15	74800843	C	T	ENST00000220003	ENSG00000103653	CSK	TRUE	TRUE
chr15	74800852	A	T	ENST00000220003	ENSG00000103653	CSK	TRUE	TRUE
chr15	74800864	A	T	ENST00000220003	ENSG00000103653	CSK	TRUE	TRUE
chr15	74800869	C	A	ENST00000220003	ENSG00000103653	CSK	TRUE	TRUE
chr15	74800873	A	T	ENST00000220003	ENSG00000103653	CSK	TRUE	TRUE
chr15	74800891	C	T	ENST00000220003	ENSG00000103653	CSK	TRUE	TRUE
chr15	74800906	G	T	ENST00000220003	ENSG00000103653	CSK	TRUE	TRUE
chr15	74800913	C	A	ENST00000220003	ENSG00000103653	CSK	TRUE	TRUE
chr15	74800913	C	G	ENST00000220003	ENSG00000103653	CSK	TRUE	TRUE
chr15	74800923	G	A	ENST00000220003	ENSG00000103653	CSK	TRUE	FALSE
chr15	74800923	G	C	ENST00000220003	ENSG00000103653	CSK	TRUE	FALSE
chr15	74800923	G	T	ENST00000220003	ENSG00000103653	CSK	TRUE	FALSE
chr15	74800924	T	A	ENST00000220003	ENSG00000103653	CSK	TRUE	FALSE
chr15	74800924	T	C	ENST00000220003	ENSG00000103653	CSK	TRUE	FALSE
chr15	74800924	T	G	ENST00000220003	ENSG00000103653	CSK	TRUE	FALSE
chr15	74801010	A	C	ENST00000220003	ENSG00000103653	CSK	TRUE	FALSE
chr15	74801010	A	G	ENST00000220003	ENSG00000103653	CSK	TRUE	FALSE
chr15	74801010	A	T	ENST00000220003	ENSG00000103653	CSK	TRUE	FALSE
chr15	74801011	G	A	ENST00000220003	ENSG00000103653	CSK	TRUE	FALSE
chr15	74801011	G	C	ENST00000220003	ENSG00000103653	CSK	TRUE	FALSE
chr15	74801011	G	T	ENST00000220003	ENSG00000103653	CSK	TRUE	FALSE
chr15	74801013	C	T	ENST00000220003	ENSG00000103653	CSK	TRUE	TRUE
chr15	74801037	C	T	ENST00000220003	ENSG00000103653	CSK	TRUE	TRUE
chr15	74801058	G	T	ENST00000220003	ENSG00000103653	CSK	TRUE	TRUE
chr15	74801061	G	T	ENST00000220003	ENSG00000103653	CSK	TRUE	TRUE
chr15	74801064	A	T	ENST00000220003	ENSG00000103653	CSK	TRUE	TRUE
chr15	74801078	C	A	ENST00000220003	ENSG00000103653	CSK	TRUE	TRUE
chr15	74801078	C	G	ENST00000220003	ENSG00000103653	CSK	TRUE	TRUE
chr15	74801088	G	T	ENST00000220003	ENSG00000103653	CSK	TRUE	TRUE
chr15	74801093	C	A	ENST00000220003	ENSG00000103653	CSK	TRUE	TRUE
chr15	74801093	C	G	ENST00000220003	ENSG00000103653	CSK	TRUE	TRUE
chr15	74801100	A	T	ENST00000220003	ENSG00000103653	CSK	TRUE	TRUE
chr15	74801103	G	A	ENST00000220003	ENSG00000103653	CSK	TRUE	FALSE
chr15	74801103	G	C	ENST00000220003	ENSG00000103653	CSK	TRUE	FALSE
chr15	74801103	G	T	ENST00000220003	ENSG00000103653	CSK	TRUE	FALSE
chr15	74801104	T	A	ENST00000220003	ENSG00000103653	CSK	TRUE	FALSE
chr15	74801104	T	C	ENST00000220003	ENSG00000103653	CSK	TRUE	FALSE
chr15	74801104	T	G	ENST00000220003	ENSG00000103653	CSK	TRUE	FALSE
chr15	74801520	A	C	ENST00000220003	ENSG00000103653	CSK	TRUE	FALSE
chr15	74801520	A	G	ENST00000220003	ENSG00000103653	CSK	TRUE	FALSE
chr15	74801520	A	T	ENST00000220003	ENSG00000103653	CSK	TRUE	FALSE
chr15	74801521	G	A	ENST00000220003	ENSG00000103653	CSK	TRUE	FALSE
chr15	74801521	G	C	ENST00000220003	ENSG00000103653	CSK	TRUE	FALSE
chr15	74801521	G	T	ENST00000220003	ENSG00000103653	CSK	TRUE	FALSE
chr15	74801539	C	A	ENST00000220003	ENSG00000103653	CSK	TRUE	TRUE
chr15	74801539	C	G	ENST00000220003	ENSG00000103653	CSK	TRUE	TRUE
chr15	74801559	C	A	ENST00000220003	ENSG00000103653	CSK	TRUE	TRUE
chr15	74801559	C	G	ENST00000220003	ENSG00000103653	CSK	TRUE	TRUE
chr15	74801570	G	T	ENST00000220003	ENSG00000103653	CSK	TRUE	TRUE
chr15	74801578	T	A	ENST00000220003	ENSG00000103653	CSK	TRUE	TRUE
chr15	74801585	A	T	ENST00000220003	ENSG00000103653	CSK	TRUE	TRUE
chr15	74801592	C	A	ENST00000220003	ENSG00000103653	CSK	TRUE	TRUE
chr15	74801596	G	A	ENST00000220003	ENSG00000103653	CSK	TRUE	FALSE
chr15	74801596	G	C	ENST00000220003	ENSG00000103653	CSK	TRUE	FALSE
chr15	74801596	G	T	ENST00000220003	ENSG00000103653	CSK	TRUE	FALSE
chr15	74801597	T	A	ENST00000220003	ENSG00000103653	CSK	TRUE	FALSE
chr15	74801597	T	C	ENST00000220003	ENSG00000103653	CSK	TRUE	FALSE
chr15	74801597	T	G	ENST00000220003	ENSG00000103653	CSK	TRUE	FALSE
chr15	74801693	A	C	ENST00000220003	ENSG00000103653	CSK	TRUE	FALSE
chr15	74801693	A	G	ENST00000220003	ENSG00000103653	CSK	TRUE	FALSE
chr15	74801693	A	T	ENST00000220003	ENSG00000103653	CSK	TRUE	FALSE
chr15	74801694	G	A	ENST00000220003	ENSG00000103653	CSK	TRUE	FALSE
chr15	74801694	G	C	ENST00000220003	ENSG00000103653	CSK	TRUE	FALSE
chr15	74801694	G	T	ENST00000220003	ENSG00000103653	CSK	TRUE	FALSE
chr15	74801704	C	A	ENST00000220003	ENSG00000103653	CSK	TRUE	TRUE
chr15	74801705	G	T	ENST00000220003	ENSG00000103653	CSK	TRUE	TRUE
chr15	74801714	G	T	ENST00000220003	ENSG00000103653	CSK	TRUE	TRUE
chr15	74801719	C	A	ENST00000220003	ENSG00000103653	CSK	TRUE	TRUE
chr15	74801719	C	G	ENST00000220003	ENSG00000103653	CSK	TRUE	TRUE
chr15	74801723	G	T	ENST00000220003	ENSG00000103653	CSK	TRUE	TRUE
chr15	74801744	C	T	ENST00000220003	ENSG00000103653	CSK	TRUE	TRUE
chr15	74801777	G	T	ENST00000220003	ENSG00000103653	CSK	TRUE	TRUE
chr15	74801792	A	T	ENST00000220003	ENSG00000103653	CSK	TRUE	TRUE
chr15	74801816	A	T	ENST00000220003	ENSG00000103653	CSK	TRUE	TRUE
chr15	74801819	G	T	ENST00000220003	ENSG00000103653	CSK	TRUE	TRUE
chr15	74801834	C	T	ENST00000220003	ENSG00000103653	CSK	TRUE	TRUE
chr15	74801846	A	T	ENST00000220003	ENSG00000103653	CSK	TRUE	TRUE
chr15	74801858	A	T	ENST00000220003	ENSG00000103653	CSK	TRUE	TRUE
chr15	74801862	G	A	ENST00000220003	ENSG00000103653	CSK	TRUE	TRUE
chr15	74801863	G	A	ENST00000220003	ENSG00000103653	CSK	TRUE	TRUE
chr15	74801873	G	T	ENST00000220003	ENSG00000103653	CSK	TRUE	TRUE
chr15	74801882	A	T	ENST00000220003	ENSG00000103653	CSK
chr15	74801885	G	T	ENST00000220003	ENSG00000103653	CSK	TRUE	TRUE
chr15	74801888	A	T	ENST00000220003	ENSG00000103653	CSK	TRUE	TRUE
chr15	74801891	G	A	ENST00000220003	ENSG00000103653	CSK	TRUE	FALSE
chr15	74801891	G	C	ENST00000220003	ENSG00000103653	CSK	TRUE	FALSE
chr15	74801891	G	T	ENST00000220003	ENSG00000103653	CSK	TRUE	FALSE
chr15	74801892	T	A	ENST00000220003	ENSG00000103653	CSK	TRUE	FALSE
chr15	74801892	T	C	ENST00000220003	ENSG00000103653	CSK	TRUE	FALSE
chr15	74801892	T	G	ENST00000220003	ENSG00000103653	CSK	TRUE	FALSE
chr15	74801995	A	C	ENST00000220003	ENSG00000103653	CSK	TRUE	FALSE
chr15	74801995	A	G	ENST00000220003	ENSG00000103653	CSK	TRUE	FALSE
chr15	74801995	A	T	ENST00000220003	ENSG00000103653	CSK	TRUE	FALSE
chr15	74801996	G	A	ENST00000220003	ENSG00000103653	CSK	TRUE	FALSE
chr15	74801996	G	C	ENST00000220003	ENSG00000103653	CSK	TRUE	FALSE
chr15	74801996	G	T	ENST00000220003	ENSG00000103653	CSK	TRUE	FALSE
chr15	74801997	A	T	ENST00000220003	ENSG00000103653	CSK	TRUE	TRUE
chr15	74802009	A	T	ENST00000220003	ENSG00000103653	CSK	TRUE	TRUE
chr15	74802022	G	A	ENST00000220003	ENSG00000103653	CSK	TRUE	TRUE
chr15	74802023	G	A	ENST00000220003	ENSG00000103653	CSK	TRUE	TRUE
chr15	74802030	G	T	ENST00000220003	ENSG00000103653	CSK	TRUE	TRUE
chr15	74802043	G	A	ENST00000220003	ENSG00000103653	CSK	FALSE	FALSE
chr15	74802044	G	A	ENST00000220003	ENSG00000103653	CSK	FALSE	FALSE
chr15	74802045	G	T	ENST00000220003	ENSG00000103653	CSK	FALSE	FALSE
chr15	74802053	C	A	ENST00000220003	ENSG00000103653	CSK	FALSE	FALSE
chr15	74802053	C	G	ENST00000220003	ENSG00000103653	CSK	FALSE	FALSE
chr15	74802063	C	T	ENST00000220003	ENSG00000103653	CSK	FALSE	FALSE
chr15	74802074	T	A	ENST00000220003	ENSG00000103653	CSK	FALSE	FALSE
chr15	74802074	T	G	ENST00000220003	ENSG00000103653	CSK	FALSE	FALSE
chr15	74802078	A	T	ENST00000220003	ENSG00000103653	CSK	FALSE	FALSE
chr15	74802084	G	A	ENST00000220003	ENSG00000103653	CSK	TRUE	FALSE
chr15	74802084	G	C	ENST00000220003	ENSG00000103653	CSK	TRUE	TRUE
chr15	74802084	G	T	ENST00000220003	ENSG00000103653	CSK	TRUE	FALSE
chr15	74802085	T	A	ENST00000220003	ENSG00000103653	CSK	TRUE	FALSE
chr15	74802085	T	C	ENST00000220003	ENSG00000103653	CSK	TRUE	FALSE
chr15	74802085	T	G	ENST00000220003	ENSG00000103653	CSK	TRUE	TRUE
chr15	74802329	A	C	ENST00000220003	ENSG00000103653	CSK	TRUE	FALSE
chr15	74802329	A	G	ENST00000220003	ENSG00000103653	CSK	TRUE	FALSE
chr15	74802329	A	T	ENST00000220003	ENSG00000103653	CSK	TRUE	FALSE
chr15	74802330	G	A	ENST00000220003	ENSG00000103653	CSK	TRUE	FALSE
chr15	74802330	G	C	ENST00000220003	ENSG00000103653	CSK	TRUE	FALSE
chr15	74802330	G	T	ENST00000220003	ENSG00000103653	CSK	TRUE	FALSE
chr15	74802337	A	T	ENST00000220003	ENSG00000103653	CSK	FALSE	FALSE
chr15	74802358	G	T	ENST00000220003	ENSG00000103653	CSK	FALSE	FALSE
chr15	74802361	A	T	ENST00000220003	ENSG00000103653	CSK	FALSE	FALSE
chr15	74802369	C	A	ENST00000220003	ENSG00000103653	CSK	FALSE	FALSE
chr15	74802369	C	G	ENST00000220003	ENSG00000103653	CSK	FALSE	FALSE
chr15	74802370	A	T	ENST00000220003	ENSG00000103653	CSK	FALSE	FALSE
chr15	74802393	C	A	ENST00000220003	ENSG00000103653	CSK	FALSE	FALSE
chr15	74802408	T	A	ENST00000220003	ENSG00000103653	CSK	FALSE	FALSE
chr15	74802408	T	G	ENST00000220003	ENSG00000103653	CSK	FALSE	FALSE
chr15	74802409	G	T	ENST00000220003	ENSG00000103653	CSK	FALSE	FALSE
chr15	74802418	A	T	ENST00000220003	ENSG00000103653	CSK	FALSE	FALSE
chr15	74802426	C	A	ENST00000220003	ENSG00000103653	CSK	FALSE	FALSE
chr15	74802428	G	A	ENST00000220003	ENSG00000103653	CSK	FALSE	FALSE
chr15	74802429	G	A	ENST00000220003	ENSG00000103653	CSK	FALSE	FALSE
chr15	74802463	C	T	ENST00000220003	ENSG00000103653	CSK	FALSE	FALSE
chr15	74802469	C	T	ENST00000220003	ENSG00000103653	CSK	FALSE	FALSE
chr15	74802472	G	T	ENST00000220003	ENSG00000103653	CSK	FALSE	FALSE
chr15	74802475	C	T	ENST00000220003	ENSG00000103653	CSK	FALSE	FALSE
chr15	74802481	G	T	ENST00000220003	ENSG00000103653	CSK	FALSE	FALSE
chr15	74802490	A	T	ENST00000220003	ENSG00000103653	CSK	FALSE	FALSE
chr15	74802499	G	T	ENST00000220003	ENSG00000103653	CSK	FALSE	FALSE
chr15	74812883	T	A	ENST00000309664	ENSG00000140506	LMAN1L	FALSE	FALSE
chr15	74812883	T	G	ENST00000309664	ENSG00000140506	LMAN1L	FALSE	FALSE
chr15	74812890	C	A	ENST00000309664	ENSG00000140506	LMAN1L	FALSE	FALSE
chr15	74812924	G	T	ENST00000309664	ENSG00000140506	LMAN1L	TRUE	FALSE
chr15	74812935	T	A	ENST00000309664	ENSG00000140506	LMAN1L	TRUE	TRUE
chr15	74812954	G	T	ENST00000309664	ENSG00000140506	LMAN1L	TRUE	TRUE
chr15	74812959	C	A	ENST00000309664	ENSG00000140506	LMAN1L	TRUE	TRUE
chr15	74812959	C	G	ENST00000309664	ENSG00000140506	LMAN1L	TRUE	TRUE
chr15	74812960	A	T	ENST00000309664	ENSG00000140506	LMAN1L	TRUE	TRUE
chr15	74812972	A	T	ENST00000309664	ENSG00000140506	LMAN1L	TRUE	TRUE
chr15	74812991	T	A	ENST00000309664	ENSG00000140506	LMAN1L	TRUE	TRUE
chr15	74813002	G	T	ENST00000309664	ENSG00000140506	LMAN1L	TRUE	TRUE
chr15	74813015	G	A	ENST00000309664	ENSG00000140506	LMAN1L	TRUE	TRUE
chr15	74813016	G	A	ENST00000309664	ENSG00000140506	LMAN1L	TRUE	TRUE
chr15	74813026	G	T	ENST00000309664	ENSG00000140506	LMAN1L	TRUE	TRUE
chr15	74813030	G	A	ENST00000309664	ENSG00000140506	LMAN1L	FALSE	FALSE
chr15	74813030	G	C	ENST00000309664	ENSG00000140506	LMAN1L	FALSE	FALSE
chr15	74813030	G	T	ENST00000309664	ENSG00000140506	LMAN1L	FALSE	FALSE
chr15	74813031	T	A	ENST00000309664	ENSG00000140506	LMAN1L	FALSE	FALSE
chr15	74813031	T	C	ENST00000309664	ENSG00000140506	LMAN1L	FALSE	FALSE
chr15	74813031	T	G	ENST00000309664	ENSG00000140506	LMAN1L	FALSE	FALSE
chr15	74816155	A	C	ENST00000309664	ENSG00000140506	LMAN1L	TRUE	FALSE
chr15	74816155	A	G	ENST00000309664	ENSG00000140506	LMAN1L	TRUE	FALSE
chr15	74816155	A	T	ENST00000309664	ENSG00000140506	LMAN1L	TRUE	FALSE
chr15	74816156	G	A	ENST00000309664	ENSG00000140506	LMAN1L	TRUE	FALSE
chr15	74816156	G	C	ENST00000309664	ENSG00000140506	LMAN1L	TRUE	FALSE
chr15	74816156	G	T	ENST00000309664	ENSG00000140506	LMAN1L	TRUE	FALSE
chr15	74816174	G	T	ENST00000309664	ENSG00000140506	LMAN1L	TRUE	TRUE
chr15	74816177	G	T	ENST00000309664	ENSG00000140506	LMAN1L	TRUE	TRUE
chr15	74816223	G	A	ENST00000309664	ENSG00000140506	LMAN1L	TRUE	TRUE
chr15	74816224	G	A	ENST00000309664	ENSG00000140506	LMAN1L	TRUE	TRUE
chr15	74816253	G	A	ENST00000309664	ENSG00000140506	LMAN1L	TRUE	TRUE
chr15	74816254	G	A	ENST00000309664	ENSG00000140506	LMAN1L	TRUE	TRUE
chr15	74816255	G	T	ENST00000309664	ENSG00000140506	LMAN1L	TRUE	TRUE
chr15	74816261	G	T	ENST00000309664	ENSG00000140506	LMAN1L	TRUE	TRUE
chr15	74816267	C	T	ENST00000309664	ENSG00000140506	LMAN1L	TRUE	TRUE
chr15	74816282	G	T	ENST00000309664	ENSG00000140506	LMAN1L	TRUE	TRUE
chr15	74816297	G	T	ENST00000309664	ENSG00000140506	LMAN1L	TRUE	TRUE
chr15	74816303	C	T	ENST00000309664	ENSG00000140506	LMAN1L	TRUE	TRUE
chr15	74816312	G	A	ENST00000309664	ENSG00000140506	LMAN1L	TRUE	FALSE
chr15	74816312	G	C	ENST00000309664	ENSG00000140506	LMAN1L	TRUE	FALSE
chr15	74816312	G	T	ENST00000309664	ENSG00000140506	LMAN1L	TRUE	FALSE
chr15	74816313	T	A	ENST00000309664	ENSG00000140506	LMAN1L	TRUE	FALSE
chr15	74816313	T	C	ENST00000309664	ENSG00000140506	LMAN1L	TRUE	FALSE
chr15	74816313	T	G	ENST00000309664	ENSG00000140506	LMAN1L	TRUE	FALSE
chr15	74816425	A	C	ENST00000309664	ENSG00000140506	LMAN1L	FALSE	FALSE
chr15	74816425	A	G	ENST00000309664	ENSG00000140506	LMAN1L	FALSE	FALSE
chr15	74816425	A	T	ENST00000309664	ENSG00000140506	LMAN1L	FALSE	FALSE
chr15	74816426	G	A	ENST00000309664	ENSG00000140506	LMAN1L	FALSE	FALSE
chr15	74816426	G	C	ENST00000309664	ENSG00000140506	LMAN1L	FALSE	FALSE
chr15	74816426	G	T	ENST00000309664	ENSG00000140506	LMAN1L	FALSE	FALSE
chr15	74816434	G	A	ENST00000309664	ENSG00000140506	LMAN1L	TRUE	TRUE
chr15	74816435	G	A	ENST00000309664	ENSG00000140506	LMAN1L	TRUE	TRUE
chr15	74816438	C	A	ENST00000309664	ENSG00000140506	LMAN1L	TRUE	TRUE
chr15	74816438	C	G	ENST00000309664	ENSG00000140506	LMAN1L	TRUE	TRUE
chr15	74816485	C	A	ENST00000309664	ENSG00000140506	LMAN1L	TRUE	TRUE
chr15	74816488	G	A	ENST00000309664	ENSG00000140506	LMAN1L	TRUE	TRUE
chr15	74816489	G	A	ENST00000309664	ENSG00000140506	LMAN1L	TRUE	TRUE
chr15	74816523	G	T	ENST00000309664	ENSG00000140506	LMAN1L	TRUE	TRUE
chr15	74816532	C	T	ENST00000309664	ENSG00000140506	LMAN1L	TRUE	TRUE
chr15	74816535	G	A	ENST00000309664	ENSG00000140506	LMAN1L	FALSE	FALSE
chr15	74816535	G	C	ENST00000309664	ENSG00000140506	LMAN1L	FALSE	FALSE
chr15	74816535	G	T	ENST00000309664	ENSG00000140506	LMAN1L	FALSE	FALSE
chr15	74816536	T	A	ENST00000309664	ENSG00000140506	LMAN1L	FALSE	FALSE
chr15	74816536	T	C	ENST00000309664	ENSG00000140506	LMAN1L	FALSE	FALSE
chr15	74816536	T	G	ENST00000309664	ENSG00000140506	LMAN1L	FALSE	FALSE
chr15	74816630	A	C	ENST00000309664	ENSG00000140506	LMAN1L	TRUE	FALSE
chr15	74816630	A	G	ENST00000309664	ENSG00000140506	LMAN1L	TRUE	FALSE
chr15	74816630	A	T	ENST00000309664	ENSG00000140506	LMAN1L	TRUE	FALSE
chr15	74816631	G	A	ENST00000309664	ENSG00000140506	LMAN1L	TRUE	FALSE
chr15	74816631	G	C	ENST00000309664	ENSG00000140506	LMAN1L	TRUE	FALSE
chr15	74816631	G	T	ENST00000309664	ENSG00000140506	LMAN1L	TRUE	FALSE
chr15	74816680	G	T	ENST00000309664	ENSG00000140506	LMAN1L	TRUE	TRUE
chr15	74816683	C	T	ENST00000309664	ENSG00000140506	LMAN1L	TRUE	TRUE
chr15	74816691	G	A	ENST00000309664	ENSG00000140506	LMAN1L	TRUE	FALSE
chr15	74816691	G	C	ENST00000309664	ENSG00000140506	LMAN1L	TRUE	FALSE
chr15	74816691	G	T	ENST00000309664	ENSG00000140506	LMAN1L	TRUE	FALSE
chr15	74816692	T	A	ENST00000309664	ENSG00000140506	LMAN1L	TRUE	FALSE
chr15	74816692	T	C	ENST00000309664	ENSG00000140506	LMAN1L	TRUE	FALSE
chr15	74816692	T	G	ENST00000309664	ENSG00000140506	LMAN1L	TRUE	FALSE
chr15	74818716	A	C	ENST00000309664	ENSG00000140506	LMAN1L	FALSE	FALSE
chr15	74818716	A	G	ENST00000309664	ENSG00000140506	LMAN1L	FALSE	FALSE
chr15	74818716	A	T	ENST00000309664	ENSG00000140506	LMAN1L	FALSE	FALSE
chr15	74818717	G	A	ENST00000309664	ENSG00000140506	LMAN1L	FALSE	FALSE
chr15	74818717	G	C	ENST00000309664	ENSG00000140506	LMAN1L	FALSE	FALSE
chr15	74818717	G	T	ENST00000309664	ENSG00000140506	LMAN1L	FALSE	FALSE
chr15	74818722	G	T	ENST00000309664	ENSG00000140506	LMAN1L	TRUE	TRUE
chr15	74818731	C	T	ENST00000309664	ENSG00000140506	LMAN1L	TRUE	TRUE
chr15	74818748	T	A	ENST00000309664	ENSG00000140506	LMAN1L	TRUE	TRUE
chr15	74818753	G	A	ENST00000309664	ENSG00000140506	LMAN1L	TRUE	TRUE
chr15	74818754	G	A	ENST00000309664	ENSG00000140506	LMAN1L	TRUE	TRUE
chr15	74818782	A	T	ENST00000309664	ENSG00000140506	LMAN1L	TRUE	TRUE
chr15	74818799	C	A	ENST00000309664	ENSG00000140506	LMAN1L	TRUE	TRUE
chr15	74818799	C	G	ENST00000309664	ENSG00000140506	LMAN1L	TRUE	TRUE
chr15	74818801	G	A	ENST00000309664	ENSG00000140506	LMAN1L	TRUE	TRUE
chr15	74818802	G	A	ENST00000309664	ENSG00000140506	LMAN1L	TRUE	TRUE
chr15	74818806	C	T	ENST00000309664	ENSG00000140506	LMAN1L	TRUE	TRUE
chr15	74818818	G	A	ENST00000309664	ENSG00000140506	LMAN1L	FALSE	FALSE
chr15	74818818	G	C	ENST00000309664	ENSG00000140506	LMAN1L	FALSE	FALSE
chr15	74818818	G	T	ENST00000309664	ENSG00000140506	LMAN1L	FALSE	FALSE
chr15	74818819	T	A	ENST00000309664	ENSG00000140506	LMAN1L	FALSE	FALSE
chr15	74818819	T	C	ENST00000309664	ENSG00000140506	LMAN1L	FALSE	FALSE
chr15	74818819	T	G	ENST00000309664	ENSG00000140506	LMAN1L	FALSE	FALSE
chr15	74819150	A	C	ENST00000309664	ENSG00000140506	LMAN1L	FALSE	FALSE
chr15	74819150	A	G	ENST00000309664	ENSG00000140506	LMAN1L	FALSE	FALSE
chr15	74819150	A	T	ENST00000309664	ENSG00000140506	LMAN1L	FALSE	FALSE
chr15	74819151	G	A	ENST00000309664	ENSG00000140506	LMAN1L	FALSE	FALSE
chr15	74819151	G	C	ENST00000309664	ENSG00000140506	LMAN1L	FALSE	FALSE
chr15	74819151	G	T	ENST00000309664	ENSG00000140506	LMAN1L	FALSE	FALSE
chr15	74819159	T	A	ENST00000309664	ENSG00000140506	LMAN1L	TRUE	TRUE
chr15	74819191	G	T	ENST00000309664	ENSG00000140506	LMAN1L	TRUE	TRUE
chr15	74819199	T	A	ENST00000309664	ENSG00000140506	LMAN1L	TRUE	TRUE
chr15	74819222	T	A	ENST00000309664	ENSG00000140506	LMAN1L	TRUE	TRUE
chr15	74819230	G	T	ENST00000309664	ENSG00000140506	LMAN1L	TRUE	TRUE
chr15	74819249	C	A	ENST00000309664	ENSG00000140506	LMAN1L	TRUE	TRUE
chr15	74819249	C	G	ENST00000309664	ENSG00000140506	LMAN1L	TRUE	TRUE
chr15	74819273	G	A	ENST00000309664	ENSG00000140506	LMAN1L	FALSE	FALSE
chr15	74819273	G	C	ENST00000309664	ENSG00000140506	LMAN1L	FALSE	FALSE
chr15	74819273	G	T	ENST00000309664	ENSG00000140506	LMAN1L	FALSE	FALSE
chr15	74819274	T	A	ENST00000309664	ENSG00000140506	LMAN1L	FALSE	FALSE
chr15	74819274	T	C	ENST00000309664	ENSG00000140506	LMAN1L	FALSE	FALSE
chr15	74819274	T	G	ENST00000309664	ENSG00000140506	LMAN1L	FALSE	FALSE
chr15	74820042	A	C	ENST00000309664	ENSG00000140506	LMAN1L	TRUE	FALSE
chr15	74820042	A	G	ENST00000309664	ENSG00000140506	LMAN1L	TRUE	FALSE
chr15	74820042	A	T	ENST00000309664	ENSG00000140506	LMAN1L	TRUE	FALSE
chr15	74820043	G	A	ENST00000309664	ENSG00000140506	LMAN1L	TRUE	FALSE
chr15	74820043	G	C	ENST00000309664	ENSG00000140506	LMAN1L	TRUE	FALSE
chr15	74820043	G	T	ENST00000309664	ENSG00000140506	LMAN1L	TRUE	FALSE
chr15	74820085	G	T	ENST00000309664	ENSG00000140506	LMAN1L	TRUE	TRUE
chr15	74820097	G	T	ENST00000309664	ENSG00000140506	LMAN1L	TRUE	TRUE
chr15	74820100	G	A	ENST00000309664	ENSG00000140506	LMAN1L	FALSE	FALSE
chr15	74820100	G	C	ENST00000309664	ENSG00000140506	LMAN1L	FALSE	FALSE
chr15	74820100	G	T	ENST00000309664	ENSG00000140506	LMAN1L	FALSE	FALSE
chr15	74820101	T	A	ENST00000309664	ENSG00000140506	LMAN1L	FALSE	FALSE
chr15	74820101	T	C	ENST00000309664	ENSG00000140506	LMAN1L	FALSE	FALSE
chr15	74820101	T	G	ENST00000309664	ENSG00000140506	LMAN1L	FALSE	FALSE
chr15	74820633	A	C	ENST00000309664	ENSG00000140506	LMAN1L	TRUE	FALSE
chr15	74820633	A	G	ENST00000309664	ENSG00000140506	LMAN1L	TRUE	FALSE
chr15	74820633	A	T	ENST00000309664	ENSG00000140506	LMAN1L	TRUE	FALSE
chr15	74820634	G	A	ENST00000309664	ENSG00000140506	LMAN1L	TRUE	FALSE
chr15	74820634	G	C	ENST00000309664	ENSG00000140506	LMAN1L	TRUE	FALSE
chr15	74820634	G	T	ENST00000309664	ENSG00000140506	LMAN1L	TRUE	FALSE
chr15	74820644	C	T	ENST00000309664	ENSG00000140506	LMAN1L	TRUE	TRUE
chr15	74820656	G	T	ENST00000309664	ENSG00000140506	LMAN1L	TRUE	TRUE
chr15	74820662	C	T	ENST00000309664	ENSG00000140506	LMAN1L	TRUE	TRUE
chr15	74820665	C	T	ENST00000309664	ENSG00000140506	LMAN1L	TRUE	TRUE
chr15	74820683	C	T	ENST00000309664	ENSG00000140506	LMAN1L	TRUE	TRUE
chr15	74820689	G	T	ENST00000309664	ENSG00000140506	LMAN1L	TRUE	TRUE
chr15	74820699	G	A	ENST00000309664	ENSG00000140506	LMAN1L	TRUE	TRUE
chr15	74820700	G	A	ENST00000309664	ENSG00000140506	LMAN1L	TRUE	TRUE
chr15	74820714	T	A	ENST00000309664	ENSG00000140506	LMAN1L	TRUE	TRUE
chr15	74820725	G	T	ENST00000309664	ENSG00000140506	LMAN1L	TRUE	TRUE
chr15	74820740	A	T	ENST00000309664	ENSG00000140506	LMAN1L	TRUE	TRUE
chr15	74820744	C	A	ENST00000309664	ENSG00000140506	LMAN1L	TRUE	TRUE
chr15	74820744	C	G	ENST00000309664	ENSG00000140506	LMAN1L	TRUE	TRUE
chr15	74820752	G	T	ENST00000309664	ENSG00000140506	LMAN1L	TRUE	TRUE
chr15	74820758	C	T	ENST00000309664	ENSG00000140506	LMAN1L	TRUE	TRUE
chr15	74820761	G	T	ENST00000309664	ENSG00000140506	LMAN1L	TRUE	TRUE
chr15	74820764	G	T	ENST00000309664	ENSG00000140506	LMAN1L	TRUE	TRUE
chr15	74820768	G	A	ENST00000309664	ENSG00000140506	LMAN1L	TRUE	FALSE
chr15	74820768	G	C	ENST00000309664	ENSG00000140506	LMAN1L	TRUE	FALSE
chr15	74820768	G	T	ENST00000309664	ENSG00000140506	LMAN1L	TRUE	FALSE
chr15	74820769	T	A	ENST00000309664	ENSG00000140506	LMAN1L	TRUE	FALSE
chr15	74820769	T	C	ENST00000309664	ENSG00000140506	LMAN1L	TRUE	FALSE
chr15	74820769	T	G	ENST00000309664	ENSG00000140506	LMAN1L	TRUE	FALSE
chr15	74821073	A	C	ENST00000309664	ENSG00000140506	LMAN1L	TRUE	FALSE
chr15	74821073	A	G	ENST00000309664	ENSG00000140506	LMAN1L	TRUE	FALSE
chr15	74821073	A	T	ENST00000309664	ENSG00000140506	LMAN1L	TRUE	FALSE
chr15	74821074	G	A	ENST00000309664	ENSG00000140506	LMAN1L	TRUE	FALSE
chr15	74821074	G	C	ENST00000309664	ENSG00000140506	LMAN1L	TRUE	FALSE
chr15	74821074	G	T	ENST00000309664	ENSG00000140506	LMAN1L	TRUE	FALSE
chr15	74821077	G	T	ENST00000309664	ENSG00000140506	LMAN1L	TRUE	TRUE
chr15	74821095	G	T	ENST00000309664	ENSG00000140506	LMAN1L	TRUE	TRUE
chr15	74821098	G	T	ENST00000309664	ENSG00000140506	LMAN1L	TRUE	TRUE
chr15	74821110	A	T	ENST00000309664	ENSG00000140506	LMAN1L	TRUE	TRUE
chr15	74821128	C	T	ENST00000309664	ENSG00000140506	LMAN1L	TRUE	TRUE
chr15	74821149	A	T	ENST00000309664	ENSG00000140506	LMAN1L	TRUE	TRUE
chr15	74821152	C	T	ENST00000309664	ENSG00000140506	LMAN1L	TRUE	TRUE
chr15	74821161	C	T	ENST00000309664	ENSG00000140506	LMAN1L	TRUE	TRUE
chr15	74821167	G	T	ENST00000309664	ENSG00000140506	LMAN1L	TRUE	TRUE
chr15	74821170	A	T	ENST00000309664	ENSG00000140506	LMAN1L	TRUE	TRUE
chr15	74821173	C	T	ENST00000309664	ENSG00000140506	LMAN1L	TRUE	TRUE
chr15	74821177	G	A	ENST00000309664	ENSG00000140506	LMAN1L	TRUE	TRUE
chr15	74821178	G	A	ENST00000309664	ENSG00000140506	LMAN1L	TRUE	TRUE
chr15	74821179	A	T	ENST00000309664	ENSG00000140506	LMAN1L	TRUE	TRUE
chr15	74821182	A	T	ENST00000309664	ENSG00000140506	LMAN1L	TRUE	TRUE
chr15	74821185	C	T	ENST00000309664	ENSG00000140506	LMAN1L	TRUE	TRUE
chr15	74821203	C	T	ENST00000309664	ENSG00000140506	LMAN1L	TRUE	TRUE
chr15	74821218	G	T	ENST00000309664	ENSG00000140506	LMAN1L	TRUE	TRUE
chr15	74821225	G	A	ENST00000309664	ENSG00000140506	LMAN1L	TRUE	TRUE
chr15	74821226	G	A	ENST00000309664	ENSG00000140506	LMAN1L	TRUE	TRUE
chr15	74821227	G	A	ENST00000309664	ENSG00000140506	LMAN1L	TRUE	FALSE
chr15	74821227	G	C	ENST00000309664	ENSG00000140506	LMAN1L	TRUE	FALSE
chr15	74821227	G	T	ENST00000309664	ENSG00000140506	LMAN1L	TRUE	FALSE
chr15	74821228	T	A	ENST00000309664	ENSG00000140506	LMAN1L	TRUE	FALSE
chr15	74821228	T	C	ENST00000309664	ENSG00000140506	LMAN1L	TRUE	FALSE
chr15	74821228	T	G	ENST00000309664	ENSG00000140506	LMAN1L	TRUE	FALSE
chr15	74821827	A	C	ENST00000309664	ENSG00000140506	LMAN1L	FALSE	FALSE
chr15	74821827	A	G	ENST00000309664	ENSG00000140506	LMAN1L	FALSE	FALSE
chr15	74821827	A	T	ENST00000309664	ENSG00000140506	LMAN1L	FALSE	FALSE
chr15	74821828	G	A	ENST00000309664	ENSG00000140506	LMAN1L	FALSE	FALSE
chr15	74821828	G	C	ENST00000309664	ENSG00000140506	LMAN1L	FALSE	FALSE
chr15	74821828	G	T	ENST00000309664	ENSG00000140506	LMAN1L	FALSE	FALSE
chr15	74821846	C	A	ENST00000309664	ENSG00000140506	LMAN1L	TRUE	TRUE
chr15	74821847	C	T	ENST00000309664	ENSG00000140506	LMAN1L	TRUE	TRUE
chr15	74821890	C	A	ENST00000309664	ENSG00000140506	LMAN1L	TRUE	TRUE
chr15	74821890	C	G	ENST00000309664	ENSG00000140506	LMAN1L	TRUE	TRUE
chr15	74821898	A	T	ENST00000309664	ENSG00000140506	LMAN1L	TRUE	TRUE
chr15	74821901	G	A	ENST00000309664	ENSG00000140506	LMAN1L	FALSE	FALSE
chr15	74821901	G	C	ENST00000309664	ENSG00000140506	LMAN1L	FALSE	FALSE
chr15	74821901	G	T	ENST00000309664	ENSG00000140506	LMAN1L	FALSE	FALSE
chr15	74821902	T	A	ENST00000309664	ENSG00000140506	LMAN1L	FALSE	FALSE
chr15	74821902	T	C	ENST00000309664	ENSG00000140506	LMAN1L	FALSE	FALSE
chr15	74821902	T	G	ENST00000309664	ENSG00000140506	LMAN1L	FALSE	FALSE
chr15	74822640	A	C	ENST00000309664	ENSG00000140506	LMAN1L	TRUE	FALSE
chr15	74822640	A	G	ENST00000309664	ENSG00000140506	LMAN1L	TRUE	FALSE
chr15	74822640	A	T	ENST00000309664	ENSG00000140506	LMAN1L	TRUE	FALSE
chr15	74822641	G	A	ENST00000309664	ENSG00000140506	LMAN1L	TRUE	FALSE
chr15	74822641	G	C	ENST00000309664	ENSG00000140506	LMAN1L	TRUE	FALSE
chr15	74822641	G	T	ENST00000309664	ENSG00000140506	LMAN1L	TRUE	FALSE
chr15	74822651	A	T	ENST00000309664	ENSG00000140506	LMAN1L	TRUE	TRUE
chr15	74822672	G	T	ENST00000309664	ENSG00000140506	LMAN1L	TRUE	TRUE
chr15	74822675	C	T	ENST00000309664	ENSG00000140506	LMAN1L	TRUE	TRUE
chr15	74822679	G	A	ENST00000309664	ENSG00000140506	LMAN1L	TRUE	TRUE
chr15	74822680	G	A	ENST00000309664	ENSG00000140506	LMAN1L	TRUE	TRUE
chr15	74822690	C	T	ENST00000309664	ENSG00000140506	LMAN1L	TRUE	TRUE
chr15	74822699	C	T	ENST00000309664	ENSG00000140506	LMAN1L	TRUE	TRUE
chr15	74822702	G	T	ENST00000309664	ENSG00000140506	LMAN1L	TRUE	TRUE
chr15	74822710	G	A	ENST00000309664	ENSG00000140506	LMAN1L	TRUE	FALSE
chr15	74822710	G	C	ENST00000309664	ENSG00000140506	LMAN1L	TRUE	FALSE
chr15	74822710	G	T	ENST00000309664	ENSG00000140506	LMAN1L	TRUE	FALSE
chr15	74822711	T	A	ENST00000309664	ENSG00000140506	LMAN1L	TRUE	FALSE
chr15	74822711	T	C	ENST00000309664	ENSG00000140506	LMAN1L	TRUE	FALSE
chr15	74822711	T	G	ENST00000309664	ENSG00000140506	LMAN1L	TRUE	FALSE
chr15	74823557	A	C	ENST00000309664	ENSG00000140506	LMAN1L	FALSE	FALSE
chr15	74823557	A	G	ENST00000309664	ENSG00000140506	LMAN1L	FALSE	FALSE
chr15	74823557	A	T	ENST00000309664	ENSG00000140506	LMAN1L	FALSE	FALSE
chr15	74823558	G	A	ENST00000309664	ENSG00000140506	LMAN1L	FALSE	FALSE
chr15	74823558	G	C	ENST00000309664	ENSG00000140506	LMAN1L	FALSE	FALSE
chr15	74823558	G	T	ENST00000309664	ENSG00000140506	LMAN1L	FALSE	FALSE
chr15	74823584	G	T	ENST00000309664	ENSG00000140506	LMAN1L	TRUE	TRUE
chr15	74823590	C	T	ENST00000309664	ENSG00000140506	LMAN1L	TRUE	TRUE
chr15	74823601	C	A	ENST00000309664	ENSG00000140506	LMAN1L	TRUE	TRUE
chr15	74823601	C	G	ENST00000309664	ENSG00000140506	LMAN1L	TRUE	TRUE
chr15	74823617	G	T	ENST00000309664	ENSG00000140506	LMAN1L	TRUE	TRUE
chr15	74823630	T	A	ENST00000309664	ENSG00000140506	LMAN1L	TRUE	TRUE
chr15	74823630	T	G	ENST00000309664	ENSG00000140506	LMAN1L	TRUE	TRUE
chr15	74823632	G	T	ENST00000309664	ENSG00000140506	LMAN1L	TRUE	TRUE
chr15	74823659	C	T	ENST00000309664	ENSG00000140506	LMAN1L	TRUE	TRUE
chr15	74823662	G	T	ENST00000309664	ENSG00000140506	LMAN1L	TRUE	TRUE
chr15	74823665	G	T	ENST00000309664	ENSG00000140506	LMAN1L	TRUE	TRUE
chr15	74823683	G	A	ENST00000309664	ENSG00000140506	LMAN1L	FALSE	FALSE
chr15	74823683	G	C	ENST00000309664	ENSG00000140506	LMAN1L	FALSE	FALSE
chr15	74823683	G	T	ENST00000309664	ENSG00000140506	LMAN1L	FALSE	FALSE
chr15	74823684	T	A	ENST00000309664	ENSG00000140506	LMAN1L	FALSE	FALSE
chr15	74823684	T	C	ENST00000309664	ENSG00000140506	LMAN1L	FALSE	FALSE
chr15	74823684	T	G	ENST00000309664	ENSG00000140506	LMAN1L	FALSE	FALSE
chr15	74824349	A	C	ENST00000309664	ENSG00000140506	LMAN1L	FALSE	FALSE
chr15	74824349	A	G	ENST00000309664	ENSG00000140506	LMAN1L	FALSE	FALSE
chr15	74824349	A	T	ENST00000309664	ENSG00000140506	LMAN1L	FALSE	FALSE
chr15	74824350	G	A	ENST00000309664	ENSG00000140506	LMAN1L	FALSE	FALSE
chr15	74824350	G	C	ENST00000309664	ENSG00000140506	LMAN1L	FALSE	FALSE
chr15	74824350	G	T	ENST00000309664	ENSG00000140506	LMAN1L	FALSE	FALSE
chr15	74824351	A	T	ENST00000309664	ENSG00000140506	LMAN1L	TRUE	TRUE
chr15	74824363	A	T	ENST00000309664	ENSG00000140506	LMAN1L	TRUE	TRUE
chr15	74824384	C	T	ENST00000309664	ENSG00000140506	LMAN1L	TRUE	TRUE
chr15	74824403	C	A	ENST00000309664	ENSG00000140506	LMAN1L	TRUE	TRUE
chr15	74824407	C	A	ENST00000309664	ENSG00000140506	LMAN1L	TRUE	TRUE
chr15	74824411	C	T	ENST00000309664	ENSG00000140506	LMAN1L	TRUE	TRUE
chr15	74824434	C	A	ENST00000309664	ENSG00000140506	LMAN1L	FALSE	FALSE
chr15	74824434	C	G	ENST00000309664	ENSG00000140506	LMAN1L	FALSE	FALSE
chr15	74824444	C	T	ENST00000309664	ENSG00000140506	LMAN1L	FALSE	FALSE
chr15	74824467	C	A	ENST00000309664	ENSG00000140506	LMAN1L	FALSE	FALSE
chr15	74824467	C	G	ENST00000309664	ENSG00000140506	LMAN1L	FALSE	FALSE
chr15	74824479	G	A	ENST00000309664	ENSG00000140506	LMAN1L	FALSE	FALSE
chr15	74824479	G	C	ENST00000309664	ENSG00000140506	LMAN1L	FALSE	FALSE
chr15	74824479	G	T	ENST00000309664	ENSG00000140506	LMAN1L	FALSE	FALSE
chr15	74824480	T	A	ENST00000309664	ENSG00000140506	LMAN1L	FALSE	FALSE
chr15	74824480	T	C	ENST00000309664	ENSG00000140506	LMAN1L	FALSE	FALSE
chr15	74824480	T	G	ENST00000309664	ENSG00000140506	LMAN1L	FALSE	FALSE
chr15	74825474	A	C	ENST00000309664	ENSG00000140506	LMAN1L	FALSE	FALSE
chr15	74825474	A	G	ENST00000309664	ENSG00000140506	LMAN1L	FALSE	FALSE
chr15	74825474	A	T	ENST00000309664	ENSG00000140506	LMAN1L	FALSE	FALSE
chr15	74825475	G	A	ENST00000309664	ENSG00000140506	LMAN1L	FALSE	FALSE
chr15	74825475	G	C	ENST00000309664	ENSG00000140506	LMAN1L	FALSE	FALSE
chr15	74825475	G	T	ENST00000309664	ENSG00000140506	LMAN1L	FALSE	FALSE
chr15	74825477	C	T	ENST00000309664	ENSG00000140506	LMAN1L	FALSE	FALSE
chr15	74825480	G	T	ENST00000309664	ENSG00000140506	LMAN1L	FALSE	FALSE
chr15	74825489	A	T	ENST00000309664	ENSG00000140506	LMAN1L	FALSE	FALSE
chr15	74825498	C	T	ENST00000309664	ENSG00000140506	LMAN1L	FALSE	FALSE
chr15	74825501	G	T	ENST00000309664	ENSG00000140506	LMAN1L	FALSE	FALSE
chr15	74825506	T	A	ENST00000309664	ENSG00000140506	LMAN1L	FALSE	FALSE
chr15	74825576	C	T	ENST00000309664	ENSG00000140506	LMAN1L	FALSE	FALSE
chr15	74826719	A	T	ENST00000395018	ENSG00000213578	CPLX3	FALSE	FALSE
chr15	74826737	C	T	ENST00000395018	ENSG00000213578	CPLX3	FALSE	FALSE
chr15	74826743	A	T	ENST00000395018	ENSG00000213578	CPLX3	FALSE	FALSE
chr15	74826764	G	T	ENST00000395018	ENSG00000213578	CPLX3	TRUE	FALSE
chr15	74826773	G	T	ENST00000395018	ENSG00000213578	CPLX3	TRUE	FALSE
chr15	74826779	A	T	ENST00000395018	ENSG00000213578	CPLX3	TRUE	TRUE
chr15	74826782	G	T	ENST00000395018	ENSG00000213578	CPLX3	TRUE	TRUE
chr15	74826794	A	T	ENST00000395018	ENSG00000213578	CPLX3	TRUE	TRUE
chr15	74826798	C	A	ENST00000395018	ENSG00000213578	CPLX3	TRUE	TRUE
chr15	74826806	G	T	ENST00000395018	ENSG00000213578	CPLX3	TRUE	TRUE
chr15	74826812	C	T	ENST00000395018	ENSG00000213578	CPLX3	TRUE	TRUE
chr15	74826827	G	T	ENST00000395018	ENSG00000213578	CPLX3	TRUE	TRUE
chr15	74826830	G	T	ENST00000395018	ENSG00000213578	CPLX3	TRUE	TRUE
chr15	74826835	C	A	ENST00000395018	ENSG00000213578	CPLX3	TRUE	TRUE
chr15	74826835	C	G	ENST00000395018	ENSG00000213578	CPLX3	TRUE	TRUE
chr15	74826836	G	T	ENST00000395018	ENSG00000213578	CPLX3	TRUE	TRUE
chr15	74826839	G	T	ENST00000395018	ENSG00000213578	CPLX3	TRUE	TRUE
chr15	74826844	T	A	ENST00000395018	ENSG00000213578	CPLX3	TRUE	TRUE
chr15	74826844	T	G	ENST00000395018	ENSG00000213578	CPLX3	TRUE	TRUE
chr15	74826845	C	T	ENST00000395018	ENSG00000213578	CPLX3	TRUE	TRUE
chr15	74826848	A	T	ENST00000395018	ENSG00000213578	CPLX3	TRUE	TRUE
chr15	74826851	C	T	ENST00000395018	ENSG00000213578	CPLX3	TRUE	TRUE
chr15	74826860	G	T	ENST00000395018	ENSG00000213578	CPLX3	TRUE	TRUE
chr15	74826863	G	T	ENST00000395018	ENSG00000213578	CPLX3	TRUE	TRUE
chr15	74826866	A	T	ENST00000395018	ENSG00000213578	CPLX3	TRUE	TRUE
chr15	74826868	G	A	ENST00000395018	ENSG00000213578	CPLX3	TRUE	FALSE
chr15	74826868	G	C	ENST00000395018	ENSG00000213578	CPLX3	TRUE	FALSE
chr15	74826868	G	T	ENST00000395018	ENSG00000213578	CPLX3	TRUE	FALSE
chr15	74826869	T	A	ENST00000395018	ENSG00000213578	CPLX3	TRUE	FALSE
chr15	74826869	T	C	ENST00000395018	ENSG00000213578	CPLX3	TRUE	FALSE
chr15	74826869	T	G	ENST00000395018	ENSG00000213578	CPLX3	TRUE	FALSE
chr15	74828032	A	C	ENST00000395018	ENSG00000213578	CPLX3	TRUE	FALSE
chr15	74828032	A	G	ENST00000395018	ENSG00000213578	CPLX3	TRUE	FALSE
chr15	74828032	A	T	ENST00000395018	ENSG00000213578	CPLX3	TRUE	FALSE
chr15	74828033	G	A	ENST00000395018	ENSG00000213578	CPLX3	TRUE	FALSE
chr15	74828033	G	C	ENST00000395018	ENSG00000213578	CPLX3	TRUE	FALSE
chr15	74828033	G	T	ENST00000395018	ENSG00000213578	CPLX3	TRUE	FALSE
chr15	74828038	G	T	ENST00000395018	ENSG00000213578	CPLX3	TRUE	TRUE
chr15	74828050	C	T	ENST00000395018	ENSG00000213578	CPLX3	TRUE	TRUE
chr15	74828059	C	T	ENST00000395018	ENSG00000213578	CPLX3	TRUE	TRUE
chr15	74828065	A	T	ENST00000395018	ENSG00000213578	CPLX3	TRUE	TRUE
chr15	74828071	G	T	ENST00000395018	ENSG00000213578	CPLX3	FALSE	FALSE
chr15	74828098	C	T	ENST00000395018	ENSG00000213578	CPLX3	FALSE	FALSE
chr15	74828104	A	T	ENST00000395018	ENSG00000213578	CPLX3	FALSE	FALSE
chr15	74828109	C	A	ENST00000395018	ENSG00000213578	CPLX3	FALSE	FALSE
chr15	74828109	C	G	ENST00000395018	ENSG00000213578	CPLX3	FALSE	FALSE
chr15	74828119	A	T	ENST00000395018	ENSG00000213578	CPLX3	FALSE	FALSE
chr15	74828122	G	A	ENST00000395018	ENSG00000213578	CPLX3	TRUE	FALSE
chr15	74828122	G	C	ENST00000395018	ENSG00000213578	CPLX3	TRUE	FALSE
chr15	74828122	G	T	ENST00000395018	ENSG00000213578	CPLX3	TRUE	FALSE
chr15	74828123	T	A	ENST00000395018	ENSG00000213578	CPLX3	TRUE	FALSE
chr15	74828123	T	C	ENST00000395018	ENSG00000213578	CPLX3	FALSE	FALSE
chr15	74828123	T	G	ENST00000395018	ENSG00000213578	CPLX3	TRUE	FALSE
chr15	74830128	A	C	ENST00000395018	ENSG00000213578	CPLX3	TRUE	FALSE
chr15	74830128	A	G	ENST00000395018	ENSG00000213578	CPLX3	TRUE	FALSE
chr15	74830128	A	T	ENST00000395018	ENSG00000213578	CPLX3	TRUE	FALSE
chr15	74830129	G	A	ENST00000395018	ENSG00000213578	CPLX3	TRUE	FALSE
chr15	74830129	G	C	ENST00000395018	ENSG00000213578	CPLX3	TRUE	FALSE
chr15	74830129	G	T	ENST00000395018	ENSG00000213578	CPLX3	TRUE	FALSE
chr15	74830133	G	T	ENST00000395018	ENSG00000213578	CPLX3	FALSE	FALSE
chr15	74830142	G	T	ENST00000395018	ENSG00000213578	CPLX3	FALSE	FALSE
chr15	74830148	C	T	ENST00000395018	ENSG00000213578	CPLX3	FALSE	FALSE
chr15	74830154	C	T	ENST00000395018	ENSG00000213578	CPLX3	FALSE	FALSE
chr15	74830166	G	T	ENST00000395018	ENSG00000213578	CPLX3	FALSE	FALSE
chr15	74830175	G	T	ENST00000395018	ENSG00000213578	CPLX3	FALSE	FALSE
chr15	74830187	G	T	ENST00000395018	ENSG00000213578	CPLX3	FALSE	FALSE
chr15	74830196	A	T	ENST00000395018	ENSG00000213578	CPLX3	FALSE	FALSE
chr15	74830205	G	T	ENST00000395018	ENSG00000213578	CPLX3	FALSE	FALSE
chr15	74830208	G	T	ENST00000395018	ENSG00000213578	CPLX3	FALSE	FALSE
chr15	74830217	G	T	ENST00000395018	ENSG00000213578	CPLX3	FALSE	FALSE
chr15	74830220	G	T	ENST00000395018	ENSG00000213578	CPLX3	FALSE	FALSE
chr15	74830223	G	T	ENST00000395018	ENSG00000213578	CPLX3	FALSE	FALSE
chr15	74830226	G	T	ENST00000395018	ENSG00000213578	CPLX3	FALSE	FALSE
chr15	74830229	G	T	ENST00000395018	ENSG00000213578	CPLX3	FALSE	FALSE
chr15	74830232	A	T	ENST00000395018	ENSG00000213578	CPLX3	FALSE	FALSE
chr15	74830239	C	A	ENST00000395018	ENSG00000213578	CPLX3	FALSE	FALSE
chr15	74830239	C	G	ENST00000395018	ENSG00000213578	CPLX3	FALSE	FALSE
chr15	74830250	C	T	ENST00000395018	ENSG00000213578	CPLX3	FALSE	FALSE
chr15	74830272	T	A	ENST00000395018	ENSG00000213578	CPLX3	FALSE	FALSE
chr15	74830284	C	A	ENST00000395018	ENSG00000213578	CPLX3	FALSE	FALSE
chr15	74830284	C	G	ENST00000395018	ENSG00000213578	CPLX3	FALSE	FALSE
chr15	74830289	A	T	ENST00000395018	ENSG00000213578	CPLX3	FALSE	FALSE
chr15	74830295	A	T	ENST00000395018	ENSG00000213578	CPLX3	FALSE	FALSE
chr15	74830301	C	T	ENST00000395018	ENSG00000213578	CPLX3	FALSE	FALSE
chr15	74830322	A	T	ENST00000395018	ENSG00000213578	CPLX3	FALSE	FALSE
chr15	74830325	C	T	ENST00000395018	ENSG00000213578	CPLX3	FALSE	FALSE
chr15	74830329	C	A	ENST00000395018	ENSG00000213578	CPLX3	FALSE	FALSE
chr15	74830329	C	G	ENST00000395018	ENSG00000213578	CPLX3	FALSE	FALSE
chr15	74830334	G	T	ENST00000395018	ENSG00000213578	CPLX3	FALSE	FALSE
chr15	74830337	A	T	ENST00000395018	ENSG00000213578	CPLX3	FALSE	FALSE
chr15	74830342	T	A	ENST00000395018	ENSG00000213578	CPLX3	FALSE	FALSE
chr15	74837233	G	A	ENST00000440863	ENSG00000140474	ULK3	FALSE	FALSE
chr15	74837240	G	T	ENST00000440863	ENSG00000140474	ULK3	FALSE	FALSE
chr15	74837245	C	A	ENST00000440863	ENSG00000140474	ULK3	TRUE	FALSE
chr15	74837245	C	G	ENST00000440863	ENSG00000140474	ULK3	TRUE	FALSE
chr15	74837245	C	T	ENST00000440863	ENSG00000140474	ULK3	TRUE	FALSE
chr15	74837246	T	A	ENST00000440863	ENSG00000140474	ULK3	TRUE	FALSE
chr15	74837246	T	C	ENST00000440863	ENSG00000140474	ULK3	TRUE	FALSE
chr15	74837246	T	G	ENST00000440863	ENSG00000140474	ULK3	TRUE	FALSE
chr15	74837367	A	C	ENST00000440863	ENSG00000140474	ULK3	TRUE	FALSE
chr15	74837367	A	G	ENST00000440863	ENSG00000140474	ULK3	TRUE	FALSE
chr15	74837367	A	T	ENST00000440863	ENSG00000140474	ULK3	TRUE	FALSE
chr15	74837368	C	A	ENST00000440863	ENSG00000140474	ULK3	TRUE	FALSE
chr15	74837368	C	G	ENST00000440863	ENSG00000140474	ULK3	TRUE	FALSE
chr15	74837368	C	T	ENST00000440863	ENSG00000140474	ULK3	TRUE	FALSE
chr15	74837384	C	A	ENST00000440863	ENSG00000140474	ULK3	FALSE	FALSE
chr15	74837386	G	T	ENST00000440863	ENSG00000140474	ULK3	FALSE	FALSE
chr15	74837393	C	A	ENST00000440863	ENSG00000140474	ULK3	FALSE	FALSE
chr15	74837396	C	A	ENST00000440863	ENSG00000140474	ULK3	FALSE	FALSE
chr15	74837399	T	A	ENST00000440863	ENSG00000140474	ULK3	FALSE	FALSE
chr15	74837417	C	A	ENST00000440863	ENSG00000140474	ULK3
chr15	74837418	C	T	ENST00000440863	ENSG00000140474	ULK3
chr15	74837419	C	T	ENST00000440863	ENSG00000140474	ULK3
chr15	74837429	C	A	ENST00000440863	ENSG00000140474	ULK3
chr15	74837436	C	A	ENST00000440863	ENSG00000140474	ULK3	TRUE	FALSE
chr15	74837436	C	G	ENST00000440863	ENSG00000140474	ULK3	TRUE	FALSE
chr15	74837436	C	T	ENST00000440863	ENSG00000140474	ULK3	TRUE	FALSE
chr15	74837437	T	A	ENST00000440863	ENSG00000140474	ULK3	TRUE	FALSE
chr15	74837437	T	C	ENST00000440863	ENSG00000140474	ULK3	TRUE	FALSE
chr15	74837437	T	G	ENST00000440863	ENSG00000140474	ULK3	TRUE	FALSE
chr15	74837749	A	C	ENST00000440863	ENSG00000140474	ULK3	TRUE	FALSE
chr15	74837749	A	G	ENST00000440863	ENSG00000140474	ULK3	TRUE	FALSE
chr15	74837749	A	T	ENST00000440863	ENSG00000140474	ULK3	TRUE	FALSE
chr15	74837750	C	A	ENST00000440863	ENSG00000140474	ULK3	TRUE	FALSE
chr15	74837750	C	G	ENST00000440863	ENSG00000140474	ULK3	TRUE	FALSE
chr15	74837750	C	T	ENST00000440863	ENSG00000140474	ULK3	TRUE	FALSE
chr15	74837753	T	A	ENST00000440863	ENSG00000140474	ULK3	TRUE	TRUE
chr15	74837759	G	A	ENST00000440863	ENSG00000140474	ULK3	TRUE	TRUE
chr15	74837762	C	A	ENST00000440863	ENSG00000140474	ULK3	TRUE	TRUE
chr15	74837765	T	A	ENST00000440863	ENSG00000140474	ULK3	TRUE	TRUE
chr15	74837767	A	T	ENST00000440863	ENSG00000140474	ULK3	TRUE	TRUE
chr15	74837769	G	C	ENST00000440863	ENSG00000140474	ULK3	TRUE	TRUE
chr15	74837769	G	T	ENST00000440863	ENSG00000140474	ULK3	TRUE	TRUE
chr15	74837774	C	A	ENST00000440863	ENSG00000140474	ULK3	TRUE	TRUE
chr15	74837780	G	A	ENST00000440863	ENSG00000140474	ULK3	TRUE	TRUE
chr15	74837795	G	A	ENST00000440863	ENSG00000140474	ULK3	TRUE	TRUE
chr15	74837799	C	A	ENST00000440863	ENSG00000140474	ULK3	TRUE	FALSE
chr15	74837799	C	G	ENST00000440863	ENSG00000140474	ULK3	TRUE	FALSE
chr15	74837799	C	T	ENST00000440863	ENSG00000140474	ULK3	TRUE	FALSE
chr15	74837800	T	A	ENST00000440863	ENSG00000140474	ULK3	TRUE	FALSE
chr15	74837800	T	C	ENST00000440863	ENSG00000140474	ULK3	TRUE	FALSE
chr15	74837800	T	G	ENST00000440863	ENSG00000140474	ULK3	TRUE	FALSE
chr15	74838150	A	C	ENST00000440863	ENSG00000140474	ULK3	FALSE	FALSE
chr15	74838150	A	G	ENST00000440863	ENSG00000140474	ULK3	FALSE	FALSE
chr15	74838150	A	T	ENST00000440863	ENSG00000140474	ULK3	FALSE	FALSE
chr15	74838151	C	A	ENST00000440863	ENSG00000140474	ULK3	FALSE	FALSE
chr15	74838151	C	G	ENST00000440863	ENSG00000140474	ULK3	FALSE	FALSE
chr15	74838151	C	T	ENST00000440863	ENSG00000140474	ULK3	FALSE	FALSE
chr15	74838154	C	A	ENST00000440863	ENSG00000140474	ULK3	TRUE	TRUE
chr15	74838169	C	A	ENST00000440863	ENSG00000140474	ULK3	TRUE	TRUE
chr15	74838190	C	A	ENST00000440863	ENSG00000140474	ULK3	TRUE	TRUE
chr15	74838193	C	A	ENST00000440863	ENSG00000140474	ULK3	FALSE	FALSE
chr15	74838193	C	G	ENST00000440863	ENSG00000140474	ULK3	FALSE	FALSE
chr15	74838193	C	T	ENST00000440863	ENSG00000140474	ULK3	FALSE	FALSE
chr15	74838194	T	A	ENST00000440863	ENSG00000140474	ULK3	FALSE	FALSE
chr15	74838194	T	C	ENST00000440863	ENSG00000140474	ULK3	FALSE	FALSE
chr15	74838194	T	G	ENST00000440863	ENSG00000140474	ULK3	FALSE	FALSE
chr15	74838264	A	C	ENST00000440863	ENSG00000140474	ULK3	TRUE	TRUE
chr15	74838264	A	G	ENST00000440863	ENSG00000140474	ULK3	FALSE	FALSE
chr15	74838264	A	T	ENST00000440863	ENSG00000140474	ULK3	TRUE	TRUE
chr15	74838265	C	A	ENST00000440863	ENSG00000140474	ULK3	TRUE	TRUE
chr15	74838265	C	G	ENST00000440863	ENSG00000140474	ULK3	TRUE	TRUE
chr15	74838265	C	T	ENST00000440863	ENSG00000140474	ULK3	TRUE	TRUE
chr15	74838274	A	T	ENST00000440863	ENSG00000140474	ULK3	TRUE	TRUE
chr15	74838287	C	A	ENST00000440863	ENSG00000140474	ULK3	TRUE	TRUE
chr15	74838302	G	A	ENST00000440863	ENSG00000140474	ULK3	TRUE	TRUE
chr15	74838303	G	C	ENST00000440863	ENSG00000140474	ULK3	TRUE	TRUE
chr15	74838303	G	T	ENST00000440863	ENSG00000140474	ULK3	TRUE	TRUE
chr15	74838323	G	A	ENST00000440863	ENSG00000140474	ULK3	TRUE	TRUE
chr15	74838326	C	A	ENST00000440863	ENSG00000140474	ULK3	TRUE	TRUE
chr15	74838341	C	A	ENST00000440863	ENSG00000140474	ULK3	TRUE	TRUE
chr15	74838344	C	A	ENST00000440863	ENSG00000140474	ULK3	TRUE	TRUE
chr15	74838345	C	A	ENST00000440863	ENSG00000140474	ULK3	TRUE	FALSE
chr15	74838345	C	G	ENST00000440863	ENSG00000140474	ULK3	TRUE	FALSE
chr15	74838345	C	T	ENST00000440863	ENSG00000140474	ULK3	TRUE	FALSE
chr15	74838346	T	A	ENST00000440863	ENSG00000140474	ULK3	TRUE	FALSE
chr15	74838346	T	C	ENST00000440863	ENSG00000140474	ULK3	TRUE	FALSE
chr15	74838346	T	G	ENST00000440863	ENSG00000140474	ULK3	TRUE	FALSE
chr15	74838438	A	C	ENST00000440863	ENSG00000140474	ULK3	TRUE	FALSE
chr15	74838438	A	G	ENST00000440863	ENSG00000140474	ULK3	TRUE	FALSE
chr15	74838438	A	T	ENST00000440863	ENSG00000140474	ULK3	TRUE	FALSE
chr15	74838439	C	A	ENST00000440863	ENSG00000140474	ULK3	TRUE	FALSE
chr15	74838439	C	G	ENST00000440863	ENSG00000140474	ULK3	TRUE	FALSE
chr15	74838439	C	T	ENST00000440863	ENSG00000140474	ULK3	TRUE	FALSE
chr15	74838442	T	A	ENST00000440863	ENSG00000140474	ULK3	TRUE	TRUE
chr15	74838456	G	C	ENST00000440863	ENSG00000140474	ULK3	TRUE	TRUE
chr15	74838456	G	T	ENST00000440863	ENSG00000140474	ULK3	TRUE	TRUE
chr15	74838466	C	A	ENST00000440863	ENSG00000140474	ULK3	TRUE	TRUE
chr15	74838490	T	A	ENST00000440863	ENSG00000140474	ULK3	TRUE	TRUE
chr15	74838505	C	A	ENST00000440863	ENSG00000140474	ULK3	TRUE	TRUE
chr15	74838505	C	G	ENST00000440863	ENSG00000140474	ULK3	TRUE	TRUE
chr15	74838505	C	T	ENST00000440863	ENSG00000140474	ULK3	TRUE	FALSE
chr15	74838506	T	A	ENST00000440863	ENSG00000140474	ULK3	TRUE	FALSE
chr15	74838506	T	C	ENST00000440863	ENSG00000140474	ULK3	TRUE	FALSE
chr15	74838506	T	G	ENST00000440863	ENSG00000140474	ULK3	TRUE	FALSE
chr15	74838641	A	C	ENST00000440863	ENSG00000140474	ULK3	TRUE	FALSE
chr15	74838641	A	G	ENST00000440863	ENSG00000140474	ULK3	TRUE	FALSE
chr15	74838641	A	T	ENST00000440863	ENSG00000140474	ULK3	TRUE	FALSE
chr15	74838642	C	A	ENST00000440863	ENSG00000140474	ULK3	TRUE	FALSE
chr15	74838642	C	G	ENST00000440863	ENSG00000140474	ULK3	TRUE	FALSE
chr15	74838642	C	T	ENST00000440863	ENSG00000140474	ULK3	TRUE	FALSE
chr15	74838643	C	A	ENST00000440863	ENSG00000140474	ULK3	TRUE	TRUE
chr15	74838646	T	A	ENST00000440863	ENSG00000140474	ULK3	TRUE	TRUE
chr15	74838658	G	A	ENST00000440863	ENSG00000140474	ULK3	TRUE	TRUE
chr15	74838673	G	A	ENST00000440863	ENSG00000140474	ULK3	TRUE	TRUE
chr15	74838688	G	A	ENST00000440863	ENSG00000140474	ULK3	TRUE	TRUE
chr15	74838712	T	A	ENST00000440863	ENSG00000140474	ULK3	TRUE	TRUE
chr15	74838718	C	A	ENST00000440863	ENSG00000140474	ULK3	TRUE	TRUE
chr15	74838721	C	A	ENST00000440863	ENSG00000140474	ULK3	TRUE	TRUE
chr15	74838734	G	C	ENST00000440863	ENSG00000140474	ULK3	TRUE	TRUE
chr15	74838734	G	T	ENST00000440863	ENSG00000140474	ULK3	TRUE	TRUE
chr15	74838739	G	A	ENST00000440863	ENSG00000140474	ULK3	TRUE	TRUE
chr15	74838746	C	A	ENST00000440863	ENSG00000140474	ULK3	TRUE	FALSE
chr15	74838746	C	G	ENST00000440863	ENSG00000140474	ULK3	TRUE	FALSE
chr15	74838746	C	T	ENST00000440863	ENSG00000140474	ULK3	TRUE	FALSE
chr15	74838747	T	A	ENST00000440863	ENSG00000140474	ULK3	TRUE	FALSE
chr15	74838747	T	C	ENST00000440863	ENSG00000140474	ULK3	TRUE	FALSE
chr15	74838747	T	G	ENST00000440863	ENSG00000140474	ULK3	TRUE	FALSE
chr15	74839008	A	C	ENST00000440863	ENSG00000140474	ULK3	TRUE	FALSE
chr15	74839008	A	G	ENST00000440863	ENSG00000140474	ULK3	TRUE	FALSE
chr15	74839008	A	T	ENST00000440863	ENSG00000140474	ULK3	TRUE	FALSE
chr15	74839009	C	A	ENST00000440863	ENSG00000140474	ULK3	TRUE	FALSE
chr15	74839009	C	G	ENST00000440863	ENSG00000140474	ULK3	TRUE	FALSE
chr15	74839009	C	T	ENST00000440863	ENSG00000140474	ULK3	TRUE	FALSE
chr15	74839012	T	A	ENST00000440863	ENSG00000140474	ULK3	TRUE	TRUE
chr15	74839018	T	A	ENST00000440863	ENSG00000140474	ULK3	TRUE	TRUE
chr15	74839027	C	A	ENST00000440863	ENSG00000140474	ULK3	TRUE	TRUE
chr15	74839030	T	A	ENST00000440863	ENSG00000140474	ULK3	TRUE	TRUE
chr15	74839036	G	A	ENST00000440863	ENSG00000140474	ULK3	TRUE	TRUE
chr15	74839048	C	A	ENST00000440863	ENSG00000140474	ULK3	TRUE	TRUE
chr15	74839049	A	C	ENST00000440863	ENSG00000140474	ULK3	TRUE	TRUE
chr15	74839049	A	T	ENST00000440863	ENSG00000140474	ULK3	TRUE	TRUE
chr15	74839051	C	A	ENST00000440863	ENSG00000140474	ULK3	TRUE	FALSE
chr15	74839051	C	G	ENST00000440863	ENSG00000140474	ULK3	TRUE	FALSE
chr15	74839051	C	T	ENST00000440863	ENSG00000140474	ULK3	TRUE	FALSE
chr15	74839052	T	A	ENST00000440863	ENSG00000140474	ULK3	TRUE	FALSE
chr15	74839052	T	C	ENST00000440863	ENSG00000140474	ULK3	TRUE	FALSE
chr15	74839052	T	G	ENST00000440863	ENSG00000140474	ULK3	TRUE	FALSE
chr15	74839266	A	C	ENST00000440863	ENSG00000140474	ULK3	TRUE	FALSE
chr15	74839266	A	G	ENST00000440863	ENSG00000140474	ULK3	TRUE	FALSE
chr15	74839266	A	T	ENST00000440863	ENSG00000140474	ULK3	TRUE	FALSE
chr15	74839267	C	A	ENST00000440863	ENSG00000140474	ULK3	TRUE	FALSE
chr15	74839267	C	G	ENST00000440863	ENSG00000140474	ULK3	TRUE	FALSE
chr15	74839267	C	T	ENST00000440863	ENSG00000140474	ULK3	TRUE	FALSE
chr15	74839301	T	A	ENST00000440863	ENSG00000140474	ULK3	TRUE	TRUE
chr15	74839302	G	T	ENST00000440863	ENSG00000140474	ULK3	TRUE	TRUE
chr15	74839305	G	C	ENST00000440863	ENSG00000140474	ULK3	TRUE	TRUE
chr15	74839305	G	T	ENST00000440863	ENSG00000140474	ULK3	TRUE	TRUE
chr15	74839312	G	C	ENST00000440863	ENSG00000140474	ULK3	TRUE	TRUE
chr15	74839312	G	T	ENST00000440863	ENSG00000140474	ULK3	TRUE	TRUE
chr15	74839315	A	C	ENST00000440863	ENSG00000140474	ULK3	TRUE	TRUE
chr15	74839315	A	T	ENST00000440863	ENSG00000140474	ULK3	TRUE	TRUE
chr15	74839327	G	C	ENST00000440863	ENSG00000140474	ULK3	TRUE	TRUE
chr15	74839327	G	T	ENST00000440863	ENSG00000140474	ULK3	TRUE	TRUE
chr15	74839337	C	A	ENST00000440863	ENSG00000140474	ULK3	TRUE	TRUE
chr15	74839340	G	A	ENST00000440863	ENSG00000140474	ULK3	TRUE	TRUE
chr15	74839346	T	A	ENST00000440863	ENSG00000140474	ULK3	TRUE	TRUE
chr15	74839349	T	A	ENST00000440863	ENSG00000140474	ULK3	TRUE	TRUE
chr15	74839358	G	A	ENST00000440863	ENSG00000140474	ULK3	TRUE	TRUE
chr15	74839374	C	A	ENST00000440863	ENSG00000140474	ULK3	TRUE	FALSE
chr15	74839374	C	G	ENST00000440863	ENSG00000140474	ULK3	TRUE	FALSE
chr15	74839374	C	T	ENST00000440863	ENSG00000140474	ULK3	TRUE	FALSE
chr15	74839375	T	A	ENST00000440863	ENSG00000140474	ULK3	TRUE	FALSE
chr15	74839375	T	C	ENST00000440863	ENSG00000140474	ULK3	TRUE	FALSE
chr15	74839375	T	G	ENST00000440863	ENSG00000140474	ULK3	TRUE	FALSE
chr15	74839556	A	C	ENST00000440863	ENSG00000140474	ULK3	TRUE	FALSE
chr15	74839556	A	G	ENST00000440863	ENSG00000140474	ULK3	TRUE	FALSE
chr15	74839556	A	T	ENST00000440863	ENSG00000140474	ULK3	TRUE	FALSE
chr15	74839557	C	A	ENST00000440863	ENSG00000140474	ULK3	TRUE	FALSE
chr15	74839557	C	G	ENST00000440863	ENSG00000140474	ULK3	TRUE	FALSE
chr15	74839557	C	T	ENST00000440863	ENSG00000140474	ULK3	TRUE	FALSE
chr15	74839563	G	A	ENST00000440863	ENSG00000140474	ULK3	TRUE	TRUE
chr15	74839575	C	A	ENST00000440863	ENSG00000140474	ULK3	TRUE	TRUE
chr15	74839593	C	A	ENST00000440863	ENSG00000140474	ULK3	TRUE	TRUE
chr15	74839603	C	T	ENST00000440863	ENSG00000140474	ULK3	TRUE	TRUE
chr15	74839604	C	T	ENST00000440863	ENSG00000140474	ULK3	TRUE	TRUE
chr15	74839626	G	A	ENST00000440863	ENSG00000140474	ULK3	TRUE	TRUE
chr15	74839656	C	A	ENST00000440863	ENSG00000140474	ULK3	TRUE	TRUE
chr15	74839668	G	A	ENST00000440863	ENSG00000140474	ULK3	TRUE	TRUE
chr15	74839681	G	T	ENST00000440863	ENSG00000140474	ULK3	TRUE	TRUE
chr15	74839689	G	A	ENST00000440863	ENSG00000140474	ULK3	TRUE	TRUE
chr15	74839706	A	T	ENST00000440863	ENSG00000140474	ULK3	TRUE	TRUE
chr15	74839714	C	A	ENST00000440863	ENSG00000140474	ULK3	TRUE	TRUE
chr15	74839714	C	G	ENST00000440863	ENSG00000140474	ULK3	TRUE	FALSE
chr15	74839714	C	T	ENST00000440863	ENSG00000140474	ULK3	TRUE	TRUE
chr15	74839715	T	A	ENST00000440863	ENSG00000140474	ULK3	TRUE	FALSE
chr15	74839715	T	C	ENST00000440863	ENSG00000140474	ULK3	TRUE	FALSE
chr15	74839715	T	G	ENST00000440863	ENSG00000140474	ULK3	TRUE	FALSE
chr15	74840232	A	C	ENST00000440863	ENSG00000140474	ULK3	TRUE	FALSE
chr15	74840232	A	G	ENST00000440863	ENSG00000140474	ULK3	TRUE	FALSE
chr15	74840232	A	T	ENST00000440863	ENSG00000140474	ULK3	TRUE	FALSE
chr15	74840233	C	A	ENST00000440863	ENSG00000140474	ULK3	TRUE	FALSE
chr15	74840233	C	G	ENST00000440863	ENSG00000140474	ULK3	TRUE	FALSE
chr15	74840233	C	T	ENST00000440863	ENSG00000140474	ULK3	TRUE	FALSE
chr15	74840236	C	A	ENST00000440863	ENSG00000140474	ULK3	TRUE	TRUE
chr15	74840260	T	A	ENST00000440863	ENSG00000140474	ULK3	TRUE	TRUE
chr15	74840263	C	A	ENST00000440863	ENSG00000140474	ULK3	TRUE	TRUE
chr15	74840266	C	A	ENST00000440863	ENSG00000140474	ULK3	TRUE	TRUE
chr15	74840272	C	A	ENST00000440863	ENSG00000140474	ULK3	TRUE	TRUE
chr15	74840274	G	T	ENST00000440863	ENSG00000140474	ULK3	TRUE	TRUE
chr15	74840280	G	T	ENST00000440863	ENSG00000140474	ULK3	TRUE	TRUE
chr15	74840302	G	A	ENST00000440863	ENSG00000140474	ULK3	TRUE	TRUE
chr15	74840317	C	A	ENST00000440863	ENSG00000140474	ULK3	TRUE	FALSE
chr15	74840317	C	G	ENST00000440863	ENSG00000140474	ULK3	TRUE	FALSE
chr15	74840317	C	T	ENST00000440863	ENSG00000140474	ULK3	TRUE	FALSE
chr15	74840318	T	A	ENST00000440863	ENSG00000140474	ULK3	TRUE	FALSE
chr15	74840318	T	C	ENST00000440863	ENSG00000140474	ULK3	TRUE	FALSE
chr15	74840318	T	G	ENST00000440863	ENSG00000140474	ULK3	TRUE	FALSE
chr15	74840496	A	C	ENST00000440863	ENSG00000140474	ULK3	TRUE	FALSE
chr15	74840496	A	G	ENST00000440863	ENSG00000140474	ULK3	TRUE	FALSE
chr15	74840496	A	T	ENST00000440863	ENSG00000140474	ULK3	TRUE	FALSE
chr15	74840497	C	A	ENST00000440863	ENSG00000140474	ULK3	TRUE	FALSE
chr15	74840497	C	G	ENST00000440863	ENSG00000140474	ULK3	TRUE	FALSE
chr15	74840497	C	T	ENST00000440863	ENSG00000140474	ULK3	TRUE	FALSE
chr15	74840498	C	A	ENST00000440863	ENSG00000140474	ULK3	TRUE	TRUE
chr15	74840499	A	C	ENST00000440863	ENSG00000140474	ULK3	TRUE	TRUE
chr15	74840499	A	T	ENST00000440863	ENSG00000140474	ULK3	TRUE	TRUE
chr15	74840520	C	T	ENST00000440863	ENSG00000140474	ULK3	TRUE	TRUE
chr15	74840521	C	T	ENST00000440863	ENSG00000140474	ULK3	TRUE	TRUE
chr15	74840541	A	C	ENST00000440863	ENSG00000140474	ULK3	TRUE	TRUE
chr15	74840541	A	T	ENST00000440863	ENSG00000140474	ULK3	TRUE	TRUE
chr15	74840546	G	A	ENST00000440863	ENSG00000140474	ULK3	TRUE	TRUE
chr15	74840552	G	A	ENST00000440863	ENSG00000140474	ULK3	TRUE	TRUE
chr15	74840553	G	T	ENST00000440863	ENSG00000140474	ULK3	TRUE	TRUE
chr15	74840564	C	A	ENST00000440863	ENSG00000140474	ULK3	TRUE	TRUE
chr15	74840574	G	C	ENST00000440863	ENSG00000140474	ULK3	TRUE	TRUE
chr15	74840574	G	T	ENST00000440863	ENSG00000140474	ULK3	TRUE	TRUE
chr15	74840603	T	A	ENST00000440863	ENSG00000140474	ULK3	TRUE	TRUE
chr15	74840606	C	A	ENST00000440863	ENSG00000140474	ULK3	TRUE	TRUE
chr15	74840610	C	T	ENST00000440863	ENSG00000140474	ULK3	TRUE	TRUE
chr15	74840611	C	T	ENST00000440863	ENSG00000140474	ULK3	TRUE	TRUE
chr15	74840627	G	A	ENST00000440863	ENSG00000140474	ULK3	TRUE	TRUE
chr15	74840642	C	A	ENST00000440863	ENSG00000140474	ULK3	TRUE	FALSE
chr15	74840642	C	G	ENST00000440863	ENSG00000140474	ULK3	TRUE	FALSE
chr15	74840642	C	T	ENST00000440863	ENSG00000140474	ULK3	TRUE	FALSE
chr15	74840643	T	A	ENST00000440863	ENSG00000140474	ULK3	TRUE	FALSE
chr15	74840643	T	C	ENST00000440863	ENSG00000140474	ULK3	TRUE	FALSE
chr15	74840643	T	G	ENST00000440863	ENSG00000140474	ULK3	TRUE	FALSE
chr15	74841403	A	C	ENST00000440863	ENSG00000140474	ULK3	TRUE	FALSE
chr15	74841403	A	G	ENST00000440863	ENSG00000140474	ULK3	TRUE	FALSE
chr15	74841403	A	T	ENST00000440863	ENSG00000140474	ULK3	TRUE	FALSE
chr15	74841404	C	A	ENST00000440863	ENSG00000140474	ULK3	TRUE	FALSE
chr15	74841404	C	G	ENST00000440863	ENSG00000140474	ULK3	TRUE	FALSE
chr15	74841404	C	T	ENST00000440863	ENSG00000140474	ULK3	TRUE	FALSE
chr15	74841414	T	A	ENST00000440863	ENSG00000140474	ULK3	TRUE	TRUE
chr15	74841426	T	A	ENST00000440863	ENSG00000140474	ULK3	TRUE	TRUE
chr15	74841429	C	A	ENST00000440863	ENSG00000140474	ULK3	TRUE	TRUE
chr15	74841431	A	T	ENST00000440863	ENSG00000140474	ULK3	TRUE	TRUE
chr15	74841453	G	A	ENST00000440863	ENSG00000140474	ULK3	TRUE	TRUE
chr15	74841459	T	A	ENST00000440863	ENSG00000140474	ULK3	TRUE	TRUE
chr15	74841486	C	A	ENST00000440863	ENSG00000140474	ULK3	TRUE	TRUE
chr15	74841498	G	A	ENST00000440863	ENSG00000140474	ULK3	TRUE	TRUE
chr15	74841510	C	A	ENST00000440863	ENSG00000140474	ULK3	TRUE	FALSE
chr15	74841510	C	G	ENST00000440863	ENSG00000140474	ULK3	TRUE	FALSE
chr15	74841510	C	T	ENST00000440863	ENSG00000140474	ULK3	TRUE	FALSE
chr15	74841511	T	A	ENST00000440863	ENSG00000140474	ULK3	TRUE	FALSE
chr15	74841511	T	C	ENST00000440863	ENSG00000140474	ULK3	TRUE	FALSE
chr15	74841511	T	G	ENST00000440863	ENSG00000140474	ULK3	TRUE	FALSE
chr15	74842073	A	C	ENST00000440863	ENSG00000140474	ULK3	TRUE	FALSE
chr15	74842073	A	G	ENST00000440863	ENSG00000140474	ULK3	TRUE	FALSE
chr15	74842073	A	T	ENST00000440863	ENSG00000140474	ULK3	TRUE	FALSE
chr15	74842074	C	A	ENST00000440863	ENSG00000140474	ULK3	TRUE	FALSE
chr15	74842074	C	G	ENST00000440863	ENSG00000140474	ULK3	TRUE	FALSE
chr15	74842074	C	T	ENST00000440863	ENSG00000140474	ULK3	TRUE	FALSE
chr15	74842077	A	C	ENST00000440863	ENSG00000140474	ULK3	TRUE	TRUE
chr15	74842077	A	T	ENST00000440863	ENSG00000140474	ULK3	TRUE	TRUE
chr15	74842081	G	A	ENST00000440863	ENSG00000140474	ULK3	TRUE	TRUE
chr15	74842084	G	A	ENST00000440863	ENSG00000140474	ULK3	TRUE	TRUE
chr15	74842105	T	A	ENST00000440863	ENSG00000140474	ULK3	TRUE	TRUE
chr15	74842108	C	A	ENST00000440863	ENSG00000140474	ULK3	TRUE	TRUE
chr15	74842157	G	T	ENST00000440863	ENSG00000140474	ULK3	TRUE	TRUE
chr15	74842165	C	A	ENST00000440863	ENSG00000140474	ULK3	TRUE	TRUE
chr15	74842175	G	C	ENST00000440863	ENSG00000140474	ULK3	TRUE	TRUE
chr15	74842175	G	T	ENST00000440863	ENSG00000140474	ULK3	TRUE	TRUE
chr15	74842193	C	T	ENST00000440863	ENSG00000140474	ULK3	TRUE	TRUE
chr15	74842194	C	T	ENST00000440863	ENSG00000140474	ULK3	TRUE	TRUE
chr15	74842196	C	A	ENST00000440863	ENSG00000140474	ULK3	TRUE	FALSE
chr15	74842196	C	G	ENST00000440863	ENSG00000140474	ULK3	TRUE	FALSE
chr15	74842196	C	T	ENST00000440863	ENSG00000140474	ULK3	TRUE	FALSE
chr15	74842197	T	A	ENST00000440863	ENSG00000140474	ULK3	TRUE	FALSE
chr15	74842197	T	C	ENST00000440863	ENSG00000140474	ULK3	TRUE	FALSE
chr15	74842197	T	G	ENST00000440863	ENSG00000140474	ULK3	TRUE	FALSE
chr15	74842278	A	C	ENST00000440863	ENSG00000140474	ULK3	TRUE	FALSE
chr15	74842278	A	G	ENST00000440863	ENSG00000140474	ULK3	TRUE	FALSE
chr15	74842278	A	T	ENST00000440863	ENSG00000140474	ULK3	TRUE	FALSE
chr15	74842279	C	A	ENST00000440863	ENSG00000140474	ULK3	TRUE	FALSE
chr15	74842279	C	G	ENST00000440863	ENSG00000140474	ULK3	TRUE	FALSE
chr15	74842279	C	T	ENST00000440863	ENSG00000140474	ULK3	TRUE	FALSE
chr15	74842282	G	A	ENST00000440863	ENSG00000140474	ULK3	TRUE	TRUE
chr15	74842291	T	A	ENST00000440863	ENSG00000140474	ULK3	TRUE	TRUE
chr15	74842297	G	A	ENST00000440863	ENSG00000140474	ULK3	TRUE	TRUE
chr15	74842315	G	A	ENST00000440863	ENSG00000140474	ULK3	TRUE	TRUE
chr15	74842324	T	A	ENST00000440863	ENSG00000140474	ULK3	TRUE	TRUE
chr15	74842333	C	A	ENST00000440863	ENSG00000140474	ULK3	TRUE	TRUE
chr15	74842339	C	A	ENST00000440863	ENSG00000140474	ULK3	TRUE	TRUE
chr15	74842354	C	A	ENST00000440863	ENSG00000140474	ULK3	TRUE	TRUE
chr15	74842359	G	T	ENST00000440863	ENSG00000140474	ULK3	TRUE	TRUE
chr15	74842366	T	A	ENST00000440863	ENSG00000140474	ULK3	TRUE	TRUE
chr15	74842378	T	A	ENST00000440863	ENSG00000140474	ULK3	TRUE	TRUE
chr15	74842381	T	A	ENST00000440863	ENSG00000140474	ULK3	TRUE	TRUE
chr15	74842388	A	T	ENST00000440863	ENSG00000140474	ULK3	TRUE	TRUE
chr15	74842393	T	A	ENST00000440863	ENSG00000140474	ULK3	TRUE	TRUE
chr15	74842408	C	A	ENST00000440863	ENSG00000140474	ULK3	TRUE	TRUE
chr15	74842420	T	A	ENST00000440863	ENSG00000140474	ULK3	TRUE	TRUE
chr15	74842421	C	A	ENST00000440863	ENSG00000140474	ULK3	TRUE	FALSE
chr15	74842421	C	G	ENST00000440863	ENSG00000140474	ULK3	TRUE	FALSE
chr15	74842421	C	T	ENST00000440863	ENSG00000140474	ULK3	TRUE	FALSE
chr15	74842422	T	A	ENST00000440863	ENSG00000140474	ULK3	TRUE	FALSE
chr15	74842422	T	C	ENST00000440863	ENSG00000140474	ULK3	TRUE	FALSE
chr15	74842422	T	G	ENST00000440863	ENSG00000140474	ULK3	TRUE	FALSE
chr15	74843002	A	C	ENST00000440863	ENSG00000140474	ULK3	TRUE	FALSE
chr15	74843002	A	G	ENST00000440863	ENSG00000140474	ULK3	TRUE	FALSE
chr15	74843002	A	T	ENST00000440863	ENSG00000140474	ULK3	TRUE	FALSE
chr15	74843003	C	A	ENST00000440863	ENSG00000140474	ULK3	TRUE	FALSE
chr15	74843003	C	G	ENST00000440863	ENSG00000140474	ULK3	TRUE	FALSE
chr15	74843003	C	T	ENST00000440863	ENSG00000140474	ULK3	TRUE	FALSE
chr15	74843006	T	A	ENST00000440863	ENSG00000140474	ULK3	TRUE	TRUE
chr15	74843010	G	C	ENST00000440863	ENSG00000140474	ULK3	TRUE	TRUE
chr15	74843010	G	T	ENST00000440863	ENSG00000140474	ULK3	TRUE	TRUE
chr15	74843018	T	A	ENST00000440863	ENSG00000140474	ULK3	TRUE	TRUE
chr15	74843019	G	C	ENST00000440863	ENSG00000140474	ULK3	TRUE	TRUE
chr15	74843019	G	T	ENST00000440863	ENSG00000140474	ULK3	TRUE	TRUE
chr15	74843031	G	C	ENST00000440863	ENSG00000140474	ULK3	TRUE	TRUE
chr15	74843031	G	T	ENST00000440863	ENSG00000140474	ULK3	TRUE	TRUE
chr15	74843054	C	A	ENST00000440863	ENSG00000140474	ULK3	TRUE	FALSE
chr15	74843088	C	T	ENST00000440863	ENSG00000140474	ULK3	FALSE	FALSE
chr15	74843089	C	T	ENST00000440863	ENSG00000140474	ULK3	FALSE	FALSE
chr15	74845094	G	A	ENST00000268099	ENSG00000140497	SCAMP2	FALSE	FALSE
chr15	74845103	C	A	ENST00000268099	ENSG00000140497	SCAMP2	FALSE	FALSE
chr15	74845106	G	A	ENST00000268099	ENSG00000140497	SCAMP2	FALSE	FALSE
chr15	74845117	G	C	ENST00000268099	ENSG00000140497	SCAMP2	FALSE	FALSE
chr15	74845117	G	T	ENST00000268099	ENSG00000140497	SCAMP2	FALSE	FALSE
chr15	74845127	T	A	ENST00000268099	ENSG00000140497	SCAMP2	FALSE	FALSE
chr15	74845139	T	A	ENST00000268099	ENSG00000140497	SCAMP2	FALSE	FALSE
chr15	74845157	G	A	ENST00000268099	ENSG00000140497	SCAMP2	FALSE	FALSE
chr15	74845166	C	A	ENST00000268099	ENSG00000140497	SCAMP2	FALSE	FALSE
chr15	74845169	C	A	ENST00000268099	ENSG00000140497	SCAMP2	FALSE	FALSE
chr15	74845172	G	A	ENST00000268099	ENSG00000140497	SCAMP2	FALSE	FALSE
chr15	74845178	G	A	ENST00000268099	ENSG00000140497	SCAMP2	FALSE	FALSE
chr15	74845181	G	A	ENST00000268099	ENSG00000140497	SCAMP2	FALSE	FALSE
chr15	74845202	G	A	ENST00000268099	ENSG00000140497	SCAMP2	FALSE	FALSE
chr15	74845203	G	C	ENST00000268099	ENSG00000140497	SCAMP2	FALSE	FALSE
chr15	74845203	G	T	ENST00000268099	ENSG00000140497	SCAMP2	FALSE	FALSE
chr15	74845218	C	A	ENST00000268099	ENSG00000140497	SCAMP2	TRUE	FALSE
chr15	74845218	C	G	ENST00000268099	ENSG00000140497	SCAMP2	TRUE	FALSE
chr15	74845218	C	T	ENST00000268099	ENSG00000140497	SCAMP2	TRUE	FALSE
chr15	74845219	T	A	ENST00000268099	ENSG00000140497	SCAMP2	TRUE	FALSE
chr15	74845219	T	C	ENST00000268099	ENSG00000140497	SCAMP2	TRUE	FALSE
chr15	74845219	T	G	ENST00000268099	ENSG00000140497	SCAMP2	TRUE	FALSE
chr15	74845471	A	C	ENST00000268099	ENSG00000140497	SCAMP2	TRUE	FALSE
chr15	74845471	A	G	ENST00000268099	ENSG00000140497	SCAMP2	TRUE	FALSE
chr15	74845471	A	T	ENST00000268099	ENSG00000140497	SCAMP2	TRUE	FALSE
chr15	74845472	C	A	ENST00000268099	ENSG00000140497	SCAMP2	TRUE	FALSE
chr15	74845472	C	G	ENST00000268099	ENSG00000140497	SCAMP2	TRUE	FALSE
chr15	74845472	C	T	ENST00000268099	ENSG00000140497	SCAMP2	TRUE	FALSE
chr15	74845478	G	A	ENST00000268099	ENSG00000140497	SCAMP2	FALSE	FALSE
chr15	74845492	G	C	ENST00000268099	ENSG00000140497	SCAMP2	FALSE	FALSE
chr15	74845492	G	T	ENST00000268099	ENSG00000140497	SCAMP2	FALSE	FALSE
chr15	74845503	A	T	ENST00000268099	ENSG00000140497	SCAMP2	FALSE	FALSE
chr15	74845543	G	C	ENST00000268099	ENSG00000140497	SCAMP2	TRUE	TRUE
chr15	74845543	G	T	ENST00000268099	ENSG00000140497	SCAMP2	TRUE	TRUE
chr15	74845587	C	T	ENST00000268099	ENSG00000140497	SCAMP2	TRUE	TRUE
chr15	74845588	C	T	ENST00000268099	ENSG00000140497	SCAMP2	TRUE	TRUE
chr15	74845594	C	A	ENST00000268099	ENSG00000140497	SCAMP2	TRUE	FALSE
chr15	74845594	C	G	ENST00000268099	ENSG00000140497	SCAMP2	TRUE	FALSE
chr15	74845594	C	T	ENST00000268099	ENSG00000140497	SCAMP2	TRUE	FALSE
chr15	74845595	T	A	ENST00000268099	ENSG00000140497	SCAMP2	TRUE	FALSE
chr15	74845595	T	C	ENST00000268099	ENSG00000140497	SCAMP2	TRUE	FALSE
chr15	74845595	T	G	ENST00000268099	ENSG00000140497	SCAMP2	TRUE	FALSE
chr15	74848598	A	C	ENST00000268099	ENSG00000140497	SCAMP2	TRUE	FALSE
chr15	74848598	A	G	ENST00000268099	ENSG00000140497	SCAMP2	TRUE	FALSE
chr15	74848598	A	T	ENST00000268099	ENSG00000140497	SCAMP2	TRUE	FALSE
chr15	74848599	C	A	ENST00000268099	ENSG00000140497	SCAMP2	TRUE	FALSE
chr15	74848599	C	G	ENST00000268099	ENSG00000140497	SCAMP2	TRUE	FALSE
chr15	74848599	C	T	ENST00000268099	ENSG00000140497	SCAMP2	TRUE	FALSE
chr15	74848627	A	T	ENST00000268099	ENSG00000140497	SCAMP2	TRUE	TRUE
chr15	74848631	G	A	ENST00000268099	ENSG00000140497	SCAMP2	TRUE	TRUE
chr15	74848638	G	C	ENST00000268099	ENSG00000140497	SCAMP2	TRUE	TRUE
chr15	74848638	G	T	ENST00000268099	ENSG00000140497	SCAMP2	TRUE	TRUE
chr15	74848652	G	A	ENST00000268099	ENSG00000140497	SCAMP2	TRUE	TRUE
chr15	74848653	A	T	ENST00000268099	ENSG00000140497	SCAMP2	TRUE	TRUE
chr15	74848702	C	A	ENST00000268099	ENSG00000140497	SCAMP2	TRUE	FALSE
chr15	74848702	C	G	ENST00000268099	ENSG00000140497	SCAMP2	TRUE	FALSE
chr15	74848702	C	T	ENST00000268099	ENSG00000140497	SCAMP2	TRUE	FALSE
chr15	74848703	T	A	ENST00000268099	ENSG00000140497	SCAMP2	TRUE	FALSE
chr15	74848703	T	C	ENST00000268099	ENSG00000140497	SCAMP2	TRUE	FALSE
chr15	74848703	T	G	ENST00000268099	ENSG00000140497	SCAMP2	TRUE	FALSE
chr15	74850512	A	C	ENST00000268099	ENSG00000140497	SCAMP2	TRUE	FALSE
chr15	74850512	A	G	ENST00000268099	ENSG00000140497	SCAMP2	TRUE	FALSE
chr15	74850512	A	T	ENST00000268099	ENSG00000140497	SCAMP2	TRUE	FALSE
chr15	74850513	C	A	ENST00000268099	ENSG00000140497	SCAMP2	TRUE	FALSE
chr15	74850513	C	G	ENST00000268099	ENSG00000140497	SCAMP2	TRUE	FALSE
chr15	74850513	C	T	ENST00000268099	ENSG00000140497	SCAMP2	TRUE	FALSE
chr15	74850524	T	A	ENST00000268099	ENSG00000140497	SCAMP2	TRUE	TRUE
chr15	74850525	A	C	ENST00000268099	ENSG00000140497	SCAMP2	TRUE	TRUE
chr15	74850525	A	T	ENST00000268099	ENSG00000140497	SCAMP2	TRUE	TRUE
chr15	74850536	G	A	ENST00000268099	ENSG00000140497	SCAMP2	TRUE	TRUE
chr15	74850537	G	C	ENST00000268099	ENSG00000140497	SCAMP2	TRUE	TRUE
chr15	74850537	G	T	ENST00000268099	ENSG00000140497	SCAMP2	TRUE	TRUE
chr15	74850540	C	T	ENST00000268099	ENSG00000140497	SCAMP2	TRUE	TRUE
chr15	74850541	C	T	ENST00000268099	ENSG00000140497	SCAMP2	TRUE	TRUE
chr15	74850543	A	T	ENST00000268099	ENSG00000140497	SCAMP2	TRUE	TRUE
chr15	74850555	A	T	ENST00000268099	ENSG00000140497	SCAMP2	TRUE	TRUE
chr15	74850576	C	T	ENST00000268099	ENSG00000140497	SCAMP2	TRUE	TRUE
chr15	74850577	C	T	ENST00000268099	ENSG00000140497	SCAMP2	TRUE	TRUE
chr15	74850605	C	A	ENST00000268099	ENSG00000140497	SCAMP2	TRUE	TRUE
chr15	74850608	T	A	ENST00000268099	ENSG00000140497	SCAMP2	TRUE	TRUE
chr15	74850622	G	T	ENST00000268099	ENSG00000140497	SCAMP2	TRUE	TRUE
chr15	74850627	C	T	ENST00000268099	ENSG00000140497	SCAMP2	TRUE	TRUE
chr15	74850628	C	T	ENST00000268099	ENSG00000140497	SCAMP2	TRUE	TRUE
chr15	74850636	G	T	ENST00000268099	ENSG00000140497	SCAMP2	TRUE	TRUE
chr15	74850667	G	C	ENST00000268099	ENSG00000140497	SCAMP2	TRUE	TRUE
chr15	74850667	G	T	ENST00000268099	ENSG00000140497	SCAMP2	TRUE	TRUE
chr15	74850673	A	T	ENST00000268099	ENSG00000140497	SCAMP2	TRUE	TRUE
chr15	74850674	C	A	ENST00000268099	ENSG00000140497	SCAMP2	TRUE	FALSE
chr15	74850674	C	G	ENST00000268099	ENSG00000140497	SCAMP2	TRUE	FALSE
chr15	74850674	C	T	ENST00000268099	ENSG00000140497	SCAMP2	TRUE	FALSE
chr15	74850675	T	A	ENST00000268099	ENSG00000140497	SCAMP2	TRUE	FALSE
chr15	74850675	T	C	ENST00000268099	ENSG00000140497	SCAMP2	TRUE	FALSE
chr15	74850675	T	G	ENST00000268099	ENSG00000140497	SCAMP2	TRUE	FALSE
chr15	74851351	A	C	ENST00000268099	ENSG00000140497	SCAMP2	TRUE	FALSE
chr15	74851351	A	G	ENST00000268099	ENSG00000140497	SCAMP2	TRUE	FALSE
chr15	74851351	A	T	ENST00000268099	ENSG00000140497	SCAMP2	TRUE	FALSE
chr15	74851352	C	A	ENST00000268099	ENSG00000140497	SCAMP2	TRUE	FALSE
chr15	74851352	C	G	ENST00000268099	ENSG00000140497	SCAMP2	TRUE	FALSE
chr15	74851352	C	T	ENST00000268099	ENSG00000140497	SCAMP2	TRUE	FALSE
chr15	74851357	C	T	ENST00000268099	ENSG00000140497	SCAMP2	TRUE	TRUE
chr15	74851358	C	T	ENST00000268099	ENSG00000140497	SCAMP2	TRUE	TRUE
chr15	74851363	A	C	ENST00000268099	ENSG00000140497	SCAMP2	TRUE	TRUE
chr15	74851363	A	T	ENST00000268099	ENSG00000140497	SCAMP2	TRUE	TRUE
chr15	74851366	G	C	ENST00000268099	ENSG00000140497	SCAMP2	TRUE	TRUE
chr15	74851366	G	T	ENST00000268099	ENSG00000140497	SCAMP2	TRUE	TRUE
chr15	74851377	T	A	ENST00000268099	ENSG00000140497	SCAMP2	TRUE	TRUE
chr15	74851378	G	T	ENST00000268099	ENSG00000140497	SCAMP2	TRUE	TRUE
chr15	74851389	G	A	ENST00000268099	ENSG00000140497	SCAMP2	TRUE	TRUE
chr15	74851390	G	C	ENST00000268099	ENSG00000140497	SCAMP2	TRUE	TRUE
chr15	74851390	G	T	ENST00000268099	ENSG00000140497	SCAMP2	TRUE	TRUE
chr15	74851407	C	A	ENST00000268099	ENSG00000140497	SCAMP2	TRUE	TRUE
chr15	74851422	G	A	ENST00000268099	ENSG00000140497	SCAMP2	TRUE	TRUE
chr15	74851423	A	C	ENST00000268099	ENSG00000140497	SCAMP2	TRUE	TRUE
chr15	74851423	A	T	ENST00000268099	ENSG00000140497	SCAMP2	TRUE	TRUE
chr15	74851429	G	T	ENST00000268099	ENSG00000140497	SCAMP2	TRUE	TRUE
chr15	74851437	T	A	ENST00000268099	ENSG00000140497	SCAMP2	TRUE	TRUE
chr15	74851444	G	T	ENST00000268099	ENSG00000140497	SCAMP2	TRUE	TRUE
chr15	74851447	C	T	ENST00000268099	ENSG00000140497	SCAMP2	TRUE	TRUE
chr15	74851448	C	T	ENST00000268099	ENSG00000140497	SCAMP2	TRUE	TRUE
chr15	74851451	G	T	ENST00000268099	ENSG00000140497	SCAMP2	TRUE	TRUE
chr15	74851465	C	T	ENST00000268099	ENSG00000140497	SCAMP2	TRUE	TRUE
chr15	74851466	C	T	ENST00000268099	ENSG00000140497	SCAMP2	TRUE	TRUE
chr15	74851476	G	A	ENST00000268099	ENSG00000140497	SCAMP2	TRUE	TRUE
chr15	74851479	T	A	ENST00000268099	ENSG00000140497	SCAMP2	TRUE	TRUE
chr15	74851482	C	A	ENST00000268099	ENSG00000140497	SCAMP2	TRUE	FALSE
chr15	74851482	C	G	ENST00000268099	ENSG00000140497	SCAMP2	TRUE	FALSE
chr15	74851482	C	T	ENST00000268099	ENSG00000140497	SCAMP2	TRUE	FALSE
chr15	74851483	T	A	ENST00000268099	ENSG00000140497	SCAMP2	TRUE	FALSE
chr15	74851483	T	C	ENST00000268099	ENSG00000140497	SCAMP2	TRUE	FALSE
chr15	74851483	T	G	ENST00000268099	ENSG00000140497	SCAMP2	TRUE	FALSE
chr15	74852067	A	C	ENST00000268099	ENSG00000140497	SCAMP2	TRUE	FALSE
chr15	74852067	A	G	ENST00000268099	ENSG00000140497	SCAMP2	TRUE	FALSE
chr15	74852067	A	T	ENST00000268099	ENSG00000140497	SCAMP2	TRUE	FALSE
chr15	74852068	C	A	ENST00000268099	ENSG00000140497	SCAMP2	TRUE	FALSE
chr15	74852068	C	G	ENST00000268099	ENSG00000140497	SCAMP2	TRUE	FALSE
chr15	74852068	C	T	ENST00000268099	ENSG00000140497	SCAMP2	TRUE	FALSE
chr15	74852074	A	T	ENST00000268099	ENSG00000140497	SCAMP2	TRUE	TRUE
chr15	74852093	G	A	ENST00000268099	ENSG00000140497	SCAMP2	TRUE	TRUE
chr15	74852099	C	A	ENST00000268099	ENSG00000140497	SCAMP2	TRUE	TRUE
chr15	74852105	C	A	ENST00000268099	ENSG00000140497	SCAMP2	TRUE	TRUE
chr15	74852108	T	A	ENST00000268099	ENSG00000140497	SCAMP2	TRUE	TRUE
chr15	74852114	C	A	ENST00000268099	ENSG00000140497	SCAMP2	TRUE	TRUE
chr15	74852120	C	A	ENST00000268099	ENSG00000140497	SCAMP2	TRUE	TRUE
chr15	74852129	T	A	ENST00000268099	ENSG00000140497	SCAMP2	TRUE	TRUE
chr15	74852141	C	A	ENST00000268099	ENSG00000140497	SCAMP2	TRUE	TRUE
chr15	74852144	C	A	ENST00000268099	ENSG00000140497	SCAMP2	TRUE	TRUE
chr15	74852147	G	A	ENST00000268099	ENSG00000140497	SCAMP2	TRUE	TRUE
chr15	74852150	G	A	ENST00000268099	ENSG00000140497	SCAMP2	TRUE	TRUE
chr15	74852168	G	A	ENST00000268099	ENSG00000140497	SCAMP2	TRUE	TRUE
chr15	74852187	C	A	ENST00000268099	ENSG00000140497	SCAMP2	TRUE	FALSE
chr15	74852187	C	G	ENST00000268099	ENSG00000140497	SCAMP2	TRUE	FALSE
chr15	74852187	C	T	ENST00000268099	ENSG00000140497	SCAMP2	TRUE	FALSE
chr15	74852188	T	A	ENST00000268099	ENSG00000140497	SCAMP2	TRUE	FALSE
chr15	74852188	T	C	ENST00000268099	ENSG00000140497	SCAMP2	TRUE	FALSE
chr15	74852188	T	G	ENST00000268099	ENSG00000140497	SCAMP2	TRUE	FALSE
chr15	74854019	A	C	ENST00000268099	ENSG00000140497	SCAMP2	TRUE	FALSE
chr15	74854019	A	G	ENST00000268099	ENSG00000140497	SCAMP2	TRUE	FALSE
chr15	74854019	A	T	ENST00000268099	ENSG00000140497	SCAMP2	TRUE	FALSE
chr15	74854020	C	A	ENST00000268099	ENSG00000140497	SCAMP2	TRUE	FALSE
chr15	74854020	C	G	ENST00000268099	ENSG00000140497	SCAMP2	TRUE	FALSE
chr15	74854020	C	T	ENST00000268099	ENSG00000140497	SCAMP2	TRUE	FALSE
chr15	74854023	G	A	ENST00000268099	ENSG00000140497	SCAMP2	TRUE	TRUE
chr15	74854035	G	A	ENST00000268099	ENSG00000140497	SCAMP2	TRUE	TRUE
chr15	74854044	C	A	ENST00000268099	ENSG00000140497	SCAMP2	TRUE	TRUE
chr15	74854049	G	C	ENST00000268099	ENSG00000140497	SCAMP2	TRUE	TRUE
chr15	74854049	G	T	ENST00000268099	ENSG00000140497	SCAMP2	TRUE	TRUE
chr15	74854056	G	A	ENST00000268099	ENSG00000140497	SCAMP2	TRUE	TRUE
chr15	74854071	G	A	ENST00000268099	ENSG00000140497	SCAMP2	TRUE	TRUE
chr15	74854073	G	C	ENST00000268099	ENSG00000140497	SCAMP2	TRUE	TRUE
chr15	74854073	G	T	ENST00000268099	ENSG00000140497	SCAMP2	TRUE	TRUE
chr15	74854089	G	A	ENST00000268099	ENSG00000140497	SCAMP2	TRUE	TRUE
chr15	74854120	C	A	ENST00000268099	ENSG00000140497	SCAMP2	TRUE	FALSE
chr15	74854120	C	G	ENST00000268099	ENSG00000140497	SCAMP2	TRUE	FALSE
chr15	74854120	C	T	ENST00000268099	ENSG00000140497	SCAMP2	TRUE	FALSE
chr15	74854121	T	A	ENST00000268099	ENSG00000140497	SCAMP2	TRUE	FALSE
chr15	74854121	T	C	ENST00000268099	ENSG00000140497	SCAMP2	TRUE	FALSE
chr15	74854121	T	G	ENST00000268099	ENSG00000140497	SCAMP2	TRUE	FALSE
chr15	74854579	A	C	ENST00000268099	ENSG00000140497	SCAMP2	TRUE	FALSE
chr15	74854579	A	G	ENST00000268099	ENSG00000140497	SCAMP2	TRUE	FALSE
chr15	74854579	A	T	ENST00000268099	ENSG00000140497	SCAMP2	TRUE	FALSE
chr15	74854580	C	A	ENST00000268099	ENSG00000140497	SCAMP2	TRUE	FALSE
chr15	74854580	C	G	ENST00000268099	ENSG00000140497	SCAMP2	TRUE	FALSE
chr15	74854580	C	T	ENST00000268099	ENSG00000140497	SCAMP2	TRUE	FALSE
chr15	74854583	C	A	ENST00000268099	ENSG00000140497	SCAMP2	TRUE	TRUE
chr15	74854585	G	C	ENST00000268099	ENSG00000140497	SCAMP2	TRUE	TRUE
chr15	74854585	G	T	ENST00000268099	ENSG00000140497	SCAMP2	TRUE	TRUE
chr15	74854601	C	A	ENST00000268099	ENSG00000140497	SCAMP2	TRUE	TRUE
chr15	74854616	G	A	ENST00000268099	ENSG00000140497	SCAMP2	TRUE	TRUE
chr15	74854634	G	A	ENST00000268099	ENSG00000140497	SCAMP2	TRUE	TRUE
chr15	74854650	C	A	ENST00000268099	ENSG00000140497	SCAMP2	TRUE	FALSE
chr15	74854650	C	G	ENST00000268099	ENSG00000140497	SCAMP2	TRUE	FALSE
chr15	74854650	C	T	ENST00000268099	ENSG00000140497	SCAMP2	TRUE	FALSE
chr15	74854651	T	A	ENST00000268099	ENSG00000140497	SCAMP2	TRUE	FALSE
chr15	74854651	T	C	ENST00000268099	ENSG00000140497	SCAMP2	TRUE	FALSE
chr15	74854651	T	G	ENST00000268099	ENSG00000140497	SCAMP2	TRUE	FALSE
chr15	74873197	A	C	ENST00000268099	ENSG00000140497	SCAMP2	TRUE	FALSE
chr15	74873197	A	G	ENST00000268099	ENSG00000140497	SCAMP2	TRUE	FALSE
chr15	74873197	A	T	ENST00000268099	ENSG00000140497	SCAMP2	TRUE	FALSE
chr15	74873198	C	A	ENST00000268099	ENSG00000140497	SCAMP2	TRUE	FALSE
chr15	74873198	C	G	ENST00000268099	ENSG00000140497	SCAMP2	TRUE	FALSE
chr15	74873198	C	T	ENST00000268099	ENSG00000140497	SCAMP2	TRUE	FALSE
chr15	74873201	G	A	ENST00000268099	ENSG00000140497	SCAMP2		FALSE
chr15	74873251	G	T	ENST00000268099	ENSG00000140497	SCAMP2	FALSE	FALSE
chr15	74890086	C	T	ENST00000352410	ENSG00000178802	MPI	FALSE	FALSE
chr15	74890090	G	A	ENST00000352410	ENSG00000178802	MPI	FALSE	FALSE
chr15	74890090	G	C	ENST00000352410	ENSG00000178802	MPI	FALSE	FALSE
chr15	74890090	G	T	ENST00000352410	ENSG00000178802	MPI	FALSE	FALSE
chr15	74890091	T	A	ENST00000352410	ENSG00000178802	MPI	FALSE	FALSE
chr15	74890091	T	C	ENST00000352410	ENSG00000178802	MPI	FALSE	FALSE
chr15	74890091	T	G	ENST00000352410	ENSG00000178802	MPI	FALSE	FALSE
chr15	74890525	A	C	ENST00000352410	ENSG00000178802	MPI	TRUE	FALSE
chr15	74890525	A	G	ENST00000352410	ENSG00000178802	MPI	TRUE	FALSE
chr15	74890525	A	T	ENST00000352410	ENSG00000178802	MPI	TRUE	FALSE
chr15	74890526	G	A	ENST00000352410	ENSG00000178802	MPI	TRUE	FALSE
chr15	74890526	G	C	ENST00000352410	ENSG00000178802	MPI	TRUE	FALSE
chr15	74890526	G	T	ENST00000352410	ENSG00000178802	MPI	TRUE	FALSE
chr15	74890543	T	A	ENST00000352410	ENSG00000178802	MPI	FALSE	FALSE
chr15	74890550	C	T	ENST00000352410	ENSG00000178802	MPI	FALSE	FALSE
chr15	74890553	C	T	ENST00000352410	ENSG00000178802	MPI	FALSE	FALSE
chr15	74890558	T	A	ENST00000352410	ENSG00000178802	MPI	FALSE	FALSE
chr15	74890558	T	G	ENST00000352410	ENSG00000178802	MPI	FALSE	FALSE
chr15	74890563	G	A	ENST00000352410	ENSG00000178802	MPI	TRUE	FALSE
chr15	74890564	G	A	ENST00000352410	ENSG00000178802	MPI	TRUE	FALSE
chr15	74890568	A	T	ENST00000352410	ENSG00000178802	MPI	TRUE	FALSE
chr15	74890586	G	T	ENST00000352410	ENSG00000178802	MPI	TRUE	TRUE
chr15	74890602	T	A	ENST00000352410	ENSG00000178802	MPI	TRUE	TRUE
chr15	74890625	C	T	ENST00000352410	ENSG00000178802	MPI	TRUE	TRUE
chr15	74890634	G	T	ENST00000352410	ENSG00000178802	MPI	TRUE	TRUE
chr15	74890640	A	T	ENST00000352410	ENSG00000178802	MPI	TRUE	TRUE
chr15	74890648	T	A	ENST00000352410	ENSG00000178802	MPI	TRUE	TRUE
chr15	74890648	T	G	ENST00000352410	ENSG00000178802	MPI	TRUE	TRUE
chr15	74890652	G	T	ENST00000352410	ENSG00000178802	MPI	TRUE	TRUE
chr15	74890655	G	A	ENST00000352410	ENSG00000178802	MPI	TRUE	FALSE
chr15	74890655	G	C	ENST00000352410	ENSG00000178802	MPI	TRUE	FALSE
chr15	74890655	G	T	ENST00000352410	ENSG00000178802	MPI	TRUE	FALSE
chr15	74890656	T	A	ENST00000352410	ENSG00000178802	MPI	TRUE	FALSE
chr15	74890656	T	C	ENST00000352410	ENSG00000178802	MPI	TRUE	FALSE
chr15	74890656	T	G	ENST00000352410	ENSG00000178802	MPI	TRUE	FALSE
chr15	74891377	A	C	ENST00000352410	ENSG00000178802	MPI	TRUE	FALSE
chr15	74891377	A	G	ENST00000352410	ENSG00000178802	MPI	TRUE	FALSE
chr15	74891377	A	T	ENST00000352410	ENSG00000178802	MPI	TRUE	FALSE
chr15	74891378	G	A	ENST00000352410	ENSG00000178802	MPI	TRUE	FALSE
chr15	74891378	G	C	ENST00000352410	ENSG00000178802	MPI	TRUE	FALSE
chr15	74891378	G	T	ENST00000352410	ENSG00000178802	MPI	TRUE	FALSE
chr15	74891380	T	A	ENST00000352410	ENSG00000178802	MPI	TRUE	TRUE
chr15	74891383	G	A	ENST00000352410	ENSG00000178802	MPI	TRUE	TRUE
chr15	74891384	G	A	ENST00000352410	ENSG00000178802	MPI	TRUE	TRUE
chr15	74891400	C	T	ENST00000352410	ENSG00000178802	MPI	TRUE	TRUE
chr15	74891412	A	T	ENST00000352410	ENSG00000178802	MPI	TRUE	TRUE
chr15	74891434	C	A	ENST00000352410	ENSG00000178802	MPI	TRUE	TRUE
chr15	74891434	C	G	ENST00000352410	ENSG00000178802	MPI	TRUE	TRUE
chr15	74891436	C	T	ENST00000352410	ENSG00000178802	MPI	TRUE	TRUE
chr15	74891439	A	T	ENST00000352410	ENSG00000178802	MPI	TRUE	TRUE
chr15	74891451	C	T	ENST00000352410	ENSG00000178802	MPI	TRUE	TRUE
chr15	74891455	G	A	ENST00000352410	ENSG00000178802	MPI	TRUE	TRUE
chr15	74891456	G	A	ENST00000352410	ENSG00000178802	MPI	TRUE	TRUE
chr15	74891463	G	T	ENST00000352410	ENSG00000178802	MPI	TRUE	TRUE
chr15	74891469	C	T	ENST00000352410	ENSG00000178802	MPI	TRUE	TRUE
chr15	74891479	T	A	ENST00000352410	ENSG00000178802	MPI	TRUE	TRUE
chr15	74891485	C	A	ENST00000352410	ENSG00000178802	MPI	TRUE	TRUE
chr15	74891485	C	G	ENST00000352410	ENSG00000178802	MPI	TRUE	TRUE
chr15	74891487	A	T	ENST00000352410	ENSG00000178802	MPI	TRUE	TRUE
chr15	74891493	A	T	ENST00000352410	ENSG00000178802	MPI	TRUE	TRUE
chr15	74891529	A	T	ENST00000352410	ENSG00000178802	MPI	TRUE	TRUE
chr15	74891539	C	A	ENST00000352410	ENSG00000178802	MPI	TRUE	TRUE
chr15	74891539	C	G	ENST00000352410	ENSG00000178802	MPI	TRUE	TRUE
chr15	74891544	G	T	ENST00000352410	ENSG00000178802	MPI	TRUE	TRUE
chr15	74891562	C	T	ENST00000352410	ENSG00000178802	MPI	TRUE	TRUE
chr15	74891577	A	T	ENST00000352410	ENSG00000178802	MPI	TRUE	TRUE
chr15	74891580	G	A	ENST00000352410	ENSG00000178802	MPI	TRUE	FALSE
chr15	74891580	G	C	ENST00000352410	ENSG00000178802	MPI	TRUE	FALSE
chr15	74891580	G	T	ENST00000352410	ENSG00000178802	MPI	TRUE	FALSE
chr15	74891581	T	A	ENST00000352410	ENSG00000178802	MPI	TRUE	FALSE
chr15	74891581	T	C	ENST00000352410	ENSG00000178802	MPI	TRUE	FALSE
chr15	74891581	T	G	ENST00000352410	ENSG00000178802	MPI	TRUE	FALSE
chr15	74892659	A	C	ENST00000352410	ENSG00000178802	MPI	TRUE	FALSE
chr15	74892659	A	G	ENST00000352410	ENSG00000178802	MPI	TRUE	FALSE
chr15	74892659	A	T	ENST00000352410	ENSG00000178802	MPI	TRUE	FALSE
chr15	74892660	G	A	ENST00000352410	ENSG00000178802	MPI	TRUE	FALSE
chr15	74892660	G	C	ENST00000352410	ENSG00000178802	MPI	TRUE	FALSE
chr15	74892660	G	T	ENST00000352410	ENSG00000178802	MPI	TRUE	FALSE
chr15	74892661	G	T	ENST00000352410	ENSG00000178802	MPI	TRUE	TRUE
chr15	74892670	G	T	ENST00000352410	ENSG00000178802	MPI	TRUE	TRUE
chr15	74892673	A	T	ENST00000352410	ENSG00000178802	MPI	TRUE	TRUE
chr15	74892685	C	T	ENST00000352410	ENSG00000178802	MPI	TRUE	TRUE
chr15	74892694	C	T	ENST00000352410	ENSG00000178802	MPI	TRUE	TRUE
chr15	74892702	C	A	ENST00000352410	ENSG00000178802	MPI	TRUE	TRUE
chr15	74892702	C	G	ENST00000352410	ENSG00000178802	MPI	TRUE	TRUE
chr15	74892718	A	T	ENST00000352410	ENSG00000178802	MPI	TRUE	TRUE
chr15	74892724	G	T	ENST00000352410	ENSG00000178802	MPI	TRUE	TRUE
chr15	74892751	C	T	ENST00000352410	ENSG00000178802	MPI	TRUE	TRUE
chr15	74892758	T	A	ENST00000352410	ENSG00000178802	MPI	TRUE	TRUE
chr15	74892762	T	A	ENST00000352410	ENSG00000178802	MPI	TRUE	TRUE
chr15	74892778	G	T	ENST00000352410	ENSG00000178802	MPI	TRUE	TRUE
chr15	74892781	G	T	ENST00000352410	ENSG00000178802	MPI	TRUE	TRUE
chr15	74892799	A	T	ENST00000352410	ENSG00000178802	MPI	TRUE	TRUE
chr15	74892802	A	T	ENST00000352410	ENSG00000178802	MPI	TRUE	TRUE
chr15	74892803	G	A	ENST00000352410	ENSG00000178802	MPI	TRUE	FALSE
chr15	74892803	G	C	ENST00000352410	ENSG00000178802	MPI	TRUE	FALSE
chr15	74892803	G	T	ENST00000352410	ENSG00000178802	MPI	TRUE	FALSE
chr15	74892804	T	A	ENST00000352410	ENSG00000178802	MPI	TRUE	FALSE
chr15	74892804	T	C	ENST00000352410	ENSG00000178802	MPI	TRUE	FALSE
chr15	74892804	T	G	ENST00000352410	ENSG00000178802	MPI	TRUE	FALSE
chr15	74893136	A	C	ENST00000352410	ENSG00000178802	MPI	TRUE	FALSE
chr15	74893136	A	G	ENST00000352410	ENSG00000178802	MPI	TRUE	FALSE
chr15	74893136	A	T	ENST00000352410	ENSG00000178802	MPI	TRUE	FALSE
chr15	74893137	G	A	ENST00000352410	ENSG00000178802	MPI	TRUE	FALSE
chr15	74893137	G	C	ENST00000352410	ENSG00000178802	MPI	TRUE	FALSE
chr15	74893137	G	T	ENST00000352410	ENSG00000178802	MPI	TRUE	FALSE
chr15	74893146	G	T	ENST00000352410	ENSG00000178802	MPI	TRUE	TRUE
chr15	74893152	C	T	ENST00000352410	ENSG00000178802	MPI	TRUE	TRUE
chr15	74893164	G	T	ENST00000352410	ENSG00000178802	MPI	TRUE	TRUE
chr15	74893170	G	T	ENST00000352410	ENSG00000178802	MPI	TRUE	TRUE
chr15	74893188	A	T	ENST00000352410	ENSG00000178802	MPI	TRUE	TRUE
chr15	74893191	C	T	ENST00000352410	ENSG00000178802	MPI	TRUE	TRUE
chr15	74893212	C	T	ENST00000352410	ENSG00000178802	MPI	TRUE	TRUE
chr15	74893233	C	T	ENST00000352410	ENSG00000178802	MPI	TRUE	TRUE
chr15	74893241	T	A	ENST00000352410	ENSG00000178802	MPI	TRUE	TRUE
chr15	74893257	A	T	ENST00000352410	ENSG00000178802	MPI	TRUE	TRUE
chr15	74893263	G	T	ENST00000352410	ENSG00000178802	MPI	TRUE	TRUE
chr15	74893266	A	T	ENST00000352410	ENSG00000178802	MPI	TRUE	TRUE
chr15	74893269	A	T	ENST00000352410	ENSG00000178802	MPI	TRUE	TRUE
chr15	74893281	G	T	ENST00000352410	ENSG00000178802	MPI	TRUE	TRUE
chr15	74893284	C	T	ENST00000352410	ENSG00000178802	MPI	TRUE	TRUE
chr15	74893297	T	A	ENST00000352410	ENSG00000178802	MPI	TRUE	TRUE
chr15	74893302	A	T	ENST00000352410	ENSG00000178802	MPI	TRUE	TRUE
chr15	74893314	C	T	ENST00000352410	ENSG00000178802	MPI	TRUE	TRUE
chr15	74893317	C	T	ENST00000352410	ENSG00000178802	MPI	TRUE	TRUE
chr15	74893321	G	A	ENST00000352410	ENSG00000178802	MPI	TRUE	FALSE
chr15	74893321	G	C	ENST00000352410	ENSG00000178802	MPI	TRUE	FALSE
chr15	74893321	G	T	ENST00000352410	ENSG00000178802	MPI	TRUE	FALSE
chr15	74893322	T	A	ENST00000352410	ENSG00000178802	MPI	TRUE	FALSE
chr15	74893322	T	C	ENST00000352410	ENSG00000178802	MPI	TRUE	FALSE
chr15	74893322	T	G	ENST00000352410	ENSG00000178802	MPI	TRUE	FALSE
chr15	74896150	A	C	ENST00000352410	ENSG00000178802	MPI	TRUE	FALSE
chr15	74896150	A	G	ENST00000352410	ENSG00000178802	MPI	TRUE	FALSE
chr15	74896150	A	T	ENST00000352410	ENSG00000178802	MPI	TRUE	FALSE
chr15	74896151	G	A	ENST00000352410	ENSG00000178802	MPI	TRUE	FALSE
chr15	74896151	G	C	ENST00000352410	ENSG00000178802	MPI	TRUE	FALSE
chr15	74896151	G	T	ENST00000352410	ENSG00000178802	MPI	TRUE	FALSE
chr15	74896160	G	T	ENST00000352410	ENSG00000178802	MPI	TRUE	TRUE
chr15	74896172	G	T	ENST00000352410	ENSG00000178802	MPI	TRUE	TRUE
chr15	74896187	G	T	ENST00000352410	ENSG00000178802	MPI	TRUE	TRUE
chr15	74896194	T	A	ENST00000352410	ENSG00000178802	MPI	TRUE	TRUE
chr15	74896199	C	T	ENST00000352410	ENSG00000178802	MPI	TRUE	TRUE
chr15	74896208	C	T	ENST00000352410	ENSG00000178802	MPI	TRUE	TRUE
chr15	74896211	C	T	ENST00000352410	ENSG00000178802	MPI	TRUE	TRUE
chr15	74896216	C	A	ENST00000352410	ENSG00000178802	MPI	TRUE	TRUE
chr15	74896216	C	G	ENST00000352410	ENSG00000178802	MPI	TRUE	TRUE
chr15	74896234	C	A	ENST00000352410	ENSG00000178802	MPI	TRUE	TRUE
chr15	74896246	C	A	ENST00000352410	ENSG00000178802	MPI	TRUE	TRUE
chr15	74896246	C	G	ENST00000352410	ENSG00000178802	MPI	TRUE	TRUE
chr15	74896268	A	T	ENST00000352410	ENSG00000178802	MPI	TRUE	TRUE
chr15	74896277	G	T	ENST00000352410	ENSG00000178802	MPI	TRUE	TRUE
chr15	74896292	G	T	ENST00000352410	ENSG00000178802	MPI	TRUE	TRUE
chr15	74896315	C	A	ENST00000352410	ENSG00000178802	MPI	TRUE	TRUE
chr15	74896315	C	G	ENST00000352410	ENSG00000178802	MPI	TRUE	TRUE
chr15	74896319	A	T	ENST00000352410	ENSG00000178802	MPI	TRUE	TRUE
chr15	74896322	G	T	ENST00000352410	ENSG00000178802	MPI	TRUE	TRUE
chr15	74896326	G	A	ENST00000352410	ENSG00000178802	MPI	TRUE	FALSE
chr15	74896326	G	C	ENST00000352410	ENSG00000178802	MPI	TRUE	FALSE
chr15	74896326	G	T	ENST00000352410	ENSG00000178802	MPI	TRUE	FALSE
chr15	74896327	T	A	ENST00000352410	ENSG00000178802	MPI	TRUE	FALSE
chr15	74896327	T	C	ENST00000352410	ENSG00000178802	MPI	TRUE	FALSE
chr15	74896327	T	G	ENST00000352410	ENSG00000178802	MPI	TRUE	FALSE
chr15	74897009	A	C	ENST00000352410	ENSG00000178802	MPI	TRUE	FALSE
chr15	74897009	A	G	ENST00000352410	ENSG00000178802	MPI	TRUE	FALSE
chr15	74897009	A	T	ENST00000352410	ENSG00000178802	MPI	TRUE	FALSE
chr15	74897010	G	A	ENST00000352410	ENSG00000178802	MPI	TRUE	FALSE
chr15	74897010	G	C	ENST00000352410	ENSG00000178802	MPI	TRUE	FALSE
chr15	74897010	G	T	ENST00000352410	ENSG00000178802	MPI	TRUE	FALSE
chr15	74897015	C	A	ENST00000352410	ENSG00000178802	MPI	TRUE	TRUE
chr15	74897019	G	T	ENST00000352410	ENSG00000178802	MPI	TRUE	TRUE
chr15	74897024	C	A	ENST00000352410	ENSG00000178802	MPI	TRUE	TRUE
chr15	74897033	T	A	ENST00000352410	ENSG00000178802	MPI	TRUE	TRUE
chr15	74897035	C	A	ENST00000352410	ENSG00000178802	MPI	TRUE	TRUE
chr15	74897035	C	G	ENST00000352410	ENSG00000178802	MPI	TRUE	TRUE
chr15	74897067	A	T	ENST00000352410	ENSG00000178802	MPI	TRUE	TRUE
chr15	74897093	T	A	ENST00000352410	ENSG00000178802	MPI	TRUE	TRUE
chr15	74897094	G	T	ENST00000352410	ENSG00000178802	MPI	TRUE	TRUE
chr15	74897108	T	A	ENST00000352410	ENSG00000178802	MPI	TRUE	TRUE
chr15	74897108	T	G	ENST00000352410	ENSG00000178802	MPI	TRUE	TRUE
chr15	74897124	A	T	ENST00000352410	ENSG00000178802	MPI	TRUE	TRUE
chr15	74897154	C	T	ENST00000352410	ENSG00000178802	MPI	TRUE	TRUE
chr15	74897157	G	T	ENST00000352410	ENSG00000178802	MPI	TRUE	TRUE
chr15	74897168	C	A	ENST00000352410	ENSG00000178802	MPI	TRUE	TRUE
chr15	74897168	C	G	ENST00000352410	ENSG00000178802	MPI	TRUE	TRUE
chr15	74897173	C	A	ENST00000352410	ENSG00000178802	MPI	FALSE	FALSE
chr15	74897173	C	G	ENST00000352410	ENSG00000178802	MPI	FALSE	FALSE
chr15	74897180	T	A	ENST00000352410	ENSG00000178802	MPI	FALSE	FALSE
chr15	74897180	T	G	ENST00000352410	ENSG00000178802	MPI	FALSE	FALSE
chr15	74897211	A	T	ENST00000352410	ENSG00000178802	MPI	FALSE	FALSE
chr15	74897217	G	T	ENST00000352410	ENSG00000178802	MPI	FALSE	FALSE
chr15	74897220	G	A	ENST00000352410	ENSG00000178802	MPI	TRUE	FALSE
chr15	74897220	G	C	ENST00000352410	ENSG00000178802	MPI	TRUE	FALSE
chr15	74897220	G	T	ENST00000352410	ENSG00000178802	MPI	TRUE	FALSE
chr15	74897221	T	A	ENST00000352410	ENSG00000178802	MPI	TRUE	FALSE
chr15	74897221	T	C	ENST00000352410	ENSG00000178802	MPI	FALSE	FALSE
chr15	74897221	T	G	ENST00000352410	ENSG00000178802	MPI	TRUE	FALSE
chr15	74897510	A	C	ENST00000352410	ENSG00000178802	MPI	TRUE	FALSE
chr15	74897510	A	G	ENST00000352410	ENSG00000178802	MPI	TRUE	FALSE
chr15	74897510	A	T	ENST00000352410	ENSG00000178802	MPI	TRUE	FALSE
chr15	74897511	G	A	ENST00000352410	ENSG00000178802	MPI	TRUE	FALSE
chr15	74897511	G	C	ENST00000352410	ENSG00000178802	MPI	TRUE	FALSE
chr15	74897511	G	T	ENST00000352410	ENSG00000178802	MPI	TRUE	FALSE
chr15	74897530	G	T	ENST00000352410	ENSG00000178802	MPI	FALSE	FALSE
chr15	74897535	C	A	ENST00000352410	ENSG00000178802	MPI	FALSE	FALSE
chr15	74897535	C	G	ENST00000352410	ENSG00000178802	MPI	FALSE	FALSE
chr15	74897536	A	T	ENST00000352410	ENSG00000178802	MPI	FALSE	FALSE
chr15	74897543	T	A	ENST00000352410	ENSG00000178802	MPI	FALSE	FALSE
chr15	74897578	C	T	ENST00000352410	ENSG00000178802	MPI	FALSE	FALSE
chr15	74897611	C	T	ENST00000352410	ENSG00000178802	MPI	FALSE	FALSE
chr15	74897629	C	T	ENST00000352410	ENSG00000178802	MPI	FALSE	FALSE
chr15	74897662	G	T	ENST00000352410	ENSG00000178802	MPI	FALSE	FALSE
chr15	74897672	C	A	ENST00000352410	ENSG00000178802	MPI	FALSE	FALSE
chr15	74897672	C	G	ENST00000352410	ENSG00000178802	MPI	FALSE	FALSE
chr15	74897677	A	T	ENST00000352410	ENSG00000178802	MPI	FALSE	FALSE
chr15	74897686	G	T	ENST00000352410	ENSG00000178802	MPI	FALSE	FALSE
chr15	74897692	A	T	ENST00000352410	ENSG00000178802	MPI	FALSE	FALSE
chr15	74897718	C	A	ENST00000352410	ENSG00000178802	MPI	FALSE	FALSE
chr15	74897721	T	A	ENST00000352410	ENSG00000178802	MPI	FALSE	FALSE
chr15	74902624	G	A	ENST00000357635	ENSG00000178761	FAM219B	FALSE	FALSE
chr15	74902631	A	T	ENST00000357635	ENSG00000178761	FAM219B	FALSE	FALSE
chr15	74902652	A	T	ENST00000357635	ENSG00000178761	FAM219B	FALSE	FALSE
chr15	74902655	G	T	ENST00000357635	ENSG00000178761	FAM219B	FALSE	FALSE
chr15	74902658	C	T	ENST00000357635	ENSG00000178761	FAM219B	FALSE	FALSE
chr15	74902659	C	T	ENST00000357635	ENSG00000178761	FAM219B	FALSE	FALSE
chr15	74902661	G	T	ENST00000357635	ENSG00000178761	FAM219B	FALSE	FALSE
chr15	74902664	G	T	ENST00000357635	ENSG00000178761	FAM219B	FALSE	FALSE
chr15	74902670	G	T	ENST00000357635	ENSG00000178761	FAM219B	FALSE	FALSE
chr15	74902677	G	C	ENST00000357635	ENSG00000178761	FAM219B	FALSE	FALSE
chr15	74902677	G	T	ENST00000357635	ENSG00000178761	FAM219B	FALSE	FALSE
chr15	74902693	T	A	ENST00000357635	ENSG00000178761	FAM219B	FALSE	FALSE
chr15	74902710	A	T	ENST00000357635	ENSG00000178761	FAM219B	FALSE	FALSE
chr15	74902717	C	A	ENST00000357635	ENSG00000178761	FAM219B	FALSE	FALSE
chr15	74902732	C	A	ENST00000357635	ENSG00000178761	FAM219B	FALSE	FALSE
chr15	74902742	A	C	ENST00000357635	ENSG00000178761	FAM219B	FALSE	FALSE
chr15	74902742	A	T	ENST00000357635	ENSG00000178761	FAM219B	FALSE	FALSE
chr15	74902753	G	A	ENST00000357635	ENSG00000178761	FAM219B	FALSE	FALSE
chr15	74902762	G	A	ENST00000357635	ENSG00000178761	FAM219B	FALSE	FALSE
chr15	74902777	G	A	ENST00000357635	ENSG00000178761	FAM219B	FALSE	FALSE
chr15	74902786	G	A	ENST00000357635	ENSG00000178761	FAM219B	FALSE	FALSE
chr15	74902787	C	A	ENST00000357635	ENSG00000178761	FAM219B	TRUE	FALSE
chr15	74902787	C	G	ENST00000357635	ENSG00000178761	FAM219B	TRUE	FALSE
chr15	74902787	C	T	ENST00000357635	ENSG00000178761	FAM219B	TRUE	FALSE
chr15	74902788	T	A	ENST00000357635	ENSG00000178761	FAM219B	TRUE	FALSE
chr15	74902788	T	C	ENST00000357635	ENSG00000178761	FAM219B	TRUE	FALSE
chr15	74902788	T	G	ENST00000357635	ENSG00000178761	FAM219B	TRUE	FALSE
chr15	74904662	G	A	ENST00000357635	ENSG00000178761	FAM219B	FALSE	FALSE
chr15	74904662	G	C	ENST00000357635	ENSG00000178761	FAM219B	FALSE	FALSE
chr15	74904662	G	T	ENST00000357635	ENSG00000178761	FAM219B	FALSE	FALSE
chr15	74904663	C	A	ENST00000357635	ENSG00000178761	FAM219B	FALSE	FALSE
chr15	74904663	C	G	ENST00000357635	ENSG00000178761	FAM219B	FALSE	FALSE
chr15	74904663	C	T	ENST00000357635	ENSG00000178761	FAM219B	FALSE	FALSE
chr15	74904666	C	A	ENST00000357635	ENSG00000178761	FAM219B	FALSE	FALSE
chr15	74904674	G	C	ENST00000357635	ENSG00000178761	FAM219B	FALSE	FALSE
chr15	74904674	G	T	ENST00000357635	ENSG00000178761	FAM219B	FALSE	FALSE
chr15	74904676	A	C	ENST00000357635	ENSG00000178761	FAM219B	FALSE	FALSE
chr15	74904676	A	T	ENST00000357635	ENSG00000178761	FAM219B	FALSE	FALSE
chr15	74904688	G	C	ENST00000357635	ENSG00000178761	FAM219B	FALSE	FALSE
chr15	74904688	G	T	ENST00000357635	ENSG00000178761	FAM219B	FALSE	FALSE
chr15	74904693	T	A	ENST00000357635	ENSG00000178761	FAM219B	FALSE	FALSE
chr15	74904699	C	A	ENST00000357635	ENSG00000178761	FAM219B	FALSE	FALSE
chr15	74904705	C	A	ENST00000357635	ENSG00000178761	FAM219B	FALSE	FALSE
chr15	74904713	C	A	ENST00000357635	ENSG00000178761	FAM219B	FALSE	FALSE
chr15	74904713	C	G	ENST00000357635	ENSG00000178761	FAM219B	FALSE	FALSE
chr15	74904713	C	T	ENST00000357635	ENSG00000178761	FAM219B	FALSE	FALSE
chr15	74904714	T	A	ENST00000357635	ENSG00000178761	FAM219B	FALSE	FALSE
chr15	74904714	T	C	ENST00000357635	ENSG00000178761	FAM219B	FALSE	FALSE
chr15	74904714	T	G	ENST00000357635	ENSG00000178761	FAM219B	FALSE	FALSE
chr15	74905152	A	C	ENST00000357635	ENSG00000178761	FAM219B	TRUE	FALSE
chr15	74905152	A	G	ENST00000357635	ENSG00000178761	FAM219B	FALSE	FALSE
chr15	74905152	A	T	ENST00000357635	ENSG00000178761	FAM219B	TRUE	FALSE
chr15	74905153	C	A	ENST00000357635	ENSG00000178761	FAM219B	TRUE	FALSE
chr15	74905153	C	G	ENST00000357635	ENSG00000178761	FAM219B	TRUE	FALSE
chr15	74905153	C	T	ENST00000357635	ENSG00000178761	FAM219B	TRUE	FALSE
chr15	74905182	C	A	ENST00000357635	ENSG00000178761	FAM219B	TRUE	TRUE
chr15	74905194	G	A	ENST00000357635	ENSG00000178761	FAM219B	TRUE	TRUE
chr15	74905207	A	C	ENST00000357635	ENSG00000178761	FAM219B	TRUE	TRUE
chr15	74905207	A	T	ENST00000357635	ENSG00000178761	FAM219B	TRUE	TRUE
chr15	74905215	T	A	ENST00000357635	ENSG00000178761	FAM219B	TRUE	TRUE
chr15	74905224	T	A	ENST00000357635	ENSG00000178761	FAM219B	TRUE	TRUE
chr15	74905229	G	C	ENST00000357635	ENSG00000178761	FAM219B	TRUE	TRUE
chr15	74905229	G	T	ENST00000357635	ENSG00000178761	FAM219B	TRUE	TRUE
chr15	74905232	C	A	ENST00000357635	ENSG00000178761	FAM219B	TRUE	FALSE
chr15	74905232	C	G	ENST00000357635	ENSG00000178761	FAM219B	TRUE	FALSE
chr15	74905232	C	T	ENST00000357635	ENSG00000178761	FAM219B	TRUE	FALSE
chr15	74905233	T	A	ENST00000357635	ENSG00000178761	FAM219B	TRUE	FALSE
chr15	74905233	T	C	ENST00000357635	ENSG00000178761	FAM219B	TRUE	FALSE
chr15	74905233	T	G	ENST00000357635	ENSG00000178761	FAM219B	TRUE	FALSE
chr15	74906276	A	C	ENST00000357635	ENSG00000178761	FAM219B	FALSE	FALSE
chr15	74906276	A	G	ENST00000357635	ENSG00000178761	FAM219B	FALSE	FALSE
chr15	74906276	A	T	ENST00000357635	ENSG00000178761	FAM219B	FALSE	FALSE
chr15	74906277	C	A	ENST00000357635	ENSG00000178761	FAM219B	FALSE	FALSE
chr15	74906277	C	G	ENST00000357635	ENSG00000178761	FAM219B	FALSE	FALSE
chr15	74906277	C	T	ENST00000357635	ENSG00000178761	FAM219B	FALSE	FALSE
chr15	74906282	T	A	ENST00000357635	ENSG00000178761	FAM219B	TRUE	TRUE
chr15	74906287	G	C	ENST00000357635	ENSG00000178761	FAM219B	TRUE	TRUE
chr15	74906287	G	T	ENST00000357635	ENSG00000178761	FAM219B	TRUE	TRUE
chr15	74906308	G	T	ENST00000357635	ENSG00000178761	FAM219B	TRUE	TRUE
chr15	74906327	T	A	ENST00000357635	ENSG00000178761	FAM219B	TRUE	TRUE
chr15	74906330	T	A	ENST00000357635	ENSG00000178761	FAM219B	TRUE	TRUE
chr15	74906345	T	A	ENST00000357635	ENSG00000178761	FAM219B	TRUE	TRUE
chr15	74906363	T	A	ENST00000357635	ENSG00000178761	FAM219B	TRUE	TRUE
chr15	74906366	C	A	ENST00000357635	ENSG00000178761	FAM219B	FALSE	FALSE
chr15	74906366	C	G	ENST00000357635	ENSG00000178761	FAM219B	FALSE	FALSE
chr15	74906366	C	T	ENST00000357635	ENSG00000178761	FAM219B	FALSE	FALSE
chr15	74906367	T	A	ENST00000357635	ENSG00000178761	FAM219B	FALSE	FALSE
chr15	74906367	T	C	ENST00000357635	ENSG00000178761	FAM219B	FALSE	FALSE
chr15	74906367	T	G	ENST00000357635	ENSG00000178761	FAM219B	FALSE	FALSE
chr15	74906585	A	C	ENST00000357635	ENSG00000178761	FAM219B	TRUE	FALSE
chr15	74906585	A	G	ENST00000357635	ENSG00000178761	FAM219B	TRUE	FALSE
chr15	74906585	A	T	ENST00000357635	ENSG00000178761	FAM219B	TRUE	FALSE
chr15	74906586	C	A	ENST00000357635	ENSG00000178761	FAM219B	TRUE	FALSE
chr15	74906586	C	G	ENST00000357635	ENSG00000178761	FAM219B	TRUE	FALSE
chr15	74906586	C	T	ENST00000357635	ENSG00000178761	FAM219B	TRUE	FALSE
chr15	74906587	G	A	ENST00000357635	ENSG00000178761	FAM219B	TRUE	TRUE
chr15	74906593	T	A	ENST00000357635	ENSG00000178761	FAM219B	TRUE	TRUE
chr15	74906599	G	A	ENST00000357635	ENSG00000178761	FAM219B	TRUE	TRUE
chr15	74906624	G	C	ENST00000357635	ENSG00000178761	FAM219B	TRUE	TRUE
chr15	74906624	G	T	ENST00000357635	ENSG00000178761	FAM219B	TRUE	TRUE
chr15	74906638	T	A	ENST00000357635	ENSG00000178761	FAM219B	TRUE	TRUE
chr15	74906641	C	A	ENST00000357635	ENSG00000178761	FAM219B	TRUE	TRUE
chr15	74906662	C	A	ENST00000357635	ENSG00000178761	FAM219B	TRUE	TRUE
chr15	74906680	T	A	ENST00000357635	ENSG00000178761	FAM219B	TRUE	TRUE
chr15	74906692	G	A	ENST00000357635	ENSG00000178761	FAM219B
chr15	74906716	C	A	ENST00000357635	ENSG00000178761	FAM219B
chr15	74906752	C	A	ENST00000357635	ENSG00000178761	FAM219B	FALSE	FALSE
chr15	74906763	A	T	ENST00000357635	ENSG00000178761	FAM219B	FALSE	FALSE
chr15	74906769	A	T	ENST00000357635	ENSG00000178761	FAM219B	FALSE	FALSE
chr15	74906788	C	A	ENST00000357635	ENSG00000178761	FAM219B	FALSE	FALSE
chr15	74920443	C	A	ENST00000322347	ENSG00000178741	COX5A	TRUE	TRUE
chr15	74920443	C	G	ENST00000322347	ENSG00000178741	COX5A	TRUE	TRUE
chr15	74920443	C	T	ENST00000322347	ENSG00000178741	COX5A	TRUE	TRUE
chr15	74920444	T	A	ENST00000322347	ENSG00000178741	COX5A	TRUE	TRUE
chr15	74920444	T	C	ENST00000322347	ENSG00000178741	COX5A	TRUE	FALSE
chr15	74920444	T	G	ENST00000322347	ENSG00000178741	COX5A	TRUE	TRUE
chr15	74923646	A	C	ENST00000322347	ENSG00000178741	COX5A	TRUE	TRUE
chr15	74923646	A	G	ENST00000322347	ENSG00000178741	COX5A	TRUE	TRUE
chr15	74923646	A	T	ENST00000322347	ENSG00000178741	COX5A	TRUE	TRUE
chr15	74923647	C	A	ENST00000322347	ENSG00000178741	COX5A	TRUE	TRUE
chr15	74923647	C	G	ENST00000322347	ENSG00000178741	COX5A	TRUE	TRUE
chr15	74923647	C	T	ENST00000322347	ENSG00000178741	COX5A	TRUE	TRUE
chr15	74923665	T	A	ENST00000322347	ENSG00000178741	COX5A	FALSE	FALSE
chr15	74923680	C	A	ENST00000322347	ENSG00000178741	COX5A	FALSE	FALSE
chr15	74923683	C	A	ENST00000322347	ENSG00000178741	COX5A	FALSE	FALSE
chr15	74923698	C	A	ENST00000322347	ENSG00000178741	COX5A	FALSE	FALSE
chr15	74923704	C	A	ENST00000322347	ENSG00000178741	COX5A	FALSE	FALSE
chr15	74923709	A	C	ENST00000322347	ENSG00000178741	COX5A	FALSE	FALSE
chr15	74923709	A	T	ENST00000322347	ENSG00000178741	COX5A	FALSE	FALSE
chr15	74923719	T	A	ENST00000322347	ENSG00000178741	COX5A	FALSE	FALSE
chr15	74923725	C	A	ENST00000322347	ENSG00000178741	COX5A	FALSE	FALSE
chr15	74923728	G	A	ENST00000322347	ENSG00000178741	COX5A	FALSE	FALSE
chr15	74923735	A	C	ENST00000322347	ENSG00000178741	COX5A	FALSE	FALSE
chr15	74923735	A	T	ENST00000322347	ENSG00000178741	COX5A	FALSE	FALSE
chr15	74923741	G	C	ENST00000322347	ENSG00000178741	COX5A	FALSE	FALSE
chr15	74923741	G	T	ENST00000322347	ENSG00000178741	COX5A	FALSE	FALSE
chr15	74923749	C	A	ENST00000322347	ENSG00000178741	COX5A	FALSE	FALSE
chr15	74923752	T	A	ENST00000322347	ENSG00000178741	COX5A	FALSE	FALSE
chr15	74923761	C	A	ENST00000322347	ENSG00000178741	COX5A	FALSE	FALSE
chr15	74923767	T	A	ENST00000322347	ENSG00000178741	COX5A	FALSE	FALSE
chr15	74923771	C	A	ENST00000322347	ENSG00000178741	COX5A	TRUE	FALSE
chr15	74923771	C	G	ENST00000322347	ENSG00000178741	COX5A	TRUE	FALSE
chr15	74923771	C	T	ENST00000322347	ENSG00000178741	COX5A	TRUE	FALSE
chr15	74923772	T	A	ENST00000322347	ENSG00000178741	COX5A	TRUE	FALSE
chr15	74923772	T	C	ENST00000322347	ENSG00000178741	COX5A	TRUE	FALSE
chr15	74923772	T	G	ENST00000322347	ENSG00000178741	COX5A	TRUE	FALSE
chr15	74926764	A	C	ENST00000322347	ENSG00000178741	COX5A	TRUE	FALSE
chr15	74926764	A	G	ENST00000322347	ENSG00000178741	COX5A	TRUE	FALSE
chr15	74926764	A	T	ENST00000322347	ENSG00000178741	COX5A	TRUE	FALSE
chr15	74926765	C	A	ENST00000322347	ENSG00000178741	COX5A	TRUE	FALSE
chr15	74926765	C	G	ENST00000322347	ENSG00000178741	COX5A	TRUE	FALSE
chr15	74926765	C	T	ENST00000322347	ENSG00000178741	COX5A	TRUE	FALSE
chr15	74926768	T	A	ENST00000322347	ENSG00000178741	COX5A	FALSE	FALSE
chr15	74926777	C	A	ENST00000322347	ENSG00000178741	COX5A	FALSE	FALSE
chr15	74926809	A	C	ENST00000322347	ENSG00000178741	COX5A	FALSE	FALSE
chr15	74926809	A	T	ENST00000322347	ENSG00000178741	COX5A	FALSE	FALSE
chr15	74926816	T	A	ENST00000322347	ENSG00000178741	COX5A	FALSE	FALSE
chr15	74926817	G	T	ENST00000322347	ENSG00000178741	COX5A	TRUE	TRUE
chr15	74926827	A	T	ENST00000322347	ENSG00000178741	COX5A	TRUE	TRUE
chr15	74926846	T	A	ENST00000322347	ENSG00000178741	COX5A	TRUE	TRUE
chr15	74926852	C	A	ENST00000322347	ENSG00000178741	COX5A	TRUE	TRUE
chr15	74926865	A	C	ENST00000322347	ENSG00000178741	COX5A	TRUE	TRUE
chr15	74926865	A	T	ENST00000322347	ENSG00000178741	COX5A	TRUE	TRUE
chr15	74926888	C	A	ENST00000322347	ENSG00000178741	COX5A	TRUE	FALSE
chr15	74926888	C	G	ENST00000322347	ENSG00000178741	COX5A	TRUE	FALSE
chr15	74926888	C	T	ENST00000322347	ENSG00000178741	COX5A	TRUE	FALSE
chr15	74926889	T	A	ENST00000322347	ENSG00000178741	COX5A	TRUE	FALSE
chr15	74926889	T	C	ENST00000322347	ENSG00000178741	COX5A	TRUE	FALSE
chr15	74926889	T	G	ENST00000322347	ENSG00000178741	COX5A	TRUE	FALSE
chr15	74929114	A	C	ENST00000322347	ENSG00000178741	COX5A	TRUE	TRUE
chr15	74929114	A	G	ENST00000322347	ENSG00000178741	COX5A	TRUE	FALSE
chr15	74929114	A	T	ENST00000322347	ENSG00000178741	COX5A	TRUE	TRUE
chr15	74929115	C	A	ENST00000322347	ENSG00000178741	COX5A	TRUE	TRUE
chr15	74929115	C	G	ENST00000322347	ENSG00000178741	COX5A	TRUE	TRUE
chr15	74929115	C	T	ENST00000322347	ENSG00000178741	COX5A	TRUE	TRUE
chr15	74929119	T	A	ENST00000322347	ENSG00000178741	COX5A	TRUE	TRUE
chr15	74929124	A	T	ENST00000322347	ENSG00000178741	COX5A	TRUE	TRUE
chr15	74929128	C	A	ENST00000322347	ENSG00000178741	COX5A	TRUE	TRUE
chr15	74929129	C	T	ENST00000322347	ENSG00000178741	COX5A	TRUE	TRUE
chr15	74929130	C	T	ENST00000322347	ENSG00000178741	COX5A	TRUE	TRUE
chr15	74929149	T	A	ENST00000322347	ENSG00000178741	COX5A	TRUE	TRUE
chr15	74929156	G	C	ENST00000322347	ENSG00000178741	COX5A	TRUE	TRUE
chr15	74929156	G	T	ENST00000322347	ENSG00000178741	COX5A	TRUE	TRUE
chr15	74929165	C	T	ENST00000322347	ENSG00000178741	COX5A	TRUE	TRUE
chr15	74929166	C	T	ENST00000322347	ENSG00000178741	COX5A	TRUE	TRUE
chr15	74929182	C	A	ENST00000322347	ENSG00000178741	COX5A	TRUE	TRUE
chr15	74929185	C	A	ENST00000322347	ENSG00000178741	COX5A	TRUE	TRUE
chr15	74929194	C	A	ENST00000322347	ENSG00000178741	COX5A	TRUE	TRUE
chr15	74929197	G	A	ENST00000322347	ENSG00000178741	COX5A	TRUE	TRUE
chr15	74929199	G	C	ENST00000322347	ENSG00000178741	COX5A	TRUE	TRUE
chr15	74929199	G	T	ENST00000322347	ENSG00000178741	COX5A	TRUE	TRUE
chr15	74929210	A	C	ENST00000322347	ENSG00000178741	COX5A	TRUE	TRUE
chr15	74929210	A	T	ENST00000322347	ENSG00000178741	COX5A	TRUE	TRUE
chr15	74929213	G	T	ENST00000322347	ENSG00000178741	COX5A	TRUE	TRUE
chr15	74929223	G	C	ENST00000322347	ENSG00000178741	COX5A	TRUE	TRUE
chr15	74929223	G	T	ENST00000322347	ENSG00000178741	COX5A	TRUE	TRUE
chr15	74929227	G	A	ENST00000322347	ENSG00000178741	COX5A	TRUE	TRUE
chr15	74929233	C	A	ENST00000322347	ENSG00000178741	COX5A	TRUE	FALSE
chr15	74929233	C	G	ENST00000322347	ENSG00000178741	COX5A	TRUE	FALSE
chr15	74929233	C	T	ENST00000322347	ENSG00000178741	COX5A	TRUE	FALSE
chr15	74929234	T	A	ENST00000322347	ENSG00000178741	COX5A	TRUE	FALSE
chr15	74929234	T	C	ENST00000322347	ENSG00000178741	COX5A	TRUE	FALSE
chr15	74929234	T	G	ENST00000322347	ENSG00000178741	COX5A	TRUE	FALSE
chr15	74937913	A	C	ENST00000322347	ENSG00000178741	COX5A	TRUE	FALSE
chr15	74937913	A	G	ENST00000322347	ENSG00000178741	COX5A	TRUE	FALSE
chr15	74937913	A	T	ENST00000322347	ENSG00000178741	COX5A	TRUE	FALSE
chr15	74937914	C	A	ENST00000322347	ENSG00000178741	COX5A	TRUE	FALSE
chr15	74937914	C	G	ENST00000322347	ENSG00000178741	COX5A	TRUE	FALSE
chr15	74937914	C	T	ENST00000322347	ENSG00000178741	COX5A	TRUE	FALSE
chr15	74937957	G	A	ENST00000322347	ENSG00000178741	COX5A		FALSE
chr15	74937988	G	T	ENST00000322347	ENSG00000178741	COX5A	FALSE	FALSE
chr15	74955995	G	A	ENST00000322177	ENSG00000178718	RPP25	TRUE	TRUE
chr15	74956001	C	A	ENST00000322177	ENSG00000178718	RPP25	TRUE	TRUE
chr15	74956019	C	A	ENST00000322177	ENSG00000178718	RPP25	TRUE	TRUE
chr15	74956025	G	A	ENST00000322177	ENSG00000178718	RPP25	TRUE	TRUE
chr15	74956027	G	T	ENST00000322177	ENSG00000178718	RPP25	TRUE	TRUE
chr15	74956031	G	A	ENST00000322177	ENSG00000178718	RPP25	TRUE	TRUE
chr15	74956034	T	A	ENST00000322177	ENSG00000178718	RPP25	TRUE	TRUE
chr15	74956046	C	A	ENST00000322177	ENSG00000178718	RPP25	TRUE	TRUE
chr15	74956049	C	A	ENST00000322177	ENSG00000178718	RPP25	TRUE	TRUE
chr15	74956061	C	A	ENST00000322177	ENSG00000178718	RPP25	TRUE	TRUE
chr15	74956076	T	A	ENST00000322177	ENSG00000178718	RPP25	TRUE	TRUE
chr15	74956102	G	T	ENST00000322177	ENSG00000178718	RPP25	TRUE	TRUE
chr15	74956130	G	A	ENST00000322177	ENSG00000178718	RPP25	TRUE	TRUE
chr15	74956131	G	C	ENST00000322177	ENSG00000178718	RPP25	TRUE	TRUE
chr15	74956131	G	T	ENST00000322177	ENSG00000178718	RPP25	TRUE	TRUE
chr15	74956142	G	A	ENST00000322177	ENSG00000178718	RPP25	TRUE	TRUE
chr15	74956145	G	A	ENST00000322177	ENSG00000178718	RPP25	TRUE	TRUE
chr15	74956163	T	A	ENST00000322177	ENSG00000178718	RPP25	TRUE	TRUE
chr15	74956196	T	A	ENST00000322177	ENSG00000178718	RPP25	TRUE	TRUE
chr15	74956223	C	A	ENST00000322177	ENSG00000178718	RPP25	TRUE	TRUE
chr15	74956235	G	A	ENST00000322177	ENSG00000178718	RPP25	TRUE	FALSE
chr15	74956241	G	A	ENST00000322177	ENSG00000178718	RPP25	TRUE	FALSE
chr15	74956265	G	A	ENST00000322177	ENSG00000178718	RPP25	TRUE	FALSE
chr15	74956266	C	T	ENST00000322177	ENSG00000178718	RPP25	TRUE	FALSE
chr15	74956267	C	T	ENST00000322177	ENSG00000178718	RPP25	TRUE	FALSE
chr15	74956274	C	A	ENST00000322177	ENSG00000178718	RPP25	TRUE	FALSE
chr15	74956287	G	C	ENST00000322177	ENSG00000178718	RPP25	TRUE	FALSE
chr15	74956287	G	T	ENST00000322177	ENSG00000178718	RPP25	TRUE	FALSE
chr15	74956307	G	A	ENST00000322177	ENSG00000178718	RPP25	TRUE	FALSE
chr15	74956331	T	A	ENST00000322177	ENSG00000178718	RPP25	TRUE	FALSE
chr15	74956340	C	A	ENST00000322177	ENSG00000178718	RPP25	FALSE	FALSE
chr15	74956344	G	T	ENST00000322177	ENSG00000178718	RPP25	FALSE	FALSE
chr15	74956358	T	A	ENST00000322177	ENSG00000178718	RPP25	FALSE	FALSE
chr15	74956374	G	T	ENST00000322177	ENSG00000178718	RPP25	FALSE	FALSE
chr15	74956409	G	A	ENST00000322177	ENSG00000178718	RPP25	FALSE	FALSE
chr15	74956451	T	A	ENST00000322177	ENSG00000178718	RPP25	FALSE	FALSE
chr15	74956460	C	A	ENST00000322177	ENSG00000178718	RPP25	FALSE	FALSE
chr15	74956463	T	A	ENST00000322177	ENSG00000178718	RPP25	FALSE	FALSE
chr15	74956526	C	A	ENST00000322177	ENSG00000178718	RPP25	FALSE	FALSE
chr15	74956529	C	A	ENST00000322177	ENSG00000178718	RPP25	FALSE	FALSE
chr15	74956536	G	T	ENST00000322177	ENSG00000178718	RPP25	FALSE	FALSE
chr15	74956553	C	A	ENST00000322177	ENSG00000178718	RPP25	FALSE	FALSE
chr15	74956556	C	A	ENST00000322177	ENSG00000178718	RPP25	FALSE	FALSE
chr15	74956568	T	A	ENST00000322177	ENSG00000178718	RPP25	FALSE	FALSE
chr15	74956580	C	A	ENST00000322177	ENSG00000178718	RPP25	FALSE	FALSE
chr15	74995674	G	A	ENST00000425597	ENSG00000198794	SCAMP5	TRUE	FALSE
chr15	74995674	G	C	ENST00000425597	ENSG00000198794	SCAMP5	TRUE	FALSE
chr15	74995674	G	T	ENST00000425597	ENSG00000198794	SCAMP5	TRUE	FALSE
chr15	74995675	T	A	ENST00000425597	ENSG00000198794	SCAMP5	TRUE	FALSE
chr15	74995675	T	C	ENST00000425597	ENSG00000198794	SCAMP5	FALSE	FALSE
chr15	74995675	T	G	ENST00000425597	ENSG00000198794	SCAMP5	TRUE	FALSE
chr15	75011790	A	C	ENST00000425597	ENSG00000198794	SCAMP5	TRUE	FALSE
chr15	75011790	A	G	ENST00000425597	ENSG00000198794	SCAMP5	TRUE	FALSE
chr15	75011790	A	T	ENST00000425597	ENSG00000198794	SCAMP5	TRUE	FALSE
chr15	75011791	G	A	ENST00000425597	ENSG00000198794	SCAMP5	TRUE	FALSE
chr15	75011791	G	C	ENST00000425597	ENSG00000198794	SCAMP5	TRUE	FALSE
chr15	75011791	G	T	ENST00000425597	ENSG00000198794	SCAMP5	TRUE	FALSE
chr15	75011846	G	T	ENST00000425597	ENSG00000198794	SCAMP5	FALSE	FALSE
chr15	75011847	G	A	ENST00000425597	ENSG00000198794	SCAMP5	TRUE	FALSE
chr15	75011847	G	C	ENST00000425597	ENSG00000198794	SCAMP5	TRUE	FALSE
chr15	75011847	G	T	ENST00000425597	ENSG00000198794	SCAMP5	TRUE	FALSE
chr15	75011848	T	A	ENST00000425597	ENSG00000198794	SCAMP5	TRUE	FALSE
chr15	75011848	T	C	ENST00000425597	ENSG00000198794	SCAMP5	TRUE	FALSE
chr15	75011848	T	G	ENST00000425597	ENSG00000198794	SCAMP5	TRUE	FALSE
chr15	75012675	A	C	ENST00000425597	ENSG00000198794	SCAMP5	TRUE	FALSE
chr15	75012675	A	G	ENST00000425597	ENSG00000198794	SCAMP5	TRUE	FALSE
chr15	75012675	A	T	ENST00000425597	ENSG00000198794	SCAMP5	TRUE	FALSE
chr15	75012676	G	A	ENST00000425597	ENSG00000198794	SCAMP5	TRUE	FALSE
chr15	75012676	G	C	ENST00000425597	ENSG00000198794	SCAMP5	TRUE	FALSE
chr15	75012676	G	T	ENST00000425597	ENSG00000198794	SCAMP5	TRUE	FALSE
chr15	75012679	A	T	ENST00000425597	ENSG00000198794	SCAMP5	FALSE	FALSE
chr15	75012701	T	A	ENST00000425597	ENSG00000198794	SCAMP5	FALSE	FALSE
chr15	75012706	A	T	ENST00000425597	ENSG00000198794	SCAMP5	FALSE	FALSE
chr15	75012721	A	T	ENST00000425597	ENSG00000198794	SCAMP5	FALSE	FALSE
chr15	75012729	T	A	ENST00000425597	ENSG00000198794	SCAMP5	TRUE	FALSE
chr15	75012735	C	A	ENST00000425597	ENSG00000198794	SCAMP5	TRUE	FALSE
chr15	75012735	C	G	ENST00000425597	ENSG00000198794	SCAMP5	TRUE	FALSE
chr15	75012736	C	T	ENST00000425597	ENSG00000198794	SCAMP5	TRUE	FALSE
chr15	75012745	G	T	ENST00000425597	ENSG00000198794	SCAMP5	TRUE	TRUE
chr15	75012763	C	T	ENST00000425597	ENSG00000198794	SCAMP5	TRUE	TRUE
chr15	75012781	A	T	ENST00000425597	ENSG00000198794	SCAMP5	TRUE	TRUE
chr15	75012792	C	A	ENST00000425597	ENSG00000198794	SCAMP5	TRUE	TRUE
chr15	75012792	C	G	ENST00000425597	ENSG00000198794	SCAMP5	TRUE	TRUE
chr15	75012795	C	A	ENST00000425597	ENSG00000198794	SCAMP5	TRUE	TRUE
chr15	75012795	C	G	ENST00000425597	ENSG00000198794	SCAMP5	TRUE	TRUE
chr15	75012800	G	A	ENST00000425597	ENSG00000198794	SCAMP5	TRUE	TRUE
chr15	75012801	G	A	ENST00000425597	ENSG00000198794	SCAMP5	TRUE	TRUE
chr15	75012806	G	A	ENST00000425597	ENSG00000198794	SCAMP5	TRUE	FALSE
chr15	75012806	G	C	ENST00000425597	ENSG00000198794	SCAMP5	TRUE	FALSE
chr15	75012806	G	T	ENST00000425597	ENSG00000198794	SCAMP5	TRUE	FALSE
chr15	75012807	T	A	ENST00000425597	ENSG00000198794	SCAMP5	TRUE	FALSE
chr15	75012807	T	C	ENST00000425597	ENSG00000198794	SCAMP5	TRUE	FALSE
chr15	75012807	T	G	ENST00000425597	ENSG00000198794	SCAMP5	TRUE	FALSE
chr15	75016591	A	C	ENST00000425597	ENSG00000198794	SCAMP5	TRUE	FALSE
chr15	75016591	A	G	ENST00000425597	ENSG00000198794	SCAMP5	TRUE	FALSE
chr15	75016591	A	T	ENST00000425597	ENSG00000198794	SCAMP5	TRUE	FALSE
chr15	75016592	G	A	ENST00000425597	ENSG00000198794	SCAMP5	TRUE	FALSE
chr15	75016592	G	C	ENST00000425597	ENSG00000198794	SCAMP5	TRUE	FALSE
chr15	75016592	G	T	ENST00000425597	ENSG00000198794	SCAMP5	TRUE	FALSE
chr15	75016593	T	A	ENST00000425597	ENSG00000198794	SCAMP5	TRUE	TRUE
chr15	75016630	T	A	ENST00000425597	ENSG00000198794	SCAMP5	TRUE	TRUE
chr15	75016638	G	A	ENST00000425597	ENSG00000198794	SCAMP5	TRUE	TRUE
chr15	75016639	G	A	ENST00000425597	ENSG00000198794	SCAMP5	TRUE	TRUE
chr15	75016646	G	T	ENST00000425597	ENSG00000198794	SCAMP5	TRUE	TRUE
chr15	75016655	G	T	ENST00000425597	ENSG00000198794	SCAMP5	TRUE	TRUE
chr15	75016686	G	A	ENST00000425597	ENSG00000198794	SCAMP5	TRUE	TRUE
chr15	75016687	G	A	ENST00000425597	ENSG00000198794	SCAMP5	TRUE	TRUE
chr15	75016708	C	A	ENST00000425597	ENSG00000198794	SCAMP5	TRUE	TRUE
chr15	75016714	C	A	ENST00000425597	ENSG00000198794	SCAMP5	TRUE	TRUE
chr15	75016714	C	G	ENST00000425597	ENSG00000198794	SCAMP5	TRUE	TRUE
chr15	75016720	C	A	ENST00000425597	ENSG00000198794	SCAMP5	TRUE	TRUE
chr15	75016722	G	A	ENST00000425597	ENSG00000198794	SCAMP5	TRUE	TRUE
chr15	75016723	G	A	ENST00000425597	ENSG00000198794	SCAMP5	TRUE	TRUE
chr15	75016738	C	A	ENST00000425597	ENSG00000198794	SCAMP5	TRUE	TRUE
chr15	75016738	C	G	ENST00000425597	ENSG00000198794	SCAMP5	TRUE	TRUE
chr15	75016739	A	T	ENST00000425597	ENSG00000198794	SCAMP5	TRUE	TRUE
chr15	75016748	A	T	ENST00000425597	ENSG00000198794	SCAMP5	TRUE	TRUE
chr15	75016750	G	A	ENST00000425597	ENSG00000198794	SCAMP5	TRUE	FALSE
chr15	75016750	G	C	ENST00000425597	ENSG00000198794	SCAMP5	TRUE	FALSE
chr15	75016750	G	T	ENST00000425597	ENSG00000198794	SCAMP5	TRUE	FALSE
chr15	75016751	T	A	ENST00000425597	ENSG00000198794	SCAMP5	TRUE	FALSE
chr15	75016751	T	C	ENST00000425597	ENSG00000198794	SCAMP5	TRUE	FALSE
chr15	75016751	T	G	ENST00000425597	ENSG00000198794	SCAMP5	TRUE	FALSE
chr15	75017868	A	C	ENST00000425597	ENSG00000198794	SCAMP5	TRUE	FALSE
chr15	75017868	A	G	ENST00000425597	ENSG00000198794	SCAMP5	TRUE	FALSE
chr15	75017868	A	T	ENST00000425597	ENSG00000198794	SCAMP5	TRUE	FALSE
chr15	75017869	G	A	ENST00000425597	ENSG00000198794	SCAMP5	TRUE	FALSE
chr15	75017869	G	C	ENST00000425597	ENSG00000198794	SCAMP5	TRUE	FALSE
chr15	75017869	G	T	ENST00000425597	ENSG00000198794	SCAMP5	TRUE	FALSE
chr15	75017919	C	T	ENST00000425597	ENSG00000198794	SCAMP5	TRUE	TRUE
chr15	75017923	T	A	ENST00000425597	ENSG00000198794	SCAMP5	TRUE	TRUE
chr15	75017940	C	T	ENST00000425597	ENSG00000198794	SCAMP5	TRUE	TRUE
chr15	75017962	G	A	ENST00000425597	ENSG00000198794	SCAMP5	TRUE	TRUE
chr15	75017963	G	A	ENST00000425597	ENSG00000198794	SCAMP5	TRUE	TRUE
chr15	75017972	G	A	ENST00000425597	ENSG00000198794	SCAMP5	TRUE	FALSE
chr15	75017972	G	C	ENST00000425597	ENSG00000198794	SCAMP5	TRUE	FALSE
chr15	75017972	G	T	ENST00000425597	ENSG00000198794	SCAMP5	TRUE	FALSE
chr15	75017973	T	A	ENST00000425597	ENSG00000198794	SCAMP5	TRUE	FALSE
chr15	75017973	T	C	ENST00000425597	ENSG00000198794	SCAMP5	TRUE	FALSE
chr15	75017973	T	G	ENST00000425597	ENSG00000198794	SCAMP5	TRUE	FALSE
chr15	75018416	A	C	ENST00000425597	ENSG00000198794	SCAMP5	TRUE	FALSE
chr15	75018416	A	G	ENST00000425597	ENSG00000198794	SCAMP5	TRUE	FALSE
chr15	75018416	A	T	ENST00000425597	ENSG00000198794	SCAMP5	TRUE	FALSE
chr15	75018417	G	A	ENST00000425597	ENSG00000198794	SCAMP5	TRUE	FALSE
chr15	75018417	G	C	ENST00000425597	ENSG00000198794	SCAMP5	TRUE	FALSE
chr15	75018417	G	T	ENST00000425597	ENSG00000198794	SCAMP5	TRUE	FALSE
chr15	75018418	C	A	ENST00000425597	ENSG00000198794	SCAMP5	TRUE	TRUE
chr15	75018423	G	A	ENST00000425597	ENSG00000198794	SCAMP5	TRUE	TRUE
chr15	75018424	G	A	ENST00000425597	ENSG00000198794	SCAMP5	TRUE	TRUE
chr15	75018446	G	T	ENST00000425597	ENSG00000198794	SCAMP5	TRUE	TRUE
chr15	75018462	C	A	ENST00000425597	ENSG00000198794	SCAMP5	TRUE	TRUE
chr15	75018536	G	A	ENST00000425597	ENSG00000198794	SCAMP5	TRUE	FALSE
chr15	75018536	G	C	ENST00000425597	ENSG00000198794	SCAMP5	TRUE	FALSE
chr15	75018536	G	T	ENST00000425597	ENSG00000198794	SCAMP5	TRUE	FALSE
chr15	75018537	T	A	ENST00000425597	ENSG00000198794	SCAMP5	TRUE	FALSE
chr15	75018537	T	C	ENST00000425597	ENSG00000198794	SCAMP5	TRUE	FALSE
chr15	75018537	T	G	ENST00000425597	ENSG00000198794	SCAMP5	TRUE	FALSE
chr15	75018787	A	C	ENST00000425597	ENSG00000198794	SCAMP5	TRUE	FALSE
chr15	75018787	A	G	ENST00000425597	ENSG00000198794	SCAMP5	TRUE	FALSE
chr15	75018787	A	T	ENST00000425597	ENSG00000198794	SCAMP5	TRUE	FALSE
chr15	75018788	G	A	ENST00000425597	ENSG00000198794	SCAMP5	TRUE	FALSE
chr15	75018788	G	C	ENST00000425597	ENSG00000198794	SCAMP5	TRUE	FALSE
chr15	75018788	G	T	ENST00000425597	ENSG00000198794	SCAMP5	TRUE	FALSE
chr15	75018795	A	T	ENST00000425597	ENSG00000198794	SCAMP5	FALSE	FALSE
chr15	75018803	C	A	ENST00000425597	ENSG00000198794	SCAMP5	FALSE	FALSE
chr15	75018803	C	G	ENST00000425597	ENSG00000198794	SCAMP5	FALSE	FALSE
chr15	75018807	G	T	ENST00000425597	ENSG00000198794	SCAMP5	FALSE	FALSE
chr15	75018828	A	T	ENST00000425597	ENSG00000198794	SCAMP5	FALSE	FALSE
chr15	75018834	C	T	ENST00000425597	ENSG00000198794	SCAMP5	FALSE	FALSE
chr15	75018837	G	T	ENST00000425597	ENSG00000198794	SCAMP5	FALSE	FALSE
chr15	75018840	G	T	ENST00000425597	ENSG00000198794	SCAMP5	FALSE	FALSE
chr15	75018844	G	A	ENST00000425597	ENSG00000198794	SCAMP5	FALSE	FALSE
chr15	75018845	G	A	ENST00000425597	ENSG00000198794	SCAMP5	FALSE	FALSE
chr15	75018859	G	A	ENST00000425597	ENSG00000198794	SCAMP5	FALSE	FALSE
chr15	75018860	G	A	ENST00000425597	ENSG00000198794	SCAMP5	FALSE	FALSE
chr15	75018861	A	T	ENST00000425597	ENSG00000198794	SCAMP5	FALSE	FALSE
chr15	75018876	C	T	ENST00000425597	ENSG00000198794	SCAMP5	FALSE	FALSE
chr15	75018879	C	T	ENST00000425597	ENSG00000198794	SCAMP5	FALSE	FALSE
chr15	75018888	C	T	ENST00000425597	ENSG00000198794	SCAMP5	FALSE	FALSE
chr15	75018912	C	T	ENST00000425597	ENSG00000198794	SCAMP5	FALSE	FALSE
chr15	75018927	C	T	ENST00000425597	ENSG00000198794	SCAMP5	FALSE	FALSE
chr15	75018933	C	T	ENST00000425597	ENSG00000198794	SCAMP5	FALSE	FALSE
chr15	75018939	C	T	ENST00000425597	ENSG00000198794	SCAMP5	FALSE	FALSE
chr15	75018944	T	A	ENST00000425597	ENSG00000198794	SCAMP5	FALSE	FALSE
chr15	75018944	T	G	ENST00000425597	ENSG00000198794	SCAMP5	FALSE	FALSE
chr15	75018962	C	A	ENST00000425597	ENSG00000198794	SCAMP5	FALSE	FALSE
chr15	75018962	C	G	ENST00000425597	ENSG00000198794	SCAMP5	FALSE	FALSE
chr15	75018968	C	A	ENST00000425597	ENSG00000198794	SCAMP5	FALSE	FALSE
chr15	75018968	C	G	ENST00000425597	ENSG00000198794	SCAMP5	FALSE	FALSE
chr15	75018975	G	T	ENST00000425597	ENSG00000198794	SCAMP5	FALSE	FALSE
chr15	75023627	G	A	ENST00000342932	ENSG00000138621	PPCDC	TRUE	FALSE
chr15	75023627	G	C	ENST00000342932	ENSG00000138621	PPCDC	TRUE	FALSE
chr15	75023627	G	T	ENST00000342932	ENSG00000138621	PPCDC	TRUE	FALSE
chr15	75023628	T	A	ENST00000342932	ENSG00000138621	PPCDC	TRUE	FALSE
chr15	75023628	T	C	ENST00000342932	ENSG00000138621	PPCDC	TRUE	FALSE
chr15	75023628	T	G	ENST00000342932	ENSG00000138621	PPCDC	TRUE	FALSE
chr15	75028245	A	C	ENST00000342932	ENSG00000138621	PPCDC	TRUE	FALSE
chr15	75028245	A	G	ENST00000342932	ENSG00000138621	PPCDC	TRUE	FALSE
chr15	75028245	A	T	ENST00000342932	ENSG00000138621	PPCDC	TRUE	FALSE
chr15	75028246	G	A	ENST00000342932	ENSG00000138621	PPCDC	TRUE	FALSE
chr15	75028246	G	C	ENST00000342932	ENSG00000138621	PPCDC	TRUE	FALSE
chr15	75028246	G	T	ENST00000342932	ENSG00000138621	PPCDC	TRUE	FALSE
chr15	75028322	G	T	ENST00000342932	ENSG00000138621	PPCDC	FALSE	FALSE
chr15	75028328	A	T	ENST00000342932	ENSG00000138621	PPCDC	FALSE	FALSE
chr15	75028339	T	A	ENST00000342932	ENSG00000138621	PPCDC	FALSE	FALSE
chr15	75028356	T	A	ENST00000342932	ENSG00000138621	PPCDC	FALSE	FALSE
chr15	75028361	G	T	ENST00000342932	ENSG00000138621	PPCDC	FALSE	FALSE
chr15	75028364	A	T	ENST00000342932	ENSG00000138621	PPCDC	FALSE	FALSE
chr15	75028367	A	T	ENST00000342932	ENSG00000138621	PPCDC	FALSE	FALSE
chr15	75028412	A	T	ENST00000342932	ENSG00000138621	PPCDC	TRUE	TRUE
chr15	75028416	T	A	ENST00000342932	ENSG00000138621	PPCDC	TRUE	TRUE
chr15	75028431	C	A	ENST00000342932	ENSG00000138621	PPCDC	TRUE	TRUE
chr15	75028431	C	G	ENST00000342932	ENSG00000138621	PPCDC	TRUE	TRUE
chr15	75028433	A	T	ENST00000342932	ENSG00000138621	PPCDC	TRUE	TRUE
chr15	75028440	T	A	ENST00000342932	ENSG00000138621	PPCDC	TRUE	TRUE
chr15	75028454	G	A	ENST00000342932	ENSG00000138621	PPCDC	TRUE	FALSE
chr15	75028454	G	C	ENST00000342932	ENSG00000138621	PPCDC	TRUE	FALSE
chr15	75028454	G	T	ENST00000342932	ENSG00000138621	PPCDC	TRUE	FALSE
chr15	75028455	T	A	ENST00000342932	ENSG00000138621	PPCDC	TRUE	FALSE
chr15	75028455	T	C	ENST00000342932	ENSG00000138621	PPCDC	TRUE	FALSE
chr15	75028455	T	G	ENST00000342932	ENSG00000138621	PPCDC	TRUE	FALSE
chr15	75043439	A	C	ENST00000342932	ENSG00000138621	PPCDC	TRUE	FALSE
chr15	75043439	A	G	ENST00000342932	ENSG00000138621	PPCDC	TRUE	FALSE
chr15	75043439	A	T	ENST00000342932	ENSG00000138621	PPCDC	TRUE	FALSE
chr15	75043440	G	A	ENST00000342932	ENSG00000138621	PPCDC	TRUE	FALSE
chr15	75043440	G	C	ENST00000342932	ENSG00000138621	PPCDC	TRUE	FALSE
chr15	75043440	G	T	ENST00000342932	ENSG00000138621	PPCDC	TRUE	FALSE
chr15	75043444	G	T	ENST00000342932	ENSG00000138621	PPCDC	TRUE	TRUE
chr15	75043465	G	T	ENST00000342932	ENSG00000138621	PPCDC	TRUE	TRUE
chr15	75043468	A	T	ENST00000342932	ENSG00000138621	PPCDC	TRUE	TRUE
chr15	75043474	A	T	ENST00000342932	ENSG00000138621	PPCDC	TRUE	TRUE
chr15	75043485	C	A	ENST00000342932	ENSG00000138621	PPCDC	TRUE	TRUE
chr15	75043485	C	G	ENST00000342932	ENSG00000138621	PPCDC	TRUE	TRUE
chr15	75043492	C	T	ENST00000342932	ENSG00000138621	PPCDC	TRUE	TRUE
chr15	75043515	C	A	ENST00000342932	ENSG00000138621	PPCDC	TRUE	TRUE
chr15	75043515	C	G	ENST00000342932	ENSG00000138621	PPCDC	TRUE	TRUE
chr15	75043528	G	T	ENST00000342932	ENSG00000138621	PPCDC	TRUE	TRUE
chr15	75043532	G	A	ENST00000342932	ENSG00000138621	PPCDC	TRUE	TRUE
chr15	75043533	G	A	ENST00000342932	ENSG00000138621	PPCDC	TRUE	TRUE
chr15	75043534	G	T	ENST00000342932	ENSG00000138621	PPCDC	TRUE	TRUE
chr15	75043537	G	A	ENST00000342932	ENSG00000138621	PPCDC	TRUE	FALSE
chr15	75043537	G	C	ENST00000342932	ENSG00000138621	PPCDC	TRUE	FALSE
chr15	75043537	G	T	ENST00000342932	ENSG00000138621	PPCDC	TRUE	FALSE
chr15	75043538	T	A	ENST00000342932	ENSG00000138621	PPCDC	TRUE	FALSE
chr15	75043538	T	C	ENST00000342932	ENSG00000138621	PPCDC	TRUE	FALSE
chr15	75043538	T	G	ENST00000342932	ENSG00000138621	PPCDC	TRUE	FALSE
chr15	75044384	A	C	ENST00000342932	ENSG00000138621	PPCDC	TRUE	FALSE
chr15	75044384	A	G	ENST00000342932	ENSG00000138621	PPCDC	TRUE	FALSE
chr15	75044384	A	T	ENST00000342932	ENSG00000138621	PPCDC	TRUE	FALSE
chr15	75044385	G	A	ENST00000342932	ENSG00000138621	PPCDC	TRUE	FALSE
chr15	75044385	G	C	ENST00000342932	ENSG00000138621	PPCDC	TRUE	FALSE
chr15	75044385	G	T	ENST00000342932	ENSG00000138621	PPCDC	TRUE	FALSE
chr15	75044390	G	A	ENST00000342932	ENSG00000138621	PPCDC	TRUE	TRUE
chr15	75044391	G	A	ENST00000342932	ENSG00000138621	PPCDC	TRUE	TRUE
chr15	75044392	A	T	ENST00000342932	ENSG00000138621	PPCDC	TRUE	TRUE
chr15	75044435	G	A	ENST00000342932	ENSG00000138621	PPCDC	TRUE	TRUE
chr15	75044436	G	A	ENST00000342932	ENSG00000138621	PPCDC	TRUE	TRUE
chr15	75044482	A	T	ENST00000342932	ENSG00000138621	PPCDC	TRUE	TRUE
chr15	75044502	T	A	ENST00000342932	ENSG00000138621	PPCDC	TRUE	TRUE
chr15	75044510	T	A	ENST00000342932	ENSG00000138621	PPCDC	TRUE	TRUE
chr15	75044515	G	A	ENST00000342932	ENSG00000138621	PPCDC	TRUE	FALSE
chr15	75044515	G	C	ENST00000342932	ENSG00000138621	PPCDC	TRUE	FALSE
chr15	75044515	G	T	ENST00000342932	ENSG00000138621	PPCDC	TRUE	FALSE
chr15	75044516	T	A	ENST00000342932	ENSG00000138621	PPCDC	TRUE	FALSE
chr15	75044516	T	C	ENST00000342932	ENSG00000138621	PPCDC	TRUE	FALSE
chr15	75044516	T	G	ENST00000342932	ENSG00000138621	PPCDC	TRUE	FALSE
chr15	75048551	A	C	ENST00000342932	ENSG00000138621	PPCDC	TRUE	FALSE
chr15	75048551	A	G	ENST00000342932	ENSG00000138621	PPCDC	TRUE	FALSE
chr15	75048551	A	T	ENST00000342932	ENSG00000138621	PPCDC	TRUE	FALSE
chr15	75048552	G	A	ENST00000342932	ENSG00000138621	PPCDC	TRUE	FALSE
chr15	75048552	G	C	ENST00000342932	ENSG00000138621	PPCDC	TRUE	FALSE
chr15	75048552	G	T	ENST00000342932	ENSG00000138621	PPCDC	TRUE	FALSE
chr15	75048558	C	A	ENST00000342932	ENSG00000138621	PPCDC	TRUE	TRUE
chr15	75048572	G	A	ENST00000342932	ENSG00000138621	PPCDC	TRUE	TRUE
chr15	75048573	G	A	ENST00000342932	ENSG00000138621	PPCDC	TRUE	TRUE
chr15	75048583	A	T	ENST00000342932	ENSG00000138621	PPCDC	TRUE	TRUE
chr15	75048600	C	A	ENST00000342932	ENSG00000138621	PPCDC	TRUE	TRUE
chr15	75048623	G	A	ENST00000342932	ENSG00000138621	PPCDC	TRUE	TRUE
chr15	75048624	G	A	ENST00000342932	ENSG00000138621	PPCDC	TRUE	TRUE
chr15	75048625	G	T	ENST00000342932	ENSG00000138621	PPCDC	TRUE	TRUE
chr15	75048643	C	T	ENST00000342932	ENSG00000138621	PPCDC	TRUE	TRUE
chr15	75048646	C	T	ENST00000342932	ENSG00000138621	PPCDC	TRUE	TRUE
chr15	75048655	C	T	ENST00000342932	ENSG00000138621	PPCDC	TRUE	TRUE
chr15	75048661	A	T	ENST00000342932	ENSG00000138621	PPCDC	TRUE	TRUE
chr15	75048675	T	A	ENST00000342932	ENSG00000138621	PPCDC	FALSE	FALSE
chr15	75048675	T	G	ENST00000342932	ENSG00000138621	PPCDC	FALSE	FALSE
chr15	75048679	G	T	ENST00000342932	ENSG00000138621	PPCDC	FALSE	FALSE
chr15	75048690	T	A	ENST00000342932	ENSG00000138621	PPCDC	FALSE	FALSE
chr15	75048697	A	T	ENST00000342932	ENSG00000138621	PPCDC	FALSE	FALSE
chr15	75048700	A	T	ENST00000342932	ENSG00000138621	PPCDC	FALSE	FALSE
chr15	75048711	C	A	ENST00000342932	ENSG00000138621	PPCDC	FALSE	FALSE
chr15	75048712	G	T	ENST00000342932	ENSG00000138621	PPCDC	FALSE	FALSE
chr15	75048718	G	T	ENST00000342932	ENSG00000138621	PPCDC	FALSE	FALSE
chr15	75048722	G	A	ENST00000342932	ENSG00000138621	PPCDC	TRUE	FALSE
chr15	75048722	G	C	ENST00000342932	ENSG00000138621	PPCDC	TRUE	FALSE
chr15	75048722	G	T	ENST00000342932	ENSG00000138621	PPCDC	TRUE	FALSE
chr15	75048723	T	A	ENST00000342932	ENSG00000138621	PPCDC	TRUE	FALSE
chr15	75048723	T	C	ENST00000342932	ENSG00000138621	PPCDC	FALSE	FALSE
chr15	75048723	T	G	ENST00000342932	ENSG00000138621	PPCDC	TRUE	FALSE
chr15	75049148	A	C	ENST00000342932	ENSG00000138621	PPCDC	FALSE	FALSE
chr15	75049148	A	G	ENST00000342932	ENSG00000138621	PPCDC	FALSE	FALSE
chr15	75049148	A	T	ENST00000342932	ENSG00000138621	PPCDC	FALSE	FALSE
chr15	75049149	G	A	ENST00000342932	ENSG00000138621	PPCDC	FALSE	FALSE
chr15	75049149	G	C	ENST00000342932	ENSG00000138621	PPCDC	FALSE	FALSE
chr15	75049149	G	T	ENST00000342932	ENSG00000138621	PPCDC	FALSE	FALSE
chr15	75049167	G	T	ENST00000342932	ENSG00000138621	PPCDC	FALSE	FALSE
chr15	75049188	A	T	ENST00000342932	ENSG00000138621	PPCDC	FALSE	FALSE
chr15	75049194	A	T	ENST00000342932	ENSG00000138621	PPCDC	FALSE	FALSE
chr15	75049197	G	T	ENST00000342932	ENSG00000138621	PPCDC	FALSE	FALSE
chr15	75049209	C	T	ENST00000342932	ENSG00000138621	PPCDC	FALSE	FALSE
chr15	75049224	C	T	ENST00000342932	ENSG00000138621	PPCDC	FALSE	FALSE
chr15	75049227	C	T	ENST00000342932	ENSG00000138621	PPCDC	FALSE	FALSE
chr15	75202060	G	A	ENST00000394987	ENSG00000167173	C15orf39	TRUE	FALSE
chr15	75202060	G	C	ENST00000394987	ENSG00000167173	C15orf39	TRUE	FALSE
chr15	75202060	G	T	ENST00000394987	ENSG00000167173	C15orf39	TRUE	FALSE
chr15	75202061	T	A	ENST00000394987	ENSG00000167173	C15orf39	TRUE	FALSE
chr15	75202061	T	C	ENST00000394987	ENSG00000167173	C15orf39	TRUE	FALSE
chr15	75202061	T	G	ENST00000394987	ENSG00000167173	C15orf39	TRUE	FALSE
chr15	75205997	A	C	ENST00000394987	ENSG00000167173	C15orf39	TRUE	FALSE
chr15	75205997	A	G	ENST00000394987	ENSG00000167173	C15orf39	TRUE	FALSE
chr15	75205997	A	T	ENST00000394987	ENSG00000167173	C15orf39	TRUE	FALSE
chr15	75205998	G	A	ENST00000394987	ENSG00000167173	C15orf39	TRUE	FALSE
chr15	75205998	G	C	ENST00000394987	ENSG00000167173	C15orf39	TRUE	FALSE
chr15	75205998	G	T	ENST00000394987	ENSG00000167173	C15orf39	TRUE	FALSE
chr15	75206055	G	T	ENST00000394987	ENSG00000167173	C15orf39	FALSE	FALSE
chr15	75206058	A	T	ENST00000394987	ENSG00000167173	C15orf39	FALSE	FALSE
chr15	75206061	C	T	ENST00000394987	ENSG00000167173	C15orf39	FALSE	FALSE
chr15	75206070	A	T	ENST00000394987	ENSG00000167173	C15orf39	FALSE	FALSE
chr15	75206093	T	A	ENST00000394987	ENSG00000167173	C15orf39	FALSE	FALSE
chr15	75206093	T	G	ENST00000394987	ENSG00000167173	C15orf39	FALSE	FALSE
chr15	75206097	A	T	ENST00000394987	ENSG00000167173	C15orf39	FALSE	FALSE
chr15	75206110	T	A	ENST00000394987	ENSG00000167173	C15orf39	TRUE	FALSE
chr15	75206110	T	G	ENST00000394987	ENSG00000167173	C15orf39	TRUE	FALSE
chr15	75206112	G	T	ENST00000394987	ENSG00000167173	C15orf39	TRUE	FALSE
chr15	75206130	G	T	ENST00000394987	ENSG00000167173	C15orf39	TRUE	TRUE
chr15	75206160	C	T	ENST00000394987	ENSG00000167173	C15orf39	TRUE	TRUE
chr15	75206171	C	A	ENST00000394987	ENSG00000167173	C15orf39	TRUE	TRUE
chr15	75206177	C	A	ENST00000394987	ENSG00000167173	C15orf39	TRUE	TRUE
chr15	75206177	C	G	ENST00000394987	ENSG00000167173	C15orf39	TRUE	TRUE
chr15	75206178	A	T	ENST00000394987	ENSG00000167173	C15orf39	TRUE	TRUE
chr15	75206189	C	A	ENST00000394987	ENSG00000167173	C15orf39	TRUE	TRUE
chr15	75206189	C	G	ENST00000394987	ENSG00000167173	C15orf39	TRUE	TRUE
chr15	75206198	C	A	ENST00000394987	ENSG00000167173	C15orf39	TRUE	TRUE
chr15	75206217	A	T	ENST00000394987	ENSG00000167173	C15orf39	TRUE	TRUE
chr15	75206223	G	T	ENST00000394987	ENSG00000167173	C15orf39	TRUE	TRUE
chr15	75206229	G	T	ENST00000394987	ENSG00000167173	C15orf39	TRUE	TRUE
chr15	75206232	C	T	ENST00000394987	ENSG00000167173	C15orf39	TRUE	TRUE
chr15	75206236	T	A	ENST00000394987	ENSG00000167173	C15orf39	TRUE	TRUE
chr15	75206245	G	A	ENST00000394987	ENSG00000167173	C15orf39	TRUE	TRUE
chr15	75206246	G	A	ENST00000394987	ENSG00000167173	C15orf39	TRUE	TRUE
chr15	75206255	C	A	ENST00000394987	ENSG00000167173	C15orf39	TRUE	TRUE
chr15	75206255	C	G	ENST00000394987	ENSG00000167173	C15orf39	TRUE	TRUE
chr15	75206263	T	A	ENST00000394987	ENSG00000167173	C15orf39	TRUE	TRUE
chr15	75206267	C	A	ENST00000394987	ENSG00000167173	C15orf39	TRUE	TRUE
chr15	75206267	C	G	ENST00000394987	ENSG00000167173	C15orf39	TRUE	TRUE
chr15	75206283	G	T	ENST00000394987	ENSG00000167173	C15orf39	TRUE	TRUE
chr15	75206295	C	T	ENST00000394987	ENSG00000167173	C15orf39	TRUE	TRUE
chr15	75206321	C	A	ENST00000394987	ENSG00000167173	C15orf39	TRUE	TRUE
chr15	75206330	C	A	ENST00000394987	ENSG00000167173	C15orf39	TRUE	TRUE
chr15	75206330	C	G	ENST00000394987	ENSG00000167173	C15orf39	TRUE	TRUE
chr15	75206335	C	A	ENST00000394987	ENSG00000167173	C15orf39	TRUE	TRUE
chr15	75206343	G	T	ENST00000394987	ENSG00000167173	C15orf39	TRUE	TRUE
chr15	75206352	G	T	ENST00000394987	ENSG00000167173	C15orf39	TRUE	TRUE
chr15	75206355	A	T	ENST00000394987	ENSG00000167173	C15orf39	TRUE	TRUE
chr15	75206361	C	T	ENST00000394987	ENSG00000167173	C15orf39	TRUE	TRUE
chr15	75206379	G	T	ENST00000394987	ENSG00000167173	C15orf39	TRUE	TRUE
chr15	75206400	C	T	ENST00000394987	ENSG00000167173	C15orf39	TRUE	TRUE
chr15	75206414	C	A	ENST00000394987	ENSG00000167173	C15orf39	TRUE	TRUE
chr15	75206414	C	G	ENST00000394987	ENSG00000167173	C15orf39	TRUE	TRUE
chr15	75206439	A	T	ENST00000394987	ENSG00000167173	C15orf39	TRUE	TRUE
chr15	75206450	C	A	ENST00000394987	ENSG00000167173	C15orf39	TRUE	TRUE
chr15	75206450	C	G	ENST00000394987	ENSG00000167173	C15orf39	TRUE	TRUE
chr15	75206465	C	A	ENST00000394987	ENSG00000167173	C15orf39	TRUE	TRUE
chr15	75206468	T	A	ENST00000394987	ENSG00000167173	C15orf39	TRUE	TRUE
chr15	75206468	T	G	ENST00000394987	ENSG00000167173	C15orf39	TRUE	TRUE
chr15	75206476	C	A	ENST00000394987	ENSG00000167173	C15orf39	TRUE	TRUE
chr15	75206476	C	G	ENST00000394987	ENSG00000167173	C15orf39	TRUE	TRUE
chr15	75206483	T	A	ENST00000394987	ENSG00000167173	C15orf39	TRUE	TRUE
chr15	75206490	G	T	ENST00000394987	ENSG00000167173	C15orf39	TRUE	TRUE
chr15	75206493	G	T	ENST00000394987	ENSG00000167173	C15orf39	TRUE	TRUE
chr15	75206502	A	T	ENST00000394987	ENSG00000167173	C15orf39	TRUE	TRUE
chr15	75206524	G	A	ENST00000394987	ENSG00000167173	C15orf39	TRUE	TRUE
chr15	75206525	G	A	ENST00000394987	ENSG00000167173	C15orf39	TRUE	TRUE
chr15	75206548	T	A	ENST00000394987	ENSG00000167173	C15orf39	TRUE	TRUE
chr15	75206554	C	A	ENST00000394987	ENSG00000167173	C15orf39	TRUE	TRUE
chr15	75206554	C	G	ENST00000394987	ENSG00000167173	C15orf39	TRUE	TRUE
chr15	75206570	C	A	ENST00000394987	ENSG00000167173	C15orf39	TRUE	TRUE
chr15	75206592	A	T	ENST00000394987	ENSG00000167173	C15orf39	TRUE	TRUE
chr15	75206598	C	T	ENST00000394987	ENSG00000167173	C15orf39	TRUE	TRUE
chr15	75206620	T	A	ENST00000394987	ENSG00000167173	C15orf39	TRUE	TRUE
chr15	75206637	G	T	ENST00000394987	ENSG00000167173	C15orf39	TRUE	TRUE
chr15	75206649	A	T	ENST00000394987	ENSG00000167173	C15orf39	TRUE	TRUE
chr15	75206659	C	A	ENST00000394987	ENSG00000167173	C15orf39	TRUE	TRUE
chr15	75206659	C	G	ENST00000394987	ENSG00000167173	C15orf39	TRUE	TRUE
chr15	75206678	C	A	ENST00000394987	ENSG00000167173	C15orf39	TRUE	TRUE
chr15	75206679	C	T	ENST00000394987	ENSG00000167173	C15orf39	TRUE	TRUE
chr15	75206691	G	T	ENST00000394987	ENSG00000167173	C15orf39	TRUE	TRUE
chr15	75206694	A	T	ENST00000394987	ENSG00000167173	C15orf39	TRUE	TRUE
chr15	75206699	T	A	ENST00000394987	ENSG00000167173	C15orf39	TRUE	TRUE
chr15	75206699	T	G	ENST00000394987	ENSG00000167173	C15orf39	TRUE	TRUE
chr15	75206700	C	T	ENST00000394987	ENSG00000167173	C15orf39	TRUE	TRUE
chr15	75206738	C	A	ENST00000394987	ENSG00000167173	C15orf39	TRUE	TRUE
chr15	75206738	C	G	ENST00000394987	ENSG00000167173	C15orf39	TRUE	TRUE
chr15	75206750	C	A	ENST00000394987	ENSG00000167173	C15orf39	TRUE	TRUE
chr15	75206750	C	G	ENST00000394987	ENSG00000167173	C15orf39	TRUE	TRUE
chr15	75206763	A	T	ENST00000394987	ENSG00000167173	C15orf39	TRUE	TRUE
chr15	75206766	C	T	ENST00000394987	ENSG00000167173	C15orf39	TRUE	TRUE
chr15	75206778	G	T	ENST00000394987	ENSG00000167173	C15orf39	TRUE	TRUE
chr15	75206788	C	A	ENST00000394987	ENSG00000167173	C15orf39	TRUE	TRUE
chr15	75206788	C	G	ENST00000394987	ENSG00000167173	C15orf39	TRUE	TRUE
chr15	75206797	G	A	ENST00000394987	ENSG00000167173	C15orf39	TRUE	TRUE
chr15	75206798	G	A	ENST00000394987	ENSG00000167173	C15orf39	TRUE	TRUE
chr15	75206802	C	T	ENST00000394987	ENSG00000167173	C15orf39
chr15	75206811	C	T	ENST00000394987	ENSG00000167173	C15orf39
chr15	75206831	T	A	ENST00000394987	ENSG00000167173	C15orf39
chr15	75206832	C	T	ENST00000394987	ENSG00000167173	C15orf39
chr15	75206855	C	A	ENST00000394987	ENSG00000167173	C15orf39
chr15	75206855	C	G	ENST00000394987	ENSG00000167173	C15orf39
chr15	75206889	C	T	ENST00000394987	ENSG00000167173	C15orf39
chr15	75206903	C	A	ENST00000394987	ENSG00000167173	C15orf39
chr15	75206915	T	A	ENST00000394987	ENSG00000167173	C15orf39	TRUE	TRUE
chr15	75206925	G	T	ENST00000394987	ENSG00000167173	C15orf39
chr15	75206928	A	T	ENST00000394987	ENSG00000167173	C15orf39	TRUE	TRUE
chr15	75206931	C	T	ENST00000394987	ENSG00000167173	C15orf39	TRUE	TRUE
chr15	75206942	C	A	ENST00000394987	ENSG00000167173	C15orf39	TRUE	TRUE
chr15	75206942	C	G	ENST00000394987	ENSG00000167173	C15orf39	TRUE	TRUE
chr15	75206961	C	T	ENST00000394987	ENSG00000167173	C15orf39	TRUE	TRUE
chr15	75206979	A	T	ENST00000394987	ENSG00000167173	C15orf39	TRUE	TRUE
chr15	75206993	C	A	ENST00000394987	ENSG00000167173	C15orf39	TRUE	TRUE
chr15	75206993	C	G	ENST00000394987	ENSG00000167173	C15orf39	TRUE	TRUE
chr15	75206994	C	T	ENST00000394987	ENSG00000167173	C15orf39	TRUE	TRUE
chr15	75207020	C	A	ENST00000394987	ENSG00000167173	C15orf39	TRUE	TRUE
chr15	75207020	C	G	ENST00000394987	ENSG00000167173	C15orf39	TRUE	TRUE
chr15	75207027	C	T	ENST00000394987	ENSG00000167173	C15orf39	TRUE	TRUE
chr15	75207030	C	T	ENST00000394987	ENSG00000167173	C15orf39	TRUE	TRUE
chr15	75207039	C	T	ENST00000394987	ENSG00000167173	C15orf39	TRUE	TRUE
chr15	75207050	C	A	ENST00000394987	ENSG00000167173	C15orf39	TRUE	TRUE
chr15	75207050	C	G	ENST00000394987	ENSG00000167173	C15orf39	TRUE	TRUE
chr15	75207077	C	A	ENST00000394987	ENSG00000167173	C15orf39	TRUE	TRUE
chr15	75207077	C	G	ENST00000394987	ENSG00000167173	C15orf39	TRUE	TRUE
chr15	75207083	C	A	ENST00000394987	ENSG00000167173	C15orf39	TRUE	TRUE
chr15	75207083	C	G	ENST00000394987	ENSG00000167173	C15orf39	TRUE	TRUE
chr15	75207120	A	T	ENST00000394987	ENSG00000167173	C15orf39	TRUE	TRUE
chr15	75207126	G	T	ENST00000394987	ENSG00000167173	C15orf39	TRUE	TRUE
chr15	75207149	C	A	ENST00000394987	ENSG00000167173	C15orf39	TRUE	TRUE
chr15	75207154	T	A	ENST00000394987	ENSG00000167173	C15orf39	TRUE	TRUE
chr15	75207168	C	T	ENST00000394987	ENSG00000167173	C15orf39	TRUE	TRUE
chr15	75207188	T	A	ENST00000394987	ENSG00000167173	C15orf39	TRUE	TRUE
chr15	75207188	T	G	ENST00000394987	ENSG00000167173	C15orf39	TRUE	TRUE
chr15	75207212	T	A	ENST00000394987	ENSG00000167173	C15orf39	TRUE	TRUE
chr15	75207212	T	G	ENST00000394987	ENSG00000167173	C15orf39	TRUE	TRUE
chr15	75207213	G	T	ENST00000394987	ENSG00000167173	C15orf39	TRUE	TRUE
chr15	75207231	G	T	ENST00000394987	ENSG00000167173	C15orf39	TRUE	TRUE
chr15	75207249	C	T	ENST00000394987	ENSG00000167173	C15orf39	TRUE	TRUE
chr15	75207273	C	T	ENST00000394987	ENSG00000167173	C15orf39	TRUE	TRUE
chr15	75207288	C	T	ENST00000394987	ENSG00000167173	C15orf39	TRUE	TRUE
chr15	75207299	C	A	ENST00000394987	ENSG00000167173	C15orf39	TRUE	TRUE
chr15	75207300	C	T	ENST00000394987	ENSG00000167173	C15orf39	TRUE	TRUE
chr15	75207307	T	A	ENST00000394987	ENSG00000167173	C15orf39	TRUE	TRUE
chr15	75207318	C	T	ENST00000394987	ENSG00000167173	C15orf39	TRUE	TRUE
chr15	75207326	C	A	ENST00000394987	ENSG00000167173	C15orf39	TRUE	TRUE
chr15	75207328	C	A	ENST00000394987	ENSG00000167173	C15orf39	TRUE	TRUE
chr15	75207328	C	G	ENST00000394987	ENSG00000167173	C15orf39	TRUE	TRUE
chr15	75207330	G	T	ENST00000394987	ENSG00000167173	C15orf39	TRUE	TRUE
chr15	75207348	C	T	ENST00000394987	ENSG00000167173	C15orf39	TRUE	TRUE
chr15	75207351	G	T	ENST00000394987	ENSG00000167173	C15orf39	TRUE	TRUE
chr15	75207357	G	T	ENST00000394987	ENSG00000167173	C15orf39	TRUE	TRUE
chr15	75207360	G	T	ENST00000394987	ENSG00000167173	C15orf39	TRUE	TRUE
chr15	75207363	A	T	ENST00000394987	ENSG00000167173	C15orf39	TRUE	TRUE
chr15	75207370	G	A	ENST00000394987	ENSG00000167173	C15orf39	TRUE	TRUE
chr15	75207371	G	A	ENST00000394987	ENSG00000167173	C15orf39	TRUE	TRUE
chr15	75207383	C	A	ENST00000394987	ENSG00000167173	C15orf39	TRUE	TRUE
chr15	75207387	A	T	ENST00000394987	ENSG00000167173	C15orf39	TRUE	TRUE
chr15	75207390	G	T	ENST00000394987	ENSG00000167173	C15orf39	TRUE	TRUE
chr15	75207393	A	T	ENST00000394987	ENSG00000167173	C15orf39	TRUE	TRUE
chr15	75207399	C	T	ENST00000394987	ENSG00000167173	C15orf39	TRUE	TRUE
chr15	75207414	G	T	ENST00000394987	ENSG00000167173	C15orf39	TRUE	TRUE
chr15	75207441	C	T	ENST00000394987	ENSG00000167173	C15orf39	TRUE	TRUE
chr15	75207461	T	A	ENST00000394987	ENSG00000167173	C15orf39	TRUE	TRUE
chr15	75207485	T	A	ENST00000394987	ENSG00000167173	C15orf39	TRUE	TRUE
chr15	75207492	G	T	ENST00000394987	ENSG00000167173	C15orf39	TRUE	TRUE
chr15	75207497	C	A	ENST00000394987	ENSG00000167173	C15orf39	TRUE	TRUE
chr15	75207498	C	T	ENST00000394987	ENSG00000167173	C15orf39	TRUE	TRUE
chr15	75207510	C	T	ENST00000394987	ENSG00000167173	C15orf39
chr15	75207513	A	T	ENST00000394987	ENSG00000167173	C15orf39
chr15	75207516	G	T	ENST00000394987	ENSG00000167173	C15orf39
chr15	75207584	C	A	ENST00000394987	ENSG00000167173	C15orf39
chr15	75207584	C	G	ENST00000394987	ENSG00000167173	C15orf39
chr15	75207593	T	A	ENST00000394987	ENSG00000167173	C15orf39
chr15	75207593	T	G	ENST00000394987	ENSG00000167173	C15orf39
chr15	75207612	G	T	ENST00000394987	ENSG00000167173	C15orf39	TRUE	TRUE
chr15	75207624	G	T	ENST00000394987	ENSG00000167173	C15orf39	TRUE	TRUE
chr15	75207645	G	T	ENST00000394987	ENSG00000167173	C15orf39	TRUE	TRUE
chr15	75207655	C	A	ENST00000394987	ENSG00000167173	C15orf39	TRUE	TRUE
chr15	75207655	C	G	ENST00000394987	ENSG00000167173	C15orf39	TRUE	TRUE
chr15	75207672	G	T	ENST00000394987	ENSG00000167173	C15orf39	TRUE	TRUE
chr15	75207678	C	T	ENST00000394987	ENSG00000167173	C15orf39	TRUE	TRUE
chr15	75207684	A	T	ENST00000394987	ENSG00000167173	C15orf39	TRUE	TRUE
chr15	75207692	C	A	ENST00000394987	ENSG00000167173	C15orf39	TRUE	TRUE
chr15	75207711	C	T	ENST00000394987	ENSG00000167173	C15orf39	TRUE	TRUE
chr15	75207714	G	T	ENST00000394987	ENSG00000167173	C15orf39	TRUE	TRUE
chr15	75207724	C	A	ENST00000394987	ENSG00000167173	C15orf39	TRUE	TRUE
chr15	75207724	C	G	ENST00000394987	ENSG00000167173	C15orf39	TRUE	TRUE
chr15	75207732	A	T	ENST00000394987	ENSG00000167173	C15orf39	TRUE	TRUE
chr15	75207748	C	A	ENST00000394987	ENSG00000167173	C15orf39	TRUE	TRUE
chr15	75207748	C	G	ENST00000394987	ENSG00000167173	C15orf39	TRUE	TRUE
chr15	75207753	A	T	ENST00000394987	ENSG00000167173	C15orf39	TRUE	TRUE
chr15	75207756	G	T	ENST00000394987	ENSG00000167173	C15orf39	TRUE	TRUE
chr15	75207759	G	T	ENST00000394987	ENSG00000167173	C15orf39	TRUE	TRUE
chr15	75207775	T	A	ENST00000394987	ENSG00000167173	C15orf39	TRUE	TRUE
chr15	75207786	A	T	ENST00000394987	ENSG00000167173	C15orf39	TRUE	TRUE
chr15	75207798	G	T	ENST00000394987	ENSG00000167173	C15orf39	TRUE	TRUE
chr15	75207813	A	T	ENST00000394987	ENSG00000167173	C15orf39	TRUE	TRUE
chr15	75207831	G	T	ENST00000394987	ENSG00000167173	C15orf39	TRUE	TRUE
chr15	75207840	A	T	ENST00000394987	ENSG00000167173	C15orf39	TRUE	TRUE
chr15	75207886	C	A	ENST00000394987	ENSG00000167173	C15orf39	TRUE	TRUE
chr15	75207886	C	G	ENST00000394987	ENSG00000167173	C15orf39	TRUE	TRUE
chr15	75207903	A	T	ENST00000394987	ENSG00000167173	C15orf39	TRUE	TRUE
chr15	75207906	A	T	ENST00000394987	ENSG00000167173	C15orf39	TRUE	TRUE
chr15	75207918	G	T	ENST00000394987	ENSG00000167173	C15orf39	TRUE	TRUE
chr15	75207931	T	A	ENST00000394987	ENSG00000167173	C15orf39	TRUE	TRUE
chr15	75208002	C	T	ENST00000394987	ENSG00000167173	C15orf39	TRUE	TRUE
chr15	75208005	A	T	ENST00000394987	ENSG00000167173	C15orf39	TRUE	TRUE
chr15	75208011	A	T	ENST00000394987	ENSG00000167173	C15orf39	TRUE	TRUE
chr15	75208033	T	A	ENST00000394987	ENSG00000167173	C15orf39	TRUE	TRUE
chr15	75208066	C	A	ENST00000394987	ENSG00000167173	C15orf39	TRUE	TRUE
chr15	75208066	C	G	ENST00000394987	ENSG00000167173	C15orf39	TRUE	TRUE
chr15	75208083	C	T	ENST00000394987	ENSG00000167173	C15orf39	TRUE	TRUE
chr15	75208116	G	T	ENST00000394987	ENSG00000167173	C15orf39	TRUE	TRUE
chr15	75208134	C	T	ENST00000394987	ENSG00000167173	C15orf39	TRUE	TRUE
chr15	75208137	C	T	ENST00000394987	ENSG00000167173	C15orf39	TRUE	TRUE
chr15	75208144	T	A	ENST00000394987	ENSG00000167173	C15orf39	TRUE	TRUE
chr15	75208157	C	A	ENST00000394987	ENSG00000167173	C15orf39	TRUE	TRUE
chr15	75208239	C	T	ENST00000394987	ENSG00000167173	C15orf39
chr15	75208245	C	T	ENST00000394987	ENSG00000167173	C15orf39
chr15	75208258	C	A	ENST00000394987	ENSG00000167173	C15orf39
chr15	75208258	C	G	ENST00000394987	ENSG00000167173	C15orf39
chr15	75208318	C	A	ENST00000394987	ENSG00000167173	C15orf39	TRUE	TRUE
chr15	75208318	C	G	ENST00000394987	ENSG00000167173	C15orf39	TRUE	TRUE
chr15	75208338	G	T	ENST00000394987	ENSG00000167173	C15orf39	TRUE	TRUE
chr15	75208341	C	T	ENST00000394987	ENSG00000167173	C15orf39	TRUE	TRUE
chr15	75208353	G	T	ENST00000394987	ENSG00000167173	C15orf39	TRUE	TRUE
chr15	75208373	T	A	ENST00000394987	ENSG00000167173	C15orf39	TRUE	TRUE
chr15	75208410	G	T	ENST00000394987	ENSG00000167173	C15orf39	TRUE	TRUE
chr15	75208413	A	T	ENST00000394987	ENSG00000167173	C15orf39	TRUE	TRUE
chr15	75208422	G	T	ENST00000394987	ENSG00000167173	C15orf39	TRUE	TRUE
chr15	75208426	G	A	ENST00000394987	ENSG00000167173	C15orf39	TRUE	TRUE
chr15	75208427	G	A	ENST00000394987	ENSG00000167173	C15orf39	TRUE	TRUE
chr15	75208431	G	T	ENST00000394987	ENSG00000167173	C15orf39	TRUE	TRUE
chr15	75208447	G	A	ENST00000394987	ENSG00000167173	C15orf39	TRUE	TRUE
chr15	75208448	G	A	ENST00000394987	ENSG00000167173	C15orf39	TRUE	TRUE
chr15	75208452	C	T	ENST00000394987	ENSG00000167173	C15orf39	TRUE	TRUE
chr15	75208462	G	A	ENST00000394987	ENSG00000167173	C15orf39	TRUE	TRUE
chr15	75208463	G	A	ENST00000394987	ENSG00000167173	C15orf39	TRUE	TRUE
chr15	75208464	C	T	ENST00000394987	ENSG00000167173	C15orf39	TRUE	TRUE
chr15	75208472	C	A	ENST00000394987	ENSG00000167173	C15orf39	TRUE	TRUE
chr15	75208473	C	T	ENST00000394987	ENSG00000167173	C15orf39	TRUE	TRUE
chr15	75208482	C	T	ENST00000394987	ENSG00000167173	C15orf39	TRUE	TRUE
chr15	75208497	A	T	ENST00000394987	ENSG00000167173	C15orf39	TRUE	TRUE
chr15	75208509	C	T	ENST00000394987	ENSG00000167173	C15orf39	TRUE	TRUE
chr15	75208515	C	T	ENST00000394987	ENSG00000167173	C15orf39	TRUE	TRUE
chr15	75208541	C	A	ENST00000394987	ENSG00000167173	C15orf39	TRUE	TRUE
chr15	75208560	C	T	ENST00000394987	ENSG00000167173	C15orf39	TRUE	TRUE
chr15	75208596	A	T	ENST00000394987	ENSG00000167173	C15orf39	TRUE	TRUE
chr15	75208599	G	T	ENST00000394987	ENSG00000167173	C15orf39	TRUE	TRUE
chr15	75208647	C	T	ENST00000394987	ENSG00000167173	C15orf39	TRUE	TRUE
chr15	75208650	G	T	ENST00000394987	ENSG00000167173	C15orf39	TRUE	TRUE
chr15	75208662	G	T	ENST00000394987	ENSG00000167173	C15orf39	TRUE	TRUE
chr15	75208684	C	A	ENST00000394987	ENSG00000167173	C15orf39	TRUE	TRUE
chr15	75208686	G	T	ENST00000394987	ENSG00000167173	C15orf39	TRUE	TRUE
chr15	75208689	G	T	ENST00000394987	ENSG00000167173	C15orf39	TRUE	TRUE
chr15	75208704	G	T	ENST00000394987	ENSG00000167173	C15orf39	TRUE	TRUE
chr15	75208724	C	A	ENST00000394987	ENSG00000167173	C15orf39	TRUE	TRUE
chr15	75208729	C	A	ENST00000394987	ENSG00000167173	C15orf39	TRUE	TRUE
chr15	75208729	C	G	ENST00000394987	ENSG00000167173	C15orf39	TRUE	TRUE
chr15	75208740	A	T	ENST00000394987	ENSG00000167173	C15orf39	TRUE	TRUE
chr15	75208744	T	A	ENST00000394987	ENSG00000167173	C15orf39	TRUE	TRUE
chr15	75208744	T	G	ENST00000394987	ENSG00000167173	C15orf39	TRUE	TRUE
chr15	75208758	C	T	ENST00000394987	ENSG00000167173	C15orf39	TRUE	TRUE
chr15	75208775	C	A	ENST00000394987	ENSG00000167173	C15orf39	FALSE	FALSE
chr15	75208775	C	G	ENST00000394987	ENSG00000167173	C15orf39	FALSE	FALSE
chr15	75208794	C	T	ENST00000394987	ENSG00000167173	C15orf39	FALSE	FALSE
chr15	75208798	G	A	ENST00000394987	ENSG00000167173	C15orf39	FALSE	FALSE
chr15	75208799	G	A	ENST00000394987	ENSG00000167173	C15orf39	FALSE	FALSE
chr15	75208808	T	A	ENST00000394987	ENSG00000167173	C15orf39	FALSE	FALSE
chr15	75208818	C	T	ENST00000394987	ENSG00000167173	C15orf39	FALSE	FALSE
chr15	75208825	G	A	ENST00000394987	ENSG00000167173	C15orf39	FALSE	FALSE
chr15	75208825	G	C	ENST00000394987	ENSG00000167173	C15orf39	FALSE	FALSE
chr15	75208825	G	T	ENST00000394987	ENSG00000167173	C15orf39	FALSE	FALSE
chr15	75208826	T	A	ENST00000394987	ENSG00000167173	C15orf39	FALSE	FALSE
chr15	75208826	T	C	ENST00000394987	ENSG00000167173	C15orf39	FALSE	FALSE
chr15	75208826	T	G	ENST00000394987	ENSG00000167173	C15orf39	FALSE	FALSE
chr15	75210747	A	C	ENST00000394987	ENSG00000167173	C15orf39	TRUE	FALSE
chr15	75210747	A	G	ENST00000394987	ENSG00000167173	C15orf39	TRUE	FALSE
chr15	75210747	A	T	ENST00000394987	ENSG00000167173	C15orf39	TRUE	FALSE
chr15	75210748	G	A	ENST00000394987	ENSG00000167173	C15orf39	TRUE	FALSE
chr15	75210748	G	C	ENST00000394987	ENSG00000167173	C15orf39	TRUE	FALSE
chr15	75210748	G	T	ENST00000394987	ENSG00000167173	C15orf39	TRUE	FALSE
chr15	75210763	G	T	ENST00000394987	ENSG00000167173	C15orf39	FALSE	FALSE
chr15	75210769	G	T	ENST00000394987	ENSG00000167173	C15orf39	FALSE	FALSE
chr15	75210785	C	A	ENST00000394987	ENSG00000167173	C15orf39	FALSE	FALSE
chr15	75210785	C	G	ENST00000394987	ENSG00000167173	C15orf39	FALSE	FALSE
chr15	75210787	G	T	ENST00000394987	ENSG00000167173	C15orf39	FALSE	FALSE
chr15	75210802	A	T	ENST00000394987	ENSG00000167173	C15orf39	FALSE	FALSE
chr15	75210808	G	T	ENST00000394987	ENSG00000167173	C15orf39	FALSE	FALSE
chr15	75210814	G	T	ENST00000394987	ENSG00000167173	C15orf39	FALSE	FALSE
chr15	75210832	C	T	ENST00000394987	ENSG00000167173	C15orf39	FALSE	FALSE
chr15	75210835	A	T	ENST00000394987	ENSG00000167173	C15orf39	FALSE	FALSE
chr15	75210839	C	A	ENST00000394987	ENSG00000167173	C15orf39	FALSE	FALSE
chr15	75210839	C	G	ENST00000394987	ENSG00000167173	C15orf39	FALSE	FALSE
chr15	75210850	A	T	ENST00000394987	ENSG00000167173	C15orf39	FALSE	FALSE
chr15	75210859	A	T	ENST00000394987	ENSG00000167173	C15orf39	FALSE	FALSE
chr15	75210871	A	T	ENST00000394987	ENSG00000167173	C15orf39	FALSE	FALSE
chr15	75210892	G	T	ENST00000394987	ENSG00000167173	C15orf39	FALSE	FALSE
chr15	75210895	A	T	ENST00000394987	ENSG00000167173	C15orf39	FALSE	FALSE
chr15	75210901	G	T	ENST00000394987	ENSG00000167173	C15orf39	FALSE	FALSE
chr15	75210916	G	T	ENST00000394987	ENSG00000167173	C15orf39	FALSE	FALSE
chr15	75210919	G	T	ENST00000394987	ENSG00000167173	C15orf39	FALSE	FALSE
chr15	75210927	T	A	ENST00000394987	ENSG00000167173	C15orf39	FALSE	FALSE
chr15	75210979	A	T	ENST00000394987	ENSG00000167173	C15orf39	FALSE	FALSE
chr15	75211003	G	T	ENST00000394987	ENSG00000167173	C15orf39	FALSE	FALSE
chr15	75211013	G	A	ENST00000394987	ENSG00000167173	C15orf39	FALSE	FALSE
chr15	75211014	G	A	ENST00000394987	ENSG00000167173	C15orf39	FALSE	FALSE
chr15	75211040	G	A	ENST00000394987	ENSG00000167173	C15orf39	FALSE	FALSE
chr15	75211041	G	A	ENST00000394987	ENSG00000167173	C15orf39	FALSE	FALSE
chr15	75211048	A	T	ENST00000394987	ENSG00000167173	C15orf39	FALSE	FALSE
chr15	75211055	C	A	ENST00000394987	ENSG00000167173	C15orf39	FALSE	FALSE
chr15	75211055	C	G	ENST00000394987	ENSG00000167173	C15orf39	FALSE	FALSE
chr15	75211057	A	T	ENST00000394987	ENSG00000167173	C15orf39	FALSE	FALSE
chr15	75211066	C	T	ENST00000394987	ENSG00000167173	C15orf39	FALSE	FALSE
chr15	75211073	C	A	ENST00000394987	ENSG00000167173	C15orf39	FALSE	FALSE
chr15	75211073	C	G	ENST00000394987	ENSG00000167173	C15orf39	FALSE	FALSE
chr15	75211080	C	A	ENST00000394987	ENSG00000167173	C15orf39	FALSE	FALSE
chr15	75211084	C	T	ENST00000394987	ENSG00000167173	C15orf39	FALSE	FALSE
chr15	75211099	C	T	ENST00000394987	ENSG00000167173	C15orf39	FALSE	FALSE
chr15	75258603	G	A	ENST00000300576	ENSG00000167195	GOLGA6C	FALSE	FALSE
chr15	75258604	G	A	ENST00000300576	ENSG00000167195	GOLGA6C	FALSE	FALSE
chr15	75258608	C	T	ENST00000300576	ENSG00000167195	GOLGA6C	FALSE	FALSE
chr15	75258616	C	A	ENST00000300576	ENSG00000167195	GOLGA6C	FALSE	FALSE
chr15	75258616	C	G	ENST00000300576	ENSG00000167195	GOLGA6C	FALSE	FALSE
chr15	75258639	T	A	ENST00000300576	ENSG00000167195	GOLGA6C	FALSE	FALSE
chr15	75258639	T	G	ENST00000300576	ENSG00000167195	GOLGA6C	FALSE	FALSE
chr15	75258641	G	T	ENST00000300576	ENSG00000167195	GOLGA6C	FALSE	FALSE
chr15	75258644	G	T	ENST00000300576	ENSG00000167195	GOLGA6C	FALSE	FALSE
chr15	75258650	C	T	ENST00000300576	ENSG00000167195	GOLGA6C		FALSE
chr15	75258653	C	T	ENST00000300576	ENSG00000167195	GOLGA6C		FALSE
chr15	75258659	A	T	ENST00000300576	ENSG00000167195	GOLGA6C		FALSE
chr15	75258663	T	A	ENST00000300576	ENSG00000167195	GOLGA6C		FALSE
chr15	75258674	A	T	ENST00000300576	ENSG00000167195	GOLGA6C
chr15	75258677	A	T	ENST00000300576	ENSG00000167195	GOLGA6C
chr15	75258680	A	T	ENST00000300576	ENSG00000167195	GOLGA6C
chr15	75258683	G	A	ENST00000300576	ENSG00000167195	GOLGA6C	FALSE	FALSE
chr15	75258683	G	C	ENST00000300576	ENSG00000167195	GOLGA6C	FALSE	FALSE
chr15	75258683	G	T	ENST00000300576	ENSG00000167195	GOLGA6C	FALSE	FALSE
chr15	75258684	T	A	ENST00000300576	ENSG00000167195	GOLGA6C	FALSE	FALSE
chr15	75258684	T	C	ENST00000300576	ENSG00000167195	GOLGA6C	FALSE	FALSE
chr15	75258684	T	G	ENST00000300576	ENSG00000167195	GOLGA6C	FALSE	FALSE
chr15	75260371	A	C	ENST00000300576	ENSG00000167195	GOLGA6C	TRUE	FALSE
chr15	75260371	A	G	ENST00000300576	ENSG00000167195	GOLGA6C	TRUE	FALSE
chr15	75260371	A	T	ENST00000300576	ENSG00000167195	GOLGA6C	TRUE	FALSE
chr15	75260372	G	A	ENST00000300576	ENSG00000167195	GOLGA6C	TRUE	FALSE
chr15	75260372	G	C	ENST00000300576	ENSG00000167195	GOLGA6C	TRUE	FALSE
chr15	75260372	G	T	ENST00000300576	ENSG00000167195	GOLGA6C	TRUE	FALSE
chr15	75260376	A	T	ENST00000300576	ENSG00000167195	GOLGA6C
chr15	75260379	G	T	ENST00000300576	ENSG00000167195	GOLGA6C
chr15	75260384	T	A	ENST00000300576	ENSG00000167195	GOLGA6C
chr15	75260384	T	G	ENST00000300576	ENSG00000167195	GOLGA6C
chr15	75260385	C	T	ENST00000300576	ENSG00000167195	GOLGA6C
chr15	75260388	C	T	ENST00000300576	ENSG00000167195	GOLGA6C
chr15	75260394	A	T	ENST00000300576	ENSG00000167195	GOLGA6C
chr15	75260415	G	T	ENST00000300576	ENSG00000167195	GOLGA6C
chr15	75260421	A	T	ENST00000300576	ENSG00000167195	GOLGA6C
chr15	75260427	A	T	ENST00000300576	ENSG00000167195	GOLGA6C
chr15	75260430	A	T	ENST00000300576	ENSG00000167195	GOLGA6C
chr15	75260433	A	T	ENST00000300576	ENSG00000167195	GOLGA6C
chr15	75260436	A	T	ENST00000300576	ENSG00000167195	GOLGA6C
chr15	75260454	G	T	ENST00000300576	ENSG00000167195	GOLGA6C
chr15	75260482	C	A	ENST00000300576	ENSG00000167195	GOLGA6C
chr15	75260482	C	G	ENST00000300576	ENSG00000167195	GOLGA6C
chr15	75260493	G	A	ENST00000300576	ENSG00000167195	GOLGA6C	TRUE	FALSE
chr15	75260493	G	C	ENST00000300576	ENSG00000167195	GOLGA6C	TRUE	FALSE
chr15	75260493	G	T	ENST00000300576	ENSG00000167195	GOLGA6C	TRUE	FALSE
chr15	75260494	T	A	ENST00000300576	ENSG00000167195	GOLGA6C	TRUE	FALSE
chr15	75260494	T	C	ENST00000300576	ENSG00000167195	GOLGA6C	TRUE	FALSE
chr15	75260494	T	G	ENST00000300576	ENSG00000167195	GOLGA6C	TRUE	FALSE
chr15	75262410	A	C	ENST00000300576	ENSG00000167195	GOLGA6C	TRUE	FALSE
chr15	75262410	A	G	ENST00000300576	ENSG00000167195	GOLGA6C	TRUE	FALSE
chr15	75262410	A	T	ENST00000300576	ENSG00000167195	GOLGA6C	TRUE	FALSE
chr15	75262411	G	A	ENST00000300576	ENSG00000167195	GOLGA6C	TRUE	FALSE
chr15	75262411	G	C	ENST00000300576	ENSG00000167195	GOLGA6C	TRUE	FALSE
chr15	75262411	G	T	ENST00000300576	ENSG00000167195	GOLGA6C	TRUE	FALSE
chr15	75262415	C	T	ENST00000300576	ENSG00000167195	GOLGA6C
chr15	75262420	C	A	ENST00000300576	ENSG00000167195	GOLGA6C
chr15	75262420	C	G	ENST00000300576	ENSG00000167195	GOLGA6C
chr15	75262421	C	T	ENST00000300576	ENSG00000167195	GOLGA6C
chr15	75262424	G	T	ENST00000300576	ENSG00000167195	GOLGA6C
chr15	75262442	G	T	ENST00000300576	ENSG00000167195	GOLGA6C
chr15	75262446	C	A	ENST00000300576	ENSG00000167195	GOLGA6C
chr15	75262446	C	G	ENST00000300576	ENSG00000167195	GOLGA6C
chr15	75262452	C	A	ENST00000300576	ENSG00000167195	GOLGA6C
chr15	75262452	C	G	ENST00000300576	ENSG00000167195	GOLGA6C
chr15	75262466	C	T	ENST00000300576	ENSG00000167195	GOLGA6C
chr15	75262475	G	T	ENST00000300576	ENSG00000167195	GOLGA6C
chr15	75262484	G	T	ENST00000300576	ENSG00000167195	GOLGA6C
chr15	75262488	C	A	ENST00000300576	ENSG00000167195	GOLGA6C
chr15	75262488	C	G	ENST00000300576	ENSG00000167195	GOLGA6C
chr15	75262491	T	A	ENST00000300576	ENSG00000167195	GOLGA6C
chr15	75262493	G	A	ENST00000300576	ENSG00000167195	GOLGA6C	TRUE	FALSE
chr15	75262493	G	C	ENST00000300576	ENSG00000167195	GOLGA6C	TRUE	FALSE
chr15	75262493	G	T	ENST00000300576	ENSG00000167195	GOLGA6C	TRUE	FALSE
chr15	75262494	T	A	ENST00000300576	ENSG00000167195	GOLGA6C	TRUE	FALSE
chr15	75262494	T	C	ENST00000300576	ENSG00000167195	GOLGA6C	TRUE	FALSE
chr15	75262494	T	G	ENST00000300576	ENSG00000167195	GOLGA6C	TRUE	FALSE
chr15	75263346	A	C	ENST00000300576	ENSG00000167195	GOLGA6C	TRUE	FALSE
chr15	75263346	A	G	ENST00000300576	ENSG00000167195	GOLGA6C	TRUE	FALSE
chr15	75263346	A	T	ENST00000300576	ENSG00000167195	GOLGA6C	TRUE	FALSE
chr15	75263347	G	A	ENST00000300576	ENSG00000167195	GOLGA6C	TRUE	FALSE
chr15	75263347	G	C	ENST00000300576	ENSG00000167195	GOLGA6C	TRUE	FALSE
chr15	75263347	G	T	ENST00000300576	ENSG00000167195	GOLGA6C	TRUE	FALSE
chr15	75263348	A	T	ENST00000300576	ENSG00000167195	GOLGA6C
chr15	75263351	C	T	ENST00000300576	ENSG00000167195	GOLGA6C
chr15	75263354	C	T	ENST00000300576	ENSG00000167195	GOLGA6C
chr15	75263357	A	T	ENST00000300576	ENSG00000167195	GOLGA6C
chr15	75263360	A	T	ENST00000300576	ENSG00000167195	GOLGA6C
chr15	75263363	C	T	ENST00000300576	ENSG00000167195	GOLGA6C
chr15	75263369	G	T	ENST00000300576	ENSG00000167195	GOLGA6C
chr15	75263375	C	T	ENST00000300576	ENSG00000167195	GOLGA6C
chr15	75263381	G	T	ENST00000300576	ENSG00000167195	GOLGA6C
chr15	75263384	G	T	ENST00000300576	ENSG00000167195	GOLGA6C
chr15	75263387	G	A	ENST00000300576	ENSG00000167195	GOLGA6C	TRUE	FALSE
chr15	75263387	G	C	ENST00000300576	ENSG00000167195	GOLGA6C	TRUE	FALSE
chr15	75263387	G	T	ENST00000300576	ENSG00000167195	GOLGA6C	TRUE	FALSE
chr15	75263388	T	A	ENST00000300576	ENSG00000167195	GOLGA6C	TRUE	FALSE
chr15	75263388	T	C	ENST00000300576	ENSG00000167195	GOLGA6C	TRUE	FALSE
chr15	75263388	T	G	ENST00000300576	ENSG00000167195	GOLGA6C	TRUE	FALSE
chr15	75263646	A	C	ENST00000300576	ENSG00000167195	GOLGA6C	TRUE	FALSE
chr15	75263646	A	G	ENST00000300576	ENSG00000167195	GOLGA6C	TRUE	FALSE
chr15	75263646	A	T	ENST00000300576	ENSG00000167195	GOLGA6C	TRUE	FALSE
chr15	75263647	G	A	ENST00000300576	ENSG00000167195	GOLGA6C	TRUE	FALSE
chr15	75263647	G	C	ENST00000300576	ENSG00000167195	GOLGA6C	TRUE	FALSE
chr15	75263647	G	T	ENST00000300576	ENSG00000167195	GOLGA6C	TRUE	FALSE
chr15	75263651	A	T	ENST00000300576	ENSG00000167195	GOLGA6C
chr15	75263654	A	T	ENST00000300576	ENSG00000167195	GOLGA6C
chr15	75263666	G	T	ENST00000300576	ENSG00000167195	GOLGA6C
chr15	75263675	A	T	ENST00000300576	ENSG00000167195	GOLGA6C
chr15	75263681	C	T	ENST00000300576	ENSG00000167195	GOLGA6C
chr15	75263687	G	T	ENST00000300576	ENSG00000167195	GOLGA6C
chr15	75263690	C	T	ENST00000300576	ENSG00000167195	GOLGA6C
chr15	75263694	T	A	ENST00000300576	ENSG00000167195	GOLGA6C
chr15	75263694	T	G	ENST00000300576	ENSG00000167195	GOLGA6C
chr15	75263696	G	T	ENST00000300576	ENSG00000167195	GOLGA6C
chr15	75263699	G	A	ENST00000300576	ENSG00000167195	GOLGA6C	TRUE	FALSE
chr15	75263699	G	C	ENST00000300576	ENSG00000167195	GOLGA6C	TRUE	FALSE
chr15	75263699	G	T	ENST00000300576	ENSG00000167195	GOLGA6C	TRUE	FALSE
chr15	75263700	T	A	ENST00000300576	ENSG00000167195	GOLGA6C	TRUE	FALSE
chr15	75263700	T	C	ENST00000300576	ENSG00000167195	GOLGA6C	FALSE	FALSE
chr15	75263700	T	G	ENST00000300576	ENSG00000167195	GOLGA6C	TRUE	FALSE
chr15	75263797	A	C	ENST00000300576	ENSG00000167195	GOLGA6C	TRUE	FALSE
chr15	75263797	A	G	ENST00000300576	ENSG00000167195	GOLGA6C	TRUE	FALSE
chr15	75263797	A	T	ENST00000300576	ENSG00000167195	GOLGA6C	TRUE	FALSE
chr15	75263798	G	A	ENST00000300576	ENSG00000167195	GOLGA6C	TRUE	FALSE
chr15	75263798	G	C	ENST00000300576	ENSG00000167195	GOLGA6C	TRUE	FALSE
chr15	75263798	G	T	ENST00000300576	ENSG00000167195	GOLGA6C	TRUE	FALSE
chr15	75263818	T	A	ENST00000300576	ENSG00000167195	GOLGA6C
chr15	75263820	G	T	ENST00000300576	ENSG00000167195	GOLGA6C
chr15	75263823	A	T	ENST00000300576	ENSG00000167195	GOLGA6C
chr15	75263833	T	A	ENST00000300576	ENSG00000167195	GOLGA6C
chr15	75263835	A	T	ENST00000300576	ENSG00000167195	GOLGA6C
chr15	75263849	C	A	ENST00000300576	ENSG00000167195	GOLGA6C
chr15	75263849	C	G	ENST00000300576	ENSG00000167195	GOLGA6C
chr15	75263856	A	T	ENST00000300576	ENSG00000167195	GOLGA6C
chr15	75263868	C	T	ENST00000300576	ENSG00000167195	GOLGA6C
chr15	75263877	G	T	ENST00000300576	ENSG00000167195	GOLGA6C
chr15	75263880	G	T	ENST00000300576	ENSG00000167195	GOLGA6C
chr15	75263881	G	A	ENST00000300576	ENSG00000167195	GOLGA6C	TRUE	FALSE
chr15	75263881	G	C	ENST00000300576	ENSG00000167195	GOLGA6C	TRUE	FALSE
chr15	75263881	G	T	ENST00000300576	ENSG00000167195	GOLGA6C	TRUE	FALSE
chr15	75263882	T	A	ENST00000300576	ENSG00000167195	GOLGA6C	TRUE	FALSE
chr15	75263882	T	C	ENST00000300576	ENSG00000167195	GOLGA6C	TRUE	FALSE
chr15	75263882	T	G	ENST00000300576	ENSG00000167195	GOLGA6C	TRUE	FALSE
chr15	75263975	A	C	ENST00000300576	ENSG00000167195	GOLGA6C	TRUE	FALSE
chr15	75263975	A	G	ENST00000300576	ENSG00000167195	GOLGA6C	TRUE	FALSE
chr15	75263975	A	T	ENST00000300576	ENSG00000167195	GOLGA6C	TRUE	FALSE
chr15	75263976	G	A	ENST00000300576	ENSG00000167195	GOLGA6C	TRUE	FALSE
chr15	75263976	G	C	ENST00000300576	ENSG00000167195	GOLGA6C	TRUE	FALSE
chr15	75263976	G	T	ENST00000300576	ENSG00000167195	GOLGA6C	TRUE	FALSE
chr15	75263979	G	T	ENST00000300576	ENSG00000167195	GOLGA6C
chr15	75263985	A	T	ENST00000300576	ENSG00000167195	GOLGA6C
chr15	75264006	C	T	ENST00000300576	ENSG00000167195	GOLGA6C
chr15	75264011	C	A	ENST00000300576	ENSG00000167195	GOLGA6C
chr15	75264011	C	G	ENST00000300576	ENSG00000167195	GOLGA6C
chr15	75264016	T	A	ENST00000300576	ENSG00000167195	GOLGA6C
chr15	75264016	T	G	ENST00000300576	ENSG00000167195	GOLGA6C
chr15	75264018	C	T	ENST00000300576	ENSG00000167195	GOLGA6C
chr15	75264027	C	T	ENST00000300576	ENSG00000167195	GOLGA6C
chr15	75264030	G	T	ENST00000300576	ENSG00000167195	GOLGA6C
chr15	75264034	T	A	ENST00000300576	ENSG00000167195	GOLGA6C
chr15	75264036	G	T	ENST00000300576	ENSG00000167195	GOLGA6C
chr15	75264063	C	T	ENST00000300576	ENSG00000167195	GOLGA6C
chr15	75264066	C	T	ENST00000300576	ENSG00000167195	GOLGA6C
chr15	75264069	C	T	ENST00000300576	ENSG00000167195	GOLGA6C
chr15	75264072	G	T	ENST00000300576	ENSG00000167195	GOLGA6C
chr15	75264075	G	T	ENST00000300576	ENSG00000167195	GOLGA6C
chr15	75264084	G	A	ENST00000300576	ENSG00000167195	GOLGA6C	TRUE	FALSE
chr15	75264084	G	C	ENST00000300576	ENSG00000167195	GOLGA6C	TRUE	FALSE
chr15	75264084	G	T	ENST00000300576	ENSG00000167195	GOLGA6C	TRUE	FALSE
chr15	75264085	T	A	ENST00000300576	ENSG00000167195	GOLGA6C	TRUE	FALSE
chr15	75264085	T	C	ENST00000300576	ENSG00000167195	GOLGA6C	TRUE	FALSE
chr15	75264085	T	G	ENST00000300576	ENSG00000167195	GOLGA6C	TRUE	FALSE
chr15	75265120	A	C	ENST00000300576	ENSG00000167195	GOLGA6C	TRUE	FALSE
chr15	75265120	A	G	ENST00000300576	ENSG00000167195	GOLGA6C	TRUE	FALSE
chr15	75265120	A	T	ENST00000300576	ENSG00000167195	GOLGA6C	TRUE	FALSE
chr15	75265121	G	A	ENST00000300576	ENSG00000167195	GOLGA6C	TRUE	FALSE
chr15	75265121	G	C	ENST00000300576	ENSG00000167195	GOLGA6C	TRUE	FALSE
chr15	75265121	G	T	ENST00000300576	ENSG00000167195	GOLGA6C	TRUE	FALSE
chr15	75265126	C	A	ENST00000300576	ENSG00000167195	GOLGA6C
chr15	75265133	C	A	ENST00000300576	ENSG00000167195	GOLGA6C
chr15	75265134	A	T	ENST00000300576	ENSG00000167195	GOLGA6C
chr15	75265137	G	T	ENST00000300576	ENSG00000167195	GOLGA6C
chr15	75265149	C	T	ENST00000300576	ENSG00000167195	GOLGA6C
chr15	75265159	T	A	ENST00000300576	ENSG00000167195	GOLGA6C
chr15	75265159	T	G	ENST00000300576	ENSG00000167195	GOLGA6C
chr15	75265161	C	T	ENST00000300576	ENSG00000167195	GOLGA6C
chr15	75265164	C	T	ENST00000300576	ENSG00000167195	GOLGA6C
chr15	75265173	A	T	ENST00000300576	ENSG00000167195	GOLGA6C
chr15	75265176	G	T	ENST00000300576	ENSG00000167195	GOLGA6C
chr15	75265206	C	T	ENST00000300576	ENSG00000167195	GOLGA6C
chr15	75265209	G	A	ENST00000300576	ENSG00000167195	GOLGA6C	TRUE	FALSE
chr15	75265209	G	C	ENST00000300576	ENSG00000167195	GOLGA6C	TRUE	FALSE
chr15	75265209	G	T	ENST00000300576	ENSG00000167195	GOLGA6C	TRUE	FALSE
chr15	75265210	T	A	ENST00000300576	ENSG00000167195	GOLGA6C	TRUE	FALSE
chr15	75265210	T	C	ENST00000300576	ENSG00000167195	GOLGA6C	FALSE	FALSE
chr15	75265210	T	G	ENST00000300576	ENSG00000167195	GOLGA6C	TRUE	FALSE
chr15	75265315	A	C	ENST00000300576	ENSG00000167195	GOLGA6C	TRUE	FALSE
chr15	75265315	A	G	ENST00000300576	ENSG00000167195	GOLGA6C	TRUE	FALSE
chr15	75265315	A	T	ENST00000300576	ENSG00000167195	GOLGA6C	TRUE	FALSE
chr15	75265316	G	A	ENST00000300576	ENSG00000167195	GOLGA6C	TRUE	FALSE
chr15	75265316	G	C	ENST00000300576	ENSG00000167195	GOLGA6C	TRUE	FALSE
chr15	75265316	G	T	ENST00000300576	ENSG00000167195	GOLGA6C	TRUE	FALSE
chr15	75265323	G	T	ENST00000300576	ENSG00000167195	GOLGA6C
chr15	75265327	C	A	ENST00000300576	ENSG00000167195	GOLGA6C
chr15	75265327	C	G	ENST00000300576	ENSG00000167195	GOLGA6C
chr15	75265332	A	T	ENST00000300576	ENSG00000167195	GOLGA6C
chr15	75265335	C	T	ENST00000300576	ENSG00000167195	GOLGA6C
chr15	75265341	C	T	ENST00000300576	ENSG00000167195	GOLGA6C
chr15	75265347	G	T	ENST00000300576	ENSG00000167195	GOLGA6C
chr15	75265356	G	T	ENST00000300576	ENSG00000167195	GOLGA6C
chr15	75265361	T	A	ENST00000300576	ENSG00000167195	GOLGA6C
chr15	75265361	T	G	ENST00000300576	ENSG00000167195	GOLGA6C
chr15	75265365	A	T	ENST00000300576	ENSG00000167195	GOLGA6C
chr15	75265374	A	T	ENST00000300576	ENSG00000167195	GOLGA6C
chr15	75265377	G	T	ENST00000300576	ENSG00000167195	GOLGA6C
chr15	75265380	G	T	ENST00000300576	ENSG00000167195	GOLGA6C
chr15	75265393	G	A	ENST00000300576	ENSG00000167195	GOLGA6C
chr15	75265394	G	A	ENST00000300576	ENSG00000167195	GOLGA6C
chr15	75265395	C	T	ENST00000300576	ENSG00000167195	GOLGA6C
chr15	75265398	G	T	ENST00000300576	ENSG00000167195	GOLGA6C
chr15	75265408	G	A	ENST00000300576	ENSG00000167195	GOLGA6C
chr15	75265409	G	A	ENST00000300576	ENSG00000167195	GOLGA6C
chr15	75265410	A	T	ENST00000300576	ENSG00000167195	GOLGA6C
chr15	75265417	C	A	ENST00000300576	ENSG00000167195	GOLGA6C
chr15	75265422	G	T	ENST00000300576	ENSG00000167195	GOLGA6C
chr15	75265425	G	A	ENST00000300576	ENSG00000167195	GOLGA6C	TRUE	FALSE
chr15	75265425	G	C	ENST00000300576	ENSG00000167195	GOLGA6C	TRUE	FALSE
chr15	75265425	G	T	ENST00000300576	ENSG00000167195	GOLGA6C	TRUE	FALSE
chr15	75265426	T	A	ENST00000300576	ENSG00000167195	GOLGA6C	TRUE	FALSE
chr15	75265426	T	C	ENST00000300576	ENSG00000167195	GOLGA6C	TRUE	FALSE
chr15	75265426	T	G	ENST00000300576	ENSG00000167195	GOLGA6C	TRUE	FALSE
chr15	75265615	A	C	ENST00000300576	ENSG00000167195	GOLGA6C	TRUE	FALSE
chr15	75265615	A	G	ENST00000300576	ENSG00000167195	GOLGA6C	TRUE	FALSE
chr15	75265615	A	T	ENST00000300576	ENSG00000167195	GOLGA6C	TRUE	FALSE
chr15	75265616	G	A	ENST00000300576	ENSG00000167195	GOLGA6C	TRUE	FALSE
chr15	75265616	G	C	ENST00000300576	ENSG00000167195	GOLGA6C	TRUE	FALSE
chr15	75265616	G	T	ENST00000300576	ENSG00000167195	GOLGA6C	TRUE	FALSE
chr15	75265620	C	T	ENST00000300576	ENSG00000167195	GOLGA6C
chr15	75265627	T	A	ENST00000300576	ENSG00000167195	GOLGA6C
chr15	75265629	A	T	ENST00000300576	ENSG00000167195	GOLGA6C
chr15	75265632	G	T	ENST00000300576	ENSG00000167195	GOLGA6C
chr15	75265635	G	T	ENST00000300576	ENSG00000167195	GOLGA6C
chr15	75265638	A	T	ENST00000300576	ENSG00000167195	GOLGA6C
chr15	75265641	A	T	ENST00000300576	ENSG00000167195	GOLGA6C
chr15	75265662	C	T	ENST00000300576	ENSG00000167195	GOLGA6C
chr15	75265665	G	T	ENST00000300576	ENSG00000167195	GOLGA6C
chr15	75265671	G	T	ENST00000300576	ENSG00000167195	GOLGA6C
chr15	75265681	T	A	ENST00000300576	ENSG00000167195	GOLGA6C
chr15	75265686	G	T	ENST00000300576	ENSG00000167195	GOLGA6C
chr15	75265692	A	T	ENST00000300576	ENSG00000167195	GOLGA6C
chr15	75265698	C	T	ENST00000300576	ENSG00000167195	GOLGA6C
chr15	75265705	G	A	ENST00000300576	ENSG00000167195	GOLGA6C	TRUE	FALSE
chr15	75265705	G	C	ENST00000300576	ENSG00000167195	GOLGA6C	TRUE	FALSE
chr15	75265705	G	T	ENST00000300576	ENSG00000167195	GOLGA6C	TRUE	FALSE
chr15	75265706	T	A	ENST00000300576	ENSG00000167195	GOLGA6C	TRUE	FALSE
chr15	75265706	T	C	ENST00000300576	ENSG00000167195	GOLGA6C	TRUE	FALSE
chr15	75265706	T	G	ENST00000300576	ENSG00000167195	GOLGA6C	TRUE	FALSE
chr15	75266103	A	C	ENST00000300576	ENSG00000167195	GOLGA6C	TRUE	FALSE
chr15	75266103	A	G	ENST00000300576	ENSG00000167195	GOLGA6C	TRUE	FALSE
chr15	75266103	A	T	ENST00000300576	ENSG00000167195	GOLGA6C	TRUE	FALSE
chr15	75266104	G	A	ENST00000300576	ENSG00000167195	GOLGA6C	TRUE	FALSE
chr15	75266104	G	C	ENST00000300576	ENSG00000167195	GOLGA6C	TRUE	FALSE
chr15	75266104	G	T	ENST00000300576	ENSG00000167195	GOLGA6C	TRUE	FALSE
chr15	75266107	G	T	ENST00000300576	ENSG00000167195	GOLGA6C
chr15	75266149	G	T	ENST00000300576	ENSG00000167195	GOLGA6C
chr15	75266152	C	T	ENST00000300576	ENSG00000167195	GOLGA6C
chr15	75266158	C	T	ENST00000300576	ENSG00000167195	GOLGA6C
chr15	75266164	G	T	ENST00000300576	ENSG00000167195	GOLGA6C
chr15	75266170	A	T	ENST00000300576	ENSG00000167195	GOLGA6C
chr15	75266182	C	T	ENST00000300576	ENSG00000167195	GOLGA6C
chr15	75266185	G	T	ENST00000300576	ENSG00000167195	GOLGA6C
chr15	75266191	G	T	ENST00000300576	ENSG00000167195	GOLGA6C
chr15	75266200	G	T	ENST00000300576	ENSG00000167195	GOLGA6C
chr15	75266203	G	T	ENST00000300576	ENSG00000167195	GOLGA6C
chr15	75266206	A	T	ENST00000300576	ENSG00000167195	GOLGA6C
chr15	75266212	C	T	ENST00000300576	ENSG00000167195	GOLGA6C
chr15	75266218	C	T	ENST00000300576	ENSG00000167195	GOLGA6C
chr15	75266224	G	T	ENST00000300576	ENSG00000167195	GOLGA6C
chr15	75266233	C	T	ENST00000300576	ENSG00000167195	GOLGA6C
chr15	75266240	T	A	ENST00000300576	ENSG00000167195	GOLGA6C
chr15	75266254	A	T	ENST00000300576	ENSG00000167195	GOLGA6C
chr15	75266257	G	T	ENST00000300576	ENSG00000167195	GOLGA6C
chr15	75266260	C	T	ENST00000300576	ENSG00000167195	GOLGA6C
chr15	75266263	A	T	ENST00000300576	ENSG00000167195	GOLGA6C
chr15	75266266	C	T	ENST00000300576	ENSG00000167195	GOLGA6C
chr15	75266269	A	T	ENST00000300576	ENSG00000167195	GOLGA6C
chr15	75266275	C	T	ENST00000300576	ENSG00000167195	GOLGA6C
chr15	75266278	G	T	ENST00000300576	ENSG00000167195	GOLGA6C
chr15	75266281	C	T	ENST00000300576	ENSG00000167195	GOLGA6C
chr15	75266284	G	T	ENST00000300576	ENSG00000167195	GOLGA6C
chr15	75266287	G	T	ENST00000300576	ENSG00000167195	GOLGA6C
chr15	75266296	C	T	ENST00000300576	ENSG00000167195	GOLGA6C
chr15	75266299	G	T	ENST00000300576	ENSG00000167195	GOLGA6C
chr15	75266302	C	T	ENST00000300576	ENSG00000167195	GOLGA6C
chr15	75266305	G	T	ENST00000300576	ENSG00000167195	GOLGA6C
chr15	75266311	C	T	ENST00000300576	ENSG00000167195	GOLGA6C
chr15	75266314	A	T	ENST00000300576	ENSG00000167195	GOLGA6C
chr15	75266323	G	T	ENST00000300576	ENSG00000167195	GOLGA6C
chr15	75266326	C	T	ENST00000300576	ENSG00000167195	GOLGA6C
chr15	75266329	G	T	ENST00000300576	ENSG00000167195	GOLGA6C
chr15	75266332	A	T	ENST00000300576	ENSG00000167195	GOLGA6C
chr15	75266340	T	A	ENST00000300576	ENSG00000167195	GOLGA6C
chr15	75266341	G	T	ENST00000300576	ENSG00000167195	GOLGA6C
chr15	75266344	C	T	ENST00000300576	ENSG00000167195	GOLGA6C
chr15	75266350	G	T	ENST00000300576	ENSG00000167195	GOLGA6C
chr15	75266362	G	T	ENST00000300576	ENSG00000167195	GOLGA6C
chr15	75266365	C	T	ENST00000300576	ENSG00000167195	GOLGA6C
chr15	75266368	C	T	ENST00000300576	ENSG00000167195	GOLGA6C
chr15	75266371	A	T	ENST00000300576	ENSG00000167195	GOLGA6C
chr15	75266380	C	T	ENST00000300576	ENSG00000167195	GOLGA6C
chr15	75266383	G	T	ENST00000300576	ENSG00000167195	GOLGA6C
chr15	75266386	C	T	ENST00000300576	ENSG00000167195	GOLGA6C
chr15	75266392	G	T	ENST00000300576	ENSG00000167195	GOLGA6C
chr15	75266401	C	T	ENST00000300576	ENSG00000167195	GOLGA6C
chr15	75266404	A	T	ENST00000300576	ENSG00000167195	GOLGA6C
chr15	75266407	C	T	ENST00000300576	ENSG00000167195	GOLGA6C
chr15	75266410	G	T	ENST00000300576	ENSG00000167195	GOLGA6C
chr15	75266413	C	T	ENST00000300576	ENSG00000167195	GOLGA6C
chr15	75266425	A	T	ENST00000300576	ENSG00000167195	GOLGA6C
chr15	75266428	C	T	ENST00000300576	ENSG00000167195	GOLGA6C
chr15	75266431	G	T	ENST00000300576	ENSG00000167195	GOLGA6C
chr15	75266434	G	T	ENST00000300576	ENSG00000167195	GOLGA6C
chr15	75266443	C	T	ENST00000300576	ENSG00000167195	GOLGA6C
chr15	75266446	A	T	ENST00000300576	ENSG00000167195	GOLGA6C
