## Supplementary Dataset 1 for "Integrating 730,947 exome sequences with clinical literature improves gene discovery": 349081_file02 (part 313 of 429)

chrom	pos	ref	alt	transcript_id	gene_id	gene_symbol	relaxed	strict
chr15	75266449	G	T	ENST00000300576	ENSG00000167195	GOLGA6C
chr15	75266452	G	T	ENST00000300576	ENSG00000167195	GOLGA6C
chr15	75266455	G	T	ENST00000300576	ENSG00000167195	GOLGA6C
chr15	75266464	C	T	ENST00000300576	ENSG00000167195	GOLGA6C
chr15	75266467	A	T	ENST00000300576	ENSG00000167195	GOLGA6C
chr15	75266470	C	T	ENST00000300576	ENSG00000167195	GOLGA6C
chr15	75266473	G	T	ENST00000300576	ENSG00000167195	GOLGA6C
chr15	75266476	A	T	ENST00000300576	ENSG00000167195	GOLGA6C
chr15	75266486	G	A	ENST00000300576	ENSG00000167195	GOLGA6C
chr15	75266487	G	A	ENST00000300576	ENSG00000167195	GOLGA6C
chr15	75266491	C	T	ENST00000300576	ENSG00000167195	GOLGA6C
chr15	75266494	G	T	ENST00000300576	ENSG00000167195	GOLGA6C
chr15	75266497	G	T	ENST00000300576	ENSG00000167195	GOLGA6C
chr15	75266507	G	A	ENST00000300576	ENSG00000167195	GOLGA6C
chr15	75266508	G	A	ENST00000300576	ENSG00000167195	GOLGA6C
chr15	75266509	A	T	ENST00000300576	ENSG00000167195	GOLGA6C
chr15	75266512	A	T	ENST00000300576	ENSG00000167195	GOLGA6C
chr15	75266515	G	T	ENST00000300576	ENSG00000167195	GOLGA6C
chr15	75266518	G	T	ENST00000300576	ENSG00000167195	GOLGA6C
chr15	75266527	C	T	ENST00000300576	ENSG00000167195	GOLGA6C
chr15	75266530	A	T	ENST00000300576	ENSG00000167195	GOLGA6C
chr15	75266533	C	T	ENST00000300576	ENSG00000167195	GOLGA6C
chr15	75266536	G	T	ENST00000300576	ENSG00000167195	GOLGA6C
chr15	75266539	G	T	ENST00000300576	ENSG00000167195	GOLGA6C
chr15	75266557	C	T	ENST00000300576	ENSG00000167195	GOLGA6C
chr15	75266566	A	T	ENST00000300576	ENSG00000167195	GOLGA6C
chr15	75266575	A	T	ENST00000300576	ENSG00000167195	GOLGA6C
chr15	75266578	C	T	ENST00000300576	ENSG00000167195	GOLGA6C
chr15	75266587	G	T	ENST00000300576	ENSG00000167195	GOLGA6C
chr15	75266593	C	T	ENST00000300576	ENSG00000167195	GOLGA6C
chr15	75266598	C	A	ENST00000300576	ENSG00000167195	GOLGA6C
chr15	75266605	G	T	ENST00000300576	ENSG00000167195	GOLGA6C
chr15	75266614	G	A	ENST00000300576	ENSG00000167195	GOLGA6C	TRUE	FALSE
chr15	75266614	G	C	ENST00000300576	ENSG00000167195	GOLGA6C	TRUE	FALSE
chr15	75266614	G	T	ENST00000300576	ENSG00000167195	GOLGA6C	TRUE	FALSE
chr15	75266615	T	A	ENST00000300576	ENSG00000167195	GOLGA6C	TRUE	FALSE
chr15	75266615	T	C	ENST00000300576	ENSG00000167195	GOLGA6C	TRUE	FALSE
chr15	75266615	T	G	ENST00000300576	ENSG00000167195	GOLGA6C	TRUE	FALSE
chr15	75266888	A	C	ENST00000300576	ENSG00000167195	GOLGA6C	TRUE	FALSE
chr15	75266888	A	G	ENST00000300576	ENSG00000167195	GOLGA6C	TRUE	FALSE
chr15	75266888	A	T	ENST00000300576	ENSG00000167195	GOLGA6C	TRUE	FALSE
chr15	75266889	G	A	ENST00000300576	ENSG00000167195	GOLGA6C	TRUE	FALSE
chr15	75266889	G	C	ENST00000300576	ENSG00000167195	GOLGA6C	TRUE	FALSE
chr15	75266889	G	T	ENST00000300576	ENSG00000167195	GOLGA6C	TRUE	FALSE
chr15	75266896	G	T	ENST00000300576	ENSG00000167195	GOLGA6C
chr15	75266899	A	T	ENST00000300576	ENSG00000167195	GOLGA6C
chr15	75266902	A	T	ENST00000300576	ENSG00000167195	GOLGA6C
chr15	75266914	C	T	ENST00000300576	ENSG00000167195	GOLGA6C
chr15	75266918	T	A	ENST00000300576	ENSG00000167195	GOLGA6C
chr15	75266920	G	T	ENST00000300576	ENSG00000167195	GOLGA6C
chr15	75266923	C	T	ENST00000300576	ENSG00000167195	GOLGA6C
chr15	75266926	C	T	ENST00000300576	ENSG00000167195	GOLGA6C
chr15	75266932	A	T	ENST00000300576	ENSG00000167195	GOLGA6C
chr15	75266935	G	T	ENST00000300576	ENSG00000167195	GOLGA6C
chr15	75266941	C	T	ENST00000300576	ENSG00000167195	GOLGA6C
chr15	75266944	G	T	ENST00000300576	ENSG00000167195	GOLGA6C
chr15	75266947	A	T	ENST00000300576	ENSG00000167195	GOLGA6C
chr15	75266956	G	T	ENST00000300576	ENSG00000167195	GOLGA6C
chr15	75266959	G	A	ENST00000300576	ENSG00000167195	GOLGA6C	TRUE	FALSE
chr15	75266959	G	C	ENST00000300576	ENSG00000167195	GOLGA6C	TRUE	FALSE
chr15	75266959	G	T	ENST00000300576	ENSG00000167195	GOLGA6C	TRUE	FALSE
chr15	75266960	T	A	ENST00000300576	ENSG00000167195	GOLGA6C	TRUE	FALSE
chr15	75266960	T	C	ENST00000300576	ENSG00000167195	GOLGA6C	TRUE	FALSE
chr15	75266960	T	G	ENST00000300576	ENSG00000167195	GOLGA6C	TRUE	FALSE
chr15	75268287	A	C	ENST00000300576	ENSG00000167195	GOLGA6C	TRUE	FALSE
chr15	75268287	A	G	ENST00000300576	ENSG00000167195	GOLGA6C	TRUE	FALSE
chr15	75268287	A	T	ENST00000300576	ENSG00000167195	GOLGA6C	TRUE	FALSE
chr15	75268288	G	A	ENST00000300576	ENSG00000167195	GOLGA6C	TRUE	FALSE
chr15	75268288	G	C	ENST00000300576	ENSG00000167195	GOLGA6C	TRUE	FALSE
chr15	75268288	G	T	ENST00000300576	ENSG00000167195	GOLGA6C	TRUE	FALSE
chr15	75268289	G	T	ENST00000300576	ENSG00000167195	GOLGA6C
chr15	75268298	G	T	ENST00000300576	ENSG00000167195	GOLGA6C
chr15	75268310	C	T	ENST00000300576	ENSG00000167195	GOLGA6C
chr15	75268319	C	T	ENST00000300576	ENSG00000167195	GOLGA6C
chr15	75268322	C	T	ENST00000300576	ENSG00000167195	GOLGA6C
chr15	75268328	G	T	ENST00000300576	ENSG00000167195	GOLGA6C
chr15	75268334	C	T	ENST00000300576	ENSG00000167195	GOLGA6C
chr15	75268358	G	T	ENST00000300576	ENSG00000167195	GOLGA6C
chr15	75268361	G	T	ENST00000300576	ENSG00000167195	GOLGA6C
chr15	75268364	G	T	ENST00000300576	ENSG00000167195	GOLGA6C
chr15	75268365	G	A	ENST00000300576	ENSG00000167195	GOLGA6C	TRUE	FALSE
chr15	75268365	G	C	ENST00000300576	ENSG00000167195	GOLGA6C	TRUE	FALSE
chr15	75268365	G	T	ENST00000300576	ENSG00000167195	GOLGA6C	TRUE	FALSE
chr15	75268366	T	A	ENST00000300576	ENSG00000167195	GOLGA6C	TRUE	FALSE
chr15	75268366	T	C	ENST00000300576	ENSG00000167195	GOLGA6C	TRUE	FALSE
chr15	75268366	T	G	ENST00000300576	ENSG00000167195	GOLGA6C	TRUE	FALSE
chr15	75268795	A	C	ENST00000300576	ENSG00000167195	GOLGA6C	TRUE	FALSE
chr15	75268795	A	G	ENST00000300576	ENSG00000167195	GOLGA6C	TRUE	FALSE
chr15	75268795	A	T	ENST00000300576	ENSG00000167195	GOLGA6C	TRUE	FALSE
chr15	75268796	G	A	ENST00000300576	ENSG00000167195	GOLGA6C	TRUE	TRUE
chr15	75268796	G	C	ENST00000300576	ENSG00000167195	GOLGA6C	TRUE	FALSE
chr15	75268796	G	T	ENST00000300576	ENSG00000167195	GOLGA6C	TRUE	FALSE
chr15	75268802	G	T	ENST00000300576	ENSG00000167195	GOLGA6C
chr15	75268805	G	T	ENST00000300576	ENSG00000167195	GOLGA6C
chr15	75268808	C	T	ENST00000300576	ENSG00000167195	GOLGA6C
chr15	75268823	G	T	ENST00000300576	ENSG00000167195	GOLGA6C
chr15	75268826	G	T	ENST00000300576	ENSG00000167195	GOLGA6C
chr15	75268829	G	T	ENST00000300576	ENSG00000167195	GOLGA6C
chr15	75268832	G	T	ENST00000300576	ENSG00000167195	GOLGA6C
chr15	75268862	G	T	ENST00000300576	ENSG00000167195	GOLGA6C
chr15	75268871	G	T	ENST00000300576	ENSG00000167195	GOLGA6C
chr15	75268880	G	T	ENST00000300576	ENSG00000167195	GOLGA6C
chr15	75268889	G	A	ENST00000300576	ENSG00000167195	GOLGA6C	TRUE	FALSE
chr15	75268889	G	C	ENST00000300576	ENSG00000167195	GOLGA6C	TRUE	FALSE
chr15	75268889	G	T	ENST00000300576	ENSG00000167195	GOLGA6C	TRUE	FALSE
chr15	75268890	T	A	ENST00000300576	ENSG00000167195	GOLGA6C	TRUE	FALSE
chr15	75268890	T	C	ENST00000300576	ENSG00000167195	GOLGA6C	TRUE	FALSE
chr15	75268890	T	G	ENST00000300576	ENSG00000167195	GOLGA6C	TRUE	FALSE
chr15	75269451	A	C	ENST00000300576	ENSG00000167195	GOLGA6C	TRUE	FALSE
chr15	75269451	A	G	ENST00000300576	ENSG00000167195	GOLGA6C	TRUE	FALSE
chr15	75269451	A	T	ENST00000300576	ENSG00000167195	GOLGA6C	TRUE	FALSE
chr15	75269452	G	A	ENST00000300576	ENSG00000167195	GOLGA6C	TRUE	FALSE
chr15	75269452	G	C	ENST00000300576	ENSG00000167195	GOLGA6C	TRUE	FALSE
chr15	75269452	G	T	ENST00000300576	ENSG00000167195	GOLGA6C	TRUE	FALSE
chr15	75269474	A	T	ENST00000300576	ENSG00000167195	GOLGA6C
chr15	75269477	G	T	ENST00000300576	ENSG00000167195	GOLGA6C
chr15	75269480	A	T	ENST00000300576	ENSG00000167195	GOLGA6C
chr15	75269495	G	T	ENST00000300576	ENSG00000167195	GOLGA6C
chr15	75269498	C	T	ENST00000300576	ENSG00000167195	GOLGA6C
chr15	75269504	G	T	ENST00000300576	ENSG00000167195	GOLGA6C
chr15	75269507	A	T	ENST00000300576	ENSG00000167195	GOLGA6C
chr15	75269510	C	T	ENST00000300576	ENSG00000167195	GOLGA6C
chr15	75269513	G	T	ENST00000300576	ENSG00000167195	GOLGA6C
chr15	75269519	G	T	ENST00000300576	ENSG00000167195	GOLGA6C
chr15	75269528	C	T	ENST00000300576	ENSG00000167195	GOLGA6C
chr15	75269537	G	T	ENST00000300576	ENSG00000167195	GOLGA6C
chr15	75269555	A	T	ENST00000300576	ENSG00000167195	GOLGA6C
chr15	75269556	G	A	ENST00000300576	ENSG00000167195	GOLGA6C	TRUE	FALSE
chr15	75269556	G	C	ENST00000300576	ENSG00000167195	GOLGA6C	TRUE	FALSE
chr15	75269556	G	T	ENST00000300576	ENSG00000167195	GOLGA6C	TRUE	FALSE
chr15	75269557	T	A	ENST00000300576	ENSG00000167195	GOLGA6C	TRUE	FALSE
chr15	75269557	T	C	ENST00000300576	ENSG00000167195	GOLGA6C	TRUE	FALSE
chr15	75269557	T	G	ENST00000300576	ENSG00000167195	GOLGA6C	TRUE	FALSE
chr15	75269637	A	C	ENST00000300576	ENSG00000167195	GOLGA6C	TRUE	TRUE
chr15	75269637	A	G	ENST00000300576	ENSG00000167195	GOLGA6C	TRUE	TRUE
chr15	75269637	A	T	ENST00000300576	ENSG00000167195	GOLGA6C	TRUE	TRUE
chr15	75269638	G	A	ENST00000300576	ENSG00000167195	GOLGA6C	TRUE	TRUE
chr15	75269638	G	C	ENST00000300576	ENSG00000167195	GOLGA6C	TRUE	TRUE
chr15	75269638	G	T	ENST00000300576	ENSG00000167195	GOLGA6C	TRUE	TRUE
chr15	75269641	G	T	ENST00000300576	ENSG00000167195	GOLGA6C
chr15	75269658	T	A	ENST00000300576	ENSG00000167195	GOLGA6C
chr15	75269658	T	G	ENST00000300576	ENSG00000167195	GOLGA6C
chr15	75269659	G	T	ENST00000300576	ENSG00000167195	GOLGA6C
chr15	75269665	C	T	ENST00000300576	ENSG00000167195	GOLGA6C
chr15	75269692	C	T	ENST00000300576	ENSG00000167195	GOLGA6C
chr15	75269695	G	T	ENST00000300576	ENSG00000167195	GOLGA6C
chr15	75269701	G	T	ENST00000300576	ENSG00000167195	GOLGA6C
chr15	75269722	C	T	ENST00000300576	ENSG00000167195	GOLGA6C
chr15	75269725	A	T	ENST00000300576	ENSG00000167195	GOLGA6C
chr15	75269728	G	T	ENST00000300576	ENSG00000167195	GOLGA6C
chr15	75269731	G	T	ENST00000300576	ENSG00000167195	GOLGA6C
chr15	75269734	G	T	ENST00000300576	ENSG00000167195	GOLGA6C
chr15	75269740	A	T	ENST00000300576	ENSG00000167195	GOLGA6C
chr15	75269743	G	A	ENST00000300576	ENSG00000167195	GOLGA6C	TRUE	FALSE
chr15	75269743	G	C	ENST00000300576	ENSG00000167195	GOLGA6C	TRUE	FALSE
chr15	75269743	G	T	ENST00000300576	ENSG00000167195	GOLGA6C	TRUE	FALSE
chr15	75269744	T	A	ENST00000300576	ENSG00000167195	GOLGA6C	TRUE	FALSE
chr15	75269744	T	C	ENST00000300576	ENSG00000167195	GOLGA6C	FALSE	FALSE
chr15	75269744	T	G	ENST00000300576	ENSG00000167195	GOLGA6C	TRUE	FALSE
chr15	75269830	A	C	ENST00000300576	ENSG00000167195	GOLGA6C	TRUE	FALSE
chr15	75269830	A	G	ENST00000300576	ENSG00000167195	GOLGA6C	TRUE	FALSE
chr15	75269830	A	T	ENST00000300576	ENSG00000167195	GOLGA6C	TRUE	FALSE
chr15	75269831	G	A	ENST00000300576	ENSG00000167195	GOLGA6C	TRUE	FALSE
chr15	75269831	G	C	ENST00000300576	ENSG00000167195	GOLGA6C	TRUE	FALSE
chr15	75269831	G	T	ENST00000300576	ENSG00000167195	GOLGA6C	TRUE	FALSE
chr15	75269835	A	T	ENST00000300576	ENSG00000167195	GOLGA6C
chr15	75269844	G	T	ENST00000300576	ENSG00000167195	GOLGA6C
chr15	75269850	C	T	ENST00000300576	ENSG00000167195	GOLGA6C
chr15	75269853	G	T	ENST00000300576	ENSG00000167195	GOLGA6C
chr15	75269857	T	A	ENST00000300576	ENSG00000167195	GOLGA6C
chr15	75269863	T	A	ENST00000300576	ENSG00000167195	GOLGA6C
chr15	75269883	G	T	ENST00000300576	ENSG00000167195	GOLGA6C
chr15	75269895	A	T	ENST00000300576	ENSG00000167195	GOLGA6C
chr15	75269913	C	T	ENST00000300576	ENSG00000167195	GOLGA6C
chr15	75269928	G	T	ENST00000300576	ENSG00000167195	GOLGA6C
chr15	75269955	C	T	ENST00000300576	ENSG00000167195	GOLGA6C
chr15	75269958	G	T	ENST00000300576	ENSG00000167195	GOLGA6C
chr15	75269976	G	T	ENST00000300576	ENSG00000167195	GOLGA6C
chr15	75269979	C	T	ENST00000300576	ENSG00000167195	GOLGA6C
chr15	75269986	G	A	ENST00000300576	ENSG00000167195	GOLGA6C	TRUE	TRUE
chr15	75269986	G	C	ENST00000300576	ENSG00000167195	GOLGA6C	TRUE	TRUE
chr15	75269986	G	T	ENST00000300576	ENSG00000167195	GOLGA6C	TRUE	TRUE
chr15	75269987	T	A	ENST00000300576	ENSG00000167195	GOLGA6C	TRUE	TRUE
chr15	75269987	T	C	ENST00000300576	ENSG00000167195	GOLGA6C	TRUE	FALSE
chr15	75269987	T	G	ENST00000300576	ENSG00000167195	GOLGA6C	TRUE	TRUE
chr15	75270070	A	C	ENST00000300576	ENSG00000167195	GOLGA6C	TRUE	TRUE
chr15	75270070	A	G	ENST00000300576	ENSG00000167195	GOLGA6C	TRUE	FALSE
chr15	75270070	A	T	ENST00000300576	ENSG00000167195	GOLGA6C	TRUE	TRUE
chr15	75270071	G	A	ENST00000300576	ENSG00000167195	GOLGA6C	TRUE	TRUE
chr15	75270071	G	C	ENST00000300576	ENSG00000167195	GOLGA6C	TRUE	FALSE
chr15	75270071	G	T	ENST00000300576	ENSG00000167195	GOLGA6C	TRUE	TRUE
chr15	75270079	T	A	ENST00000300576	ENSG00000167195	GOLGA6C
chr15	75270079	T	G	ENST00000300576	ENSG00000167195	GOLGA6C
chr15	75270080	G	T	ENST00000300576	ENSG00000167195	GOLGA6C
chr15	75270104	G	T	ENST00000300576	ENSG00000167195	GOLGA6C
chr15	75270116	G	T	ENST00000300576	ENSG00000167195	GOLGA6C
chr15	75270128	G	T	ENST00000300576	ENSG00000167195	GOLGA6C
chr15	75270158	C	T	ENST00000300576	ENSG00000167195	GOLGA6C
chr15	75270161	C	T	ENST00000300576	ENSG00000167195	GOLGA6C
chr15	75270170	C	T	ENST00000300576	ENSG00000167195	GOLGA6C
chr15	75270188	C	T	ENST00000300576	ENSG00000167195	GOLGA6C
chr15	75282880	G	A	ENST00000434739	ENSG00000140478	GOLGA6D	FALSE	FALSE
chr15	75282881	G	A	ENST00000434739	ENSG00000140478	GOLGA6D	FALSE	FALSE
chr15	75282885	C	T	ENST00000434739	ENSG00000140478	GOLGA6D	FALSE	FALSE
chr15	75282893	C	A	ENST00000434739	ENSG00000140478	GOLGA6D	FALSE	FALSE
chr15	75282893	C	G	ENST00000434739	ENSG00000140478	GOLGA6D	FALSE	FALSE
chr15	75282916	T	A	ENST00000434739	ENSG00000140478	GOLGA6D	FALSE	FALSE
chr15	75282916	T	G	ENST00000434739	ENSG00000140478	GOLGA6D	FALSE	FALSE
chr15	75282918	G	T	ENST00000434739	ENSG00000140478	GOLGA6D	FALSE	FALSE
chr15	75282921	G	T	ENST00000434739	ENSG00000140478	GOLGA6D	FALSE	FALSE
chr15	75282927	C	T	ENST00000434739	ENSG00000140478	GOLGA6D		FALSE
chr15	75282930	C	T	ENST00000434739	ENSG00000140478	GOLGA6D		FALSE
chr15	75282936	A	T	ENST00000434739	ENSG00000140478	GOLGA6D		FALSE
chr15	75282940	T	A	ENST00000434739	ENSG00000140478	GOLGA6D		FALSE
chr15	75282951	A	T	ENST00000434739	ENSG00000140478	GOLGA6D
chr15	75282954	A	T	ENST00000434739	ENSG00000140478	GOLGA6D
chr15	75282957	A	T	ENST00000434739	ENSG00000140478	GOLGA6D
chr15	75282960	G	A	ENST00000434739	ENSG00000140478	GOLGA6D	FALSE	FALSE
chr15	75282960	G	C	ENST00000434739	ENSG00000140478	GOLGA6D	FALSE	FALSE
chr15	75282960	G	T	ENST00000434739	ENSG00000140478	GOLGA6D	FALSE	FALSE
chr15	75282961	T	A	ENST00000434739	ENSG00000140478	GOLGA6D	FALSE	FALSE
chr15	75282961	T	C	ENST00000434739	ENSG00000140478	GOLGA6D	FALSE	FALSE
chr15	75282961	T	G	ENST00000434739	ENSG00000140478	GOLGA6D	FALSE	FALSE
chr15	75284648	A	C	ENST00000434739	ENSG00000140478	GOLGA6D	TRUE	FALSE
chr15	75284648	A	G	ENST00000434739	ENSG00000140478	GOLGA6D	TRUE	FALSE
chr15	75284648	A	T	ENST00000434739	ENSG00000140478	GOLGA6D	TRUE	FALSE
chr15	75284649	G	A	ENST00000434739	ENSG00000140478	GOLGA6D	TRUE	FALSE
chr15	75284649	G	C	ENST00000434739	ENSG00000140478	GOLGA6D	TRUE	FALSE
chr15	75284649	G	T	ENST00000434739	ENSG00000140478	GOLGA6D	TRUE	FALSE
chr15	75284653	A	T	ENST00000434739	ENSG00000140478	GOLGA6D
chr15	75284656	G	T	ENST00000434739	ENSG00000140478	GOLGA6D
chr15	75284661	T	A	ENST00000434739	ENSG00000140478	GOLGA6D
chr15	75284661	T	G	ENST00000434739	ENSG00000140478	GOLGA6D
chr15	75284662	C	T	ENST00000434739	ENSG00000140478	GOLGA6D
chr15	75284665	C	T	ENST00000434739	ENSG00000140478	GOLGA6D
chr15	75284671	A	T	ENST00000434739	ENSG00000140478	GOLGA6D
chr15	75284692	G	T	ENST00000434739	ENSG00000140478	GOLGA6D
chr15	75284698	A	T	ENST00000434739	ENSG00000140478	GOLGA6D
chr15	75284704	A	T	ENST00000434739	ENSG00000140478	GOLGA6D
chr15	75284707	A	T	ENST00000434739	ENSG00000140478	GOLGA6D
chr15	75284710	A	T	ENST00000434739	ENSG00000140478	GOLGA6D
chr15	75284713	A	T	ENST00000434739	ENSG00000140478	GOLGA6D
chr15	75284731	G	T	ENST00000434739	ENSG00000140478	GOLGA6D
chr15	75284759	C	A	ENST00000434739	ENSG00000140478	GOLGA6D
chr15	75284759	C	G	ENST00000434739	ENSG00000140478	GOLGA6D
chr15	75284770	G	A	ENST00000434739	ENSG00000140478	GOLGA6D	TRUE	FALSE
chr15	75284770	G	C	ENST00000434739	ENSG00000140478	GOLGA6D	TRUE	FALSE
chr15	75284770	G	T	ENST00000434739	ENSG00000140478	GOLGA6D	TRUE	FALSE
chr15	75284771	T	A	ENST00000434739	ENSG00000140478	GOLGA6D	TRUE	FALSE
chr15	75284771	T	C	ENST00000434739	ENSG00000140478	GOLGA6D	TRUE	FALSE
chr15	75284771	T	G	ENST00000434739	ENSG00000140478	GOLGA6D	TRUE	FALSE
chr15	75286691	A	C	ENST00000434739	ENSG00000140478	GOLGA6D	TRUE	FALSE
chr15	75286691	A	G	ENST00000434739	ENSG00000140478	GOLGA6D	TRUE	FALSE
chr15	75286691	A	T	ENST00000434739	ENSG00000140478	GOLGA6D	TRUE	FALSE
chr15	75286692	G	A	ENST00000434739	ENSG00000140478	GOLGA6D	TRUE	FALSE
chr15	75286692	G	C	ENST00000434739	ENSG00000140478	GOLGA6D	TRUE	FALSE
chr15	75286692	G	T	ENST00000434739	ENSG00000140478	GOLGA6D	TRUE	FALSE
chr15	75286696	C	T	ENST00000434739	ENSG00000140478	GOLGA6D
chr15	75286701	C	A	ENST00000434739	ENSG00000140478	GOLGA6D
chr15	75286701	C	G	ENST00000434739	ENSG00000140478	GOLGA6D
chr15	75286702	C	T	ENST00000434739	ENSG00000140478	GOLGA6D
chr15	75286705	G	T	ENST00000434739	ENSG00000140478	GOLGA6D
chr15	75286723	G	T	ENST00000434739	ENSG00000140478	GOLGA6D
chr15	75286727	C	A	ENST00000434739	ENSG00000140478	GOLGA6D
chr15	75286727	C	G	ENST00000434739	ENSG00000140478	GOLGA6D
chr15	75286733	C	A	ENST00000434739	ENSG00000140478	GOLGA6D
chr15	75286733	C	G	ENST00000434739	ENSG00000140478	GOLGA6D
chr15	75286747	C	T	ENST00000434739	ENSG00000140478	GOLGA6D
chr15	75286756	G	T	ENST00000434739	ENSG00000140478	GOLGA6D
chr15	75286765	G	T	ENST00000434739	ENSG00000140478	GOLGA6D
chr15	75286769	C	A	ENST00000434739	ENSG00000140478	GOLGA6D
chr15	75286769	C	G	ENST00000434739	ENSG00000140478	GOLGA6D
chr15	75286772	T	A	ENST00000434739	ENSG00000140478	GOLGA6D
chr15	75286774	G	A	ENST00000434739	ENSG00000140478	GOLGA6D	TRUE	FALSE
chr15	75286774	G	C	ENST00000434739	ENSG00000140478	GOLGA6D	TRUE	FALSE
chr15	75286774	G	T	ENST00000434739	ENSG00000140478	GOLGA6D	TRUE	FALSE
chr15	75286775	T	A	ENST00000434739	ENSG00000140478	GOLGA6D	TRUE	FALSE
chr15	75286775	T	C	ENST00000434739	ENSG00000140478	GOLGA6D	TRUE	FALSE
chr15	75286775	T	G	ENST00000434739	ENSG00000140478	GOLGA6D	TRUE	FALSE
chr15	75287627	A	C	ENST00000434739	ENSG00000140478	GOLGA6D	TRUE	FALSE
chr15	75287627	A	G	ENST00000434739	ENSG00000140478	GOLGA6D	TRUE	FALSE
chr15	75287627	A	T	ENST00000434739	ENSG00000140478	GOLGA6D	TRUE	FALSE
chr15	75287628	G	A	ENST00000434739	ENSG00000140478	GOLGA6D	TRUE	FALSE
chr15	75287628	G	C	ENST00000434739	ENSG00000140478	GOLGA6D	TRUE	FALSE
chr15	75287628	G	T	ENST00000434739	ENSG00000140478	GOLGA6D	TRUE	FALSE
chr15	75287629	A	T	ENST00000434739	ENSG00000140478	GOLGA6D
chr15	75287632	C	T	ENST00000434739	ENSG00000140478	GOLGA6D
chr15	75287635	C	T	ENST00000434739	ENSG00000140478	GOLGA6D
chr15	75287638	A	T	ENST00000434739	ENSG00000140478	GOLGA6D
chr15	75287641	A	T	ENST00000434739	ENSG00000140478	GOLGA6D
chr15	75287644	C	T	ENST00000434739	ENSG00000140478	GOLGA6D
chr15	75287650	G	T	ENST00000434739	ENSG00000140478	GOLGA6D
chr15	75287656	C	T	ENST00000434739	ENSG00000140478	GOLGA6D
chr15	75287662	G	T	ENST00000434739	ENSG00000140478	GOLGA6D
chr15	75287665	G	T	ENST00000434739	ENSG00000140478	GOLGA6D
chr15	75287668	G	A	ENST00000434739	ENSG00000140478	GOLGA6D	TRUE	FALSE
chr15	75287668	G	C	ENST00000434739	ENSG00000140478	GOLGA6D	TRUE	FALSE
chr15	75287668	G	T	ENST00000434739	ENSG00000140478	GOLGA6D	TRUE	FALSE
chr15	75287669	T	A	ENST00000434739	ENSG00000140478	GOLGA6D	TRUE	FALSE
chr15	75287669	T	C	ENST00000434739	ENSG00000140478	GOLGA6D	TRUE	FALSE
chr15	75287669	T	G	ENST00000434739	ENSG00000140478	GOLGA6D	TRUE	FALSE
chr15	75287927	A	C	ENST00000434739	ENSG00000140478	GOLGA6D	TRUE	FALSE
chr15	75287927	A	G	ENST00000434739	ENSG00000140478	GOLGA6D	TRUE	FALSE
chr15	75287927	A	T	ENST00000434739	ENSG00000140478	GOLGA6D	TRUE	FALSE
chr15	75287928	G	A	ENST00000434739	ENSG00000140478	GOLGA6D	TRUE	FALSE
chr15	75287928	G	C	ENST00000434739	ENSG00000140478	GOLGA6D	TRUE	FALSE
chr15	75287928	G	T	ENST00000434739	ENSG00000140478	GOLGA6D	TRUE	FALSE
chr15	75287932	A	T	ENST00000434739	ENSG00000140478	GOLGA6D
chr15	75287935	A	T	ENST00000434739	ENSG00000140478	GOLGA6D
chr15	75287947	G	T	ENST00000434739	ENSG00000140478	GOLGA6D
chr15	75287956	A	T	ENST00000434739	ENSG00000140478	GOLGA6D
chr15	75287962	C	T	ENST00000434739	ENSG00000140478	GOLGA6D
chr15	75287968	G	T	ENST00000434739	ENSG00000140478	GOLGA6D
chr15	75287971	C	T	ENST00000434739	ENSG00000140478	GOLGA6D
chr15	75287975	T	A	ENST00000434739	ENSG00000140478	GOLGA6D
chr15	75287975	T	G	ENST00000434739	ENSG00000140478	GOLGA6D
chr15	75287977	G	T	ENST00000434739	ENSG00000140478	GOLGA6D
chr15	75287980	G	A	ENST00000434739	ENSG00000140478	GOLGA6D	TRUE	FALSE
chr15	75287980	G	C	ENST00000434739	ENSG00000140478	GOLGA6D	TRUE	FALSE
chr15	75287980	G	T	ENST00000434739	ENSG00000140478	GOLGA6D	TRUE	FALSE
chr15	75287981	T	A	ENST00000434739	ENSG00000140478	GOLGA6D	TRUE	FALSE
chr15	75287981	T	C	ENST00000434739	ENSG00000140478	GOLGA6D	TRUE	FALSE
chr15	75287981	T	G	ENST00000434739	ENSG00000140478	GOLGA6D	TRUE	FALSE
chr15	75288078	A	C	ENST00000434739	ENSG00000140478	GOLGA6D	TRUE	FALSE
chr15	75288078	A	G	ENST00000434739	ENSG00000140478	GOLGA6D	TRUE	FALSE
chr15	75288078	A	T	ENST00000434739	ENSG00000140478	GOLGA6D	TRUE	FALSE
chr15	75288079	G	A	ENST00000434739	ENSG00000140478	GOLGA6D	TRUE	FALSE
chr15	75288079	G	C	ENST00000434739	ENSG00000140478	GOLGA6D	TRUE	FALSE
chr15	75288079	G	T	ENST00000434739	ENSG00000140478	GOLGA6D	TRUE	FALSE
chr15	75288099	T	A	ENST00000434739	ENSG00000140478	GOLGA6D
chr15	75288101	G	T	ENST00000434739	ENSG00000140478	GOLGA6D
chr15	75288104	A	T	ENST00000434739	ENSG00000140478	GOLGA6D
chr15	75288114	T	A	ENST00000434739	ENSG00000140478	GOLGA6D
chr15	75288116	A	T	ENST00000434739	ENSG00000140478	GOLGA6D
chr15	75288130	C	A	ENST00000434739	ENSG00000140478	GOLGA6D
chr15	75288130	C	G	ENST00000434739	ENSG00000140478	GOLGA6D
chr15	75288137	A	T	ENST00000434739	ENSG00000140478	GOLGA6D
chr15	75288149	C	T	ENST00000434739	ENSG00000140478	GOLGA6D
chr15	75288158	G	T	ENST00000434739	ENSG00000140478	GOLGA6D
chr15	75288161	G	T	ENST00000434739	ENSG00000140478	GOLGA6D
chr15	75288162	G	A	ENST00000434739	ENSG00000140478	GOLGA6D	TRUE	FALSE
chr15	75288162	G	C	ENST00000434739	ENSG00000140478	GOLGA6D	TRUE	FALSE
chr15	75288162	G	T	ENST00000434739	ENSG00000140478	GOLGA6D	TRUE	FALSE
chr15	75288163	T	A	ENST00000434739	ENSG00000140478	GOLGA6D	TRUE	FALSE
chr15	75288163	T	C	ENST00000434739	ENSG00000140478	GOLGA6D	TRUE	FALSE
chr15	75288163	T	G	ENST00000434739	ENSG00000140478	GOLGA6D	TRUE	FALSE
chr15	75288256	A	C	ENST00000434739	ENSG00000140478	GOLGA6D	TRUE	FALSE
chr15	75288256	A	G	ENST00000434739	ENSG00000140478	GOLGA6D	TRUE	FALSE
chr15	75288256	A	T	ENST00000434739	ENSG00000140478	GOLGA6D	TRUE	FALSE
chr15	75288257	G	A	ENST00000434739	ENSG00000140478	GOLGA6D	TRUE	FALSE
chr15	75288257	G	C	ENST00000434739	ENSG00000140478	GOLGA6D	TRUE	FALSE
chr15	75288257	G	T	ENST00000434739	ENSG00000140478	GOLGA6D	TRUE	FALSE
chr15	75288260	G	T	ENST00000434739	ENSG00000140478	GOLGA6D
chr15	75288266	A	T	ENST00000434739	ENSG00000140478	GOLGA6D
chr15	75288287	C	T	ENST00000434739	ENSG00000140478	GOLGA6D
chr15	75288292	C	A	ENST00000434739	ENSG00000140478	GOLGA6D
chr15	75288292	C	G	ENST00000434739	ENSG00000140478	GOLGA6D
chr15	75288297	T	A	ENST00000434739	ENSG00000140478	GOLGA6D
chr15	75288297	T	G	ENST00000434739	ENSG00000140478	GOLGA6D
chr15	75288299	C	T	ENST00000434739	ENSG00000140478	GOLGA6D
chr15	75288308	C	T	ENST00000434739	ENSG00000140478	GOLGA6D
chr15	75288311	G	T	ENST00000434739	ENSG00000140478	GOLGA6D
chr15	75288315	T	A	ENST00000434739	ENSG00000140478	GOLGA6D
chr15	75288317	G	T	ENST00000434739	ENSG00000140478	GOLGA6D
chr15	75288331	T	A	ENST00000434739	ENSG00000140478	GOLGA6D
chr15	75288344	C	T	ENST00000434739	ENSG00000140478	GOLGA6D
chr15	75288347	C	T	ENST00000434739	ENSG00000140478	GOLGA6D
chr15	75288350	C	T	ENST00000434739	ENSG00000140478	GOLGA6D
chr15	75288353	G	T	ENST00000434739	ENSG00000140478	GOLGA6D
chr15	75288356	G	T	ENST00000434739	ENSG00000140478	GOLGA6D
chr15	75288365	G	A	ENST00000434739	ENSG00000140478	GOLGA6D	TRUE	FALSE
chr15	75288365	G	C	ENST00000434739	ENSG00000140478	GOLGA6D	TRUE	FALSE
chr15	75288365	G	T	ENST00000434739	ENSG00000140478	GOLGA6D	TRUE	FALSE
chr15	75288366	T	A	ENST00000434739	ENSG00000140478	GOLGA6D	TRUE	FALSE
chr15	75288366	T	C	ENST00000434739	ENSG00000140478	GOLGA6D	TRUE	FALSE
chr15	75288366	T	G	ENST00000434739	ENSG00000140478	GOLGA6D	TRUE	FALSE
chr15	75289395	A	C	ENST00000434739	ENSG00000140478	GOLGA6D	TRUE	FALSE
chr15	75289395	A	G	ENST00000434739	ENSG00000140478	GOLGA6D	TRUE	FALSE
chr15	75289395	A	T	ENST00000434739	ENSG00000140478	GOLGA6D	TRUE	FALSE
chr15	75289396	G	A	ENST00000434739	ENSG00000140478	GOLGA6D	TRUE	FALSE
chr15	75289396	G	C	ENST00000434739	ENSG00000140478	GOLGA6D	TRUE	FALSE
chr15	75289396	G	T	ENST00000434739	ENSG00000140478	GOLGA6D	TRUE	FALSE
chr15	75289401	C	A	ENST00000434739	ENSG00000140478	GOLGA6D
chr15	75289408	C	A	ENST00000434739	ENSG00000140478	GOLGA6D
chr15	75289409	A	T	ENST00000434739	ENSG00000140478	GOLGA6D
chr15	75289412	G	T	ENST00000434739	ENSG00000140478	GOLGA6D
chr15	75289424	C	T	ENST00000434739	ENSG00000140478	GOLGA6D
chr15	75289434	T	A	ENST00000434739	ENSG00000140478	GOLGA6D
chr15	75289434	T	G	ENST00000434739	ENSG00000140478	GOLGA6D
chr15	75289436	C	T	ENST00000434739	ENSG00000140478	GOLGA6D
chr15	75289439	C	T	ENST00000434739	ENSG00000140478	GOLGA6D
chr15	75289448	A	T	ENST00000434739	ENSG00000140478	GOLGA6D
chr15	75289451	G	T	ENST00000434739	ENSG00000140478	GOLGA6D
chr15	75289481	C	T	ENST00000434739	ENSG00000140478	GOLGA6D
chr15	75289484	G	A	ENST00000434739	ENSG00000140478	GOLGA6D	TRUE	FALSE
chr15	75289484	G	C	ENST00000434739	ENSG00000140478	GOLGA6D	TRUE	FALSE
chr15	75289484	G	T	ENST00000434739	ENSG00000140478	GOLGA6D	TRUE	FALSE
chr15	75289485	T	A	ENST00000434739	ENSG00000140478	GOLGA6D	TRUE	FALSE
chr15	75289485	T	C	ENST00000434739	ENSG00000140478	GOLGA6D	FALSE	FALSE
chr15	75289485	T	G	ENST00000434739	ENSG00000140478	GOLGA6D	TRUE	FALSE
chr15	75289590	A	C	ENST00000434739	ENSG00000140478	GOLGA6D	TRUE	FALSE
chr15	75289590	A	G	ENST00000434739	ENSG00000140478	GOLGA6D	TRUE	FALSE
chr15	75289590	A	T	ENST00000434739	ENSG00000140478	GOLGA6D	TRUE	FALSE
chr15	75289591	G	A	ENST00000434739	ENSG00000140478	GOLGA6D	TRUE	FALSE
chr15	75289591	G	C	ENST00000434739	ENSG00000140478	GOLGA6D	TRUE	FALSE
chr15	75289591	G	T	ENST00000434739	ENSG00000140478	GOLGA6D	TRUE	FALSE
chr15	75289598	G	T	ENST00000434739	ENSG00000140478	GOLGA6D
chr15	75289602	C	A	ENST00000434739	ENSG00000140478	GOLGA6D
chr15	75289602	C	G	ENST00000434739	ENSG00000140478	GOLGA6D
chr15	75289607	A	T	ENST00000434739	ENSG00000140478	GOLGA6D
chr15	75289610	C	T	ENST00000434739	ENSG00000140478	GOLGA6D
chr15	75289616	C	T	ENST00000434739	ENSG00000140478	GOLGA6D
chr15	75289622	G	T	ENST00000434739	ENSG00000140478	GOLGA6D
chr15	75289625	C	T	ENST00000434739	ENSG00000140478	GOLGA6D
chr15	75289631	G	T	ENST00000434739	ENSG00000140478	GOLGA6D
chr15	75289636	T	A	ENST00000434739	ENSG00000140478	GOLGA6D
chr15	75289636	T	G	ENST00000434739	ENSG00000140478	GOLGA6D
chr15	75289640	A	T	ENST00000434739	ENSG00000140478	GOLGA6D
chr15	75289649	A	T	ENST00000434739	ENSG00000140478	GOLGA6D
chr15	75289652	G	T	ENST00000434739	ENSG00000140478	GOLGA6D
chr15	75289655	G	T	ENST00000434739	ENSG00000140478	GOLGA6D
chr15	75289668	G	A	ENST00000434739	ENSG00000140478	GOLGA6D
chr15	75289669	G	A	ENST00000434739	ENSG00000140478	GOLGA6D
chr15	75289670	C	T	ENST00000434739	ENSG00000140478	GOLGA6D
chr15	75289673	G	T	ENST00000434739	ENSG00000140478	GOLGA6D
chr15	75289683	G	A	ENST00000434739	ENSG00000140478	GOLGA6D
chr15	75289684	G	A	ENST00000434739	ENSG00000140478	GOLGA6D
chr15	75289685	A	T	ENST00000434739	ENSG00000140478	GOLGA6D
chr15	75289692	C	A	ENST00000434739	ENSG00000140478	GOLGA6D
chr15	75289697	G	T	ENST00000434739	ENSG00000140478	GOLGA6D
chr15	75289700	G	A	ENST00000434739	ENSG00000140478	GOLGA6D	TRUE	FALSE
chr15	75289700	G	C	ENST00000434739	ENSG00000140478	GOLGA6D	TRUE	FALSE
chr15	75289700	G	T	ENST00000434739	ENSG00000140478	GOLGA6D	TRUE	FALSE
chr15	75289701	T	A	ENST00000434739	ENSG00000140478	GOLGA6D	TRUE	FALSE
chr15	75289701	T	C	ENST00000434739	ENSG00000140478	GOLGA6D	TRUE	FALSE
chr15	75289701	T	G	ENST00000434739	ENSG00000140478	GOLGA6D	TRUE	FALSE
chr15	75289890	A	C	ENST00000434739	ENSG00000140478	GOLGA6D	TRUE	FALSE
chr15	75289890	A	G	ENST00000434739	ENSG00000140478	GOLGA6D	TRUE	FALSE
chr15	75289890	A	T	ENST00000434739	ENSG00000140478	GOLGA6D	TRUE	FALSE
chr15	75289891	G	A	ENST00000434739	ENSG00000140478	GOLGA6D	TRUE	FALSE
chr15	75289891	G	C	ENST00000434739	ENSG00000140478	GOLGA6D	TRUE	FALSE
chr15	75289891	G	T	ENST00000434739	ENSG00000140478	GOLGA6D	TRUE	FALSE
chr15	75289895	C	T	ENST00000434739	ENSG00000140478	GOLGA6D
chr15	75289902	T	A	ENST00000434739	ENSG00000140478	GOLGA6D
chr15	75289904	A	T	ENST00000434739	ENSG00000140478	GOLGA6D
chr15	75289907	G	T	ENST00000434739	ENSG00000140478	GOLGA6D
chr15	75289910	G	T	ENST00000434739	ENSG00000140478	GOLGA6D
chr15	75289913	A	T	ENST00000434739	ENSG00000140478	GOLGA6D
chr15	75289916	A	T	ENST00000434739	ENSG00000140478	GOLGA6D
chr15	75289937	C	T	ENST00000434739	ENSG00000140478	GOLGA6D
chr15	75289940	G	T	ENST00000434739	ENSG00000140478	GOLGA6D
chr15	75289946	G	T	ENST00000434739	ENSG00000140478	GOLGA6D
chr15	75289956	T	A	ENST00000434739	ENSG00000140478	GOLGA6D
chr15	75289961	G	T	ENST00000434739	ENSG00000140478	GOLGA6D
chr15	75289967	A	T	ENST00000434739	ENSG00000140478	GOLGA6D
chr15	75289973	C	T	ENST00000434739	ENSG00000140478	GOLGA6D
chr15	75289980	G	A	ENST00000434739	ENSG00000140478	GOLGA6D	TRUE	FALSE
chr15	75289980	G	C	ENST00000434739	ENSG00000140478	GOLGA6D	TRUE	FALSE
chr15	75289980	G	T	ENST00000434739	ENSG00000140478	GOLGA6D	TRUE	FALSE
chr15	75289981	T	A	ENST00000434739	ENSG00000140478	GOLGA6D	TRUE	FALSE
chr15	75289981	T	C	ENST00000434739	ENSG00000140478	GOLGA6D	TRUE	FALSE
chr15	75289981	T	G	ENST00000434739	ENSG00000140478	GOLGA6D	TRUE	FALSE
chr15	75290379	A	C	ENST00000434739	ENSG00000140478	GOLGA6D	TRUE	FALSE
chr15	75290379	A	G	ENST00000434739	ENSG00000140478	GOLGA6D	TRUE	FALSE
chr15	75290379	A	T	ENST00000434739	ENSG00000140478	GOLGA6D	TRUE	FALSE
chr15	75290380	G	A	ENST00000434739	ENSG00000140478	GOLGA6D	TRUE	FALSE
chr15	75290380	G	C	ENST00000434739	ENSG00000140478	GOLGA6D	TRUE	FALSE
chr15	75290380	G	T	ENST00000434739	ENSG00000140478	GOLGA6D	TRUE	FALSE
chr15	75290383	G	T	ENST00000434739	ENSG00000140478	GOLGA6D
chr15	75290425	G	T	ENST00000434739	ENSG00000140478	GOLGA6D
chr15	75290428	C	T	ENST00000434739	ENSG00000140478	GOLGA6D
chr15	75290434	C	T	ENST00000434739	ENSG00000140478	GOLGA6D
chr15	75290440	G	T	ENST00000434739	ENSG00000140478	GOLGA6D
chr15	75290446	A	T	ENST00000434739	ENSG00000140478	GOLGA6D
chr15	75290458	C	T	ENST00000434739	ENSG00000140478	GOLGA6D
chr15	75290461	G	T	ENST00000434739	ENSG00000140478	GOLGA6D
chr15	75290467	G	T	ENST00000434739	ENSG00000140478	GOLGA6D
chr15	75290476	G	T	ENST00000434739	ENSG00000140478	GOLGA6D
chr15	75290479	G	T	ENST00000434739	ENSG00000140478	GOLGA6D
chr15	75290482	A	T	ENST00000434739	ENSG00000140478	GOLGA6D
chr15	75290488	C	T	ENST00000434739	ENSG00000140478	GOLGA6D
chr15	75290494	C	T	ENST00000434739	ENSG00000140478	GOLGA6D
chr15	75290500	G	T	ENST00000434739	ENSG00000140478	GOLGA6D
chr15	75290509	C	T	ENST00000434739	ENSG00000140478	GOLGA6D
chr15	75290516	T	A	ENST00000434739	ENSG00000140478	GOLGA6D
chr15	75290530	A	T	ENST00000434739	ENSG00000140478	GOLGA6D
chr15	75290533	G	T	ENST00000434739	ENSG00000140478	GOLGA6D
chr15	75290536	C	T	ENST00000434739	ENSG00000140478	GOLGA6D
chr15	75290539	A	T	ENST00000434739	ENSG00000140478	GOLGA6D
chr15	75290542	C	T	ENST00000434739	ENSG00000140478	GOLGA6D
chr15	75290545	A	T	ENST00000434739	ENSG00000140478	GOLGA6D
chr15	75290551	C	T	ENST00000434739	ENSG00000140478	GOLGA6D
chr15	75290554	G	T	ENST00000434739	ENSG00000140478	GOLGA6D
chr15	75290557	C	T	ENST00000434739	ENSG00000140478	GOLGA6D
chr15	75290560	G	T	ENST00000434739	ENSG00000140478	GOLGA6D
chr15	75290563	G	T	ENST00000434739	ENSG00000140478	GOLGA6D
chr15	75290572	C	T	ENST00000434739	ENSG00000140478	GOLGA6D
chr15	75290575	G	T	ENST00000434739	ENSG00000140478	GOLGA6D
chr15	75290578	C	T	ENST00000434739	ENSG00000140478	GOLGA6D
chr15	75290581	G	T	ENST00000434739	ENSG00000140478	GOLGA6D
chr15	75290587	C	T	ENST00000434739	ENSG00000140478	GOLGA6D
chr15	75290590	A	T	ENST00000434739	ENSG00000140478	GOLGA6D
chr15	75290599	G	T	ENST00000434739	ENSG00000140478	GOLGA6D
chr15	75290602	C	T	ENST00000434739	ENSG00000140478	GOLGA6D
chr15	75290605	G	T	ENST00000434739	ENSG00000140478	GOLGA6D
chr15	75290608	A	T	ENST00000434739	ENSG00000140478	GOLGA6D
chr15	75290616	T	A	ENST00000434739	ENSG00000140478	GOLGA6D
chr15	75290617	G	T	ENST00000434739	ENSG00000140478	GOLGA6D
chr15	75290620	C	T	ENST00000434739	ENSG00000140478	GOLGA6D
chr15	75290626	G	T	ENST00000434739	ENSG00000140478	GOLGA6D
chr15	75290638	G	T	ENST00000434739	ENSG00000140478	GOLGA6D
chr15	75290641	C	T	ENST00000434739	ENSG00000140478	GOLGA6D
chr15	75290644	C	T	ENST00000434739	ENSG00000140478	GOLGA6D
chr15	75290647	A	T	ENST00000434739	ENSG00000140478	GOLGA6D
chr15	75290656	C	T	ENST00000434739	ENSG00000140478	GOLGA6D
chr15	75290659	G	T	ENST00000434739	ENSG00000140478	GOLGA6D
chr15	75290662	C	T	ENST00000434739	ENSG00000140478	GOLGA6D
chr15	75290668	G	T	ENST00000434739	ENSG00000140478	GOLGA6D
chr15	75290677	C	T	ENST00000434739	ENSG00000140478	GOLGA6D
chr15	75290680	A	T	ENST00000434739	ENSG00000140478	GOLGA6D
chr15	75290683	C	T	ENST00000434739	ENSG00000140478	GOLGA6D
chr15	75290686	G	T	ENST00000434739	ENSG00000140478	GOLGA6D
chr15	75290689	C	T	ENST00000434739	ENSG00000140478	GOLGA6D
chr15	75290701	A	T	ENST00000434739	ENSG00000140478	GOLGA6D
chr15	75290704	C	T	ENST00000434739	ENSG00000140478	GOLGA6D
chr15	75290707	G	T	ENST00000434739	ENSG00000140478	GOLGA6D
chr15	75290710	G	T	ENST00000434739	ENSG00000140478	GOLGA6D
chr15	75290719	C	T	ENST00000434739	ENSG00000140478	GOLGA6D
chr15	75290722	A	T	ENST00000434739	ENSG00000140478	GOLGA6D
chr15	75290725	G	T	ENST00000434739	ENSG00000140478	GOLGA6D
chr15	75290728	G	T	ENST00000434739	ENSG00000140478	GOLGA6D
chr15	75290731	G	T	ENST00000434739	ENSG00000140478	GOLGA6D
chr15	75290740	C	T	ENST00000434739	ENSG00000140478	GOLGA6D
chr15	75290743	A	T	ENST00000434739	ENSG00000140478	GOLGA6D
chr15	75290746	C	T	ENST00000434739	ENSG00000140478	GOLGA6D
chr15	75290749	G	T	ENST00000434739	ENSG00000140478	GOLGA6D
chr15	75290752	A	T	ENST00000434739	ENSG00000140478	GOLGA6D
chr15	75290762	G	A	ENST00000434739	ENSG00000140478	GOLGA6D
chr15	75290763	G	A	ENST00000434739	ENSG00000140478	GOLGA6D
chr15	75290767	C	T	ENST00000434739	ENSG00000140478	GOLGA6D
chr15	75290770	G	T	ENST00000434739	ENSG00000140478	GOLGA6D
chr15	75290773	G	T	ENST00000434739	ENSG00000140478	GOLGA6D
chr15	75290783	G	A	ENST00000434739	ENSG00000140478	GOLGA6D
chr15	75290784	G	A	ENST00000434739	ENSG00000140478	GOLGA6D
chr15	75290785	A	T	ENST00000434739	ENSG00000140478	GOLGA6D
chr15	75290788	A	T	ENST00000434739	ENSG00000140478	GOLGA6D
chr15	75290791	G	T	ENST00000434739	ENSG00000140478	GOLGA6D
chr15	75290794	G	T	ENST00000434739	ENSG00000140478	GOLGA6D
chr15	75290803	C	T	ENST00000434739	ENSG00000140478	GOLGA6D
chr15	75290806	A	T	ENST00000434739	ENSG00000140478	GOLGA6D
chr15	75290809	C	T	ENST00000434739	ENSG00000140478	GOLGA6D
chr15	75290812	G	T	ENST00000434739	ENSG00000140478	GOLGA6D
chr15	75290815	G	T	ENST00000434739	ENSG00000140478	GOLGA6D
chr15	75290833	C	T	ENST00000434739	ENSG00000140478	GOLGA6D
chr15	75290842	A	T	ENST00000434739	ENSG00000140478	GOLGA6D
chr15	75290851	A	T	ENST00000434739	ENSG00000140478	GOLGA6D
chr15	75290854	C	T	ENST00000434739	ENSG00000140478	GOLGA6D
chr15	75290863	G	T	ENST00000434739	ENSG00000140478	GOLGA6D
chr15	75290869	C	T	ENST00000434739	ENSG00000140478	GOLGA6D
chr15	75290874	C	A	ENST00000434739	ENSG00000140478	GOLGA6D
chr15	75290881	G	T	ENST00000434739	ENSG00000140478	GOLGA6D
chr15	75290890	G	A	ENST00000434739	ENSG00000140478	GOLGA6D	TRUE	FALSE
chr15	75290890	G	C	ENST00000434739	ENSG00000140478	GOLGA6D	TRUE	FALSE
chr15	75290890	G	T	ENST00000434739	ENSG00000140478	GOLGA6D	TRUE	FALSE
chr15	75290891	T	A	ENST00000434739	ENSG00000140478	GOLGA6D	TRUE	FALSE
chr15	75290891	T	C	ENST00000434739	ENSG00000140478	GOLGA6D	TRUE	FALSE
chr15	75290891	T	G	ENST00000434739	ENSG00000140478	GOLGA6D	TRUE	FALSE
chr15	75291164	A	C	ENST00000434739	ENSG00000140478	GOLGA6D	TRUE	FALSE
chr15	75291164	A	G	ENST00000434739	ENSG00000140478	GOLGA6D	TRUE	FALSE
chr15	75291164	A	T	ENST00000434739	ENSG00000140478	GOLGA6D	TRUE	FALSE
chr15	75291165	G	A	ENST00000434739	ENSG00000140478	GOLGA6D	TRUE	FALSE
chr15	75291165	G	C	ENST00000434739	ENSG00000140478	GOLGA6D	TRUE	FALSE
chr15	75291165	G	T	ENST00000434739	ENSG00000140478	GOLGA6D	TRUE	FALSE
chr15	75291172	G	T	ENST00000434739	ENSG00000140478	GOLGA6D
chr15	75291175	A	T	ENST00000434739	ENSG00000140478	GOLGA6D
chr15	75291178	A	T	ENST00000434739	ENSG00000140478	GOLGA6D
chr15	75291190	C	T	ENST00000434739	ENSG00000140478	GOLGA6D
chr15	75291194	T	A	ENST00000434739	ENSG00000140478	GOLGA6D
chr15	75291196	G	T	ENST00000434739	ENSG00000140478	GOLGA6D
chr15	75291199	C	T	ENST00000434739	ENSG00000140478	GOLGA6D
chr15	75291202	C	T	ENST00000434739	ENSG00000140478	GOLGA6D
chr15	75291208	A	T	ENST00000434739	ENSG00000140478	GOLGA6D
chr15	75291211	G	T	ENST00000434739	ENSG00000140478	GOLGA6D
chr15	75291217	C	T	ENST00000434739	ENSG00000140478	GOLGA6D
chr15	75291220	G	T	ENST00000434739	ENSG00000140478	GOLGA6D
chr15	75291223	A	T	ENST00000434739	ENSG00000140478	GOLGA6D
chr15	75291232	G	T	ENST00000434739	ENSG00000140478	GOLGA6D
chr15	75291235	G	A	ENST00000434739	ENSG00000140478	GOLGA6D	TRUE	FALSE
chr15	75291235	G	C	ENST00000434739	ENSG00000140478	GOLGA6D	TRUE	FALSE
chr15	75291235	G	T	ENST00000434739	ENSG00000140478	GOLGA6D	TRUE	FALSE
chr15	75291236	T	A	ENST00000434739	ENSG00000140478	GOLGA6D	TRUE	FALSE
chr15	75291236	T	C	ENST00000434739	ENSG00000140478	GOLGA6D	TRUE	FALSE
chr15	75291236	T	G	ENST00000434739	ENSG00000140478	GOLGA6D	TRUE	FALSE
chr15	75292563	A	C	ENST00000434739	ENSG00000140478	GOLGA6D	TRUE	FALSE
chr15	75292563	A	G	ENST00000434739	ENSG00000140478	GOLGA6D	TRUE	FALSE
chr15	75292563	A	T	ENST00000434739	ENSG00000140478	GOLGA6D	TRUE	FALSE
chr15	75292564	G	A	ENST00000434739	ENSG00000140478	GOLGA6D	TRUE	FALSE
chr15	75292564	G	C	ENST00000434739	ENSG00000140478	GOLGA6D	TRUE	FALSE
chr15	75292564	G	T	ENST00000434739	ENSG00000140478	GOLGA6D	TRUE	FALSE
chr15	75292565	G	T	ENST00000434739	ENSG00000140478	GOLGA6D
chr15	75292574	G	T	ENST00000434739	ENSG00000140478	GOLGA6D
chr15	75292586	C	T	ENST00000434739	ENSG00000140478	GOLGA6D
chr15	75292595	C	T	ENST00000434739	ENSG00000140478	GOLGA6D
chr15	75292598	C	T	ENST00000434739	ENSG00000140478	GOLGA6D
chr15	75292604	G	T	ENST00000434739	ENSG00000140478	GOLGA6D
chr15	75292610	C	T	ENST00000434739	ENSG00000140478	GOLGA6D
chr15	75292634	G	T	ENST00000434739	ENSG00000140478	GOLGA6D
chr15	75292637	G	T	ENST00000434739	ENSG00000140478	GOLGA6D
chr15	75292640	G	T	ENST00000434739	ENSG00000140478	GOLGA6D
chr15	75292641	G	A	ENST00000434739	ENSG00000140478	GOLGA6D	TRUE	FALSE
chr15	75292641	G	C	ENST00000434739	ENSG00000140478	GOLGA6D	TRUE	FALSE
chr15	75292641	G	T	ENST00000434739	ENSG00000140478	GOLGA6D	TRUE	FALSE
chr15	75292642	T	A	ENST00000434739	ENSG00000140478	GOLGA6D	TRUE	FALSE
chr15	75292642	T	C	ENST00000434739	ENSG00000140478	GOLGA6D	TRUE	FALSE
chr15	75292642	T	G	ENST00000434739	ENSG00000140478	GOLGA6D	TRUE	FALSE
chr15	75293071	A	C	ENST00000434739	ENSG00000140478	GOLGA6D	TRUE	FALSE
chr15	75293071	A	G	ENST00000434739	ENSG00000140478	GOLGA6D	TRUE	FALSE
chr15	75293071	A	T	ENST00000434739	ENSG00000140478	GOLGA6D	TRUE	FALSE
chr15	75293072	G	A	ENST00000434739	ENSG00000140478	GOLGA6D	TRUE	FALSE
chr15	75293072	G	C	ENST00000434739	ENSG00000140478	GOLGA6D	TRUE	FALSE
chr15	75293072	G	T	ENST00000434739	ENSG00000140478	GOLGA6D	TRUE	FALSE
chr15	75293078	G	T	ENST00000434739	ENSG00000140478	GOLGA6D
chr15	75293081	G	T	ENST00000434739	ENSG00000140478	GOLGA6D
chr15	75293084	C	T	ENST00000434739	ENSG00000140478	GOLGA6D
chr15	75293099	G	T	ENST00000434739	ENSG00000140478	GOLGA6D
chr15	75293102	G	T	ENST00000434739	ENSG00000140478	GOLGA6D
chr15	75293105	G	T	ENST00000434739	ENSG00000140478	GOLGA6D
chr15	75293108	G	T	ENST00000434739	ENSG00000140478	GOLGA6D
chr15	75293138	G	T	ENST00000434739	ENSG00000140478	GOLGA6D
chr15	75293147	G	T	ENST00000434739	ENSG00000140478	GOLGA6D
chr15	75293156	G	T	ENST00000434739	ENSG00000140478	GOLGA6D
chr15	75293165	G	A	ENST00000434739	ENSG00000140478	GOLGA6D	TRUE	FALSE
chr15	75293165	G	C	ENST00000434739	ENSG00000140478	GOLGA6D	TRUE	FALSE
chr15	75293165	G	T	ENST00000434739	ENSG00000140478	GOLGA6D	TRUE	FALSE
chr15	75293166	T	A	ENST00000434739	ENSG00000140478	GOLGA6D	TRUE	FALSE
chr15	75293166	T	C	ENST00000434739	ENSG00000140478	GOLGA6D	TRUE	FALSE
chr15	75293166	T	G	ENST00000434739	ENSG00000140478	GOLGA6D	TRUE	FALSE
chr15	75293727	A	C	ENST00000434739	ENSG00000140478	GOLGA6D	TRUE	FALSE
chr15	75293727	A	G	ENST00000434739	ENSG00000140478	GOLGA6D	TRUE	FALSE
chr15	75293727	A	T	ENST00000434739	ENSG00000140478	GOLGA6D	TRUE	FALSE
chr15	75293728	G	A	ENST00000434739	ENSG00000140478	GOLGA6D	TRUE	FALSE
chr15	75293728	G	C	ENST00000434739	ENSG00000140478	GOLGA6D	TRUE	FALSE
chr15	75293728	G	T	ENST00000434739	ENSG00000140478	GOLGA6D	TRUE	FALSE
chr15	75293750	A	T	ENST00000434739	ENSG00000140478	GOLGA6D
chr15	75293753	G	T	ENST00000434739	ENSG00000140478	GOLGA6D
chr15	75293756	A	T	ENST00000434739	ENSG00000140478	GOLGA6D
chr15	75293771	G	T	ENST00000434739	ENSG00000140478	GOLGA6D
chr15	75293774	C	T	ENST00000434739	ENSG00000140478	GOLGA6D
chr15	75293780	G	T	ENST00000434739	ENSG00000140478	GOLGA6D
chr15	75293783	A	T	ENST00000434739	ENSG00000140478	GOLGA6D
chr15	75293786	C	T	ENST00000434739	ENSG00000140478	GOLGA6D
chr15	75293789	G	T	ENST00000434739	ENSG00000140478	GOLGA6D
chr15	75293795	G	T	ENST00000434739	ENSG00000140478	GOLGA6D
chr15	75293804	C	T	ENST00000434739	ENSG00000140478	GOLGA6D
chr15	75293813	G	T	ENST00000434739	ENSG00000140478	GOLGA6D
chr15	75293831	A	T	ENST00000434739	ENSG00000140478	GOLGA6D
chr15	75293832	G	A	ENST00000434739	ENSG00000140478	GOLGA6D	TRUE	FALSE
chr15	75293832	G	C	ENST00000434739	ENSG00000140478	GOLGA6D	TRUE	FALSE
chr15	75293832	G	T	ENST00000434739	ENSG00000140478	GOLGA6D	TRUE	FALSE
chr15	75293833	T	A	ENST00000434739	ENSG00000140478	GOLGA6D	TRUE	FALSE
chr15	75293833	T	C	ENST00000434739	ENSG00000140478	GOLGA6D	TRUE	FALSE
chr15	75293833	T	G	ENST00000434739	ENSG00000140478	GOLGA6D	TRUE	FALSE
chr15	75293913	A	C	ENST00000434739	ENSG00000140478	GOLGA6D	TRUE	TRUE
chr15	75293913	A	G	ENST00000434739	ENSG00000140478	GOLGA6D	TRUE	TRUE
chr15	75293913	A	T	ENST00000434739	ENSG00000140478	GOLGA6D	TRUE	TRUE
chr15	75293914	G	A	ENST00000434739	ENSG00000140478	GOLGA6D	TRUE	TRUE
chr15	75293914	G	C	ENST00000434739	ENSG00000140478	GOLGA6D	TRUE	TRUE
chr15	75293914	G	T	ENST00000434739	ENSG00000140478	GOLGA6D	TRUE	TRUE
chr15	75293917	G	T	ENST00000434739	ENSG00000140478	GOLGA6D
chr15	75293934	T	A	ENST00000434739	ENSG00000140478	GOLGA6D
chr15	75293934	T	G	ENST00000434739	ENSG00000140478	GOLGA6D
chr15	75293935	G	T	ENST00000434739	ENSG00000140478	GOLGA6D
chr15	75293941	C	T	ENST00000434739	ENSG00000140478	GOLGA6D
chr15	75293968	C	T	ENST00000434739	ENSG00000140478	GOLGA6D
chr15	75293971	G	T	ENST00000434739	ENSG00000140478	GOLGA6D
chr15	75293977	G	T	ENST00000434739	ENSG00000140478	GOLGA6D
chr15	75293998	C	T	ENST00000434739	ENSG00000140478	GOLGA6D
chr15	75294001	A	T	ENST00000434739	ENSG00000140478	GOLGA6D
chr15	75294004	G	T	ENST00000434739	ENSG00000140478	GOLGA6D
chr15	75294007	G	T	ENST00000434739	ENSG00000140478	GOLGA6D
chr15	75294010	G	T	ENST00000434739	ENSG00000140478	GOLGA6D
chr15	75294016	A	T	ENST00000434739	ENSG00000140478	GOLGA6D
chr15	75294019	G	A	ENST00000434739	ENSG00000140478	GOLGA6D	TRUE	FALSE
chr15	75294019	G	C	ENST00000434739	ENSG00000140478	GOLGA6D	TRUE	FALSE
chr15	75294019	G	T	ENST00000434739	ENSG00000140478	GOLGA6D	TRUE	FALSE
chr15	75294020	T	A	ENST00000434739	ENSG00000140478	GOLGA6D	TRUE	FALSE
chr15	75294020	T	C	ENST00000434739	ENSG00000140478	GOLGA6D	FALSE	FALSE
chr15	75294020	T	G	ENST00000434739	ENSG00000140478	GOLGA6D	TRUE	FALSE
chr15	75294106	A	C	ENST00000434739	ENSG00000140478	GOLGA6D	TRUE	FALSE
chr15	75294106	A	G	ENST00000434739	ENSG00000140478	GOLGA6D	TRUE	FALSE
chr15	75294106	A	T	ENST00000434739	ENSG00000140478	GOLGA6D	TRUE	FALSE
chr15	75294107	G	A	ENST00000434739	ENSG00000140478	GOLGA6D	TRUE	FALSE
chr15	75294107	G	C	ENST00000434739	ENSG00000140478	GOLGA6D	TRUE	FALSE
chr15	75294107	G	T	ENST00000434739	ENSG00000140478	GOLGA6D	TRUE	FALSE
chr15	75294111	A	T	ENST00000434739	ENSG00000140478	GOLGA6D
chr15	75294120	G	T	ENST00000434739	ENSG00000140478	GOLGA6D
chr15	75294126	C	T	ENST00000434739	ENSG00000140478	GOLGA6D
chr15	75294129	G	T	ENST00000434739	ENSG00000140478	GOLGA6D
chr15	75294133	T	A	ENST00000434739	ENSG00000140478	GOLGA6D
chr15	75294139	T	A	ENST00000434739	ENSG00000140478	GOLGA6D
chr15	75294159	G	T	ENST00000434739	ENSG00000140478	GOLGA6D
chr15	75294171	A	T	ENST00000434739	ENSG00000140478	GOLGA6D
chr15	75294189	C	T	ENST00000434739	ENSG00000140478	GOLGA6D
chr15	75294204	G	T	ENST00000434739	ENSG00000140478	GOLGA6D
chr15	75294231	C	T	ENST00000434739	ENSG00000140478	GOLGA6D
chr15	75294234	G	T	ENST00000434739	ENSG00000140478	GOLGA6D
chr15	75294252	G	T	ENST00000434739	ENSG00000140478	GOLGA6D
chr15	75294255	C	T	ENST00000434739	ENSG00000140478	GOLGA6D
chr15	75294262	G	A	ENST00000434739	ENSG00000140478	GOLGA6D	TRUE	TRUE
chr15	75294262	G	C	ENST00000434739	ENSG00000140478	GOLGA6D	TRUE	TRUE
chr15	75294262	G	T	ENST00000434739	ENSG00000140478	GOLGA6D	TRUE	TRUE
chr15	75294263	T	A	ENST00000434739	ENSG00000140478	GOLGA6D	TRUE	TRUE
chr15	75294263	T	C	ENST00000434739	ENSG00000140478	GOLGA6D	TRUE	FALSE
chr15	75294263	T	G	ENST00000434739	ENSG00000140478	GOLGA6D	TRUE	TRUE
chr15	75294346	A	C	ENST00000434739	ENSG00000140478	GOLGA6D	TRUE	FALSE
chr15	75294346	A	G	ENST00000434739	ENSG00000140478	GOLGA6D	TRUE	FALSE
chr15	75294346	A	T	ENST00000434739	ENSG00000140478	GOLGA6D	TRUE	FALSE
chr15	75294347	G	A	ENST00000434739	ENSG00000140478	GOLGA6D	TRUE	FALSE
chr15	75294347	G	C	ENST00000434739	ENSG00000140478	GOLGA6D	TRUE	FALSE
chr15	75294347	G	T	ENST00000434739	ENSG00000140478	GOLGA6D	TRUE	FALSE
chr15	75294355	T	A	ENST00000434739	ENSG00000140478	GOLGA6D
chr15	75294355	T	G	ENST00000434739	ENSG00000140478	GOLGA6D
chr15	75294356	G	T	ENST00000434739	ENSG00000140478	GOLGA6D
chr15	75294380	G	T	ENST00000434739	ENSG00000140478	GOLGA6D
chr15	75294392	G	T	ENST00000434739	ENSG00000140478	GOLGA6D
chr15	75294404	G	T	ENST00000434739	ENSG00000140478	GOLGA6D
chr15	75294434	C	T	ENST00000434739	ENSG00000140478	GOLGA6D
chr15	75294437	C	T	ENST00000434739	ENSG00000140478	GOLGA6D
chr15	75294446	C	T	ENST00000434739	ENSG00000140478	GOLGA6D
chr15	75294464	C	T	ENST00000434739	ENSG00000140478	GOLGA6D
chr15	75336093	G	A	ENST00000267935	ENSG00000140365	COMMD4	TRUE	FALSE
chr15	75336093	G	C	ENST00000267935	ENSG00000140365	COMMD4	TRUE	FALSE
chr15	75336093	G	T	ENST00000267935	ENSG00000140365	COMMD4	TRUE	FALSE
chr15	75336094	T	A	ENST00000267935	ENSG00000140365	COMMD4	TRUE	FALSE
chr15	75336094	T	C	ENST00000267935	ENSG00000140365	COMMD4	TRUE	FALSE
chr15	75336094	T	G	ENST00000267935	ENSG00000140365	COMMD4	TRUE	FALSE
chr15	75338060	A	C	ENST00000267935	ENSG00000140365	COMMD4	TRUE	FALSE
chr15	75338060	A	G	ENST00000267935	ENSG00000140365	COMMD4	TRUE	FALSE
chr15	75338060	A	T	ENST00000267935	ENSG00000140365	COMMD4	TRUE	FALSE
chr15	75338061	G	A	ENST00000267935	ENSG00000140365	COMMD4	TRUE	FALSE
chr15	75338061	G	C	ENST00000267935	ENSG00000140365	COMMD4	TRUE	FALSE
chr15	75338061	G	T	ENST00000267935	ENSG00000140365	COMMD4	TRUE	FALSE
chr15	75338076	T	A	ENST00000267935	ENSG00000140365	COMMD4	FALSE	FALSE
chr15	75338091	T	A	ENST00000267935	ENSG00000140365	COMMD4	FALSE	FALSE
chr15	75338099	G	A	ENST00000267935	ENSG00000140365	COMMD4	FALSE	FALSE
chr15	75338100	G	A	ENST00000267935	ENSG00000140365	COMMD4	FALSE	FALSE
chr15	75338110	G	T	ENST00000267935	ENSG00000140365	COMMD4	FALSE	FALSE
chr15	75338128	A	T	ENST00000267935	ENSG00000140365	COMMD4		FALSE
chr15	75338134	G	A	ENST00000267935	ENSG00000140365	COMMD4	FALSE	FALSE
chr15	75338134	G	C	ENST00000267935	ENSG00000140365	COMMD4	FALSE	FALSE
chr15	75338134	G	T	ENST00000267935	ENSG00000140365	COMMD4	FALSE	FALSE
chr15	75338135	T	A	ENST00000267935	ENSG00000140365	COMMD4	FALSE	FALSE
chr15	75338135	T	C	ENST00000267935	ENSG00000140365	COMMD4	FALSE	FALSE
chr15	75338135	T	G	ENST00000267935	ENSG00000140365	COMMD4	TRUE	FALSE
chr15	75338353	A	C	ENST00000267935	ENSG00000140365	COMMD4	TRUE	FALSE
chr15	75338353	A	G	ENST00000267935	ENSG00000140365	COMMD4	TRUE	FALSE
chr15	75338353	A	T	ENST00000267935	ENSG00000140365	COMMD4	TRUE	FALSE
chr15	75338354	G	A	ENST00000267935	ENSG00000140365	COMMD4	TRUE	FALSE
chr15	75338354	G	C	ENST00000267935	ENSG00000140365	COMMD4	TRUE	FALSE
chr15	75338354	G	T	ENST00000267935	ENSG00000140365	COMMD4	TRUE	FALSE
chr15	75338364	A	T	ENST00000267935	ENSG00000140365	COMMD4
chr15	75338368	T	A	ENST00000267935	ENSG00000140365	COMMD4
chr15	75338381	C	A	ENST00000267935	ENSG00000140365	COMMD4
chr15	75338385	C	T	ENST00000267935	ENSG00000140365	COMMD4
chr15	75338394	A	T	ENST00000267935	ENSG00000140365	COMMD4
chr15	75338397	G	T	ENST00000267935	ENSG00000140365	COMMD4
chr15	75338406	G	T	ENST00000267935	ENSG00000140365	COMMD4
chr15	75338409	C	T	ENST00000267935	ENSG00000140365	COMMD4
chr15	75338421	G	A	ENST00000267935	ENSG00000140365	COMMD4	TRUE	FALSE
chr15	75338421	G	C	ENST00000267935	ENSG00000140365	COMMD4	TRUE	FALSE
chr15	75338421	G	T	ENST00000267935	ENSG00000140365	COMMD4	TRUE	FALSE
chr15	75338422	T	A	ENST00000267935	ENSG00000140365	COMMD4	TRUE	FALSE
chr15	75338422	T	C	ENST00000267935	ENSG00000140365	COMMD4	TRUE	FALSE
chr15	75338422	T	G	ENST00000267935	ENSG00000140365	COMMD4	TRUE	FALSE
chr15	75338644	A	C	ENST00000267935	ENSG00000140365	COMMD4	TRUE	FALSE
chr15	75338644	A	G	ENST00000267935	ENSG00000140365	COMMD4	TRUE	FALSE
chr15	75338644	A	T	ENST00000267935	ENSG00000140365	COMMD4	TRUE	FALSE
chr15	75338645	G	A	ENST00000267935	ENSG00000140365	COMMD4	TRUE	FALSE
chr15	75338645	G	C	ENST00000267935	ENSG00000140365	COMMD4	TRUE	FALSE
chr15	75338645	G	T	ENST00000267935	ENSG00000140365	COMMD4	TRUE	FALSE
chr15	75338648	T	A	ENST00000267935	ENSG00000140365	COMMD4	TRUE	TRUE
chr15	75338648	T	G	ENST00000267935	ENSG00000140365	COMMD4	TRUE	TRUE
chr15	75338649	G	T	ENST00000267935	ENSG00000140365	COMMD4	TRUE	TRUE
chr15	75338652	A	T	ENST00000267935	ENSG00000140365	COMMD4	TRUE	TRUE
chr15	75338661	A	T	ENST00000267935	ENSG00000140365	COMMD4	TRUE	TRUE
chr15	75338679	A	T	ENST00000267935	ENSG00000140365	COMMD4	TRUE	TRUE
chr15	75338685	G	T	ENST00000267935	ENSG00000140365	COMMD4	TRUE	TRUE
chr15	75338686	G	A	ENST00000267935	ENSG00000140365	COMMD4	TRUE	FALSE
chr15	75338686	G	C	ENST00000267935	ENSG00000140365	COMMD4	TRUE	FALSE
chr15	75338686	G	T	ENST00000267935	ENSG00000140365	COMMD4	TRUE	FALSE
chr15	75338687	T	A	ENST00000267935	ENSG00000140365	COMMD4	TRUE	FALSE
chr15	75338687	T	C	ENST00000267935	ENSG00000140365	COMMD4	FALSE	FALSE
chr15	75338687	T	G	ENST00000267935	ENSG00000140365	COMMD4	TRUE	FALSE
chr15	75338983	A	C	ENST00000267935	ENSG00000140365	COMMD4	TRUE	FALSE
chr15	75338983	A	G	ENST00000267935	ENSG00000140365	COMMD4	TRUE	FALSE
chr15	75338983	A	T	ENST00000267935	ENSG00000140365	COMMD4	TRUE	FALSE
chr15	75338984	G	A	ENST00000267935	ENSG00000140365	COMMD4	TRUE	FALSE
chr15	75338984	G	C	ENST00000267935	ENSG00000140365	COMMD4	TRUE	FALSE
chr15	75338984	G	T	ENST00000267935	ENSG00000140365	COMMD4	TRUE	FALSE
chr15	75338988	C	A	ENST00000267935	ENSG00000140365	COMMD4	TRUE	TRUE
chr15	75338988	C	G	ENST00000267935	ENSG00000140365	COMMD4	TRUE	TRUE
chr15	75338999	A	T	ENST00000267935	ENSG00000140365	COMMD4	TRUE	TRUE
chr15	75339044	A	T	ENST00000267935	ENSG00000140365	COMMD4	TRUE	TRUE
chr15	75339062	G	T	ENST00000267935	ENSG00000140365	COMMD4	TRUE	TRUE
chr15	75339069	T	A	ENST00000267935	ENSG00000140365	COMMD4	TRUE	TRUE
chr15	75339077	G	T	ENST00000267935	ENSG00000140365	COMMD4	TRUE	TRUE
chr15	75339083	C	T	ENST00000267935	ENSG00000140365	COMMD4	TRUE	TRUE
chr15	75339086	C	T	ENST00000267935	ENSG00000140365	COMMD4	TRUE	TRUE
chr15	75339101	A	T	ENST00000267935	ENSG00000140365	COMMD4
chr15	75339104	G	T	ENST00000267935	ENSG00000140365	COMMD4
chr15	75339105	G	A	ENST00000267935	ENSG00000140365	COMMD4	TRUE	FALSE
chr15	75339105	G	C	ENST00000267935	ENSG00000140365	COMMD4	TRUE	FALSE
chr15	75339105	G	T	ENST00000267935	ENSG00000140365	COMMD4	TRUE	FALSE
chr15	75339106	T	A	ENST00000267935	ENSG00000140365	COMMD4	TRUE	FALSE
chr15	75339106	T	C	ENST00000267935	ENSG00000140365	COMMD4	TRUE	FALSE
chr15	75339106	T	G	ENST00000267935	ENSG00000140365	COMMD4	TRUE	FALSE
chr15	75339262	A	C	ENST00000267935	ENSG00000140365	COMMD4	TRUE	FALSE
chr15	75339262	A	G	ENST00000267935	ENSG00000140365	COMMD4	TRUE	FALSE
chr15	75339262	A	T	ENST00000267935	ENSG00000140365	COMMD4	TRUE	FALSE
chr15	75339263	G	A	ENST00000267935	ENSG00000140365	COMMD4	TRUE	FALSE
chr15	75339263	G	C	ENST00000267935	ENSG00000140365	COMMD4	TRUE	FALSE
chr15	75339263	G	T	ENST00000267935	ENSG00000140365	COMMD4	TRUE	FALSE
chr15	75339283	C	A	ENST00000267935	ENSG00000140365	COMMD4
chr15	75339289	T	A	ENST00000267935	ENSG00000140365	COMMD4
chr15	75339292	T	A	ENST00000267935	ENSG00000140365	COMMD4
chr15	75339292	T	G	ENST00000267935	ENSG00000140365	COMMD4
chr15	75339293	G	T	ENST00000267935	ENSG00000140365	COMMD4
chr15	75339296	G	T	ENST00000267935	ENSG00000140365	COMMD4
chr15	75339299	A	T	ENST00000267935	ENSG00000140365	COMMD4
chr15	75339302	C	T	ENST00000267935	ENSG00000140365	COMMD4
chr15	75339312	T	A	ENST00000267935	ENSG00000140365	COMMD4
chr15	75339314	C	T	ENST00000267935	ENSG00000140365	COMMD4
chr15	75339317	A	T	ENST00000267935	ENSG00000140365	COMMD4
chr15	75339324	T	A	ENST00000267935	ENSG00000140365	COMMD4
chr15	75339334	C	A	ENST00000267935	ENSG00000140365	COMMD4
chr15	75339345	G	A	ENST00000267935	ENSG00000140365	COMMD4	TRUE	FALSE
chr15	75339345	G	C	ENST00000267935	ENSG00000140365	COMMD4	TRUE	FALSE
chr15	75339345	G	T	ENST00000267935	ENSG00000140365	COMMD4	TRUE	FALSE
chr15	75339346	T	A	ENST00000267935	ENSG00000140365	COMMD4	TRUE	FALSE
chr15	75339346	T	C	ENST00000267935	ENSG00000140365	COMMD4	TRUE	FALSE
chr15	75339346	T	G	ENST00000267935	ENSG00000140365	COMMD4	TRUE	FALSE
chr15	75339700	A	C	ENST00000267935	ENSG00000140365	COMMD4	TRUE	FALSE
chr15	75339700	A	G	ENST00000267935	ENSG00000140365	COMMD4	TRUE	FALSE
chr15	75339700	A	T	ENST00000267935	ENSG00000140365	COMMD4	TRUE	FALSE
chr15	75339701	G	A	ENST00000267935	ENSG00000140365	COMMD4	TRUE	FALSE
chr15	75339701	G	C	ENST00000267935	ENSG00000140365	COMMD4	TRUE	FALSE
chr15	75339701	G	T	ENST00000267935	ENSG00000140365	COMMD4	TRUE	FALSE
chr15	75339711	T	A	ENST00000267935	ENSG00000140365	COMMD4	TRUE	TRUE
chr15	75339726	G	A	ENST00000267935	ENSG00000140365	COMMD4	TRUE	TRUE
chr15	75339727	G	A	ENST00000267935	ENSG00000140365	COMMD4	TRUE	TRUE
chr15	75339739	C	A	ENST00000267935	ENSG00000140365	COMMD4	TRUE	TRUE
chr15	75339739	C	G	ENST00000267935	ENSG00000140365	COMMD4	TRUE	TRUE
chr15	75339761	C	T	ENST00000267935	ENSG00000140365	COMMD4	TRUE	TRUE
chr15	75339770	G	T	ENST00000267935	ENSG00000140365	COMMD4	TRUE	TRUE
chr15	75339773	G	T	ENST00000267935	ENSG00000140365	COMMD4	TRUE	TRUE
chr15	75339797	G	T	ENST00000267935	ENSG00000140365	COMMD4	TRUE	TRUE
chr15	75339827	C	T	ENST00000267935	ENSG00000140365	COMMD4	TRUE	TRUE
chr15	75339849	C	A	ENST00000267935	ENSG00000140365	COMMD4	FALSE	FALSE
chr15	75339849	C	G	ENST00000267935	ENSG00000140365	COMMD4	FALSE	FALSE
chr15	75339857	A	T	ENST00000267935	ENSG00000140365	COMMD4	FALSE	FALSE
chr15	75339863	C	T	ENST00000267935	ENSG00000140365	COMMD4	FALSE	FALSE
chr15	75339878	G	T	ENST00000267935	ENSG00000140365	COMMD4	FALSE	FALSE
chr15	75339879	G	A	ENST00000267935	ENSG00000140365	COMMD4	TRUE	FALSE
chr15	75339879	G	C	ENST00000267935	ENSG00000140365	COMMD4	TRUE	FALSE
chr15	75339879	G	T	ENST00000267935	ENSG00000140365	COMMD4	TRUE	FALSE
chr15	75339880	T	A	ENST00000267935	ENSG00000140365	COMMD4	TRUE	FALSE
chr15	75339880	T	C	ENST00000267935	ENSG00000140365	COMMD4	TRUE	FALSE
chr15	75339880	T	G	ENST00000267935	ENSG00000140365	COMMD4	TRUE	FALSE
chr15	75339963	A	C	ENST00000267935	ENSG00000140365	COMMD4	FALSE	FALSE
chr15	75339963	A	G	ENST00000267935	ENSG00000140365	COMMD4	FALSE	FALSE
chr15	75339963	A	T	ENST00000267935	ENSG00000140365	COMMD4	FALSE	FALSE
chr15	75339964	G	A	ENST00000267935	ENSG00000140365	COMMD4	FALSE	FALSE
chr15	75339964	G	C	ENST00000267935	ENSG00000140365	COMMD4	FALSE	FALSE
chr15	75339964	G	T	ENST00000267935	ENSG00000140365	COMMD4	FALSE	FALSE
chr15	75339970	A	T	ENST00000267935	ENSG00000140365	COMMD4	FALSE	FALSE
chr15	75339973	C	T	ENST00000267935	ENSG00000140365	COMMD4	FALSE	FALSE
chr15	75339979	C	T	ENST00000267935	ENSG00000140365	COMMD4	FALSE	FALSE
chr15	75347474	G	A	ENST00000355059	ENSG00000140398	NEIL1	FALSE	FALSE
chr15	75347474	G	C	ENST00000355059	ENSG00000140398	NEIL1	FALSE	FALSE
chr15	75347474	G	T	ENST00000355059	ENSG00000140398	NEIL1	FALSE	FALSE
chr15	75347475	T	A	ENST00000355059	ENSG00000140398	NEIL1	FALSE	FALSE
chr15	75347475	T	C	ENST00000355059	ENSG00000140398	NEIL1	FALSE	FALSE
chr15	75347475	T	G	ENST00000355059	ENSG00000140398	NEIL1	FALSE	FALSE
chr15	75348882	A	C	ENST00000355059	ENSG00000140398	NEIL1	TRUE	FALSE
chr15	75348882	A	G	ENST00000355059	ENSG00000140398	NEIL1	TRUE	FALSE
chr15	75348882	A	T	ENST00000355059	ENSG00000140398	NEIL1	TRUE	FALSE
chr15	75348883	G	A	ENST00000355059	ENSG00000140398	NEIL1	TRUE	FALSE
chr15	75348883	G	C	ENST00000355059	ENSG00000140398	NEIL1	TRUE	FALSE
chr15	75348883	G	T	ENST00000355059	ENSG00000140398	NEIL1	TRUE	FALSE
chr15	75348912	G	T	ENST00000355059	ENSG00000140398	NEIL1	FALSE	FALSE
chr15	75348921	G	T	ENST00000355059	ENSG00000140398	NEIL1	FALSE	FALSE
chr15	75348939	C	T	ENST00000355059	ENSG00000140398	NEIL1	FALSE	FALSE
chr15	75348951	G	T	ENST00000355059	ENSG00000140398	NEIL1	FALSE	FALSE
chr15	75348959	C	A	ENST00000355059	ENSG00000140398	NEIL1	TRUE	FALSE
chr15	75348983	C	A	ENST00000355059	ENSG00000140398	NEIL1	TRUE	TRUE
chr15	75348987	G	T	ENST00000355059	ENSG00000140398	NEIL1	TRUE	TRUE
chr15	75348990	A	T	ENST00000355059	ENSG00000140398	NEIL1	TRUE	TRUE
chr15	75349014	G	T	ENST00000355059	ENSG00000140398	NEIL1	TRUE	TRUE
chr15	75349026	G	T	ENST00000355059	ENSG00000140398	NEIL1	TRUE	TRUE
chr15	75349040	C	A	ENST00000355059	ENSG00000140398	NEIL1	TRUE	TRUE
chr15	75349040	C	G	ENST00000355059	ENSG00000140398	NEIL1	TRUE	TRUE
chr15	75349048	C	A	ENST00000355059	ENSG00000140398	NEIL1	TRUE	TRUE
chr15	75349048	C	G	ENST00000355059	ENSG00000140398	NEIL1	TRUE	TRUE
chr15	75349054	C	A	ENST00000355059	ENSG00000140398	NEIL1	TRUE	TRUE
chr15	75349054	C	G	ENST00000355059	ENSG00000140398	NEIL1	TRUE	TRUE
chr15	75349065	A	T	ENST00000355059	ENSG00000140398	NEIL1	TRUE	TRUE
chr15	75349068	G	T	ENST00000355059	ENSG00000140398	NEIL1	TRUE	TRUE
chr15	75349104	C	T	ENST00000355059	ENSG00000140398	NEIL1	TRUE	TRUE
chr15	75349110	C	T	ENST00000355059	ENSG00000140398	NEIL1	TRUE	TRUE
chr15	75349113	C	T	ENST00000355059	ENSG00000140398	NEIL1	TRUE	TRUE
chr15	75349116	G	T	ENST00000355059	ENSG00000140398	NEIL1	TRUE	TRUE
chr15	75349161	C	T	ENST00000355059	ENSG00000140398	NEIL1	TRUE	TRUE
chr15	75349176	G	T	ENST00000355059	ENSG00000140398	NEIL1	TRUE	TRUE
chr15	75349179	G	T	ENST00000355059	ENSG00000140398	NEIL1	TRUE	TRUE
chr15	75349211	C	A	ENST00000355059	ENSG00000140398	NEIL1	TRUE	TRUE
chr15	75349211	C	G	ENST00000355059	ENSG00000140398	NEIL1	TRUE	TRUE
chr15	75349244	T	A	ENST00000355059	ENSG00000140398	NEIL1	TRUE	TRUE
chr15	75349273	G	A	ENST00000355059	ENSG00000140398	NEIL1	TRUE	TRUE
chr15	75349274	G	A	ENST00000355059	ENSG00000140398	NEIL1	TRUE	TRUE
chr15	75349284	G	T	ENST00000355059	ENSG00000140398	NEIL1	TRUE	TRUE
chr15	75349287	A	T	ENST00000355059	ENSG00000140398	NEIL1	TRUE	TRUE
chr15	75349291	G	A	ENST00000355059	ENSG00000140398	NEIL1	TRUE	TRUE
chr15	75349292	G	A	ENST00000355059	ENSG00000140398	NEIL1	TRUE	TRUE
chr15	75349293	C	T	ENST00000355059	ENSG00000140398	NEIL1	TRUE	TRUE
chr15	75349313	T	A	ENST00000355059	ENSG00000140398	NEIL1	TRUE	TRUE
chr15	75349318	T	A	ENST00000355059	ENSG00000140398	NEIL1	TRUE	TRUE
chr15	75349320	C	T	ENST00000355059	ENSG00000140398	NEIL1	TRUE	TRUE
chr15	75349323	G	T	ENST00000355059	ENSG00000140398	NEIL1	TRUE	TRUE
chr15	75349328	C	A	ENST00000355059	ENSG00000140398	NEIL1	TRUE	TRUE
chr15	75349328	C	G	ENST00000355059	ENSG00000140398	NEIL1	TRUE	TRUE
chr15	75349329	C	T	ENST00000355059	ENSG00000140398	NEIL1	TRUE	TRUE
chr15	75349332	C	T	ENST00000355059	ENSG00000140398	NEIL1	TRUE	TRUE
chr15	75349340	G	A	ENST00000355059	ENSG00000140398	NEIL1	TRUE	FALSE
chr15	75349340	G	C	ENST00000355059	ENSG00000140398	NEIL1	TRUE	FALSE
chr15	75349340	G	T	ENST00000355059	ENSG00000140398	NEIL1	TRUE	FALSE
chr15	75349341	T	A	ENST00000355059	ENSG00000140398	NEIL1	TRUE	FALSE
chr15	75349341	T	C	ENST00000355059	ENSG00000140398	NEIL1	TRUE	FALSE
chr15	75349341	T	G	ENST00000355059	ENSG00000140398	NEIL1	TRUE	FALSE
chr15	75352109	A	C	ENST00000355059	ENSG00000140398	NEIL1	TRUE	FALSE
chr15	75352109	A	G	ENST00000355059	ENSG00000140398	NEIL1	TRUE	FALSE
chr15	75352109	A	T	ENST00000355059	ENSG00000140398	NEIL1	TRUE	FALSE
chr15	75352110	G	A	ENST00000355059	ENSG00000140398	NEIL1	TRUE	FALSE
chr15	75352110	G	C	ENST00000355059	ENSG00000140398	NEIL1	TRUE	FALSE
chr15	75352110	G	T	ENST00000355059	ENSG00000140398	NEIL1	TRUE	FALSE
chr15	75352112	G	T	ENST00000355059	ENSG00000140398	NEIL1	TRUE	TRUE
chr15	75352124	C	T	ENST00000355059	ENSG00000140398	NEIL1	TRUE	TRUE
chr15	75352139	A	T	ENST00000355059	ENSG00000140398	NEIL1	TRUE	TRUE
chr15	75352162	C	A	ENST00000355059	ENSG00000140398	NEIL1	TRUE	TRUE
chr15	75352163	G	T	ENST00000355059	ENSG00000140398	NEIL1	TRUE	TRUE
chr15	75352178	C	T	ENST00000355059	ENSG00000140398	NEIL1	TRUE	TRUE
chr15	75352207	T	A	ENST00000355059	ENSG00000140398	NEIL1	TRUE	TRUE
chr15	75352207	T	G	ENST00000355059	ENSG00000140398	NEIL1	TRUE	TRUE
chr15	75352217	G	T	ENST00000355059	ENSG00000140398	NEIL1	TRUE	TRUE
chr15	75352228	C	A	ENST00000355059	ENSG00000140398	NEIL1	TRUE	TRUE
chr15	75352228	C	G	ENST00000355059	ENSG00000140398	NEIL1	TRUE	TRUE
chr15	75352231	G	A	ENST00000355059	ENSG00000140398	NEIL1	TRUE	FALSE
chr15	75352231	G	C	ENST00000355059	ENSG00000140398	NEIL1	TRUE	FALSE
chr15	75352231	G	T	ENST00000355059	ENSG00000140398	NEIL1	TRUE	FALSE
chr15	75352232	T	A	ENST00000355059	ENSG00000140398	NEIL1	TRUE	FALSE
chr15	75352232	T	C	ENST00000355059	ENSG00000140398	NEIL1	TRUE	FALSE
chr15	75352232	T	G	ENST00000355059	ENSG00000140398	NEIL1	TRUE	FALSE
chr15	75352322	A	C	ENST00000355059	ENSG00000140398	NEIL1	TRUE	FALSE
chr15	75352322	A	G	ENST00000355059	ENSG00000140398	NEIL1	TRUE	FALSE
chr15	75352322	A	T	ENST00000355059	ENSG00000140398	NEIL1	TRUE	FALSE
chr15	75352323	G	A	ENST00000355059	ENSG00000140398	NEIL1	TRUE	FALSE
chr15	75352323	G	C	ENST00000355059	ENSG00000140398	NEIL1	TRUE	FALSE
chr15	75352323	G	T	ENST00000355059	ENSG00000140398	NEIL1	TRUE	FALSE
chr15	75352328	A	T	ENST00000355059	ENSG00000140398	NEIL1	TRUE	TRUE
chr15	75352343	G	T	ENST00000355059	ENSG00000140398	NEIL1	TRUE	TRUE
chr15	75352346	A	T	ENST00000355059	ENSG00000140398	NEIL1	TRUE	TRUE
chr15	75352356	C	A	ENST00000355059	ENSG00000140398	NEIL1	TRUE	TRUE
chr15	75352364	G	T	ENST00000355059	ENSG00000140398	NEIL1	TRUE	TRUE
chr15	75352373	C	T	ENST00000355059	ENSG00000140398	NEIL1	TRUE	TRUE
chr15	75352376	C	T	ENST00000355059	ENSG00000140398	NEIL1	TRUE	TRUE
chr15	75352388	G	A	ENST00000355059	ENSG00000140398	NEIL1	TRUE	FALSE
chr15	75352388	G	C	ENST00000355059	ENSG00000140398	NEIL1	TRUE	FALSE
chr15	75352388	G	T	ENST00000355059	ENSG00000140398	NEIL1	TRUE	FALSE
chr15	75352389	T	A	ENST00000355059	ENSG00000140398	NEIL1	TRUE	FALSE
chr15	75352389	T	C	ENST00000355059	ENSG00000140398	NEIL1	TRUE	FALSE
chr15	75352389	T	G	ENST00000355059	ENSG00000140398	NEIL1	TRUE	FALSE
chr15	75352600	A	C	ENST00000355059	ENSG00000140398	NEIL1	TRUE	FALSE
chr15	75352600	A	G	ENST00000355059	ENSG00000140398	NEIL1	TRUE	FALSE
chr15	75352600	A	T	ENST00000355059	ENSG00000140398	NEIL1	TRUE	FALSE
chr15	75352601	G	A	ENST00000355059	ENSG00000140398	NEIL1	TRUE	FALSE
chr15	75352601	G	C	ENST00000355059	ENSG00000140398	NEIL1	TRUE	FALSE
chr15	75352601	G	T	ENST00000355059	ENSG00000140398	NEIL1	TRUE	FALSE
chr15	75352608	G	T	ENST00000355059	ENSG00000140398	NEIL1	TRUE	TRUE
chr15	75352623	C	T	ENST00000355059	ENSG00000140398	NEIL1	TRUE	TRUE
chr15	75352626	A	T	ENST00000355059	ENSG00000140398	NEIL1	TRUE	TRUE
chr15	75352638	A	T	ENST00000355059	ENSG00000140398	NEIL1	TRUE	TRUE
chr15	75352644	C	T	ENST00000355059	ENSG00000140398	NEIL1	TRUE	TRUE
chr15	75352662	G	T	ENST00000355059	ENSG00000140398	NEIL1	TRUE	TRUE
chr15	75352670	T	A	ENST00000355059	ENSG00000140398	NEIL1	TRUE	TRUE
chr15	75352675	C	A	ENST00000355059	ENSG00000140398	NEIL1	TRUE	TRUE
chr15	75352675	C	G	ENST00000355059	ENSG00000140398	NEIL1	TRUE	TRUE
chr15	75352683	A	T	ENST00000355059	ENSG00000140398	NEIL1	TRUE	TRUE
chr15	75352686	G	T	ENST00000355059	ENSG00000140398	NEIL1	TRUE	TRUE
chr15	75352695	C	T	ENST00000355059	ENSG00000140398	NEIL1	TRUE	TRUE
chr15	75352699	T	A	ENST00000355059	ENSG00000140398	NEIL1	TRUE	TRUE
chr15	75352702	G	A	ENST00000355059	ENSG00000140398	NEIL1	FALSE	FALSE
chr15	75352702	G	C	ENST00000355059	ENSG00000140398	NEIL1	FALSE	FALSE
chr15	75352702	G	T	ENST00000355059	ENSG00000140398	NEIL1	FALSE	FALSE
chr15	75352703	T	A	ENST00000355059	ENSG00000140398	NEIL1	FALSE	FALSE
chr15	75352703	T	C	ENST00000355059	ENSG00000140398	NEIL1	FALSE	FALSE
chr15	75352703	T	G	ENST00000355059	ENSG00000140398	NEIL1	FALSE	FALSE
chr15	75353737	A	C	ENST00000355059	ENSG00000140398	NEIL1	TRUE	FALSE
chr15	75353737	A	G	ENST00000355059	ENSG00000140398	NEIL1	TRUE	FALSE
chr15	75353737	A	T	ENST00000355059	ENSG00000140398	NEIL1	TRUE	FALSE
chr15	75353738	G	A	ENST00000355059	ENSG00000140398	NEIL1	TRUE	FALSE
chr15	75353738	G	C	ENST00000355059	ENSG00000140398	NEIL1	TRUE	FALSE
chr15	75353738	G	T	ENST00000355059	ENSG00000140398	NEIL1	TRUE	FALSE
chr15	75353744	A	T	ENST00000355059	ENSG00000140398	NEIL1	TRUE	TRUE
chr15	75353752	C	A	ENST00000355059	ENSG00000140398	NEIL1	TRUE	TRUE
chr15	75353752	C	G	ENST00000355059	ENSG00000140398	NEIL1	TRUE	TRUE
chr15	75353757	C	A	ENST00000355059	ENSG00000140398	NEIL1	TRUE	TRUE
chr15	75353757	C	G	ENST00000355059	ENSG00000140398	NEIL1	TRUE	TRUE
chr15	75353759	G	T	ENST00000355059	ENSG00000140398	NEIL1	TRUE	TRUE
chr15	75353768	G	T	ENST00000355059	ENSG00000140398	NEIL1	TRUE	TRUE
chr15	75353771	G	T	ENST00000355059	ENSG00000140398	NEIL1	TRUE	TRUE
chr15	75353789	C	T	ENST00000355059	ENSG00000140398	NEIL1	TRUE	TRUE
chr15	75353796	G	A	ENST00000355059	ENSG00000140398	NEIL1	TRUE	TRUE
chr15	75353797	G	A	ENST00000355059	ENSG00000140398	NEIL1	TRUE	TRUE
chr15	75353806	C	A	ENST00000355059	ENSG00000140398	NEIL1	TRUE	TRUE
chr15	75353809	T	A	ENST00000355059	ENSG00000140398	NEIL1	TRUE	TRUE
chr15	75353809	T	G	ENST00000355059	ENSG00000140398	NEIL1	TRUE	TRUE
chr15	75353834	C	T	ENST00000355059	ENSG00000140398	NEIL1	TRUE	TRUE
chr15	75353859	G	A	ENST00000355059	ENSG00000140398	NEIL1	TRUE	TRUE
chr15	75353860	G	A	ENST00000355059	ENSG00000140398	NEIL1	TRUE	TRUE
chr15	75353864	C	T	ENST00000355059	ENSG00000140398	NEIL1	TRUE	TRUE
chr15	75353867	G	A	ENST00000355059	ENSG00000140398	NEIL1	TRUE	FALSE
chr15	75353867	G	C	ENST00000355059	ENSG00000140398	NEIL1	TRUE	FALSE
chr15	75353867	G	T	ENST00000355059	ENSG00000140398	NEIL1	TRUE	FALSE
chr15	75353868	T	A	ENST00000355059	ENSG00000140398	NEIL1	TRUE	FALSE
chr15	75353868	T	C	ENST00000355059	ENSG00000140398	NEIL1	TRUE	FALSE
chr15	75353868	T	G	ENST00000355059	ENSG00000140398	NEIL1	TRUE	FALSE
chr15	75354248	A	C	ENST00000355059	ENSG00000140398	NEIL1	TRUE	FALSE
chr15	75354248	A	G	ENST00000355059	ENSG00000140398	NEIL1	TRUE	FALSE
chr15	75354248	A	T	ENST00000355059	ENSG00000140398	NEIL1	TRUE	FALSE
chr15	75354249	G	A	ENST00000355059	ENSG00000140398	NEIL1	TRUE	FALSE
chr15	75354249	G	C	ENST00000355059	ENSG00000140398	NEIL1	TRUE	FALSE
chr15	75354249	G	T	ENST00000355059	ENSG00000140398	NEIL1	TRUE	FALSE
chr15	75354259	G	T	ENST00000355059	ENSG00000140398	NEIL1	TRUE	TRUE
chr15	75354266	T	A	ENST00000355059	ENSG00000140398	NEIL1	TRUE	TRUE
chr15	75354274	A	T	ENST00000355059	ENSG00000140398	NEIL1	TRUE	TRUE
chr15	75354278	G	A	ENST00000355059	ENSG00000140398	NEIL1	TRUE	FALSE
chr15	75354278	G	C	ENST00000355059	ENSG00000140398	NEIL1	TRUE	FALSE
chr15	75354278	G	T	ENST00000355059	ENSG00000140398	NEIL1	TRUE	FALSE
chr15	75354279	T	A	ENST00000355059	ENSG00000140398	NEIL1	TRUE	FALSE
chr15	75354279	T	C	ENST00000355059	ENSG00000140398	NEIL1	TRUE	FALSE
chr15	75354279	T	G	ENST00000355059	ENSG00000140398	NEIL1	TRUE	FALSE
chr15	75354429	A	C	ENST00000355059	ENSG00000140398	NEIL1	FALSE	FALSE
chr15	75354429	A	G	ENST00000355059	ENSG00000140398	NEIL1	FALSE	FALSE
chr15	75354429	A	T	ENST00000355059	ENSG00000140398	NEIL1	FALSE	FALSE
chr15	75354430	G	A	ENST00000355059	ENSG00000140398	NEIL1	FALSE	FALSE
chr15	75354430	G	C	ENST00000355059	ENSG00000140398	NEIL1	FALSE	FALSE
chr15	75354430	G	T	ENST00000355059	ENSG00000140398	NEIL1	FALSE	FALSE
chr15	75354436	A	T	ENST00000355059	ENSG00000140398	NEIL1	TRUE	TRUE
chr15	75354445	A	T	ENST00000355059	ENSG00000140398	NEIL1	TRUE	TRUE
chr15	75354448	A	T	ENST00000355059	ENSG00000140398	NEIL1	TRUE	TRUE
chr15	75354451	A	T	ENST00000355059	ENSG00000140398	NEIL1	TRUE	TRUE
chr15	75354457	A	T	ENST00000355059	ENSG00000140398	NEIL1	TRUE	TRUE
chr15	75354466	C	T	ENST00000355059	ENSG00000140398	NEIL1	TRUE	TRUE
chr15	75354478	G	T	ENST00000355059	ENSG00000140398	NEIL1	TRUE	TRUE
chr15	75354484	A	T	ENST00000355059	ENSG00000140398	NEIL1	TRUE	TRUE
chr15	75354490	G	T	ENST00000355059	ENSG00000140398	NEIL1	TRUE	TRUE
chr15	75354493	G	A	ENST00000355059	ENSG00000140398	NEIL1	TRUE	FALSE
chr15	75354493	G	C	ENST00000355059	ENSG00000140398	NEIL1	TRUE	FALSE
chr15	75354493	G	T	ENST00000355059	ENSG00000140398	NEIL1	TRUE	FALSE
chr15	75354494	T	A	ENST00000355059	ENSG00000140398	NEIL1	TRUE	FALSE
chr15	75354494	T	C	ENST00000355059	ENSG00000140398	NEIL1	TRUE	FALSE
chr15	75354494	T	G	ENST00000355059	ENSG00000140398	NEIL1	TRUE	FALSE
chr15	75354651	A	C	ENST00000355059	ENSG00000140398	NEIL1	TRUE	FALSE
chr15	75354651	A	G	ENST00000355059	ENSG00000140398	NEIL1	TRUE	FALSE
chr15	75354651	A	T	ENST00000355059	ENSG00000140398	NEIL1	TRUE	FALSE
chr15	75354652	G	A	ENST00000355059	ENSG00000140398	NEIL1	TRUE	FALSE
chr15	75354652	G	C	ENST00000355059	ENSG00000140398	NEIL1	TRUE	FALSE
chr15	75354652	G	T	ENST00000355059	ENSG00000140398	NEIL1	TRUE	FALSE
chr15	75354660	T	A	ENST00000355059	ENSG00000140398	NEIL1	TRUE	TRUE
chr15	75354671	A	T	ENST00000355059	ENSG00000140398	NEIL1	TRUE	TRUE
chr15	75354689	C	T	ENST00000355059	ENSG00000140398	NEIL1	TRUE	TRUE
chr15	75354698	A	T	ENST00000355059	ENSG00000140398	NEIL1	TRUE	TRUE
chr15	75354701	A	T	ENST00000355059	ENSG00000140398	NEIL1	TRUE	TRUE
chr15	75354713	A	T	ENST00000355059	ENSG00000140398	NEIL1	TRUE	TRUE
chr15	75354728	C	T	ENST00000355059	ENSG00000140398	NEIL1	TRUE	TRUE
chr15	75354737	G	T	ENST00000355059	ENSG00000140398	NEIL1	TRUE	TRUE
chr15	75354752	C	T	ENST00000355059	ENSG00000140398	NEIL1	TRUE	TRUE
chr15	75354755	C	T	ENST00000355059	ENSG00000140398	NEIL1	TRUE	TRUE
chr15	75354764	G	T	ENST00000355059	ENSG00000140398	NEIL1	TRUE	TRUE
chr15	75354782	A	T	ENST00000355059	ENSG00000140398	NEIL1	FALSE	FALSE
chr15	75354785	A	T	ENST00000355059	ENSG00000140398	NEIL1	FALSE	FALSE
chr15	75354797	A	T	ENST00000355059	ENSG00000140398	NEIL1	FALSE	FALSE
chr15	75354803	C	T	ENST00000355059	ENSG00000140398	NEIL1	FALSE	FALSE
chr15	75354806	C	T	ENST00000355059	ENSG00000140398	NEIL1	FALSE	FALSE
chr15	75354819	G	A	ENST00000355059	ENSG00000140398	NEIL1	FALSE	FALSE
chr15	75354819	G	C	ENST00000355059	ENSG00000140398	NEIL1	FALSE	FALSE
chr15	75354819	G	T	ENST00000355059	ENSG00000140398	NEIL1	FALSE	FALSE
chr15	75354820	T	A	ENST00000355059	ENSG00000140398	NEIL1	FALSE	FALSE
chr15	75354820	T	C	ENST00000355059	ENSG00000140398	NEIL1	FALSE	FALSE
chr15	75354820	T	G	ENST00000355059	ENSG00000140398	NEIL1	FALSE	FALSE
chr15	75354962	A	C	ENST00000355059	ENSG00000140398	NEIL1	FALSE	FALSE
chr15	75354962	A	G	ENST00000355059	ENSG00000140398	NEIL1	FALSE	FALSE
chr15	75354962	A	T	ENST00000355059	ENSG00000140398	NEIL1	FALSE	FALSE
chr15	75354963	G	A	ENST00000355059	ENSG00000140398	NEIL1	FALSE	FALSE
chr15	75354963	G	C	ENST00000355059	ENSG00000140398	NEIL1	FALSE	FALSE
chr15	75354963	G	T	ENST00000355059	ENSG00000140398	NEIL1	FALSE	FALSE
chr15	75354971	C	A	ENST00000355059	ENSG00000140398	NEIL1	FALSE	FALSE
chr15	75354972	A	T	ENST00000355059	ENSG00000140398	NEIL1	FALSE	FALSE
chr15	75354981	A	T	ENST00000355059	ENSG00000140398	NEIL1	FALSE	FALSE
chr15	75354987	A	T	ENST00000355059	ENSG00000140398	NEIL1	FALSE	FALSE
chr15	75355006	T	A	ENST00000355059	ENSG00000140398	NEIL1	FALSE	FALSE
chr15	75355008	G	T	ENST00000355059	ENSG00000140398	NEIL1	FALSE	FALSE
chr15	75355014	G	T	ENST00000355059	ENSG00000140398	NEIL1	FALSE	FALSE
chr15	75355024	C	A	ENST00000355059	ENSG00000140398	NEIL1	FALSE	FALSE
chr15	75355024	C	G	ENST00000355059	ENSG00000140398	NEIL1	FALSE	FALSE
chr15	75355923	G	A	ENST00000267978	ENSG00000140400	MAN2C1	FALSE	FALSE
chr15	75355934	A	T	ENST00000267978	ENSG00000140400	MAN2C1	FALSE	FALSE
chr15	75355950	G	A	ENST00000267978	ENSG00000140400	MAN2C1	FALSE	FALSE
chr15	75355971	T	A	ENST00000267978	ENSG00000140400	MAN2C1	FALSE	FALSE
chr15	75355994	A	T	ENST00000267978	ENSG00000140400	MAN2C1	FALSE	FALSE
chr15	75356016	G	A	ENST00000267978	ENSG00000140400	MAN2C1	FALSE	FALSE
chr15	75356019	C	A	ENST00000267978	ENSG00000140400	MAN2C1	FALSE	FALSE
chr15	75356021	A	T	ENST00000267978	ENSG00000140400	MAN2C1	FALSE	FALSE
chr15	75356029	G	T	ENST00000267978	ENSG00000140400	MAN2C1	FALSE	FALSE
chr15	75356033	C	A	ENST00000267978	ENSG00000140400	MAN2C1	FALSE	FALSE
chr15	75356033	C	G	ENST00000267978	ENSG00000140400	MAN2C1	FALSE	FALSE
chr15	75356033	C	T	ENST00000267978	ENSG00000140400	MAN2C1	FALSE	FALSE
chr15	75356034	T	A	ENST00000267978	ENSG00000140400	MAN2C1	FALSE	FALSE
chr15	75356034	T	C	ENST00000267978	ENSG00000140400	MAN2C1	FALSE	FALSE
chr15	75356034	T	G	ENST00000267978	ENSG00000140400	MAN2C1	FALSE	FALSE
chr15	75356108	A	C	ENST00000267978	ENSG00000140400	MAN2C1	TRUE	FALSE
chr15	75356108	A	G	ENST00000267978	ENSG00000140400	MAN2C1	TRUE	FALSE
chr15	75356108	A	T	ENST00000267978	ENSG00000140400	MAN2C1	TRUE	FALSE
chr15	75356109	C	A	ENST00000267978	ENSG00000140400	MAN2C1	TRUE	FALSE
chr15	75356109	C	G	ENST00000267978	ENSG00000140400	MAN2C1	TRUE	FALSE
chr15	75356109	C	T	ENST00000267978	ENSG00000140400	MAN2C1	TRUE	FALSE
chr15	75356120	C	A	ENST00000267978	ENSG00000140400	MAN2C1	FALSE	FALSE
chr15	75356123	G	A	ENST00000267978	ENSG00000140400	MAN2C1	FALSE	FALSE
chr15	75356134	G	T	ENST00000267978	ENSG00000140400	MAN2C1	FALSE	FALSE
chr15	75356137	A	T	ENST00000267978	ENSG00000140400	MAN2C1	FALSE	FALSE
chr15	75356145	C	T	ENST00000267978	ENSG00000140400	MAN2C1	FALSE	FALSE
chr15	75356146	C	T	ENST00000267978	ENSG00000140400	MAN2C1	FALSE	FALSE
chr15	75356148	G	T	ENST00000267978	ENSG00000140400	MAN2C1	FALSE	FALSE
chr15	75356174	C	A	ENST00000267978	ENSG00000140400	MAN2C1	TRUE	TRUE
chr15	75356175	A	C	ENST00000267978	ENSG00000140400	MAN2C1	TRUE	TRUE
chr15	75356175	A	T	ENST00000267978	ENSG00000140400	MAN2C1	TRUE	TRUE
chr15	75356194	G	T	ENST00000267978	ENSG00000140400	MAN2C1	TRUE	TRUE
chr15	75356204	G	A	ENST00000267978	ENSG00000140400	MAN2C1	TRUE	TRUE
chr15	75356216	C	A	ENST00000267978	ENSG00000140400	MAN2C1	TRUE	TRUE
chr15	75356220	C	A	ENST00000267978	ENSG00000140400	MAN2C1	TRUE	FALSE
chr15	75356220	C	G	ENST00000267978	ENSG00000140400	MAN2C1	TRUE	FALSE
chr15	75356220	C	T	ENST00000267978	ENSG00000140400	MAN2C1	TRUE	FALSE
chr15	75356221	T	A	ENST00000267978	ENSG00000140400	MAN2C1	TRUE	FALSE
chr15	75356221	T	C	ENST00000267978	ENSG00000140400	MAN2C1	TRUE	FALSE
chr15	75356221	T	G	ENST00000267978	ENSG00000140400	MAN2C1	TRUE	FALSE
chr15	75356299	G	A	ENST00000267978	ENSG00000140400	MAN2C1	FALSE	FALSE
chr15	75356299	G	C	ENST00000267978	ENSG00000140400	MAN2C1	FALSE	FALSE
chr15	75356299	G	T	ENST00000267978	ENSG00000140400	MAN2C1	FALSE	FALSE
chr15	75356300	C	A	ENST00000267978	ENSG00000140400	MAN2C1	FALSE	FALSE
chr15	75356300	C	G	ENST00000267978	ENSG00000140400	MAN2C1	FALSE	FALSE
chr15	75356300	C	T	ENST00000267978	ENSG00000140400	MAN2C1	FALSE	FALSE
chr15	75356303	G	A	ENST00000267978	ENSG00000140400	MAN2C1	TRUE	TRUE
chr15	75356306	T	A	ENST00000267978	ENSG00000140400	MAN2C1	TRUE	TRUE
chr15	75356315	C	A	ENST00000267978	ENSG00000140400	MAN2C1	TRUE	TRUE
chr15	75356317	A	T	ENST00000267978	ENSG00000140400	MAN2C1	TRUE	TRUE
chr15	75356332	G	C	ENST00000267978	ENSG00000140400	MAN2C1	TRUE	TRUE
chr15	75356332	G	T	ENST00000267978	ENSG00000140400	MAN2C1	TRUE	TRUE
chr15	75356352	C	T	ENST00000267978	ENSG00000140400	MAN2C1	TRUE	TRUE
chr15	75356353	C	T	ENST00000267978	ENSG00000140400	MAN2C1	TRUE	TRUE
chr15	75356392	A	T	ENST00000267978	ENSG00000140400	MAN2C1	TRUE	TRUE
chr15	75356412	G	C	ENST00000267978	ENSG00000140400	MAN2C1	TRUE	TRUE
chr15	75356412	G	T	ENST00000267978	ENSG00000140400	MAN2C1	TRUE	TRUE
chr15	75356423	G	A	ENST00000267978	ENSG00000140400	MAN2C1	TRUE	TRUE
chr15	75356441	G	A	ENST00000267978	ENSG00000140400	MAN2C1	TRUE	TRUE
chr15	75356450	C	A	ENST00000267978	ENSG00000140400	MAN2C1	TRUE	FALSE
chr15	75356450	C	G	ENST00000267978	ENSG00000140400	MAN2C1	FALSE	FALSE
chr15	75356450	C	T	ENST00000267978	ENSG00000140400	MAN2C1	FALSE	FALSE
chr15	75356451	T	A	ENST00000267978	ENSG00000140400	MAN2C1	FALSE	FALSE
chr15	75356451	T	C	ENST00000267978	ENSG00000140400	MAN2C1	FALSE	FALSE
chr15	75356451	T	G	ENST00000267978	ENSG00000140400	MAN2C1	FALSE	FALSE
chr15	75356604	A	C	ENST00000267978	ENSG00000140400	MAN2C1	TRUE	FALSE
chr15	75356604	A	G	ENST00000267978	ENSG00000140400	MAN2C1	TRUE	FALSE
chr15	75356604	A	T	ENST00000267978	ENSG00000140400	MAN2C1	TRUE	FALSE
chr15	75356605	C	A	ENST00000267978	ENSG00000140400	MAN2C1	TRUE	FALSE
chr15	75356605	C	G	ENST00000267978	ENSG00000140400	MAN2C1	TRUE	FALSE
chr15	75356605	C	T	ENST00000267978	ENSG00000140400	MAN2C1	TRUE	FALSE
chr15	75356609	T	A	ENST00000267978	ENSG00000140400	MAN2C1	TRUE	TRUE
chr15	75356625	A	C	ENST00000267978	ENSG00000140400	MAN2C1	TRUE	TRUE
chr15	75356625	A	T	ENST00000267978	ENSG00000140400	MAN2C1	TRUE	TRUE
chr15	75356636	C	A	ENST00000267978	ENSG00000140400	MAN2C1	TRUE	TRUE
chr15	75356672	T	A	ENST00000267978	ENSG00000140400	MAN2C1	TRUE	TRUE
chr15	75356683	A	T	ENST00000267978	ENSG00000140400	MAN2C1	TRUE	TRUE
chr15	75356686	C	A	ENST00000267978	ENSG00000140400	MAN2C1	FALSE	FALSE
chr15	75356686	C	G	ENST00000267978	ENSG00000140400	MAN2C1	FALSE	FALSE
chr15	75356686	C	T	ENST00000267978	ENSG00000140400	MAN2C1	FALSE	FALSE
chr15	75356687	T	A	ENST00000267978	ENSG00000140400	MAN2C1	FALSE	FALSE
chr15	75356687	T	C	ENST00000267978	ENSG00000140400	MAN2C1	FALSE	FALSE
chr15	75356687	T	G	ENST00000267978	ENSG00000140400	MAN2C1	FALSE	FALSE
chr15	75356791	A	C	ENST00000267978	ENSG00000140400	MAN2C1	FALSE	FALSE
chr15	75356791	A	G	ENST00000267978	ENSG00000140400	MAN2C1	FALSE	FALSE
chr15	75356791	A	T	ENST00000267978	ENSG00000140400	MAN2C1	FALSE	FALSE
chr15	75356792	C	A	ENST00000267978	ENSG00000140400	MAN2C1	FALSE	FALSE
chr15	75356792	C	G	ENST00000267978	ENSG00000140400	MAN2C1	FALSE	FALSE
chr15	75356792	C	T	ENST00000267978	ENSG00000140400	MAN2C1	FALSE	FALSE
chr15	75356796	G	T	ENST00000267978	ENSG00000140400	MAN2C1	TRUE	TRUE
chr15	75356818	G	A	ENST00000267978	ENSG00000140400	MAN2C1	TRUE	TRUE
chr15	75356823	G	C	ENST00000267978	ENSG00000140400	MAN2C1	TRUE	TRUE
chr15	75356823	G	T	ENST00000267978	ENSG00000140400	MAN2C1	TRUE	TRUE
chr15	75356831	A	C	ENST00000267978	ENSG00000140400	MAN2C1	TRUE	TRUE
chr15	75356831	A	T	ENST00000267978	ENSG00000140400	MAN2C1	TRUE	TRUE
chr15	75356836	T	A	ENST00000267978	ENSG00000140400	MAN2C1	TRUE	TRUE
chr15	75356837	G	T	ENST00000267978	ENSG00000140400	MAN2C1	TRUE	TRUE
chr15	75356872	C	A	ENST00000267978	ENSG00000140400	MAN2C1	TRUE	TRUE
chr15	75356874	G	C	ENST00000267978	ENSG00000140400	MAN2C1	TRUE	TRUE
chr15	75356874	G	T	ENST00000267978	ENSG00000140400	MAN2C1	TRUE	TRUE
chr15	75356885	C	T	ENST00000267978	ENSG00000140400	MAN2C1	TRUE	TRUE
chr15	75356886	C	T	ENST00000267978	ENSG00000140400	MAN2C1	TRUE	TRUE
chr15	75356897	C	T	ENST00000267978	ENSG00000140400	MAN2C1	TRUE	TRUE
chr15	75356898	C	T	ENST00000267978	ENSG00000140400	MAN2C1	TRUE	TRUE
chr15	75356903	C	A	ENST00000267978	ENSG00000140400	MAN2C1	TRUE	FALSE
chr15	75356903	C	G	ENST00000267978	ENSG00000140400	MAN2C1	TRUE	FALSE
chr15	75356903	C	T	ENST00000267978	ENSG00000140400	MAN2C1	TRUE	FALSE
chr15	75356904	T	A	ENST00000267978	ENSG00000140400	MAN2C1	TRUE	FALSE
chr15	75356904	T	C	ENST00000267978	ENSG00000140400	MAN2C1	TRUE	FALSE
chr15	75356904	T	G	ENST00000267978	ENSG00000140400	MAN2C1	TRUE	FALSE
chr15	75358199	A	C	ENST00000267978	ENSG00000140400	MAN2C1	TRUE	FALSE
chr15	75358199	A	G	ENST00000267978	ENSG00000140400	MAN2C1	TRUE	FALSE
chr15	75358199	A	T	ENST00000267978	ENSG00000140400	MAN2C1	TRUE	FALSE
chr15	75358200	C	A	ENST00000267978	ENSG00000140400	MAN2C1	TRUE	FALSE
chr15	75358200	C	G	ENST00000267978	ENSG00000140400	MAN2C1	TRUE	FALSE
chr15	75358200	C	T	ENST00000267978	ENSG00000140400	MAN2C1	TRUE	FALSE
chr15	75358203	C	A	ENST00000267978	ENSG00000140400	MAN2C1	TRUE	TRUE
chr15	75358209	G	A	ENST00000267978	ENSG00000140400	MAN2C1	TRUE	TRUE
chr15	75358213	C	T	ENST00000267978	ENSG00000140400	MAN2C1	TRUE	TRUE
chr15	75358214	C	T	ENST00000267978	ENSG00000140400	MAN2C1	TRUE	TRUE
chr15	75358219	C	T	ENST00000267978	ENSG00000140400	MAN2C1	TRUE	TRUE
chr15	75358220	C	T	ENST00000267978	ENSG00000140400	MAN2C1	TRUE	TRUE
chr15	75358231	G	C	ENST00000267978	ENSG00000140400	MAN2C1	TRUE	TRUE
chr15	75358231	G	T	ENST00000267978	ENSG00000140400	MAN2C1	TRUE	TRUE
chr15	75358245	G	A	ENST00000267978	ENSG00000140400	MAN2C1	TRUE	TRUE
chr15	75358248	G	A	ENST00000267978	ENSG00000140400	MAN2C1	TRUE	TRUE
chr15	75358263	G	A	ENST00000267978	ENSG00000140400	MAN2C1	TRUE	TRUE
chr15	75358269	C	A	ENST00000267978	ENSG00000140400	MAN2C1	TRUE	TRUE
chr15	75358270	A	C	ENST00000267978	ENSG00000140400	MAN2C1	TRUE	TRUE
chr15	75358270	A	T	ENST00000267978	ENSG00000140400	MAN2C1	TRUE	TRUE
chr15	75358281	G	A	ENST00000267978	ENSG00000140400	MAN2C1	TRUE	TRUE
chr15	75358308	C	A	ENST00000267978	ENSG00000140400	MAN2C1	TRUE	TRUE
chr15	75358314	T	A	ENST00000267978	ENSG00000140400	MAN2C1	TRUE	TRUE
chr15	75358323	T	A	ENST00000267978	ENSG00000140400	MAN2C1	TRUE	TRUE
chr15	75358332	C	A	ENST00000267978	ENSG00000140400	MAN2C1	TRUE	TRUE
chr15	75358336	C	T	ENST00000267978	ENSG00000140400	MAN2C1	TRUE	TRUE
chr15	75358337	C	T	ENST00000267978	ENSG00000140400	MAN2C1	TRUE	TRUE
chr15	75358345	C	A	ENST00000267978	ENSG00000140400	MAN2C1	TRUE	FALSE
chr15	75358345	C	G	ENST00000267978	ENSG00000140400	MAN2C1	TRUE	FALSE
chr15	75358345	C	T	ENST00000267978	ENSG00000140400	MAN2C1	TRUE	FALSE
chr15	75358346	T	A	ENST00000267978	ENSG00000140400	MAN2C1	TRUE	FALSE
chr15	75358346	T	C	ENST00000267978	ENSG00000140400	MAN2C1	TRUE	FALSE
chr15	75358346	T	G	ENST00000267978	ENSG00000140400	MAN2C1	TRUE	FALSE
chr15	75358460	A	C	ENST00000267978	ENSG00000140400	MAN2C1	TRUE	FALSE
chr15	75358460	A	G	ENST00000267978	ENSG00000140400	MAN2C1	TRUE	FALSE
chr15	75358460	A	T	ENST00000267978	ENSG00000140400	MAN2C1	TRUE	FALSE
chr15	75358461	C	A	ENST00000267978	ENSG00000140400	MAN2C1	TRUE	FALSE
chr15	75358461	C	G	ENST00000267978	ENSG00000140400	MAN2C1	TRUE	FALSE
chr15	75358461	C	T	ENST00000267978	ENSG00000140400	MAN2C1	TRUE	FALSE
chr15	75358464	C	A	ENST00000267978	ENSG00000140400	MAN2C1	TRUE	TRUE
chr15	75358480	A	C	ENST00000267978	ENSG00000140400	MAN2C1	TRUE	TRUE
chr15	75358480	A	T	ENST00000267978	ENSG00000140400	MAN2C1	TRUE	TRUE
chr15	75358486	G	T	ENST00000267978	ENSG00000140400	MAN2C1	TRUE	TRUE
chr15	75358509	C	A	ENST00000267978	ENSG00000140400	MAN2C1	TRUE	TRUE
chr15	75358512	G	A	ENST00000267978	ENSG00000140400	MAN2C1	TRUE	TRUE
chr15	75358539	G	A	ENST00000267978	ENSG00000140400	MAN2C1	TRUE	TRUE
chr15	75358544	A	T	ENST00000267978	ENSG00000140400	MAN2C1	TRUE	TRUE
chr15	75358549	C	T	ENST00000267978	ENSG00000140400	MAN2C1	TRUE	TRUE
chr15	75358550	C	T	ENST00000267978	ENSG00000140400	MAN2C1	TRUE	TRUE
chr15	75358575	C	A	ENST00000267978	ENSG00000140400	MAN2C1	TRUE	TRUE
chr15	75358602	G	A	ENST00000267978	ENSG00000140400	MAN2C1
chr15	75358617	T	A	ENST00000267978	ENSG00000140400	MAN2C1
chr15	75358619	C	A	ENST00000267978	ENSG00000140400	MAN2C1	TRUE	FALSE
chr15	75358619	C	G	ENST00000267978	ENSG00000140400	MAN2C1	TRUE	FALSE
chr15	75358619	C	T	ENST00000267978	ENSG00000140400	MAN2C1	TRUE	FALSE
chr15	75358620	T	A	ENST00000267978	ENSG00000140400	MAN2C1	TRUE	FALSE
chr15	75358620	T	C	ENST00000267978	ENSG00000140400	MAN2C1	TRUE	FALSE
chr15	75358620	T	G	ENST00000267978	ENSG00000140400	MAN2C1	TRUE	FALSE
chr15	75358702	A	C	ENST00000267978	ENSG00000140400	MAN2C1	TRUE	FALSE
chr15	75358702	A	G	ENST00000267978	ENSG00000140400	MAN2C1	TRUE	FALSE
chr15	75358702	A	T	ENST00000267978	ENSG00000140400	MAN2C1	TRUE	FALSE
chr15	75358703	C	A	ENST00000267978	ENSG00000140400	MAN2C1	TRUE	FALSE
chr15	75358703	C	G	ENST00000267978	ENSG00000140400	MAN2C1	TRUE	FALSE
chr15	75358703	C	T	ENST00000267978	ENSG00000140400	MAN2C1	TRUE	FALSE
chr15	75358711	C	A	ENST00000267978	ENSG00000140400	MAN2C1
chr15	75358718	G	C	ENST00000267978	ENSG00000140400	MAN2C1
chr15	75358718	G	T	ENST00000267978	ENSG00000140400	MAN2C1
chr15	75358733	C	T	ENST00000267978	ENSG00000140400	MAN2C1
chr15	75358734	C	T	ENST00000267978	ENSG00000140400	MAN2C1
chr15	75358742	C	T	ENST00000267978	ENSG00000140400	MAN2C1
chr15	75358743	C	T	ENST00000267978	ENSG00000140400	MAN2C1
chr15	75358745	G	C	ENST00000267978	ENSG00000140400	MAN2C1
chr15	75358745	G	T	ENST00000267978	ENSG00000140400	MAN2C1
chr15	75358749	A	T	ENST00000267978	ENSG00000140400	MAN2C1
chr15	75358777	G	A	ENST00000267978	ENSG00000140400	MAN2C1
chr15	75358795	C	A	ENST00000267978	ENSG00000140400	MAN2C1
chr15	75358807	C	A	ENST00000267978	ENSG00000140400	MAN2C1	TRUE	TRUE
chr15	75358809	C	A	ENST00000267978	ENSG00000140400	MAN2C1	TRUE	FALSE
chr15	75358809	C	G	ENST00000267978	ENSG00000140400	MAN2C1	TRUE	FALSE
chr15	75358809	C	T	ENST00000267978	ENSG00000140400	MAN2C1	TRUE	FALSE
chr15	75358810	T	A	ENST00000267978	ENSG00000140400	MAN2C1	TRUE	FALSE
chr15	75358810	T	C	ENST00000267978	ENSG00000140400	MAN2C1	TRUE	FALSE
chr15	75358810	T	G	ENST00000267978	ENSG00000140400	MAN2C1	TRUE	FALSE
chr15	75359057	A	C	ENST00000267978	ENSG00000140400	MAN2C1	TRUE	FALSE
chr15	75359057	A	G	ENST00000267978	ENSG00000140400	MAN2C1	TRUE	FALSE
chr15	75359057	A	T	ENST00000267978	ENSG00000140400	MAN2C1	TRUE	FALSE
chr15	75359058	C	A	ENST00000267978	ENSG00000140400	MAN2C1	TRUE	FALSE
chr15	75359058	C	G	ENST00000267978	ENSG00000140400	MAN2C1	TRUE	FALSE
chr15	75359058	C	T	ENST00000267978	ENSG00000140400	MAN2C1	TRUE	FALSE
chr15	75359080	A	T	ENST00000267978	ENSG00000140400	MAN2C1	TRUE	TRUE
chr15	75359111	T	A	ENST00000267978	ENSG00000140400	MAN2C1	TRUE	TRUE
chr15	75359117	G	A	ENST00000267978	ENSG00000140400	MAN2C1	TRUE	TRUE
chr15	75359154	C	A	ENST00000267978	ENSG00000140400	MAN2C1	TRUE	FALSE
chr15	75359154	C	G	ENST00000267978	ENSG00000140400	MAN2C1	TRUE	FALSE
chr15	75359154	C	T	ENST00000267978	ENSG00000140400	MAN2C1	TRUE	FALSE
chr15	75359155	T	A	ENST00000267978	ENSG00000140400	MAN2C1	TRUE	FALSE
chr15	75359155	T	C	ENST00000267978	ENSG00000140400	MAN2C1	TRUE	FALSE
chr15	75359155	T	G	ENST00000267978	ENSG00000140400	MAN2C1	TRUE	FALSE
chr15	75359326	A	C	ENST00000267978	ENSG00000140400	MAN2C1	FALSE	FALSE
chr15	75359326	A	G	ENST00000267978	ENSG00000140400	MAN2C1	FALSE	FALSE
chr15	75359326	A	T	ENST00000267978	ENSG00000140400	MAN2C1	FALSE	FALSE
chr15	75359327	C	A	ENST00000267978	ENSG00000140400	MAN2C1	FALSE	FALSE
chr15	75359327	C	G	ENST00000267978	ENSG00000140400	MAN2C1	FALSE	FALSE
chr15	75359327	C	T	ENST00000267978	ENSG00000140400	MAN2C1	FALSE	FALSE
chr15	75359330	C	A	ENST00000267978	ENSG00000140400	MAN2C1	TRUE	TRUE
chr15	75359333	G	A	ENST00000267978	ENSG00000140400	MAN2C1	TRUE	TRUE
chr15	75359351	G	A	ENST00000267978	ENSG00000140400	MAN2C1	TRUE	TRUE
chr15	75359354	G	A	ENST00000267978	ENSG00000140400	MAN2C1	TRUE	TRUE
chr15	75359369	G	A	ENST00000267978	ENSG00000140400	MAN2C1	TRUE	TRUE
chr15	75359374	G	C	ENST00000267978	ENSG00000140400	MAN2C1	TRUE	TRUE
chr15	75359374	G	T	ENST00000267978	ENSG00000140400	MAN2C1	TRUE	TRUE
chr15	75359397	A	C	ENST00000267978	ENSG00000140400	MAN2C1	TRUE	TRUE
chr15	75359397	A	T	ENST00000267978	ENSG00000140400	MAN2C1	TRUE	TRUE
chr15	75359426	C	A	ENST00000267978	ENSG00000140400	MAN2C1	FALSE	FALSE
chr15	75359426	C	G	ENST00000267978	ENSG00000140400	MAN2C1	FALSE	FALSE
chr15	75359426	C	T	ENST00000267978	ENSG00000140400	MAN2C1	FALSE	FALSE
chr15	75359427	T	A	ENST00000267978	ENSG00000140400	MAN2C1	FALSE	FALSE
chr15	75359427	T	C	ENST00000267978	ENSG00000140400	MAN2C1	FALSE	FALSE
chr15	75359427	T	G	ENST00000267978	ENSG00000140400	MAN2C1	FALSE	FALSE
chr15	75359618	A	C	ENST00000267978	ENSG00000140400	MAN2C1	TRUE	FALSE
chr15	75359618	A	G	ENST00000267978	ENSG00000140400	MAN2C1	TRUE	FALSE
chr15	75359618	A	T	ENST00000267978	ENSG00000140400	MAN2C1	TRUE	FALSE
chr15	75359619	C	A	ENST00000267978	ENSG00000140400	MAN2C1	TRUE	FALSE
chr15	75359619	C	G	ENST00000267978	ENSG00000140400	MAN2C1	TRUE	FALSE
chr15	75359619	C	T	ENST00000267978	ENSG00000140400	MAN2C1	TRUE	FALSE
chr15	75359644	T	A	ENST00000267978	ENSG00000140400	MAN2C1	TRUE	TRUE
chr15	75359662	C	A	ENST00000267978	ENSG00000140400	MAN2C1	TRUE	TRUE
chr15	75359671	T	A	ENST00000267978	ENSG00000140400	MAN2C1	TRUE	TRUE
chr15	75359672	C	T	ENST00000267978	ENSG00000140400	MAN2C1	TRUE	TRUE
chr15	75359673	C	T	ENST00000267978	ENSG00000140400	MAN2C1	TRUE	TRUE
chr15	75359704	C	A	ENST00000267978	ENSG00000140400	MAN2C1	TRUE	TRUE
chr15	75359716	C	A	ENST00000267978	ENSG00000140400	MAN2C1	TRUE	TRUE
chr15	75359723	A	T	ENST00000267978	ENSG00000140400	MAN2C1	TRUE	TRUE
chr15	75359776	C	A	ENST00000267978	ENSG00000140400	MAN2C1	TRUE	FALSE
chr15	75359776	C	G	ENST00000267978	ENSG00000140400	MAN2C1	TRUE	FALSE
chr15	75359776	C	T	ENST00000267978	ENSG00000140400	MAN2C1	TRUE	FALSE
chr15	75359777	T	A	ENST00000267978	ENSG00000140400	MAN2C1	TRUE	FALSE
chr15	75359777	T	C	ENST00000267978	ENSG00000140400	MAN2C1	TRUE	FALSE
chr15	75359777	T	G	ENST00000267978	ENSG00000140400	MAN2C1	TRUE	FALSE
chr15	75359901	A	C	ENST00000267978	ENSG00000140400	MAN2C1	TRUE	FALSE
chr15	75359901	A	G	ENST00000267978	ENSG00000140400	MAN2C1	TRUE	FALSE
chr15	75359901	A	T	ENST00000267978	ENSG00000140400	MAN2C1	TRUE	FALSE
chr15	75359902	C	A	ENST00000267978	ENSG00000140400	MAN2C1	TRUE	FALSE
chr15	75359902	C	G	ENST00000267978	ENSG00000140400	MAN2C1	TRUE	FALSE
chr15	75359902	C	T	ENST00000267978	ENSG00000140400	MAN2C1	TRUE	FALSE
chr15	75359906	C	A	ENST00000267978	ENSG00000140400	MAN2C1	TRUE	TRUE
chr15	75359907	A	C	ENST00000267978	ENSG00000140400	MAN2C1	TRUE	TRUE
chr15	75359907	A	T	ENST00000267978	ENSG00000140400	MAN2C1	TRUE	TRUE
chr15	75359913	G	T	ENST00000267978	ENSG00000140400	MAN2C1	TRUE	TRUE
chr15	75359924	C	A	ENST00000267978	ENSG00000140400	MAN2C1	TRUE	TRUE
chr15	75359927	C	A	ENST00000267978	ENSG00000140400	MAN2C1	TRUE	TRUE
chr15	75359939	G	A	ENST00000267978	ENSG00000140400	MAN2C1	TRUE	TRUE
chr15	75359943	G	T	ENST00000267978	ENSG00000140400	MAN2C1	TRUE	TRUE
chr15	75359951	C	A	ENST00000267978	ENSG00000140400	MAN2C1	TRUE	TRUE
chr15	75359972	G	A	ENST00000267978	ENSG00000140400	MAN2C1	TRUE	TRUE
chr15	75359989	C	A	ENST00000267978	ENSG00000140400	MAN2C1	TRUE	FALSE
chr15	75359989	C	G	ENST00000267978	ENSG00000140400	MAN2C1	TRUE	FALSE
chr15	75359989	C	T	ENST00000267978	ENSG00000140400	MAN2C1	TRUE	FALSE
chr15	75359990	T	A	ENST00000267978	ENSG00000140400	MAN2C1	TRUE	FALSE
chr15	75359990	T	C	ENST00000267978	ENSG00000140400	MAN2C1	TRUE	FALSE
chr15	75359990	T	G	ENST00000267978	ENSG00000140400	MAN2C1	TRUE	FALSE
chr15	75360088	A	C	ENST00000267978	ENSG00000140400	MAN2C1	TRUE	FALSE
chr15	75360088	A	G	ENST00000267978	ENSG00000140400	MAN2C1	TRUE	FALSE
chr15	75360088	A	T	ENST00000267978	ENSG00000140400	MAN2C1	TRUE	FALSE
chr15	75360089	C	A	ENST00000267978	ENSG00000140400	MAN2C1	TRUE	FALSE
chr15	75360089	C	G	ENST00000267978	ENSG00000140400	MAN2C1	TRUE	FALSE
chr15	75360089	C	T	ENST00000267978	ENSG00000140400	MAN2C1	TRUE	FALSE
chr15	75360092	C	T	ENST00000267978	ENSG00000140400	MAN2C1	TRUE	TRUE
chr15	75360093	C	T	ENST00000267978	ENSG00000140400	MAN2C1	TRUE	TRUE
chr15	75360103	G	A	ENST00000267978	ENSG00000140400	MAN2C1	TRUE	TRUE
chr15	75360109	G	A	ENST00000267978	ENSG00000140400	MAN2C1	TRUE	TRUE
chr15	75360119	G	C	ENST00000267978	ENSG00000140400	MAN2C1	TRUE	TRUE
chr15	75360119	G	T	ENST00000267978	ENSG00000140400	MAN2C1	TRUE	TRUE
chr15	75360130	G	A	ENST00000267978	ENSG00000140400	MAN2C1	TRUE	TRUE
chr15	75360166	C	A	ENST00000267978	ENSG00000140400	MAN2C1	TRUE	TRUE
chr15	75360187	C	A	ENST00000267978	ENSG00000140400	MAN2C1	TRUE	TRUE
chr15	75360188	A	T	ENST00000267978	ENSG00000140400	MAN2C1	TRUE	TRUE
chr15	75360193	C	A	ENST00000267978	ENSG00000140400	MAN2C1	TRUE	TRUE
chr15	75360205	T	A	ENST00000267978	ENSG00000140400	MAN2C1	TRUE	TRUE
chr15	75360208	T	A	ENST00000267978	ENSG00000140400	MAN2C1	TRUE	TRUE
chr15	75360212	C	A	ENST00000267978	ENSG00000140400	MAN2C1	TRUE	FALSE
chr15	75360212	C	G	ENST00000267978	ENSG00000140400	MAN2C1	TRUE	FALSE
chr15	75360212	C	T	ENST00000267978	ENSG00000140400	MAN2C1	TRUE	FALSE
chr15	75360213	T	A	ENST00000267978	ENSG00000140400	MAN2C1	TRUE	FALSE
chr15	75360213	T	C	ENST00000267978	ENSG00000140400	MAN2C1	TRUE	FALSE
chr15	75360213	T	G	ENST00000267978	ENSG00000140400	MAN2C1	TRUE	FALSE
chr15	75360563	A	C	ENST00000267978	ENSG00000140400	MAN2C1	FALSE	FALSE
chr15	75360563	A	G	ENST00000267978	ENSG00000140400	MAN2C1	FALSE	FALSE
chr15	75360563	A	T	ENST00000267978	ENSG00000140400	MAN2C1	FALSE	FALSE
chr15	75360564	C	A	ENST00000267978	ENSG00000140400	MAN2C1	FALSE	FALSE
chr15	75360564	C	G	ENST00000267978	ENSG00000140400	MAN2C1	FALSE	FALSE
chr15	75360564	C	T	ENST00000267978	ENSG00000140400	MAN2C1	FALSE	FALSE
chr15	75360567	G	A	ENST00000267978	ENSG00000140400	MAN2C1	TRUE	TRUE
chr15	75360580	G	C	ENST00000267978	ENSG00000140400	MAN2C1	TRUE	TRUE
chr15	75360580	G	T	ENST00000267978	ENSG00000140400	MAN2C1	TRUE	TRUE
chr15	75360600	C	A	ENST00000267978	ENSG00000140400	MAN2C1	TRUE	TRUE
chr15	75360602	A	T	ENST00000267978	ENSG00000140400	MAN2C1	TRUE	TRUE
chr15	75360612	C	A	ENST00000267978	ENSG00000140400	MAN2C1	TRUE	TRUE
chr15	75360619	C	T	ENST00000267978	ENSG00000140400	MAN2C1	TRUE	TRUE
chr15	75360620	C	T	ENST00000267978	ENSG00000140400	MAN2C1	TRUE	TRUE
chr15	75360625	G	T	ENST00000267978	ENSG00000140400	MAN2C1	TRUE	TRUE
chr15	75360633	G	A	ENST00000267978	ENSG00000140400	MAN2C1	TRUE	TRUE
chr15	75360636	C	A	ENST00000267978	ENSG00000140400	MAN2C1	TRUE	TRUE
chr15	75360638	G	C	ENST00000267978	ENSG00000140400	MAN2C1	TRUE	TRUE
chr15	75360638	G	T	ENST00000267978	ENSG00000140400	MAN2C1	TRUE	TRUE
chr15	75360648	C	A	ENST00000267978	ENSG00000140400	MAN2C1	TRUE	TRUE
chr15	75360656	G	C	ENST00000267978	ENSG00000140400	MAN2C1	TRUE	TRUE
chr15	75360656	G	T	ENST00000267978	ENSG00000140400	MAN2C1	TRUE	TRUE
chr15	75360666	G	A	ENST00000267978	ENSG00000140400	MAN2C1	TRUE	TRUE
chr15	75360669	T	A	ENST00000267978	ENSG00000140400	MAN2C1	TRUE	TRUE
chr15	75360684	G	A	ENST00000267978	ENSG00000140400	MAN2C1	TRUE	TRUE
chr15	75360689	C	A	ENST00000267978	ENSG00000140400	MAN2C1	FALSE	FALSE
chr15	75360689	C	G	ENST00000267978	ENSG00000140400	MAN2C1	FALSE	FALSE
chr15	75360689	C	T	ENST00000267978	ENSG00000140400	MAN2C1	FALSE	FALSE
chr15	75360690	T	A	ENST00000267978	ENSG00000140400	MAN2C1	FALSE	FALSE
chr15	75360690	T	C	ENST00000267978	ENSG00000140400	MAN2C1	FALSE	FALSE
chr15	75360690	T	G	ENST00000267978	ENSG00000140400	MAN2C1	FALSE	FALSE
chr15	75361044	A	C	ENST00000267978	ENSG00000140400	MAN2C1	TRUE	FALSE
chr15	75361044	A	G	ENST00000267978	ENSG00000140400	MAN2C1	TRUE	FALSE
chr15	75361044	A	T	ENST00000267978	ENSG00000140400	MAN2C1	TRUE	FALSE
chr15	75361045	C	A	ENST00000267978	ENSG00000140400	MAN2C1	TRUE	FALSE
chr15	75361045	C	G	ENST00000267978	ENSG00000140400	MAN2C1	TRUE	FALSE
chr15	75361045	C	T	ENST00000267978	ENSG00000140400	MAN2C1	TRUE	FALSE
chr15	75361077	T	A	ENST00000267978	ENSG00000140400	MAN2C1	TRUE	TRUE
chr15	75361098	G	A	ENST00000267978	ENSG00000140400	MAN2C1	TRUE	TRUE
chr15	75361161	T	A	ENST00000267978	ENSG00000140400	MAN2C1	TRUE	TRUE
chr15	75361185	T	A	ENST00000267978	ENSG00000140400	MAN2C1	TRUE	TRUE
chr15	75361192	C	A	ENST00000267978	ENSG00000140400	MAN2C1	TRUE	FALSE
chr15	75361192	C	G	ENST00000267978	ENSG00000140400	MAN2C1	TRUE	FALSE
chr15	75361192	C	T	ENST00000267978	ENSG00000140400	MAN2C1	TRUE	FALSE
chr15	75361193	T	A	ENST00000267978	ENSG00000140400	MAN2C1	TRUE	FALSE
chr15	75361193	T	C	ENST00000267978	ENSG00000140400	MAN2C1	TRUE	FALSE
chr15	75361193	T	G	ENST00000267978	ENSG00000140400	MAN2C1	TRUE	FALSE
chr15	75361284	A	C	ENST00000267978	ENSG00000140400	MAN2C1	TRUE	FALSE
chr15	75361284	A	G	ENST00000267978	ENSG00000140400	MAN2C1	TRUE	FALSE
chr15	75361284	A	T	ENST00000267978	ENSG00000140400	MAN2C1	TRUE	FALSE
chr15	75361285	C	A	ENST00000267978	ENSG00000140400	MAN2C1	TRUE	FALSE
chr15	75361285	C	G	ENST00000267978	ENSG00000140400	MAN2C1	TRUE	FALSE
chr15	75361285	C	T	ENST00000267978	ENSG00000140400	MAN2C1	TRUE	FALSE
chr15	75361288	C	A	ENST00000267978	ENSG00000140400	MAN2C1	TRUE	TRUE
chr15	75361291	C	A	ENST00000267978	ENSG00000140400	MAN2C1	TRUE	TRUE
chr15	75361303	G	A	ENST00000267978	ENSG00000140400	MAN2C1	TRUE	TRUE
chr15	75361310	A	C	ENST00000267978	ENSG00000140400	MAN2C1	TRUE	TRUE
chr15	75361310	A	T	ENST00000267978	ENSG00000140400	MAN2C1	TRUE	TRUE
chr15	75361363	C	A	ENST00000267978	ENSG00000140400	MAN2C1	TRUE	TRUE
chr15	75361364	C	T	ENST00000267978	ENSG00000140400	MAN2C1	TRUE	TRUE
chr15	75361365	C	T	ENST00000267978	ENSG00000140400	MAN2C1	TRUE	TRUE
chr15	75361382	C	A	ENST00000267978	ENSG00000140400	MAN2C1	TRUE	FALSE
chr15	75361382	C	G	ENST00000267978	ENSG00000140400	MAN2C1	TRUE	FALSE
chr15	75361382	C	T	ENST00000267978	ENSG00000140400	MAN2C1	TRUE	FALSE
chr15	75361383	T	A	ENST00000267978	ENSG00000140400	MAN2C1	TRUE	FALSE
chr15	75361383	T	C	ENST00000267978	ENSG00000140400	MAN2C1	TRUE	FALSE
chr15	75361383	T	G	ENST00000267978	ENSG00000140400	MAN2C1	TRUE	FALSE
chr15	75361602	A	C	ENST00000267978	ENSG00000140400	MAN2C1	TRUE	FALSE
chr15	75361602	A	G	ENST00000267978	ENSG00000140400	MAN2C1	TRUE	FALSE
chr15	75361602	A	T	ENST00000267978	ENSG00000140400	MAN2C1	TRUE	FALSE
chr15	75361603	C	A	ENST00000267978	ENSG00000140400	MAN2C1	TRUE	FALSE
chr15	75361603	C	G	ENST00000267978	ENSG00000140400	MAN2C1	TRUE	FALSE
chr15	75361603	C	T	ENST00000267978	ENSG00000140400	MAN2C1	TRUE	FALSE
chr15	75361620	A	T	ENST00000267978	ENSG00000140400	MAN2C1	TRUE	TRUE
chr15	75361625	C	T	ENST00000267978	ENSG00000140400	MAN2C1	TRUE	TRUE
chr15	75361626	C	T	ENST00000267978	ENSG00000140400	MAN2C1	TRUE	TRUE
chr15	75361632	A	T	ENST00000267978	ENSG00000140400	MAN2C1	TRUE	TRUE
chr15	75361636	T	A	ENST00000267978	ENSG00000140400	MAN2C1	TRUE	TRUE
chr15	75361639	G	A	ENST00000267978	ENSG00000140400	MAN2C1	TRUE	TRUE
chr15	75361661	A	T	ENST00000267978	ENSG00000140400	MAN2C1	TRUE	TRUE
chr15	75361678	G	A	ENST00000267978	ENSG00000140400	MAN2C1	TRUE	TRUE
chr15	75361687	G	A	ENST00000267978	ENSG00000140400	MAN2C1	TRUE	TRUE
chr15	75361692	G	C	ENST00000267978	ENSG00000140400	MAN2C1	TRUE	TRUE
chr15	75361692	G	T	ENST00000267978	ENSG00000140400	MAN2C1	TRUE	TRUE
chr15	75361694	G	C	ENST00000267978	ENSG00000140400	MAN2C1	TRUE	TRUE
chr15	75361694	G	T	ENST00000267978	ENSG00000140400	MAN2C1	TRUE	TRUE
chr15	75361715	C	T	ENST00000267978	ENSG00000140400	MAN2C1	TRUE	TRUE
chr15	75361716	C	T	ENST00000267978	ENSG00000140400	MAN2C1	TRUE	TRUE
chr15	75361721	C	A	ENST00000267978	ENSG00000140400	MAN2C1	TRUE	FALSE
chr15	75361721	C	G	ENST00000267978	ENSG00000140400	MAN2C1	TRUE	FALSE
chr15	75361721	C	T	ENST00000267978	ENSG00000140400	MAN2C1	TRUE	FALSE
chr15	75361722	T	A	ENST00000267978	ENSG00000140400	MAN2C1	TRUE	FALSE
chr15	75361722	T	C	ENST00000267978	ENSG00000140400	MAN2C1	TRUE	FALSE
chr15	75361722	T	G	ENST00000267978	ENSG00000140400	MAN2C1	TRUE	FALSE
chr15	75361853	A	C	ENST00000267978	ENSG00000140400	MAN2C1	TRUE	FALSE
chr15	75361853	A	G	ENST00000267978	ENSG00000140400	MAN2C1	TRUE	FALSE
chr15	75361853	A	T	ENST00000267978	ENSG00000140400	MAN2C1	TRUE	FALSE
chr15	75361854	C	A	ENST00000267978	ENSG00000140400	MAN2C1	TRUE	FALSE
chr15	75361854	C	G	ENST00000267978	ENSG00000140400	MAN2C1	TRUE	FALSE
chr15	75361854	C	T	ENST00000267978	ENSG00000140400	MAN2C1	TRUE	FALSE
chr15	75361857	C	A	ENST00000267978	ENSG00000140400	MAN2C1	TRUE	TRUE
chr15	75361861	G	T	ENST00000267978	ENSG00000140400	MAN2C1	TRUE	TRUE
chr15	75361869	T	A	ENST00000267978	ENSG00000140400	MAN2C1	TRUE	TRUE
chr15	75361878	C	A	ENST00000267978	ENSG00000140400	MAN2C1	TRUE	TRUE
chr15	75361881	G	A	ENST00000267978	ENSG00000140400	MAN2C1	TRUE	TRUE
chr15	75361896	G	A	ENST00000267978	ENSG00000140400	MAN2C1	TRUE	TRUE
chr15	75361902	G	A	ENST00000267978	ENSG00000140400	MAN2C1	TRUE	TRUE
chr15	75361904	A	T	ENST00000267978	ENSG00000140400	MAN2C1	TRUE	TRUE
chr15	75361911	G	A	ENST00000267978	ENSG00000140400	MAN2C1	TRUE	TRUE
chr15	75361926	C	A	ENST00000267978	ENSG00000140400	MAN2C1	TRUE	TRUE
chr15	75361929	C	A	ENST00000267978	ENSG00000140400	MAN2C1	TRUE	TRUE
chr15	75361948	C	A	ENST00000267978	ENSG00000140400	MAN2C1	FALSE	FALSE
chr15	75361948	C	G	ENST00000267978	ENSG00000140400	MAN2C1	FALSE	FALSE
chr15	75361948	C	T	ENST00000267978	ENSG00000140400	MAN2C1	FALSE	FALSE
chr15	75361949	T	A	ENST00000267978	ENSG00000140400	MAN2C1	FALSE	FALSE
chr15	75361949	T	C	ENST00000267978	ENSG00000140400	MAN2C1	FALSE	FALSE
chr15	75361949	T	G	ENST00000267978	ENSG00000140400	MAN2C1	FALSE	FALSE
chr15	75362341	A	C	ENST00000267978	ENSG00000140400	MAN2C1	TRUE	FALSE
chr15	75362341	A	G	ENST00000267978	ENSG00000140400	MAN2C1	TRUE	FALSE
chr15	75362341	A	T	ENST00000267978	ENSG00000140400	MAN2C1	TRUE	FALSE
chr15	75362342	C	A	ENST00000267978	ENSG00000140400	MAN2C1	TRUE	FALSE
chr15	75362342	C	G	ENST00000267978	ENSG00000140400	MAN2C1	TRUE	FALSE
chr15	75362342	C	T	ENST00000267978	ENSG00000140400	MAN2C1	TRUE	FALSE
chr15	75362348	C	A	ENST00000267978	ENSG00000140400	MAN2C1	TRUE	TRUE
chr15	75362352	C	T	ENST00000267978	ENSG00000140400	MAN2C1	TRUE	TRUE
chr15	75362353	C	T	ENST00000267978	ENSG00000140400	MAN2C1	TRUE	TRUE
chr15	75362378	G	A	ENST00000267978	ENSG00000140400	MAN2C1	TRUE	TRUE
chr15	75362385	G	T	ENST00000267978	ENSG00000140400	MAN2C1	TRUE	TRUE
chr15	75362396	C	A	ENST00000267978	ENSG00000140400	MAN2C1	TRUE	TRUE
chr15	75362399	G	A	ENST00000267978	ENSG00000140400	MAN2C1	TRUE	TRUE
chr15	75362409	G	C	ENST00000267978	ENSG00000140400	MAN2C1	TRUE	TRUE
chr15	75362409	G	T	ENST00000267978	ENSG00000140400	MAN2C1	TRUE	TRUE
chr15	75362421	G	C	ENST00000267978	ENSG00000140400	MAN2C1	TRUE	TRUE
chr15	75362421	G	T	ENST00000267978	ENSG00000140400	MAN2C1	TRUE	TRUE
chr15	75362432	T	A	ENST00000267978	ENSG00000140400	MAN2C1	TRUE	TRUE
chr15	75362436	C	T	ENST00000267978	ENSG00000140400	MAN2C1	TRUE	TRUE
chr15	75362437	C	T	ENST00000267978	ENSG00000140400	MAN2C1	TRUE	TRUE
chr15	75362441	C	A	ENST00000267978	ENSG00000140400	MAN2C1	TRUE	TRUE
chr15	75362447	G	A	ENST00000267978	ENSG00000140400	MAN2C1	TRUE	TRUE
chr15	75362450	G	A	ENST00000267978	ENSG00000140400	MAN2C1	TRUE	TRUE
chr15	75362454	C	A	ENST00000267978	ENSG00000140400	MAN2C1	TRUE	FALSE
chr15	75362454	C	G	ENST00000267978	ENSG00000140400	MAN2C1	TRUE	FALSE
chr15	75362454	C	T	ENST00000267978	ENSG00000140400	MAN2C1	TRUE	FALSE
chr15	75362455	T	A	ENST00000267978	ENSG00000140400	MAN2C1	TRUE	FALSE
chr15	75362455	T	C	ENST00000267978	ENSG00000140400	MAN2C1	TRUE	FALSE
chr15	75362455	T	G	ENST00000267978	ENSG00000140400	MAN2C1	TRUE	FALSE
chr15	75362640	A	C	ENST00000267978	ENSG00000140400	MAN2C1	TRUE	FALSE
chr15	75362640	A	G	ENST00000267978	ENSG00000140400	MAN2C1	TRUE	FALSE
chr15	75362640	A	T	ENST00000267978	ENSG00000140400	MAN2C1	TRUE	FALSE
chr15	75362641	C	A	ENST00000267978	ENSG00000140400	MAN2C1	TRUE	FALSE
chr15	75362641	C	G	ENST00000267978	ENSG00000140400	MAN2C1	TRUE	FALSE
chr15	75362641	C	T	ENST00000267978	ENSG00000140400	MAN2C1	TRUE	FALSE
chr15	75362644	G	A	ENST00000267978	ENSG00000140400	MAN2C1	TRUE	TRUE
chr15	75362648	G	T	ENST00000267978	ENSG00000140400	MAN2C1	TRUE	TRUE
chr15	75362665	C	A	ENST00000267978	ENSG00000140400	MAN2C1	TRUE	TRUE
chr15	75362677	C	A	ENST00000267978	ENSG00000140400	MAN2C1	TRUE	TRUE
chr15	75362686	G	A	ENST00000267978	ENSG00000140400	MAN2C1	TRUE	TRUE
chr15	75362699	C	T	ENST00000267978	ENSG00000140400	MAN2C1	TRUE	TRUE
chr15	75362700	C	T	ENST00000267978	ENSG00000140400	MAN2C1	TRUE	TRUE
chr15	75362711	A	T	ENST00000267978	ENSG00000140400	MAN2C1	TRUE	TRUE
chr15	75362716	T	A	ENST00000267978	ENSG00000140400	MAN2C1	TRUE	TRUE
chr15	75362728	C	A	ENST00000267978	ENSG00000140400	MAN2C1	TRUE	TRUE
chr15	75362731	T	A	ENST00000267978	ENSG00000140400	MAN2C1	TRUE	TRUE
chr15	75362738	C	T	ENST00000267978	ENSG00000140400	MAN2C1	TRUE	TRUE
chr15	75362739	C	T	ENST00000267978	ENSG00000140400	MAN2C1	TRUE	TRUE
chr15	75362744	C	T	ENST00000267978	ENSG00000140400	MAN2C1	TRUE	TRUE
chr15	75362745	C	T	ENST00000267978	ENSG00000140400	MAN2C1	TRUE	TRUE
chr15	75362749	C	A	ENST00000267978	ENSG00000140400	MAN2C1	TRUE	FALSE
chr15	75362749	C	G	ENST00000267978	ENSG00000140400	MAN2C1	TRUE	FALSE
chr15	75362749	C	T	ENST00000267978	ENSG00000140400	MAN2C1	TRUE	FALSE
chr15	75362750	T	A	ENST00000267978	ENSG00000140400	MAN2C1	TRUE	FALSE
chr15	75362750	T	C	ENST00000267978	ENSG00000140400	MAN2C1	TRUE	FALSE
chr15	75362750	T	G	ENST00000267978	ENSG00000140400	MAN2C1	TRUE	FALSE
chr15	75363997	A	C	ENST00000267978	ENSG00000140400	MAN2C1	TRUE	FALSE
chr15	75363997	A	G	ENST00000267978	ENSG00000140400	MAN2C1	TRUE	FALSE
chr15	75363997	A	T	ENST00000267978	ENSG00000140400	MAN2C1	TRUE	FALSE
chr15	75363998	C	A	ENST00000267978	ENSG00000140400	MAN2C1	TRUE	FALSE
chr15	75363998	C	G	ENST00000267978	ENSG00000140400	MAN2C1	TRUE	FALSE
chr15	75363998	C	T	ENST00000267978	ENSG00000140400	MAN2C1	TRUE	FALSE
chr15	75364012	G	T	ENST00000267978	ENSG00000140400	MAN2C1	TRUE	TRUE
chr15	75364041	G	A	ENST00000267978	ENSG00000140400	MAN2C1	TRUE	TRUE
chr15	75364047	C	A	ENST00000267978	ENSG00000140400	MAN2C1	TRUE	TRUE
chr15	75364059	G	A	ENST00000267978	ENSG00000140400	MAN2C1	TRUE	TRUE
chr15	75364086	G	A	ENST00000267978	ENSG00000140400	MAN2C1	TRUE	TRUE
chr15	75364104	C	A	ENST00000267978	ENSG00000140400	MAN2C1	TRUE	TRUE
chr15	75364110	G	A	ENST00000267978	ENSG00000140400	MAN2C1	TRUE	TRUE
chr15	75364120	A	T	ENST00000267978	ENSG00000140400	MAN2C1	TRUE	TRUE
chr15	75364137	G	A	ENST00000267978	ENSG00000140400	MAN2C1	TRUE	TRUE
chr15	75364147	G	C	ENST00000267978	ENSG00000140400	MAN2C1	TRUE	TRUE
chr15	75364147	G	T	ENST00000267978	ENSG00000140400	MAN2C1	TRUE	TRUE
chr15	75364158	G	A	ENST00000267978	ENSG00000140400	MAN2C1	TRUE	TRUE
chr15	75364170	G	A	ENST00000267978	ENSG00000140400	MAN2C1	TRUE	TRUE
chr15	75364179	T	A	ENST00000267978	ENSG00000140400	MAN2C1	TRUE	TRUE
chr15	75364189	C	A	ENST00000267978	ENSG00000140400	MAN2C1	FALSE	FALSE
chr15	75364189	C	G	ENST00000267978	ENSG00000140400	MAN2C1	FALSE	FALSE
chr15	75364189	C	T	ENST00000267978	ENSG00000140400	MAN2C1	FALSE	FALSE
chr15	75364190	T	A	ENST00000267978	ENSG00000140400	MAN2C1	FALSE	FALSE
chr15	75364190	T	C	ENST00000267978	ENSG00000140400	MAN2C1	FALSE	FALSE
chr15	75364190	T	G	ENST00000267978	ENSG00000140400	MAN2C1	FALSE	FALSE
chr15	75364486	A	C	ENST00000267978	ENSG00000140400	MAN2C1	TRUE	FALSE
chr15	75364486	A	G	ENST00000267978	ENSG00000140400	MAN2C1	FALSE	FALSE
chr15	75364486	A	T	ENST00000267978	ENSG00000140400	MAN2C1	TRUE	FALSE
chr15	75364487	C	A	ENST00000267978	ENSG00000140400	MAN2C1	TRUE	FALSE
chr15	75364487	C	G	ENST00000267978	ENSG00000140400	MAN2C1	TRUE	FALSE
chr15	75364487	C	T	ENST00000267978	ENSG00000140400	MAN2C1	TRUE	FALSE
chr15	75364490	T	A	ENST00000267978	ENSG00000140400	MAN2C1	TRUE	TRUE
chr15	75364511	C	A	ENST00000267978	ENSG00000140400	MAN2C1	TRUE	TRUE
chr15	75364559	C	A	ENST00000267978	ENSG00000140400	MAN2C1	TRUE	TRUE
chr15	75364574	G	A	ENST00000267978	ENSG00000140400	MAN2C1	TRUE	TRUE
chr15	75364583	T	A	ENST00000267978	ENSG00000140400	MAN2C1	TRUE	TRUE
chr15	75364586	C	A	ENST00000267978	ENSG00000140400	MAN2C1	TRUE	TRUE
chr15	75364613	C	A	ENST00000267978	ENSG00000140400	MAN2C1	TRUE	TRUE
chr15	75364616	T	A	ENST00000267978	ENSG00000140400	MAN2C1	TRUE	TRUE
chr15	75364638	G	T	ENST00000267978	ENSG00000140400	MAN2C1	TRUE	TRUE
chr15	75364649	C	A	ENST00000267978	ENSG00000140400	MAN2C1	TRUE	TRUE
chr15	75364653	A	C	ENST00000267978	ENSG00000140400	MAN2C1	TRUE	TRUE
chr15	75364653	A	T	ENST00000267978	ENSG00000140400	MAN2C1	TRUE	TRUE
chr15	75364666	C	A	ENST00000267978	ENSG00000140400	MAN2C1	TRUE	FALSE
chr15	75364666	C	G	ENST00000267978	ENSG00000140400	MAN2C1	TRUE	FALSE
chr15	75364666	C	T	ENST00000267978	ENSG00000140400	MAN2C1	TRUE	FALSE
chr15	75364667	T	A	ENST00000267978	ENSG00000140400	MAN2C1	TRUE	FALSE
chr15	75364667	T	C	ENST00000267978	ENSG00000140400	MAN2C1	TRUE	FALSE
chr15	75364667	T	G	ENST00000267978	ENSG00000140400	MAN2C1	TRUE	FALSE
chr15	75366520	A	C	ENST00000267978	ENSG00000140400	MAN2C1	TRUE	FALSE
chr15	75366520	A	G	ENST00000267978	ENSG00000140400	MAN2C1	TRUE	FALSE
chr15	75366520	A	T	ENST00000267978	ENSG00000140400	MAN2C1	TRUE	FALSE
chr15	75366521	C	A	ENST00000267978	ENSG00000140400	MAN2C1	TRUE	FALSE
chr15	75366521	C	G	ENST00000267978	ENSG00000140400	MAN2C1	TRUE	FALSE
chr15	75366521	C	T	ENST00000267978	ENSG00000140400	MAN2C1	TRUE	FALSE
chr15	75366526	G	A	ENST00000267978	ENSG00000140400	MAN2C1	TRUE	TRUE
chr15	75366535	T	A	ENST00000267978	ENSG00000140400	MAN2C1	TRUE	TRUE
chr15	75366538	C	A	ENST00000267978	ENSG00000140400	MAN2C1	TRUE	TRUE
chr15	75366560	A	C	ENST00000267978	ENSG00000140400	MAN2C1	TRUE	TRUE
chr15	75366560	A	T	ENST00000267978	ENSG00000140400	MAN2C1	TRUE	TRUE
chr15	75366571	T	A	ENST00000267978	ENSG00000140400	MAN2C1	TRUE	TRUE
chr15	75366574	C	A	ENST00000267978	ENSG00000140400	MAN2C1	TRUE	TRUE
chr15	75366580	C	A	ENST00000267978	ENSG00000140400	MAN2C1	TRUE	TRUE
chr15	75366583	T	A	ENST00000267978	ENSG00000140400	MAN2C1	TRUE	TRUE
chr15	75366588	A	C	ENST00000267978	ENSG00000140400	MAN2C1	TRUE	TRUE
chr15	75366588	A	T	ENST00000267978	ENSG00000140400	MAN2C1	TRUE	TRUE
chr15	75366593	C	A	ENST00000267978	ENSG00000140400	MAN2C1	TRUE	FALSE
chr15	75366593	C	G	ENST00000267978	ENSG00000140400	MAN2C1	TRUE	FALSE
chr15	75366593	C	T	ENST00000267978	ENSG00000140400	MAN2C1	TRUE	FALSE
chr15	75366594	T	A	ENST00000267978	ENSG00000140400	MAN2C1	TRUE	FALSE
chr15	75366594	T	C	ENST00000267978	ENSG00000140400	MAN2C1	TRUE	FALSE
chr15	75366594	T	G	ENST00000267978	ENSG00000140400	MAN2C1	TRUE	FALSE
chr15	75367509	A	C	ENST00000267978	ENSG00000140400	MAN2C1	TRUE	FALSE
chr15	75367509	A	G	ENST00000267978	ENSG00000140400	MAN2C1	TRUE	FALSE
chr15	75367509	A	T	ENST00000267978	ENSG00000140400	MAN2C1	TRUE	FALSE
chr15	75367510	C	A	ENST00000267978	ENSG00000140400	MAN2C1	TRUE	FALSE
chr15	75367510	C	G	ENST00000267978	ENSG00000140400	MAN2C1	TRUE	FALSE
chr15	75367510	C	T	ENST00000267978	ENSG00000140400	MAN2C1	TRUE	FALSE
chr15	75367513	G	A	ENST00000267978	ENSG00000140400	MAN2C1	TRUE	TRUE
chr15	75367522	C	A	ENST00000267978	ENSG00000140400	MAN2C1	TRUE	TRUE
chr15	75367525	C	A	ENST00000267978	ENSG00000140400	MAN2C1	TRUE	TRUE
chr15	75367532	C	T	ENST00000267978	ENSG00000140400	MAN2C1	TRUE	TRUE
chr15	75367533	C	T	ENST00000267978	ENSG00000140400	MAN2C1	TRUE	TRUE
chr15	75367546	C	A	ENST00000267978	ENSG00000140400	MAN2C1	TRUE	TRUE
chr15	75367549	C	A	ENST00000267978	ENSG00000140400	MAN2C1	TRUE	TRUE
chr15	75367558	C	A	ENST00000267978	ENSG00000140400	MAN2C1	TRUE	TRUE
chr15	75367559	C	T	ENST00000267978	ENSG00000140400	MAN2C1	TRUE	TRUE
chr15	75367560	C	T	ENST00000267978	ENSG00000140400	MAN2C1	TRUE	TRUE
chr15	75367562	G	T	ENST00000267978	ENSG00000140400	MAN2C1	TRUE	TRUE
chr15	75367576	C	A	ENST00000267978	ENSG00000140400	MAN2C1	TRUE	TRUE
chr15	75367579	G	A	ENST00000267978	ENSG00000140400	MAN2C1	TRUE	TRUE
chr15	75367586	C	T	ENST00000267978	ENSG00000140400	MAN2C1	TRUE	TRUE
chr15	75367587	C	T	ENST00000267978	ENSG00000140400	MAN2C1	TRUE	TRUE
chr15	75367594	C	A	ENST00000267978	ENSG00000140400	MAN2C1	TRUE	TRUE
chr15	75367609	C	A	ENST00000267978	ENSG00000140400	MAN2C1	TRUE	TRUE
chr15	75367619	C	T	ENST00000267978	ENSG00000140400	MAN2C1	TRUE	TRUE
chr15	75367620	C	T	ENST00000267978	ENSG00000140400	MAN2C1	TRUE	TRUE
chr15	75367622	G	T	ENST00000267978	ENSG00000140400	MAN2C1	TRUE	TRUE
chr15	75367628	C	T	ENST00000267978	ENSG00000140400	MAN2C1	TRUE	TRUE
chr15	75367629	C	T	ENST00000267978	ENSG00000140400	MAN2C1	TRUE	TRUE
chr15	75367631	C	T	ENST00000267978	ENSG00000140400	MAN2C1	TRUE	TRUE
chr15	75367632	C	T	ENST00000267978	ENSG00000140400	MAN2C1	TRUE	TRUE
chr15	75367635	C	A	ENST00000267978	ENSG00000140400	MAN2C1	TRUE	FALSE
chr15	75367635	C	G	ENST00000267978	ENSG00000140400	MAN2C1	TRUE	FALSE
chr15	75367635	C	T	ENST00000267978	ENSG00000140400	MAN2C1	TRUE	FALSE
chr15	75367636	T	A	ENST00000267978	ENSG00000140400	MAN2C1	TRUE	FALSE
chr15	75367636	T	C	ENST00000267978	ENSG00000140400	MAN2C1	TRUE	FALSE
chr15	75367636	T	G	ENST00000267978	ENSG00000140400	MAN2C1	TRUE	FALSE
chr15	75368071	A	C	ENST00000267978	ENSG00000140400	MAN2C1	TRUE	FALSE
chr15	75368071	A	G	ENST00000267978	ENSG00000140400	MAN2C1	TRUE	FALSE
chr15	75368071	A	T	ENST00000267978	ENSG00000140400	MAN2C1	TRUE	FALSE
chr15	75368072	C	A	ENST00000267978	ENSG00000140400	MAN2C1	TRUE	FALSE
chr15	75368072	C	G	ENST00000267978	ENSG00000140400	MAN2C1	TRUE	FALSE
chr15	75368072	C	T	ENST00000267978	ENSG00000140400	MAN2C1	TRUE	FALSE
chr15	75368080	C	A	ENST00000267978	ENSG00000140400	MAN2C1	TRUE	TRUE
chr15	75368098	G	A	ENST00000267978	ENSG00000140400	MAN2C1	TRUE	TRUE
chr15	75368119	G	A	ENST00000267978	ENSG00000140400	MAN2C1	TRUE	TRUE
chr15	75368128	C	A	ENST00000267978	ENSG00000140400	MAN2C1	TRUE	TRUE
chr15	75368131	G	A	ENST00000267978	ENSG00000140400	MAN2C1	TRUE	TRUE
chr15	75368132	G	C	ENST00000267978	ENSG00000140400	MAN2C1	TRUE	TRUE
chr15	75368132	G	T	ENST00000267978	ENSG00000140400	MAN2C1	TRUE	TRUE
chr15	75368143	T	A	ENST00000267978	ENSG00000140400	MAN2C1	TRUE	TRUE
chr15	75368146	C	A	ENST00000267978	ENSG00000140400	MAN2C1	TRUE	TRUE
chr15	75368180	G	T	ENST00000267978	ENSG00000140400	MAN2C1	TRUE	TRUE
chr15	75368199	C	A	ENST00000267978	ENSG00000140400	MAN2C1	FALSE	FALSE
chr15	75368199	C	G	ENST00000267978	ENSG00000140400	MAN2C1	FALSE	FALSE
chr15	75368199	C	T	ENST00000267978	ENSG00000140400	MAN2C1	FALSE	FALSE
chr15	75368200	T	A	ENST00000267978	ENSG00000140400	MAN2C1	FALSE	FALSE
chr15	75368200	T	C	ENST00000267978	ENSG00000140400	MAN2C1	FALSE	FALSE
chr15	75368200	T	G	ENST00000267978	ENSG00000140400	MAN2C1	FALSE	FALSE
chr15	75368481	A	C	ENST00000267978	ENSG00000140400	MAN2C1	FALSE	FALSE
chr15	75368481	A	G	ENST00000267978	ENSG00000140400	MAN2C1	FALSE	FALSE
chr15	75368481	A	T	ENST00000267978	ENSG00000140400	MAN2C1	FALSE	FALSE
chr15	75368482	C	A	ENST00000267978	ENSG00000140400	MAN2C1	FALSE	FALSE
chr15	75368482	C	G	ENST00000267978	ENSG00000140400	MAN2C1	FALSE	FALSE
chr15	75368482	C	T	ENST00000267978	ENSG00000140400	MAN2C1	FALSE	FALSE
chr15	75368497	A	T	ENST00000267978	ENSG00000140400	MAN2C1	TRUE	TRUE
chr15	75368509	G	C	ENST00000267978	ENSG00000140400	MAN2C1	TRUE	TRUE
chr15	75368509	G	T	ENST00000267978	ENSG00000140400	MAN2C1	TRUE	TRUE
chr15	75368519	G	T	ENST00000267978	ENSG00000140400	MAN2C1	TRUE	FALSE
chr15	75368529	T	A	ENST00000267978	ENSG00000140400	MAN2C1	TRUE	FALSE
chr15	75368532	C	A	ENST00000267978	ENSG00000140400	MAN2C1	TRUE	FALSE
chr15	75368541	C	A	ENST00000267978	ENSG00000140400	MAN2C1	FALSE	FALSE
chr15	75368554	C	T	ENST00000267978	ENSG00000140400	MAN2C1	FALSE	FALSE
chr15	75368555	C	T	ENST00000267978	ENSG00000140400	MAN2C1	FALSE	FALSE
chr15	75368562	T	A	ENST00000267978	ENSG00000140400	MAN2C1	FALSE	FALSE
chr15	75368564	A	T	ENST00000267978	ENSG00000140400	MAN2C1	FALSE	FALSE
chr15	75371990	T	A	ENST00000394947	ENSG00000169375	SIN3A	FALSE	FALSE
chr15	75372003	G	C	ENST00000394947	ENSG00000169375	SIN3A	FALSE	FALSE
chr15	75372003	G	T	ENST00000394947	ENSG00000169375	SIN3A	FALSE	FALSE
chr15	75372008	T	A	ENST00000394947	ENSG00000169375	SIN3A	FALSE	FALSE
chr15	75372015	A	C	ENST00000394947	ENSG00000169375	SIN3A	FALSE	FALSE
chr15	75372015	A	T	ENST00000394947	ENSG00000169375	SIN3A	FALSE	FALSE
chr15	75372020	T	A	ENST00000394947	ENSG00000169375	SIN3A	FALSE	FALSE
chr15	75372047	C	A	ENST00000394947	ENSG00000169375	SIN3A	FALSE	FALSE
chr15	75372054	A	T	ENST00000394947	ENSG00000169375	SIN3A	FALSE	FALSE
chr15	75372066	A	T	ENST00000394947	ENSG00000169375	SIN3A	FALSE	FALSE
chr15	75372083	C	A	ENST00000394947	ENSG00000169375	SIN3A	FALSE	FALSE
chr15	75372092	C	A	ENST00000394947	ENSG00000169375	SIN3A	FALSE	FALSE
chr15	75372102	C	T	ENST00000394947	ENSG00000169375	SIN3A	FALSE	FALSE
chr15	75372103	C	T	ENST00000394947	ENSG00000169375	SIN3A	FALSE	FALSE
chr15	75372107	T	A	ENST00000394947	ENSG00000169375	SIN3A	FALSE	FALSE
chr15	75372116	C	A	ENST00000394947	ENSG00000169375	SIN3A	FALSE	FALSE
chr15	75372128	C	A	ENST00000394947	ENSG00000169375	SIN3A	FALSE	FALSE
chr15	75372143	C	A	ENST00000394947	ENSG00000169375	SIN3A	FALSE	FALSE
chr15	75372146	T	A	ENST00000394947	ENSG00000169375	SIN3A	FALSE	FALSE
chr15	75372150	C	T	ENST00000394947	ENSG00000169375	SIN3A	FALSE	FALSE
chr15	75372151	C	T	ENST00000394947	ENSG00000169375	SIN3A	FALSE	FALSE
chr15	75372155	T	A	ENST00000394947	ENSG00000169375	SIN3A	FALSE	FALSE
chr15	75372162	C	T	ENST00000394947	ENSG00000169375	SIN3A	FALSE	FALSE
chr15	75372163	C	T	ENST00000394947	ENSG00000169375	SIN3A	FALSE	FALSE
chr15	75372170	G	A	ENST00000394947	ENSG00000169375	SIN3A	FALSE	FALSE
chr15	75372176	T	A	ENST00000394947	ENSG00000169375	SIN3A	FALSE	FALSE
chr15	75372179	G	A	ENST00000394947	ENSG00000169375	SIN3A	FALSE	FALSE
chr15	75372191	T	A	ENST00000394947	ENSG00000169375	SIN3A	FALSE	FALSE
chr15	75372203	C	A	ENST00000394947	ENSG00000169375	SIN3A	FALSE	FALSE
chr15	75372210	C	A	ENST00000394947	ENSG00000169375	SIN3A	TRUE	TRUE
chr15	75372210	C	G	ENST00000394947	ENSG00000169375	SIN3A	TRUE	FALSE
chr15	75372210	C	T	ENST00000394947	ENSG00000169375	SIN3A	TRUE	FALSE
chr15	75372211	T	A	ENST00000394947	ENSG00000169375	SIN3A	TRUE	FALSE
chr15	75372211	T	C	ENST00000394947	ENSG00000169375	SIN3A	TRUE	FALSE
chr15	75372211	T	G	ENST00000394947	ENSG00000169375	SIN3A	TRUE	FALSE
chr15	75375663	A	C	ENST00000394947	ENSG00000169375	SIN3A	TRUE	FALSE
chr15	75375663	A	G	ENST00000394947	ENSG00000169375	SIN3A	FALSE	FALSE
chr15	75375663	A	T	ENST00000394947	ENSG00000169375	SIN3A	TRUE	FALSE
chr15	75375664	C	A	ENST00000394947	ENSG00000169375	SIN3A	TRUE	FALSE
chr15	75375664	C	G	ENST00000394947	ENSG00000169375	SIN3A	TRUE	FALSE
chr15	75375664	C	T	ENST00000394947	ENSG00000169375	SIN3A	TRUE	FALSE
chr15	75375667	G	A	ENST00000394947	ENSG00000169375	SIN3A	FALSE	FALSE
chr15	75375695	A	C	ENST00000394947	ENSG00000169375	SIN3A	FALSE	FALSE
chr15	75375695	A	T	ENST00000394947	ENSG00000169375	SIN3A	FALSE	FALSE
chr15	75375701	A	C	ENST00000394947	ENSG00000169375	SIN3A	FALSE	FALSE
chr15	75375701	A	T	ENST00000394947	ENSG00000169375	SIN3A	FALSE	FALSE
chr15	75375709	C	A	ENST00000394947	ENSG00000169375	SIN3A	FALSE	FALSE
chr15	75375711	G	C	ENST00000394947	ENSG00000169375	SIN3A	FALSE	FALSE
chr15	75375711	G	T	ENST00000394947	ENSG00000169375	SIN3A	FALSE	FALSE
chr15	75375715	T	A	ENST00000394947	ENSG00000169375	SIN3A	FALSE	FALSE
chr15	75375722	A	C	ENST00000394947	ENSG00000169375	SIN3A	TRUE	TRUE
chr15	75375722	A	T	ENST00000394947	ENSG00000169375	SIN3A	TRUE	TRUE
chr15	75375733	T	A	ENST00000394947	ENSG00000169375	SIN3A	TRUE	TRUE
chr15	75375734	G	C	ENST00000394947	ENSG00000169375	SIN3A	TRUE	TRUE
chr15	75375734	G	T	ENST00000394947	ENSG00000169375	SIN3A	TRUE	TRUE
chr15	75375748	T	A	ENST00000394947	ENSG00000169375	SIN3A	TRUE	TRUE
chr15	75375754	T	A	ENST00000394947	ENSG00000169375	SIN3A	TRUE	TRUE
chr15	75375755	A	T	ENST00000394947	ENSG00000169375	SIN3A	TRUE	TRUE
chr15	75375760	C	A	ENST00000394947	ENSG00000169375	SIN3A	TRUE	TRUE
chr15	75375766	T	A	ENST00000394947	ENSG00000169375	SIN3A	TRUE	TRUE
chr15	75375787	C	A	ENST00000394947	ENSG00000169375	SIN3A	TRUE	TRUE
chr15	75375796	T	A	ENST00000394947	ENSG00000169375	SIN3A	TRUE	TRUE
chr15	75375799	T	A	ENST00000394947	ENSG00000169375	SIN3A	TRUE	TRUE
chr15	75375808	C	A	ENST00000394947	ENSG00000169375	SIN3A	TRUE	TRUE
chr15	75375811	C	A	ENST00000394947	ENSG00000169375	SIN3A	TRUE	TRUE
chr15	75375814	T	A	ENST00000394947	ENSG00000169375	SIN3A	TRUE	TRUE
chr15	75375820	C	A	ENST00000394947	ENSG00000169375	SIN3A	TRUE	TRUE
chr15	75375823	T	A	ENST00000394947	ENSG00000169375	SIN3A	TRUE	TRUE
chr15	75375826	C	A	ENST00000394947	ENSG00000169375	SIN3A	TRUE	TRUE
chr15	75375829	G	A	ENST00000394947	ENSG00000169375	SIN3A	TRUE	TRUE
chr15	75375832	G	A	ENST00000394947	ENSG00000169375	SIN3A	TRUE	TRUE
chr15	75375835	C	A	ENST00000394947	ENSG00000169375	SIN3A	TRUE	TRUE
chr15	75375838	G	A	ENST00000394947	ENSG00000169375	SIN3A	TRUE	TRUE
chr15	75375847	G	A	ENST00000394947	ENSG00000169375	SIN3A	TRUE	TRUE
chr15	75375848	A	T	ENST00000394947	ENSG00000169375	SIN3A	TRUE	TRUE
chr15	75375853	T	A	ENST00000394947	ENSG00000169375	SIN3A	TRUE	TRUE
chr15	75375873	C	A	ENST00000394947	ENSG00000169375	SIN3A	TRUE	FALSE
chr15	75375873	C	G	ENST00000394947	ENSG00000169375	SIN3A	TRUE	FALSE
chr15	75375873	C	T	ENST00000394947	ENSG00000169375	SIN3A	TRUE	FALSE
chr15	75375874	T	A	ENST00000394947	ENSG00000169375	SIN3A	TRUE	FALSE
chr15	75375874	T	C	ENST00000394947	ENSG00000169375	SIN3A	TRUE	FALSE
chr15	75375874	T	G	ENST00000394947	ENSG00000169375	SIN3A	TRUE	FALSE
chr15	75380627	A	C	ENST00000394947	ENSG00000169375	SIN3A	TRUE	FALSE
chr15	75380627	A	G	ENST00000394947	ENSG00000169375	SIN3A	TRUE	FALSE
chr15	75380627	A	T	ENST00000394947	ENSG00000169375	SIN3A	TRUE	FALSE
chr15	75380628	C	A	ENST00000394947	ENSG00000169375	SIN3A	TRUE	FALSE
chr15	75380628	C	G	ENST00000394947	ENSG00000169375	SIN3A	TRUE	FALSE
chr15	75380628	C	T	ENST00000394947	ENSG00000169375	SIN3A	TRUE	FALSE
chr15	75380648	T	A	ENST00000394947	ENSG00000169375	SIN3A	TRUE	TRUE
chr15	75380651	G	A	ENST00000394947	ENSG00000169375	SIN3A	TRUE	TRUE
chr15	75380663	C	A	ENST00000394947	ENSG00000169375	SIN3A	TRUE	TRUE
chr15	75380672	C	A	ENST00000394947	ENSG00000169375	SIN3A	TRUE	TRUE
chr15	75380677	G	T	ENST00000394947	ENSG00000169375	SIN3A	TRUE	TRUE
chr15	75380689	G	C	ENST00000394947	ENSG00000169375	SIN3A	TRUE	TRUE
chr15	75380689	G	T	ENST00000394947	ENSG00000169375	SIN3A	TRUE	TRUE
chr15	75380697	G	C	ENST00000394947	ENSG00000169375	SIN3A	TRUE	TRUE
chr15	75380697	G	T	ENST00000394947	ENSG00000169375	SIN3A	TRUE	TRUE
chr15	75380702	G	A	ENST00000394947	ENSG00000169375	SIN3A	TRUE	TRUE
chr15	75380705	C	A	ENST00000394947	ENSG00000169375	SIN3A	TRUE	TRUE
chr15	75380709	G	C	ENST00000394947	ENSG00000169375	SIN3A	TRUE	TRUE
chr15	75380709	G	T	ENST00000394947	ENSG00000169375	SIN3A	TRUE	TRUE
chr15	75380716	G	C	ENST00000394947	ENSG00000169375	SIN3A	TRUE	TRUE
chr15	75380716	G	T	ENST00000394947	ENSG00000169375	SIN3A	TRUE	TRUE
chr15	75380718	C	T	ENST00000394947	ENSG00000169375	SIN3A	TRUE	TRUE
chr15	75380719	C	T	ENST00000394947	ENSG00000169375	SIN3A	TRUE	TRUE
chr15	75380724	C	A	ENST00000394947	ENSG00000169375	SIN3A	TRUE	FALSE
chr15	75380724	C	G	ENST00000394947	ENSG00000169375	SIN3A	TRUE	FALSE
chr15	75380724	C	T	ENST00000394947	ENSG00000169375	SIN3A	TRUE	FALSE
chr15	75380725	T	A	ENST00000394947	ENSG00000169375	SIN3A	TRUE	FALSE
chr15	75380725	T	C	ENST00000394947	ENSG00000169375	SIN3A	TRUE	FALSE
chr15	75380725	T	G	ENST00000394947	ENSG00000169375	SIN3A	TRUE	FALSE
chr15	75381611	A	C	ENST00000394947	ENSG00000169375	SIN3A	TRUE	FALSE
chr15	75381611	A	G	ENST00000394947	ENSG00000169375	SIN3A	TRUE	FALSE
chr15	75381611	A	T	ENST00000394947	ENSG00000169375	SIN3A	TRUE	FALSE
chr15	75381612	C	A	ENST00000394947	ENSG00000169375	SIN3A	TRUE	FALSE
chr15	75381612	C	G	ENST00000394947	ENSG00000169375	SIN3A	TRUE	FALSE
chr15	75381612	C	T	ENST00000394947	ENSG00000169375	SIN3A	TRUE	FALSE
chr15	75381615	C	A	ENST00000394947	ENSG00000169375	SIN3A	TRUE	TRUE
chr15	75381621	C	A	ENST00000394947	ENSG00000169375	SIN3A	TRUE	TRUE
chr15	75381635	G	T	ENST00000394947	ENSG00000169375	SIN3A	TRUE	TRUE
chr15	75381642	C	A	ENST00000394947	ENSG00000169375	SIN3A	TRUE	TRUE
chr15	75381645	C	A	ENST00000394947	ENSG00000169375	SIN3A	TRUE	TRUE
chr15	75381648	C	A	ENST00000394947	ENSG00000169375	SIN3A	TRUE	TRUE
chr15	75381663	C	A	ENST00000394947	ENSG00000169375	SIN3A	TRUE	TRUE
chr15	75381675	G	A	ENST00000394947	ENSG00000169375	SIN3A	TRUE	TRUE
chr15	75381681	G	A	ENST00000394947	ENSG00000169375	SIN3A	TRUE	TRUE
chr15	75381687	G	A	ENST00000394947	ENSG00000169375	SIN3A	TRUE	TRUE
chr15	75381693	G	A	ENST00000394947	ENSG00000169375	SIN3A	TRUE	TRUE
chr15	75381706	C	A	ENST00000394947	ENSG00000169375	SIN3A	TRUE	FALSE
chr15	75381706	C	G	ENST00000394947	ENSG00000169375	SIN3A	TRUE	FALSE
chr15	75381706	C	T	ENST00000394947	ENSG00000169375	SIN3A	TRUE	FALSE
chr15	75381707	T	A	ENST00000394947	ENSG00000169375	SIN3A	TRUE	FALSE
chr15	75381707	T	C	ENST00000394947	ENSG00000169375	SIN3A	TRUE	FALSE
chr15	75381707	T	G	ENST00000394947	ENSG00000169375	SIN3A	TRUE	FALSE
chr15	75384262	A	C	ENST00000394947	ENSG00000169375	SIN3A	TRUE	FALSE
chr15	75384262	A	G	ENST00000394947	ENSG00000169375	SIN3A	TRUE	FALSE
chr15	75384262	A	T	ENST00000394947	ENSG00000169375	SIN3A	TRUE	FALSE
chr15	75384263	C	A	ENST00000394947	ENSG00000169375	SIN3A	TRUE	FALSE
chr15	75384263	C	G	ENST00000394947	ENSG00000169375	SIN3A	TRUE	FALSE
chr15	75384263	C	T	ENST00000394947	ENSG00000169375	SIN3A	TRUE	FALSE
chr15	75384266	T	A	ENST00000394947	ENSG00000169375	SIN3A
chr15	75384270	G	T	ENST00000394947	ENSG00000169375	SIN3A
chr15	75384278	C	A	ENST00000394947	ENSG00000169375	SIN3A
chr15	75384283	G	C	ENST00000394947	ENSG00000169375	SIN3A
chr15	75384283	G	T	ENST00000394947	ENSG00000169375	SIN3A
chr15	75384293	G	A	ENST00000394947	ENSG00000169375	SIN3A
chr15	75384296	C	A	ENST00000394947	ENSG00000169375	SIN3A
chr15	75384302	T	A	ENST00000394947	ENSG00000169375	SIN3A
chr15	75384308	G	A	ENST00000394947	ENSG00000169375	SIN3A
chr15	75384309	A	C	ENST00000394947	ENSG00000169375	SIN3A
chr15	75384309	A	T	ENST00000394947	ENSG00000169375	SIN3A
chr15	75384316	G	C	ENST00000394947	ENSG00000169375	SIN3A
chr15	75384316	G	T	ENST00000394947	ENSG00000169375	SIN3A
chr15	75384320	C	A	ENST00000394947	ENSG00000169375	SIN3A
chr15	75384334	G	C	ENST00000394947	ENSG00000169375	SIN3A
chr15	75384334	G	T	ENST00000394947	ENSG00000169375	SIN3A
chr15	75384341	G	A	ENST00000394947	ENSG00000169375	SIN3A
chr15	75384353	G	A	ENST00000394947	ENSG00000169375	SIN3A
chr15	75384359	C	A	ENST00000394947	ENSG00000169375	SIN3A
chr15	75384380	C	A	ENST00000394947	ENSG00000169375	SIN3A
chr15	75384387	G	C	ENST00000394947	ENSG00000169375	SIN3A
chr15	75384387	G	T	ENST00000394947	ENSG00000169375	SIN3A
chr15	75384404	G	A	ENST00000394947	ENSG00000169375	SIN3A	TRUE	TRUE
chr15	75384408	A	T	ENST00000394947	ENSG00000169375	SIN3A	TRUE	TRUE
chr15	75384416	C	A	ENST00000394947	ENSG00000169375	SIN3A	TRUE	TRUE
chr15	75384434	G	A	ENST00000394947	ENSG00000169375	SIN3A	TRUE	TRUE
chr15	75384438	C	A	ENST00000394947	ENSG00000169375	SIN3A	TRUE	FALSE
chr15	75384438	C	G	ENST00000394947	ENSG00000169375	SIN3A	TRUE	FALSE
chr15	75384438	C	T	ENST00000394947	ENSG00000169375	SIN3A	TRUE	FALSE
chr15	75384439	T	A	ENST00000394947	ENSG00000169375	SIN3A	TRUE	FALSE
chr15	75384439	T	C	ENST00000394947	ENSG00000169375	SIN3A	TRUE	FALSE
chr15	75384439	T	G	ENST00000394947	ENSG00000169375	SIN3A	TRUE	FALSE
chr15	75389650	A	C	ENST00000394947	ENSG00000169375	SIN3A	TRUE	FALSE
chr15	75389650	A	G	ENST00000394947	ENSG00000169375	SIN3A	TRUE	FALSE
chr15	75389650	A	T	ENST00000394947	ENSG00000169375	SIN3A	TRUE	FALSE
chr15	75389651	C	A	ENST00000394947	ENSG00000169375	SIN3A	TRUE	FALSE
chr15	75389651	C	G	ENST00000394947	ENSG00000169375	SIN3A	TRUE	FALSE
chr15	75389651	C	T	ENST00000394947	ENSG00000169375	SIN3A	TRUE	FALSE
chr15	75389654	G	A	ENST00000394947	ENSG00000169375	SIN3A	TRUE	TRUE
chr15	75389657	T	A	ENST00000394947	ENSG00000169375	SIN3A	TRUE	TRUE
chr15	75389669	G	A	ENST00000394947	ENSG00000169375	SIN3A	TRUE	TRUE
chr15	75389678	T	A	ENST00000394947	ENSG00000169375	SIN3A	TRUE	TRUE
chr15	75389697	G	C	ENST00000394947	ENSG00000169375	SIN3A	TRUE	TRUE
chr15	75389697	G	T	ENST00000394947	ENSG00000169375	SIN3A	TRUE	TRUE
chr15	75389720	C	A	ENST00000394947	ENSG00000169375	SIN3A	TRUE	TRUE
chr15	75389723	T	A	ENST00000394947	ENSG00000169375	SIN3A
chr15	75389728	G	C	ENST00000394947	ENSG00000169375	SIN3A	TRUE	TRUE
chr15	75389728	G	T	ENST00000394947	ENSG00000169375	SIN3A	TRUE	TRUE
chr15	75389735	C	A	ENST00000394947	ENSG00000169375	SIN3A	TRUE	TRUE
chr15	75389736	A	C	ENST00000394947	ENSG00000169375	SIN3A	TRUE	TRUE
chr15	75389736	A	T	ENST00000394947	ENSG00000169375	SIN3A	TRUE	TRUE
chr15	75389741	G	A	ENST00000394947	ENSG00000169375	SIN3A	TRUE	TRUE
chr15	75389743	G	C	ENST00000394947	ENSG00000169375	SIN3A	TRUE	TRUE
chr15	75389743	G	T	ENST00000394947	ENSG00000169375	SIN3A	TRUE	TRUE
chr15	75389746	G	C	ENST00000394947	ENSG00000169375	SIN3A	TRUE	TRUE
chr15	75389746	G	T	ENST00000394947	ENSG00000169375	SIN3A	TRUE	TRUE
chr15	75389796	G	C	ENST00000394947	ENSG00000169375	SIN3A	TRUE	TRUE
chr15	75389796	G	T	ENST00000394947	ENSG00000169375	SIN3A	TRUE	TRUE
chr15	75389799	A	C	ENST00000394947	ENSG00000169375	SIN3A	TRUE	TRUE
chr15	75389799	A	T	ENST00000394947	ENSG00000169375	SIN3A	TRUE	TRUE
chr15	75389807	C	A	ENST00000394947	ENSG00000169375	SIN3A	TRUE	TRUE
chr15	75389822	C	A	ENST00000394947	ENSG00000169375	SIN3A	TRUE	FALSE
chr15	75389822	C	G	ENST00000394947	ENSG00000169375	SIN3A	TRUE	FALSE
chr15	75389822	C	T	ENST00000394947	ENSG00000169375	SIN3A	TRUE	FALSE
chr15	75389823	T	A	ENST00000394947	ENSG00000169375	SIN3A	TRUE	FALSE
chr15	75389823	T	C	ENST00000394947	ENSG00000169375	SIN3A	TRUE	FALSE
chr15	75389823	T	G	ENST00000394947	ENSG00000169375	SIN3A	TRUE	FALSE
chr15	75392240	A	C	ENST00000394947	ENSG00000169375	SIN3A	TRUE	FALSE
chr15	75392240	A	G	ENST00000394947	ENSG00000169375	SIN3A	TRUE	FALSE
chr15	75392240	A	T	ENST00000394947	ENSG00000169375	SIN3A	TRUE	FALSE
chr15	75392241	C	A	ENST00000394947	ENSG00000169375	SIN3A	TRUE	FALSE
chr15	75392241	C	G	ENST00000394947	ENSG00000169375	SIN3A	TRUE	FALSE
chr15	75392241	C	T	ENST00000394947	ENSG00000169375	SIN3A	TRUE	FALSE
chr15	75392248	C	A	ENST00000394947	ENSG00000169375	SIN3A	TRUE	TRUE
chr15	75392251	T	A	ENST00000394947	ENSG00000169375	SIN3A	TRUE	TRUE
chr15	75392263	G	A	ENST00000394947	ENSG00000169375	SIN3A	TRUE	TRUE
chr15	75392284	T	A	ENST00000394947	ENSG00000169375	SIN3A	TRUE	TRUE
chr15	75392290	G	A	ENST00000394947	ENSG00000169375	SIN3A	TRUE	TRUE
chr15	75392293	T	A	ENST00000394947	ENSG00000169375	SIN3A	TRUE	TRUE
chr15	75392308	C	A	ENST00000394947	ENSG00000169375	SIN3A	TRUE	TRUE
chr15	75392314	C	A	ENST00000394947	ENSG00000169375	SIN3A	TRUE	TRUE
chr15	75392315	C	T	ENST00000394947	ENSG00000169375	SIN3A	TRUE	TRUE
chr15	75392316	C	T	ENST00000394947	ENSG00000169375	SIN3A	TRUE	TRUE
chr15	75392320	C	A	ENST00000394947	ENSG00000169375	SIN3A	TRUE	TRUE
chr15	75392323	T	A	ENST00000394947	ENSG00000169375	SIN3A	TRUE	TRUE
chr15	75392326	C	A	ENST00000394947	ENSG00000169375	SIN3A	TRUE	TRUE
chr15	75392329	G	A	ENST00000394947	ENSG00000169375	SIN3A	TRUE	TRUE
chr15	75392335	C	A	ENST00000394947	ENSG00000169375	SIN3A	TRUE	TRUE
chr15	75392338	C	A	ENST00000394947	ENSG00000169375	SIN3A	TRUE	TRUE
chr15	75392341	C	A	ENST00000394947	ENSG00000169375	SIN3A	TRUE	TRUE
chr15	75392347	G	A	ENST00000394947	ENSG00000169375	SIN3A	TRUE	TRUE
chr15	75392353	C	A	ENST00000394947	ENSG00000169375	SIN3A	TRUE	TRUE
chr15	75392359	G	A	ENST00000394947	ENSG00000169375	SIN3A	TRUE	TRUE
chr15	75392363	A	T	ENST00000394947	ENSG00000169375	SIN3A	TRUE	TRUE
chr15	75392384	G	T	ENST00000394947	ENSG00000169375	SIN3A	TRUE	TRUE
chr15	75392395	G	A	ENST00000394947	ENSG00000169375	SIN3A	TRUE	TRUE
chr15	75392404	G	A	ENST00000394947	ENSG00000169375	SIN3A	TRUE	TRUE
chr15	75392414	A	C	ENST00000394947	ENSG00000169375	SIN3A	TRUE	TRUE
chr15	75392414	A	T	ENST00000394947	ENSG00000169375	SIN3A	TRUE	TRUE
chr15	75392417	C	T	ENST00000394947	ENSG00000169375	SIN3A	TRUE	TRUE
chr15	75392418	C	T	ENST00000394947	ENSG00000169375	SIN3A	TRUE	TRUE
chr15	75392432	A	C	ENST00000394947	ENSG00000169375	SIN3A	TRUE	TRUE
chr15	75392432	A	T	ENST00000394947	ENSG00000169375	SIN3A	TRUE	TRUE
chr15	75392444	G	C	ENST00000394947	ENSG00000169375	SIN3A	TRUE	TRUE
chr15	75392444	G	T	ENST00000394947	ENSG00000169375	SIN3A	TRUE	TRUE
chr15	75392452	C	A	ENST00000394947	ENSG00000169375	SIN3A	TRUE	TRUE
chr15	75392461	C	A	ENST00000394947	ENSG00000169375	SIN3A	TRUE	TRUE
chr15	75392464	T	A	ENST00000394947	ENSG00000169375	SIN3A	TRUE	TRUE
chr15	75392466	A	C	ENST00000394947	ENSG00000169375	SIN3A	TRUE	TRUE
chr15	75392466	A	T	ENST00000394947	ENSG00000169375	SIN3A	TRUE	TRUE
chr15	75392470	T	A	ENST00000394947	ENSG00000169375	SIN3A	TRUE	TRUE
chr15	75392473	G	A	ENST00000394947	ENSG00000169375	SIN3A	TRUE	TRUE
chr15	75392496	A	C	ENST00000394947	ENSG00000169375	SIN3A	TRUE	TRUE
chr15	75392496	A	T	ENST00000394947	ENSG00000169375	SIN3A	TRUE	TRUE
chr15	75392500	T	A	ENST00000394947	ENSG00000169375	SIN3A	TRUE	TRUE
chr15	75392506	T	A	ENST00000394947	ENSG00000169375	SIN3A	TRUE	TRUE
chr15	75392536	T	A	ENST00000394947	ENSG00000169375	SIN3A	TRUE	TRUE
chr15	75392539	T	A	ENST00000394947	ENSG00000169375	SIN3A	TRUE	TRUE
chr15	75392557	C	A	ENST00000394947	ENSG00000169375	SIN3A	TRUE	TRUE
chr15	75392572	C	A	ENST00000394947	ENSG00000169375	SIN3A	TRUE	TRUE
chr15	75392575	C	A	ENST00000394947	ENSG00000169375	SIN3A	TRUE	TRUE
chr15	75392578	C	A	ENST00000394947	ENSG00000169375	SIN3A	TRUE	TRUE
chr15	75392581	C	A	ENST00000394947	ENSG00000169375	SIN3A	TRUE	TRUE
chr15	75392584	C	A	ENST00000394947	ENSG00000169375	SIN3A	TRUE	TRUE
chr15	75392587	C	A	ENST00000394947	ENSG00000169375	SIN3A	TRUE	TRUE
chr15	75392590	C	A	ENST00000394947	ENSG00000169375	SIN3A	TRUE	TRUE
chr15	75392598	G	C	ENST00000394947	ENSG00000169375	SIN3A	TRUE	TRUE
chr15	75392598	G	T	ENST00000394947	ENSG00000169375	SIN3A	TRUE	TRUE
chr15	75392611	T	A	ENST00000394947	ENSG00000169375	SIN3A	TRUE	TRUE
chr15	75392614	G	A	ENST00000394947	ENSG00000169375	SIN3A	TRUE	TRUE
chr15	75392625	A	T	ENST00000394947	ENSG00000169375	SIN3A	TRUE	TRUE
chr15	75392653	G	A	ENST00000394947	ENSG00000169375	SIN3A	TRUE	TRUE
chr15	75392656	T	A	ENST00000394947	ENSG00000169375	SIN3A
chr15	75392662	T	A	ENST00000394947	ENSG00000169375	SIN3A	TRUE	TRUE
chr15	75392663	A	C	ENST00000394947	ENSG00000169375	SIN3A	TRUE	TRUE
chr15	75392663	A	T	ENST00000394947	ENSG00000169375	SIN3A	TRUE	TRUE
chr15	75392668	T	A	ENST00000394947	ENSG00000169375	SIN3A	TRUE	TRUE
chr15	75392674	C	A	ENST00000394947	ENSG00000169375	SIN3A	TRUE	TRUE
chr15	75392677	T	A	ENST00000394947	ENSG00000169375	SIN3A	TRUE	TRUE
chr15	75392680	G	A	ENST00000394947	ENSG00000169375	SIN3A	TRUE	TRUE
chr15	75392692	G	A	ENST00000394947	ENSG00000169375	SIN3A	TRUE	TRUE
chr15	75392698	T	A	ENST00000394947	ENSG00000169375	SIN3A	TRUE	TRUE
chr15	75392731	C	A	ENST00000394947	ENSG00000169375	SIN3A	TRUE	TRUE
chr15	75392740	G	A	ENST00000394947	ENSG00000169375	SIN3A	TRUE	TRUE
chr15	75392743	T	A	ENST00000394947	ENSG00000169375	SIN3A	TRUE	TRUE
chr15	75392749	C	A	ENST00000394947	ENSG00000169375	SIN3A	TRUE	TRUE
chr15	75392750	A	C	ENST00000394947	ENSG00000169375	SIN3A	TRUE	TRUE
chr15	75392750	A	T	ENST00000394947	ENSG00000169375	SIN3A	TRUE	TRUE
chr15	75392760	G	C	ENST00000394947	ENSG00000169375	SIN3A	TRUE	TRUE
chr15	75392760	G	T	ENST00000394947	ENSG00000169375	SIN3A	TRUE	TRUE
chr15	75392794	C	A	ENST00000394947	ENSG00000169375	SIN3A	TRUE	TRUE
chr15	75392797	C	A	ENST00000394947	ENSG00000169375	SIN3A	TRUE	TRUE
chr15	75392806	G	A	ENST00000394947	ENSG00000169375	SIN3A	TRUE	TRUE
chr15	75392809	C	A	ENST00000394947	ENSG00000169375	SIN3A	TRUE	TRUE
chr15	75392812	G	A	ENST00000394947	ENSG00000169375	SIN3A	TRUE	TRUE
chr15	75392816	C	A	ENST00000394947	ENSG00000169375	SIN3A	TRUE	FALSE
chr15	75392816	C	G	ENST00000394947	ENSG00000169375	SIN3A	TRUE	FALSE
chr15	75392816	C	T	ENST00000394947	ENSG00000169375	SIN3A	TRUE	FALSE
chr15	75392817	T	A	ENST00000394947	ENSG00000169375	SIN3A	TRUE	FALSE
chr15	75392817	T	C	ENST00000394947	ENSG00000169375	SIN3A	TRUE	FALSE
chr15	75392817	T	G	ENST00000394947	ENSG00000169375	SIN3A	TRUE	FALSE
chr15	75394678	A	C	ENST00000394947	ENSG00000169375	SIN3A	TRUE	FALSE
chr15	75394678	A	G	ENST00000394947	ENSG00000169375	SIN3A	TRUE	FALSE
chr15	75394678	A	T	ENST00000394947	ENSG00000169375	SIN3A	TRUE	FALSE
chr15	75394679	C	A	ENST00000394947	ENSG00000169375	SIN3A	TRUE	FALSE
chr15	75394679	C	G	ENST00000394947	ENSG00000169375	SIN3A	TRUE	FALSE
chr15	75394679	C	T	ENST00000394947	ENSG00000169375	SIN3A	TRUE	FALSE
chr15	75394682	C	A	ENST00000394947	ENSG00000169375	SIN3A	TRUE	TRUE
chr15	75394686	A	C	ENST00000394947	ENSG00000169375	SIN3A	TRUE	TRUE
chr15	75394686	A	T	ENST00000394947	ENSG00000169375	SIN3A	TRUE	TRUE
chr15	75394697	C	A	ENST00000394947	ENSG00000169375	SIN3A	TRUE	TRUE
chr15	75394703	C	A	ENST00000394947	ENSG00000169375	SIN3A	TRUE	TRUE
chr15	75394711	A	C	ENST00000394947	ENSG00000169375	SIN3A	TRUE	TRUE
chr15	75394711	A	T	ENST00000394947	ENSG00000169375	SIN3A	TRUE	TRUE
chr15	75394718	T	A	ENST00000394947	ENSG00000169375	SIN3A	TRUE	TRUE
chr15	75394733	T	A	ENST00000394947	ENSG00000169375	SIN3A	TRUE	TRUE
chr15	75394745	G	A	ENST00000394947	ENSG00000169375	SIN3A	TRUE	TRUE
chr15	75394748	T	A	ENST00000394947	ENSG00000169375	SIN3A	TRUE	TRUE
chr15	75394763	G	A	ENST00000394947	ENSG00000169375	SIN3A	TRUE	TRUE
chr15	75394778	T	A	ENST00000394947	ENSG00000169375	SIN3A	TRUE	TRUE
chr15	75394780	A	T	ENST00000394947	ENSG00000169375	SIN3A	TRUE	TRUE
chr15	75394782	G	C	ENST00000394947	ENSG00000169375	SIN3A	TRUE	TRUE
chr15	75394782	G	T	ENST00000394947	ENSG00000169375	SIN3A	TRUE	TRUE
chr15	75394785	G	C	ENST00000394947	ENSG00000169375	SIN3A	TRUE	TRUE
chr15	75394785	G	T	ENST00000394947	ENSG00000169375	SIN3A	TRUE	TRUE
chr15	75394790	T	A	ENST00000394947	ENSG00000169375	SIN3A	TRUE	TRUE
chr15	75394793	C	A	ENST00000394947	ENSG00000169375	SIN3A	TRUE	TRUE
chr15	75394799	G	A	ENST00000394947	ENSG00000169375	SIN3A	TRUE	TRUE
chr15	75394802	C	A	ENST00000394947	ENSG00000169375	SIN3A	TRUE	TRUE
chr15	75394805	G	A	ENST00000394947	ENSG00000169375	SIN3A	TRUE	TRUE
chr15	75394806	C	T	ENST00000394947	ENSG00000169375	SIN3A	TRUE	TRUE
chr15	75394807	C	T	ENST00000394947	ENSG00000169375	SIN3A	TRUE	TRUE
chr15	75394814	T	A	ENST00000394947	ENSG00000169375	SIN3A	TRUE	TRUE
chr15	75394826	T	A	ENST00000394947	ENSG00000169375	SIN3A	TRUE	TRUE
chr15	75394829	G	A	ENST00000394947	ENSG00000169375	SIN3A	TRUE	TRUE
chr15	75394835	C	A	ENST00000394947	ENSG00000169375	SIN3A	TRUE	TRUE
chr15	75394838	G	A	ENST00000394947	ENSG00000169375	SIN3A	TRUE	TRUE
chr15	75394839	C	T	ENST00000394947	ENSG00000169375	SIN3A	TRUE	TRUE
chr15	75394840	C	T	ENST00000394947	ENSG00000169375	SIN3A	TRUE	TRUE
chr15	75394844	C	A	ENST00000394947	ENSG00000169375	SIN3A	TRUE	TRUE
chr15	75394847	C	A	ENST00000394947	ENSG00000169375	SIN3A	TRUE	TRUE
chr15	75394850	C	A	ENST00000394947	ENSG00000169375	SIN3A	TRUE	TRUE
chr15	75394853	T	A	ENST00000394947	ENSG00000169375	SIN3A	TRUE	TRUE
chr15	75394859	T	A	ENST00000394947	ENSG00000169375	SIN3A	TRUE	TRUE
chr15	75394861	A	T	ENST00000394947	ENSG00000169375	SIN3A	TRUE	TRUE
chr15	75394864	C	A	ENST00000394947	ENSG00000169375	SIN3A	TRUE	FALSE
chr15	75394864	C	G	ENST00000394947	ENSG00000169375	SIN3A	TRUE	FALSE
chr15	75394864	C	T	ENST00000394947	ENSG00000169375	SIN3A	TRUE	FALSE
chr15	75394865	T	A	ENST00000394947	ENSG00000169375	SIN3A	TRUE	FALSE
chr15	75394865	T	C	ENST00000394947	ENSG00000169375	SIN3A	TRUE	FALSE
chr15	75394865	T	G	ENST00000394947	ENSG00000169375	SIN3A	TRUE	FALSE
chr15	75396256	A	C	ENST00000394947	ENSG00000169375	SIN3A	TRUE	FALSE
chr15	75396256	A	G	ENST00000394947	ENSG00000169375	SIN3A	TRUE	FALSE
chr15	75396256	A	T	ENST00000394947	ENSG00000169375	SIN3A	TRUE	FALSE
chr15	75396257	C	A	ENST00000394947	ENSG00000169375	SIN3A	TRUE	FALSE
chr15	75396257	C	G	ENST00000394947	ENSG00000169375	SIN3A	TRUE	FALSE
chr15	75396257	C	T	ENST00000394947	ENSG00000169375	SIN3A	TRUE	FALSE
chr15	75396262	T	A	ENST00000394947	ENSG00000169375	SIN3A	TRUE	TRUE
chr15	75396295	T	A	ENST00000394947	ENSG00000169375	SIN3A	TRUE	TRUE
chr15	75396298	T	A	ENST00000394947	ENSG00000169375	SIN3A
chr15	75396325	T	A	ENST00000394947	ENSG00000169375	SIN3A	TRUE	TRUE
chr15	75396332	A	C	ENST00000394947	ENSG00000169375	SIN3A	TRUE	TRUE
chr15	75396332	A	T	ENST00000394947	ENSG00000169375	SIN3A	TRUE	TRUE
chr15	75396343	G	A	ENST00000394947	ENSG00000169375	SIN3A	TRUE	TRUE
chr15	75396352	T	A	ENST00000394947	ENSG00000169375	SIN3A	TRUE	TRUE
chr15	75396355	T	A	ENST00000394947	ENSG00000169375	SIN3A	TRUE	TRUE
chr15	75396367	C	A	ENST00000394947	ENSG00000169375	SIN3A	TRUE	TRUE
chr15	75396369	G	C	ENST00000394947	ENSG00000169375	SIN3A	TRUE	TRUE
chr15	75396369	G	T	ENST00000394947	ENSG00000169375	SIN3A	TRUE	TRUE
chr15	75396393	A	T	ENST00000394947	ENSG00000169375	SIN3A	TRUE	TRUE
chr15	75396403	T	A	ENST00000394947	ENSG00000169375	SIN3A	TRUE	TRUE
chr15	75396409	G	A	ENST00000394947	ENSG00000169375	SIN3A	TRUE	TRUE
chr15	75396412	C	A	ENST00000394947	ENSG00000169375	SIN3A	TRUE	TRUE
chr15	75396415	C	A	ENST00000394947	ENSG00000169375	SIN3A	TRUE	TRUE
chr15	75396423	A	T	ENST00000394947	ENSG00000169375	SIN3A	TRUE	TRUE
chr15	75396436	T	A	ENST00000394947	ENSG00000169375	SIN3A	TRUE	TRUE
chr15	75396439	T	A	ENST00000394947	ENSG00000169375	SIN3A	TRUE	TRUE
chr15	75396442	G	A	ENST00000394947	ENSG00000169375	SIN3A	TRUE	TRUE
chr15	75396451	C	A	ENST00000394947	ENSG00000169375	SIN3A	TRUE	TRUE
chr15	75396481	C	A	ENST00000394947	ENSG00000169375	SIN3A	TRUE	TRUE
chr15	75396483	A	C	ENST00000394947	ENSG00000169375	SIN3A	TRUE	TRUE
chr15	75396483	A	T	ENST00000394947	ENSG00000169375	SIN3A	TRUE	TRUE
chr15	75396497	C	A	ENST00000394947	ENSG00000169375	SIN3A	TRUE	FALSE
chr15	75396497	C	G	ENST00000394947	ENSG00000169375	SIN3A	TRUE	FALSE
chr15	75396497	C	T	ENST00000394947	ENSG00000169375	SIN3A	TRUE	FALSE
chr15	75396498	T	A	ENST00000394947	ENSG00000169375	SIN3A	TRUE	FALSE
chr15	75396498	T	C	ENST00000394947	ENSG00000169375	SIN3A	TRUE	FALSE
chr15	75396498	T	G	ENST00000394947	ENSG00000169375	SIN3A	TRUE	FALSE
chr15	75400038	A	C	ENST00000394947	ENSG00000169375	SIN3A	TRUE	FALSE
chr15	75400038	A	G	ENST00000394947	ENSG00000169375	SIN3A	TRUE	FALSE
chr15	75400038	A	T	ENST00000394947	ENSG00000169375	SIN3A	TRUE	FALSE
chr15	75400039	C	A	ENST00000394947	ENSG00000169375	SIN3A	TRUE	FALSE
chr15	75400039	C	G	ENST00000394947	ENSG00000169375	SIN3A	TRUE	FALSE
chr15	75400039	C	T	ENST00000394947	ENSG00000169375	SIN3A	TRUE	FALSE
chr15	75400042	C	A	ENST00000394947	ENSG00000169375	SIN3A	TRUE	TRUE
chr15	75400051	C	A	ENST00000394947	ENSG00000169375	SIN3A	TRUE	TRUE
chr15	75400057	C	A	ENST00000394947	ENSG00000169375	SIN3A	TRUE	TRUE
chr15	75400058	A	T	ENST00000394947	ENSG00000169375	SIN3A	TRUE	TRUE
chr15	75400064	A	C	ENST00000394947	ENSG00000169375	SIN3A	TRUE	TRUE
chr15	75400064	A	T	ENST00000394947	ENSG00000169375	SIN3A	TRUE	TRUE
chr15	75400075	C	A	ENST00000394947	ENSG00000169375	SIN3A	TRUE	TRUE
chr15	75400078	C	A	ENST00000394947	ENSG00000169375	SIN3A	TRUE	TRUE
chr15	75400079	A	C	ENST00000394947	ENSG00000169375	SIN3A	TRUE	TRUE
chr15	75400079	A	T	ENST00000394947	ENSG00000169375	SIN3A	TRUE	TRUE
chr15	75400084	G	A	ENST00000394947	ENSG00000169375	SIN3A	TRUE	TRUE
chr15	75400090	T	A	ENST00000394947	ENSG00000169375	SIN3A	TRUE	TRUE
chr15	75400093	T	A	ENST00000394947	ENSG00000169375	SIN3A	TRUE	TRUE
chr15	75400117	C	A	ENST00000394947	ENSG00000169375	SIN3A	TRUE	TRUE
chr15	75400121	C	T	ENST00000394947	ENSG00000169375	SIN3A	TRUE	TRUE
chr15	75400122	C	T	ENST00000394947	ENSG00000169375	SIN3A	TRUE	TRUE
chr15	75400125	G	T	ENST00000394947	ENSG00000169375	SIN3A	TRUE	TRUE
chr15	75400139	C	T	ENST00000394947	ENSG00000169375	SIN3A	TRUE	TRUE
chr15	75400140	C	T	ENST00000394947	ENSG00000169375	SIN3A	TRUE	TRUE
chr15	75400152	A	C	ENST00000394947	ENSG00000169375	SIN3A	TRUE	TRUE
chr15	75400152	A	T	ENST00000394947	ENSG00000169375	SIN3A	TRUE	TRUE
chr15	75400157	C	A	ENST00000394947	ENSG00000169375	SIN3A	TRUE	TRUE
chr15	75400157	C	G	ENST00000394947	ENSG00000169375	SIN3A	TRUE	TRUE
chr15	75400157	C	T	ENST00000394947	ENSG00000169375	SIN3A	TRUE	TRUE
chr15	75400158	T	A	ENST00000394947	ENSG00000169375	SIN3A	TRUE	TRUE
chr15	75400158	T	C	ENST00000394947	ENSG00000169375	SIN3A	TRUE	TRUE
chr15	75400158	T	G	ENST00000394947	ENSG00000169375	SIN3A	TRUE	TRUE
chr15	75400728	A	C	ENST00000394947	ENSG00000169375	SIN3A	TRUE	TRUE
chr15	75400728	A	G	ENST00000394947	ENSG00000169375	SIN3A	TRUE	FALSE
chr15	75400728	A	T	ENST00000394947	ENSG00000169375	SIN3A	TRUE	TRUE
chr15	75400729	C	A	ENST00000394947	ENSG00000169375	SIN3A	TRUE	TRUE
chr15	75400729	C	G	ENST00000394947	ENSG00000169375	SIN3A	TRUE	TRUE
chr15	75400729	C	T	ENST00000394947	ENSG00000169375	SIN3A	TRUE	TRUE
chr15	75400732	C	A	ENST00000394947	ENSG00000169375	SIN3A	TRUE	TRUE
chr15	75400735	T	A	ENST00000394947	ENSG00000169375	SIN3A	TRUE	TRUE
chr15	75400736	A	T	ENST00000394947	ENSG00000169375	SIN3A	TRUE	TRUE
chr15	75400753	C	A	ENST00000394947	ENSG00000169375	SIN3A	TRUE	TRUE
chr15	75400757	A	T	ENST00000394947	ENSG00000169375	SIN3A	TRUE	TRUE
chr15	75400762	T	A	ENST00000394947	ENSG00000169375	SIN3A	TRUE	TRUE
chr15	75400768	G	A	ENST00000394947	ENSG00000169375	SIN3A	TRUE	TRUE
chr15	75400771	G	A	ENST00000394947	ENSG00000169375	SIN3A	TRUE	TRUE
chr15	75400772	G	C	ENST00000394947	ENSG00000169375	SIN3A	TRUE	TRUE
chr15	75400772	G	T	ENST00000394947	ENSG00000169375	SIN3A	TRUE	TRUE
chr15	75400780	T	A	ENST00000394947	ENSG00000169375	SIN3A	TRUE	TRUE
chr15	75400785	A	C	ENST00000394947	ENSG00000169375	SIN3A	TRUE	TRUE
chr15	75400785	A	T	ENST00000394947	ENSG00000169375	SIN3A	TRUE	TRUE
chr15	75400792	G	A	ENST00000394947	ENSG00000169375	SIN3A	TRUE	TRUE
chr15	75400793	A	C	ENST00000394947	ENSG00000169375	SIN3A	TRUE	TRUE
chr15	75400793	A	T	ENST00000394947	ENSG00000169375	SIN3A	TRUE	TRUE
chr15	75400806	A	T	ENST00000394947	ENSG00000169375	SIN3A	TRUE	TRUE
chr15	75400810	G	A	ENST00000394947	ENSG00000169375	SIN3A	TRUE	TRUE
chr15	75400813	T	A	ENST00000394947	ENSG00000169375	SIN3A	TRUE	TRUE
chr15	75400814	A	T	ENST00000394947	ENSG00000169375	SIN3A	TRUE	TRUE
chr15	75400823	A	C	ENST00000394947	ENSG00000169375	SIN3A	TRUE	TRUE
chr15	75400823	A	T	ENST00000394947	ENSG00000169375	SIN3A	TRUE	TRUE
chr15	75400834	C	A	ENST00000394947	ENSG00000169375	SIN3A	TRUE	TRUE
chr15	75400849	C	A	ENST00000394947	ENSG00000169375	SIN3A	TRUE	TRUE
chr15	75400858	G	A	ENST00000394947	ENSG00000169375	SIN3A	TRUE	TRUE
chr15	75400861	C	A	ENST00000394947	ENSG00000169375	SIN3A	TRUE	TRUE
chr15	75400864	T	A	ENST00000394947	ENSG00000169375	SIN3A	TRUE	TRUE
chr15	75400868	A	C	ENST00000394947	ENSG00000169375	SIN3A	TRUE	TRUE
chr15	75400868	A	T	ENST00000394947	ENSG00000169375	SIN3A	TRUE	TRUE
chr15	75400876	C	A	ENST00000394947	ENSG00000169375	SIN3A	TRUE	TRUE
chr15	75400891	C	A	ENST00000394947	ENSG00000169375	SIN3A	TRUE	TRUE
chr15	75400894	T	A	ENST00000394947	ENSG00000169375	SIN3A	TRUE	TRUE
chr15	75400895	A	C	ENST00000394947	ENSG00000169375	SIN3A	TRUE	TRUE
chr15	75400895	A	T	ENST00000394947	ENSG00000169375	SIN3A	TRUE	TRUE
chr15	75400912	T	A	ENST00000394947	ENSG00000169375	SIN3A	TRUE	TRUE
chr15	75400916	C	T	ENST00000394947	ENSG00000169375	SIN3A	TRUE	TRUE
chr15	75400917	C	T	ENST00000394947	ENSG00000169375	SIN3A	TRUE	TRUE
chr15	75400926	A	T	ENST00000394947	ENSG00000169375	SIN3A	TRUE	TRUE
chr15	75400930	C	A	ENST00000394947	ENSG00000169375	SIN3A	TRUE	TRUE
chr15	75400939	T	A	ENST00000394947	ENSG00000169375	SIN3A	TRUE	TRUE
chr15	75400941	C	A	ENST00000394947	ENSG00000169375	SIN3A	TRUE	FALSE
chr15	75400941	C	G	ENST00000394947	ENSG00000169375	SIN3A	TRUE	FALSE
chr15	75400941	C	T	ENST00000394947	ENSG00000169375	SIN3A	TRUE	FALSE
chr15	75400942	T	A	ENST00000394947	ENSG00000169375	SIN3A	TRUE	FALSE
chr15	75400942	T	C	ENST00000394947	ENSG00000169375	SIN3A	TRUE	FALSE
chr15	75400942	T	G	ENST00000394947	ENSG00000169375	SIN3A	TRUE	FALSE
chr15	75401850	A	C	ENST00000394947	ENSG00000169375	SIN3A	TRUE	FALSE
chr15	75401850	A	G	ENST00000394947	ENSG00000169375	SIN3A	TRUE	FALSE
chr15	75401850	A	T	ENST00000394947	ENSG00000169375	SIN3A	TRUE	FALSE
chr15	75401851	C	A	ENST00000394947	ENSG00000169375	SIN3A	TRUE	FALSE
chr15	75401851	C	G	ENST00000394947	ENSG00000169375	SIN3A	TRUE	FALSE
chr15	75401851	C	T	ENST00000394947	ENSG00000169375	SIN3A	TRUE	FALSE
chr15	75401874	G	A	ENST00000394947	ENSG00000169375	SIN3A	TRUE	TRUE
chr15	75401883	C	A	ENST00000394947	ENSG00000169375	SIN3A	TRUE	TRUE
chr15	75401901	C	A	ENST00000394947	ENSG00000169375	SIN3A	TRUE	TRUE
chr15	75401904	G	A	ENST00000394947	ENSG00000169375	SIN3A	TRUE	TRUE
chr15	75401920	A	T	ENST00000394947	ENSG00000169375	SIN3A	TRUE	TRUE
chr15	75401937	C	A	ENST00000394947	ENSG00000169375	SIN3A	TRUE	TRUE
chr15	75401938	G	C	ENST00000394947	ENSG00000169375	SIN3A	TRUE	TRUE
chr15	75401938	G	T	ENST00000394947	ENSG00000169375	SIN3A	TRUE	TRUE
chr15	75401946	C	A	ENST00000394947	ENSG00000169375	SIN3A	TRUE	TRUE
chr15	75401964	T	A	ENST00000394947	ENSG00000169375	SIN3A	TRUE	TRUE
chr15	75401967	G	A	ENST00000394947	ENSG00000169375	SIN3A	TRUE	TRUE
chr15	75401971	C	A	ENST00000394947	ENSG00000169375	SIN3A	TRUE	FALSE
chr15	75401971	C	G	ENST00000394947	ENSG00000169375	SIN3A	TRUE	FALSE
chr15	75401971	C	T	ENST00000394947	ENSG00000169375	SIN3A	TRUE	FALSE
chr15	75401972	T	A	ENST00000394947	ENSG00000169375	SIN3A	TRUE	FALSE
chr15	75401972	T	C	ENST00000394947	ENSG00000169375	SIN3A	TRUE	FALSE
chr15	75401972	T	G	ENST00000394947	ENSG00000169375	SIN3A	TRUE	FALSE
chr15	75407053	A	C	ENST00000394947	ENSG00000169375	SIN3A	TRUE	FALSE
chr15	75407053	A	G	ENST00000394947	ENSG00000169375	SIN3A	FALSE	FALSE
chr15	75407053	A	T	ENST00000394947	ENSG00000169375	SIN3A	TRUE	FALSE
chr15	75407054	C	A	ENST00000394947	ENSG00000169375	SIN3A	TRUE	FALSE
chr15	75407054	C	G	ENST00000394947	ENSG00000169375	SIN3A	TRUE	TRUE
chr15	75407054	C	T	ENST00000394947	ENSG00000169375	SIN3A	TRUE	FALSE
chr15	75407057	T	A	ENST00000394947	ENSG00000169375	SIN3A	TRUE	TRUE
chr15	75407068	A	C	ENST00000394947	ENSG00000169375	SIN3A	TRUE	TRUE
chr15	75407068	A	T	ENST00000394947	ENSG00000169375	SIN3A	TRUE	TRUE
chr15	75407071	G	T	ENST00000394947	ENSG00000169375	SIN3A	TRUE	TRUE
chr15	75407075	C	A	ENST00000394947	ENSG00000169375	SIN3A	TRUE	TRUE
chr15	75407081	C	A	ENST00000394947	ENSG00000169375	SIN3A	TRUE	TRUE
chr15	75407093	T	A	ENST00000394947	ENSG00000169375	SIN3A	TRUE	TRUE
chr15	75407120	T	A	ENST00000394947	ENSG00000169375	SIN3A	TRUE	TRUE
chr15	75407135	T	A	ENST00000394947	ENSG00000169375	SIN3A	TRUE	TRUE
chr15	75407141	T	A	ENST00000394947	ENSG00000169375	SIN3A	TRUE	TRUE
chr15	75407144	T	A	ENST00000394947	ENSG00000169375	SIN3A	TRUE	TRUE
chr15	75407145	C	A	ENST00000394947	ENSG00000169375	SIN3A	TRUE	FALSE
chr15	75407145	C	G	ENST00000394947	ENSG00000169375	SIN3A	TRUE	FALSE
chr15	75407145	C	T	ENST00000394947	ENSG00000169375	SIN3A	TRUE	FALSE
chr15	75407146	T	A	ENST00000394947	ENSG00000169375	SIN3A	TRUE	FALSE
chr15	75407146	T	C	ENST00000394947	ENSG00000169375	SIN3A	TRUE	FALSE
chr15	75407146	T	G	ENST00000394947	ENSG00000169375	SIN3A	TRUE	FALSE
chr15	75409834	A	C	ENST00000394947	ENSG00000169375	SIN3A	TRUE	FALSE
chr15	75409834	A	G	ENST00000394947	ENSG00000169375	SIN3A	TRUE	FALSE
chr15	75409834	A	T	ENST00000394947	ENSG00000169375	SIN3A	TRUE	FALSE
chr15	75409835	C	A	ENST00000394947	ENSG00000169375	SIN3A	TRUE	FALSE
chr15	75409835	C	G	ENST00000394947	ENSG00000169375	SIN3A	TRUE	FALSE
chr15	75409835	C	T	ENST00000394947	ENSG00000169375	SIN3A	TRUE	FALSE
chr15	75409838	T	A	ENST00000394947	ENSG00000169375	SIN3A	TRUE	TRUE
chr15	75409856	C	A	ENST00000394947	ENSG00000169375	SIN3A	TRUE	TRUE
chr15	75409868	T	A	ENST00000394947	ENSG00000169375	SIN3A	TRUE	TRUE
chr15	75409877	G	A	ENST00000394947	ENSG00000169375	SIN3A	TRUE	TRUE
chr15	75409878	G	T	ENST00000394947	ENSG00000169375	SIN3A	TRUE	TRUE
chr15	75409889	G	A	ENST00000394947	ENSG00000169375	SIN3A	TRUE	TRUE
chr15	75409901	G	A	ENST00000394947	ENSG00000169375	SIN3A	TRUE	TRUE
chr15	75409907	T	A	ENST00000394947	ENSG00000169375	SIN3A	TRUE	TRUE
chr15	75409919	G	A	ENST00000394947	ENSG00000169375	SIN3A	TRUE	TRUE
chr15	75409925	T	A	ENST00000394947	ENSG00000169375	SIN3A	TRUE	TRUE
chr15	75409928	T	A	ENST00000394947	ENSG00000169375	SIN3A	TRUE	TRUE
chr15	75409940	C	A	ENST00000394947	ENSG00000169375	SIN3A	TRUE	TRUE
chr15	75409952	T	A	ENST00000394947	ENSG00000169375	SIN3A	TRUE	TRUE
chr15	75409967	T	A	ENST00000394947	ENSG00000169375	SIN3A	TRUE	TRUE
chr15	75409970	C	A	ENST00000394947	ENSG00000169375	SIN3A	TRUE	TRUE
chr15	75409982	T	A	ENST00000394947	ENSG00000169375	SIN3A	TRUE	TRUE
chr15	75409987	A	C	ENST00000394947	ENSG00000169375	SIN3A	TRUE	TRUE
chr15	75409987	A	T	ENST00000394947	ENSG00000169375	SIN3A	TRUE	TRUE
chr15	75409992	C	A	ENST00000394947	ENSG00000169375	SIN3A	TRUE	TRUE
chr15	75409992	C	G	ENST00000394947	ENSG00000169375	SIN3A	TRUE	TRUE
chr15	75409992	C	T	ENST00000394947	ENSG00000169375	SIN3A	TRUE	TRUE
chr15	75409993	T	A	ENST00000394947	ENSG00000169375	SIN3A	TRUE	TRUE
chr15	75409993	T	C	ENST00000394947	ENSG00000169375	SIN3A	TRUE	TRUE
chr15	75409993	T	G	ENST00000394947	ENSG00000169375	SIN3A	TRUE	TRUE
chr15	75410132	A	C	ENST00000394947	ENSG00000169375	SIN3A	TRUE	TRUE
chr15	75410132	A	G	ENST00000394947	ENSG00000169375	SIN3A	TRUE	FALSE
chr15	75410132	A	T	ENST00000394947	ENSG00000169375	SIN3A	TRUE	TRUE
chr15	75410133	C	A	ENST00000394947	ENSG00000169375	SIN3A	TRUE	TRUE
chr15	75410133	C	G	ENST00000394947	ENSG00000169375	SIN3A	TRUE	TRUE
chr15	75410133	C	T	ENST00000394947	ENSG00000169375	SIN3A	TRUE	TRUE
chr15	75410163	G	A	ENST00000394947	ENSG00000169375	SIN3A	TRUE	TRUE
chr15	75410166	C	A	ENST00000394947	ENSG00000169375	SIN3A	TRUE	TRUE
chr15	75410172	C	A	ENST00000394947	ENSG00000169375	SIN3A	TRUE	TRUE
chr15	75410174	G	C	ENST00000394947	ENSG00000169375	SIN3A	TRUE	TRUE
chr15	75410174	G	T	ENST00000394947	ENSG00000169375	SIN3A	TRUE	TRUE
chr15	75410177	A	T	ENST00000394947	ENSG00000169375	SIN3A	TRUE	TRUE
chr15	75410180	A	T	ENST00000394947	ENSG00000169375	SIN3A	TRUE	TRUE
chr15	75410187	C	A	ENST00000394947	ENSG00000169375	SIN3A	TRUE	TRUE
chr15	75410190	G	A	ENST00000394947	ENSG00000169375	SIN3A	TRUE	TRUE
chr15	75410196	T	A	ENST00000394947	ENSG00000169375	SIN3A	TRUE	TRUE
chr15	75410214	G	A	ENST00000394947	ENSG00000169375	SIN3A	TRUE	TRUE
chr15	75410218	A	C	ENST00000394947	ENSG00000169375	SIN3A	TRUE	TRUE
chr15	75410218	A	T	ENST00000394947	ENSG00000169375	SIN3A	TRUE	TRUE
chr15	75410226	C	A	ENST00000394947	ENSG00000169375	SIN3A	TRUE	TRUE
chr15	75410229	G	A	ENST00000394947	ENSG00000169375	SIN3A	TRUE	TRUE
chr15	75410232	C	A	ENST00000394947	ENSG00000169375	SIN3A	TRUE	TRUE
chr15	75410237	A	T	ENST00000394947	ENSG00000169375	SIN3A	TRUE	TRUE
chr15	75410248	G	C	ENST00000394947	ENSG00000169375	SIN3A	TRUE	TRUE
chr15	75410248	G	T	ENST00000394947	ENSG00000169375	SIN3A	TRUE	TRUE
chr15	75410256	C	A	ENST00000394947	ENSG00000169375	SIN3A	TRUE	TRUE
chr15	75410259	C	A	ENST00000394947	ENSG00000169375	SIN3A	TRUE	TRUE
chr15	75410265	C	A	ENST00000394947	ENSG00000169375	SIN3A	TRUE	TRUE
chr15	75410268	T	A	ENST00000394947	ENSG00000169375	SIN3A	TRUE	TRUE
chr15	75410277	T	A	ENST00000394947	ENSG00000169375	SIN3A	TRUE	TRUE
chr15	75410280	G	A	ENST00000394947	ENSG00000169375	SIN3A	TRUE	TRUE
chr15	75410283	C	A	ENST00000394947	ENSG00000169375	SIN3A	TRUE	TRUE
chr15	75410286	T	A	ENST00000394947	ENSG00000169375	SIN3A	TRUE	TRUE
chr15	75410287	C	A	ENST00000394947	ENSG00000169375	SIN3A	TRUE	FALSE
chr15	75410287	C	G	ENST00000394947	ENSG00000169375	SIN3A	TRUE	FALSE
chr15	75410287	C	T	ENST00000394947	ENSG00000169375	SIN3A	TRUE	FALSE
chr15	75410288	T	A	ENST00000394947	ENSG00000169375	SIN3A	TRUE	FALSE
chr15	75410288	T	C	ENST00000394947	ENSG00000169375	SIN3A	TRUE	FALSE
chr15	75410288	T	G	ENST00000394947	ENSG00000169375	SIN3A	TRUE	FALSE
chr15	75411490	A	C	ENST00000394947	ENSG00000169375	SIN3A	TRUE	FALSE
chr15	75411490	A	G	ENST00000394947	ENSG00000169375	SIN3A	FALSE	FALSE
chr15	75411490	A	T	ENST00000394947	ENSG00000169375	SIN3A	TRUE	FALSE
chr15	75411491	C	A	ENST00000394947	ENSG00000169375	SIN3A	TRUE	FALSE
chr15	75411491	C	G	ENST00000394947	ENSG00000169375	SIN3A	TRUE	FALSE
chr15	75411491	C	T	ENST00000394947	ENSG00000169375	SIN3A	TRUE	FALSE
chr15	75411494	G	A	ENST00000394947	ENSG00000169375	SIN3A	TRUE	TRUE
chr15	75411495	A	C	ENST00000394947	ENSG00000169375	SIN3A	TRUE	TRUE
chr15	75411495	A	T	ENST00000394947	ENSG00000169375	SIN3A	TRUE	TRUE
chr15	75411505	A	T	ENST00000394947	ENSG00000169375	SIN3A	TRUE	TRUE
chr15	75411512	C	A	ENST00000394947	ENSG00000169375	SIN3A	TRUE	TRUE
chr15	75411524	T	A	ENST00000394947	ENSG00000169375	SIN3A	TRUE	TRUE
chr15	75411525	G	C	ENST00000394947	ENSG00000169375	SIN3A	TRUE	TRUE
chr15	75411525	G	T	ENST00000394947	ENSG00000169375	SIN3A	TRUE	TRUE
chr15	75411539	G	A	ENST00000394947	ENSG00000169375	SIN3A	TRUE	TRUE
chr15	75411545	G	A	ENST00000394947	ENSG00000169375	SIN3A	TRUE	TRUE
chr15	75411551	T	A	ENST00000394947	ENSG00000169375	SIN3A	TRUE	TRUE
chr15	75411557	T	A	ENST00000394947	ENSG00000169375	SIN3A	TRUE	TRUE
chr15	75411563	T	A	ENST00000394947	ENSG00000169375	SIN3A	TRUE	TRUE
chr15	75411570	A	C	ENST00000394947	ENSG00000169375	SIN3A	TRUE	TRUE
chr15	75411570	A	T	ENST00000394947	ENSG00000169375	SIN3A	TRUE	TRUE
chr15	75411593	C	A	ENST00000394947	ENSG00000169375	SIN3A	TRUE	TRUE
chr15	75411602	G	A	ENST00000394947	ENSG00000169375	SIN3A	TRUE	TRUE
chr15	75411611	G	A	ENST00000394947	ENSG00000169375	SIN3A	TRUE	TRUE
chr15	75411613	A	T	ENST00000394947	ENSG00000169375	SIN3A	TRUE	TRUE
chr15	75411629	C	A	ENST00000394947	ENSG00000169375	SIN3A	TRUE	TRUE
chr15	75411631	A	T	ENST00000394947	ENSG00000169375	SIN3A	TRUE	TRUE
chr15	75411634	G	T	ENST00000394947	ENSG00000169375	SIN3A	TRUE	TRUE
chr15	75411659	G	A	ENST00000394947	ENSG00000169375	SIN3A	TRUE	TRUE
chr15	75411684	A	C	ENST00000394947	ENSG00000169375	SIN3A	TRUE	TRUE
chr15	75411684	A	T	ENST00000394947	ENSG00000169375	SIN3A	TRUE	TRUE
chr15	75411707	G	A	ENST00000394947	ENSG00000169375	SIN3A	TRUE	TRUE
chr15	75411710	G	A	ENST00000394947	ENSG00000169375	SIN3A	TRUE	TRUE
chr15	75411731	G	A	ENST00000394947	ENSG00000169375	SIN3A	TRUE	TRUE
chr15	75411737	G	A	ENST00000394947	ENSG00000169375	SIN3A	TRUE	TRUE
chr15	75411744	C	A	ENST00000394947	ENSG00000169375	SIN3A	TRUE	FALSE
chr15	75411744	C	G	ENST00000394947	ENSG00000169375	SIN3A	TRUE	FALSE
chr15	75411744	C	T	ENST00000394947	ENSG00000169375	SIN3A	TRUE	FALSE
chr15	75411745	T	A	ENST00000394947	ENSG00000169375	SIN3A	TRUE	FALSE
chr15	75411745	T	C	ENST00000394947	ENSG00000169375	SIN3A	TRUE	FALSE
chr15	75411745	T	G	ENST00000394947	ENSG00000169375	SIN3A	TRUE	FALSE
chr15	75412761	A	C	ENST00000394947	ENSG00000169375	SIN3A	TRUE	FALSE
chr15	75412761	A	G	ENST00000394947	ENSG00000169375	SIN3A	TRUE	FALSE
chr15	75412761	A	T	ENST00000394947	ENSG00000169375	SIN3A	TRUE	FALSE
chr15	75412762	C	A	ENST00000394947	ENSG00000169375	SIN3A	TRUE	FALSE
chr15	75412762	C	G	ENST00000394947	ENSG00000169375	SIN3A	TRUE	FALSE
chr15	75412762	C	T	ENST00000394947	ENSG00000169375	SIN3A	TRUE	FALSE
chr15	75412765	T	A	ENST00000394947	ENSG00000169375	SIN3A	TRUE	TRUE
chr15	75412774	T	A	ENST00000394947	ENSG00000169375	SIN3A	TRUE	TRUE
chr15	75412789	G	A	ENST00000394947	ENSG00000169375	SIN3A	TRUE	TRUE
chr15	75412801	G	A	ENST00000394947	ENSG00000169375	SIN3A	TRUE	TRUE
chr15	75412818	G	C	ENST00000394947	ENSG00000169375	SIN3A	TRUE	TRUE
chr15	75412818	G	T	ENST00000394947	ENSG00000169375	SIN3A	TRUE	TRUE
chr15	75412822	G	A	ENST00000394947	ENSG00000169375	SIN3A	TRUE	TRUE
chr15	75412827	G	C	ENST00000394947	ENSG00000169375	SIN3A	TRUE	TRUE
chr15	75412827	G	T	ENST00000394947	ENSG00000169375	SIN3A	TRUE	TRUE
chr15	75412834	G	A	ENST00000394947	ENSG00000169375	SIN3A	TRUE	TRUE
chr15	75412846	G	A	ENST00000394947	ENSG00000169375	SIN3A	TRUE	TRUE
chr15	75412858	G	A	ENST00000394947	ENSG00000169375	SIN3A	TRUE	TRUE
chr15	75412864	G	A	ENST00000394947	ENSG00000169375	SIN3A	TRUE	TRUE
chr15	75412870	G	A	ENST00000394947	ENSG00000169375	SIN3A	TRUE	TRUE
chr15	75412891	G	A	ENST00000394947	ENSG00000169375	SIN3A	TRUE	TRUE
chr15	75412900	G	A	ENST00000394947	ENSG00000169375	SIN3A	TRUE	TRUE
chr15	75412936	G	A	ENST00000394947	ENSG00000169375	SIN3A	TRUE	TRUE
chr15	75412942	C	A	ENST00000394947	ENSG00000169375	SIN3A	TRUE	TRUE
chr15	75412948	T	A	ENST00000394947	ENSG00000169375	SIN3A	TRUE	TRUE
chr15	75412949	G	C	ENST00000394947	ENSG00000169375	SIN3A	TRUE	TRUE
chr15	75412949	G	T	ENST00000394947	ENSG00000169375	SIN3A	TRUE	TRUE
chr15	75412962	A	T	ENST00000394947	ENSG00000169375	SIN3A	TRUE	TRUE
chr15	75412978	C	A	ENST00000394947	ENSG00000169375	SIN3A	TRUE	TRUE
chr15	75413002	T	A	ENST00000394947	ENSG00000169375	SIN3A	TRUE	TRUE
chr15	75413011	G	A	ENST00000394947	ENSG00000169375	SIN3A	TRUE	TRUE
chr15	75413032	C	A	ENST00000394947	ENSG00000169375	SIN3A	TRUE	TRUE
chr15	75413046	C	A	ENST00000394947	ENSG00000169375	SIN3A	TRUE	TRUE
chr15	75413046	C	G	ENST00000394947	ENSG00000169375	SIN3A	TRUE	TRUE
chr15	75413046	C	T	ENST00000394947	ENSG00000169375	SIN3A	TRUE	TRUE
chr15	75413047	T	A	ENST00000394947	ENSG00000169375	SIN3A	TRUE	TRUE
chr15	75413047	T	C	ENST00000394947	ENSG00000169375	SIN3A	TRUE	TRUE
chr15	75413047	T	G	ENST00000394947	ENSG00000169375	SIN3A	TRUE	TRUE
chr15	75414203	A	C	ENST00000394947	ENSG00000169375	SIN3A	TRUE	FALSE
chr15	75414203	A	G	ENST00000394947	ENSG00000169375	SIN3A	TRUE	FALSE
chr15	75414203	A	T	ENST00000394947	ENSG00000169375	SIN3A	TRUE	FALSE
chr15	75414204	C	A	ENST00000394947	ENSG00000169375	SIN3A	TRUE	FALSE
chr15	75414204	C	G	ENST00000394947	ENSG00000169375	SIN3A	TRUE	FALSE
chr15	75414204	C	T	ENST00000394947	ENSG00000169375	SIN3A	TRUE	FALSE
chr15	75414209	G	A	ENST00000394947	ENSG00000169375	SIN3A	TRUE	TRUE
chr15	75414215	T	A	ENST00000394947	ENSG00000169375	SIN3A	TRUE	TRUE
chr15	75414221	C	A	ENST00000394947	ENSG00000169375	SIN3A	TRUE	TRUE
chr15	75414224	T	A	ENST00000394947	ENSG00000169375	SIN3A	TRUE	TRUE
chr15	75414246	G	C	ENST00000394947	ENSG00000169375	SIN3A	TRUE	TRUE
chr15	75414246	G	T	ENST00000394947	ENSG00000169375	SIN3A	TRUE	TRUE
chr15	75414254	G	A	ENST00000394947	ENSG00000169375	SIN3A	TRUE	TRUE
chr15	75414260	G	A	ENST00000394947	ENSG00000169375	SIN3A	TRUE	TRUE
chr15	75414272	G	A	ENST00000394947	ENSG00000169375	SIN3A	TRUE	TRUE
chr15	75414278	T	A	ENST00000394947	ENSG00000169375	SIN3A	TRUE	TRUE
chr15	75414284	G	A	ENST00000394947	ENSG00000169375	SIN3A	TRUE	TRUE
chr15	75414291	A	C	ENST00000394947	ENSG00000169375	SIN3A	TRUE	TRUE
chr15	75414291	A	T	ENST00000394947	ENSG00000169375	SIN3A	TRUE	TRUE
chr15	75414308	C	A	ENST00000394947	ENSG00000169375	SIN3A	TRUE	TRUE
chr15	75414312	C	A	ENST00000394947	ENSG00000169375	SIN3A	TRUE	FALSE
chr15	75414312	C	G	ENST00000394947	ENSG00000169375	SIN3A	TRUE	FALSE
chr15	75414312	C	T	ENST00000394947	ENSG00000169375	SIN3A	TRUE	FALSE
chr15	75414313	T	A	ENST00000394947	ENSG00000169375	SIN3A	TRUE	FALSE
chr15	75414313	T	C	ENST00000394947	ENSG00000169375	SIN3A	TRUE	FALSE
chr15	75414313	T	G	ENST00000394947	ENSG00000169375	SIN3A	TRUE	FALSE
chr15	75422645	A	C	ENST00000394947	ENSG00000169375	SIN3A	FALSE	FALSE
chr15	75422645	A	G	ENST00000394947	ENSG00000169375	SIN3A	FALSE	FALSE
chr15	75422645	A	T	ENST00000394947	ENSG00000169375	SIN3A	TRUE	FALSE
chr15	75422646	C	A	ENST00000394947	ENSG00000169375	SIN3A	FALSE	FALSE
chr15	75422646	C	G	ENST00000394947	ENSG00000169375	SIN3A	FALSE	FALSE
chr15	75422646	C	T	ENST00000394947	ENSG00000169375	SIN3A	FALSE	FALSE
chr15	75422649	T	A	ENST00000394947	ENSG00000169375	SIN3A	TRUE	TRUE
chr15	75422658	G	A	ENST00000394947	ENSG00000169375	SIN3A	TRUE	TRUE
chr15	75422664	G	A	ENST00000394947	ENSG00000169375	SIN3A	TRUE	TRUE
chr15	75422667	G	A	ENST00000394947	ENSG00000169375	SIN3A	TRUE	TRUE
chr15	75422670	G	A	ENST00000394947	ENSG00000169375	SIN3A	TRUE	TRUE
chr15	75422673	C	A	ENST00000394947	ENSG00000169375	SIN3A	TRUE	TRUE
chr15	75422676	G	A	ENST00000394947	ENSG00000169375	SIN3A	TRUE	TRUE
chr15	75422715	G	A	ENST00000394947	ENSG00000169375	SIN3A	TRUE	TRUE
chr15	75422724	G	A	ENST00000394947	ENSG00000169375	SIN3A	TRUE	TRUE
chr15	75422730	C	A	ENST00000394947	ENSG00000169375	SIN3A	TRUE	TRUE
chr15	75422739	G	A	ENST00000394947	ENSG00000169375	SIN3A	TRUE	TRUE
chr15	75422808	G	A	ENST00000394947	ENSG00000169375	SIN3A	TRUE	TRUE
chr15	75422819	G	C	ENST00000394947	ENSG00000169375	SIN3A	TRUE	TRUE
chr15	75422819	G	T	ENST00000394947	ENSG00000169375	SIN3A	TRUE	TRUE
chr15	75422824	C	A	ENST00000394947	ENSG00000169375	SIN3A	TRUE	FALSE
chr15	75422824	C	G	ENST00000394947	ENSG00000169375	SIN3A	TRUE	FALSE
chr15	75422824	C	T	ENST00000394947	ENSG00000169375	SIN3A	TRUE	FALSE
chr15	75422825	T	A	ENST00000394947	ENSG00000169375	SIN3A	TRUE	FALSE
chr15	75422825	T	C	ENST00000394947	ENSG00000169375	SIN3A	TRUE	FALSE
chr15	75422825	T	G	ENST00000394947	ENSG00000169375	SIN3A	TRUE	FALSE
chr15	75430185	A	C	ENST00000394947	ENSG00000169375	SIN3A	TRUE	FALSE
chr15	75430185	A	G	ENST00000394947	ENSG00000169375	SIN3A	FALSE	FALSE
chr15	75430185	A	T	ENST00000394947	ENSG00000169375	SIN3A	TRUE	FALSE
chr15	75430186	C	A	ENST00000394947	ENSG00000169375	SIN3A	TRUE	FALSE
chr15	75430186	C	G	ENST00000394947	ENSG00000169375	SIN3A	TRUE	FALSE
chr15	75430186	C	T	ENST00000394947	ENSG00000169375	SIN3A	TRUE	FALSE
chr15	75430189	G	A	ENST00000394947	ENSG00000169375	SIN3A	TRUE	TRUE
chr15	75430190	G	C	ENST00000394947	ENSG00000169375	SIN3A	TRUE	TRUE
chr15	75430190	G	T	ENST00000394947	ENSG00000169375	SIN3A	TRUE	TRUE
chr15	75430208	G	C	ENST00000394947	ENSG00000169375	SIN3A	TRUE	TRUE
chr15	75430208	G	T	ENST00000394947	ENSG00000169375	SIN3A	TRUE	TRUE
chr15	75430213	G	A	ENST00000394947	ENSG00000169375	SIN3A	TRUE	TRUE
chr15	75430219	C	A	ENST00000394947	ENSG00000169375	SIN3A	TRUE	TRUE
chr15	75430227	G	C	ENST00000394947	ENSG00000169375	SIN3A	TRUE	TRUE
chr15	75430227	G	T	ENST00000394947	ENSG00000169375	SIN3A	TRUE	TRUE
chr15	75430231	G	A	ENST00000394947	ENSG00000169375	SIN3A	TRUE	TRUE
chr15	75430240	C	A	ENST00000394947	ENSG00000169375	SIN3A	TRUE	TRUE
chr15	75430252	C	A	ENST00000394947	ENSG00000169375	SIN3A	TRUE	TRUE
chr15	75430253	A	C	ENST00000394947	ENSG00000169375	SIN3A	TRUE	TRUE
chr15	75430253	A	T	ENST00000394947	ENSG00000169375	SIN3A	TRUE	TRUE
chr15	75430288	G	A	ENST00000394947	ENSG00000169375	SIN3A	TRUE	TRUE
chr15	75430303	C	A	ENST00000394947	ENSG00000169375	SIN3A	TRUE	TRUE
chr15	75430327	G	A	ENST00000394947	ENSG00000169375	SIN3A	FALSE	FALSE
chr15	75430330	G	A	ENST00000394947	ENSG00000169375	SIN3A	FALSE	FALSE
chr15	75430337	A	C	ENST00000394947	ENSG00000169375	SIN3A	FALSE	FALSE
chr15	75430337	A	T	ENST00000394947	ENSG00000169375	SIN3A	FALSE	FALSE
chr15	75430347	G	C	ENST00000394947	ENSG00000169375	SIN3A	FALSE	FALSE
chr15	75430347	G	T	ENST00000394947	ENSG00000169375	SIN3A	FALSE	FALSE
chr15	75430351	C	A	ENST00000394947	ENSG00000169375	SIN3A	FALSE	FALSE
chr15	75430354	G	A	ENST00000394947	ENSG00000169375	SIN3A	FALSE	FALSE
chr15	75430362	A	T	ENST00000394947	ENSG00000169375	SIN3A	FALSE	FALSE
chr15	75430372	T	A	ENST00000394947	ENSG00000169375	SIN3A	FALSE	FALSE
chr15	75430409	C	A	ENST00000394947	ENSG00000169375	SIN3A	TRUE	FALSE
chr15	75430409	C	G	ENST00000394947	ENSG00000169375	SIN3A	TRUE	FALSE
chr15	75430409	C	T	ENST00000394947	ENSG00000169375	SIN3A	TRUE	FALSE
chr15	75430410	T	A	ENST00000394947	ENSG00000169375	SIN3A	TRUE	FALSE
chr15	75430410	T	C	ENST00000394947	ENSG00000169375	SIN3A	TRUE	FALSE
chr15	75430410	T	G	ENST00000394947	ENSG00000169375	SIN3A	TRUE	FALSE
chr15	75451421	A	C	ENST00000394947	ENSG00000169375	SIN3A	TRUE	FALSE
chr15	75451421	A	G	ENST00000394947	ENSG00000169375	SIN3A	TRUE	FALSE
chr15	75451421	A	T	ENST00000394947	ENSG00000169375	SIN3A	TRUE	FALSE
chr15	75451422	C	A	ENST00000394947	ENSG00000169375	SIN3A	TRUE	FALSE
chr15	75451422	C	G	ENST00000394947	ENSG00000169375	SIN3A	TRUE	FALSE
chr15	75451422	C	T	ENST00000394947	ENSG00000169375	SIN3A	TRUE	FALSE
chr15	75468774	G	A	ENST00000618819	ENSG00000169410	PTPN9	FALSE	FALSE
chr15	75468780	C	A	ENST00000618819	ENSG00000169410	PTPN9	FALSE	FALSE
chr15	75468798	G	A	ENST00000618819	ENSG00000169410	PTPN9	FALSE	FALSE
chr15	75468819	C	A	ENST00000618819	ENSG00000169410	PTPN9	FALSE	FALSE
chr15	75468822	T	A	ENST00000618819	ENSG00000169410	PTPN9	FALSE	FALSE
chr15	75468825	C	A	ENST00000618819	ENSG00000169410	PTPN9	FALSE	FALSE
chr15	75468834	C	A	ENST00000618819	ENSG00000169410	PTPN9	FALSE	FALSE
chr15	75468846	T	A	ENST00000618819	ENSG00000169410	PTPN9	FALSE	FALSE
chr15	75468847	G	C	ENST00000618819	ENSG00000169410	PTPN9	FALSE	FALSE
chr15	75468847	G	T	ENST00000618819	ENSG00000169410	PTPN9	FALSE	FALSE
chr15	75468850	G	T	ENST00000618819	ENSG00000169410	PTPN9	FALSE	FALSE
chr15	75468856	A	C	ENST00000618819	ENSG00000169410	PTPN9	FALSE	FALSE
chr15	75468856	A	T	ENST00000618819	ENSG00000169410	PTPN9	FALSE	FALSE
chr15	75468859	G	C	ENST00000618819	ENSG00000169410	PTPN9	FALSE	FALSE
chr15	75468859	G	T	ENST00000618819	ENSG00000169410	PTPN9	FALSE	FALSE
chr15	75468864	G	A	ENST00000618819	ENSG00000169410	PTPN9	FALSE	FALSE
chr15	75468867	C	A	ENST00000618819	ENSG00000169410	PTPN9	FALSE	FALSE
chr15	75468876	G	A	ENST00000618819	ENSG00000169410	PTPN9	FALSE	FALSE
chr15	75468894	G	A	ENST00000618819	ENSG00000169410	PTPN9	FALSE	FALSE
chr15	75468908	G	C	ENST00000618819	ENSG00000169410	PTPN9	FALSE	FALSE
chr15	75468908	G	T	ENST00000618819	ENSG00000169410	PTPN9	FALSE	FALSE
chr15	75468918	G	A	ENST00000618819	ENSG00000169410	PTPN9	FALSE	FALSE
chr15	75468942	C	A	ENST00000618819	ENSG00000169410	PTPN9	FALSE	FALSE
chr15	75468945	C	A	ENST00000618819	ENSG00000169410	PTPN9	FALSE	FALSE
chr15	75468951	G	A	ENST00000618819	ENSG00000169410	PTPN9	FALSE	FALSE
chr15	75468958	G	T	ENST00000618819	ENSG00000169410	PTPN9	FALSE	FALSE
chr15	75468971	G	C	ENST00000618819	ENSG00000169410	PTPN9	FALSE	FALSE
chr15	75468971	G	T	ENST00000618819	ENSG00000169410	PTPN9	FALSE	FALSE
chr15	75468973	G	T	ENST00000618819	ENSG00000169410	PTPN9	FALSE	FALSE
chr15	75468984	C	A	ENST00000618819	ENSG00000169410	PTPN9	TRUE	FALSE
chr15	75468984	C	G	ENST00000618819	ENSG00000169410	PTPN9	TRUE	FALSE
chr15	75468984	C	T	ENST00000618819	ENSG00000169410	PTPN9	TRUE	FALSE
chr15	75468985	T	A	ENST00000618819	ENSG00000169410	PTPN9	TRUE	FALSE
chr15	75468985	T	C	ENST00000618819	ENSG00000169410	PTPN9	TRUE	FALSE
chr15	75468985	T	G	ENST00000618819	ENSG00000169410	PTPN9	TRUE	FALSE
chr15	75469790	A	C	ENST00000618819	ENSG00000169410	PTPN9	TRUE	FALSE
chr15	75469790	A	G	ENST00000618819	ENSG00000169410	PTPN9	TRUE	FALSE
chr15	75469790	A	T	ENST00000618819	ENSG00000169410	PTPN9	TRUE	FALSE
chr15	75469791	C	A	ENST00000618819	ENSG00000169410	PTPN9	TRUE	FALSE
chr15	75469791	C	G	ENST00000618819	ENSG00000169410	PTPN9	TRUE	FALSE
chr15	75469791	C	T	ENST00000618819	ENSG00000169410	PTPN9	TRUE	FALSE
chr15	75469814	G	T	ENST00000618819	ENSG00000169410	PTPN9	FALSE	FALSE
chr15	75469837	C	A	ENST00000618819	ENSG00000169410	PTPN9	FALSE	FALSE
chr15	75469841	G	T	ENST00000618819	ENSG00000169410	PTPN9	FALSE	FALSE
chr15	75469846	G	A	ENST00000618819	ENSG00000169410	PTPN9	TRUE	TRUE
chr15	75469852	T	A	ENST00000618819	ENSG00000169410	PTPN9	TRUE	TRUE
chr15	75469864	C	A	ENST00000618819	ENSG00000169410	PTPN9	TRUE	TRUE
chr15	75469888	G	A	ENST00000618819	ENSG00000169410	PTPN9	TRUE	TRUE
chr15	75469891	G	A	ENST00000618819	ENSG00000169410	PTPN9	TRUE	TRUE
chr15	75469897	T	A	ENST00000618819	ENSG00000169410	PTPN9	TRUE	TRUE
chr15	75469906	T	A	ENST00000618819	ENSG00000169410	PTPN9
chr15	75469908	A	T	ENST00000618819	ENSG00000169410	PTPN9	TRUE	TRUE
chr15	75469932	G	C	ENST00000618819	ENSG00000169410	PTPN9	TRUE	TRUE
chr15	75469932	G	T	ENST00000618819	ENSG00000169410	PTPN9	TRUE	TRUE
chr15	75469946	A	C	ENST00000618819	ENSG00000169410	PTPN9	TRUE	TRUE
chr15	75469946	A	T	ENST00000618819	ENSG00000169410	PTPN9	TRUE	TRUE
chr15	75469955	C	T	ENST00000618819	ENSG00000169410	PTPN9	TRUE	TRUE
chr15	75469956	C	T	ENST00000618819	ENSG00000169410	PTPN9	TRUE	TRUE
chr15	75469962	A	T	ENST00000618819	ENSG00000169410	PTPN9	TRUE	TRUE
chr15	75469969	G	A	ENST00000618819	ENSG00000169410	PTPN9	TRUE	TRUE
chr15	75469984	G	A	ENST00000618819	ENSG00000169410	PTPN9	TRUE	TRUE
chr15	75469990	T	A	ENST00000618819	ENSG00000169410	PTPN9	TRUE	TRUE
chr15	75469993	G	A	ENST00000618819	ENSG00000169410	PTPN9	TRUE	TRUE
chr15	75469999	C	A	ENST00000618819	ENSG00000169410	PTPN9	TRUE	TRUE
chr15	75470000	C	A	ENST00000618819	ENSG00000169410	PTPN9	TRUE	FALSE
chr15	75470000	C	G	ENST00000618819	ENSG00000169410	PTPN9	TRUE	FALSE
chr15	75470000	C	T	ENST00000618819	ENSG00000169410	PTPN9	TRUE	FALSE
chr15	75470001	T	A	ENST00000618819	ENSG00000169410	PTPN9	TRUE	FALSE
chr15	75470001	T	C	ENST00000618819	ENSG00000169410	PTPN9	TRUE	FALSE
chr15	75470001	T	G	ENST00000618819	ENSG00000169410	PTPN9	TRUE	FALSE
chr15	75470678	A	C	ENST00000618819	ENSG00000169410	PTPN9	TRUE	FALSE
chr15	75470678	A	G	ENST00000618819	ENSG00000169410	PTPN9	TRUE	FALSE
chr15	75470678	A	T	ENST00000618819	ENSG00000169410	PTPN9	TRUE	FALSE
chr15	75470679	C	A	ENST00000618819	ENSG00000169410	PTPN9	TRUE	FALSE
chr15	75470679	C	G	ENST00000618819	ENSG00000169410	PTPN9	TRUE	FALSE
chr15	75470679	C	T	ENST00000618819	ENSG00000169410	PTPN9	TRUE	FALSE
chr15	75470682	C	A	ENST00000618819	ENSG00000169410	PTPN9	TRUE	TRUE
chr15	75470697	C	A	ENST00000618819	ENSG00000169410	PTPN9	TRUE	TRUE
chr15	75470709	T	A	ENST00000618819	ENSG00000169410	PTPN9	TRUE	TRUE
chr15	75470712	T	A	ENST00000618819	ENSG00000169410	PTPN9	TRUE	TRUE
chr15	75470713	A	C	ENST00000618819	ENSG00000169410	PTPN9	TRUE	TRUE
chr15	75470713	A	T	ENST00000618819	ENSG00000169410	PTPN9	TRUE	TRUE
chr15	75470730	C	A	ENST00000618819	ENSG00000169410	PTPN9	TRUE	TRUE
chr15	75470766	G	A	ENST00000618819	ENSG00000169410	PTPN9	TRUE	TRUE
chr15	75470781	T	A	ENST00000618819	ENSG00000169410	PTPN9	TRUE	TRUE
chr15	75470784	C	A	ENST00000618819	ENSG00000169410	PTPN9	TRUE	TRUE
chr15	75470786	A	C	ENST00000618819	ENSG00000169410	PTPN9	TRUE	TRUE
chr15	75470786	A	T	ENST00000618819	ENSG00000169410	PTPN9	TRUE	TRUE
chr15	75470791	C	T	ENST00000618819	ENSG00000169410	PTPN9	TRUE	TRUE
chr15	75470792	C	T	ENST00000618819	ENSG00000169410	PTPN9	TRUE	TRUE
chr15	75470794	G	C	ENST00000618819	ENSG00000169410	PTPN9	TRUE	TRUE
chr15	75470794	G	T	ENST00000618819	ENSG00000169410	PTPN9	TRUE	TRUE
chr15	75470799	G	A	ENST00000618819	ENSG00000169410	PTPN9	TRUE	TRUE
chr15	75470803	A	T	ENST00000618819	ENSG00000169410	PTPN9	TRUE	TRUE
chr15	75470808	T	A	ENST00000618819	ENSG00000169410	PTPN9	TRUE	TRUE
chr15	75470811	T	A	ENST00000618819	ENSG00000169410	PTPN9	TRUE	TRUE
chr15	75470823	C	A	ENST00000618819	ENSG00000169410	PTPN9	TRUE	TRUE
chr15	75470826	C	A	ENST00000618819	ENSG00000169410	PTPN9	TRUE	TRUE
chr15	75470831	C	A	ENST00000618819	ENSG00000169410	PTPN9	TRUE	FALSE
chr15	75470831	C	G	ENST00000618819	ENSG00000169410	PTPN9	TRUE	FALSE
chr15	75470831	C	T	ENST00000618819	ENSG00000169410	PTPN9	TRUE	FALSE
chr15	75470832	T	A	ENST00000618819	ENSG00000169410	PTPN9	TRUE	FALSE
chr15	75470832	T	C	ENST00000618819	ENSG00000169410	PTPN9	TRUE	FALSE
chr15	75470832	T	G	ENST00000618819	ENSG00000169410	PTPN9	TRUE	FALSE
chr15	75473687	A	C	ENST00000618819	ENSG00000169410	PTPN9	TRUE	FALSE
chr15	75473687	A	G	ENST00000618819	ENSG00000169410	PTPN9	TRUE	FALSE
chr15	75473687	A	T	ENST00000618819	ENSG00000169410	PTPN9	TRUE	FALSE
chr15	75473688	C	A	ENST00000618819	ENSG00000169410	PTPN9	TRUE	FALSE
chr15	75473688	C	G	ENST00000618819	ENSG00000169410	PTPN9	TRUE	FALSE
chr15	75473688	C	T	ENST00000618819	ENSG00000169410	PTPN9	TRUE	FALSE
chr15	75473710	A	T	ENST00000618819	ENSG00000169410	PTPN9	TRUE	TRUE
chr15	75473717	T	A	ENST00000618819	ENSG00000169410	PTPN9	TRUE	TRUE
chr15	75473720	G	A	ENST00000618819	ENSG00000169410	PTPN9	TRUE	TRUE
chr15	75473723	C	A	ENST00000618819	ENSG00000169410	PTPN9	TRUE	TRUE
chr15	75473724	C	T	ENST00000618819	ENSG00000169410	PTPN9	TRUE	TRUE
chr15	75473725	C	T	ENST00000618819	ENSG00000169410	PTPN9	TRUE	TRUE
chr15	75473736	C	T	ENST00000618819	ENSG00000169410	PTPN9	TRUE	TRUE
chr15	75473737	C	T	ENST00000618819	ENSG00000169410	PTPN9	TRUE	TRUE
chr15	75473748	A	C	ENST00000618819	ENSG00000169410	PTPN9	TRUE	TRUE
chr15	75473748	A	T	ENST00000618819	ENSG00000169410	PTPN9	TRUE	TRUE
chr15	75473759	C	A	ENST00000618819	ENSG00000169410	PTPN9	TRUE	TRUE
chr15	75473761	A	T	ENST00000618819	ENSG00000169410	PTPN9	TRUE	TRUE
chr15	75473768	C	A	ENST00000618819	ENSG00000169410	PTPN9	TRUE	FALSE
chr15	75473768	C	G	ENST00000618819	ENSG00000169410	PTPN9	TRUE	FALSE
chr15	75473768	C	T	ENST00000618819	ENSG00000169410	PTPN9	TRUE	FALSE
chr15	75473769	T	A	ENST00000618819	ENSG00000169410	PTPN9	TRUE	FALSE
chr15	75473769	T	C	ENST00000618819	ENSG00000169410	PTPN9	TRUE	FALSE
chr15	75473769	T	G	ENST00000618819	ENSG00000169410	PTPN9	TRUE	FALSE
chr15	75479846	A	C	ENST00000618819	ENSG00000169410	PTPN9	TRUE	FALSE
chr15	75479846	A	G	ENST00000618819	ENSG00000169410	PTPN9	FALSE	FALSE
chr15	75479846	A	T	ENST00000618819	ENSG00000169410	PTPN9	TRUE	FALSE
chr15	75479847	C	A	ENST00000618819	ENSG00000169410	PTPN9	TRUE	FALSE
chr15	75479847	C	G	ENST00000618819	ENSG00000169410	PTPN9	TRUE	FALSE
chr15	75479847	C	T	ENST00000618819	ENSG00000169410	PTPN9	TRUE	FALSE
chr15	75479851	G	A	ENST00000618819	ENSG00000169410	PTPN9	TRUE	TRUE
chr15	75479861	G	C	ENST00000618819	ENSG00000169410	PTPN9	TRUE	TRUE
chr15	75479861	G	T	ENST00000618819	ENSG00000169410	PTPN9	TRUE	TRUE
chr15	75479872	T	A	ENST00000618819	ENSG00000169410	PTPN9	TRUE	TRUE
chr15	75479875	G	A	ENST00000618819	ENSG00000169410	PTPN9	TRUE	TRUE
chr15	75479878	T	A	ENST00000618819	ENSG00000169410	PTPN9	TRUE	TRUE
chr15	75479879	G	C	ENST00000618819	ENSG00000169410	PTPN9	TRUE	TRUE
chr15	75479879	G	T	ENST00000618819	ENSG00000169410	PTPN9	TRUE	TRUE
chr15	75479906	G	C	ENST00000618819	ENSG00000169410	PTPN9	TRUE	TRUE
chr15	75479906	G	T	ENST00000618819	ENSG00000169410	PTPN9	TRUE	TRUE
chr15	75479915	C	A	ENST00000618819	ENSG00000169410	PTPN9	TRUE	FALSE
chr15	75479915	C	G	ENST00000618819	ENSG00000169410	PTPN9	TRUE	FALSE
chr15	75479915	C	T	ENST00000618819	ENSG00000169410	PTPN9	TRUE	FALSE
chr15	75479916	T	A	ENST00000618819	ENSG00000169410	PTPN9	TRUE	FALSE
chr15	75479916	T	C	ENST00000618819	ENSG00000169410	PTPN9	TRUE	FALSE
chr15	75479916	T	G	ENST00000618819	ENSG00000169410	PTPN9	TRUE	FALSE
chr15	75490206	A	C	ENST00000618819	ENSG00000169410	PTPN9	TRUE	FALSE
chr15	75490206	A	G	ENST00000618819	ENSG00000169410	PTPN9	TRUE	FALSE
chr15	75490206	A	T	ENST00000618819	ENSG00000169410	PTPN9	TRUE	FALSE
chr15	75490207	C	A	ENST00000618819	ENSG00000169410	PTPN9	TRUE	FALSE
chr15	75490207	C	G	ENST00000618819	ENSG00000169410	PTPN9	TRUE	FALSE
chr15	75490207	C	T	ENST00000618819	ENSG00000169410	PTPN9	TRUE	FALSE
chr15	75490210	G	A	ENST00000618819	ENSG00000169410	PTPN9	TRUE	TRUE
chr15	75490225	G	A	ENST00000618819	ENSG00000169410	PTPN9	TRUE	TRUE
chr15	75490228	T	A	ENST00000618819	ENSG00000169410	PTPN9	TRUE	TRUE
chr15	75490237	T	A	ENST00000618819	ENSG00000169410	PTPN9	TRUE	TRUE
chr15	75490243	T	A	ENST00000618819	ENSG00000169410	PTPN9	TRUE	TRUE
chr15	75490249	G	A	ENST00000618819	ENSG00000169410	PTPN9	TRUE	TRUE
chr15	75490256	G	T	ENST00000618819	ENSG00000169410	PTPN9	TRUE	TRUE
chr15	75490271	A	C	ENST00000618819	ENSG00000169410	PTPN9	TRUE	TRUE
chr15	75490271	A	T	ENST00000618819	ENSG00000169410	PTPN9	TRUE	TRUE
chr15	75490282	T	A	ENST00000618819	ENSG00000169410	PTPN9	TRUE	TRUE
chr15	75490285	C	A	ENST00000618819	ENSG00000169410	PTPN9	TRUE	TRUE
chr15	75490294	C	A	ENST00000618819	ENSG00000169410	PTPN9	TRUE	TRUE
chr15	75490302	C	A	ENST00000618819	ENSG00000169410	PTPN9	TRUE	FALSE
chr15	75490302	C	G	ENST00000618819	ENSG00000169410	PTPN9	TRUE	FALSE
chr15	75490302	C	T	ENST00000618819	ENSG00000169410	PTPN9	TRUE	FALSE
chr15	75490303	T	A	ENST00000618819	ENSG00000169410	PTPN9	TRUE	FALSE
chr15	75490303	T	C	ENST00000618819	ENSG00000169410	PTPN9	TRUE	FALSE
chr15	75490303	T	G	ENST00000618819	ENSG00000169410	PTPN9	TRUE	FALSE
chr15	75505673	A	C	ENST00000618819	ENSG00000169410	PTPN9	TRUE	FALSE
chr15	75505673	A	G	ENST00000618819	ENSG00000169410	PTPN9	TRUE	FALSE
chr15	75505673	A	T	ENST00000618819	ENSG00000169410	PTPN9	TRUE	FALSE
chr15	75505674	C	A	ENST00000618819	ENSG00000169410	PTPN9	TRUE	FALSE
chr15	75505674	C	G	ENST00000618819	ENSG00000169410	PTPN9	TRUE	FALSE
chr15	75505674	C	T	ENST00000618819	ENSG00000169410	PTPN9	TRUE	FALSE
chr15	75505680	A	T	ENST00000618819	ENSG00000169410	PTPN9	TRUE	TRUE
chr15	75505706	C	A	ENST00000618819	ENSG00000169410	PTPN9	TRUE	TRUE
chr15	75505721	C	A	ENST00000618819	ENSG00000169410	PTPN9	TRUE	TRUE
chr15	75505722	A	C	ENST00000618819	ENSG00000169410	PTPN9	TRUE	TRUE
chr15	75505722	A	T	ENST00000618819	ENSG00000169410	PTPN9	TRUE	TRUE
chr15	75505727	C	A	ENST00000618819	ENSG00000169410	PTPN9	TRUE	TRUE
chr15	75505730	C	A	ENST00000618819	ENSG00000169410	PTPN9	TRUE	TRUE
chr15	75505731	A	C	ENST00000618819	ENSG00000169410	PTPN9	TRUE	TRUE
chr15	75505731	A	T	ENST00000618819	ENSG00000169410	PTPN9	TRUE	TRUE
chr15	75505739	C	A	ENST00000618819	ENSG00000169410	PTPN9	TRUE	TRUE
chr15	75505742	G	A	ENST00000618819	ENSG00000169410	PTPN9	TRUE	TRUE
chr15	75505745	T	A	ENST00000618819	ENSG00000169410	PTPN9	TRUE	TRUE
chr15	75505748	G	A	ENST00000618819	ENSG00000169410	PTPN9	TRUE	TRUE
chr15	75505761	A	C	ENST00000618819	ENSG00000169410	PTPN9	TRUE	TRUE
chr15	75505761	A	T	ENST00000618819	ENSG00000169410	PTPN9	TRUE	TRUE
chr15	75505771	A	T	ENST00000618819	ENSG00000169410	PTPN9	TRUE	TRUE
chr15	75505775	C	A	ENST00000618819	ENSG00000169410	PTPN9	TRUE	TRUE
chr15	75505778	G	A	ENST00000618819	ENSG00000169410	PTPN9	TRUE	TRUE
chr15	75505813	G	C	ENST00000618819	ENSG00000169410	PTPN9	TRUE	TRUE
chr15	75505813	G	T	ENST00000618819	ENSG00000169410	PTPN9	TRUE	TRUE
chr15	75505818	C	T	ENST00000618819	ENSG00000169410	PTPN9	TRUE	TRUE
chr15	75505819	C	T	ENST00000618819	ENSG00000169410	PTPN9	TRUE	TRUE
chr15	75505825	A	C	ENST00000618819	ENSG00000169410	PTPN9	TRUE	TRUE
chr15	75505825	A	T	ENST00000618819	ENSG00000169410	PTPN9	TRUE	TRUE
chr15	75505856	C	A	ENST00000618819	ENSG00000169410	PTPN9	TRUE	TRUE
chr15	75505886	G	A	ENST00000618819	ENSG00000169410	PTPN9	TRUE	TRUE
chr15	75505898	G	A	ENST00000618819	ENSG00000169410	PTPN9	TRUE	TRUE
chr15	75505905	C	T	ENST00000618819	ENSG00000169410	PTPN9	TRUE	TRUE
chr15	75505906	C	T	ENST00000618819	ENSG00000169410	PTPN9	TRUE	TRUE
chr15	75505925	T	A	ENST00000618819	ENSG00000169410	PTPN9	TRUE	TRUE
chr15	75505929	G	C	ENST00000618819	ENSG00000169410	PTPN9	TRUE	TRUE
chr15	75505929	G	T	ENST00000618819	ENSG00000169410	PTPN9	TRUE	TRUE
chr15	75505946	C	A	ENST00000618819	ENSG00000169410	PTPN9	TRUE	TRUE
chr15	75505953	A	T	ENST00000618819	ENSG00000169410	PTPN9	TRUE	TRUE
chr15	75505958	C	A	ENST00000618819	ENSG00000169410	PTPN9	TRUE	TRUE
chr15	75505973	G	A	ENST00000618819	ENSG00000169410	PTPN9	TRUE	TRUE
chr15	75505982	C	A	ENST00000618819	ENSG00000169410	PTPN9	TRUE	TRUE
chr15	75505991	T	A	ENST00000618819	ENSG00000169410	PTPN9	TRUE	TRUE
chr15	75505993	A	C	ENST00000618819	ENSG00000169410	PTPN9	TRUE	TRUE
chr15	75505993	A	T	ENST00000618819	ENSG00000169410	PTPN9	TRUE	TRUE
chr15	75506000	G	A	ENST00000618819	ENSG00000169410	PTPN9	TRUE	TRUE
chr15	75506004	C	A	ENST00000618819	ENSG00000169410	PTPN9	TRUE	FALSE
chr15	75506004	C	G	ENST00000618819	ENSG00000169410	PTPN9	TRUE	FALSE
chr15	75506004	C	T	ENST00000618819	ENSG00000169410	PTPN9	TRUE	FALSE
chr15	75506005	T	A	ENST00000618819	ENSG00000169410	PTPN9	TRUE	FALSE
chr15	75506005	T	C	ENST00000618819	ENSG00000169410	PTPN9	TRUE	FALSE
chr15	75506005	T	G	ENST00000618819	ENSG00000169410	PTPN9	TRUE	FALSE
chr15	75508915	A	C	ENST00000618819	ENSG00000169410	PTPN9	TRUE	TRUE
chr15	75508915	A	G	ENST00000618819	ENSG00000169410	PTPN9	TRUE	FALSE
chr15	75508915	A	T	ENST00000618819	ENSG00000169410	PTPN9	TRUE	TRUE
chr15	75508916	C	A	ENST00000618819	ENSG00000169410	PTPN9	TRUE	TRUE
chr15	75508916	C	G	ENST00000618819	ENSG00000169410	PTPN9	TRUE	TRUE
chr15	75508916	C	T	ENST00000618819	ENSG00000169410	PTPN9	TRUE	TRUE
chr15	75508922	C	A	ENST00000618819	ENSG00000169410	PTPN9	TRUE	TRUE
chr15	75508931	T	A	ENST00000618819	ENSG00000169410	PTPN9	TRUE	TRUE
chr15	75508937	T	A	ENST00000618819	ENSG00000169410	PTPN9	TRUE	TRUE
chr15	75508959	A	C	ENST00000618819	ENSG00000169410	PTPN9	TRUE	TRUE
chr15	75508959	A	T	ENST00000618819	ENSG00000169410	PTPN9	TRUE	TRUE
chr15	75508970	G	A	ENST00000618819	ENSG00000169410	PTPN9	TRUE	TRUE
chr15	75508974	C	T	ENST00000618819	ENSG00000169410	PTPN9	TRUE	TRUE
chr15	75508975	C	T	ENST00000618819	ENSG00000169410	PTPN9	TRUE	TRUE
chr15	75509003	T	A	ENST00000618819	ENSG00000169410	PTPN9	TRUE	TRUE
chr15	75509006	T	A	ENST00000618819	ENSG00000169410	PTPN9	TRUE	TRUE
chr15	75509008	A	T	ENST00000618819	ENSG00000169410	PTPN9	TRUE	TRUE
chr15	75509027	C	A	ENST00000618819	ENSG00000169410	PTPN9	TRUE	TRUE
chr15	75509028	C	A	ENST00000618819	ENSG00000169410	PTPN9	TRUE	FALSE
chr15	75509028	C	G	ENST00000618819	ENSG00000169410	PTPN9	TRUE	FALSE
chr15	75509028	C	T	ENST00000618819	ENSG00000169410	PTPN9	TRUE	FALSE
chr15	75509029	T	A	ENST00000618819	ENSG00000169410	PTPN9	TRUE	FALSE
chr15	75509029	T	C	ENST00000618819	ENSG00000169410	PTPN9	TRUE	FALSE
chr15	75509029	T	G	ENST00000618819	ENSG00000169410	PTPN9	TRUE	FALSE
chr15	75517257	A	C	ENST00000618819	ENSG00000169410	PTPN9	TRUE	FALSE
chr15	75517257	A	G	ENST00000618819	ENSG00000169410	PTPN9	FALSE	FALSE
chr15	75517257	A	T	ENST00000618819	ENSG00000169410	PTPN9	TRUE	FALSE
chr15	75517258	C	A	ENST00000618819	ENSG00000169410	PTPN9	TRUE	FALSE
chr15	75517258	C	G	ENST00000618819	ENSG00000169410	PTPN9	TRUE	FALSE
chr15	75517258	C	T	ENST00000618819	ENSG00000169410	PTPN9	TRUE	FALSE
chr15	75517261	T	A	ENST00000618819	ENSG00000169410	PTPN9	TRUE	TRUE
chr15	75517279	T	A	ENST00000618819	ENSG00000169410	PTPN9	TRUE	TRUE
chr15	75517282	T	A	ENST00000618819	ENSG00000169410	PTPN9	TRUE	TRUE
chr15	75517297	C	A	ENST00000618819	ENSG00000169410	PTPN9	TRUE	TRUE
chr15	75517307	A	C	ENST00000618819	ENSG00000169410	PTPN9	TRUE	TRUE
chr15	75517307	A	T	ENST00000618819	ENSG00000169410	PTPN9	TRUE	TRUE
chr15	75517319	A	T	ENST00000618819	ENSG00000169410	PTPN9	TRUE	TRUE
chr15	75517328	A	C	ENST00000618819	ENSG00000169410	PTPN9	TRUE	TRUE
chr15	75517328	A	T	ENST00000618819	ENSG00000169410	PTPN9	TRUE	TRUE
chr15	75517345	C	A	ENST00000618819	ENSG00000169410	PTPN9	TRUE	TRUE
chr15	75517354	G	A	ENST00000618819	ENSG00000169410	PTPN9	TRUE	TRUE
chr15	75517360	C	A	ENST00000618819	ENSG00000169410	PTPN9	TRUE	TRUE
chr15	75517365	C	A	ENST00000618819	ENSG00000169410	PTPN9	TRUE	FALSE
chr15	75517365	C	G	ENST00000618819	ENSG00000169410	PTPN9	TRUE	FALSE
chr15	75517365	C	T	ENST00000618819	ENSG00000169410	PTPN9	TRUE	FALSE
chr15	75517366	T	A	ENST00000618819	ENSG00000169410	PTPN9	TRUE	FALSE
chr15	75517366	T	C	ENST00000618819	ENSG00000169410	PTPN9	TRUE	FALSE
chr15	75517366	T	G	ENST00000618819	ENSG00000169410	PTPN9	TRUE	FALSE
chr15	75523119	A	C	ENST00000618819	ENSG00000169410	PTPN9	TRUE	FALSE
chr15	75523119	A	G	ENST00000618819	ENSG00000169410	PTPN9	TRUE	FALSE
chr15	75523119	A	T	ENST00000618819	ENSG00000169410	PTPN9	TRUE	FALSE
chr15	75523120	C	A	ENST00000618819	ENSG00000169410	PTPN9	TRUE	FALSE
chr15	75523120	C	G	ENST00000618819	ENSG00000169410	PTPN9	TRUE	FALSE
chr15	75523120	C	T	ENST00000618819	ENSG00000169410	PTPN9	TRUE	FALSE
chr15	75523134	T	A	ENST00000618819	ENSG00000169410	PTPN9	TRUE	TRUE
chr15	75523142	A	T	ENST00000618819	ENSG00000169410	PTPN9	TRUE	TRUE
chr15	75523144	G	C	ENST00000618819	ENSG00000169410	PTPN9	TRUE	TRUE
chr15	75523144	G	T	ENST00000618819	ENSG00000169410	PTPN9	TRUE	TRUE
chr15	75523158	G	A	ENST00000618819	ENSG00000169410	PTPN9	TRUE	TRUE
chr15	75523173	G	A	ENST00000618819	ENSG00000169410	PTPN9	TRUE	TRUE
chr15	75523178	G	C	ENST00000618819	ENSG00000169410	PTPN9	TRUE	TRUE
chr15	75523178	G	T	ENST00000618819	ENSG00000169410	PTPN9	TRUE	TRUE
chr15	75523182	T	A	ENST00000618819	ENSG00000169410	PTPN9	TRUE	TRUE
chr15	75523196	A	T	ENST00000618819	ENSG00000169410	PTPN9	TRUE	TRUE
chr15	75523227	C	A	ENST00000618819	ENSG00000169410	PTPN9	TRUE	TRUE
chr15	75523246	C	A	ENST00000618819	ENSG00000169410	PTPN9	TRUE	FALSE
chr15	75523246	C	G	ENST00000618819	ENSG00000169410	PTPN9	TRUE	FALSE
chr15	75523246	C	T	ENST00000618819	ENSG00000169410	PTPN9	TRUE	FALSE
chr15	75523247	T	A	ENST00000618819	ENSG00000169410	PTPN9	TRUE	FALSE
chr15	75523247	T	C	ENST00000618819	ENSG00000169410	PTPN9	TRUE	FALSE
chr15	75523247	T	G	ENST00000618819	ENSG00000169410	PTPN9	TRUE	FALSE
chr15	75524207	A	C	ENST00000618819	ENSG00000169410	PTPN9	TRUE	FALSE
chr15	75524207	A	G	ENST00000618819	ENSG00000169410	PTPN9	TRUE	FALSE
chr15	75524207	A	T	ENST00000618819	ENSG00000169410	PTPN9	TRUE	TRUE
chr15	75524208	C	A	ENST00000618819	ENSG00000169410	PTPN9	TRUE	FALSE
chr15	75524208	C	G	ENST00000618819	ENSG00000169410	PTPN9	TRUE	TRUE
chr15	75524208	C	T	ENST00000618819	ENSG00000169410	PTPN9	TRUE	FALSE
chr15	75524210	A	C	ENST00000618819	ENSG00000169410	PTPN9	TRUE	TRUE
chr15	75524210	A	T	ENST00000618819	ENSG00000169410	PTPN9	TRUE	TRUE
chr15	75524223	T	A	ENST00000618819	ENSG00000169410	PTPN9	TRUE	TRUE
chr15	75524226	C	A	ENST00000618819	ENSG00000169410	PTPN9	TRUE	TRUE
chr15	75524238	C	A	ENST00000618819	ENSG00000169410	PTPN9	TRUE	TRUE
chr15	75524253	C	A	ENST00000618819	ENSG00000169410	PTPN9	TRUE	TRUE
chr15	75524256	C	A	ENST00000618819	ENSG00000169410	PTPN9	TRUE	TRUE
chr15	75524265	T	A	ENST00000618819	ENSG00000169410	PTPN9	TRUE	TRUE
chr15	75524271	T	A	ENST00000618819	ENSG00000169410	PTPN9	TRUE	TRUE
chr15	75524283	C	A	ENST00000618819	ENSG00000169410	PTPN9	TRUE	TRUE
chr15	75524286	T	A	ENST00000618819	ENSG00000169410	PTPN9	TRUE	TRUE
chr15	75524292	G	A	ENST00000618819	ENSG00000169410	PTPN9	TRUE	TRUE
chr15	75524298	C	A	ENST00000618819	ENSG00000169410	PTPN9	TRUE	TRUE
chr15	75524299	C	A	ENST00000618819	ENSG00000169410	PTPN9	TRUE	FALSE
chr15	75524299	C	G	ENST00000618819	ENSG00000169410	PTPN9	TRUE	FALSE
chr15	75524299	C	T	ENST00000618819	ENSG00000169410	PTPN9	TRUE	FALSE
chr15	75524300	T	A	ENST00000618819	ENSG00000169410	PTPN9	TRUE	FALSE
chr15	75524300	T	C	ENST00000618819	ENSG00000169410	PTPN9	TRUE	FALSE
chr15	75524300	T	G	ENST00000618819	ENSG00000169410	PTPN9	TRUE	FALSE
chr15	75527116	A	C	ENST00000618819	ENSG00000169410	PTPN9	TRUE	FALSE
chr15	75527116	A	G	ENST00000618819	ENSG00000169410	PTPN9	TRUE	FALSE
chr15	75527116	A	T	ENST00000618819	ENSG00000169410	PTPN9	TRUE	FALSE
chr15	75527117	C	A	ENST00000618819	ENSG00000169410	PTPN9	TRUE	FALSE
chr15	75527117	C	G	ENST00000618819	ENSG00000169410	PTPN9	TRUE	FALSE
chr15	75527117	C	T	ENST00000618819	ENSG00000169410	PTPN9	TRUE	FALSE
chr15	75527120	T	A	ENST00000618819	ENSG00000169410	PTPN9	TRUE	TRUE
chr15	75527121	G	C	ENST00000618819	ENSG00000169410	PTPN9	TRUE	TRUE
chr15	75527121	G	T	ENST00000618819	ENSG00000169410	PTPN9	TRUE	TRUE
chr15	75527134	A	T	ENST00000618819	ENSG00000169410	PTPN9	TRUE	TRUE
chr15	75527138	C	A	ENST00000618819	ENSG00000169410	PTPN9	TRUE	TRUE
chr15	75527162	T	A	ENST00000618819	ENSG00000169410	PTPN9	TRUE	TRUE
chr15	75527180	T	A	ENST00000618819	ENSG00000169410	PTPN9	TRUE	TRUE
chr15	75527193	C	T	ENST00000618819	ENSG00000169410	PTPN9	TRUE	TRUE
chr15	75527194	C	T	ENST00000618819	ENSG00000169410	PTPN9	TRUE	TRUE
chr15	75527214	G	C	ENST00000618819	ENSG00000169410	PTPN9	TRUE	TRUE
chr15	75527214	G	T	ENST00000618819	ENSG00000169410	PTPN9	TRUE	TRUE
chr15	75527219	G	A	ENST00000618819	ENSG00000169410	PTPN9	TRUE	TRUE
chr15	75527226	C	T	ENST00000618819	ENSG00000169410	PTPN9	TRUE	TRUE
chr15	75527227	C	T	ENST00000618819	ENSG00000169410	PTPN9	TRUE	TRUE
chr15	75527231	T	A	ENST00000618819	ENSG00000169410	PTPN9	TRUE	TRUE
chr15	75527240	C	A	ENST00000618819	ENSG00000169410	PTPN9	TRUE	TRUE
chr15	75527243	C	A	ENST00000618819	ENSG00000169410	PTPN9	TRUE	TRUE
chr15	75527252	G	A	ENST00000618819	ENSG00000169410	PTPN9	TRUE	TRUE
chr15	75527255	T	A	ENST00000618819	ENSG00000169410	PTPN9	TRUE	FALSE
chr15	75527262	C	A	ENST00000618819	ENSG00000169410	PTPN9	TRUE	FALSE
chr15	75527262	C	G	ENST00000618819	ENSG00000169410	PTPN9	TRUE	FALSE
chr15	75527262	C	T	ENST00000618819	ENSG00000169410	PTPN9	TRUE	FALSE
chr15	75527263	T	A	ENST00000618819	ENSG00000169410	PTPN9	TRUE	FALSE
chr15	75527263	T	C	ENST00000618819	ENSG00000169410	PTPN9	TRUE	FALSE
chr15	75527263	T	G	ENST00000618819	ENSG00000169410	PTPN9	TRUE	FALSE
chr15	75578712	A	C	ENST00000618819	ENSG00000169410	PTPN9	TRUE	FALSE
chr15	75578712	A	G	ENST00000618819	ENSG00000169410	PTPN9	FALSE	FALSE
chr15	75578712	A	T	ENST00000618819	ENSG00000169410	PTPN9	TRUE	FALSE
chr15	75578713	C	A	ENST00000618819	ENSG00000169410	PTPN9	TRUE	FALSE
chr15	75578713	C	G	ENST00000618819	ENSG00000169410	PTPN9	TRUE	FALSE
chr15	75578713	C	T	ENST00000618819	ENSG00000169410	PTPN9	TRUE	FALSE
chr15	75578716	G	A	ENST00000618819	ENSG00000169410	PTPN9		FALSE
chr15	75578719	C	A	ENST00000618819	ENSG00000169410	PTPN9		FALSE
chr15	75578722	C	A	ENST00000618819	ENSG00000169410	PTPN9		FALSE
chr15	75578725	C	A	ENST00000618819	ENSG00000169410	PTPN9		FALSE
chr15	75578737	C	A	ENST00000618819	ENSG00000169410	PTPN9	FALSE	FALSE
chr15	75578773	C	A	ENST00000618819	ENSG00000169410	PTPN9	FALSE	FALSE
chr15	75598366	C	A	ENST00000308588	ENSG00000169371	SNUPN	FALSE	FALSE
chr15	75598373	G	T	ENST00000308588	ENSG00000169371	SNUPN	FALSE	FALSE
chr15	75598378	C	A	ENST00000308588	ENSG00000169371	SNUPN	FALSE	FALSE
chr15	75598408	T	A	ENST00000308588	ENSG00000169371	SNUPN	FALSE	FALSE
chr15	75598410	A	T	ENST00000308588	ENSG00000169371	SNUPN	FALSE	FALSE
chr15	75598414	T	A	ENST00000308588	ENSG00000169371	SNUPN	FALSE	FALSE
chr15	75598432	C	A	ENST00000308588	ENSG00000169371	SNUPN	FALSE	FALSE
chr15	75598434	A	T	ENST00000308588	ENSG00000169371	SNUPN	FALSE	FALSE
chr15	75598438	C	A	ENST00000308588	ENSG00000169371	SNUPN	FALSE	FALSE
chr15	75598439	A	C	ENST00000308588	ENSG00000169371	SNUPN	FALSE	FALSE
chr15	75598439	A	T	ENST00000308588	ENSG00000169371	SNUPN	FALSE	FALSE
chr15	75598453	C	A	ENST00000308588	ENSG00000169371	SNUPN	FALSE	FALSE
chr15	75598462	T	A	ENST00000308588	ENSG00000169371	SNUPN	FALSE	FALSE
chr15	75598474	T	A	ENST00000308588	ENSG00000169371	SNUPN	FALSE	FALSE
chr15	75598477	C	A	ENST00000308588	ENSG00000169371	SNUPN	FALSE	FALSE
chr15	75598480	T	A	ENST00000308588	ENSG00000169371	SNUPN	FALSE	FALSE
chr15	75598489	C	A	ENST00000308588	ENSG00000169371	SNUPN	FALSE	FALSE
chr15	75598492	T	A	ENST00000308588	ENSG00000169371	SNUPN	FALSE	FALSE
chr15	75598495	G	A	ENST00000308588	ENSG00000169371	SNUPN	FALSE	FALSE
chr15	75598501	T	A	ENST00000308588	ENSG00000169371	SNUPN	FALSE	FALSE
chr15	75598504	T	A	ENST00000308588	ENSG00000169371	SNUPN	FALSE	FALSE
chr15	75598510	C	A	ENST00000308588	ENSG00000169371	SNUPN	FALSE	FALSE
chr15	75598519	G	A	ENST00000308588	ENSG00000169371	SNUPN	FALSE	FALSE
chr15	75598522	G	A	ENST00000308588	ENSG00000169371	SNUPN	FALSE	FALSE
chr15	75598528	G	A	ENST00000308588	ENSG00000169371	SNUPN	FALSE	FALSE
chr15	75598538	A	C	ENST00000308588	ENSG00000169371	SNUPN	FALSE	FALSE
chr15	75598538	A	T	ENST00000308588	ENSG00000169371	SNUPN	FALSE	FALSE
chr15	75598549	T	A	ENST00000308588	ENSG00000169371	SNUPN	FALSE	FALSE
chr15	75598593	G	C	ENST00000308588	ENSG00000169371	SNUPN	FALSE	FALSE
chr15	75598593	G	T	ENST00000308588	ENSG00000169371	SNUPN	FALSE	FALSE
chr15	75598601	G	C	ENST00000308588	ENSG00000169371	SNUPN	FALSE	FALSE
chr15	75598601	G	T	ENST00000308588	ENSG00000169371	SNUPN	FALSE	FALSE
chr15	75598613	C	T	ENST00000308588	ENSG00000169371	SNUPN	FALSE	FALSE
chr15	75598614	C	T	ENST00000308588	ENSG00000169371	SNUPN	FALSE	FALSE
chr15	75598623	A	T	ENST00000308588	ENSG00000169371	SNUPN	FALSE	FALSE
chr15	75598636	C	A	ENST00000308588	ENSG00000169371	SNUPN	FALSE	FALSE
chr15	75598643	G	C	ENST00000308588	ENSG00000169371	SNUPN	FALSE	FALSE
chr15	75598643	G	T	ENST00000308588	ENSG00000169371	SNUPN	FALSE	FALSE
chr15	75598654	G	A	ENST00000308588	ENSG00000169371	SNUPN	FALSE	FALSE
chr15	75598657	T	A	ENST00000308588	ENSG00000169371	SNUPN	FALSE	FALSE
chr15	75598661	G	C	ENST00000308588	ENSG00000169371	SNUPN	FALSE	FALSE
chr15	75598661	G	T	ENST00000308588	ENSG00000169371	SNUPN	FALSE	FALSE
chr15	75598675	C	A	ENST00000308588	ENSG00000169371	SNUPN	FALSE	FALSE
chr15	75598682	C	A	ENST00000308588	ENSG00000169371	SNUPN	TRUE	FALSE
chr15	75598682	C	G	ENST00000308588	ENSG00000169371	SNUPN	TRUE	FALSE
chr15	75598682	C	T	ENST00000308588	ENSG00000169371	SNUPN	TRUE	FALSE
chr15	75598683	T	A	ENST00000308588	ENSG00000169371	SNUPN	TRUE	FALSE
chr15	75598683	T	C	ENST00000308588	ENSG00000169371	SNUPN	TRUE	FALSE
chr15	75598683	T	G	ENST00000308588	ENSG00000169371	SNUPN	TRUE	FALSE
chr15	75601136	A	C	ENST00000308588	ENSG00000169371	SNUPN	TRUE	FALSE
chr15	75601136	A	G	ENST00000308588	ENSG00000169371	SNUPN	TRUE	FALSE
chr15	75601136	A	T	ENST00000308588	ENSG00000169371	SNUPN	TRUE	FALSE
chr15	75601137	C	A	ENST00000308588	ENSG00000169371	SNUPN	TRUE	FALSE
chr15	75601137	C	G	ENST00000308588	ENSG00000169371	SNUPN	TRUE	FALSE
chr15	75601137	C	T	ENST00000308588	ENSG00000169371	SNUPN	TRUE	FALSE
chr15	75601140	C	A	ENST00000308588	ENSG00000169371	SNUPN	FALSE	FALSE
chr15	75601168	A	T	ENST00000308588	ENSG00000169371	SNUPN	FALSE	FALSE
chr15	75601179	C	A	ENST00000308588	ENSG00000169371	SNUPN	FALSE	FALSE
chr15	75601186	G	T	ENST00000308588	ENSG00000169371	SNUPN	FALSE	FALSE
chr15	75601200	T	A	ENST00000308588	ENSG00000169371	SNUPN	TRUE	TRUE
chr15	75601215	T	A	ENST00000308588	ENSG00000169371	SNUPN	TRUE	TRUE
chr15	75601219	C	A	ENST00000308588	ENSG00000169371	SNUPN	TRUE	FALSE
chr15	75601219	C	G	ENST00000308588	ENSG00000169371	SNUPN	TRUE	FALSE
chr15	75601219	C	T	ENST00000308588	ENSG00000169371	SNUPN	TRUE	FALSE
chr15	75601220	T	A	ENST00000308588	ENSG00000169371	SNUPN	TRUE	FALSE
chr15	75601220	T	C	ENST00000308588	ENSG00000169371	SNUPN	TRUE	FALSE
chr15	75601220	T	G	ENST00000308588	ENSG00000169371	SNUPN	TRUE	FALSE
chr15	75605148	A	C	ENST00000308588	ENSG00000169371	SNUPN	TRUE	FALSE
chr15	75605148	A	G	ENST00000308588	ENSG00000169371	SNUPN	TRUE	FALSE
chr15	75605148	A	T	ENST00000308588	ENSG00000169371	SNUPN	TRUE	FALSE
chr15	75605149	C	A	ENST00000308588	ENSG00000169371	SNUPN	TRUE	FALSE
chr15	75605149	C	G	ENST00000308588	ENSG00000169371	SNUPN	TRUE	FALSE
chr15	75605149	C	T	ENST00000308588	ENSG00000169371	SNUPN	TRUE	FALSE
chr15	75605161	T	A	ENST00000308588	ENSG00000169371	SNUPN	TRUE	TRUE
chr15	75605167	T	A	ENST00000308588	ENSG00000169371	SNUPN	TRUE	TRUE
chr15	75605170	C	A	ENST00000308588	ENSG00000169371	SNUPN	TRUE	TRUE
chr15	75605173	C	A	ENST00000308588	ENSG00000169371	SNUPN	TRUE	TRUE
chr15	75605179	C	A	ENST00000308588	ENSG00000169371	SNUPN	TRUE	TRUE
chr15	75605182	C	A	ENST00000308588	ENSG00000169371	SNUPN	TRUE	TRUE
chr15	75605185	C	A	ENST00000308588	ENSG00000169371	SNUPN	TRUE	TRUE
chr15	75605188	C	A	ENST00000308588	ENSG00000169371	SNUPN	TRUE	TRUE
chr15	75605193	A	C	ENST00000308588	ENSG00000169371	SNUPN	TRUE	TRUE
chr15	75605193	A	T	ENST00000308588	ENSG00000169371	SNUPN	TRUE	TRUE
chr15	75605197	T	A	ENST00000308588	ENSG00000169371	SNUPN	TRUE	TRUE
chr15	75605199	G	C	ENST00000308588	ENSG00000169371	SNUPN	TRUE	TRUE
chr15	75605199	G	T	ENST00000308588	ENSG00000169371	SNUPN	TRUE	TRUE
chr15	75605207	C	T	ENST00000308588	ENSG00000169371	SNUPN
chr15	75605208	C	T	ENST00000308588	ENSG00000169371	SNUPN
chr15	75605210	G	C	ENST00000308588	ENSG00000169371	SNUPN
chr15	75605210	G	T	ENST00000308588	ENSG00000169371	SNUPN
chr15	75605218	G	A	ENST00000308588	ENSG00000169371	SNUPN
chr15	75605228	C	A	ENST00000308588	ENSG00000169371	SNUPN	TRUE	FALSE
chr15	75605228	C	G	ENST00000308588	ENSG00000169371	SNUPN	TRUE	FALSE
chr15	75605228	C	T	ENST00000308588	ENSG00000169371	SNUPN	TRUE	FALSE
chr15	75605229	T	A	ENST00000308588	ENSG00000169371	SNUPN	TRUE	FALSE
chr15	75605229	T	C	ENST00000308588	ENSG00000169371	SNUPN	TRUE	FALSE
chr15	75605229	T	G	ENST00000308588	ENSG00000169371	SNUPN	TRUE	FALSE
chr15	75607214	A	C	ENST00000308588	ENSG00000169371	SNUPN	TRUE	FALSE
chr15	75607214	A	G	ENST00000308588	ENSG00000169371	SNUPN	TRUE	FALSE
chr15	75607214	A	T	ENST00000308588	ENSG00000169371	SNUPN	TRUE	FALSE
chr15	75607215	C	A	ENST00000308588	ENSG00000169371	SNUPN	TRUE	FALSE
chr15	75607215	C	G	ENST00000308588	ENSG00000169371	SNUPN	TRUE	FALSE
chr15	75607215	C	T	ENST00000308588	ENSG00000169371	SNUPN	TRUE	FALSE
chr15	75607218	G	A	ENST00000308588	ENSG00000169371	SNUPN	TRUE	TRUE
chr15	75607219	G	T	ENST00000308588	ENSG00000169371	SNUPN	TRUE	TRUE
chr15	75607225	A	C	ENST00000308588	ENSG00000169371	SNUPN	TRUE	TRUE
chr15	75607225	A	T	ENST00000308588	ENSG00000169371	SNUPN	TRUE	TRUE
chr15	75607239	C	A	ENST00000308588	ENSG00000169371	SNUPN	TRUE	TRUE
chr15	75607243	C	T	ENST00000308588	ENSG00000169371	SNUPN	TRUE	TRUE
chr15	75607244	C	T	ENST00000308588	ENSG00000169371	SNUPN	TRUE	TRUE
chr15	75607246	G	T	ENST00000308588	ENSG00000169371	SNUPN	TRUE	TRUE
chr15	75607264	G	C	ENST00000308588	ENSG00000169371	SNUPN	TRUE	TRUE
chr15	75607264	G	T	ENST00000308588	ENSG00000169371	SNUPN	TRUE	TRUE
chr15	75607267	G	C	ENST00000308588	ENSG00000169371	SNUPN	TRUE	TRUE
chr15	75607267	G	T	ENST00000308588	ENSG00000169371	SNUPN	TRUE	TRUE
chr15	75607275	G	A	ENST00000308588	ENSG00000169371	SNUPN	TRUE	TRUE
chr15	75607284	C	A	ENST00000308588	ENSG00000169371	SNUPN	TRUE	TRUE
chr15	75607288	G	C	ENST00000308588	ENSG00000169371	SNUPN	TRUE	TRUE
chr15	75607288	G	T	ENST00000308588	ENSG00000169371	SNUPN	TRUE	TRUE
chr15	75607294	G	T	ENST00000308588	ENSG00000169371	SNUPN	TRUE	TRUE
chr15	75607309	G	C	ENST00000308588	ENSG00000169371	SNUPN	TRUE	TRUE
chr15	75607309	G	T	ENST00000308588	ENSG00000169371	SNUPN	TRUE	TRUE
chr15	75607314	C	A	ENST00000308588	ENSG00000169371	SNUPN	TRUE	FALSE
chr15	75607314	C	G	ENST00000308588	ENSG00000169371	SNUPN	TRUE	FALSE
chr15	75607314	C	T	ENST00000308588	ENSG00000169371	SNUPN	TRUE	FALSE
chr15	75607315	T	A	ENST00000308588	ENSG00000169371	SNUPN	TRUE	FALSE
chr15	75607315	T	C	ENST00000308588	ENSG00000169371	SNUPN	TRUE	FALSE
chr15	75607315	T	G	ENST00000308588	ENSG00000169371	SNUPN	TRUE	FALSE
chr15	75609556	A	C	ENST00000308588	ENSG00000169371	SNUPN	TRUE	FALSE
chr15	75609556	A	G	ENST00000308588	ENSG00000169371	SNUPN	TRUE	FALSE
chr15	75609556	A	T	ENST00000308588	ENSG00000169371	SNUPN	TRUE	FALSE
chr15	75609557	C	A	ENST00000308588	ENSG00000169371	SNUPN	TRUE	FALSE
chr15	75609557	C	G	ENST00000308588	ENSG00000169371	SNUPN	TRUE	FALSE
chr15	75609557	C	T	ENST00000308588	ENSG00000169371	SNUPN	TRUE	FALSE
chr15	75609561	T	A	ENST00000308588	ENSG00000169371	SNUPN	TRUE	TRUE
chr15	75609569	G	C	ENST00000308588	ENSG00000169371	SNUPN	TRUE	TRUE
chr15	75609569	G	T	ENST00000308588	ENSG00000169371	SNUPN	TRUE	TRUE
chr15	75609576	G	A	ENST00000308588	ENSG00000169371	SNUPN	TRUE	TRUE
chr15	75609588	C	A	ENST00000308588	ENSG00000169371	SNUPN	TRUE	TRUE
chr15	75609599	G	C	ENST00000308588	ENSG00000169371	SNUPN	TRUE	TRUE
chr15	75609599	G	T	ENST00000308588	ENSG00000169371	SNUPN	TRUE	TRUE
chr15	75609616	A	T	ENST00000308588	ENSG00000169371	SNUPN	TRUE	TRUE
chr15	75609619	G	C	ENST00000308588	ENSG00000169371	SNUPN	TRUE	TRUE
chr15	75609619	G	T	ENST00000308588	ENSG00000169371	SNUPN	TRUE	TRUE
chr15	75609630	T	A	ENST00000308588	ENSG00000169371	SNUPN	TRUE	TRUE
chr15	75609634	G	C	ENST00000308588	ENSG00000169371	SNUPN	TRUE	TRUE
chr15	75609634	G	T	ENST00000308588	ENSG00000169371	SNUPN	TRUE	TRUE
chr15	75609652	C	A	ENST00000308588	ENSG00000169371	SNUPN	TRUE	FALSE
chr15	75609652	C	G	ENST00000308588	ENSG00000169371	SNUPN	TRUE	FALSE
chr15	75609652	C	T	ENST00000308588	ENSG00000169371	SNUPN	TRUE	FALSE
chr15	75609653	T	A	ENST00000308588	ENSG00000169371	SNUPN	TRUE	FALSE
chr15	75609653	T	C	ENST00000308588	ENSG00000169371	SNUPN	TRUE	FALSE
chr15	75609653	T	G	ENST00000308588	ENSG00000169371	SNUPN	TRUE	FALSE
chr15	75609888	A	C	ENST00000308588	ENSG00000169371	SNUPN	TRUE	FALSE
chr15	75609888	A	G	ENST00000308588	ENSG00000169371	SNUPN	TRUE	FALSE
chr15	75609888	A	T	ENST00000308588	ENSG00000169371	SNUPN	TRUE	FALSE
chr15	75609889	C	A	ENST00000308588	ENSG00000169371	SNUPN	TRUE	FALSE
chr15	75609889	C	G	ENST00000308588	ENSG00000169371	SNUPN	TRUE	FALSE
chr15	75609889	C	T	ENST00000308588	ENSG00000169371	SNUPN	TRUE	FALSE
chr15	75609913	T	A	ENST00000308588	ENSG00000169371	SNUPN	TRUE	TRUE
chr15	75609916	T	A	ENST00000308588	ENSG00000169371	SNUPN	TRUE	TRUE
chr15	75609919	C	A	ENST00000308588	ENSG00000169371	SNUPN	TRUE	TRUE
chr15	75609926	G	T	ENST00000308588	ENSG00000169371	SNUPN	TRUE	TRUE
chr15	75609941	C	T	ENST00000308588	ENSG00000169371	SNUPN	TRUE	TRUE
chr15	75609942	C	T	ENST00000308588	ENSG00000169371	SNUPN	TRUE	TRUE
chr15	75609946	C	A	ENST00000308588	ENSG00000169371	SNUPN	TRUE	TRUE
chr15	75609949	G	A	ENST00000308588	ENSG00000169371	SNUPN	TRUE	TRUE
chr15	75609954	A	T	ENST00000308588	ENSG00000169371	SNUPN	TRUE	TRUE
chr15	75609960	G	C	ENST00000308588	ENSG00000169371	SNUPN	TRUE	TRUE
chr15	75609960	G	T	ENST00000308588	ENSG00000169371	SNUPN	TRUE	TRUE
chr15	75609975	A	C	ENST00000308588	ENSG00000169371	SNUPN	TRUE	TRUE
chr15	75609975	A	T	ENST00000308588	ENSG00000169371	SNUPN	TRUE	TRUE
chr15	75609977	C	T	ENST00000308588	ENSG00000169371	SNUPN	TRUE	TRUE
chr15	75609978	C	T	ENST00000308588	ENSG00000169371	SNUPN	TRUE	TRUE
chr15	75609982	C	A	ENST00000308588	ENSG00000169371	SNUPN	TRUE	TRUE
chr15	75609993	A	T	ENST00000308588	ENSG00000169371	SNUPN	TRUE	TRUE
chr15	75609995	C	A	ENST00000308588	ENSG00000169371	SNUPN	TRUE	FALSE
chr15	75609995	C	G	ENST00000308588	ENSG00000169371	SNUPN	TRUE	FALSE
chr15	75609995	C	T	ENST00000308588	ENSG00000169371	SNUPN	TRUE	FALSE
chr15	75609996	T	A	ENST00000308588	ENSG00000169371	SNUPN	TRUE	FALSE
chr15	75609996	T	C	ENST00000308588	ENSG00000169371	SNUPN	TRUE	FALSE
chr15	75609996	T	G	ENST00000308588	ENSG00000169371	SNUPN	TRUE	FALSE
chr15	75617406	A	C	ENST00000308588	ENSG00000169371	SNUPN	TRUE	FALSE
chr15	75617406	A	G	ENST00000308588	ENSG00000169371	SNUPN	TRUE	FALSE
chr15	75617406	A	T	ENST00000308588	ENSG00000169371	SNUPN	TRUE	FALSE
chr15	75617407	C	A	ENST00000308588	ENSG00000169371	SNUPN	TRUE	FALSE
chr15	75617407	C	G	ENST00000308588	ENSG00000169371	SNUPN	TRUE	FALSE
chr15	75617407	C	T	ENST00000308588	ENSG00000169371	SNUPN	TRUE	FALSE
chr15	75617410	G	A	ENST00000308588	ENSG00000169371	SNUPN	TRUE	TRUE
chr15	75617417	A	C	ENST00000308588	ENSG00000169371	SNUPN	TRUE	TRUE
chr15	75617417	A	T	ENST00000308588	ENSG00000169371	SNUPN	TRUE	TRUE
chr15	75617425	T	A	ENST00000308588	ENSG00000169371	SNUPN	TRUE	TRUE
chr15	75617430	A	C	ENST00000308588	ENSG00000169371	SNUPN	TRUE	TRUE
chr15	75617430	A	T	ENST00000308588	ENSG00000169371	SNUPN	TRUE	TRUE
chr15	75617434	T	A	ENST00000308588	ENSG00000169371	SNUPN	TRUE	TRUE
chr15	75617437	T	A	ENST00000308588	ENSG00000169371	SNUPN	TRUE	TRUE
chr15	75617458	C	A	ENST00000308588	ENSG00000169371	SNUPN	TRUE	TRUE
chr15	75617461	C	A	ENST00000308588	ENSG00000169371	SNUPN	TRUE	TRUE
chr15	75617470	T	A	ENST00000308588	ENSG00000169371	SNUPN	TRUE	TRUE
chr15	75617473	T	A	ENST00000308588	ENSG00000169371	SNUPN	TRUE	TRUE
chr15	75617479	C	A	ENST00000308588	ENSG00000169371	SNUPN	TRUE	TRUE
chr15	75617482	C	A	ENST00000308588	ENSG00000169371	SNUPN	TRUE	TRUE
chr15	75617485	C	A	ENST00000308588	ENSG00000169371	SNUPN	TRUE	TRUE
chr15	75617491	C	A	ENST00000308588	ENSG00000169371	SNUPN	TRUE	TRUE
chr15	75617501	C	T	ENST00000308588	ENSG00000169371	SNUPN	TRUE	TRUE
chr15	75617502	C	T	ENST00000308588	ENSG00000169371	SNUPN	TRUE	TRUE
chr15	75617512	C	A	ENST00000308588	ENSG00000169371	SNUPN	TRUE	TRUE
chr15	75617521	T	A	ENST00000308588	ENSG00000169371	SNUPN	TRUE	TRUE
chr15	75617524	T	A	ENST00000308588	ENSG00000169371	SNUPN	TRUE	TRUE
chr15	75617537	A	C	ENST00000308588	ENSG00000169371	SNUPN	TRUE	TRUE
chr15	75617537	A	T	ENST00000308588	ENSG00000169371	SNUPN	TRUE	TRUE
chr15	75617551	T	A	ENST00000308588	ENSG00000169371	SNUPN	TRUE	TRUE
chr15	75617553	C	A	ENST00000308588	ENSG00000169371	SNUPN	TRUE	FALSE
chr15	75617553	C	G	ENST00000308588	ENSG00000169371	SNUPN	TRUE	FALSE
chr15	75617553	C	T	ENST00000308588	ENSG00000169371	SNUPN	TRUE	FALSE
chr15	75617554	T	A	ENST00000308588	ENSG00000169371	SNUPN	TRUE	FALSE
chr15	75617554	T	C	ENST00000308588	ENSG00000169371	SNUPN	TRUE	FALSE
chr15	75617554	T	G	ENST00000308588	ENSG00000169371	SNUPN	TRUE	FALSE
chr15	75620892	A	C	ENST00000308588	ENSG00000169371	SNUPN	TRUE	TRUE
chr15	75620892	A	G	ENST00000308588	ENSG00000169371	SNUPN	TRUE	FALSE
chr15	75620892	A	T	ENST00000308588	ENSG00000169371	SNUPN	TRUE	FALSE
chr15	75620893	C	A	ENST00000308588	ENSG00000169371	SNUPN	TRUE	FALSE
chr15	75620893	C	G	ENST00000308588	ENSG00000169371	SNUPN	TRUE	FALSE
chr15	75620893	C	T	ENST00000308588	ENSG00000169371	SNUPN	TRUE	FALSE
chr15	75620898	T	A	ENST00000308588	ENSG00000169371	SNUPN	TRUE	TRUE
chr15	75620901	G	A	ENST00000308588	ENSG00000169371	SNUPN	TRUE	TRUE
chr15	75620907	C	A	ENST00000308588	ENSG00000169371	SNUPN	TRUE	TRUE
chr15	75620912	A	C	ENST00000308588	ENSG00000169371	SNUPN	TRUE	TRUE
chr15	75620912	A	T	ENST00000308588	ENSG00000169371	SNUPN	TRUE	TRUE
chr15	75620928	C	A	ENST00000308588	ENSG00000169371	SNUPN	TRUE	TRUE
chr15	75620934	G	A	ENST00000308588	ENSG00000169371	SNUPN	TRUE	TRUE
chr15	75620937	C	A	ENST00000308588	ENSG00000169371	SNUPN	TRUE	TRUE
chr15	75620939	A	T	ENST00000308588	ENSG00000169371	SNUPN	TRUE	TRUE
chr15	75620947	G	C	ENST00000308588	ENSG00000169371	SNUPN	TRUE	TRUE
chr15	75620947	G	T	ENST00000308588	ENSG00000169371	SNUPN	TRUE	TRUE
chr15	75620952	T	A	ENST00000308588	ENSG00000169371	SNUPN	TRUE	TRUE
chr15	75620958	T	A	ENST00000308588	ENSG00000169371	SNUPN	TRUE	TRUE
chr15	75620959	G	C	ENST00000308588	ENSG00000169371	SNUPN	TRUE	TRUE
chr15	75620959	G	T	ENST00000308588	ENSG00000169371	SNUPN	TRUE	TRUE
chr15	75620964	G	A	ENST00000308588	ENSG00000169371	SNUPN	TRUE	TRUE
chr15	75621006	G	A	ENST00000308588	ENSG00000169371	SNUPN	FALSE	FALSE
chr15	75621036	G	A	ENST00000308588	ENSG00000169371	SNUPN	FALSE	FALSE
chr15	75621041	A	T	ENST00000308588	ENSG00000169371	SNUPN	FALSE	FALSE
chr15	75621045	C	A	ENST00000308588	ENSG00000169371	SNUPN	FALSE	FALSE
chr15	75621048	C	A	ENST00000308588	ENSG00000169371	SNUPN	FALSE	FALSE
chr15	75621057	C	A	ENST00000308588	ENSG00000169371	SNUPN	TRUE	FALSE
chr15	75621057	C	G	ENST00000308588	ENSG00000169371	SNUPN	TRUE	FALSE
chr15	75621057	C	T	ENST00000308588	ENSG00000169371	SNUPN	TRUE	FALSE
chr15	75621058	T	A	ENST00000308588	ENSG00000169371	SNUPN	TRUE	FALSE
chr15	75621058	T	C	ENST00000308588	ENSG00000169371	SNUPN	TRUE	FALSE
chr15	75621058	T	G	ENST00000308588	ENSG00000169371	SNUPN	TRUE	FALSE
chr15	75625664	A	C	ENST00000308588	ENSG00000169371	SNUPN	FALSE	FALSE
chr15	75625664	A	G	ENST00000308588	ENSG00000169371	SNUPN	FALSE	FALSE
chr15	75625664	A	T	ENST00000308588	ENSG00000169371	SNUPN	FALSE	FALSE
chr15	75625665	C	A	ENST00000308588	ENSG00000169371	SNUPN	FALSE	FALSE
chr15	75625665	C	G	ENST00000308588	ENSG00000169371	SNUPN	FALSE	FALSE
chr15	75625665	C	T	ENST00000308588	ENSG00000169371	SNUPN	FALSE	FALSE
chr15	75639622	C	A	ENST00000403490	ENSG00000177971	IMP3	TRUE	TRUE
chr15	75639643	C	A	ENST00000403490	ENSG00000177971	IMP3	TRUE	TRUE
chr15	75639646	C	A	ENST00000403490	ENSG00000177971	IMP3	TRUE	TRUE
chr15	75639650	G	C	ENST00000403490	ENSG00000177971	IMP3	TRUE	TRUE
chr15	75639650	G	T	ENST00000403490	ENSG00000177971	IMP3	TRUE	TRUE
chr15	75639655	C	A	ENST00000403490	ENSG00000177971	IMP3	TRUE	TRUE
chr15	75639670	T	A	ENST00000403490	ENSG00000177971	IMP3	TRUE	TRUE
chr15	75639676	T	A	ENST00000403490	ENSG00000177971	IMP3	TRUE	TRUE
chr15	75639681	G	T	ENST00000403490	ENSG00000177971	IMP3	TRUE	TRUE
chr15	75639689	C	T	ENST00000403490	ENSG00000177971	IMP3	TRUE	TRUE
chr15	75639690	C	T	ENST00000403490	ENSG00000177971	IMP3	TRUE	TRUE
chr15	75639706	C	A	ENST00000403490	ENSG00000177971	IMP3	TRUE	TRUE
chr15	75639772	G	A	ENST00000403490	ENSG00000177971	IMP3	TRUE	TRUE
chr15	75639775	C	A	ENST00000403490	ENSG00000177971	IMP3	TRUE	TRUE
chr15	75639796	G	A	ENST00000403490	ENSG00000177971	IMP3	TRUE	TRUE
chr15	75639805	G	A	ENST00000403490	ENSG00000177971	IMP3	TRUE	TRUE
chr15	75639820	T	A	ENST00000403490	ENSG00000177971	IMP3	TRUE	FALSE
chr15	75639848	G	T	ENST00000403490	ENSG00000177971	IMP3	TRUE	FALSE
chr15	75639858	G	T	ENST00000403490	ENSG00000177971	IMP3	TRUE	FALSE
chr15	75639875	G	T	ENST00000403490	ENSG00000177971	IMP3	TRUE	FALSE
chr15	75639883	C	A	ENST00000403490	ENSG00000177971	IMP3	TRUE	FALSE
chr15	75639888	G	T	ENST00000403490	ENSG00000177971	IMP3	TRUE	FALSE
chr15	75639906	A	T	ENST00000403490	ENSG00000177971	IMP3	TRUE	FALSE
chr15	75639917	A	C	ENST00000403490	ENSG00000177971	IMP3	TRUE	FALSE
chr15	75639917	A	T	ENST00000403490	ENSG00000177971	IMP3	TRUE	FALSE
chr15	75639925	T	A	ENST00000403490	ENSG00000177971	IMP3	FALSE	FALSE
chr15	75639942	G	T	ENST00000403490	ENSG00000177971	IMP3	FALSE	FALSE
chr15	75639961	G	A	ENST00000403490	ENSG00000177971	IMP3	FALSE	FALSE
chr15	75639970	C	A	ENST00000403490	ENSG00000177971	IMP3	FALSE	FALSE
chr15	75640000	C	A	ENST00000403490	ENSG00000177971	IMP3	FALSE	FALSE
chr15	75640021	G	A	ENST00000403490	ENSG00000177971	IMP3	FALSE	FALSE
chr15	75640025	G	C	ENST00000403490	ENSG00000177971	IMP3	FALSE	FALSE
chr15	75640025	G	T	ENST00000403490	ENSG00000177971	IMP3	FALSE	FALSE
chr15	75640034	G	C	ENST00000403490	ENSG00000177971	IMP3	FALSE	FALSE
chr15	75640034	G	T	ENST00000403490	ENSG00000177971	IMP3	FALSE	FALSE
chr15	75640042	C	A	ENST00000403490	ENSG00000177971	IMP3	FALSE	FALSE
chr15	75640051	G	A	ENST00000403490	ENSG00000177971	IMP3	FALSE	FALSE
chr15	75640058	G	C	ENST00000403490	ENSG00000177971	IMP3	FALSE	FALSE
chr15	75640058	G	T	ENST00000403490	ENSG00000177971	IMP3	FALSE	FALSE
chr15	75640081	C	A	ENST00000403490	ENSG00000177971	IMP3	FALSE	FALSE
chr15	75640105	C	A	ENST00000403490	ENSG00000177971	IMP3	FALSE	FALSE
chr15	75640106	C	T	ENST00000403490	ENSG00000177971	IMP3	FALSE	FALSE
chr15	75640107	C	T	ENST00000403490	ENSG00000177971	IMP3	FALSE	FALSE
chr15	75640126	G	A	ENST00000403490	ENSG00000177971	IMP3	FALSE	FALSE
chr15	75640129	T	A	ENST00000403490	ENSG00000177971	IMP3	FALSE	FALSE
chr15	75640138	T	A	ENST00000403490	ENSG00000177971	IMP3	FALSE	FALSE
chr15	75640141	G	A	ENST00000403490	ENSG00000177971	IMP3	FALSE	FALSE
chr15	75640144	C	A	ENST00000403490	ENSG00000177971	IMP3	FALSE	FALSE
chr15	75640153	T	A	ENST00000403490	ENSG00000177971	IMP3	FALSE	FALSE
chr15	75640159	T	A	ENST00000403490	ENSG00000177971	IMP3	FALSE	FALSE
chr15	75649112	A	T	ENST00000308527	ENSG00000173548	SNX33	FALSE	FALSE
chr15	75649118	C	T	ENST00000308527	ENSG00000173548	SNX33	FALSE	FALSE
chr15	75649129	T	A	ENST00000308527	ENSG00000173548	SNX33	FALSE	FALSE
chr15	75649129	T	G	ENST00000308527	ENSG00000173548	SNX33	FALSE	FALSE
chr15	75649142	G	T	ENST00000308527	ENSG00000173548	SNX33	FALSE	FALSE
chr15	75649148	A	T	ENST00000308527	ENSG00000173548	SNX33	FALSE	FALSE
chr15	75649151	G	T	ENST00000308527	ENSG00000173548	SNX33	FALSE	FALSE
chr15	75649154	G	T	ENST00000308527	ENSG00000173548	SNX33	TRUE	FALSE
chr15	75649166	C	T	ENST00000308527	ENSG00000173548	SNX33	TRUE	FALSE
chr15	75649169	C	T	ENST00000308527	ENSG00000173548	SNX33	TRUE	FALSE
chr15	75649175	G	T	ENST00000308527	ENSG00000173548	SNX33	TRUE	TRUE
chr15	75649196	G	T	ENST00000308527	ENSG00000173548	SNX33	TRUE	TRUE
chr15	75649203	C	A	ENST00000308527	ENSG00000173548	SNX33	TRUE	TRUE
chr15	75649203	C	G	ENST00000308527	ENSG00000173548	SNX33	TRUE	TRUE
chr15	75649215	G	A	ENST00000308527	ENSG00000173548	SNX33	TRUE	TRUE
chr15	75649216	G	A	ENST00000308527	ENSG00000173548	SNX33	TRUE	TRUE
chr15	75649220	C	T	ENST00000308527	ENSG00000173548	SNX33	TRUE	TRUE
chr15	75649226	C	T	ENST00000308527	ENSG00000173548	SNX33	TRUE	TRUE
chr15	75649241	G	T	ENST00000308527	ENSG00000173548	SNX33	TRUE	TRUE
chr15	75649267	T	A	ENST00000308527	ENSG00000173548	SNX33	TRUE	TRUE
chr15	75649267	T	G	ENST00000308527	ENSG00000173548	SNX33	TRUE	TRUE
chr15	75649271	G	T	ENST00000308527	ENSG00000173548	SNX33	TRUE	TRUE
chr15	75649312	C	A	ENST00000308527	ENSG00000173548	SNX33	TRUE	TRUE
chr15	75649312	C	G	ENST00000308527	ENSG00000173548	SNX33	TRUE	TRUE
chr15	75649337	G	T	ENST00000308527	ENSG00000173548	SNX33	TRUE	TRUE
chr15	75649343	C	T	ENST00000308527	ENSG00000173548	SNX33	TRUE	TRUE
chr15	75649353	T	A	ENST00000308527	ENSG00000173548	SNX33	TRUE	TRUE
chr15	75649357	C	A	ENST00000308527	ENSG00000173548	SNX33	TRUE	TRUE
chr15	75649357	C	G	ENST00000308527	ENSG00000173548	SNX33	TRUE	TRUE
chr15	75649413	C	A	ENST00000308527	ENSG00000173548	SNX33	TRUE	TRUE
chr15	75649413	C	G	ENST00000308527	ENSG00000173548	SNX33	TRUE	TRUE
chr15	75649418	C	T	ENST00000308527	ENSG00000173548	SNX33	TRUE	TRUE
chr15	75649430	G	T	ENST00000308527	ENSG00000173548	SNX33	TRUE	TRUE
chr15	75649433	G	T	ENST00000308527	ENSG00000173548	SNX33	TRUE	TRUE
chr15	75649452	G	A	ENST00000308527	ENSG00000173548	SNX33	TRUE	TRUE
chr15	75649453	G	A	ENST00000308527	ENSG00000173548	SNX33	TRUE	TRUE
chr15	75649461	G	A	ENST00000308527	ENSG00000173548	SNX33	TRUE	TRUE
chr15	75649462	G	A	ENST00000308527	ENSG00000173548	SNX33	TRUE	TRUE
chr15	75649469	G	T	ENST00000308527	ENSG00000173548	SNX33	TRUE	TRUE
chr15	75649474	C	A	ENST00000308527	ENSG00000173548	SNX33	TRUE	TRUE
chr15	75649484	G	T	ENST00000308527	ENSG00000173548	SNX33	TRUE	TRUE
chr15	75649487	G	T	ENST00000308527	ENSG00000173548	SNX33	TRUE	TRUE
chr15	75649543	C	A	ENST00000308527	ENSG00000173548	SNX33	TRUE	TRUE
chr15	75649543	C	G	ENST00000308527	ENSG00000173548	SNX33	TRUE	TRUE
chr15	75649555	C	A	ENST00000308527	ENSG00000173548	SNX33	TRUE	TRUE
chr15	75649555	C	G	ENST00000308527	ENSG00000173548	SNX33	TRUE	TRUE
chr15	75649562	C	T	ENST00000308527	ENSG00000173548	SNX33	TRUE	TRUE
chr15	75649583	A	T	ENST00000308527	ENSG00000173548	SNX33	TRUE	TRUE
chr15	75649595	G	T	ENST00000308527	ENSG00000173548	SNX33	TRUE	TRUE
chr15	75649601	C	T	ENST00000308527	ENSG00000173548	SNX33	TRUE	TRUE
chr15	75649622	A	T	ENST00000308527	ENSG00000173548	SNX33	TRUE	TRUE
chr15	75649625	C	T	ENST00000308527	ENSG00000173548	SNX33	TRUE	TRUE
chr15	75649662	C	A	ENST00000308527	ENSG00000173548	SNX33	TRUE	TRUE
chr15	75649662	C	G	ENST00000308527	ENSG00000173548	SNX33	TRUE	TRUE
chr15	75649666	C	A	ENST00000308527	ENSG00000173548	SNX33	TRUE	TRUE
chr15	75649679	G	T	ENST00000308527	ENSG00000173548	SNX33	TRUE	TRUE
chr15	75649685	G	T	ENST00000308527	ENSG00000173548	SNX33	TRUE	TRUE
chr15	75649721	A	T	ENST00000308527	ENSG00000173548	SNX33	TRUE	TRUE
chr15	75649730	G	T	ENST00000308527	ENSG00000173548	SNX33	TRUE	TRUE
chr15	75649738	C	A	ENST00000308527	ENSG00000173548	SNX33	TRUE	TRUE
chr15	75649738	C	G	ENST00000308527	ENSG00000173548	SNX33	TRUE	TRUE
chr15	75649745	G	T	ENST00000308527	ENSG00000173548	SNX33	TRUE	TRUE
chr15	75649766	C	T	ENST00000308527	ENSG00000173548	SNX33	TRUE	TRUE
chr15	75649770	G	A	ENST00000308527	ENSG00000173548	SNX33	TRUE	TRUE
chr15	75649771	G	A	ENST00000308527	ENSG00000173548	SNX33	TRUE	TRUE
chr15	75649772	A	T	ENST00000308527	ENSG00000173548	SNX33	TRUE	TRUE
chr15	75649798	C	A	ENST00000308527	ENSG00000173548	SNX33	TRUE	TRUE
chr15	75649805	G	T	ENST00000308527	ENSG00000173548	SNX33	TRUE	TRUE
chr15	75649817	A	T	ENST00000308527	ENSG00000173548	SNX33	TRUE	TRUE
chr15	75649820	C	T	ENST00000308527	ENSG00000173548	SNX33	TRUE	TRUE
chr15	75649826	A	T	ENST00000308527	ENSG00000173548	SNX33	TRUE	TRUE
chr15	75649832	A	T	ENST00000308527	ENSG00000173548	SNX33	TRUE	TRUE
chr15	75649841	A	T	ENST00000308527	ENSG00000173548	SNX33	TRUE	TRUE
chr15	75649849	C	A	ENST00000308527	ENSG00000173548	SNX33	TRUE	TRUE
chr15	75649849	C	G	ENST00000308527	ENSG00000173548	SNX33	TRUE	TRUE
chr15	75649858	C	A	ENST00000308527	ENSG00000173548	SNX33	TRUE	TRUE
chr15	75649858	C	G	ENST00000308527	ENSG00000173548	SNX33	TRUE	TRUE
chr15	75649859	A	T	ENST00000308527	ENSG00000173548	SNX33	TRUE	TRUE
chr15	75649884	C	A	ENST00000308527	ENSG00000173548	SNX33	TRUE	TRUE
chr15	75649884	C	G	ENST00000308527	ENSG00000173548	SNX33	TRUE	TRUE
chr15	75649894	C	A	ENST00000308527	ENSG00000173548	SNX33	TRUE	TRUE
chr15	75649894	C	G	ENST00000308527	ENSG00000173548	SNX33	TRUE	TRUE
chr15	75649903	C	A	ENST00000308527	ENSG00000173548	SNX33	TRUE	TRUE
chr15	75649903	C	G	ENST00000308527	ENSG00000173548	SNX33	TRUE	TRUE
chr15	75649904	A	T	ENST00000308527	ENSG00000173548	SNX33	TRUE	TRUE
chr15	75649917	G	A	ENST00000308527	ENSG00000173548	SNX33	TRUE	TRUE
chr15	75649918	G	A	ENST00000308527	ENSG00000173548	SNX33	TRUE	TRUE
chr15	75649924	T	A	ENST00000308527	ENSG00000173548	SNX33	TRUE	TRUE
chr15	75649924	T	G	ENST00000308527	ENSG00000173548	SNX33	TRUE	TRUE
chr15	75649940	A	T	ENST00000308527	ENSG00000173548	SNX33	TRUE	TRUE
chr15	75649956	C	A	ENST00000308527	ENSG00000173548	SNX33	TRUE	TRUE
chr15	75649973	G	T	ENST00000308527	ENSG00000173548	SNX33	TRUE	TRUE
chr15	75649976	A	T	ENST00000308527	ENSG00000173548	SNX33	TRUE	TRUE
chr15	75649979	C	T	ENST00000308527	ENSG00000173548	SNX33	TRUE	TRUE
chr15	75649997	G	T	ENST00000308527	ENSG00000173548	SNX33	TRUE	TRUE
chr15	75650000	G	T	ENST00000308527	ENSG00000173548	SNX33	TRUE	TRUE
chr15	75650012	G	T	ENST00000308527	ENSG00000173548	SNX33	TRUE	TRUE
chr15	75650015	A	T	ENST00000308527	ENSG00000173548	SNX33	TRUE	TRUE
chr15	75650021	A	T	ENST00000308527	ENSG00000173548	SNX33	TRUE	TRUE
chr15	75650027	A	T	ENST00000308527	ENSG00000173548	SNX33	TRUE	TRUE
chr15	75650040	G	A	ENST00000308527	ENSG00000173548	SNX33	TRUE	TRUE
chr15	75650041	G	A	ENST00000308527	ENSG00000173548	SNX33	TRUE	TRUE
chr15	75650075	C	T	ENST00000308527	ENSG00000173548	SNX33	TRUE	TRUE
chr15	75650080	C	A	ENST00000308527	ENSG00000173548	SNX33	TRUE	TRUE
chr15	75650080	C	G	ENST00000308527	ENSG00000173548	SNX33	TRUE	TRUE
chr15	75650081	G	T	ENST00000308527	ENSG00000173548	SNX33	TRUE	TRUE
chr15	75650090	C	T	ENST00000308527	ENSG00000173548	SNX33	TRUE	TRUE
chr15	75650107	C	A	ENST00000308527	ENSG00000173548	SNX33	TRUE	TRUE
chr15	75650117	A	T	ENST00000308527	ENSG00000173548	SNX33	TRUE	TRUE
chr15	75650120	C	T	ENST00000308527	ENSG00000173548	SNX33	TRUE	TRUE
chr15	75650124	G	A	ENST00000308527	ENSG00000173548	SNX33	TRUE	TRUE
chr15	75650125	G	A	ENST00000308527	ENSG00000173548	SNX33	TRUE	TRUE
chr15	75650126	A	T	ENST00000308527	ENSG00000173548	SNX33	TRUE	TRUE
chr15	75650135	A	T	ENST00000308527	ENSG00000173548	SNX33	TRUE	TRUE
chr15	75650147	G	T	ENST00000308527	ENSG00000173548	SNX33	TRUE	TRUE
chr15	75650150	A	T	ENST00000308527	ENSG00000173548	SNX33	TRUE	TRUE
chr15	75650156	G	T	ENST00000308527	ENSG00000173548	SNX33	TRUE	TRUE
chr15	75650189	C	T	ENST00000308527	ENSG00000173548	SNX33	TRUE	TRUE
chr15	75650201	G	T	ENST00000308527	ENSG00000173548	SNX33	TRUE	TRUE
chr15	75650207	C	T	ENST00000308527	ENSG00000173548	SNX33	TRUE	TRUE
chr15	75650214	T	A	ENST00000308527	ENSG00000173548	SNX33	TRUE	TRUE
chr15	75650216	C	T	ENST00000308527	ENSG00000173548	SNX33	TRUE	TRUE
chr15	75650225	G	T	ENST00000308527	ENSG00000173548	SNX33	TRUE	TRUE
chr15	75650246	A	T	ENST00000308527	ENSG00000173548	SNX33	TRUE	TRUE
chr15	75650258	A	T	ENST00000308527	ENSG00000173548	SNX33	TRUE	TRUE
chr15	75650261	A	T	ENST00000308527	ENSG00000173548	SNX33	TRUE	TRUE
chr15	75650282	C	T	ENST00000308527	ENSG00000173548	SNX33	TRUE	TRUE
chr15	75650301	C	A	ENST00000308527	ENSG00000173548	SNX33	TRUE	TRUE
chr15	75650301	C	G	ENST00000308527	ENSG00000173548	SNX33	TRUE	TRUE
chr15	75650303	G	T	ENST00000308527	ENSG00000173548	SNX33	TRUE	TRUE
chr15	75650315	A	T	ENST00000308527	ENSG00000173548	SNX33	TRUE	TRUE
chr15	75650336	A	T	ENST00000308527	ENSG00000173548	SNX33	TRUE	TRUE
chr15	75650339	G	T	ENST00000308527	ENSG00000173548	SNX33	TRUE	TRUE
chr15	75650345	C	T	ENST00000308527	ENSG00000173548	SNX33	TRUE	TRUE
chr15	75650348	A	T	ENST00000308527	ENSG00000173548	SNX33	TRUE	TRUE
chr15	75650366	C	T	ENST00000308527	ENSG00000173548	SNX33	TRUE	TRUE
chr15	75650387	C	T	ENST00000308527	ENSG00000173548	SNX33	TRUE	TRUE
chr15	75650407	C	A	ENST00000308527	ENSG00000173548	SNX33	TRUE	TRUE
chr15	75650411	G	T	ENST00000308527	ENSG00000173548	SNX33	TRUE	TRUE
chr15	75650452	T	A	ENST00000308527	ENSG00000173548	SNX33	TRUE	TRUE
chr15	75650452	T	G	ENST00000308527	ENSG00000173548	SNX33	TRUE	TRUE
chr15	75650453	G	T	ENST00000308527	ENSG00000173548	SNX33	TRUE	TRUE
chr15	75650465	G	T	ENST00000308527	ENSG00000173548	SNX33	TRUE	TRUE
chr15	75650477	G	T	ENST00000308527	ENSG00000173548	SNX33	TRUE	TRUE
chr15	75650480	C	T	ENST00000308527	ENSG00000173548	SNX33	TRUE	TRUE
chr15	75650486	A	T	ENST00000308527	ENSG00000173548	SNX33	TRUE	TRUE
chr15	75650501	C	T	ENST00000308527	ENSG00000173548	SNX33	TRUE	TRUE
chr15	75650527	C	A	ENST00000308527	ENSG00000173548	SNX33	FALSE	FALSE
chr15	75650527	C	G	ENST00000308527	ENSG00000173548	SNX33	FALSE	FALSE
chr15	75650528	C	T	ENST00000308527	ENSG00000173548	SNX33	FALSE	FALSE
chr15	75650567	C	T	ENST00000308527	ENSG00000173548	SNX33	FALSE	FALSE
chr15	75650570	A	T	ENST00000308527	ENSG00000173548	SNX33	FALSE	FALSE
chr15	75650574	G	A	ENST00000308527	ENSG00000173548	SNX33	TRUE	FALSE
chr15	75650574	G	C	ENST00000308527	ENSG00000173548	SNX33	TRUE	FALSE
chr15	75650574	G	T	ENST00000308527	ENSG00000173548	SNX33	TRUE	FALSE
chr15	75650575	T	A	ENST00000308527	ENSG00000173548	SNX33	TRUE	FALSE
chr15	75650575	T	C	ENST00000308527	ENSG00000173548	SNX33	FALSE	FALSE
chr15	75650575	T	G	ENST00000308527	ENSG00000173548	SNX33	TRUE	FALSE
chr15	75656960	A	C	ENST00000308527	ENSG00000173548	SNX33	TRUE	FALSE
chr15	75656960	A	G	ENST00000308527	ENSG00000173548	SNX33	TRUE	FALSE
chr15	75656960	A	T	ENST00000308527	ENSG00000173548	SNX33	TRUE	FALSE
chr15	75656961	G	A	ENST00000308527	ENSG00000173548	SNX33	TRUE	FALSE
chr15	75656961	G	C	ENST00000308527	ENSG00000173548	SNX33	TRUE	FALSE
chr15	75656961	G	T	ENST00000308527	ENSG00000173548	SNX33	TRUE	FALSE
chr15	75656973	A	T	ENST00000308527	ENSG00000173548	SNX33	FALSE	FALSE
chr15	75656979	A	T	ENST00000308527	ENSG00000173548	SNX33	FALSE	FALSE
chr15	75656982	G	T	ENST00000308527	ENSG00000173548	SNX33	FALSE	FALSE
chr15	75656988	C	T	ENST00000308527	ENSG00000173548	SNX33	FALSE	FALSE
chr15	75657003	G	T	ENST00000308527	ENSG00000173548	SNX33	FALSE	FALSE
chr15	75657018	C	T	ENST00000308527	ENSG00000173548	SNX33	FALSE	FALSE
chr15	75657024	G	T	ENST00000308527	ENSG00000173548	SNX33	FALSE	FALSE
chr15	75657050	C	A	ENST00000308527	ENSG00000173548	SNX33	FALSE	FALSE
chr15	75657072	C	T	ENST00000308527	ENSG00000173548	SNX33	FALSE	FALSE
chr15	75657078	G	T	ENST00000308527	ENSG00000173548	SNX33	FALSE	FALSE
chr15	75657096	C	T	ENST00000308527	ENSG00000173548	SNX33	FALSE	FALSE
chr15	75657105	G	T	ENST00000308527	ENSG00000173548	SNX33	FALSE	FALSE
chr15	75657117	A	T	ENST00000308527	ENSG00000173548	SNX33	FALSE	FALSE
chr15	75657129	C	T	ENST00000308527	ENSG00000173548	SNX33	FALSE	FALSE
chr15	75657137	C	A	ENST00000308527	ENSG00000173548	SNX33	FALSE	FALSE
chr15	75657137	C	G	ENST00000308527	ENSG00000173548	SNX33	FALSE	FALSE
chr15	75657139	T	A	ENST00000308527	ENSG00000173548	SNX33	FALSE	FALSE
chr15	75657144	C	T	ENST00000308527	ENSG00000173548	SNX33	FALSE	FALSE
chr15	75657147	C	T	ENST00000308527	ENSG00000173548	SNX33	FALSE	FALSE
chr15	75657161	C	A	ENST00000308527	ENSG00000173548	SNX33	FALSE	FALSE
chr15	75657161	C	G	ENST00000308527	ENSG00000173548	SNX33	FALSE	FALSE
chr15	75657162	C	T	ENST00000308527	ENSG00000173548	SNX33	FALSE	FALSE
chr15	75657174	C	T	ENST00000308527	ENSG00000173548	SNX33	FALSE	FALSE
chr15	75657177	C	T	ENST00000308527	ENSG00000173548	SNX33	FALSE	FALSE
chr15	75657183	G	T	ENST00000308527	ENSG00000173548	SNX33	FALSE	FALSE
chr15	75657186	A	T	ENST00000308527	ENSG00000173548	SNX33	FALSE	FALSE
chr15	75657203	T	A	ENST00000308527	ENSG00000173548	SNX33	FALSE	FALSE
chr15	75657203	T	G	ENST00000308527	ENSG00000173548	SNX33	FALSE	FALSE
chr15	75675556	C	T	ENST00000308508	ENSG00000173546	CSPG4	FALSE	FALSE
chr15	75675557	C	T	ENST00000308508	ENSG00000173546	CSPG4	FALSE	FALSE
chr15	75675559	G	C	ENST00000308508	ENSG00000173546	CSPG4	FALSE	FALSE
chr15	75675559	G	T	ENST00000308508	ENSG00000173546	CSPG4	FALSE	FALSE
chr15	75675564	G	A	ENST00000308508	ENSG00000173546	CSPG4	FALSE	FALSE
chr15	75675573	T	A	ENST00000308508	ENSG00000173546	CSPG4	FALSE	FALSE
chr15	75675595	G	T	ENST00000308508	ENSG00000173546	CSPG4	FALSE	FALSE
chr15	75675603	G	A	ENST00000308508	ENSG00000173546	CSPG4	FALSE	FALSE
chr15	75675612	C	A	ENST00000308508	ENSG00000173546	CSPG4	FALSE	FALSE
chr15	75675624	G	A	ENST00000308508	ENSG00000173546	CSPG4	FALSE	FALSE
chr15	75675630	C	A	ENST00000308508	ENSG00000173546	CSPG4	FALSE	FALSE
chr15	75675645	G	A	ENST00000308508	ENSG00000173546	CSPG4	FALSE	FALSE
chr15	75675675	G	A	ENST00000308508	ENSG00000173546	CSPG4	FALSE	FALSE
chr15	75675684	C	A	ENST00000308508	ENSG00000173546	CSPG4	FALSE	FALSE
chr15	75675690	T	A	ENST00000308508	ENSG00000173546	CSPG4	FALSE	FALSE
chr15	75675702	C	A	ENST00000308508	ENSG00000173546	CSPG4	FALSE	FALSE
chr15	75675732	T	A	ENST00000308508	ENSG00000173546	CSPG4	FALSE	FALSE
chr15	75675747	G	A	ENST00000308508	ENSG00000173546	CSPG4	FALSE	FALSE
chr15	75675759	T	A	ENST00000308508	ENSG00000173546	CSPG4	FALSE	FALSE
chr15	75675768	T	A	ENST00000308508	ENSG00000173546	CSPG4	FALSE	FALSE
chr15	75675777	T	A	ENST00000308508	ENSG00000173546	CSPG4	FALSE	FALSE
chr15	75675780	G	A	ENST00000308508	ENSG00000173546	CSPG4	FALSE	FALSE
chr15	75675784	G	C	ENST00000308508	ENSG00000173546	CSPG4	FALSE	FALSE
chr15	75675784	G	T	ENST00000308508	ENSG00000173546	CSPG4	FALSE	FALSE
chr15	75675829	G	T	ENST00000308508	ENSG00000173546	CSPG4	FALSE	FALSE
chr15	75675864	C	A	ENST00000308508	ENSG00000173546	CSPG4	FALSE	FALSE
chr15	75675885	C	A	ENST00000308508	ENSG00000173546	CSPG4	FALSE	FALSE
chr15	75675888	T	A	ENST00000308508	ENSG00000173546	CSPG4	FALSE	FALSE
chr15	75675903	C	A	ENST00000308508	ENSG00000173546	CSPG4	FALSE	FALSE
chr15	75675930	C	A	ENST00000308508	ENSG00000173546	CSPG4	FALSE	FALSE
chr15	75675951	C	A	ENST00000308508	ENSG00000173546	CSPG4	FALSE	FALSE
chr15	75675957	T	A	ENST00000308508	ENSG00000173546	CSPG4	FALSE	FALSE
chr15	75675966	C	A	ENST00000308508	ENSG00000173546	CSPG4	FALSE	FALSE
chr15	75675981	C	A	ENST00000308508	ENSG00000173546	CSPG4	FALSE	FALSE
chr15	75676006	G	C	ENST00000308508	ENSG00000173546	CSPG4	FALSE	FALSE
chr15	75676006	G	T	ENST00000308508	ENSG00000173546	CSPG4	FALSE	FALSE
chr15	75676024	G	C	ENST00000308508	ENSG00000173546	CSPG4	FALSE	FALSE
chr15	75676024	G	T	ENST00000308508	ENSG00000173546	CSPG4	FALSE	FALSE
chr15	75676032	C	A	ENST00000308508	ENSG00000173546	CSPG4	FALSE	FALSE
chr15	75676074	G	A	ENST00000308508	ENSG00000173546	CSPG4	FALSE	FALSE
chr15	75676078	C	T	ENST00000308508	ENSG00000173546	CSPG4	FALSE	FALSE
chr15	75676079	C	T	ENST00000308508	ENSG00000173546	CSPG4	FALSE	FALSE
chr15	75676086	C	A	ENST00000308508	ENSG00000173546	CSPG4	FALSE	FALSE
chr15	75676128	C	A	ENST00000308508	ENSG00000173546	CSPG4	FALSE	FALSE
chr15	75676143	C	A	ENST00000308508	ENSG00000173546	CSPG4	FALSE	FALSE
chr15	75676164	C	A	ENST00000308508	ENSG00000173546	CSPG4	FALSE	FALSE
chr15	75676173	G	A	ENST00000308508	ENSG00000173546	CSPG4	FALSE	FALSE
chr15	75676176	G	A	ENST00000308508	ENSG00000173546	CSPG4	FALSE	FALSE
chr15	75676185	G	A	ENST00000308508	ENSG00000173546	CSPG4	FALSE	FALSE
chr15	75676188	C	A	ENST00000308508	ENSG00000173546	CSPG4	FALSE	FALSE
chr15	75676197	G	A	ENST00000308508	ENSG00000173546	CSPG4	FALSE	FALSE
chr15	75676212	C	A	ENST00000308508	ENSG00000173546	CSPG4	FALSE	FALSE
chr15	75676224	G	A	ENST00000308508	ENSG00000173546	CSPG4	FALSE	FALSE
chr15	75676257	C	A	ENST00000308508	ENSG00000173546	CSPG4	FALSE	FALSE
chr15	75676260	C	A	ENST00000308508	ENSG00000173546	CSPG4	FALSE	FALSE
chr15	75676305	C	A	ENST00000308508	ENSG00000173546	CSPG4	FALSE	FALSE
chr15	75676350	G	A	ENST00000308508	ENSG00000173546	CSPG4	FALSE	FALSE
chr15	75676354	C	T	ENST00000308508	ENSG00000173546	CSPG4	FALSE	FALSE
chr15	75676355	C	T	ENST00000308508	ENSG00000173546	CSPG4	FALSE	FALSE
chr15	75676369	C	T	ENST00000308508	ENSG00000173546	CSPG4	FALSE	FALSE
chr15	75676370	C	T	ENST00000308508	ENSG00000173546	CSPG4	FALSE	FALSE
chr15	75676412	G	C	ENST00000308508	ENSG00000173546	CSPG4	FALSE	FALSE
chr15	75676412	G	T	ENST00000308508	ENSG00000173546	CSPG4	FALSE	FALSE
chr15	75676446	T	A	ENST00000308508	ENSG00000173546	CSPG4	FALSE	FALSE
chr15	75676494	C	A	ENST00000308508	ENSG00000173546	CSPG4	FALSE	FALSE
chr15	75676500	G	A	ENST00000308508	ENSG00000173546	CSPG4	FALSE	FALSE
chr15	75676509	G	A	ENST00000308508	ENSG00000173546	CSPG4	FALSE	FALSE
chr15	75676515	G	A	ENST00000308508	ENSG00000173546	CSPG4	FALSE	FALSE
chr15	75676526	G	T	ENST00000308508	ENSG00000173546	CSPG4	FALSE	FALSE
chr15	75676558	A	C	ENST00000308508	ENSG00000173546	CSPG4	FALSE	FALSE
chr15	75676558	A	T	ENST00000308508	ENSG00000173546	CSPG4	FALSE	FALSE
chr15	75676563	G	A	ENST00000308508	ENSG00000173546	CSPG4	FALSE	FALSE
chr15	75676569	C	A	ENST00000308508	ENSG00000173546	CSPG4	FALSE	FALSE
chr15	75676572	G	A	ENST00000308508	ENSG00000173546	CSPG4	FALSE	FALSE
chr15	75676582	G	C	ENST00000308508	ENSG00000173546	CSPG4	FALSE	FALSE
chr15	75676582	G	T	ENST00000308508	ENSG00000173546	CSPG4	FALSE	FALSE
chr15	75676593	C	A	ENST00000308508	ENSG00000173546	CSPG4	FALSE	FALSE
chr15	75676599	C	A	ENST00000308508	ENSG00000173546	CSPG4	FALSE	FALSE
chr15	75676602	C	A	ENST00000308508	ENSG00000173546	CSPG4	FALSE	FALSE
chr15	75676610	G	C	ENST00000308508	ENSG00000173546	CSPG4	FALSE	FALSE
chr15	75676610	G	T	ENST00000308508	ENSG00000173546	CSPG4	FALSE	FALSE
chr15	75676626	G	A	ENST00000308508	ENSG00000173546	CSPG4	FALSE	FALSE
chr15	75676629	G	A	ENST00000308508	ENSG00000173546	CSPG4	FALSE	FALSE
chr15	75676632	G	A	ENST00000308508	ENSG00000173546	CSPG4	FALSE	FALSE
chr15	75676640	G	C	ENST00000308508	ENSG00000173546	CSPG4	FALSE	FALSE
chr15	75676640	G	T	ENST00000308508	ENSG00000173546	CSPG4	FALSE	FALSE
chr15	75676652	A	T	ENST00000308508	ENSG00000173546	CSPG4	FALSE	FALSE
chr15	75676659	G	A	ENST00000308508	ENSG00000173546	CSPG4	FALSE	FALSE
chr15	75676668	C	A	ENST00000308508	ENSG00000173546	CSPG4	FALSE	FALSE
chr15	75676686	G	A	ENST00000308508	ENSG00000173546	CSPG4	FALSE	FALSE
chr15	75676692	C	A	ENST00000308508	ENSG00000173546	CSPG4	FALSE	FALSE
chr15	75676767	G	A	ENST00000308508	ENSG00000173546	CSPG4	FALSE	FALSE
chr15	75676817	G	C	ENST00000308508	ENSG00000173546	CSPG4	FALSE	FALSE
chr15	75676817	G	T	ENST00000308508	ENSG00000173546	CSPG4	FALSE	FALSE
chr15	75676833	G	A	ENST00000308508	ENSG00000173546	CSPG4	FALSE	FALSE
chr15	75676902	G	A	ENST00000308508	ENSG00000173546	CSPG4	FALSE	FALSE
chr15	75676908	C	A	ENST00000308508	ENSG00000173546	CSPG4	FALSE	FALSE
chr15	75676909	G	C	ENST00000308508	ENSG00000173546	CSPG4	FALSE	FALSE
chr15	75676909	G	T	ENST00000308508	ENSG00000173546	CSPG4	FALSE	FALSE
chr15	75676914	C	A	ENST00000308508	ENSG00000173546	CSPG4	FALSE	FALSE
chr15	75676920	C	A	ENST00000308508	ENSG00000173546	CSPG4	FALSE	FALSE
chr15	75676931	G	C	ENST00000308508	ENSG00000173546	CSPG4	FALSE	FALSE
chr15	75676931	G	T	ENST00000308508	ENSG00000173546	CSPG4	FALSE	FALSE
chr15	75676956	G	A	ENST00000308508	ENSG00000173546	CSPG4	FALSE	FALSE
chr15	75676986	G	A	ENST00000308508	ENSG00000173546	CSPG4	FALSE	FALSE
chr15	75677013	G	A	ENST00000308508	ENSG00000173546	CSPG4
chr15	75677019	G	A	ENST00000308508	ENSG00000173546	CSPG4
chr15	75677031	C	A	ENST00000308508	ENSG00000173546	CSPG4
chr15	75677064	C	A	ENST00000308508	ENSG00000173546	CSPG4
chr15	75677066	G	C	ENST00000308508	ENSG00000173546	CSPG4
chr15	75677066	G	T	ENST00000308508	ENSG00000173546	CSPG4
chr15	75677073	G	A	ENST00000308508	ENSG00000173546	CSPG4
chr15	75677079	C	A	ENST00000308508	ENSG00000173546	CSPG4
chr15	75677106	G	A	ENST00000308508	ENSG00000173546	CSPG4
chr15	75677136	G	A	ENST00000308508	ENSG00000173546	CSPG4
chr15	75677139	G	A	ENST00000308508	ENSG00000173546	CSPG4
chr15	75677161	A	C	ENST00000308508	ENSG00000173546	CSPG4
chr15	75677161	A	T	ENST00000308508	ENSG00000173546	CSPG4
chr15	75677172	G	A	ENST00000308508	ENSG00000173546	CSPG4
chr15	75677187	G	A	ENST00000308508	ENSG00000173546	CSPG4
chr15	75677193	G	A	ENST00000308508	ENSG00000173546	CSPG4
chr15	75677208	G	A	ENST00000308508	ENSG00000173546	CSPG4
chr15	75677226	C	A	ENST00000308508	ENSG00000173546	CSPG4	FALSE	FALSE
chr15	75677229	C	A	ENST00000308508	ENSG00000173546	CSPG4	FALSE	FALSE
chr15	75677237	A	T	ENST00000308508	ENSG00000173546	CSPG4	FALSE	FALSE
chr15	75677244	G	A	ENST00000308508	ENSG00000173546	CSPG4	FALSE	FALSE
chr15	75677262	G	A	ENST00000308508	ENSG00000173546	CSPG4	FALSE	FALSE
chr15	75677271	G	A	ENST00000308508	ENSG00000173546	CSPG4	FALSE	FALSE
chr15	75677289	C	A	ENST00000308508	ENSG00000173546	CSPG4	FALSE	FALSE
chr15	75677291	G	C	ENST00000308508	ENSG00000173546	CSPG4
chr15	75677291	G	T	ENST00000308508	ENSG00000173546	CSPG4
chr15	75677298	G	A	ENST00000308508	ENSG00000173546	CSPG4
chr15	75677303	G	C	ENST00000308508	ENSG00000173546	CSPG4
chr15	75677303	G	T	ENST00000308508	ENSG00000173546	CSPG4
chr15	75677318	A	T	ENST00000308508	ENSG00000173546	CSPG4
chr15	75677364	G	A	ENST00000308508	ENSG00000173546	CSPG4
chr15	75677370	C	A	ENST00000308508	ENSG00000173546	CSPG4
chr15	75677377	C	T	ENST00000308508	ENSG00000173546	CSPG4
chr15	75677378	C	T	ENST00000308508	ENSG00000173546	CSPG4
chr15	75677385	C	A	ENST00000308508	ENSG00000173546	CSPG4	TRUE	FALSE
chr15	75677385	C	G	ENST00000308508	ENSG00000173546	CSPG4	TRUE	FALSE
chr15	75677385	C	T	ENST00000308508	ENSG00000173546	CSPG4	TRUE	FALSE
chr15	75677386	T	A	ENST00000308508	ENSG00000173546	CSPG4	TRUE	FALSE
chr15	75677386	T	C	ENST00000308508	ENSG00000173546	CSPG4	TRUE	FALSE
chr15	75677386	T	G	ENST00000308508	ENSG00000173546	CSPG4	TRUE	FALSE
chr15	75677701	A	C	ENST00000308508	ENSG00000173546	CSPG4	TRUE	FALSE
chr15	75677701	A	G	ENST00000308508	ENSG00000173546	CSPG4	TRUE	FALSE
chr15	75677701	A	T	ENST00000308508	ENSG00000173546	CSPG4	TRUE	FALSE
chr15	75677702	C	A	ENST00000308508	ENSG00000173546	CSPG4	TRUE	FALSE
chr15	75677702	C	G	ENST00000308508	ENSG00000173546	CSPG4	TRUE	FALSE
chr15	75677702	C	T	ENST00000308508	ENSG00000173546	CSPG4	TRUE	FALSE
chr15	75677706	T	A	ENST00000308508	ENSG00000173546	CSPG4	FALSE	FALSE
chr15	75677712	T	A	ENST00000308508	ENSG00000173546	CSPG4	FALSE	FALSE
chr15	75677713	C	T	ENST00000308508	ENSG00000173546	CSPG4	FALSE	FALSE
chr15	75677714	C	T	ENST00000308508	ENSG00000173546	CSPG4	FALSE	FALSE
chr15	75677733	G	A	ENST00000308508	ENSG00000173546	CSPG4	FALSE	FALSE
chr15	75677737	A	T	ENST00000308508	ENSG00000173546	CSPG4	FALSE	FALSE
chr15	75677748	C	A	ENST00000308508	ENSG00000173546	CSPG4	FALSE	FALSE
chr15	75677798	G	T	ENST00000308508	ENSG00000173546	CSPG4	TRUE	TRUE
chr15	75677808	G	A	ENST00000308508	ENSG00000173546	CSPG4	TRUE	TRUE
chr15	75677814	C	A	ENST00000308508	ENSG00000173546	CSPG4	TRUE	TRUE
chr15	75677832	C	A	ENST00000308508	ENSG00000173546	CSPG4	TRUE	TRUE
chr15	75677833	C	T	ENST00000308508	ENSG00000173546	CSPG4	TRUE	TRUE
chr15	75677834	C	T	ENST00000308508	ENSG00000173546	CSPG4	TRUE	TRUE
chr15	75677844	C	A	ENST00000308508	ENSG00000173546	CSPG4	TRUE	TRUE
chr15	75677856	C	A	ENST00000308508	ENSG00000173546	CSPG4	TRUE	TRUE
chr15	75677862	C	A	ENST00000308508	ENSG00000173546	CSPG4	TRUE	TRUE
chr15	75677863	A	C	ENST00000308508	ENSG00000173546	CSPG4	TRUE	TRUE
chr15	75677863	A	T	ENST00000308508	ENSG00000173546	CSPG4	TRUE	TRUE
chr15	75677881	G	C	ENST00000308508	ENSG00000173546	CSPG4	TRUE	TRUE
chr15	75677881	G	T	ENST00000308508	ENSG00000173546	CSPG4	TRUE	TRUE
chr15	75677887	C	A	ENST00000308508	ENSG00000173546	CSPG4	TRUE	FALSE
chr15	75677887	C	G	ENST00000308508	ENSG00000173546	CSPG4	TRUE	FALSE
chr15	75677887	C	T	ENST00000308508	ENSG00000173546	CSPG4	TRUE	FALSE
chr15	75677888	T	A	ENST00000308508	ENSG00000173546	CSPG4	TRUE	FALSE
chr15	75677888	T	C	ENST00000308508	ENSG00000173546	CSPG4	TRUE	FALSE
chr15	75677888	T	G	ENST00000308508	ENSG00000173546	CSPG4	TRUE	FALSE
chr15	75682291	A	C	ENST00000308508	ENSG00000173546	CSPG4	TRUE	FALSE
chr15	75682291	A	G	ENST00000308508	ENSG00000173546	CSPG4	TRUE	FALSE
chr15	75682291	A	T	ENST00000308508	ENSG00000173546	CSPG4	TRUE	FALSE
chr15	75682292	C	A	ENST00000308508	ENSG00000173546	CSPG4	TRUE	FALSE
chr15	75682292	C	G	ENST00000308508	ENSG00000173546	CSPG4	TRUE	FALSE
chr15	75682292	C	T	ENST00000308508	ENSG00000173546	CSPG4	TRUE	FALSE
chr15	75682295	C	A	ENST00000308508	ENSG00000173546	CSPG4	TRUE	TRUE
chr15	75682301	G	A	ENST00000308508	ENSG00000173546	CSPG4	TRUE	TRUE
chr15	75682322	C	A	ENST00000308508	ENSG00000173546	CSPG4	TRUE	TRUE
chr15	75682337	G	A	ENST00000308508	ENSG00000173546	CSPG4	TRUE	TRUE
chr15	75682340	G	A	ENST00000308508	ENSG00000173546	CSPG4	TRUE	TRUE
chr15	75682364	G	A	ENST00000308508	ENSG00000173546	CSPG4	TRUE	TRUE
chr15	75682383	G	C	ENST00000308508	ENSG00000173546	CSPG4	TRUE	TRUE
chr15	75682383	G	T	ENST00000308508	ENSG00000173546	CSPG4	TRUE	TRUE
chr15	75682397	G	A	ENST00000308508	ENSG00000173546	CSPG4	TRUE	TRUE
chr15	75682436	G	A	ENST00000308508	ENSG00000173546	CSPG4	TRUE	TRUE
chr15	75682451	G	A	ENST00000308508	ENSG00000173546	CSPG4	TRUE	TRUE
chr15	75682460	C	A	ENST00000308508	ENSG00000173546	CSPG4	TRUE	FALSE
chr15	75682460	C	G	ENST00000308508	ENSG00000173546	CSPG4	TRUE	FALSE
chr15	75682460	C	T	ENST00000308508	ENSG00000173546	CSPG4	TRUE	FALSE
chr15	75682461	T	A	ENST00000308508	ENSG00000173546	CSPG4	TRUE	FALSE
chr15	75682461	T	C	ENST00000308508	ENSG00000173546	CSPG4	TRUE	FALSE
chr15	75682461	T	G	ENST00000308508	ENSG00000173546	CSPG4	TRUE	FALSE
chr15	75682605	A	C	ENST00000308508	ENSG00000173546	CSPG4	TRUE	FALSE
chr15	75682605	A	G	ENST00000308508	ENSG00000173546	CSPG4	FALSE	FALSE
chr15	75682605	A	T	ENST00000308508	ENSG00000173546	CSPG4	TRUE	FALSE
chr15	75682606	C	A	ENST00000308508	ENSG00000173546	CSPG4	TRUE	FALSE
chr15	75682606	C	G	ENST00000308508	ENSG00000173546	CSPG4	TRUE	FALSE
chr15	75682606	C	T	ENST00000308508	ENSG00000173546	CSPG4	TRUE	FALSE
chr15	75682611	G	T	ENST00000308508	ENSG00000173546	CSPG4	TRUE	TRUE
chr15	75682628	G	A	ENST00000308508	ENSG00000173546	CSPG4	TRUE	TRUE
chr15	75682637	T	A	ENST00000308508	ENSG00000173546	CSPG4	TRUE	TRUE
chr15	75682642	G	T	ENST00000308508	ENSG00000173546	CSPG4	TRUE	TRUE
chr15	75682655	G	A	ENST00000308508	ENSG00000173546	CSPG4	TRUE	TRUE
chr15	75682658	T	A	ENST00000308508	ENSG00000173546	CSPG4	TRUE	TRUE
chr15	75682661	G	A	ENST00000308508	ENSG00000173546	CSPG4	TRUE	TRUE
chr15	75682673	G	A	ENST00000308508	ENSG00000173546	CSPG4	TRUE	TRUE
chr15	75682685	C	A	ENST00000308508	ENSG00000173546	CSPG4	TRUE	TRUE
chr15	75682700	C	A	ENST00000308508	ENSG00000173546	CSPG4	TRUE	TRUE
chr15	75682730	C	A	ENST00000308508	ENSG00000173546	CSPG4	TRUE	TRUE
chr15	75682742	C	A	ENST00000308508	ENSG00000173546	CSPG4	TRUE	FALSE
chr15	75682742	C	G	ENST00000308508	ENSG00000173546	CSPG4	TRUE	FALSE
chr15	75682742	C	T	ENST00000308508	ENSG00000173546	CSPG4	TRUE	FALSE
chr15	75682743	T	A	ENST00000308508	ENSG00000173546	CSPG4	TRUE	FALSE
chr15	75682743	T	C	ENST00000308508	ENSG00000173546	CSPG4	TRUE	FALSE
chr15	75682743	T	G	ENST00000308508	ENSG00000173546	CSPG4	TRUE	FALSE
chr15	75682841	A	C	ENST00000308508	ENSG00000173546	CSPG4	TRUE	FALSE
chr15	75682841	A	G	ENST00000308508	ENSG00000173546	CSPG4	TRUE	FALSE
chr15	75682841	A	T	ENST00000308508	ENSG00000173546	CSPG4	TRUE	FALSE
chr15	75682842	C	A	ENST00000308508	ENSG00000173546	CSPG4	TRUE	FALSE
chr15	75682842	C	G	ENST00000308508	ENSG00000173546	CSPG4	TRUE	FALSE
chr15	75682842	C	T	ENST00000308508	ENSG00000173546	CSPG4	TRUE	FALSE
chr15	75682843	C	A	ENST00000308508	ENSG00000173546	CSPG4
chr15	75682846	T	A	ENST00000308508	ENSG00000173546	CSPG4
chr15	75682851	G	C	ENST00000308508	ENSG00000173546	CSPG4
chr15	75682851	G	T	ENST00000308508	ENSG00000173546	CSPG4
chr15	75682879	G	A	ENST00000308508	ENSG00000173546	CSPG4
chr15	75682885	G	A	ENST00000308508	ENSG00000173546	CSPG4
chr15	75682903	C	A	ENST00000308508	ENSG00000173546	CSPG4
chr15	75682948	G	A	ENST00000308508	ENSG00000173546	CSPG4
chr15	75682951	C	A	ENST00000308508	ENSG00000173546	CSPG4
chr15	75682958	G	C	ENST00000308508	ENSG00000173546	CSPG4
chr15	75682958	G	T	ENST00000308508	ENSG00000173546	CSPG4
chr15	75682972	C	A	ENST00000308508	ENSG00000173546	CSPG4
chr15	75683008	C	A	ENST00000308508	ENSG00000173546	CSPG4	TRUE	TRUE
chr15	75683035	C	A	ENST00000308508	ENSG00000173546	CSPG4	TRUE	TRUE
chr15	75683036	C	T	ENST00000308508	ENSG00000173546	CSPG4	TRUE	TRUE
chr15	75683037	C	T	ENST00000308508	ENSG00000173546	CSPG4	TRUE	TRUE
chr15	75683042	C	A	ENST00000308508	ENSG00000173546	CSPG4	TRUE	FALSE
chr15	75683042	C	G	ENST00000308508	ENSG00000173546	CSPG4	TRUE	FALSE
chr15	75683042	C	T	ENST00000308508	ENSG00000173546	CSPG4	TRUE	FALSE
chr15	75683043	T	A	ENST00000308508	ENSG00000173546	CSPG4	TRUE	FALSE
chr15	75683043	T	C	ENST00000308508	ENSG00000173546	CSPG4	TRUE	FALSE
chr15	75683043	T	G	ENST00000308508	ENSG00000173546	CSPG4	TRUE	FALSE
chr15	75684734	A	C	ENST00000308508	ENSG00000173546	CSPG4	TRUE	FALSE
chr15	75684734	A	G	ENST00000308508	ENSG00000173546	CSPG4	TRUE	FALSE
chr15	75684734	A	T	ENST00000308508	ENSG00000173546	CSPG4	TRUE	FALSE
chr15	75684735	C	A	ENST00000308508	ENSG00000173546	CSPG4	TRUE	FALSE
chr15	75684735	C	G	ENST00000308508	ENSG00000173546	CSPG4	TRUE	FALSE
chr15	75684735	C	T	ENST00000308508	ENSG00000173546	CSPG4	TRUE	FALSE
chr15	75684738	G	A	ENST00000308508	ENSG00000173546	CSPG4	TRUE	TRUE
chr15	75684771	G	A	ENST00000308508	ENSG00000173546	CSPG4	TRUE	TRUE
chr15	75684819	G	A	ENST00000308508	ENSG00000173546	CSPG4	TRUE	TRUE
chr15	75684831	C	A	ENST00000308508	ENSG00000173546	CSPG4	TRUE	TRUE
chr15	75684873	C	A	ENST00000308508	ENSG00000173546	CSPG4	TRUE	TRUE
chr15	75684889	G	C	ENST00000308508	ENSG00000173546	CSPG4	TRUE	TRUE
chr15	75684889	G	T	ENST00000308508	ENSG00000173546	CSPG4	TRUE	TRUE
chr15	75684903	G	A	ENST00000308508	ENSG00000173546	CSPG4	TRUE	TRUE
chr15	75684906	C	A	ENST00000308508	ENSG00000173546	CSPG4	TRUE	TRUE
chr15	75684909	C	A	ENST00000308508	ENSG00000173546	CSPG4	TRUE	TRUE
chr15	75684913	C	A	ENST00000308508	ENSG00000173546	CSPG4	TRUE	FALSE
chr15	75684913	C	G	ENST00000308508	ENSG00000173546	CSPG4	TRUE	FALSE
chr15	75684913	C	T	ENST00000308508	ENSG00000173546	CSPG4	TRUE	FALSE
chr15	75684914	T	A	ENST00000308508	ENSG00000173546	CSPG4	TRUE	FALSE
chr15	75684914	T	C	ENST00000308508	ENSG00000173546	CSPG4	TRUE	FALSE
chr15	75684914	T	G	ENST00000308508	ENSG00000173546	CSPG4	TRUE	FALSE
chr15	75685217	A	C	ENST00000308508	ENSG00000173546	CSPG4	TRUE	FALSE
chr15	75685217	A	G	ENST00000308508	ENSG00000173546	CSPG4	TRUE	FALSE
chr15	75685217	A	T	ENST00000308508	ENSG00000173546	CSPG4	TRUE	FALSE
chr15	75685218	C	A	ENST00000308508	ENSG00000173546	CSPG4	TRUE	FALSE
chr15	75685218	C	G	ENST00000308508	ENSG00000173546	CSPG4	TRUE	FALSE
chr15	75685218	C	T	ENST00000308508	ENSG00000173546	CSPG4	TRUE	FALSE
chr15	75685224	T	A	ENST00000308508	ENSG00000173546	CSPG4	TRUE	TRUE
chr15	75685225	C	T	ENST00000308508	ENSG00000173546	CSPG4	TRUE	TRUE
chr15	75685226	C	T	ENST00000308508	ENSG00000173546	CSPG4	TRUE	TRUE
chr15	75685254	G	A	ENST00000308508	ENSG00000173546	CSPG4	TRUE	TRUE
chr15	75685260	C	A	ENST00000308508	ENSG00000173546	CSPG4	TRUE	TRUE
chr15	75685266	C	A	ENST00000308508	ENSG00000173546	CSPG4	TRUE	TRUE
chr15	75685269	T	A	ENST00000308508	ENSG00000173546	CSPG4	TRUE	TRUE
chr15	75685272	G	A	ENST00000308508	ENSG00000173546	CSPG4	TRUE	TRUE
chr15	75685281	C	A	ENST00000308508	ENSG00000173546	CSPG4	TRUE	TRUE
chr15	75685287	G	A	ENST00000308508	ENSG00000173546	CSPG4	TRUE	TRUE
chr15	75685296	C	A	ENST00000308508	ENSG00000173546	CSPG4	TRUE	TRUE
chr15	75685305	G	A	ENST00000308508	ENSG00000173546	CSPG4	TRUE	TRUE
chr15	75685333	G	C	ENST00000308508	ENSG00000173546	CSPG4	TRUE	TRUE
chr15	75685333	G	T	ENST00000308508	ENSG00000173546	CSPG4	TRUE	TRUE
chr15	75685386	C	A	ENST00000308508	ENSG00000173546	CSPG4	TRUE	TRUE
chr15	75685404	G	A	ENST00000308508	ENSG00000173546	CSPG4	TRUE	TRUE
chr15	75685410	C	A	ENST00000308508	ENSG00000173546	CSPG4	TRUE	TRUE
chr15	75685437	C	A	ENST00000308508	ENSG00000173546	CSPG4	TRUE	TRUE
chr15	75685443	C	A	ENST00000308508	ENSG00000173546	CSPG4	TRUE	TRUE
chr15	75685458	C	A	ENST00000308508	ENSG00000173546	CSPG4	TRUE	TRUE
chr15	75685478	G	C	ENST00000308508	ENSG00000173546	CSPG4	TRUE	TRUE
chr15	75685478	G	T	ENST00000308508	ENSG00000173546	CSPG4	TRUE	TRUE
chr15	75685493	G	T	ENST00000308508	ENSG00000173546	CSPG4	TRUE	TRUE
chr15	75685507	C	T	ENST00000308508	ENSG00000173546	CSPG4
chr15	75685508	C	T	ENST00000308508	ENSG00000173546	CSPG4
chr15	75685515	C	A	ENST00000308508	ENSG00000173546	CSPG4
chr15	75685531	G	C	ENST00000308508	ENSG00000173546	CSPG4
chr15	75685531	G	T	ENST00000308508	ENSG00000173546	CSPG4
chr15	75685560	C	A	ENST00000308508	ENSG00000173546	CSPG4
chr15	75685563	G	A	ENST00000308508	ENSG00000173546	CSPG4
chr15	75685575	G	A	ENST00000308508	ENSG00000173546	CSPG4
chr15	75685599	C	A	ENST00000308508	ENSG00000173546	CSPG4
chr15	75685607	A	T	ENST00000308508	ENSG00000173546	CSPG4
chr15	75685619	G	T	ENST00000308508	ENSG00000173546	CSPG4
chr15	75685633	G	C	ENST00000308508	ENSG00000173546	CSPG4
chr15	75685633	G	T	ENST00000308508	ENSG00000173546	CSPG4
chr15	75685656	T	A	ENST00000308508	ENSG00000173546	CSPG4
chr15	75685661	G	C	ENST00000308508	ENSG00000173546	CSPG4
chr15	75685661	G	T	ENST00000308508	ENSG00000173546	CSPG4
chr15	75685692	C	A	ENST00000308508	ENSG00000173546	CSPG4
chr15	75685695	G	A	ENST00000308508	ENSG00000173546	CSPG4
chr15	75685702	C	A	ENST00000308508	ENSG00000173546	CSPG4	TRUE	FALSE
chr15	75685702	C	G	ENST00000308508	ENSG00000173546	CSPG4	TRUE	FALSE
chr15	75685702	C	T	ENST00000308508	ENSG00000173546	CSPG4	TRUE	FALSE
chr15	75685703	T	A	ENST00000308508	ENSG00000173546	CSPG4	TRUE	FALSE
chr15	75685703	T	C	ENST00000308508	ENSG00000173546	CSPG4	TRUE	FALSE
chr15	75685703	T	G	ENST00000308508	ENSG00000173546	CSPG4	TRUE	FALSE
chr15	75687274	A	C	ENST00000308508	ENSG00000173546	CSPG4	TRUE	FALSE
chr15	75687274	A	G	ENST00000308508	ENSG00000173546	CSPG4	TRUE	FALSE
chr15	75687274	A	T	ENST00000308508	ENSG00000173546	CSPG4	TRUE	FALSE
chr15	75687275	C	A	ENST00000308508	ENSG00000173546	CSPG4	TRUE	FALSE
chr15	75687275	C	G	ENST00000308508	ENSG00000173546	CSPG4	TRUE	FALSE
chr15	75687275	C	T	ENST00000308508	ENSG00000173546	CSPG4	TRUE	FALSE
chr15	75687278	C	A	ENST00000308508	ENSG00000173546	CSPG4	TRUE	TRUE
chr15	75687284	G	A	ENST00000308508	ENSG00000173546	CSPG4	TRUE	TRUE
chr15	75687293	T	A	ENST00000308508	ENSG00000173546	CSPG4	TRUE	TRUE
chr15	75687299	C	A	ENST00000308508	ENSG00000173546	CSPG4	TRUE	TRUE
chr15	75687308	C	A	ENST00000308508	ENSG00000173546	CSPG4
chr15	75687311	C	A	ENST00000308508	ENSG00000173546	CSPG4
chr15	75687314	G	A	ENST00000308508	ENSG00000173546	CSPG4
chr15	75687321	G	C	ENST00000308508	ENSG00000173546	CSPG4
chr15	75687321	G	T	ENST00000308508	ENSG00000173546	CSPG4
chr15	75687329	T	A	ENST00000308508	ENSG00000173546	CSPG4
chr15	75687332	T	A	ENST00000308508	ENSG00000173546	CSPG4
chr15	75687347	T	A	ENST00000308508	ENSG00000173546	CSPG4
chr15	75687368	C	A	ENST00000308508	ENSG00000173546	CSPG4
chr15	75687386	G	A	ENST00000308508	ENSG00000173546	CSPG4
chr15	75687419	C	A	ENST00000308508	ENSG00000173546	CSPG4
chr15	75687468	A	C	ENST00000308508	ENSG00000173546	CSPG4
chr15	75687468	A	T	ENST00000308508	ENSG00000173546	CSPG4
chr15	75687497	G	A	ENST00000308508	ENSG00000173546	CSPG4
chr15	75687500	G	A	ENST00000308508	ENSG00000173546	CSPG4	TRUE	TRUE
chr15	75687521	G	A	ENST00000308508	ENSG00000173546	CSPG4	TRUE	TRUE
chr15	75687539	G	A	ENST00000308508	ENSG00000173546	CSPG4	TRUE	TRUE
chr15	75687542	C	A	ENST00000308508	ENSG00000173546	CSPG4	TRUE	TRUE
chr15	75687543	C	T	ENST00000308508	ENSG00000173546	CSPG4	TRUE	TRUE
chr15	75687544	C	T	ENST00000308508	ENSG00000173546	CSPG4	TRUE	TRUE
chr15	75687567	G	C	ENST00000308508	ENSG00000173546	CSPG4	TRUE	TRUE
chr15	75687567	G	T	ENST00000308508	ENSG00000173546	CSPG4	TRUE	TRUE
chr15	75687578	C	A	ENST00000308508	ENSG00000173546	CSPG4	TRUE	TRUE
chr15	75687641	G	A	ENST00000308508	ENSG00000173546	CSPG4	TRUE	TRUE
chr15	75687647	C	A	ENST00000308508	ENSG00000173546	CSPG4	TRUE	TRUE
chr15	75687650	G	A	ENST00000308508	ENSG00000173546	CSPG4	TRUE	TRUE
chr15	75687687	G	C	ENST00000308508	ENSG00000173546	CSPG4	TRUE	TRUE
chr15	75687687	G	T	ENST00000308508	ENSG00000173546	CSPG4	TRUE	TRUE
chr15	75687695	C	A	ENST00000308508	ENSG00000173546	CSPG4	TRUE	TRUE
chr15	75687697	G	T	ENST00000308508	ENSG00000173546	CSPG4	TRUE	TRUE
chr15	75687704	G	A	ENST00000308508	ENSG00000173546	CSPG4	TRUE	TRUE
chr15	75687710	C	A	ENST00000308508	ENSG00000173546	CSPG4	TRUE	TRUE
chr15	75687728	G	A	ENST00000308508	ENSG00000173546	CSPG4	TRUE	TRUE
chr15	75687734	G	A	ENST00000308508	ENSG00000173546	CSPG4	TRUE	TRUE
chr15	75687749	G	A	ENST00000308508	ENSG00000173546	CSPG4	TRUE	TRUE
chr15	75687755	G	A	ENST00000308508	ENSG00000173546	CSPG4	TRUE	TRUE
chr15	75687759	C	T	ENST00000308508	ENSG00000173546	CSPG4	TRUE	TRUE
chr15	75687760	C	T	ENST00000308508	ENSG00000173546	CSPG4	TRUE	TRUE
chr15	75687778	G	C	ENST00000308508	ENSG00000173546	CSPG4	TRUE	TRUE
chr15	75687778	G	T	ENST00000308508	ENSG00000173546	CSPG4	TRUE	TRUE
chr15	75687797	G	A	ENST00000308508	ENSG00000173546	CSPG4	TRUE	TRUE
chr15	75687803	T	A	ENST00000308508	ENSG00000173546	CSPG4	TRUE	TRUE
chr15	75687815	C	A	ENST00000308508	ENSG00000173546	CSPG4	TRUE	TRUE
chr15	75687818	G	A	ENST00000308508	ENSG00000173546	CSPG4	TRUE	TRUE
chr15	75687828	G	C	ENST00000308508	ENSG00000173546	CSPG4	TRUE	TRUE
chr15	75687828	G	T	ENST00000308508	ENSG00000173546	CSPG4	TRUE	TRUE
chr15	75687848	C	A	ENST00000308508	ENSG00000173546	CSPG4	TRUE	TRUE
chr15	75687884	T	A	ENST00000308508	ENSG00000173546	CSPG4	TRUE	TRUE
chr15	75687902	G	A	ENST00000308508	ENSG00000173546	CSPG4	TRUE	TRUE
chr15	75687919	G	T	ENST00000308508	ENSG00000173546	CSPG4	TRUE	TRUE
chr15	75688004	G	A	ENST00000308508	ENSG00000173546	CSPG4	TRUE	TRUE
chr15	75688031	G	A	ENST00000308508	ENSG00000173546	CSPG4	TRUE	TRUE
chr15	75688043	G	A	ENST00000308508	ENSG00000173546	CSPG4	TRUE	TRUE
chr15	75688061	C	A	ENST00000308508	ENSG00000173546	CSPG4	TRUE	TRUE
chr15	75688064	C	A	ENST00000308508	ENSG00000173546	CSPG4	TRUE	TRUE
chr15	75688065	C	T	ENST00000308508	ENSG00000173546	CSPG4	TRUE	TRUE
chr15	75688066	C	T	ENST00000308508	ENSG00000173546	CSPG4	TRUE	TRUE
chr15	75688088	C	A	ENST00000308508	ENSG00000173546	CSPG4	TRUE	TRUE
chr15	75688094	G	A	ENST00000308508	ENSG00000173546	CSPG4	TRUE	TRUE
chr15	75688124	C	A	ENST00000308508	ENSG00000173546	CSPG4	TRUE	TRUE
chr15	75688133	C	A	ENST00000308508	ENSG00000173546	CSPG4	TRUE	TRUE
chr15	75688148	G	A	ENST00000308508	ENSG00000173546	CSPG4	TRUE	TRUE
chr15	75688149	G	C	ENST00000308508	ENSG00000173546	CSPG4	TRUE	TRUE
chr15	75688149	G	T	ENST00000308508	ENSG00000173546	CSPG4	TRUE	TRUE
chr15	75688168	A	T	ENST00000308508	ENSG00000173546	CSPG4	TRUE	TRUE
chr15	75688178	C	A	ENST00000308508	ENSG00000173546	CSPG4	TRUE	TRUE
chr15	75688208	T	A	ENST00000308508	ENSG00000173546	CSPG4	TRUE	TRUE
chr15	75688214	G	A	ENST00000308508	ENSG00000173546	CSPG4	TRUE	TRUE
chr15	75688224	C	T	ENST00000308508	ENSG00000173546	CSPG4	TRUE	TRUE
chr15	75688225	C	T	ENST00000308508	ENSG00000173546	CSPG4	TRUE	TRUE
chr15	75688231	A	T	ENST00000308508	ENSG00000173546	CSPG4	TRUE	TRUE
chr15	75688253	C	A	ENST00000308508	ENSG00000173546	CSPG4	TRUE	TRUE
chr15	75688262	C	A	ENST00000308508	ENSG00000173546	CSPG4	TRUE	TRUE
chr15	75688263	A	C	ENST00000308508	ENSG00000173546	CSPG4	TRUE	TRUE
chr15	75688263	A	T	ENST00000308508	ENSG00000173546	CSPG4	TRUE	TRUE
chr15	75688269	G	C	ENST00000308508	ENSG00000173546	CSPG4	TRUE	TRUE
chr15	75688269	G	T	ENST00000308508	ENSG00000173546	CSPG4	TRUE	TRUE
chr15	75688292	T	A	ENST00000308508	ENSG00000173546	CSPG4	TRUE	TRUE
chr15	75688325	C	A	ENST00000308508	ENSG00000173546	CSPG4	TRUE	TRUE
chr15	75688334	C	A	ENST00000308508	ENSG00000173546	CSPG4	TRUE	TRUE
chr15	75688404	A	C	ENST00000308508	ENSG00000173546	CSPG4	TRUE	TRUE
chr15	75688404	A	T	ENST00000308508	ENSG00000173546	CSPG4	TRUE	TRUE
chr15	75688419	A	C	ENST00000308508	ENSG00000173546	CSPG4	TRUE	TRUE
chr15	75688419	A	T	ENST00000308508	ENSG00000173546	CSPG4	TRUE	TRUE
chr15	75688457	C	A	ENST00000308508	ENSG00000173546	CSPG4	TRUE	TRUE
chr15	75688466	C	A	ENST00000308508	ENSG00000173546	CSPG4	TRUE	TRUE
chr15	75688468	G	C	ENST00000308508	ENSG00000173546	CSPG4	TRUE	TRUE
chr15	75688468	G	T	ENST00000308508	ENSG00000173546	CSPG4	TRUE	TRUE
chr15	75688488	A	C	ENST00000308508	ENSG00000173546	CSPG4	TRUE	TRUE
chr15	75688488	A	T	ENST00000308508	ENSG00000173546	CSPG4	TRUE	TRUE
chr15	75688508	G	A	ENST00000308508	ENSG00000173546	CSPG4	TRUE	TRUE
chr15	75688520	G	A	ENST00000308508	ENSG00000173546	CSPG4	TRUE	TRUE
chr15	75688532	G	A	ENST00000308508	ENSG00000173546	CSPG4	TRUE	TRUE
chr15	75688540	G	C	ENST00000308508	ENSG00000173546	CSPG4	TRUE	TRUE
chr15	75688540	G	T	ENST00000308508	ENSG00000173546	CSPG4	TRUE	TRUE
chr15	75688556	G	A	ENST00000308508	ENSG00000173546	CSPG4	TRUE	TRUE
chr15	75688562	G	A	ENST00000308508	ENSG00000173546	CSPG4	TRUE	TRUE
chr15	75688574	T	A	ENST00000308508	ENSG00000173546	CSPG4	TRUE	TRUE
chr15	75688586	G	A	ENST00000308508	ENSG00000173546	CSPG4	TRUE	TRUE
chr15	75688595	C	A	ENST00000308508	ENSG00000173546	CSPG4	TRUE	TRUE
chr15	75688596	A	C	ENST00000308508	ENSG00000173546	CSPG4	TRUE	TRUE
chr15	75688596	A	T	ENST00000308508	ENSG00000173546	CSPG4	TRUE	TRUE
chr15	75688628	C	A	ENST00000308508	ENSG00000173546	CSPG4	TRUE	TRUE
chr15	75688631	C	A	ENST00000308508	ENSG00000173546	CSPG4	TRUE	TRUE
chr15	75688643	C	A	ENST00000308508	ENSG00000173546	CSPG4	TRUE	TRUE
chr15	75688667	C	A	ENST00000308508	ENSG00000173546	CSPG4	TRUE	TRUE
chr15	75688670	G	A	ENST00000308508	ENSG00000173546	CSPG4	TRUE	TRUE
chr15	75688673	G	A	ENST00000308508	ENSG00000173546	CSPG4	TRUE	TRUE
chr15	75688682	G	A	ENST00000308508	ENSG00000173546	CSPG4	TRUE	TRUE
chr15	75688697	C	A	ENST00000308508	ENSG00000173546	CSPG4	TRUE	TRUE
chr15	75688710	C	T	ENST00000308508	ENSG00000173546	CSPG4	TRUE	TRUE
chr15	75688711	C	T	ENST00000308508	ENSG00000173546	CSPG4	TRUE	TRUE
chr15	75688724	T	A	ENST00000308508	ENSG00000173546	CSPG4	TRUE	TRUE
chr15	75688727	G	A	ENST00000308508	ENSG00000173546	CSPG4	TRUE	TRUE
chr15	75688763	C	A	ENST00000308508	ENSG00000173546	CSPG4	TRUE	TRUE
chr15	75688766	G	A	ENST00000308508	ENSG00000173546	CSPG4	TRUE	TRUE
chr15	75688775	G	A	ENST00000308508	ENSG00000173546	CSPG4	TRUE	TRUE
chr15	75688781	C	A	ENST00000308508	ENSG00000173546	CSPG4	TRUE	TRUE
chr15	75688796	C	A	ENST00000308508	ENSG00000173546	CSPG4	TRUE	TRUE
chr15	75688806	G	C	ENST00000308508	ENSG00000173546	CSPG4	TRUE	TRUE
chr15	75688806	G	T	ENST00000308508	ENSG00000173546	CSPG4	TRUE	TRUE
chr15	75688820	G	A	ENST00000308508	ENSG00000173546	CSPG4	TRUE	TRUE
chr15	75688836	G	C	ENST00000308508	ENSG00000173546	CSPG4	TRUE	TRUE
chr15	75688836	G	T	ENST00000308508	ENSG00000173546	CSPG4	TRUE	TRUE
chr15	75688853	G	A	ENST00000308508	ENSG00000173546	CSPG4	TRUE	TRUE
chr15	75688856	C	A	ENST00000308508	ENSG00000173546	CSPG4	TRUE	TRUE
chr15	75688868	G	A	ENST00000308508	ENSG00000173546	CSPG4	TRUE	TRUE
chr15	75688880	G	A	ENST00000308508	ENSG00000173546	CSPG4	TRUE	TRUE
chr15	75688887	C	T	ENST00000308508	ENSG00000173546	CSPG4	TRUE	TRUE
chr15	75688888	C	T	ENST00000308508	ENSG00000173546	CSPG4	TRUE	TRUE
chr15	75688890	C	T	ENST00000308508	ENSG00000173546	CSPG4	TRUE	TRUE
chr15	75688891	C	T	ENST00000308508	ENSG00000173546	CSPG4	TRUE	TRUE
chr15	75688895	C	A	ENST00000308508	ENSG00000173546	CSPG4	TRUE	TRUE
chr15	75688904	C	A	ENST00000308508	ENSG00000173546	CSPG4	TRUE	TRUE
chr15	75688922	G	A	ENST00000308508	ENSG00000173546	CSPG4	TRUE	TRUE
chr15	75688925	T	A	ENST00000308508	ENSG00000173546	CSPG4	TRUE	TRUE
chr15	75688928	G	A	ENST00000308508	ENSG00000173546	CSPG4	TRUE	TRUE
chr15	75688934	C	A	ENST00000308508	ENSG00000173546	CSPG4	TRUE	TRUE
chr15	75688943	G	A	ENST00000308508	ENSG00000173546	CSPG4	TRUE	TRUE
chr15	75688982	G	A	ENST00000308508	ENSG00000173546	CSPG4	TRUE	TRUE
chr15	75689000	C	A	ENST00000308508	ENSG00000173546	CSPG4	TRUE	TRUE
chr15	75689005	G	T	ENST00000308508	ENSG00000173546	CSPG4	TRUE	TRUE
chr15	75689020	A	T	ENST00000308508	ENSG00000173546	CSPG4	TRUE	TRUE
chr15	75689042	G	A	ENST00000308508	ENSG00000173546	CSPG4	TRUE	TRUE
chr15	75689051	G	A	ENST00000308508	ENSG00000173546	CSPG4	TRUE	TRUE
chr15	75689053	A	T	ENST00000308508	ENSG00000173546	CSPG4	TRUE	TRUE
chr15	75689075	G	A	ENST00000308508	ENSG00000173546	CSPG4	TRUE	TRUE
chr15	75689102	T	A	ENST00000308508	ENSG00000173546	CSPG4	TRUE	TRUE
chr15	75689126	G	A	ENST00000308508	ENSG00000173546	CSPG4	TRUE	TRUE
chr15	75689132	C	A	ENST00000308508	ENSG00000173546	CSPG4	TRUE	TRUE
chr15	75689152	A	T	ENST00000308508	ENSG00000173546	CSPG4	TRUE	TRUE
chr15	75689159	G	A	ENST00000308508	ENSG00000173546	CSPG4	TRUE	TRUE
chr15	75689181	A	C	ENST00000308508	ENSG00000173546	CSPG4	TRUE	TRUE
chr15	75689181	A	T	ENST00000308508	ENSG00000173546	CSPG4	TRUE	TRUE
chr15	75689201	C	A	ENST00000308508	ENSG00000173546	CSPG4	TRUE	TRUE
chr15	75689203	A	T	ENST00000308508	ENSG00000173546	CSPG4	TRUE	TRUE
chr15	75689207	C	A	ENST00000308508	ENSG00000173546	CSPG4	TRUE	TRUE
chr15	75689211	G	T	ENST00000308508	ENSG00000173546	CSPG4	TRUE	TRUE
chr15	75689222	C	A	ENST00000308508	ENSG00000173546	CSPG4	TRUE	TRUE
chr15	75689234	C	A	ENST00000308508	ENSG00000173546	CSPG4	TRUE	TRUE
chr15	75689243	G	A	ENST00000308508	ENSG00000173546	CSPG4	TRUE	TRUE
chr15	75689249	G	A	ENST00000308508	ENSG00000173546	CSPG4	TRUE	TRUE
chr15	75689255	C	A	ENST00000308508	ENSG00000173546	CSPG4	TRUE	TRUE
chr15	75689288	G	A	ENST00000308508	ENSG00000173546	CSPG4	TRUE	TRUE
chr15	75689303	C	A	ENST00000308508	ENSG00000173546	CSPG4
chr15	75689304	A	T	ENST00000308508	ENSG00000173546	CSPG4
chr15	75689322	A	C	ENST00000308508	ENSG00000173546	CSPG4
chr15	75689322	A	T	ENST00000308508	ENSG00000173546	CSPG4
chr15	75689330	G	A	ENST00000308508	ENSG00000173546	CSPG4
chr15	75689339	C	A	ENST00000308508	ENSG00000173546	CSPG4
chr15	75689354	T	A	ENST00000308508	ENSG00000173546	CSPG4
chr15	75689357	G	A	ENST00000308508	ENSG00000173546	CSPG4
chr15	75689366	C	A	ENST00000308508	ENSG00000173546	CSPG4
chr15	75689432	G	A	ENST00000308508	ENSG00000173546	CSPG4
chr15	75689445	G	C	ENST00000308508	ENSG00000173546	CSPG4
chr15	75689445	G	T	ENST00000308508	ENSG00000173546	CSPG4
chr15	75689453	G	A	ENST00000308508	ENSG00000173546	CSPG4
chr15	75689466	G	T	ENST00000308508	ENSG00000173546	CSPG4
chr15	75689470	G	C	ENST00000308508	ENSG00000173546	CSPG4
chr15	75689470	G	T	ENST00000308508	ENSG00000173546	CSPG4
chr15	75689497	G	T	ENST00000308508	ENSG00000173546	CSPG4
chr15	75689504	C	A	ENST00000308508	ENSG00000173546	CSPG4
chr15	75689516	G	A	ENST00000308508	ENSG00000173546	CSPG4
chr15	75689531	C	A	ENST00000308508	ENSG00000173546	CSPG4
chr15	75689558	T	A	ENST00000308508	ENSG00000173546	CSPG4
chr15	75689591	T	A	ENST00000308508	ENSG00000173546	CSPG4
chr15	75689594	G	A	ENST00000308508	ENSG00000173546	CSPG4
chr15	75689600	G	A	ENST00000308508	ENSG00000173546	CSPG4
chr15	75689606	C	A	ENST00000308508	ENSG00000173546	CSPG4
chr15	75689621	C	A	ENST00000308508	ENSG00000173546	CSPG4
chr15	75689627	C	A	ENST00000308508	ENSG00000173546	CSPG4
chr15	75689645	G	A	ENST00000308508	ENSG00000173546	CSPG4
chr15	75689666	G	A	ENST00000308508	ENSG00000173546	CSPG4
chr15	75689672	T	A	ENST00000308508	ENSG00000173546	CSPG4
chr15	75689681	C	A	ENST00000308508	ENSG00000173546	CSPG4
chr15	75689687	C	A	ENST00000308508	ENSG00000173546	CSPG4
chr15	75689708	G	A	ENST00000308508	ENSG00000173546	CSPG4
chr15	75689718	C	T	ENST00000308508	ENSG00000173546	CSPG4
chr15	75689719	C	T	ENST00000308508	ENSG00000173546	CSPG4
chr15	75689723	C	A	ENST00000308508	ENSG00000173546	CSPG4
chr15	75689727	C	T	ENST00000308508	ENSG00000173546	CSPG4
chr15	75689728	C	T	ENST00000308508	ENSG00000173546	CSPG4
chr15	75689744	C	A	ENST00000308508	ENSG00000173546	CSPG4
chr15	75689777	G	A	ENST00000308508	ENSG00000173546	CSPG4
chr15	75689813	C	A	ENST00000308508	ENSG00000173546	CSPG4
chr15	75689820	G	T	ENST00000308508	ENSG00000173546	CSPG4
chr15	75689828	C	A	ENST00000308508	ENSG00000173546	CSPG4
chr15	75689837	C	A	ENST00000308508	ENSG00000173546	CSPG4
chr15	75689847	C	T	ENST00000308508	ENSG00000173546	CSPG4
chr15	75689848	C	T	ENST00000308508	ENSG00000173546	CSPG4
chr15	75689855	C	A	ENST00000308508	ENSG00000173546	CSPG4
chr15	75689879	C	A	ENST00000308508	ENSG00000173546	CSPG4
chr15	75689880	A	C	ENST00000308508	ENSG00000173546	CSPG4
chr15	75689880	A	T	ENST00000308508	ENSG00000173546	CSPG4
chr15	75689888	C	A	ENST00000308508	ENSG00000173546	CSPG4
chr15	75689889	A	C	ENST00000308508	ENSG00000173546	CSPG4
chr15	75689889	A	T	ENST00000308508	ENSG00000173546	CSPG4
chr15	75689903	C	A	ENST00000308508	ENSG00000173546	CSPG4
chr15	75689904	A	C	ENST00000308508	ENSG00000173546	CSPG4
chr15	75689904	A	T	ENST00000308508	ENSG00000173546	CSPG4
chr15	75689909	C	A	ENST00000308508	ENSG00000173546	CSPG4
chr15	75689912	C	A	ENST00000308508	ENSG00000173546	CSPG4
chr15	75689915	C	A	ENST00000308508	ENSG00000173546	CSPG4
chr15	75689918	C	A	ENST00000308508	ENSG00000173546	CSPG4
chr15	75689925	G	T	ENST00000308508	ENSG00000173546	CSPG4
chr15	75689953	A	T	ENST00000308508	ENSG00000173546	CSPG4
chr15	75689960	C	A	ENST00000308508	ENSG00000173546	CSPG4
chr15	75689978	G	A	ENST00000308508	ENSG00000173546	CSPG4
chr15	75689999	C	A	ENST00000308508	ENSG00000173546	CSPG4
chr15	75690003	G	T	ENST00000308508	ENSG00000173546	CSPG4
chr15	75690032	C	A	ENST00000308508	ENSG00000173546	CSPG4
chr15	75690056	C	A	ENST00000308508	ENSG00000173546	CSPG4
chr15	75690059	G	A	ENST00000308508	ENSG00000173546	CSPG4
chr15	75690077	C	A	ENST00000308508	ENSG00000173546	CSPG4
chr15	75690116	C	A	ENST00000308508	ENSG00000173546	CSPG4
chr15	75690120	G	C	ENST00000308508	ENSG00000173546	CSPG4
chr15	75690120	G	T	ENST00000308508	ENSG00000173546	CSPG4
chr15	75690134	C	A	ENST00000308508	ENSG00000173546	CSPG4
chr15	75690137	G	A	ENST00000308508	ENSG00000173546	CSPG4
chr15	75690142	G	T	ENST00000308508	ENSG00000173546	CSPG4
chr15	75690156	G	C	ENST00000308508	ENSG00000173546	CSPG4
chr15	75690156	G	T	ENST00000308508	ENSG00000173546	CSPG4
chr15	75690161	G	A	ENST00000308508	ENSG00000173546	CSPG4
chr15	75690176	C	A	ENST00000308508	ENSG00000173546	CSPG4
chr15	75690209	C	A	ENST00000308508	ENSG00000173546	CSPG4
chr15	75690218	G	A	ENST00000308508	ENSG00000173546	CSPG4
chr15	75690250	A	T	ENST00000308508	ENSG00000173546	CSPG4
chr15	75690263	G	A	ENST00000308508	ENSG00000173546	CSPG4
chr15	75690269	T	A	ENST00000308508	ENSG00000173546	CSPG4
chr15	75690272	C	A	ENST00000308508	ENSG00000173546	CSPG4
chr15	75690296	C	A	ENST00000308508	ENSG00000173546	CSPG4
chr15	75690309	A	C	ENST00000308508	ENSG00000173546	CSPG4
chr15	75690309	A	T	ENST00000308508	ENSG00000173546	CSPG4
chr15	75690341	G	A	ENST00000308508	ENSG00000173546	CSPG4
chr15	75690349	A	T	ENST00000308508	ENSG00000173546	CSPG4
chr15	75690359	G	A	ENST00000308508	ENSG00000173546	CSPG4
chr15	75690368	G	A	ENST00000308508	ENSG00000173546	CSPG4
chr15	75690386	C	A	ENST00000308508	ENSG00000173546	CSPG4
chr15	75690395	C	A	ENST00000308508	ENSG00000173546	CSPG4
chr15	75690398	C	A	ENST00000308508	ENSG00000173546	CSPG4
chr15	75690404	G	A	ENST00000308508	ENSG00000173546	CSPG4
chr15	75690411	C	T	ENST00000308508	ENSG00000173546	CSPG4
chr15	75690412	C	T	ENST00000308508	ENSG00000173546	CSPG4
chr15	75690482	C	A	ENST00000308508	ENSG00000173546	CSPG4
chr15	75690485	C	A	ENST00000308508	ENSG00000173546	CSPG4
chr15	75690489	A	T	ENST00000308508	ENSG00000173546	CSPG4
chr15	75690497	C	A	ENST00000308508	ENSG00000173546	CSPG4
chr15	75690558	G	T	ENST00000308508	ENSG00000173546	CSPG4	TRUE	TRUE
chr15	75690575	G	A	ENST00000308508	ENSG00000173546	CSPG4	TRUE	TRUE
chr15	75690584	C	A	ENST00000308508	ENSG00000173546	CSPG4	TRUE	TRUE
chr15	75690591	G	C	ENST00000308508	ENSG00000173546	CSPG4	TRUE	TRUE
chr15	75690591	G	T	ENST00000308508	ENSG00000173546	CSPG4	TRUE	TRUE
chr15	75690633	A	C	ENST00000308508	ENSG00000173546	CSPG4	TRUE	TRUE
chr15	75690633	A	T	ENST00000308508	ENSG00000173546	CSPG4	TRUE	TRUE
chr15	75690644	C	A	ENST00000308508	ENSG00000173546	CSPG4	TRUE	TRUE
chr15	75690656	C	A	ENST00000308508	ENSG00000173546	CSPG4	TRUE	TRUE
chr15	75690667	G	C	ENST00000308508	ENSG00000173546	CSPG4	TRUE	TRUE
chr15	75690667	G	T	ENST00000308508	ENSG00000173546	CSPG4	TRUE	TRUE
chr15	75690694	G	C	ENST00000308508	ENSG00000173546	CSPG4	TRUE	TRUE
chr15	75690694	G	T	ENST00000308508	ENSG00000173546	CSPG4	TRUE	TRUE
chr15	75690697	A	T	ENST00000308508	ENSG00000173546	CSPG4	TRUE	TRUE
chr15	75690705	C	T	ENST00000308508	ENSG00000173546	CSPG4	TRUE	TRUE
chr15	75690706	C	T	ENST00000308508	ENSG00000173546	CSPG4	TRUE	TRUE
chr15	75690713	C	A	ENST00000308508	ENSG00000173546	CSPG4	TRUE	TRUE
chr15	75690764	C	A	ENST00000308508	ENSG00000173546	CSPG4	TRUE	TRUE
chr15	75690776	G	A	ENST00000308508	ENSG00000173546	CSPG4	TRUE	TRUE
chr15	75690788	C	A	ENST00000308508	ENSG00000173546	CSPG4	TRUE	TRUE
chr15	75690791	C	A	ENST00000308508	ENSG00000173546	CSPG4	TRUE	TRUE
chr15	75690794	G	A	ENST00000308508	ENSG00000173546	CSPG4	TRUE	TRUE
chr15	75690809	T	A	ENST00000308508	ENSG00000173546	CSPG4	TRUE	TRUE
chr15	75690813	C	A	ENST00000308508	ENSG00000173546	CSPG4	TRUE	FALSE
chr15	75690813	C	G	ENST00000308508	ENSG00000173546	CSPG4	TRUE	FALSE
chr15	75690813	C	T	ENST00000308508	ENSG00000173546	CSPG4	TRUE	FALSE
chr15	75690814	T	A	ENST00000308508	ENSG00000173546	CSPG4	TRUE	FALSE
chr15	75690814	T	C	ENST00000308508	ENSG00000173546	CSPG4	TRUE	FALSE
chr15	75690814	T	G	ENST00000308508	ENSG00000173546	CSPG4	TRUE	FALSE
chr15	75693068	A	C	ENST00000308508	ENSG00000173546	CSPG4	TRUE	FALSE
chr15	75693068	A	G	ENST00000308508	ENSG00000173546	CSPG4	FALSE	FALSE
chr15	75693068	A	T	ENST00000308508	ENSG00000173546	CSPG4	TRUE	FALSE
chr15	75693069	C	A	ENST00000308508	ENSG00000173546	CSPG4	TRUE	FALSE
chr15	75693069	C	G	ENST00000308508	ENSG00000173546	CSPG4	TRUE	FALSE
chr15	75693069	C	T	ENST00000308508	ENSG00000173546	CSPG4	TRUE	FALSE
chr15	75693072	G	A	ENST00000308508	ENSG00000173546	CSPG4
chr15	75693081	C	A	ENST00000308508	ENSG00000173546	CSPG4
chr15	75693085	G	C	ENST00000308508	ENSG00000173546	CSPG4
chr15	75693085	G	T	ENST00000308508	ENSG00000173546	CSPG4
chr15	75693093	G	A	ENST00000308508	ENSG00000173546	CSPG4
chr15	75693141	C	A	ENST00000308508	ENSG00000173546	CSPG4
chr15	75693147	G	A	ENST00000308508	ENSG00000173546	CSPG4
chr15	75693162	G	A	ENST00000308508	ENSG00000173546	CSPG4
chr15	75693168	G	A	ENST00000308508	ENSG00000173546	CSPG4
chr15	75693207	C	A	ENST00000308508	ENSG00000173546	CSPG4
chr15	75693219	C	A	ENST00000308508	ENSG00000173546	CSPG4
chr15	75693234	C	A	ENST00000308508	ENSG00000173546	CSPG4	TRUE	FALSE
chr15	75693234	C	G	ENST00000308508	ENSG00000173546	CSPG4	TRUE	FALSE
chr15	75693234	C	T	ENST00000308508	ENSG00000173546	CSPG4	TRUE	FALSE
chr15	75693235	T	A	ENST00000308508	ENSG00000173546	CSPG4	TRUE	FALSE
chr15	75693235	T	C	ENST00000308508	ENSG00000173546	CSPG4	TRUE	FALSE
chr15	75693235	T	G	ENST00000308508	ENSG00000173546	CSPG4	TRUE	FALSE
chr15	75712666	A	C	ENST00000308508	ENSG00000173546	CSPG4	TRUE	FALSE
chr15	75712666	A	G	ENST00000308508	ENSG00000173546	CSPG4	TRUE	FALSE
chr15	75712666	A	T	ENST00000308508	ENSG00000173546	CSPG4	TRUE	FALSE
chr15	75712667	C	A	ENST00000308508	ENSG00000173546	CSPG4	TRUE	FALSE
chr15	75712667	C	G	ENST00000308508	ENSG00000173546	CSPG4	TRUE	FALSE
chr15	75712667	C	T	ENST00000308508	ENSG00000173546	CSPG4	TRUE	FALSE
chr15	75712683	T	A	ENST00000308508	ENSG00000173546	CSPG4	TRUE	TRUE
chr15	75712688	A	T	ENST00000308508	ENSG00000173546	CSPG4	TRUE	FALSE
chr15	75712703	A	T	ENST00000308508	ENSG00000173546	CSPG4	TRUE	FALSE
chr15	75712709	A	T	ENST00000308508	ENSG00000173546	CSPG4	FALSE	FALSE
chr15	75712752	G	A	ENST00000308508	ENSG00000173546	CSPG4	FALSE	FALSE
chr15	75724203	A	T	ENST00000332145	ENSG00000182950	ODF3L1	FALSE	FALSE
chr15	75724212	A	T	ENST00000332145	ENSG00000182950	ODF3L1	FALSE	FALSE
chr15	75724235	C	A	ENST00000332145	ENSG00000182950	ODF3L1	FALSE	FALSE
chr15	75724235	C	G	ENST00000332145	ENSG00000182950	ODF3L1	FALSE	FALSE
chr15	75724242	C	T	ENST00000332145	ENSG00000182950	ODF3L1	FALSE	FALSE
chr15	75724251	G	T	ENST00000332145	ENSG00000182950	ODF3L1	TRUE	FALSE
chr15	75724254	A	T	ENST00000332145	ENSG00000182950	ODF3L1	TRUE	FALSE
chr15	75724257	G	T	ENST00000332145	ENSG00000182950	ODF3L1	TRUE	FALSE
chr15	75724264	T	A	ENST00000332145	ENSG00000182950	ODF3L1	TRUE	FALSE
chr15	75724270	C	A	ENST00000332145	ENSG00000182950	ODF3L1	TRUE	FALSE
chr15	75724270	C	G	ENST00000332145	ENSG00000182950	ODF3L1	TRUE	FALSE
chr15	75724275	C	T	ENST00000332145	ENSG00000182950	ODF3L1	TRUE	TRUE
chr15	75724278	G	T	ENST00000332145	ENSG00000182950	ODF3L1	TRUE	TRUE
chr15	75724284	A	T	ENST00000332145	ENSG00000182950	ODF3L1	TRUE	TRUE
chr15	75724287	C	T	ENST00000332145	ENSG00000182950	ODF3L1	TRUE	TRUE
chr15	75724308	A	T	ENST00000332145	ENSG00000182950	ODF3L1	TRUE	TRUE
chr15	75724314	A	T	ENST00000332145	ENSG00000182950	ODF3L1	TRUE	TRUE
chr15	75724318	G	A	ENST00000332145	ENSG00000182950	ODF3L1	TRUE	FALSE
chr15	75724318	G	C	ENST00000332145	ENSG00000182950	ODF3L1	TRUE	FALSE
chr15	75724318	G	T	ENST00000332145	ENSG00000182950	ODF3L1	TRUE	FALSE
chr15	75724319	T	A	ENST00000332145	ENSG00000182950	ODF3L1	TRUE	FALSE
chr15	75724319	T	C	ENST00000332145	ENSG00000182950	ODF3L1	TRUE	FALSE
chr15	75724319	T	G	ENST00000332145	ENSG00000182950	ODF3L1	TRUE	FALSE
chr15	75725106	A	C	ENST00000332145	ENSG00000182950	ODF3L1	TRUE	FALSE
chr15	75725106	A	G	ENST00000332145	ENSG00000182950	ODF3L1	TRUE	FALSE
chr15	75725106	A	T	ENST00000332145	ENSG00000182950	ODF3L1	TRUE	FALSE
chr15	75725107	G	A	ENST00000332145	ENSG00000182950	ODF3L1	TRUE	FALSE
chr15	75725107	G	C	ENST00000332145	ENSG00000182950	ODF3L1	TRUE	FALSE
chr15	75725107	G	T	ENST00000332145	ENSG00000182950	ODF3L1	TRUE	FALSE
chr15	75725122	A	T	ENST00000332145	ENSG00000182950	ODF3L1	TRUE	TRUE
chr15	75725127	C	A	ENST00000332145	ENSG00000182950	ODF3L1	TRUE	TRUE
chr15	75725127	C	G	ENST00000332145	ENSG00000182950	ODF3L1	TRUE	TRUE
chr15	75725142	C	A	ENST00000332145	ENSG00000182950	ODF3L1	TRUE	TRUE
chr15	75725151	C	A	ENST00000332145	ENSG00000182950	ODF3L1	TRUE	TRUE
chr15	75725151	C	G	ENST00000332145	ENSG00000182950	ODF3L1	TRUE	TRUE
chr15	75725176	A	T	ENST00000332145	ENSG00000182950	ODF3L1	TRUE	TRUE
chr15	75725190	T	A	ENST00000332145	ENSG00000182950	ODF3L1	TRUE	TRUE
chr15	75725190	T	G	ENST00000332145	ENSG00000182950	ODF3L1	TRUE	TRUE
chr15	75725210	C	A	ENST00000332145	ENSG00000182950	ODF3L1	TRUE	TRUE
chr15	75725210	C	G	ENST00000332145	ENSG00000182950	ODF3L1	TRUE	TRUE
chr15	75725212	G	T	ENST00000332145	ENSG00000182950	ODF3L1	TRUE	TRUE
chr15	75725215	A	T	ENST00000332145	ENSG00000182950	ODF3L1	TRUE	TRUE
chr15	75725219	G	A	ENST00000332145	ENSG00000182950	ODF3L1	FALSE	FALSE
chr15	75725219	G	C	ENST00000332145	ENSG00000182950	ODF3L1	FALSE	FALSE
chr15	75725219	G	T	ENST00000332145	ENSG00000182950	ODF3L1	FALSE	FALSE
chr15	75725220	T	A	ENST00000332145	ENSG00000182950	ODF3L1	FALSE	FALSE
chr15	75725220	T	C	ENST00000332145	ENSG00000182950	ODF3L1	FALSE	FALSE
chr15	75725220	T	G	ENST00000332145	ENSG00000182950	ODF3L1	FALSE	FALSE
chr15	75726056	A	C	ENST00000332145	ENSG00000182950	ODF3L1	TRUE	FALSE
chr15	75726056	A	G	ENST00000332145	ENSG00000182950	ODF3L1	TRUE	FALSE
chr15	75726056	A	T	ENST00000332145	ENSG00000182950	ODF3L1	TRUE	FALSE
chr15	75726057	G	A	ENST00000332145	ENSG00000182950	ODF3L1	TRUE	FALSE
chr15	75726057	G	C	ENST00000332145	ENSG00000182950	ODF3L1	TRUE	FALSE
chr15	75726057	G	T	ENST00000332145	ENSG00000182950	ODF3L1	TRUE	FALSE
chr15	75726068	C	A	ENST00000332145	ENSG00000182950	ODF3L1	TRUE	TRUE
chr15	75726089	C	A	ENST00000332145	ENSG00000182950	ODF3L1	TRUE	TRUE
chr15	75726092	T	A	ENST00000332145	ENSG00000182950	ODF3L1	TRUE	TRUE
chr15	75726092	T	G	ENST00000332145	ENSG00000182950	ODF3L1	TRUE	TRUE
chr15	75726097	T	A	ENST00000332145	ENSG00000182950	ODF3L1	TRUE	TRUE
chr15	75726105	A	T	ENST00000332145	ENSG00000182950	ODF3L1	TRUE	TRUE
chr15	75726120	G	T	ENST00000332145	ENSG00000182950	ODF3L1	TRUE	TRUE
chr15	75726134	C	A	ENST00000332145	ENSG00000182950	ODF3L1	FALSE	FALSE
chr15	75726138	C	T	ENST00000332145	ENSG00000182950	ODF3L1	FALSE	FALSE
chr15	75726150	G	T	ENST00000332145	ENSG00000182950	ODF3L1	FALSE	FALSE
chr15	75726153	G	T	ENST00000332145	ENSG00000182950	ODF3L1	FALSE	FALSE
chr15	75726172	G	A	ENST00000332145	ENSG00000182950	ODF3L1	TRUE	FALSE
chr15	75726172	G	C	ENST00000332145	ENSG00000182950	ODF3L1	TRUE	FALSE
chr15	75726172	G	T	ENST00000332145	ENSG00000182950	ODF3L1	TRUE	FALSE
chr15	75726173	T	A	ENST00000332145	ENSG00000182950	ODF3L1	TRUE	FALSE
chr15	75726173	T	C	ENST00000332145	ENSG00000182950	ODF3L1	TRUE	FALSE
chr15	75726173	T	G	ENST00000332145	ENSG00000182950	ODF3L1	TRUE	FALSE
chr15	75727057	A	C	ENST00000332145	ENSG00000182950	ODF3L1	TRUE	FALSE
chr15	75727057	A	G	ENST00000332145	ENSG00000182950	ODF3L1	TRUE	FALSE
chr15	75727057	A	T	ENST00000332145	ENSG00000182950	ODF3L1	TRUE	FALSE
chr15	75727058	G	A	ENST00000332145	ENSG00000182950	ODF3L1	TRUE	FALSE
chr15	75727058	G	C	ENST00000332145	ENSG00000182950	ODF3L1	TRUE	FALSE
chr15	75727058	G	T	ENST00000332145	ENSG00000182950	ODF3L1	TRUE	FALSE
chr15	75727084	C	A	ENST00000332145	ENSG00000182950	ODF3L1	FALSE	FALSE
chr15	75727085	C	T	ENST00000332145	ENSG00000182950	ODF3L1	FALSE	FALSE
chr15	75727090	C	A	ENST00000332145	ENSG00000182950	ODF3L1	FALSE	FALSE
chr15	75727090	C	G	ENST00000332145	ENSG00000182950	ODF3L1	FALSE	FALSE
chr15	75727093	C	A	ENST00000332145	ENSG00000182950	ODF3L1	FALSE	FALSE
chr15	75727093	C	G	ENST00000332145	ENSG00000182950	ODF3L1	FALSE	FALSE
chr15	75727097	G	T	ENST00000332145	ENSG00000182950	ODF3L1	FALSE	FALSE
chr15	75727100	A	T	ENST00000332145	ENSG00000182950	ODF3L1	FALSE	FALSE
chr15	75727118	G	T	ENST00000332145	ENSG00000182950	ODF3L1	FALSE	FALSE
chr15	75727133	C	T	ENST00000332145	ENSG00000182950	ODF3L1	FALSE	FALSE
chr15	75727138	C	A	ENST00000332145	ENSG00000182950	ODF3L1	FALSE	FALSE
chr15	75727138	C	G	ENST00000332145	ENSG00000182950	ODF3L1	FALSE	FALSE
chr15	75727150	C	A	ENST00000332145	ENSG00000182950	ODF3L1	FALSE	FALSE
chr15	75727150	C	G	ENST00000332145	ENSG00000182950	ODF3L1	FALSE	FALSE
chr15	75727162	C	A	ENST00000332145	ENSG00000182950	ODF3L1	FALSE	FALSE
chr15	75727162	C	G	ENST00000332145	ENSG00000182950	ODF3L1	FALSE	FALSE
chr15	75727163	A	T	ENST00000332145	ENSG00000182950	ODF3L1	FALSE	FALSE
chr15	75727193	C	T	ENST00000332145	ENSG00000182950	ODF3L1	FALSE	FALSE
chr15	75727198	C	A	ENST00000332145	ENSG00000182950	ODF3L1	FALSE	FALSE
chr15	75727198	C	G	ENST00000332145	ENSG00000182950	ODF3L1	FALSE	FALSE
chr15	75727199	C	T	ENST00000332145	ENSG00000182950	ODF3L1	FALSE	FALSE
chr15	75727212	T	A	ENST00000332145	ENSG00000182950	ODF3L1	FALSE	FALSE
chr15	75727238	C	T	ENST00000332145	ENSG00000182950	ODF3L1	FALSE	FALSE
chr15	75727252	C	A	ENST00000332145	ENSG00000182950	ODF3L1	FALSE	FALSE
chr15	75727255	C	A	ENST00000332145	ENSG00000182950	ODF3L1	FALSE	FALSE
chr15	75727255	C	G	ENST00000332145	ENSG00000182950	ODF3L1	FALSE	FALSE
chr15	75727274	A	T	ENST00000332145	ENSG00000182950	ODF3L1	FALSE	FALSE
chr15	75727281	G	A	ENST00000332145	ENSG00000182950	ODF3L1	FALSE	FALSE
chr15	75727282	G	A	ENST00000332145	ENSG00000182950	ODF3L1	FALSE	FALSE
chr15	75727288	C	A	ENST00000332145	ENSG00000182950	ODF3L1	FALSE	FALSE
chr15	75727288	C	G	ENST00000332145	ENSG00000182950	ODF3L1	FALSE	FALSE
chr15	75727289	A	T	ENST00000332145	ENSG00000182950	ODF3L1	FALSE	FALSE
chr15	75727292	G	T	ENST00000332145	ENSG00000182950	ODF3L1	FALSE	FALSE
chr15	75727304	G	T	ENST00000332145	ENSG00000182950	ODF3L1	FALSE	FALSE
chr15	75727313	G	T	ENST00000332145	ENSG00000182950	ODF3L1	FALSE	FALSE
chr15	75727327	C	A	ENST00000332145	ENSG00000182950	ODF3L1	FALSE	FALSE
chr15	75727327	C	G	ENST00000332145	ENSG00000182950	ODF3L1	FALSE	FALSE
chr15	75727331	C	T	ENST00000332145	ENSG00000182950	ODF3L1	FALSE	FALSE
chr15	75727337	G	T	ENST00000332145	ENSG00000182950	ODF3L1	FALSE	FALSE
chr15	75727351	T	A	ENST00000332145	ENSG00000182950	ODF3L1	FALSE	FALSE
chr15	75727351	T	G	ENST00000332145	ENSG00000182950	ODF3L1	FALSE	FALSE
chr15	75727352	C	T	ENST00000332145	ENSG00000182950	ODF3L1	FALSE	FALSE
chr15	75727372	C	A	ENST00000332145	ENSG00000182950	ODF3L1	FALSE	FALSE
chr15	75727372	C	G	ENST00000332145	ENSG00000182950	ODF3L1	FALSE	FALSE
chr15	75727382	A	T	ENST00000332145	ENSG00000182950	ODF3L1	FALSE	FALSE
chr15	75727396	C	A	ENST00000332145	ENSG00000182950	ODF3L1	FALSE	FALSE
chr15	75727396	C	G	ENST00000332145	ENSG00000182950	ODF3L1	FALSE	FALSE
chr15	75727436	G	T	ENST00000332145	ENSG00000182950	ODF3L1	FALSE	FALSE
chr15	75727442	C	T	ENST00000332145	ENSG00000182950	ODF3L1	FALSE	FALSE
chr15	75727445	C	T	ENST00000332145	ENSG00000182950	ODF3L1	FALSE	FALSE
chr15	75727460	A	T	ENST00000332145	ENSG00000182950	ODF3L1	FALSE	FALSE
chr15	75727493	A	T	ENST00000332145	ENSG00000182950	ODF3L1	FALSE	FALSE
chr15	75727500	C	A	ENST00000332145	ENSG00000182950	ODF3L1	FALSE	FALSE
chr15	75727500	C	G	ENST00000332145	ENSG00000182950	ODF3L1	FALSE	FALSE
chr15	75727513	C	A	ENST00000332145	ENSG00000182950	ODF3L1	FALSE	FALSE
chr15	75843677	C	A	ENST00000267938	ENSG00000140367	UBE2Q2	FALSE	FALSE
chr15	75843677	C	G	ENST00000267938	ENSG00000140367	UBE2Q2	FALSE	FALSE
chr15	75843685	A	T	ENST00000267938	ENSG00000140367	UBE2Q2	FALSE	FALSE
chr15	75843691	G	T	ENST00000267938	ENSG00000140367	UBE2Q2	FALSE	FALSE
chr15	75843697	A	T	ENST00000267938	ENSG00000140367	UBE2Q2	FALSE	FALSE
chr15	75843721	A	T	ENST00000267938	ENSG00000140367	UBE2Q2	TRUE	FALSE
chr15	75843730	G	T	ENST00000267938	ENSG00000140367	UBE2Q2	TRUE	FALSE
chr15	75843733	C	T	ENST00000267938	ENSG00000140367	UBE2Q2	TRUE	FALSE
chr15	75843752	G	A	ENST00000267938	ENSG00000140367	UBE2Q2	TRUE	TRUE
chr15	75843753	G	A	ENST00000267938	ENSG00000140367	UBE2Q2	TRUE	TRUE
chr15	75843754	A	T	ENST00000267938	ENSG00000140367	UBE2Q2	TRUE	TRUE
chr15	75843763	G	T	ENST00000267938	ENSG00000140367	UBE2Q2	TRUE	TRUE
chr15	75843774	C	A	ENST00000267938	ENSG00000140367	UBE2Q2	TRUE	TRUE
chr15	75843775	C	T	ENST00000267938	ENSG00000140367	UBE2Q2	TRUE	TRUE
chr15	75843790	C	T	ENST00000267938	ENSG00000140367	UBE2Q2	TRUE	TRUE
chr15	75843793	C	T	ENST00000267938	ENSG00000140367	UBE2Q2	TRUE	TRUE
chr15	75843809	C	A	ENST00000267938	ENSG00000140367	UBE2Q2	TRUE	TRUE
chr15	75843837	C	A	ENST00000267938	ENSG00000140367	UBE2Q2	TRUE	TRUE
chr15	75843847	G	A	ENST00000267938	ENSG00000140367	UBE2Q2	TRUE	FALSE
chr15	75843847	G	C	ENST00000267938	ENSG00000140367	UBE2Q2	TRUE	FALSE
chr15	75843847	G	T	ENST00000267938	ENSG00000140367	UBE2Q2	TRUE	FALSE
chr15	75843848	T	A	ENST00000267938	ENSG00000140367	UBE2Q2	TRUE	FALSE
chr15	75843848	T	C	ENST00000267938	ENSG00000140367	UBE2Q2	TRUE	FALSE
chr15	75843848	T	G	ENST00000267938	ENSG00000140367	UBE2Q2	TRUE	FALSE
chr15	75854384	A	C	ENST00000267938	ENSG00000140367	UBE2Q2	TRUE	FALSE
chr15	75854384	A	G	ENST00000267938	ENSG00000140367	UBE2Q2	TRUE	FALSE
chr15	75854384	A	T	ENST00000267938	ENSG00000140367	UBE2Q2	TRUE	FALSE
chr15	75854385	G	A	ENST00000267938	ENSG00000140367	UBE2Q2	TRUE	FALSE
chr15	75854385	G	C	ENST00000267938	ENSG00000140367	UBE2Q2	TRUE	FALSE
chr15	75854385	G	T	ENST00000267938	ENSG00000140367	UBE2Q2	TRUE	FALSE
chr15	75854386	G	T	ENST00000267938	ENSG00000140367	UBE2Q2	TRUE	TRUE
chr15	75854394	T	A	ENST00000267938	ENSG00000140367	UBE2Q2	TRUE	TRUE
chr15	75854394	T	G	ENST00000267938	ENSG00000140367	UBE2Q2	TRUE	TRUE
chr15	75854405	C	A	ENST00000267938	ENSG00000140367	UBE2Q2	TRUE	TRUE
chr15	75854405	C	G	ENST00000267938	ENSG00000140367	UBE2Q2	TRUE	TRUE
chr15	75854414	G	A	ENST00000267938	ENSG00000140367	UBE2Q2	TRUE	TRUE
chr15	75854415	G	A	ENST00000267938	ENSG00000140367	UBE2Q2	TRUE	TRUE
chr15	75854428	G	T	ENST00000267938	ENSG00000140367	UBE2Q2	TRUE	TRUE
chr15	75854447	C	A	ENST00000267938	ENSG00000140367	UBE2Q2	TRUE	TRUE
chr15	75854447	C	G	ENST00000267938	ENSG00000140367	UBE2Q2	TRUE	TRUE
chr15	75854455	G	T	ENST00000267938	ENSG00000140367	UBE2Q2	TRUE	TRUE
chr15	75854464	G	T	ENST00000267938	ENSG00000140367	UBE2Q2	TRUE	TRUE
chr15	75854473	A	T	ENST00000267938	ENSG00000140367	UBE2Q2	TRUE	TRUE
chr15	75854486	T	A	ENST00000267938	ENSG00000140367	UBE2Q2	TRUE	TRUE
chr15	75854488	G	A	ENST00000267938	ENSG00000140367	UBE2Q2	TRUE	FALSE
chr15	75854488	G	C	ENST00000267938	ENSG00000140367	UBE2Q2	TRUE	FALSE
chr15	75854488	G	T	ENST00000267938	ENSG00000140367	UBE2Q2	TRUE	FALSE
chr15	75854489	T	A	ENST00000267938	ENSG00000140367	UBE2Q2	TRUE	FALSE
chr15	75854489	T	C	ENST00000267938	ENSG00000140367	UBE2Q2	TRUE	FALSE
chr15	75854489	T	G	ENST00000267938	ENSG00000140367	UBE2Q2	TRUE	FALSE
chr15	75859876	A	C	ENST00000267938	ENSG00000140367	UBE2Q2	TRUE	FALSE
chr15	75859876	A	G	ENST00000267938	ENSG00000140367	UBE2Q2	TRUE	FALSE
chr15	75859876	A	T	ENST00000267938	ENSG00000140367	UBE2Q2	TRUE	FALSE
chr15	75859877	G	A	ENST00000267938	ENSG00000140367	UBE2Q2	TRUE	FALSE
chr15	75859877	G	C	ENST00000267938	ENSG00000140367	UBE2Q2	TRUE	FALSE
chr15	75859877	G	T	ENST00000267938	ENSG00000140367	UBE2Q2	TRUE	FALSE
chr15	75859884	C	T	ENST00000267938	ENSG00000140367	UBE2Q2	TRUE	TRUE
chr15	75859887	C	T	ENST00000267938	ENSG00000140367	UBE2Q2	TRUE	TRUE
chr15	75859891	T	A	ENST00000267938	ENSG00000140367	UBE2Q2	TRUE	TRUE
chr15	75859893	A	T	ENST00000267938	ENSG00000140367	UBE2Q2	TRUE	TRUE
chr15	75859897	G	A	ENST00000267938	ENSG00000140367	UBE2Q2	TRUE	TRUE
chr15	75859898	G	A	ENST00000267938	ENSG00000140367	UBE2Q2	TRUE	TRUE
chr15	75859900	T	A	ENST00000267938	ENSG00000140367	UBE2Q2	TRUE	TRUE
chr15	75859907	T	A	ENST00000267938	ENSG00000140367	UBE2Q2	TRUE	TRUE
chr15	75859908	G	T	ENST00000267938	ENSG00000140367	UBE2Q2	TRUE	TRUE
chr15	75859916	C	A	ENST00000267938	ENSG00000140367	UBE2Q2	TRUE	TRUE
chr15	75859921	T	A	ENST00000267938	ENSG00000140367	UBE2Q2	TRUE	TRUE
chr15	75859921	T	G	ENST00000267938	ENSG00000140367	UBE2Q2	TRUE	TRUE
chr15	75859925	T	A	ENST00000267938	ENSG00000140367	UBE2Q2	TRUE	TRUE
chr15	75859925	T	G	ENST00000267938	ENSG00000140367	UBE2Q2	TRUE	TRUE
chr15	75859935	A	T	ENST00000267938	ENSG00000140367	UBE2Q2	TRUE	TRUE
chr15	75859950	G	T	ENST00000267938	ENSG00000140367	UBE2Q2	TRUE	TRUE
chr15	75859962	C	T	ENST00000267938	ENSG00000140367	UBE2Q2	TRUE	TRUE
chr15	75859980	C	T	ENST00000267938	ENSG00000140367	UBE2Q2	TRUE	TRUE
chr15	75859983	G	A	ENST00000267938	ENSG00000140367	UBE2Q2	TRUE	FALSE
chr15	75859983	G	C	ENST00000267938	ENSG00000140367	UBE2Q2	TRUE	FALSE
chr15	75859983	G	T	ENST00000267938	ENSG00000140367	UBE2Q2	TRUE	FALSE
chr15	75859984	T	A	ENST00000267938	ENSG00000140367	UBE2Q2	TRUE	FALSE
chr15	75859984	T	C	ENST00000267938	ENSG00000140367	UBE2Q2	TRUE	FALSE
chr15	75859984	T	G	ENST00000267938	ENSG00000140367	UBE2Q2	TRUE	FALSE
chr15	75868949	A	C	ENST00000267938	ENSG00000140367	UBE2Q2	TRUE	FALSE
chr15	75868949	A	G	ENST00000267938	ENSG00000140367	UBE2Q2	TRUE	FALSE
chr15	75868949	A	T	ENST00000267938	ENSG00000140367	UBE2Q2	TRUE	FALSE
chr15	75868950	G	A	ENST00000267938	ENSG00000140367	UBE2Q2	TRUE	FALSE
chr15	75868950	G	C	ENST00000267938	ENSG00000140367	UBE2Q2	TRUE	FALSE
chr15	75868950	G	T	ENST00000267938	ENSG00000140367	UBE2Q2	TRUE	FALSE
chr15	75868963	G	T	ENST00000267938	ENSG00000140367	UBE2Q2	TRUE	TRUE
chr15	75868966	G	T	ENST00000267938	ENSG00000140367	UBE2Q2	TRUE	TRUE
chr15	75868976	C	A	ENST00000267938	ENSG00000140367	UBE2Q2	TRUE	TRUE
chr15	75868976	C	G	ENST00000267938	ENSG00000140367	UBE2Q2	TRUE	TRUE
chr15	75868978	G	T	ENST00000267938	ENSG00000140367	UBE2Q2	TRUE	TRUE
chr15	75868981	G	T	ENST00000267938	ENSG00000140367	UBE2Q2	TRUE	TRUE
chr15	75868984	G	T	ENST00000267938	ENSG00000140367	UBE2Q2	TRUE	TRUE
chr15	75868987	G	T	ENST00000267938	ENSG00000140367	UBE2Q2	TRUE	TRUE
chr15	75868990	G	T	ENST00000267938	ENSG00000140367	UBE2Q2	TRUE	TRUE
chr15	75868993	G	T	ENST00000267938	ENSG00000140367	UBE2Q2	TRUE	TRUE
chr15	75868996	G	T	ENST00000267938	ENSG00000140367	UBE2Q2	TRUE	TRUE
chr15	75868999	G	T	ENST00000267938	ENSG00000140367	UBE2Q2	TRUE	TRUE
chr15	75869008	G	T	ENST00000267938	ENSG00000140367	UBE2Q2	TRUE	TRUE
chr15	75869011	G	A	ENST00000267938	ENSG00000140367	UBE2Q2	TRUE	FALSE
chr15	75869011	G	C	ENST00000267938	ENSG00000140367	UBE2Q2	TRUE	FALSE
chr15	75869011	G	T	ENST00000267938	ENSG00000140367	UBE2Q2	TRUE	FALSE
chr15	75869012	T	A	ENST00000267938	ENSG00000140367	UBE2Q2	TRUE	FALSE
chr15	75869012	T	C	ENST00000267938	ENSG00000140367	UBE2Q2	TRUE	FALSE
chr15	75869012	T	G	ENST00000267938	ENSG00000140367	UBE2Q2	TRUE	FALSE
chr15	75873426	A	C	ENST00000267938	ENSG00000140367	UBE2Q2	TRUE	TRUE
chr15	75873426	A	G	ENST00000267938	ENSG00000140367	UBE2Q2	TRUE	TRUE
chr15	75873426	A	T	ENST00000267938	ENSG00000140367	UBE2Q2	TRUE	TRUE
chr15	75873427	G	A	ENST00000267938	ENSG00000140367	UBE2Q2	TRUE	TRUE
chr15	75873427	G	C	ENST00000267938	ENSG00000140367	UBE2Q2	TRUE	TRUE
chr15	75873427	G	T	ENST00000267938	ENSG00000140367	UBE2Q2	TRUE	TRUE
chr15	75873434	G	T	ENST00000267938	ENSG00000140367	UBE2Q2	TRUE	TRUE
chr15	75873441	T	A	ENST00000267938	ENSG00000140367	UBE2Q2	TRUE	TRUE
chr15	75873441	T	G	ENST00000267938	ENSG00000140367	UBE2Q2	TRUE	TRUE
chr15	75873451	T	A	ENST00000267938	ENSG00000140367	UBE2Q2	TRUE	TRUE
chr15	75873451	T	G	ENST00000267938	ENSG00000140367	UBE2Q2	TRUE	TRUE
chr15	75873452	G	T	ENST00000267938	ENSG00000140367	UBE2Q2	TRUE	TRUE
chr15	75873458	A	T	ENST00000267938	ENSG00000140367	UBE2Q2	TRUE	TRUE
chr15	75873461	G	T	ENST00000267938	ENSG00000140367	UBE2Q2	TRUE	TRUE
chr15	75873464	G	T	ENST00000267938	ENSG00000140367	UBE2Q2	TRUE	TRUE
chr15	75873467	G	T	ENST00000267938	ENSG00000140367	UBE2Q2	TRUE	TRUE
chr15	75873482	A	T	ENST00000267938	ENSG00000140367	UBE2Q2	TRUE	TRUE
chr15	75873485	A	T	ENST00000267938	ENSG00000140367	UBE2Q2	TRUE	TRUE
chr15	75873489	C	A	ENST00000267938	ENSG00000140367	UBE2Q2	TRUE	TRUE
chr15	75873489	C	G	ENST00000267938	ENSG00000140367	UBE2Q2	TRUE	TRUE
chr15	75873491	G	T	ENST00000267938	ENSG00000140367	UBE2Q2	TRUE	TRUE
chr15	75873497	G	T	ENST00000267938	ENSG00000140367	UBE2Q2	TRUE	TRUE
chr15	75873500	G	T	ENST00000267938	ENSG00000140367	UBE2Q2
chr15	75873506	G	T	ENST00000267938	ENSG00000140367	UBE2Q2
chr15	75873509	A	T	ENST00000267938	ENSG00000140367	UBE2Q2
chr15	75873512	G	T	ENST00000267938	ENSG00000140367	UBE2Q2
chr15	75873519	T	A	ENST00000267938	ENSG00000140367	UBE2Q2
chr15	75873528	T	A	ENST00000267938	ENSG00000140367	UBE2Q2
chr15	75873528	T	G	ENST00000267938	ENSG00000140367	UBE2Q2
chr15	75873530	G	T	ENST00000267938	ENSG00000140367	UBE2Q2
chr15	75873533	A	T	ENST00000267938	ENSG00000140367	UBE2Q2
chr15	75873542	A	T	ENST00000267938	ENSG00000140367	UBE2Q2
chr15	75873548	C	T	ENST00000267938	ENSG00000140367	UBE2Q2
chr15	75873554	C	T	ENST00000267938	ENSG00000140367	UBE2Q2
chr15	75873564	T	A	ENST00000267938	ENSG00000140367	UBE2Q2
chr15	75873564	T	G	ENST00000267938	ENSG00000140367	UBE2Q2
chr15	75873569	G	A	ENST00000267938	ENSG00000140367	UBE2Q2	TRUE	TRUE
chr15	75873569	G	C	ENST00000267938	ENSG00000140367	UBE2Q2	TRUE	TRUE
chr15	75873569	G	T	ENST00000267938	ENSG00000140367	UBE2Q2	TRUE	TRUE
chr15	75873570	T	A	ENST00000267938	ENSG00000140367	UBE2Q2	TRUE	TRUE
chr15	75873570	T	C	ENST00000267938	ENSG00000140367	UBE2Q2	TRUE	FALSE
chr15	75873570	T	G	ENST00000267938	ENSG00000140367	UBE2Q2	TRUE	TRUE
chr15	75876185	A	C	ENST00000267938	ENSG00000140367	UBE2Q2	TRUE	FALSE
chr15	75876185	A	G	ENST00000267938	ENSG00000140367	UBE2Q2	TRUE	FALSE
chr15	75876185	A	T	ENST00000267938	ENSG00000140367	UBE2Q2	TRUE	FALSE
chr15	75876186	G	A	ENST00000267938	ENSG00000140367	UBE2Q2	TRUE	FALSE
chr15	75876186	G	C	ENST00000267938	ENSG00000140367	UBE2Q2	TRUE	FALSE
chr15	75876186	G	T	ENST00000267938	ENSG00000140367	UBE2Q2	TRUE	FALSE
chr15	75876203	C	A	ENST00000267938	ENSG00000140367	UBE2Q2	TRUE	TRUE
chr15	75876203	C	G	ENST00000267938	ENSG00000140367	UBE2Q2	TRUE	TRUE
chr15	75876208	C	T	ENST00000267938	ENSG00000140367	UBE2Q2	TRUE	TRUE
chr15	75876215	C	A	ENST00000267938	ENSG00000140367	UBE2Q2	TRUE	TRUE
chr15	75876215	C	G	ENST00000267938	ENSG00000140367	UBE2Q2	TRUE	TRUE
chr15	75876220	A	T	ENST00000267938	ENSG00000140367	UBE2Q2	TRUE	TRUE
chr15	75876229	A	T	ENST00000267938	ENSG00000140367	UBE2Q2	TRUE	TRUE
chr15	75876232	G	T	ENST00000267938	ENSG00000140367	UBE2Q2	TRUE	TRUE
chr15	75876249	C	A	ENST00000267938	ENSG00000140367	UBE2Q2	TRUE	TRUE
chr15	75876249	C	G	ENST00000267938	ENSG00000140367	UBE2Q2	TRUE	TRUE
chr15	75876250	A	T	ENST00000267938	ENSG00000140367	UBE2Q2	TRUE	TRUE
chr15	75876254	C	A	ENST00000267938	ENSG00000140367	UBE2Q2	TRUE	TRUE
chr15	75876254	C	G	ENST00000267938	ENSG00000140367	UBE2Q2	TRUE	TRUE
chr15	75876256	C	T	ENST00000267938	ENSG00000140367	UBE2Q2	TRUE	TRUE
chr15	75876264	T	A	ENST00000267938	ENSG00000140367	UBE2Q2	TRUE	TRUE
chr15	75876264	T	G	ENST00000267938	ENSG00000140367	UBE2Q2	TRUE	TRUE
chr15	75876265	A	T	ENST00000267938	ENSG00000140367	UBE2Q2	TRUE	TRUE
chr15	75876272	G	A	ENST00000267938	ENSG00000140367	UBE2Q2	TRUE	FALSE
chr15	75876272	G	C	ENST00000267938	ENSG00000140367	UBE2Q2	TRUE	FALSE
chr15	75876272	G	T	ENST00000267938	ENSG00000140367	UBE2Q2	TRUE	FALSE
chr15	75876273	T	A	ENST00000267938	ENSG00000140367	UBE2Q2	TRUE	FALSE
chr15	75876273	T	C	ENST00000267938	ENSG00000140367	UBE2Q2	TRUE	FALSE
chr15	75876273	T	G	ENST00000267938	ENSG00000140367	UBE2Q2	TRUE	FALSE
chr15	75877959	A	C	ENST00000267938	ENSG00000140367	UBE2Q2	TRUE	FALSE
chr15	75877959	A	G	ENST00000267938	ENSG00000140367	UBE2Q2	TRUE	FALSE
chr15	75877959	A	T	ENST00000267938	ENSG00000140367	UBE2Q2	TRUE	FALSE
chr15	75877960	G	A	ENST00000267938	ENSG00000140367	UBE2Q2	TRUE	FALSE
chr15	75877960	G	C	ENST00000267938	ENSG00000140367	UBE2Q2	TRUE	FALSE
chr15	75877960	G	T	ENST00000267938	ENSG00000140367	UBE2Q2	TRUE	FALSE
chr15	75877968	T	A	ENST00000267938	ENSG00000140367	UBE2Q2	TRUE	TRUE
chr15	75877968	T	G	ENST00000267938	ENSG00000140367	UBE2Q2	TRUE	TRUE
chr15	75877970	C	A	ENST00000267938	ENSG00000140367	UBE2Q2	TRUE	TRUE
chr15	75877970	C	G	ENST00000267938	ENSG00000140367	UBE2Q2	TRUE	TRUE
chr15	75877975	G	T	ENST00000267938	ENSG00000140367	UBE2Q2	TRUE	TRUE
chr15	75877994	T	A	ENST00000267938	ENSG00000140367	UBE2Q2	TRUE	TRUE
chr15	75877994	T	G	ENST00000267938	ENSG00000140367	UBE2Q2	TRUE	TRUE
chr15	75877998	T	A	ENST00000267938	ENSG00000140367	UBE2Q2	TRUE	TRUE
chr15	75877998	T	G	ENST00000267938	ENSG00000140367	UBE2Q2	TRUE	TRUE
chr15	75878003	G	A	ENST00000267938	ENSG00000140367	UBE2Q2	TRUE	TRUE
chr15	75878004	G	A	ENST00000267938	ENSG00000140367	UBE2Q2	TRUE	TRUE
chr15	75878011	A	T	ENST00000267938	ENSG00000140367	UBE2Q2	TRUE	TRUE
chr15	75878017	C	T	ENST00000267938	ENSG00000140367	UBE2Q2	TRUE	TRUE
chr15	75878020	A	T	ENST00000267938	ENSG00000140367	UBE2Q2	TRUE	TRUE
chr15	75878022	G	A	ENST00000267938	ENSG00000140367	UBE2Q2	TRUE	FALSE
chr15	75878022	G	C	ENST00000267938	ENSG00000140367	UBE2Q2	TRUE	FALSE
chr15	75878022	G	T	ENST00000267938	ENSG00000140367	UBE2Q2	TRUE	FALSE
chr15	75878023	T	A	ENST00000267938	ENSG00000140367	UBE2Q2	TRUE	FALSE
chr15	75878023	T	C	ENST00000267938	ENSG00000140367	UBE2Q2	TRUE	FALSE
chr15	75878023	T	G	ENST00000267938	ENSG00000140367	UBE2Q2	TRUE	FALSE
chr15	75879096	A	C	ENST00000267938	ENSG00000140367	UBE2Q2	TRUE	FALSE
chr15	75879096	A	G	ENST00000267938	ENSG00000140367	UBE2Q2	TRUE	FALSE
chr15	75879096	A	T	ENST00000267938	ENSG00000140367	UBE2Q2	TRUE	FALSE
chr15	75879097	G	A	ENST00000267938	ENSG00000140367	UBE2Q2	TRUE	FALSE
chr15	75879097	G	C	ENST00000267938	ENSG00000140367	UBE2Q2	TRUE	FALSE
chr15	75879097	G	T	ENST00000267938	ENSG00000140367	UBE2Q2	TRUE	FALSE
chr15	75879118	T	A	ENST00000267938	ENSG00000140367	UBE2Q2	TRUE	TRUE
chr15	75879132	C	T	ENST00000267938	ENSG00000140367	UBE2Q2	TRUE	TRUE
chr15	75879139	T	A	ENST00000267938	ENSG00000140367	UBE2Q2	TRUE	TRUE
chr15	75879139	T	G	ENST00000267938	ENSG00000140367	UBE2Q2	TRUE	TRUE
chr15	75879141	A	T	ENST00000267938	ENSG00000140367	UBE2Q2
chr15	75879144	G	T	ENST00000267938	ENSG00000140367	UBE2Q2	TRUE	TRUE
chr15	75879147	A	T	ENST00000267938	ENSG00000140367	UBE2Q2	TRUE	TRUE
chr15	75879150	G	T	ENST00000267938	ENSG00000140367	UBE2Q2	TRUE	TRUE
chr15	75879159	G	T	ENST00000267938	ENSG00000140367	UBE2Q2	TRUE	TRUE
chr15	75879164	T	A	ENST00000267938	ENSG00000140367	UBE2Q2	TRUE	TRUE
chr15	75879164	T	G	ENST00000267938	ENSG00000140367	UBE2Q2	TRUE	TRUE
chr15	75879169	T	A	ENST00000267938	ENSG00000140367	UBE2Q2	TRUE	TRUE
chr15	75879186	A	T	ENST00000267938	ENSG00000140367	UBE2Q2	TRUE	TRUE
chr15	75879189	G	A	ENST00000267938	ENSG00000140367	UBE2Q2	TRUE	FALSE
chr15	75879189	G	C	ENST00000267938	ENSG00000140367	UBE2Q2	TRUE	FALSE
chr15	75879189	G	T	ENST00000267938	ENSG00000140367	UBE2Q2	TRUE	FALSE
chr15	75879190	T	A	ENST00000267938	ENSG00000140367	UBE2Q2	TRUE	FALSE
chr15	75879190	T	C	ENST00000267938	ENSG00000140367	UBE2Q2	TRUE	FALSE
chr15	75879190	T	G	ENST00000267938	ENSG00000140367	UBE2Q2	TRUE	FALSE
chr15	75883364	A	C	ENST00000267938	ENSG00000140367	UBE2Q2	TRUE	FALSE
chr15	75883364	A	G	ENST00000267938	ENSG00000140367	UBE2Q2	TRUE	FALSE
chr15	75883364	A	T	ENST00000267938	ENSG00000140367	UBE2Q2	TRUE	FALSE
chr15	75883365	G	A	ENST00000267938	ENSG00000140367	UBE2Q2	TRUE	FALSE
chr15	75883365	G	C	ENST00000267938	ENSG00000140367	UBE2Q2	TRUE	FALSE
chr15	75883365	G	T	ENST00000267938	ENSG00000140367	UBE2Q2	TRUE	FALSE
chr15	75883396	C	T	ENST00000267938	ENSG00000140367	UBE2Q2	TRUE	TRUE
chr15	75883406	T	A	ENST00000267938	ENSG00000140367	UBE2Q2	TRUE	TRUE
chr15	75883406	T	G	ENST00000267938	ENSG00000140367	UBE2Q2	TRUE	TRUE
chr15	75883418	C	A	ENST00000267938	ENSG00000140367	UBE2Q2	TRUE	TRUE
chr15	75883418	C	G	ENST00000267938	ENSG00000140367	UBE2Q2	TRUE	TRUE
chr15	75883420	G	T	ENST00000267938	ENSG00000140367	UBE2Q2	TRUE	TRUE
chr15	75883425	G	A	ENST00000267938	ENSG00000140367	UBE2Q2	TRUE	FALSE
chr15	75883425	G	C	ENST00000267938	ENSG00000140367	UBE2Q2	TRUE	FALSE
chr15	75883425	G	T	ENST00000267938	ENSG00000140367	UBE2Q2	TRUE	FALSE
chr15	75883426	T	A	ENST00000267938	ENSG00000140367	UBE2Q2	TRUE	FALSE
chr15	75883426	T	C	ENST00000267938	ENSG00000140367	UBE2Q2	TRUE	FALSE
chr15	75883426	T	G	ENST00000267938	ENSG00000140367	UBE2Q2	TRUE	FALSE
chr15	75890433	A	C	ENST00000267938	ENSG00000140367	UBE2Q2	FALSE	FALSE
chr15	75890433	A	G	ENST00000267938	ENSG00000140367	UBE2Q2	TRUE	FALSE
chr15	75890433	A	T	ENST00000267938	ENSG00000140367	UBE2Q2	FALSE	FALSE
chr15	75890434	G	A	ENST00000267938	ENSG00000140367	UBE2Q2	FALSE	FALSE
chr15	75890434	G	C	ENST00000267938	ENSG00000140367	UBE2Q2	FALSE	FALSE
chr15	75890434	G	T	ENST00000267938	ENSG00000140367	UBE2Q2	FALSE	FALSE
chr15	75890438	T	A	ENST00000267938	ENSG00000140367	UBE2Q2	TRUE	TRUE
chr15	75890438	T	G	ENST00000267938	ENSG00000140367	UBE2Q2	TRUE	TRUE
chr15	75890443	T	A	ENST00000267938	ENSG00000140367	UBE2Q2	TRUE	TRUE
chr15	75890448	G	T	ENST00000267938	ENSG00000140367	UBE2Q2	TRUE	TRUE
chr15	75890451	G	T	ENST00000267938	ENSG00000140367	UBE2Q2	TRUE	TRUE
chr15	75890458	T	A	ENST00000267938	ENSG00000140367	UBE2Q2	TRUE	TRUE
chr15	75890458	T	G	ENST00000267938	ENSG00000140367	UBE2Q2	TRUE	TRUE
chr15	75890462	T	A	ENST00000267938	ENSG00000140367	UBE2Q2	TRUE	TRUE
chr15	75890466	G	T	ENST00000267938	ENSG00000140367	UBE2Q2	TRUE	TRUE
chr15	75890478	A	T	ENST00000267938	ENSG00000140367	UBE2Q2	TRUE	TRUE
chr15	75890481	C	T	ENST00000267938	ENSG00000140367	UBE2Q2	TRUE	TRUE
chr15	75890484	G	A	ENST00000267938	ENSG00000140367	UBE2Q2	FALSE	FALSE
chr15	75890484	G	C	ENST00000267938	ENSG00000140367	UBE2Q2	FALSE	FALSE
chr15	75890484	G	T	ENST00000267938	ENSG00000140367	UBE2Q2	FALSE	FALSE
chr15	75890485	T	A	ENST00000267938	ENSG00000140367	UBE2Q2	FALSE	FALSE
chr15	75890485	T	C	ENST00000267938	ENSG00000140367	UBE2Q2	FALSE	FALSE
chr15	75890485	T	G	ENST00000267938	ENSG00000140367	UBE2Q2	FALSE	FALSE
chr15	75890917	A	C	ENST00000267938	ENSG00000140367	UBE2Q2	TRUE	FALSE
chr15	75890917	A	G	ENST00000267938	ENSG00000140367	UBE2Q2	TRUE	FALSE
chr15	75890917	A	T	ENST00000267938	ENSG00000140367	UBE2Q2	TRUE	FALSE
chr15	75890918	G	A	ENST00000267938	ENSG00000140367	UBE2Q2	TRUE	FALSE
chr15	75890918	G	C	ENST00000267938	ENSG00000140367	UBE2Q2	TRUE	FALSE
chr15	75890918	G	T	ENST00000267938	ENSG00000140367	UBE2Q2	TRUE	FALSE
chr15	75890923	G	A	ENST00000267938	ENSG00000140367	UBE2Q2	TRUE	TRUE
chr15	75890924	G	A	ENST00000267938	ENSG00000140367	UBE2Q2	TRUE	TRUE
chr15	75890936	C	A	ENST00000267938	ENSG00000140367	UBE2Q2	TRUE	TRUE
chr15	75890936	C	G	ENST00000267938	ENSG00000140367	UBE2Q2	TRUE	TRUE
chr15	75890938	C	A	ENST00000267938	ENSG00000140367	UBE2Q2	TRUE	TRUE
chr15	75890938	C	G	ENST00000267938	ENSG00000140367	UBE2Q2	TRUE	TRUE
chr15	75890943	G	T	ENST00000267938	ENSG00000140367	UBE2Q2	TRUE	TRUE
chr15	75890947	C	A	ENST00000267938	ENSG00000140367	UBE2Q2	TRUE	TRUE
chr15	75890958	C	T	ENST00000267938	ENSG00000140367	UBE2Q2	TRUE	TRUE
chr15	75890974	T	A	ENST00000267938	ENSG00000140367	UBE2Q2	TRUE	TRUE
chr15	75890974	T	G	ENST00000267938	ENSG00000140367	UBE2Q2	TRUE	TRUE
chr15	75890979	A	T	ENST00000267938	ENSG00000140367	UBE2Q2	TRUE	TRUE
chr15	75890985	A	T	ENST00000267938	ENSG00000140367	UBE2Q2	TRUE	TRUE
chr15	75890991	A	T	ENST00000267938	ENSG00000140367	UBE2Q2	TRUE	TRUE
chr15	75890997	C	T	ENST00000267938	ENSG00000140367	UBE2Q2	TRUE	TRUE
chr15	75891003	G	T	ENST00000267938	ENSG00000140367	UBE2Q2	TRUE	TRUE
chr15	75891012	A	T	ENST00000267938	ENSG00000140367	UBE2Q2	TRUE	TRUE
chr15	75891015	G	A	ENST00000267938	ENSG00000140367	UBE2Q2	TRUE	FALSE
chr15	75891015	G	C	ENST00000267938	ENSG00000140367	UBE2Q2	TRUE	FALSE
chr15	75891015	G	T	ENST00000267938	ENSG00000140367	UBE2Q2	TRUE	FALSE
chr15	75891016	T	A	ENST00000267938	ENSG00000140367	UBE2Q2	TRUE	FALSE
chr15	75891016	T	C	ENST00000267938	ENSG00000140367	UBE2Q2	TRUE	FALSE
chr15	75891016	T	G	ENST00000267938	ENSG00000140367	UBE2Q2	TRUE	FALSE
chr15	75896993	A	C	ENST00000267938	ENSG00000140367	UBE2Q2	TRUE	TRUE
chr15	75896993	A	G	ENST00000267938	ENSG00000140367	UBE2Q2	TRUE	TRUE
chr15	75896993	A	T	ENST00000267938	ENSG00000140367	UBE2Q2	TRUE	TRUE
chr15	75896994	G	A	ENST00000267938	ENSG00000140367	UBE2Q2	TRUE	TRUE
chr15	75896994	G	C	ENST00000267938	ENSG00000140367	UBE2Q2	TRUE	TRUE
chr15	75896994	G	T	ENST00000267938	ENSG00000140367	UBE2Q2	TRUE	TRUE
chr15	75896998	C	T	ENST00000267938	ENSG00000140367	UBE2Q2	TRUE	TRUE
chr15	75897003	T	A	ENST00000267938	ENSG00000140367	UBE2Q2	TRUE	TRUE
chr15	75897003	T	G	ENST00000267938	ENSG00000140367	UBE2Q2	TRUE	TRUE
chr15	75897013	A	T	ENST00000267938	ENSG00000140367	UBE2Q2	FALSE	FALSE
chr15	75897019	C	T	ENST00000267938	ENSG00000140367	UBE2Q2	FALSE	FALSE
chr15	75897022	C	T	ENST00000267938	ENSG00000140367	UBE2Q2	FALSE	FALSE
chr15	75897030	T	A	ENST00000267938	ENSG00000140367	UBE2Q2	FALSE	FALSE
chr15	75897030	T	G	ENST00000267938	ENSG00000140367	UBE2Q2	FALSE	FALSE
chr15	75897043	C	T	ENST00000267938	ENSG00000140367	UBE2Q2	FALSE	FALSE
chr15	75897052	G	T	ENST00000267938	ENSG00000140367	UBE2Q2	FALSE	FALSE
chr15	75897055	A	T	ENST00000267938	ENSG00000140367	UBE2Q2	FALSE	FALSE
chr15	75897062	G	A	ENST00000267938	ENSG00000140367	UBE2Q2	TRUE	FALSE
chr15	75897062	G	C	ENST00000267938	ENSG00000140367	UBE2Q2	TRUE	FALSE
chr15	75897062	G	T	ENST00000267938	ENSG00000140367	UBE2Q2	TRUE	FALSE
chr15	75897063	T	A	ENST00000267938	ENSG00000140367	UBE2Q2	TRUE	FALSE
chr15	75897063	T	C	ENST00000267938	ENSG00000140367	UBE2Q2	TRUE	FALSE
chr15	75897063	T	G	ENST00000267938	ENSG00000140367	UBE2Q2	TRUE	FALSE
chr15	75899425	A	C	ENST00000267938	ENSG00000140367	UBE2Q2	TRUE	FALSE
chr15	75899425	A	G	ENST00000267938	ENSG00000140367	UBE2Q2	TRUE	FALSE
chr15	75899425	A	T	ENST00000267938	ENSG00000140367	UBE2Q2	TRUE	FALSE
chr15	75899426	G	A	ENST00000267938	ENSG00000140367	UBE2Q2	TRUE	FALSE
chr15	75899426	G	C	ENST00000267938	ENSG00000140367	UBE2Q2	TRUE	FALSE
chr15	75899426	G	T	ENST00000267938	ENSG00000140367	UBE2Q2	TRUE	FALSE
chr15	75899430	G	A	ENST00000267938	ENSG00000140367	UBE2Q2
chr15	75899431	G	A	ENST00000267938	ENSG00000140367	UBE2Q2
chr15	75899434	C	A	ENST00000267938	ENSG00000140367	UBE2Q2
chr15	75899434	C	G	ENST00000267938	ENSG00000140367	UBE2Q2
chr15	75899444	A	T	ENST00000267938	ENSG00000140367	UBE2Q2
chr15	75899447	G	T	ENST00000267938	ENSG00000140367	UBE2Q2
chr15	75903967	G	T	ENST00000308275	ENSG00000167196	FBXO22	FALSE	FALSE
chr15	75903981	C	A	ENST00000308275	ENSG00000167196	FBXO22	FALSE	FALSE
chr15	75903984	C	A	ENST00000308275	ENSG00000167196	FBXO22	FALSE	FALSE
chr15	75903988	G	T	ENST00000308275	ENSG00000167196	FBXO22	FALSE	FALSE
chr15	75903993	C	A	ENST00000308275	ENSG00000167196	FBXO22	FALSE	FALSE
chr15	75904031	T	A	ENST00000308275	ENSG00000167196	FBXO22	TRUE	FALSE
chr15	75904045	G	T	ENST00000308275	ENSG00000167196	FBXO22	TRUE	TRUE
chr15	75904054	G	T	ENST00000308275	ENSG00000167196	FBXO22	TRUE	TRUE
chr15	75904081	A	T	ENST00000308275	ENSG00000167196	FBXO22	TRUE	TRUE
chr15	75904088	T	A	ENST00000308275	ENSG00000167196	FBXO22	TRUE	TRUE
chr15	75904104	G	A	ENST00000308275	ENSG00000167196	FBXO22	TRUE	FALSE
chr15	75904104	G	C	ENST00000308275	ENSG00000167196	FBXO22	TRUE	FALSE
chr15	75904104	G	T	ENST00000308275	ENSG00000167196	FBXO22	TRUE	FALSE
chr15	75904105	T	A	ENST00000308275	ENSG00000167196	FBXO22	TRUE	FALSE
chr15	75904105	T	C	ENST00000308275	ENSG00000167196	FBXO22	TRUE	FALSE
chr15	75904105	T	G	ENST00000308275	ENSG00000167196	FBXO22	TRUE	FALSE
chr15	75904489	A	C	ENST00000308275	ENSG00000167196	FBXO22	TRUE	FALSE
chr15	75904489	A	G	ENST00000308275	ENSG00000167196	FBXO22	TRUE	FALSE
chr15	75904489	A	T	ENST00000308275	ENSG00000167196	FBXO22	TRUE	FALSE
chr15	75904490	G	A	ENST00000308275	ENSG00000167196	FBXO22	TRUE	FALSE
chr15	75904490	G	C	ENST00000308275	ENSG00000167196	FBXO22	TRUE	FALSE
chr15	75904490	G	T	ENST00000308275	ENSG00000167196	FBXO22	TRUE	FALSE
chr15	75904491	C	A	ENST00000308275	ENSG00000167196	FBXO22	TRUE	TRUE
chr15	75904497	C	A	ENST00000308275	ENSG00000167196	FBXO22	TRUE	TRUE
chr15	75904502	T	A	ENST00000308275	ENSG00000167196	FBXO22	TRUE	TRUE
chr15	75904502	T	G	ENST00000308275	ENSG00000167196	FBXO22	TRUE	TRUE
chr15	75904505	G	A	ENST00000308275	ENSG00000167196	FBXO22	TRUE	TRUE
chr15	75904506	G	A	ENST00000308275	ENSG00000167196	FBXO22	TRUE	TRUE
chr15	75904510	G	T	ENST00000308275	ENSG00000167196	FBXO22	TRUE	TRUE
chr15	75904515	T	A	ENST00000308275	ENSG00000167196	FBXO22	TRUE	TRUE
chr15	75904522	A	T	ENST00000308275	ENSG00000167196	FBXO22	TRUE	TRUE
chr15	75904529	T	A	ENST00000308275	ENSG00000167196	FBXO22	TRUE	TRUE
chr15	75904553	G	A	ENST00000308275	ENSG00000167196	FBXO22	TRUE	TRUE
chr15	75904554	G	A	ENST00000308275	ENSG00000167196	FBXO22	TRUE	TRUE
chr15	75904573	G	T	ENST00000308275	ENSG00000167196	FBXO22	TRUE	TRUE
chr15	75904588	G	T	ENST00000308275	ENSG00000167196	FBXO22	TRUE	TRUE
chr15	75904599	C	A	ENST00000308275	ENSG00000167196	FBXO22	TRUE	TRUE
chr15	75904601	T	A	ENST00000308275	ENSG00000167196	FBXO22	TRUE	TRUE
chr15	75904618	G	T	ENST00000308275	ENSG00000167196	FBXO22	TRUE	TRUE
chr15	75904621	G	T	ENST00000308275	ENSG00000167196	FBXO22	TRUE	TRUE
chr15	75904627	G	T	ENST00000308275	ENSG00000167196	FBXO22	TRUE	TRUE
chr15	75904630	G	A	ENST00000308275	ENSG00000167196	FBXO22	TRUE	FALSE
chr15	75904630	G	C	ENST00000308275	ENSG00000167196	FBXO22	TRUE	FALSE
chr15	75904630	G	T	ENST00000308275	ENSG00000167196	FBXO22	TRUE	FALSE
chr15	75904631	C	A	ENST00000308275	ENSG00000167196	FBXO22	TRUE	FALSE
chr15	75904631	C	G	ENST00000308275	ENSG00000167196	FBXO22	TRUE	FALSE
chr15	75904631	C	T	ENST00000308275	ENSG00000167196	FBXO22	FALSE	FALSE
chr15	75913201	A	C	ENST00000308275	ENSG00000167196	FBXO22	TRUE	FALSE
chr15	75913201	A	G	ENST00000308275	ENSG00000167196	FBXO22	TRUE	FALSE
chr15	75913201	A	T	ENST00000308275	ENSG00000167196	FBXO22	TRUE	FALSE
chr15	75913202	G	A	ENST00000308275	ENSG00000167196	FBXO22	TRUE	FALSE
chr15	75913202	G	C	ENST00000308275	ENSG00000167196	FBXO22	TRUE	FALSE
chr15	75913202	G	T	ENST00000308275	ENSG00000167196	FBXO22	TRUE	FALSE
chr15	75913216	T	A	ENST00000308275	ENSG00000167196	FBXO22	TRUE	TRUE
chr15	75913216	T	G	ENST00000308275	ENSG00000167196	FBXO22	TRUE	TRUE
chr15	75913235	C	A	ENST00000308275	ENSG00000167196	FBXO22	TRUE	TRUE
chr15	75913235	C	G	ENST00000308275	ENSG00000167196	FBXO22	TRUE	TRUE
chr15	75913246	C	A	ENST00000308275	ENSG00000167196	FBXO22	TRUE	TRUE
chr15	75913246	C	G	ENST00000308275	ENSG00000167196	FBXO22	TRUE	TRUE
chr15	75913248	G	T	ENST00000308275	ENSG00000167196	FBXO22	TRUE	TRUE
chr15	75913266	G	T	ENST00000308275	ENSG00000167196	FBXO22	TRUE	TRUE
chr15	75913269	G	T	ENST00000308275	ENSG00000167196	FBXO22	TRUE	TRUE
chr15	75913274	T	A	ENST00000308275	ENSG00000167196	FBXO22	TRUE	TRUE
chr15	75913284	A	T	ENST00000308275	ENSG00000167196	FBXO22	TRUE	TRUE
chr15	75913287	A	T	ENST00000308275	ENSG00000167196	FBXO22	TRUE	TRUE
chr15	75913291	G	A	ENST00000308275	ENSG00000167196	FBXO22	TRUE	FALSE
chr15	75913291	G	C	ENST00000308275	ENSG00000167196	FBXO22	TRUE	FALSE
chr15	75913291	G	T	ENST00000308275	ENSG00000167196	FBXO22	TRUE	FALSE
chr15	75913292	T	A	ENST00000308275	ENSG00000167196	FBXO22	TRUE	FALSE
chr15	75913292	T	C	ENST00000308275	ENSG00000167196	FBXO22	TRUE	FALSE
chr15	75913292	T	G	ENST00000308275	ENSG00000167196	FBXO22	TRUE	FALSE
chr15	75914108	A	C	ENST00000308275	ENSG00000167196	FBXO22	TRUE	FALSE
chr15	75914108	A	G	ENST00000308275	ENSG00000167196	FBXO22	TRUE	FALSE
chr15	75914108	A	T	ENST00000308275	ENSG00000167196	FBXO22	TRUE	FALSE
chr15	75914109	G	A	ENST00000308275	ENSG00000167196	FBXO22	TRUE	FALSE
chr15	75914109	G	C	ENST00000308275	ENSG00000167196	FBXO22	TRUE	FALSE
chr15	75914109	G	T	ENST00000308275	ENSG00000167196	FBXO22	TRUE	FALSE
chr15	75914115	A	T	ENST00000308275	ENSG00000167196	FBXO22	TRUE	TRUE
chr15	75914118	A	T	ENST00000308275	ENSG00000167196	FBXO22	TRUE	TRUE
chr15	75914130	G	T	ENST00000308275	ENSG00000167196	FBXO22	TRUE	TRUE
chr15	75914148	G	T	ENST00000308275	ENSG00000167196	FBXO22	TRUE	TRUE
chr15	75914151	A	T	ENST00000308275	ENSG00000167196	FBXO22	TRUE	TRUE
chr15	75914163	A	T	ENST00000308275	ENSG00000167196	FBXO22	TRUE	TRUE
chr15	75914166	C	T	ENST00000308275	ENSG00000167196	FBXO22	TRUE	TRUE
chr15	75914171	C	A	ENST00000308275	ENSG00000167196	FBXO22	TRUE	TRUE
chr15	75914172	C	T	ENST00000308275	ENSG00000167196	FBXO22	TRUE	TRUE
chr15	75914196	G	T	ENST00000308275	ENSG00000167196	FBXO22	TRUE	TRUE
chr15	75914206	G	A	ENST00000308275	ENSG00000167196	FBXO22	TRUE	FALSE
chr15	75914206	G	C	ENST00000308275	ENSG00000167196	FBXO22	TRUE	FALSE
chr15	75914206	G	T	ENST00000308275	ENSG00000167196	FBXO22	TRUE	FALSE
chr15	75914207	T	A	ENST00000308275	ENSG00000167196	FBXO22	TRUE	FALSE
chr15	75914207	T	C	ENST00000308275	ENSG00000167196	FBXO22	TRUE	FALSE
chr15	75914207	T	G	ENST00000308275	ENSG00000167196	FBXO22	TRUE	FALSE
chr15	75917228	A	C	ENST00000308275	ENSG00000167196	FBXO22	TRUE	FALSE
chr15	75917228	A	G	ENST00000308275	ENSG00000167196	FBXO22	TRUE	FALSE
chr15	75917228	A	T	ENST00000308275	ENSG00000167196	FBXO22	TRUE	FALSE
chr15	75917229	G	A	ENST00000308275	ENSG00000167196	FBXO22	TRUE	FALSE
chr15	75917229	G	C	ENST00000308275	ENSG00000167196	FBXO22	TRUE	FALSE
chr15	75917229	G	T	ENST00000308275	ENSG00000167196	FBXO22	TRUE	FALSE
chr15	75917241	G	T	ENST00000308275	ENSG00000167196	FBXO22	TRUE	TRUE
chr15	75917245	C	A	ENST00000308275	ENSG00000167196	FBXO22	TRUE	TRUE
chr15	75917245	C	G	ENST00000308275	ENSG00000167196	FBXO22	TRUE	TRUE
chr15	75917256	C	T	ENST00000308275	ENSG00000167196	FBXO22	TRUE	TRUE
chr15	75917262	C	T	ENST00000308275	ENSG00000167196	FBXO22	TRUE	TRUE
chr15	75917265	G	T	ENST00000308275	ENSG00000167196	FBXO22	TRUE	TRUE
chr15	75917271	G	T	ENST00000308275	ENSG00000167196	FBXO22	TRUE	TRUE
chr15	75917277	G	T	ENST00000308275	ENSG00000167196	FBXO22	TRUE	TRUE
chr15	75917280	G	T	ENST00000308275	ENSG00000167196	FBXO22	TRUE	TRUE
chr15	75917296	T	A	ENST00000308275	ENSG00000167196	FBXO22	TRUE	TRUE
chr15	75917296	T	G	ENST00000308275	ENSG00000167196	FBXO22	TRUE	TRUE
chr15	75917299	T	A	ENST00000308275	ENSG00000167196	FBXO22	TRUE	TRUE
chr15	75917299	T	G	ENST00000308275	ENSG00000167196	FBXO22	TRUE	TRUE
chr15	75917307	C	T	ENST00000308275	ENSG00000167196	FBXO22	TRUE	TRUE
chr15	75917313	G	T	ENST00000308275	ENSG00000167196	FBXO22	TRUE	TRUE
chr15	75917316	G	T	ENST00000308275	ENSG00000167196	FBXO22	TRUE	TRUE
chr15	75917322	A	T	ENST00000308275	ENSG00000167196	FBXO22	TRUE	TRUE
chr15	75917328	C	T	ENST00000308275	ENSG00000167196	FBXO22	TRUE	TRUE
chr15	75917346	A	T	ENST00000308275	ENSG00000167196	FBXO22	TRUE	TRUE
chr15	75917355	A	T	ENST00000308275	ENSG00000167196	FBXO22	TRUE	TRUE
chr15	75917362	T	A	ENST00000308275	ENSG00000167196	FBXO22	TRUE	TRUE
chr15	75917362	T	G	ENST00000308275	ENSG00000167196	FBXO22	TRUE	TRUE
chr15	75917368	T	A	ENST00000308275	ENSG00000167196	FBXO22	TRUE	TRUE
chr15	75917368	T	G	ENST00000308275	ENSG00000167196	FBXO22	TRUE	TRUE
chr15	75917370	G	T	ENST00000308275	ENSG00000167196	FBXO22	TRUE	TRUE
chr15	75917373	A	T	ENST00000308275	ENSG00000167196	FBXO22	TRUE	TRUE
chr15	75917379	C	T	ENST00000308275	ENSG00000167196	FBXO22	TRUE	TRUE
chr15	75917388	G	T	ENST00000308275	ENSG00000167196	FBXO22	TRUE	TRUE
chr15	75917395	G	A	ENST00000308275	ENSG00000167196	FBXO22	TRUE	FALSE
chr15	75917395	G	C	ENST00000308275	ENSG00000167196	FBXO22	TRUE	FALSE
chr15	75917395	G	T	ENST00000308275	ENSG00000167196	FBXO22	TRUE	FALSE
chr15	75917396	T	A	ENST00000308275	ENSG00000167196	FBXO22	TRUE	FALSE
chr15	75917396	T	C	ENST00000308275	ENSG00000167196	FBXO22	FALSE	FALSE
chr15	75917396	T	G	ENST00000308275	ENSG00000167196	FBXO22	TRUE	FALSE
chr15	75929882	A	C	ENST00000308275	ENSG00000167196	FBXO22	TRUE	FALSE
chr15	75929882	A	G	ENST00000308275	ENSG00000167196	FBXO22	TRUE	FALSE
chr15	75929882	A	T	ENST00000308275	ENSG00000167196	FBXO22	TRUE	FALSE
chr15	75929883	G	A	ENST00000308275	ENSG00000167196	FBXO22	TRUE	FALSE
chr15	75929883	G	C	ENST00000308275	ENSG00000167196	FBXO22	TRUE	FALSE
chr15	75929883	G	T	ENST00000308275	ENSG00000167196	FBXO22	TRUE	FALSE
chr15	75929890	T	A	ENST00000308275	ENSG00000167196	FBXO22	TRUE	TRUE
chr15	75929890	T	G	ENST00000308275	ENSG00000167196	FBXO22	TRUE	TRUE
chr15	75929901	G	T	ENST00000308275	ENSG00000167196	FBXO22	TRUE	TRUE
chr15	75929930	T	A	ENST00000308275	ENSG00000167196	FBXO22	TRUE	TRUE
chr15	75929930	T	G	ENST00000308275	ENSG00000167196	FBXO22	TRUE	TRUE
chr15	75929936	C	A	ENST00000308275	ENSG00000167196	FBXO22	TRUE	TRUE
chr15	75929939	T	A	ENST00000308275	ENSG00000167196	FBXO22	TRUE	TRUE
chr15	75929940	A	T	ENST00000308275	ENSG00000167196	FBXO22	TRUE	TRUE
chr15	75929946	G	T	ENST00000308275	ENSG00000167196	FBXO22	TRUE	TRUE
chr15	75929960	T	A	ENST00000308275	ENSG00000167196	FBXO22	TRUE	TRUE
chr15	75929960	T	G	ENST00000308275	ENSG00000167196	FBXO22	TRUE	TRUE
chr15	75929964	C	T	ENST00000308275	ENSG00000167196	FBXO22	TRUE	TRUE
chr15	75929967	C	T	ENST00000308275	ENSG00000167196	FBXO22	TRUE	TRUE
chr15	75930004	T	A	ENST00000308275	ENSG00000167196	FBXO22	FALSE	FALSE
chr15	75930009	G	T	ENST00000308275	ENSG00000167196	FBXO22	FALSE	FALSE
chr15	75930015	C	T	ENST00000308275	ENSG00000167196	FBXO22	FALSE	FALSE
chr15	75930031	C	A	ENST00000308275	ENSG00000167196	FBXO22	FALSE	FALSE
chr15	75930031	C	G	ENST00000308275	ENSG00000167196	FBXO22	FALSE	FALSE
chr15	75930034	C	A	ENST00000308275	ENSG00000167196	FBXO22	FALSE	FALSE
chr15	75930034	C	G	ENST00000308275	ENSG00000167196	FBXO22	FALSE	FALSE
chr15	75930045	G	T	ENST00000308275	ENSG00000167196	FBXO22	FALSE	FALSE
chr15	75930048	A	T	ENST00000308275	ENSG00000167196	FBXO22	FALSE	FALSE
chr15	75930050	G	A	ENST00000308275	ENSG00000167196	FBXO22	TRUE	FALSE
chr15	75930050	G	C	ENST00000308275	ENSG00000167196	FBXO22	TRUE	FALSE
chr15	75930050	G	T	ENST00000308275	ENSG00000167196	FBXO22	TRUE	FALSE
chr15	75930051	T	A	ENST00000308275	ENSG00000167196	FBXO22	TRUE	FALSE
chr15	75930051	T	C	ENST00000308275	ENSG00000167196	FBXO22	TRUE	FALSE
chr15	75930051	T	G	ENST00000308275	ENSG00000167196	FBXO22	TRUE	FALSE
chr15	75932683	A	C	ENST00000308275	ENSG00000167196	FBXO22	TRUE	FALSE
chr15	75932683	A	G	ENST00000308275	ENSG00000167196	FBXO22	TRUE	FALSE
chr15	75932683	A	T	ENST00000308275	ENSG00000167196	FBXO22	TRUE	FALSE
chr15	75932684	G	A	ENST00000308275	ENSG00000167196	FBXO22	TRUE	FALSE
chr15	75932684	G	C	ENST00000308275	ENSG00000167196	FBXO22	TRUE	FALSE
chr15	75932684	G	T	ENST00000308275	ENSG00000167196	FBXO22	TRUE	FALSE
chr15	75932708	C	A	ENST00000308275	ENSG00000167196	FBXO22	FALSE	FALSE
chr15	75932719	G	T	ENST00000308275	ENSG00000167196	FBXO22	FALSE	FALSE
chr15	75932726	C	A	ENST00000308275	ENSG00000167196	FBXO22	FALSE	FALSE
chr15	75932726	C	G	ENST00000308275	ENSG00000167196	FBXO22	FALSE	FALSE
chr15	75932734	G	T	ENST00000308275	ENSG00000167196	FBXO22	FALSE	FALSE
chr15	75932740	C	T	ENST00000308275	ENSG00000167196	FBXO22	FALSE	FALSE
chr15	75932746	C	T	ENST00000308275	ENSG00000167196	FBXO22	FALSE	FALSE
chr15	75932770	G	T	ENST00000308275	ENSG00000167196	FBXO22	FALSE	FALSE
chr15	75932785	G	T	ENST00000308275	ENSG00000167196	FBXO22	FALSE	FALSE
chr15	75932788	A	T	ENST00000308275	ENSG00000167196	FBXO22	FALSE	FALSE
chr15	75932797	G	T	ENST00000308275	ENSG00000167196	FBXO22	FALSE	FALSE
chr15	75932809	C	T	ENST00000308275	ENSG00000167196	FBXO22	FALSE	FALSE
chr15	75932818	A	T	ENST00000308275	ENSG00000167196	FBXO22	FALSE	FALSE
chr15	75932836	G	T	ENST00000308275	ENSG00000167196	FBXO22	FALSE	FALSE
chr15	75932868	C	A	ENST00000308275	ENSG00000167196	FBXO22	FALSE	FALSE
chr15	75932884	C	T	ENST00000308275	ENSG00000167196	FBXO22	FALSE	FALSE
chr15	75932889	T	A	ENST00000308275	ENSG00000167196	FBXO22	FALSE	FALSE
chr15	75932889	T	G	ENST00000308275	ENSG00000167196	FBXO22	FALSE	FALSE
chr15	75932892	C	A	ENST00000308275	ENSG00000167196	FBXO22	FALSE	FALSE
chr15	75932892	C	G	ENST00000308275	ENSG00000167196	FBXO22	FALSE	FALSE
chr15	75932893	A	T	ENST00000308275	ENSG00000167196	FBXO22	FALSE	FALSE
chr15	75932899	A	T	ENST00000308275	ENSG00000167196	FBXO22	FALSE	FALSE
chr15	75932911	G	T	ENST00000308275	ENSG00000167196	FBXO22	FALSE	FALSE
chr15	75932926	A	T	ENST00000308275	ENSG00000167196	FBXO22	FALSE	FALSE
chr15	75932929	A	T	ENST00000308275	ENSG00000167196	FBXO22	FALSE	FALSE
chr15	75932951	T	A	ENST00000308275	ENSG00000167196	FBXO22	FALSE	FALSE
chr15	75932951	T	G	ENST00000308275	ENSG00000167196	FBXO22	FALSE	FALSE
chr15	75932965	G	T	ENST00000308275	ENSG00000167196	FBXO22	FALSE	FALSE
chr15	75932971	G	T	ENST00000308275	ENSG00000167196	FBXO22	FALSE	FALSE
chr15	75932974	G	T	ENST00000308275	ENSG00000167196	FBXO22	FALSE	FALSE
chr15	75932980	G	T	ENST00000308275	ENSG00000167196	FBXO22	FALSE	FALSE
chr15	75932985	T	A	ENST00000308275	ENSG00000167196	FBXO22	FALSE	FALSE
chr15	75933014	T	A	ENST00000308275	ENSG00000167196	FBXO22	FALSE	FALSE
chr15	75933019	A	T	ENST00000308275	ENSG00000167196	FBXO22	FALSE	FALSE
chr15	75933024	T	A	ENST00000308275	ENSG00000167196	FBXO22	FALSE	FALSE
chr15	75933028	G	T	ENST00000308275	ENSG00000167196	FBXO22	FALSE	FALSE
chr15	75933034	A	T	ENST00000308275	ENSG00000167196	FBXO22	FALSE	FALSE
chr15	75933060	T	A	ENST00000308275	ENSG00000167196	FBXO22	FALSE	FALSE
chr15	75933060	T	G	ENST00000308275	ENSG00000167196	FBXO22	FALSE	FALSE
chr15	75933092	C	A	ENST00000308275	ENSG00000167196	FBXO22	FALSE	FALSE
chr15	75933092	C	G	ENST00000308275	ENSG00000167196	FBXO22	FALSE	FALSE
chr15	75933097	A	T	ENST00000308275	ENSG00000167196	FBXO22	FALSE	FALSE
chr15	75943646	G	A	ENST00000394907	ENSG00000169752	NRG4	FALSE	FALSE
chr15	75943649	C	A	ENST00000394907	ENSG00000169752	NRG4	FALSE	FALSE
chr15	75943655	C	A	ENST00000394907	ENSG00000169752	NRG4	TRUE	FALSE
chr15	75943655	C	G	ENST00000394907	ENSG00000169752	NRG4	TRUE	FALSE
chr15	75943655	C	T	ENST00000394907	ENSG00000169752	NRG4	TRUE	FALSE
chr15	75943656	T	A	ENST00000394907	ENSG00000169752	NRG4	TRUE	FALSE
chr15	75943656	T	C	ENST00000394907	ENSG00000169752	NRG4	TRUE	FALSE
chr15	75943656	T	G	ENST00000394907	ENSG00000169752	NRG4	TRUE	FALSE
chr15	75955930	A	C	ENST00000394907	ENSG00000169752	NRG4	TRUE	FALSE
chr15	75955930	A	G	ENST00000394907	ENSG00000169752	NRG4	TRUE	FALSE
chr15	75955930	A	T	ENST00000394907	ENSG00000169752	NRG4	TRUE	FALSE
chr15	75955931	C	A	ENST00000394907	ENSG00000169752	NRG4	TRUE	FALSE
chr15	75955931	C	G	ENST00000394907	ENSG00000169752	NRG4	TRUE	FALSE
chr15	75955931	C	T	ENST00000394907	ENSG00000169752	NRG4	TRUE	FALSE
chr15	75955959	C	A	ENST00000394907	ENSG00000169752	NRG4	FALSE	FALSE
chr15	75955975	A	C	ENST00000394907	ENSG00000169752	NRG4	FALSE	FALSE
chr15	75955975	A	T	ENST00000394907	ENSG00000169752	NRG4	FALSE	FALSE
chr15	75955980	G	A	ENST00000394907	ENSG00000169752	NRG4	FALSE	FALSE
chr15	75955985	G	C	ENST00000394907	ENSG00000169752	NRG4	TRUE	TRUE
chr15	75955985	G	T	ENST00000394907	ENSG00000169752	NRG4	TRUE	TRUE
chr15	75955995	T	A	ENST00000394907	ENSG00000169752	NRG4	TRUE	TRUE
chr15	75955998	G	A	ENST00000394907	ENSG00000169752	NRG4	TRUE	TRUE
chr15	75956010	T	A	ENST00000394907	ENSG00000169752	NRG4
chr15	75956012	C	A	ENST00000394907	ENSG00000169752	NRG4	TRUE	FALSE
chr15	75956012	C	G	ENST00000394907	ENSG00000169752	NRG4	TRUE	FALSE
chr15	75956012	C	T	ENST00000394907	ENSG00000169752	NRG4	TRUE	FALSE
chr15	75956013	T	A	ENST00000394907	ENSG00000169752	NRG4	TRUE	FALSE
chr15	75956013	T	C	ENST00000394907	ENSG00000169752	NRG4	TRUE	FALSE
chr15	75956013	T	G	ENST00000394907	ENSG00000169752	NRG4	TRUE	FALSE
chr15	75961826	A	C	ENST00000394907	ENSG00000169752	NRG4	TRUE	FALSE
chr15	75961826	A	G	ENST00000394907	ENSG00000169752	NRG4	FALSE	FALSE
chr15	75961826	A	T	ENST00000394907	ENSG00000169752	NRG4	FALSE	FALSE
chr15	75961827	C	A	ENST00000394907	ENSG00000169752	NRG4	TRUE	FALSE
chr15	75961827	C	G	ENST00000394907	ENSG00000169752	NRG4	TRUE	FALSE
chr15	75961827	C	T	ENST00000394907	ENSG00000169752	NRG4	FALSE	FALSE
chr15	75961830	G	T	ENST00000394907	ENSG00000169752	NRG4	TRUE	TRUE
chr15	75961839	G	C	ENST00000394907	ENSG00000169752	NRG4	TRUE	TRUE
chr15	75961839	G	T	ENST00000394907	ENSG00000169752	NRG4	TRUE	TRUE
chr15	75961850	C	A	ENST00000394907	ENSG00000169752	NRG4	TRUE	TRUE
chr15	75961876	A	T	ENST00000394907	ENSG00000169752	NRG4	TRUE	TRUE
chr15	75961892	C	A	ENST00000394907	ENSG00000169752	NRG4	TRUE	TRUE
chr15	75961907	T	A	ENST00000394907	ENSG00000169752	NRG4	TRUE	TRUE
chr15	75961913	G	A	ENST00000394907	ENSG00000169752	NRG4	TRUE	TRUE
chr15	75961940	C	A	ENST00000394907	ENSG00000169752	NRG4	TRUE	TRUE
chr15	75961943	C	A	ENST00000394907	ENSG00000169752	NRG4	TRUE	TRUE
chr15	75961944	A	T	ENST00000394907	ENSG00000169752	NRG4	TRUE	TRUE
chr15	75961955	C	A	ENST00000394907	ENSG00000169752	NRG4	TRUE	TRUE
chr15	75961959	A	C	ENST00000394907	ENSG00000169752	NRG4	TRUE	TRUE
chr15	75961959	A	T	ENST00000394907	ENSG00000169752	NRG4	TRUE	TRUE
chr15	75961967	C	A	ENST00000394907	ENSG00000169752	NRG4	TRUE	TRUE
chr15	75961971	G	T	ENST00000394907	ENSG00000169752	NRG4	TRUE	TRUE
chr15	75961975	C	A	ENST00000394907	ENSG00000169752	NRG4	TRUE	FALSE
chr15	75961975	C	G	ENST00000394907	ENSG00000169752	NRG4	TRUE	FALSE
chr15	75961975	C	T	ENST00000394907	ENSG00000169752	NRG4	TRUE	FALSE
chr15	75961976	T	A	ENST00000394907	ENSG00000169752	NRG4	TRUE	FALSE
chr15	75961976	T	C	ENST00000394907	ENSG00000169752	NRG4	TRUE	FALSE
chr15	75961976	T	G	ENST00000394907	ENSG00000169752	NRG4	TRUE	FALSE
chr15	76009198	A	C	ENST00000394907	ENSG00000169752	NRG4	TRUE	FALSE
chr15	76009198	A	G	ENST00000394907	ENSG00000169752	NRG4	TRUE	FALSE
chr15	76009198	A	T	ENST00000394907	ENSG00000169752	NRG4	TRUE	FALSE
chr15	76009199	C	A	ENST00000394907	ENSG00000169752	NRG4	TRUE	FALSE
chr15	76009199	C	G	ENST00000394907	ENSG00000169752	NRG4	TRUE	FALSE
chr15	76009199	C	T	ENST00000394907	ENSG00000169752	NRG4	TRUE	FALSE
chr15	76009202	A	T	ENST00000394907	ENSG00000169752	NRG4	TRUE	TRUE
chr15	76009232	A	C	ENST00000394907	ENSG00000169752	NRG4	TRUE	FALSE
chr15	76009232	A	T	ENST00000394907	ENSG00000169752	NRG4	TRUE	FALSE
chr15	76009235	A	T	ENST00000394907	ENSG00000169752	NRG4	TRUE	FALSE
chr15	76009253	G	T	ENST00000394907	ENSG00000169752	NRG4	FALSE	FALSE
chr15	76009260	G	T	ENST00000394907	ENSG00000169752	NRG4	FALSE	FALSE
chr15	76009264	T	A	ENST00000394907	ENSG00000169752	NRG4	FALSE	FALSE
chr15	76009277	A	T	ENST00000394907	ENSG00000169752	NRG4	FALSE	FALSE
chr15	76009285	C	A	ENST00000394907	ENSG00000169752	NRG4	FALSE	FALSE
chr15	76009288	C	A	ENST00000394907	ENSG00000169752	NRG4	FALSE	FALSE
chr15	76009294	C	A	ENST00000394907	ENSG00000169752	NRG4	TRUE	FALSE
chr15	76009294	C	G	ENST00000394907	ENSG00000169752	NRG4	TRUE	FALSE
chr15	76009294	C	T	ENST00000394907	ENSG00000169752	NRG4	TRUE	FALSE
chr15	76009295	T	A	ENST00000394907	ENSG00000169752	NRG4	TRUE	FALSE
chr15	76009295	T	C	ENST00000394907	ENSG00000169752	NRG4	TRUE	FALSE
chr15	76009295	T	G	ENST00000394907	ENSG00000169752	NRG4	TRUE	FALSE
chr15	76011219	A	C	ENST00000394907	ENSG00000169752	NRG4	TRUE	FALSE
chr15	76011219	A	G	ENST00000394907	ENSG00000169752	NRG4	TRUE	FALSE
chr15	76011219	A	T	ENST00000394907	ENSG00000169752	NRG4	TRUE	FALSE
chr15	76011220	C	A	ENST00000394907	ENSG00000169752	NRG4	TRUE	FALSE
chr15	76011220	C	G	ENST00000394907	ENSG00000169752	NRG4	TRUE	FALSE
chr15	76011220	C	T	ENST00000394907	ENSG00000169752	NRG4	TRUE	FALSE
chr15	76011287	C	A	ENST00000394907	ENSG00000169752	NRG4	TRUE	FALSE
chr15	76011287	C	G	ENST00000394907	ENSG00000169752	NRG4	TRUE	FALSE
chr15	76011287	C	T	ENST00000394907	ENSG00000169752	NRG4	TRUE	FALSE
chr15	76011288	T	A	ENST00000394907	ENSG00000169752	NRG4	TRUE	FALSE
chr15	76011288	T	C	ENST00000394907	ENSG00000169752	NRG4	TRUE	FALSE
chr15	76011288	T	G	ENST00000394907	ENSG00000169752	NRG4	TRUE	FALSE
chr15	76012317	A	C	ENST00000394907	ENSG00000169752	NRG4	FALSE	FALSE
chr15	76012317	A	G	ENST00000394907	ENSG00000169752	NRG4	FALSE	FALSE
chr15	76012317	A	T	ENST00000394907	ENSG00000169752	NRG4	FALSE	FALSE
chr15	76012318	C	A	ENST00000394907	ENSG00000169752	NRG4	FALSE	FALSE
chr15	76012318	C	G	ENST00000394907	ENSG00000169752	NRG4	FALSE	FALSE
chr15	76012318	C	T	ENST00000394907	ENSG00000169752	NRG4	FALSE	FALSE
chr15	76060017	G	A	ENST00000388942	ENSG00000169758	TMEM266	TRUE	FALSE
chr15	76060017	G	C	ENST00000388942	ENSG00000169758	TMEM266	TRUE	FALSE
chr15	76060017	G	T	ENST00000388942	ENSG00000169758	TMEM266	TRUE	FALSE
chr15	76060018	T	A	ENST00000388942	ENSG00000169758	TMEM266	TRUE	FALSE
chr15	76060018	T	C	ENST00000388942	ENSG00000169758	TMEM266	FALSE	FALSE
chr15	76060018	T	G	ENST00000388942	ENSG00000169758	TMEM266	TRUE	FALSE
chr15	76134166	A	C	ENST00000388942	ENSG00000169758	TMEM266	TRUE	FALSE
chr15	76134166	A	G	ENST00000388942	ENSG00000169758	TMEM266	TRUE	FALSE
chr15	76134166	A	T	ENST00000388942	ENSG00000169758	TMEM266	TRUE	FALSE
chr15	76134167	G	A	ENST00000388942	ENSG00000169758	TMEM266	TRUE	FALSE
chr15	76134167	G	C	ENST00000388942	ENSG00000169758	TMEM266	TRUE	FALSE
chr15	76134167	G	T	ENST00000388942	ENSG00000169758	TMEM266	TRUE	FALSE
chr15	76134300	C	T	ENST00000388942	ENSG00000169758	TMEM266	FALSE	FALSE
chr15	76134302	G	A	ENST00000388942	ENSG00000169758	TMEM266	TRUE	FALSE
chr15	76134302	G	C	ENST00000388942	ENSG00000169758	TMEM266	TRUE	FALSE
chr15	76134302	G	T	ENST00000388942	ENSG00000169758	TMEM266	TRUE	FALSE
chr15	76134303	T	A	ENST00000388942	ENSG00000169758	TMEM266	TRUE	FALSE
chr15	76134303	T	C	ENST00000388942	ENSG00000169758	TMEM266	TRUE	FALSE
chr15	76134303	T	G	ENST00000388942	ENSG00000169758	TMEM266	TRUE	FALSE
chr15	76137705	A	C	ENST00000388942	ENSG00000169758	TMEM266	TRUE	FALSE
chr15	76137705	A	G	ENST00000388942	ENSG00000169758	TMEM266	TRUE	FALSE
chr15	76137705	A	T	ENST00000388942	ENSG00000169758	TMEM266	TRUE	FALSE
chr15	76137706	G	A	ENST00000388942	ENSG00000169758	TMEM266	TRUE	FALSE
chr15	76137706	G	C	ENST00000388942	ENSG00000169758	TMEM266	TRUE	FALSE
chr15	76137706	G	T	ENST00000388942	ENSG00000169758	TMEM266	TRUE	FALSE
chr15	76137717	G	T	ENST00000388942	ENSG00000169758	TMEM266	FALSE	FALSE
chr15	76137720	G	T	ENST00000388942	ENSG00000169758	TMEM266	FALSE	FALSE
chr15	76137723	G	T	ENST00000388942	ENSG00000169758	TMEM266	TRUE	FALSE
chr15	76137732	G	T	ENST00000388942	ENSG00000169758	TMEM266	TRUE	FALSE
chr15	76137738	G	T	ENST00000388942	ENSG00000169758	TMEM266	TRUE	FALSE
chr15	76137750	C	T	ENST00000388942	ENSG00000169758	TMEM266	TRUE	TRUE
chr15	76137753	C	T	ENST00000388942	ENSG00000169758	TMEM266	TRUE	TRUE
chr15	76137762	G	T	ENST00000388942	ENSG00000169758	TMEM266	TRUE	TRUE
chr15	76137765	G	T	ENST00000388942	ENSG00000169758	TMEM266	TRUE	TRUE
chr15	76137771	A	T	ENST00000388942	ENSG00000169758	TMEM266	TRUE	TRUE
chr15	76137789	C	T	ENST00000388942	ENSG00000169758	TMEM266	TRUE	TRUE
chr15	76137809	T	A	ENST00000388942	ENSG00000169758	TMEM266	TRUE	TRUE
chr15	76137809	T	G	ENST00000388942	ENSG00000169758	TMEM266	TRUE	TRUE
chr15	76137817	T	A	ENST00000388942	ENSG00000169758	TMEM266	TRUE	TRUE
chr15	76137853	C	A	ENST00000388942	ENSG00000169758	TMEM266	TRUE	TRUE
chr15	76137855	C	T	ENST00000388942	ENSG00000169758	TMEM266	TRUE	TRUE
chr15	76137865	C	A	ENST00000388942	ENSG00000169758	TMEM266	TRUE	TRUE
chr15	76137865	C	G	ENST00000388942	ENSG00000169758	TMEM266	TRUE	TRUE
chr15	76137876	G	T	ENST00000388942	ENSG00000169758	TMEM266	TRUE	TRUE
chr15	76137884	C	A	ENST00000388942	ENSG00000169758	TMEM266	TRUE	TRUE
chr15	76137884	C	G	ENST00000388942	ENSG00000169758	TMEM266	TRUE	TRUE
chr15	76137885	C	T	ENST00000388942	ENSG00000169758	TMEM266	TRUE	TRUE
chr15	76137888	A	T	ENST00000388942	ENSG00000169758	TMEM266	TRUE	TRUE
chr15	76137891	G	T	ENST00000388942	ENSG00000169758	TMEM266	TRUE	TRUE
chr15	76137896	G	A	ENST00000388942	ENSG00000169758	TMEM266	TRUE	FALSE
chr15	76137896	G	C	ENST00000388942	ENSG00000169758	TMEM266	TRUE	FALSE
chr15	76137896	G	T	ENST00000388942	ENSG00000169758	TMEM266	TRUE	FALSE
chr15	76137897	T	A	ENST00000388942	ENSG00000169758	TMEM266	TRUE	FALSE
chr15	76137897	T	C	ENST00000388942	ENSG00000169758	TMEM266	TRUE	FALSE
chr15	76137897	T	G	ENST00000388942	ENSG00000169758	TMEM266	TRUE	FALSE
chr15	76156602	A	C	ENST00000388942	ENSG00000169758	TMEM266	TRUE	FALSE
chr15	76156602	A	G	ENST00000388942	ENSG00000169758	TMEM266	TRUE	FALSE
chr15	76156602	A	T	ENST00000388942	ENSG00000169758	TMEM266	TRUE	FALSE
chr15	76156603	G	A	ENST00000388942	ENSG00000169758	TMEM266	TRUE	FALSE
chr15	76156603	G	C	ENST00000388942	ENSG00000169758	TMEM266	TRUE	FALSE
chr15	76156603	G	T	ENST00000388942	ENSG00000169758	TMEM266	TRUE	FALSE
chr15	76156612	G	A	ENST00000388942	ENSG00000169758	TMEM266	TRUE	TRUE
chr15	76156613	G	A	ENST00000388942	ENSG00000169758	TMEM266	TRUE	TRUE
chr15	76156617	A	T	ENST00000388942	ENSG00000169758	TMEM266	TRUE	TRUE
chr15	76156625	C	A	ENST00000388942	ENSG00000169758	TMEM266	TRUE	TRUE
chr15	76156628	T	A	ENST00000388942	ENSG00000169758	TMEM266	TRUE	TRUE
chr15	76156632	A	T	ENST00000388942	ENSG00000169758	TMEM266	TRUE	TRUE
chr15	76156635	A	T	ENST00000388942	ENSG00000169758	TMEM266	TRUE	TRUE
chr15	76156648	G	A	ENST00000388942	ENSG00000169758	TMEM266	TRUE	TRUE
chr15	76156649	G	A	ENST00000388942	ENSG00000169758	TMEM266	TRUE	TRUE
chr15	76156650	C	T	ENST00000388942	ENSG00000169758	TMEM266	TRUE	TRUE
chr15	76156660	T	A	ENST00000388942	ENSG00000169758	TMEM266	TRUE	TRUE
chr15	76156697	T	A	ENST00000388942	ENSG00000169758	TMEM266	TRUE	TRUE
chr15	76156705	T	A	ENST00000388942	ENSG00000169758	TMEM266	TRUE	TRUE
chr15	76156728	G	T	ENST00000388942	ENSG00000169758	TMEM266	TRUE	TRUE
chr15	76156746	A	T	ENST00000388942	ENSG00000169758	TMEM266	TRUE	TRUE
chr15	76156755	C	T	ENST00000388942	ENSG00000169758	TMEM266	TRUE	TRUE
chr15	76156759	G	A	ENST00000388942	ENSG00000169758	TMEM266	FALSE	FALSE
chr15	76156759	G	C	ENST00000388942	ENSG00000169758	TMEM266	FALSE	FALSE
chr15	76156759	G	T	ENST00000388942	ENSG00000169758	TMEM266	FALSE	FALSE
chr15	76156760	T	A	ENST00000388942	ENSG00000169758	TMEM266	FALSE	FALSE
chr15	76156760	T	C	ENST00000388942	ENSG00000169758	TMEM266	FALSE	FALSE
chr15	76156760	T	G	ENST00000388942	ENSG00000169758	TMEM266	FALSE	FALSE
chr15	76160093	A	C	ENST00000388942	ENSG00000169758	TMEM266	FALSE	FALSE
chr15	76160093	A	G	ENST00000388942	ENSG00000169758	TMEM266	FALSE	FALSE
chr15	76160093	A	T	ENST00000388942	ENSG00000169758	TMEM266	FALSE	FALSE
chr15	76160094	G	A	ENST00000388942	ENSG00000169758	TMEM266	FALSE	FALSE
chr15	76160094	G	C	ENST00000388942	ENSG00000169758	TMEM266	FALSE	FALSE
chr15	76160094	G	T	ENST00000388942	ENSG00000169758	TMEM266	FALSE	FALSE
chr15	76160109	C	T	ENST00000388942	ENSG00000169758	TMEM266	TRUE	TRUE
chr15	76160131	G	A	ENST00000388942	ENSG00000169758	TMEM266	TRUE	TRUE
chr15	76160132	G	A	ENST00000388942	ENSG00000169758	TMEM266	TRUE	TRUE
chr15	76160164	C	A	ENST00000388942	ENSG00000169758	TMEM266	TRUE	TRUE
chr15	76160164	C	G	ENST00000388942	ENSG00000169758	TMEM266	TRUE	TRUE
chr15	76160166	G	T	ENST00000388942	ENSG00000169758	TMEM266	TRUE	TRUE
chr15	76160169	G	A	ENST00000388942	ENSG00000169758	TMEM266	TRUE	FALSE
chr15	76160169	G	C	ENST00000388942	ENSG00000169758	TMEM266	TRUE	FALSE
chr15	76160169	G	T	ENST00000388942	ENSG00000169758	TMEM266	TRUE	FALSE
chr15	76160170	T	A	ENST00000388942	ENSG00000169758	TMEM266	TRUE	FALSE
chr15	76160170	T	C	ENST00000388942	ENSG00000169758	TMEM266	TRUE	FALSE
chr15	76160170	T	G	ENST00000388942	ENSG00000169758	TMEM266	TRUE	FALSE
chr15	76169814	A	C	ENST00000388942	ENSG00000169758	TMEM266	TRUE	FALSE
chr15	76169814	A	G	ENST00000388942	ENSG00000169758	TMEM266	TRUE	FALSE
chr15	76169814	A	T	ENST00000388942	ENSG00000169758	TMEM266	TRUE	FALSE
chr15	76169815	G	A	ENST00000388942	ENSG00000169758	TMEM266	TRUE	FALSE
chr15	76169815	G	C	ENST00000388942	ENSG00000169758	TMEM266	TRUE	FALSE
chr15	76169815	G	T	ENST00000388942	ENSG00000169758	TMEM266	TRUE	FALSE
chr15	76169847	G	A	ENST00000388942	ENSG00000169758	TMEM266	TRUE	TRUE
chr15	76169848	G	A	ENST00000388942	ENSG00000169758	TMEM266	TRUE	TRUE
chr15	76169854	C	A	ENST00000388942	ENSG00000169758	TMEM266	TRUE	TRUE
chr15	76169854	C	G	ENST00000388942	ENSG00000169758	TMEM266	TRUE	TRUE
chr15	76169858	G	T	ENST00000388942	ENSG00000169758	TMEM266	TRUE	TRUE
chr15	76169864	A	T	ENST00000388942	ENSG00000169758	TMEM266	TRUE	TRUE
chr15	76169870	G	T	ENST00000388942	ENSG00000169758	TMEM266	TRUE	TRUE
chr15	76169873	G	A	ENST00000388942	ENSG00000169758	TMEM266	TRUE	FALSE
chr15	76169873	G	C	ENST00000388942	ENSG00000169758	TMEM266	TRUE	FALSE
chr15	76169873	G	T	ENST00000388942	ENSG00000169758	TMEM266	TRUE	FALSE
chr15	76169874	T	A	ENST00000388942	ENSG00000169758	TMEM266	TRUE	FALSE
chr15	76169874	T	C	ENST00000388942	ENSG00000169758	TMEM266	TRUE	FALSE
chr15	76169874	T	G	ENST00000388942	ENSG00000169758	TMEM266	TRUE	FALSE
chr15	76170991	A	C	ENST00000388942	ENSG00000169758	TMEM266	TRUE	FALSE
chr15	76170991	A	G	ENST00000388942	ENSG00000169758	TMEM266	TRUE	FALSE
chr15	76170991	A	T	ENST00000388942	ENSG00000169758	TMEM266	TRUE	FALSE
chr15	76170992	G	A	ENST00000388942	ENSG00000169758	TMEM266	TRUE	FALSE
chr15	76170992	G	C	ENST00000388942	ENSG00000169758	TMEM266	TRUE	FALSE
chr15	76170992	G	T	ENST00000388942	ENSG00000169758	TMEM266	TRUE	FALSE
chr15	76171024	T	A	ENST00000388942	ENSG00000169758	TMEM266	TRUE	TRUE
chr15	76171056	G	T	ENST00000388942	ENSG00000169758	TMEM266	TRUE	TRUE
chr15	76171072	G	A	ENST00000388942	ENSG00000169758	TMEM266	TRUE	TRUE
chr15	76171073	G	A	ENST00000388942	ENSG00000169758	TMEM266	TRUE	TRUE
chr15	76171108	G	A	ENST00000388942	ENSG00000169758	TMEM266	TRUE	TRUE
chr15	76171109	G	A	ENST00000388942	ENSG00000169758	TMEM266	TRUE	TRUE
chr15	76171116	A	T	ENST00000388942	ENSG00000169758	TMEM266	TRUE	TRUE
chr15	76171132	G	A	ENST00000388942	ENSG00000169758	TMEM266	TRUE	FALSE
chr15	76171132	G	C	ENST00000388942	ENSG00000169758	TMEM266	TRUE	FALSE
chr15	76171132	G	T	ENST00000388942	ENSG00000169758	TMEM266	TRUE	FALSE
chr15	76171133	T	A	ENST00000388942	ENSG00000169758	TMEM266	TRUE	FALSE
chr15	76171133	T	C	ENST00000388942	ENSG00000169758	TMEM266	FALSE	FALSE
chr15	76171133	T	G	ENST00000388942	ENSG00000169758	TMEM266	TRUE	FALSE
chr15	76175557	A	C	ENST00000388942	ENSG00000169758	TMEM266	TRUE	FALSE
chr15	76175557	A	G	ENST00000388942	ENSG00000169758	TMEM266	TRUE	FALSE
chr15	76175557	A	T	ENST00000388942	ENSG00000169758	TMEM266	TRUE	FALSE
chr15	76175558	G	A	ENST00000388942	ENSG00000169758	TMEM266	TRUE	FALSE
chr15	76175558	G	C	ENST00000388942	ENSG00000169758	TMEM266	TRUE	FALSE
chr15	76175558	G	T	ENST00000388942	ENSG00000169758	TMEM266	TRUE	FALSE
chr15	76175563	C	A	ENST00000388942	ENSG00000169758	TMEM266	TRUE	TRUE
chr15	76175563	C	G	ENST00000388942	ENSG00000169758	TMEM266	TRUE	TRUE
chr15	76175576	A	T	ENST00000388942	ENSG00000169758	TMEM266	TRUE	TRUE
chr15	76175582	G	T	ENST00000388942	ENSG00000169758	TMEM266	TRUE	TRUE
chr15	76175588	G	T	ENST00000388942	ENSG00000169758	TMEM266	TRUE	TRUE
chr15	76175600	C	T	ENST00000388942	ENSG00000169758	TMEM266	TRUE	TRUE
chr15	76175603	C	T	ENST00000388942	ENSG00000169758	TMEM266	TRUE	TRUE
chr15	76175608	C	A	ENST00000388942	ENSG00000169758	TMEM266	TRUE	TRUE
chr15	76175608	C	G	ENST00000388942	ENSG00000169758	TMEM266	TRUE	TRUE
chr15	76175609	G	T	ENST00000388942	ENSG00000169758	TMEM266	TRUE	TRUE
chr15	76175612	A	T	ENST00000388942	ENSG00000169758	TMEM266	TRUE	TRUE
chr15	76175618	A	T	ENST00000388942	ENSG00000169758	TMEM266	TRUE	TRUE
chr15	76175627	C	T	ENST00000388942	ENSG00000169758	TMEM266	TRUE	TRUE
chr15	76175633	G	T	ENST00000388942	ENSG00000169758	TMEM266	TRUE	TRUE
chr15	76175636	C	T	ENST00000388942	ENSG00000169758	TMEM266	TRUE	TRUE
chr15	76175642	G	T	ENST00000388942	ENSG00000169758	TMEM266	TRUE	TRUE
chr15	76175654	C	T	ENST00000388942	ENSG00000169758	TMEM266	TRUE	TRUE
chr15	76175662	T	A	ENST00000388942	ENSG00000169758	TMEM266	TRUE	TRUE
chr15	76175663	C	T	ENST00000388942	ENSG00000169758	TMEM266	TRUE	TRUE
chr15	76175666	G	T	ENST00000388942	ENSG00000169758	TMEM266	TRUE	TRUE
chr15	76175669	C	T	ENST00000388942	ENSG00000169758	TMEM266	TRUE	TRUE
chr15	76175675	G	A	ENST00000388942	ENSG00000169758	TMEM266	TRUE	FALSE
chr15	76175675	G	C	ENST00000388942	ENSG00000169758	TMEM266	TRUE	FALSE
chr15	76175675	G	T	ENST00000388942	ENSG00000169758	TMEM266	TRUE	FALSE
chr15	76175676	T	A	ENST00000388942	ENSG00000169758	TMEM266	TRUE	FALSE
chr15	76175676	T	C	ENST00000388942	ENSG00000169758	TMEM266	TRUE	FALSE
chr15	76175676	T	G	ENST00000388942	ENSG00000169758	TMEM266	TRUE	FALSE
chr15	76191966	A	C	ENST00000388942	ENSG00000169758	TMEM266	TRUE	FALSE
chr15	76191966	A	G	ENST00000388942	ENSG00000169758	TMEM266	TRUE	FALSE
chr15	76191966	A	T	ENST00000388942	ENSG00000169758	TMEM266	TRUE	FALSE
chr15	76191967	G	A	ENST00000388942	ENSG00000169758	TMEM266	TRUE	FALSE
chr15	76191967	G	C	ENST00000388942	ENSG00000169758	TMEM266	TRUE	FALSE
chr15	76191967	G	T	ENST00000388942	ENSG00000169758	TMEM266	TRUE	FALSE
chr15	76191971	G	T	ENST00000388942	ENSG00000169758	TMEM266	TRUE	TRUE
chr15	76191980	C	T	ENST00000388942	ENSG00000169758	TMEM266	TRUE	TRUE
chr15	76192001	C	T	ENST00000388942	ENSG00000169758	TMEM266	TRUE	TRUE
chr15	76192004	C	T	ENST00000388942	ENSG00000169758	TMEM266	TRUE	TRUE
chr15	76192025	G	T	ENST00000388942	ENSG00000169758	TMEM266	TRUE	TRUE
chr15	76192031	G	T	ENST00000388942	ENSG00000169758	TMEM266	TRUE	TRUE
chr15	76192043	C	T	ENST00000388942	ENSG00000169758	TMEM266	TRUE	TRUE
chr15	76192064	C	T	ENST00000388942	ENSG00000169758	TMEM266	TRUE	TRUE
chr15	76192082	A	T	ENST00000388942	ENSG00000169758	TMEM266
chr15	76192089	T	A	ENST00000388942	ENSG00000169758	TMEM266
chr15	76192091	G	T	ENST00000388942	ENSG00000169758	TMEM266
chr15	76192104	G	A	ENST00000388942	ENSG00000169758	TMEM266
chr15	76192105	G	A	ENST00000388942	ENSG00000169758	TMEM266
chr15	76192109	G	T	ENST00000388942	ENSG00000169758	TMEM266
chr15	76192112	G	T	ENST00000388942	ENSG00000169758	TMEM266
chr15	76192124	G	T	ENST00000388942	ENSG00000169758	TMEM266
chr15	76192136	G	T	ENST00000388942	ENSG00000169758	TMEM266
chr15	76192139	G	T	ENST00000388942	ENSG00000169758	TMEM266
chr15	76192145	C	T	ENST00000388942	ENSG00000169758	TMEM266
chr15	76192152	C	A	ENST00000388942	ENSG00000169758	TMEM266
chr15	76192154	C	T	ENST00000388942	ENSG00000169758	TMEM266
chr15	76192157	G	T	ENST00000388942	ENSG00000169758	TMEM266
chr15	76192158	G	A	ENST00000388942	ENSG00000169758	TMEM266	TRUE	FALSE
chr15	76192158	G	C	ENST00000388942	ENSG00000169758	TMEM266	TRUE	FALSE
chr15	76192158	G	T	ENST00000388942	ENSG00000169758	TMEM266	TRUE	FALSE
chr15	76192159	T	A	ENST00000388942	ENSG00000169758	TMEM266	TRUE	FALSE
chr15	76192159	T	C	ENST00000388942	ENSG00000169758	TMEM266	FALSE	FALSE
chr15	76192159	T	G	ENST00000388942	ENSG00000169758	TMEM266	TRUE	FALSE
chr15	76202200	A	C	ENST00000388942	ENSG00000169758	TMEM266	TRUE	FALSE
chr15	76202200	A	G	ENST00000388942	ENSG00000169758	TMEM266	TRUE	FALSE
chr15	76202200	A	T	ENST00000388942	ENSG00000169758	TMEM266	TRUE	FALSE
chr15	76202201	G	A	ENST00000388942	ENSG00000169758	TMEM266	TRUE	FALSE
chr15	76202201	G	C	ENST00000388942	ENSG00000169758	TMEM266	TRUE	FALSE
chr15	76202201	G	T	ENST00000388942	ENSG00000169758	TMEM266	TRUE	FALSE
chr15	76202213	A	T	ENST00000388942	ENSG00000169758	TMEM266	TRUE	TRUE
chr15	76202233	C	A	ENST00000388942	ENSG00000169758	TMEM266	FALSE	FALSE
chr15	76202233	C	G	ENST00000388942	ENSG00000169758	TMEM266	FALSE	FALSE
chr15	76202240	C	T	ENST00000388942	ENSG00000169758	TMEM266	FALSE	FALSE
chr15	76202245	T	A	ENST00000388942	ENSG00000169758	TMEM266	FALSE	FALSE
chr15	76202245	T	G	ENST00000388942	ENSG00000169758	TMEM266	FALSE	FALSE
chr15	76202248	C	A	ENST00000388942	ENSG00000169758	TMEM266	FALSE	FALSE
chr15	76202248	C	G	ENST00000388942	ENSG00000169758	TMEM266	FALSE	FALSE
chr15	76202265	G	A	ENST00000388942	ENSG00000169758	TMEM266	TRUE	FALSE
chr15	76202265	G	C	ENST00000388942	ENSG00000169758	TMEM266	TRUE	FALSE
chr15	76202265	G	T	ENST00000388942	ENSG00000169758	TMEM266	TRUE	FALSE
chr15	76202266	T	A	ENST00000388942	ENSG00000169758	TMEM266	TRUE	FALSE
chr15	76202266	T	C	ENST00000388942	ENSG00000169758	TMEM266	TRUE	FALSE
chr15	76202266	T	G	ENST00000388942	ENSG00000169758	TMEM266	TRUE	FALSE
chr15	76203739	A	C	ENST00000388942	ENSG00000169758	TMEM266	TRUE	FALSE
chr15	76203739	A	G	ENST00000388942	ENSG00000169758	TMEM266	TRUE	FALSE
chr15	76203739	A	T	ENST00000388942	ENSG00000169758	TMEM266	TRUE	FALSE
chr15	76203740	G	A	ENST00000388942	ENSG00000169758	TMEM266	TRUE	FALSE
chr15	76203740	G	C	ENST00000388942	ENSG00000169758	TMEM266	TRUE	FALSE
chr15	76203740	G	T	ENST00000388942	ENSG00000169758	TMEM266	TRUE	FALSE
chr15	76203755	G	T	ENST00000388942	ENSG00000169758	TMEM266	FALSE	FALSE
chr15	76203769	T	A	ENST00000388942	ENSG00000169758	TMEM266	FALSE	FALSE
chr15	76203800	C	T	ENST00000388942	ENSG00000169758	TMEM266	FALSE	FALSE
chr15	76203816	C	A	ENST00000388942	ENSG00000169758	TMEM266	FALSE	FALSE
chr15	76203845	A	T	ENST00000388942	ENSG00000169758	TMEM266	FALSE	FALSE
chr15	76203876	C	A	ENST00000388942	ENSG00000169758	TMEM266	FALSE	FALSE
chr15	76203878	G	T	ENST00000388942	ENSG00000169758	TMEM266	FALSE	FALSE
chr15	76203897	C	A	ENST00000388942	ENSG00000169758	TMEM266	FALSE	FALSE
chr15	76203897	C	G	ENST00000388942	ENSG00000169758	TMEM266	FALSE	FALSE
chr15	76203911	C	T	ENST00000388942	ENSG00000169758	TMEM266	FALSE	FALSE
chr15	76203926	C	T	ENST00000388942	ENSG00000169758	TMEM266	FALSE	FALSE
chr15	76203952	C	A	ENST00000388942	ENSG00000169758	TMEM266	FALSE	FALSE
chr15	76203965	G	T	ENST00000388942	ENSG00000169758	TMEM266	FALSE	FALSE
chr15	76203968	G	T	ENST00000388942	ENSG00000169758	TMEM266	FALSE	FALSE
chr15	76203980	G	T	ENST00000388942	ENSG00000169758	TMEM266	FALSE	FALSE
chr15	76204013	C	T	ENST00000388942	ENSG00000169758	TMEM266	FALSE	FALSE
chr15	76204016	C	T	ENST00000388942	ENSG00000169758	TMEM266	FALSE	FALSE
chr15	76204019	C	T	ENST00000388942	ENSG00000169758	TMEM266	FALSE	FALSE
chr15	76204025	G	T	ENST00000388942	ENSG00000169758	TMEM266	FALSE	FALSE
chr15	76204028	G	T	ENST00000388942	ENSG00000169758	TMEM266	FALSE	FALSE
chr15	76204040	C	T	ENST00000388942	ENSG00000169758	TMEM266	FALSE	FALSE
chr15	76204062	C	A	ENST00000388942	ENSG00000169758	TMEM266	FALSE	FALSE
chr15	76204064	G	T	ENST00000388942	ENSG00000169758	TMEM266	FALSE	FALSE
chr15	76204075	C	A	ENST00000388942	ENSG00000169758	TMEM266	FALSE	FALSE
chr15	76204082	C	T	ENST00000388942	ENSG00000169758	TMEM266	FALSE	FALSE
chr15	76204085	A	T	ENST00000388942	ENSG00000169758	TMEM266	FALSE	FALSE
chr15	76204092	T	A	ENST00000388942	ENSG00000169758	TMEM266	FALSE	FALSE
chr15	76204131	C	A	ENST00000388942	ENSG00000169758	TMEM266	FALSE	FALSE
chr15	76204136	C	T	ENST00000388942	ENSG00000169758	TMEM266	FALSE	FALSE
chr15	76204148	G	T	ENST00000388942	ENSG00000169758	TMEM266	FALSE	FALSE
chr15	76204154	G	T	ENST00000388942	ENSG00000169758	TMEM266	FALSE	FALSE
chr15	76204178	C	T	ENST00000388942	ENSG00000169758	TMEM266	FALSE	FALSE
chr15	76204181	A	T	ENST00000388942	ENSG00000169758	TMEM266	FALSE	FALSE
chr15	76204187	C	T	ENST00000388942	ENSG00000169758	TMEM266	FALSE	FALSE
chr15	76204190	G	T	ENST00000388942	ENSG00000169758	TMEM266	FALSE	FALSE
chr15	76204208	C	T	ENST00000388942	ENSG00000169758	TMEM266	FALSE	FALSE
chr15	76204232	C	T	ENST00000388942	ENSG00000169758	TMEM266	FALSE	FALSE
chr15	76204253	G	T	ENST00000388942	ENSG00000169758	TMEM266	FALSE	FALSE
chr15	76204259	A	T	ENST00000388942	ENSG00000169758	TMEM266	FALSE	FALSE
chr15	76204265	A	T	ENST00000388942	ENSG00000169758	TMEM266	FALSE	FALSE
chr15	76204272	T	A	ENST00000388942	ENSG00000169758	TMEM266	FALSE	FALSE
chr15	76204274	G	T	ENST00000388942	ENSG00000169758	TMEM266	FALSE	FALSE
chr15	76204280	A	T	ENST00000388942	ENSG00000169758	TMEM266	FALSE	FALSE
chr15	76204283	G	T	ENST00000388942	ENSG00000169758	TMEM266	FALSE	FALSE
chr15	76204286	C	T	ENST00000388942	ENSG00000169758	TMEM266	FALSE	FALSE
chr15	76204289	A	T	ENST00000388942	ENSG00000169758	TMEM266	FALSE	FALSE
chr15	76204307	G	T	ENST00000388942	ENSG00000169758	TMEM266	FALSE	FALSE
chr15	76216564	T	A	ENST00000557943	ENSG00000140374	ETFA	FALSE	FALSE
chr15	76216567	T	A	ENST00000557943	ENSG00000140374	ETFA	FALSE	FALSE
chr15	76216570	T	A	ENST00000557943	ENSG00000140374	ETFA	FALSE	FALSE
chr15	76216572	A	T	ENST00000557943	ENSG00000140374	ETFA	FALSE	FALSE
chr15	76216579	C	A	ENST00000557943	ENSG00000140374	ETFA	FALSE	FALSE
chr15	76216588	C	A	ENST00000557943	ENSG00000140374	ETFA	FALSE	FALSE
chr15	76216598	C	A	ENST00000557943	ENSG00000140374	ETFA	TRUE	FALSE
chr15	76216598	C	G	ENST00000557943	ENSG00000140374	ETFA	TRUE	FALSE
chr15	76216598	C	T	ENST00000557943	ENSG00000140374	ETFA	TRUE	FALSE
chr15	76216599	T	A	ENST00000557943	ENSG00000140374	ETFA	TRUE	FALSE
chr15	76216599	T	C	ENST00000557943	ENSG00000140374	ETFA	TRUE	FALSE
chr15	76216599	T	G	ENST00000557943	ENSG00000140374	ETFA	TRUE	FALSE
chr15	76225847	A	C	ENST00000557943	ENSG00000140374	ETFA	TRUE	TRUE
chr15	76225847	A	G	ENST00000557943	ENSG00000140374	ETFA	FALSE	FALSE
chr15	76225847	A	T	ENST00000557943	ENSG00000140374	ETFA	TRUE	FALSE
chr15	76225848	C	A	ENST00000557943	ENSG00000140374	ETFA	TRUE	TRUE
chr15	76225848	C	G	ENST00000557943	ENSG00000140374	ETFA	TRUE	TRUE
chr15	76225848	C	T	ENST00000557943	ENSG00000140374	ETFA	TRUE	FALSE
chr15	76225851	T	A	ENST00000557943	ENSG00000140374	ETFA	FALSE	FALSE
chr15	76225856	A	C	ENST00000557943	ENSG00000140374	ETFA	FALSE	FALSE
chr15	76225856	A	T	ENST00000557943	ENSG00000140374	ETFA	FALSE	FALSE
chr15	76225872	C	A	ENST00000557943	ENSG00000140374	ETFA	FALSE	FALSE
chr15	76225873	A	C	ENST00000557943	ENSG00000140374	ETFA	FALSE	FALSE
chr15	76225873	A	T	ENST00000557943	ENSG00000140374	ETFA	FALSE	FALSE
chr15	76225887	G	A	ENST00000557943	ENSG00000140374	ETFA	FALSE	FALSE
chr15	76225902	C	A	ENST00000557943	ENSG00000140374	ETFA	TRUE	TRUE
chr15	76225911	T	A	ENST00000557943	ENSG00000140374	ETFA	TRUE	TRUE
chr15	76225930	C	A	ENST00000557943	ENSG00000140374	ETFA	TRUE	FALSE
chr15	76225930	C	G	ENST00000557943	ENSG00000140374	ETFA	TRUE	FALSE
chr15	76225930	C	T	ENST00000557943	ENSG00000140374	ETFA	TRUE	FALSE
chr15	76225931	T	A	ENST00000557943	ENSG00000140374	ETFA	TRUE	FALSE
chr15	76225931	T	C	ENST00000557943	ENSG00000140374	ETFA	TRUE	FALSE
chr15	76225931	T	G	ENST00000557943	ENSG00000140374	ETFA	TRUE	FALSE
chr15	76231331	A	C	ENST00000557943	ENSG00000140374	ETFA	TRUE	FALSE
chr15	76231331	A	G	ENST00000557943	ENSG00000140374	ETFA	TRUE	FALSE
chr15	76231331	A	T	ENST00000557943	ENSG00000140374	ETFA	TRUE	FALSE
chr15	76231332	C	A	ENST00000557943	ENSG00000140374	ETFA	TRUE	FALSE
chr15	76231332	C	G	ENST00000557943	ENSG00000140374	ETFA	TRUE	FALSE
chr15	76231332	C	T	ENST00000557943	ENSG00000140374	ETFA	TRUE	FALSE
chr15	76231335	T	A	ENST00000557943	ENSG00000140374	ETFA	TRUE	TRUE
chr15	76231344	T	A	ENST00000557943	ENSG00000140374	ETFA	TRUE	TRUE
chr15	76231355	A	C	ENST00000557943	ENSG00000140374	ETFA	TRUE	TRUE
chr15	76231355	A	T	ENST00000557943	ENSG00000140374	ETFA	TRUE	TRUE
chr15	76231362	G	A	ENST00000557943	ENSG00000140374	ETFA	TRUE	TRUE
chr15	76231371	C	A	ENST00000557943	ENSG00000140374	ETFA	TRUE	TRUE
chr15	76231380	C	A	ENST00000557943	ENSG00000140374	ETFA	TRUE	TRUE
chr15	76231390	A	C	ENST00000557943	ENSG00000140374	ETFA	TRUE	TRUE
chr15	76231390	A	T	ENST00000557943	ENSG00000140374	ETFA	TRUE	TRUE
chr15	76231398	C	A	ENST00000557943	ENSG00000140374	ETFA	TRUE	TRUE
chr15	76231399	C	A	ENST00000557943	ENSG00000140374	ETFA	TRUE	FALSE
chr15	76231399	C	G	ENST00000557943	ENSG00000140374	ETFA	TRUE	FALSE
chr15	76231399	C	T	ENST00000557943	ENSG00000140374	ETFA	TRUE	FALSE
chr15	76231400	T	A	ENST00000557943	ENSG00000140374	ETFA	TRUE	FALSE
chr15	76231400	T	C	ENST00000557943	ENSG00000140374	ETFA	TRUE	FALSE
chr15	76231400	T	G	ENST00000557943	ENSG00000140374	ETFA	TRUE	FALSE
chr15	76274410	A	C	ENST00000557943	ENSG00000140374	ETFA	TRUE	FALSE
chr15	76274410	A	G	ENST00000557943	ENSG00000140374	ETFA	TRUE	FALSE
chr15	76274410	A	T	ENST00000557943	ENSG00000140374	ETFA	TRUE	FALSE
chr15	76274411	C	A	ENST00000557943	ENSG00000140374	ETFA	TRUE	FALSE
chr15	76274411	C	G	ENST00000557943	ENSG00000140374	ETFA	TRUE	FALSE
chr15	76274411	C	T	ENST00000557943	ENSG00000140374	ETFA	TRUE	FALSE
chr15	76274426	T	A	ENST00000557943	ENSG00000140374	ETFA	TRUE	TRUE
chr15	76274429	C	A	ENST00000557943	ENSG00000140374	ETFA	TRUE	TRUE
chr15	76274435	G	A	ENST00000557943	ENSG00000140374	ETFA	TRUE	TRUE
chr15	76274438	C	A	ENST00000557943	ENSG00000140374	ETFA	TRUE	TRUE
chr15	76274444	G	A	ENST00000557943	ENSG00000140374	ETFA	TRUE	TRUE
chr15	76274495	C	A	ENST00000557943	ENSG00000140374	ETFA	TRUE	FALSE
chr15	76274495	C	G	ENST00000557943	ENSG00000140374	ETFA	TRUE	FALSE
chr15	76274495	C	T	ENST00000557943	ENSG00000140374	ETFA	TRUE	FALSE
chr15	76274496	T	A	ENST00000557943	ENSG00000140374	ETFA	TRUE	FALSE
chr15	76274496	T	C	ENST00000557943	ENSG00000140374	ETFA	TRUE	FALSE
chr15	76274496	T	G	ENST00000557943	ENSG00000140374	ETFA	TRUE	FALSE
chr15	76283755	A	C	ENST00000557943	ENSG00000140374	ETFA	TRUE	FALSE
chr15	76283755	A	G	ENST00000557943	ENSG00000140374	ETFA	TRUE	FALSE
chr15	76283755	A	T	ENST00000557943	ENSG00000140374	ETFA	TRUE	FALSE
chr15	76283756	C	A	ENST00000557943	ENSG00000140374	ETFA	TRUE	FALSE
chr15	76283756	C	G	ENST00000557943	ENSG00000140374	ETFA	TRUE	FALSE
chr15	76283756	C	T	ENST00000557943	ENSG00000140374	ETFA	TRUE	FALSE
chr15	76283772	G	A	ENST00000557943	ENSG00000140374	ETFA	TRUE	TRUE
chr15	76283780	A	T	ENST00000557943	ENSG00000140374	ETFA	TRUE	TRUE
chr15	76283785	A	C	ENST00000557943	ENSG00000140374	ETFA	TRUE	TRUE
chr15	76283785	A	T	ENST00000557943	ENSG00000140374	ETFA	TRUE	TRUE
chr15	76283789	A	C	ENST00000557943	ENSG00000140374	ETFA	TRUE	TRUE
chr15	76283789	A	T	ENST00000557943	ENSG00000140374	ETFA	TRUE	TRUE
chr15	76283792	A	T	ENST00000557943	ENSG00000140374	ETFA	TRUE	TRUE
chr15	76283796	T	A	ENST00000557943	ENSG00000140374	ETFA	TRUE	TRUE
chr15	76283805	C	A	ENST00000557943	ENSG00000140374	ETFA
chr15	76283808	C	A	ENST00000557943	ENSG00000140374	ETFA
chr15	76283814	T	A	ENST00000557943	ENSG00000140374	ETFA
chr15	76283816	A	T	ENST00000557943	ENSG00000140374	ETFA
chr15	76283823	G	A	ENST00000557943	ENSG00000140374	ETFA
chr15	76283826	C	A	ENST00000557943	ENSG00000140374	ETFA	TRUE	FALSE
chr15	76283826	C	G	ENST00000557943	ENSG00000140374	ETFA	TRUE	FALSE
chr15	76283826	C	T	ENST00000557943	ENSG00000140374	ETFA	TRUE	FALSE
chr15	76283827	T	A	ENST00000557943	ENSG00000140374	ETFA	TRUE	FALSE
chr15	76283827	T	C	ENST00000557943	ENSG00000140374	ETFA	TRUE	FALSE
chr15	76283827	T	G	ENST00000557943	ENSG00000140374	ETFA	TRUE	FALSE
chr15	76285635	A	C	ENST00000557943	ENSG00000140374	ETFA	TRUE	FALSE
chr15	76285635	A	G	ENST00000557943	ENSG00000140374	ETFA	TRUE	FALSE
chr15	76285635	A	T	ENST00000557943	ENSG00000140374	ETFA	TRUE	FALSE
chr15	76285636	C	A	ENST00000557943	ENSG00000140374	ETFA	TRUE	FALSE
chr15	76285636	C	G	ENST00000557943	ENSG00000140374	ETFA	TRUE	FALSE
chr15	76285636	C	T	ENST00000557943	ENSG00000140374	ETFA	TRUE	FALSE
chr15	76285655	T	A	ENST00000557943	ENSG00000140374	ETFA	TRUE	TRUE
chr15	76285670	C	A	ENST00000557943	ENSG00000140374	ETFA	TRUE	TRUE
chr15	76285676	G	A	ENST00000557943	ENSG00000140374	ETFA	TRUE	TRUE
chr15	76285685	T	A	ENST00000557943	ENSG00000140374	ETFA	TRUE	TRUE
chr15	76285690	A	C	ENST00000557943	ENSG00000140374	ETFA	TRUE	TRUE
chr15	76285690	A	T	ENST00000557943	ENSG00000140374	ETFA	TRUE	TRUE
chr15	76285694	T	A	ENST00000557943	ENSG00000140374	ETFA	TRUE	TRUE
chr15	76285697	G	A	ENST00000557943	ENSG00000140374	ETFA	TRUE	TRUE
chr15	76285704	C	T	ENST00000557943	ENSG00000140374	ETFA	TRUE	TRUE
chr15	76285705	C	T	ENST00000557943	ENSG00000140374	ETFA	TRUE	TRUE
chr15	76285709	C	A	ENST00000557943	ENSG00000140374	ETFA	TRUE	TRUE
chr15	76285711	G	C	ENST00000557943	ENSG00000140374	ETFA	TRUE	TRUE
chr15	76285711	G	T	ENST00000557943	ENSG00000140374	ETFA	TRUE	TRUE
chr15	76285718	C	A	ENST00000557943	ENSG00000140374	ETFA	TRUE	TRUE
chr15	76285726	G	C	ENST00000557943	ENSG00000140374	ETFA	TRUE	TRUE
chr15	76285726	G	T	ENST00000557943	ENSG00000140374	ETFA	TRUE	TRUE
chr15	76285735	G	C	ENST00000557943	ENSG00000140374	ETFA	TRUE	TRUE
chr15	76285735	G	T	ENST00000557943	ENSG00000140374	ETFA	TRUE	TRUE
chr15	76285739	C	A	ENST00000557943	ENSG00000140374	ETFA	TRUE	FALSE
chr15	76285739	C	G	ENST00000557943	ENSG00000140374	ETFA	TRUE	FALSE
chr15	76285739	C	T	ENST00000557943	ENSG00000140374	ETFA	TRUE	FALSE
chr15	76285740	T	A	ENST00000557943	ENSG00000140374	ETFA	TRUE	FALSE
chr15	76285740	T	C	ENST00000557943	ENSG00000140374	ETFA	TRUE	FALSE
chr15	76285740	T	G	ENST00000557943	ENSG00000140374	ETFA	TRUE	FALSE
chr15	76286369	A	C	ENST00000557943	ENSG00000140374	ETFA	TRUE	FALSE
chr15	76286369	A	G	ENST00000557943	ENSG00000140374	ETFA	TRUE	FALSE
chr15	76286369	A	T	ENST00000557943	ENSG00000140374	ETFA	TRUE	FALSE
chr15	76286370	C	A	ENST00000557943	ENSG00000140374	ETFA	TRUE	FALSE
chr15	76286370	C	G	ENST00000557943	ENSG00000140374	ETFA	TRUE	FALSE
chr15	76286370	C	T	ENST00000557943	ENSG00000140374	ETFA	TRUE	FALSE
chr15	76286374	T	A	ENST00000557943	ENSG00000140374	ETFA
chr15	76286377	C	A	ENST00000557943	ENSG00000140374	ETFA
chr15	76286379	G	C	ENST00000557943	ENSG00000140374	ETFA
chr15	76286379	G	T	ENST00000557943	ENSG00000140374	ETFA
chr15	76286425	C	A	ENST00000557943	ENSG00000140374	ETFA	TRUE	TRUE
chr15	76286443	T	A	ENST00000557943	ENSG00000140374	ETFA	TRUE	TRUE
chr15	76286449	T	A	ENST00000557943	ENSG00000140374	ETFA	TRUE	TRUE
chr15	76286452	C	A	ENST00000557943	ENSG00000140374	ETFA	TRUE	TRUE
chr15	76286456	A	T	ENST00000557943	ENSG00000140374	ETFA	TRUE	TRUE
chr15	76286461	T	A	ENST00000557943	ENSG00000140374	ETFA	TRUE	TRUE
chr15	76286468	A	T	ENST00000557943	ENSG00000140374	ETFA	TRUE	TRUE
chr15	76286482	C	A	ENST00000557943	ENSG00000140374	ETFA	TRUE	FALSE
chr15	76286482	C	G	ENST00000557943	ENSG00000140374	ETFA	TRUE	FALSE
chr15	76286482	C	T	ENST00000557943	ENSG00000140374	ETFA	TRUE	FALSE
chr15	76286483	T	A	ENST00000557943	ENSG00000140374	ETFA	TRUE	FALSE
chr15	76286483	T	C	ENST00000557943	ENSG00000140374	ETFA	TRUE	FALSE
chr15	76286483	T	G	ENST00000557943	ENSG00000140374	ETFA	TRUE	FALSE
chr15	76287844	A	C	ENST00000557943	ENSG00000140374	ETFA	TRUE	FALSE
chr15	76287844	A	G	ENST00000557943	ENSG00000140374	ETFA	FALSE	FALSE
chr15	76287844	A	T	ENST00000557943	ENSG00000140374	ETFA	TRUE	FALSE
chr15	76287845	C	A	ENST00000557943	ENSG00000140374	ETFA	TRUE	FALSE
chr15	76287845	C	G	ENST00000557943	ENSG00000140374	ETFA	TRUE	FALSE
chr15	76287845	C	T	ENST00000557943	ENSG00000140374	ETFA	TRUE	FALSE
chr15	76287846	C	A	ENST00000557943	ENSG00000140374	ETFA	TRUE	TRUE
chr15	76287850	A	C	ENST00000557943	ENSG00000140374	ETFA	TRUE	TRUE
chr15	76287850	A	T	ENST00000557943	ENSG00000140374	ETFA	TRUE	TRUE
chr15	76287861	T	A	ENST00000557943	ENSG00000140374	ETFA
chr15	76287878	G	C	ENST00000557943	ENSG00000140374	ETFA	TRUE	TRUE
chr15	76287878	G	T	ENST00000557943	ENSG00000140374	ETFA	TRUE	TRUE
chr15	76287882	T	A	ENST00000557943	ENSG00000140374	ETFA	TRUE	TRUE
chr15	76287915	C	A	ENST00000557943	ENSG00000140374	ETFA	TRUE	TRUE
chr15	76287921	T	A	ENST00000557943	ENSG00000140374	ETFA	TRUE	TRUE
chr15	76287933	T	A	ENST00000557943	ENSG00000140374	ETFA	TRUE	TRUE
chr15	76287938	A	T	ENST00000557943	ENSG00000140374	ETFA	TRUE	TRUE
chr15	76287946	C	A	ENST00000557943	ENSG00000140374	ETFA	TRUE	FALSE
chr15	76287946	C	G	ENST00000557943	ENSG00000140374	ETFA	TRUE	FALSE
chr15	76287946	C	T	ENST00000557943	ENSG00000140374	ETFA	TRUE	FALSE
chr15	76287947	T	A	ENST00000557943	ENSG00000140374	ETFA	TRUE	FALSE
chr15	76287947	T	C	ENST00000557943	ENSG00000140374	ETFA	TRUE	FALSE
chr15	76287947	T	G	ENST00000557943	ENSG00000140374	ETFA	TRUE	FALSE
chr15	76292429	A	C	ENST00000557943	ENSG00000140374	ETFA	TRUE	TRUE
chr15	76292429	A	G	ENST00000557943	ENSG00000140374	ETFA	TRUE	FALSE
chr15	76292429	A	T	ENST00000557943	ENSG00000140374	ETFA	TRUE	TRUE
chr15	76292430	C	A	ENST00000557943	ENSG00000140374	ETFA	TRUE	FALSE
chr15	76292430	C	G	ENST00000557943	ENSG00000140374	ETFA	TRUE	TRUE
chr15	76292430	C	T	ENST00000557943	ENSG00000140374	ETFA	TRUE	TRUE
chr15	76292433	T	A	ENST00000557943	ENSG00000140374	ETFA	TRUE	TRUE
chr15	76292436	C	A	ENST00000557943	ENSG00000140374	ETFA	TRUE	TRUE
chr15	76292451	C	A	ENST00000557943	ENSG00000140374	ETFA	TRUE	TRUE
chr15	76292455	A	T	ENST00000557943	ENSG00000140374	ETFA	TRUE	TRUE
chr15	76292467	G	C	ENST00000557943	ENSG00000140374	ETFA	TRUE	TRUE
chr15	76292467	G	T	ENST00000557943	ENSG00000140374	ETFA	TRUE	TRUE
chr15	76292478	G	A	ENST00000557943	ENSG00000140374	ETFA	TRUE	TRUE
chr15	76292481	T	A	ENST00000557943	ENSG00000140374	ETFA	TRUE	TRUE
chr15	76292484	G	A	ENST00000557943	ENSG00000140374	ETFA	TRUE	TRUE
chr15	76292492	A	T	ENST00000557943	ENSG00000140374	ETFA	TRUE	TRUE
chr15	76292498	A	T	ENST00000557943	ENSG00000140374	ETFA	TRUE	TRUE
chr15	76292511	C	A	ENST00000557943	ENSG00000140374	ETFA	TRUE	TRUE
chr15	76292514	C	A	ENST00000557943	ENSG00000140374	ETFA	TRUE	FALSE
chr15	76292514	C	G	ENST00000557943	ENSG00000140374	ETFA	TRUE	TRUE
chr15	76292514	C	T	ENST00000557943	ENSG00000140374	ETFA	TRUE	FALSE
chr15	76292515	T	A	ENST00000557943	ENSG00000140374	ETFA	TRUE	FALSE
chr15	76292515	T	C	ENST00000557943	ENSG00000140374	ETFA	TRUE	FALSE
chr15	76292515	T	G	ENST00000557943	ENSG00000140374	ETFA	TRUE	FALSE
chr15	76292617	A	C	ENST00000557943	ENSG00000140374	ETFA	TRUE	FALSE
chr15	76292617	A	G	ENST00000557943	ENSG00000140374	ETFA	TRUE	FALSE
chr15	76292617	A	T	ENST00000557943	ENSG00000140374	ETFA	TRUE	FALSE
chr15	76292618	C	A	ENST00000557943	ENSG00000140374	ETFA	TRUE	FALSE
chr15	76292618	C	G	ENST00000557943	ENSG00000140374	ETFA	TRUE	FALSE
chr15	76292618	C	T	ENST00000557943	ENSG00000140374	ETFA	TRUE	FALSE
chr15	76292619	C	A	ENST00000557943	ENSG00000140374	ETFA	TRUE	TRUE
chr15	76292634	T	A	ENST00000557943	ENSG00000140374	ETFA	TRUE	TRUE
chr15	76292635	G	C	ENST00000557943	ENSG00000140374	ETFA	TRUE	TRUE
chr15	76292635	G	T	ENST00000557943	ENSG00000140374	ETFA	TRUE	TRUE
chr15	76292649	G	A	ENST00000557943	ENSG00000140374	ETFA	TRUE	TRUE
chr15	76292664	T	A	ENST00000557943	ENSG00000140374	ETFA	TRUE	TRUE
chr15	76292682	T	A	ENST00000557943	ENSG00000140374	ETFA	TRUE	TRUE
chr15	76292683	A	T	ENST00000557943	ENSG00000140374	ETFA	TRUE	TRUE
chr15	76292694	G	A	ENST00000557943	ENSG00000140374	ETFA	TRUE	TRUE
chr15	76292701	C	A	ENST00000557943	ENSG00000140374	ETFA	TRUE	FALSE
chr15	76292701	C	G	ENST00000557943	ENSG00000140374	ETFA	TRUE	FALSE
chr15	76292701	C	T	ENST00000557943	ENSG00000140374	ETFA	TRUE	FALSE
chr15	76292702	T	A	ENST00000557943	ENSG00000140374	ETFA	TRUE	FALSE
chr15	76292702	T	C	ENST00000557943	ENSG00000140374	ETFA	TRUE	FALSE
chr15	76292702	T	G	ENST00000557943	ENSG00000140374	ETFA	TRUE	FALSE
chr15	76295589	A	C	ENST00000557943	ENSG00000140374	ETFA	TRUE	FALSE
chr15	76295589	A	G	ENST00000557943	ENSG00000140374	ETFA	TRUE	FALSE
chr15	76295589	A	T	ENST00000557943	ENSG00000140374	ETFA	TRUE	FALSE
chr15	76295590	C	A	ENST00000557943	ENSG00000140374	ETFA	TRUE	FALSE
chr15	76295590	C	G	ENST00000557943	ENSG00000140374	ETFA	TRUE	FALSE
chr15	76295590	C	T	ENST00000557943	ENSG00000140374	ETFA	TRUE	FALSE
chr15	76295593	T	A	ENST00000557943	ENSG00000140374	ETFA	TRUE	TRUE
chr15	76295597	A	T	ENST00000557943	ENSG00000140374	ETFA	TRUE	TRUE
chr15	76295602	T	A	ENST00000557943	ENSG00000140374	ETFA	TRUE	TRUE
chr15	76295608	C	A	ENST00000557943	ENSG00000140374	ETFA	TRUE	TRUE
chr15	76295616	A	C	ENST00000557943	ENSG00000140374	ETFA	TRUE	TRUE
chr15	76295616	A	T	ENST00000557943	ENSG00000140374	ETFA	TRUE	TRUE
chr15	76295618	G	T	ENST00000557943	ENSG00000140374	ETFA	TRUE	TRUE
chr15	76295629	C	A	ENST00000557943	ENSG00000140374	ETFA	TRUE	TRUE
chr15	76295635	C	A	ENST00000557943	ENSG00000140374	ETFA	TRUE	TRUE
chr15	76295664	A	C	ENST00000557943	ENSG00000140374	ETFA	TRUE	TRUE
chr15	76295664	A	T	ENST00000557943	ENSG00000140374	ETFA	TRUE	TRUE
chr15	76295698	C	A	ENST00000557943	ENSG00000140374	ETFA	TRUE	TRUE
chr15	76295719	G	A	ENST00000557943	ENSG00000140374	ETFA		FALSE
chr15	76295725	G	A	ENST00000557943	ENSG00000140374	ETFA	FALSE	FALSE
chr15	76295730	A	T	ENST00000557943	ENSG00000140374	ETFA	FALSE	FALSE
chr15	76295733	G	C	ENST00000557943	ENSG00000140374	ETFA	FALSE	FALSE
chr15	76295733	G	T	ENST00000557943	ENSG00000140374	ETFA	FALSE	FALSE
chr15	76295738	C	A	ENST00000557943	ENSG00000140374	ETFA	TRUE	FALSE
chr15	76295738	C	G	ENST00000557943	ENSG00000140374	ETFA	TRUE	FALSE
chr15	76295738	C	T	ENST00000557943	ENSG00000140374	ETFA	TRUE	FALSE
chr15	76295739	T	A	ENST00000557943	ENSG00000140374	ETFA	TRUE	FALSE
chr15	76295739	T	C	ENST00000557943	ENSG00000140374	ETFA	TRUE	FALSE
chr15	76295739	T	G	ENST00000557943	ENSG00000140374	ETFA	TRUE	FALSE
chr15	76311348	A	C	ENST00000557943	ENSG00000140374	ETFA	TRUE	FALSE
chr15	76311348	A	G	ENST00000557943	ENSG00000140374	ETFA	TRUE	FALSE
chr15	76311348	A	T	ENST00000557943	ENSG00000140374	ETFA	TRUE	FALSE
chr15	76311349	C	A	ENST00000557943	ENSG00000140374	ETFA	TRUE	FALSE
chr15	76311349	C	G	ENST00000557943	ENSG00000140374	ETFA	TRUE	FALSE
chr15	76311349	C	T	ENST00000557943	ENSG00000140374	ETFA	TRUE	FALSE
chr15	76311364	G	A	ENST00000557943	ENSG00000140374	ETFA	FALSE	FALSE
chr15	76311382	G	A	ENST00000557943	ENSG00000140374	ETFA	FALSE	FALSE
chr15	76336907	T	A	ENST00000290759	ENSG00000159556	ISL2	FALSE	FALSE
chr15	76336907	T	G	ENST00000290759	ENSG00000159556	ISL2	FALSE	FALSE
chr15	76336938	A	T	ENST00000290759	ENSG00000159556	ISL2	TRUE	FALSE
chr15	76336941	A	T	ENST00000290759	ENSG00000159556	ISL2	TRUE	FALSE
chr15	76336942	G	A	ENST00000290759	ENSG00000159556	ISL2	FALSE	FALSE
chr15	76336942	G	C	ENST00000290759	ENSG00000159556	ISL2	FALSE	FALSE
chr15	76336942	G	T	ENST00000290759	ENSG00000159556	ISL2	FALSE	FALSE
chr15	76336943	T	A	ENST00000290759	ENSG00000159556	ISL2	FALSE	FALSE
chr15	76336943	T	C	ENST00000290759	ENSG00000159556	ISL2	FALSE	FALSE
chr15	76336943	T	G	ENST00000290759	ENSG00000159556	ISL2	FALSE	FALSE
chr15	76337776	A	C	ENST00000290759	ENSG00000159556	ISL2	TRUE	FALSE
chr15	76337776	A	G	ENST00000290759	ENSG00000159556	ISL2	TRUE	FALSE
chr15	76337776	A	T	ENST00000290759	ENSG00000159556	ISL2	TRUE	FALSE
chr15	76337777	G	A	ENST00000290759	ENSG00000159556	ISL2	TRUE	FALSE
chr15	76337777	G	C	ENST00000290759	ENSG00000159556	ISL2	TRUE	FALSE
chr15	76337777	G	T	ENST00000290759	ENSG00000159556	ISL2	TRUE	FALSE
chr15	76337780	A	T	ENST00000290759	ENSG00000159556	ISL2	TRUE	FALSE
chr15	76337800	C	A	ENST00000290759	ENSG00000159556	ISL2	TRUE	TRUE
chr15	76337809	C	A	ENST00000290759	ENSG00000159556	ISL2	TRUE	TRUE
chr15	76337816	C	T	ENST00000290759	ENSG00000159556	ISL2	TRUE	TRUE
chr15	76337828	C	T	ENST00000290759	ENSG00000159556	ISL2	TRUE	TRUE
chr15	76337847	C	A	ENST00000290759	ENSG00000159556	ISL2	TRUE	TRUE
chr15	76337858	G	T	ENST00000290759	ENSG00000159556	ISL2	TRUE	TRUE
chr15	76337862	G	A	ENST00000290759	ENSG00000159556	ISL2	TRUE	TRUE
chr15	76337863	G	A	ENST00000290759	ENSG00000159556	ISL2	TRUE	TRUE
chr15	76337875	C	A	ENST00000290759	ENSG00000159556	ISL2	TRUE	TRUE
chr15	76337879	A	T	ENST00000290759	ENSG00000159556	ISL2	TRUE	TRUE
chr15	76337884	T	A	ENST00000290759	ENSG00000159556	ISL2	TRUE	TRUE
chr15	76337888	G	T	ENST00000290759	ENSG00000159556	ISL2	TRUE	TRUE
chr15	76337893	C	A	ENST00000290759	ENSG00000159556	ISL2	TRUE	TRUE
chr15	76337897	C	T	ENST00000290759	ENSG00000159556	ISL2	TRUE	TRUE
chr15	76337902	C	A	ENST00000290759	ENSG00000159556	ISL2	TRUE	TRUE
chr15	76337902	C	G	ENST00000290759	ENSG00000159556	ISL2	TRUE	TRUE
chr15	76337909	G	T	ENST00000290759	ENSG00000159556	ISL2	TRUE	TRUE
chr15	76337917	C	A	ENST00000290759	ENSG00000159556	ISL2	TRUE	TRUE
chr15	76337923	C	A	ENST00000290759	ENSG00000159556	ISL2	TRUE	TRUE
chr15	76337930	A	T	ENST00000290759	ENSG00000159556	ISL2	TRUE	TRUE
chr15	76337939	A	T	ENST00000290759	ENSG00000159556	ISL2	TRUE	TRUE
chr15	76337947	C	A	ENST00000290759	ENSG00000159556	ISL2	TRUE	TRUE
chr15	76337947	C	G	ENST00000290759	ENSG00000159556	ISL2	TRUE	TRUE
chr15	76337950	C	A	ENST00000290759	ENSG00000159556	ISL2	TRUE	TRUE
chr15	76337951	A	T	ENST00000290759	ENSG00000159556	ISL2	TRUE	TRUE
chr15	76337962	T	A	ENST00000290759	ENSG00000159556	ISL2	TRUE	TRUE
chr15	76337962	T	G	ENST00000290759	ENSG00000159556	ISL2	TRUE	TRUE
chr15	76337968	G	A	ENST00000290759	ENSG00000159556	ISL2	TRUE	FALSE
chr15	76337968	G	C	ENST00000290759	ENSG00000159556	ISL2	TRUE	FALSE
chr15	76337968	G	T	ENST00000290759	ENSG00000159556	ISL2	TRUE	FALSE
chr15	76337969	T	A	ENST00000290759	ENSG00000159556	ISL2	TRUE	FALSE
chr15	76337969	T	C	ENST00000290759	ENSG00000159556	ISL2	FALSE	FALSE
chr15	76337969	T	G	ENST00000290759	ENSG00000159556	ISL2	TRUE	FALSE
chr15	76338250	A	C	ENST00000290759	ENSG00000159556	ISL2	TRUE	FALSE
chr15	76338250	A	G	ENST00000290759	ENSG00000159556	ISL2	TRUE	FALSE
chr15	76338250	A	T	ENST00000290759	ENSG00000159556	ISL2	TRUE	FALSE
chr15	76338251	G	A	ENST00000290759	ENSG00000159556	ISL2	TRUE	FALSE
chr15	76338251	G	C	ENST00000290759	ENSG00000159556	ISL2	TRUE	FALSE
chr15	76338251	G	T	ENST00000290759	ENSG00000159556	ISL2	TRUE	FALSE
chr15	76338265	A	T	ENST00000290759	ENSG00000159556	ISL2	TRUE	TRUE
chr15	76338270	C	A	ENST00000290759	ENSG00000159556	ISL2	TRUE	TRUE
chr15	76338274	A	T	ENST00000290759	ENSG00000159556	ISL2	TRUE	TRUE
chr15	76338279	C	A	ENST00000290759	ENSG00000159556	ISL2	TRUE	TRUE
chr15	76338280	C	T	ENST00000290759	ENSG00000159556	ISL2	TRUE	TRUE
chr15	76338333	C	A	ENST00000290759	ENSG00000159556	ISL2	TRUE	TRUE
chr15	76338333	C	G	ENST00000290759	ENSG00000159556	ISL2	TRUE	TRUE
chr15	76338340	G	T	ENST00000290759	ENSG00000159556	ISL2	TRUE	TRUE
chr15	76338345	C	A	ENST00000290759	ENSG00000159556	ISL2	TRUE	TRUE
chr15	76338354	C	A	ENST00000290759	ENSG00000159556	ISL2	TRUE	TRUE
chr15	76338363	C	A	ENST00000290759	ENSG00000159556	ISL2	TRUE	TRUE
chr15	76338370	C	T	ENST00000290759	ENSG00000159556	ISL2	TRUE	TRUE
chr15	76338388	G	T	ENST00000290759	ENSG00000159556	ISL2	TRUE	TRUE
chr15	76338395	C	A	ENST00000290759	ENSG00000159556	ISL2	TRUE	TRUE
chr15	76338403	G	T	ENST00000290759	ENSG00000159556	ISL2	TRUE	TRUE
chr15	76338409	G	T	ENST00000290759	ENSG00000159556	ISL2	TRUE	TRUE
chr15	76338420	C	A	ENST00000290759	ENSG00000159556	ISL2	TRUE	TRUE
chr15	76338445	G	T	ENST00000290759	ENSG00000159556	ISL2
chr15	76338515	G	A	ENST00000290759	ENSG00000159556	ISL2	TRUE	FALSE
chr15	76338515	G	C	ENST00000290759	ENSG00000159556	ISL2	TRUE	FALSE
chr15	76338515	G	T	ENST00000290759	ENSG00000159556	ISL2	TRUE	FALSE
chr15	76338516	T	A	ENST00000290759	ENSG00000159556	ISL2	TRUE	FALSE
chr15	76338516	T	C	ENST00000290759	ENSG00000159556	ISL2	TRUE	FALSE
chr15	76338516	T	G	ENST00000290759	ENSG00000159556	ISL2	TRUE	FALSE
chr15	76340274	A	C	ENST00000290759	ENSG00000159556	ISL2	TRUE	FALSE
chr15	76340274	A	G	ENST00000290759	ENSG00000159556	ISL2	TRUE	FALSE
chr15	76340274	A	T	ENST00000290759	ENSG00000159556	ISL2	TRUE	FALSE
chr15	76340275	G	A	ENST00000290759	ENSG00000159556	ISL2	TRUE	FALSE
chr15	76340275	G	C	ENST00000290759	ENSG00000159556	ISL2	TRUE	FALSE
chr15	76340275	G	T	ENST00000290759	ENSG00000159556	ISL2	TRUE	FALSE
chr15	76340285	C	A	ENST00000290759	ENSG00000159556	ISL2	TRUE	TRUE
chr15	76340293	C	T	ENST00000290759	ENSG00000159556	ISL2	TRUE	TRUE
chr15	76340303	T	A	ENST00000290759	ENSG00000159556	ISL2	TRUE	TRUE
chr15	76340320	A	T	ENST00000290759	ENSG00000159556	ISL2	TRUE	TRUE
chr15	76340323	C	T	ENST00000290759	ENSG00000159556	ISL2	TRUE	TRUE
chr15	76340329	G	T	ENST00000290759	ENSG00000159556	ISL2	TRUE	TRUE
chr15	76340332	A	T	ENST00000290759	ENSG00000159556	ISL2	TRUE	TRUE
chr15	76340362	G	T	ENST00000290759	ENSG00000159556	ISL2	TRUE	TRUE
chr15	76340365	A	T	ENST00000290759	ENSG00000159556	ISL2	TRUE	TRUE
chr15	76340368	C	T	ENST00000290759	ENSG00000159556	ISL2	TRUE	TRUE
chr15	76340391	C	A	ENST00000290759	ENSG00000159556	ISL2	TRUE	TRUE
chr15	76340394	C	A	ENST00000290759	ENSG00000159556	ISL2	TRUE	TRUE
chr15	76340394	C	G	ENST00000290759	ENSG00000159556	ISL2	TRUE	TRUE
chr15	76340425	A	T	ENST00000290759	ENSG00000159556	ISL2	TRUE	TRUE
chr15	76340428	G	T	ENST00000290759	ENSG00000159556	ISL2	TRUE	TRUE
chr15	76340431	C	T	ENST00000290759	ENSG00000159556	ISL2	TRUE	TRUE
chr15	76340440	G	T	ENST00000290759	ENSG00000159556	ISL2	TRUE	TRUE
chr15	76340477	G	A	ENST00000290759	ENSG00000159556	ISL2	TRUE	TRUE
chr15	76340478	G	A	ENST00000290759	ENSG00000159556	ISL2	TRUE	TRUE
chr15	76340482	C	T	ENST00000290759	ENSG00000159556	ISL2	TRUE	TRUE
chr15	76340488	A	T	ENST00000290759	ENSG00000159556	ISL2	TRUE	TRUE
chr15	76340496	C	A	ENST00000290759	ENSG00000159556	ISL2	TRUE	TRUE
chr15	76340497	A	T	ENST00000290759	ENSG00000159556	ISL2	TRUE	TRUE
chr15	76340503	A	T	ENST00000290759	ENSG00000159556	ISL2	TRUE	TRUE
chr15	76340506	A	T	ENST00000290759	ENSG00000159556	ISL2	TRUE	TRUE
chr15	76340509	A	T	ENST00000290759	ENSG00000159556	ISL2	TRUE	TRUE
chr15	76340524	A	T	ENST00000290759	ENSG00000159556	ISL2	TRUE	TRUE
chr15	76340527	C	T	ENST00000290759	ENSG00000159556	ISL2	TRUE	TRUE
chr15	76340533	C	T	ENST00000290759	ENSG00000159556	ISL2	TRUE	TRUE
chr15	76340536	C	T	ENST00000290759	ENSG00000159556	ISL2	TRUE	TRUE
chr15	76340539	C	T	ENST00000290759	ENSG00000159556	ISL2	TRUE	TRUE
chr15	76340542	C	T	ENST00000290759	ENSG00000159556	ISL2	TRUE	TRUE
chr15	76340554	A	T	ENST00000290759	ENSG00000159556	ISL2	TRUE	TRUE
chr15	76340560	G	A	ENST00000290759	ENSG00000159556	ISL2	TRUE	FALSE
chr15	76340560	G	C	ENST00000290759	ENSG00000159556	ISL2	TRUE	FALSE
chr15	76340560	G	T	ENST00000290759	ENSG00000159556	ISL2	TRUE	FALSE
chr15	76340561	T	A	ENST00000290759	ENSG00000159556	ISL2	TRUE	FALSE
chr15	76340561	T	C	ENST00000290759	ENSG00000159556	ISL2	TRUE	FALSE
chr15	76340561	T	G	ENST00000290759	ENSG00000159556	ISL2	TRUE	FALSE
chr15	76341132	A	C	ENST00000290759	ENSG00000159556	ISL2	TRUE	FALSE
chr15	76341132	A	G	ENST00000290759	ENSG00000159556	ISL2	TRUE	FALSE
chr15	76341132	A	T	ENST00000290759	ENSG00000159556	ISL2	TRUE	FALSE
chr15	76341133	G	A	ENST00000290759	ENSG00000159556	ISL2	TRUE	FALSE
chr15	76341133	G	C	ENST00000290759	ENSG00000159556	ISL2	TRUE	FALSE
chr15	76341133	G	T	ENST00000290759	ENSG00000159556	ISL2	TRUE	FALSE
chr15	76341140	C	T	ENST00000290759	ENSG00000159556	ISL2	TRUE	TRUE
chr15	76341143	G	T	ENST00000290759	ENSG00000159556	ISL2	TRUE	TRUE
chr15	76341188	G	T	ENST00000290759	ENSG00000159556	ISL2	TRUE	TRUE
chr15	76341200	C	T	ENST00000290759	ENSG00000159556	ISL2	TRUE	TRUE
chr15	76341215	G	T	ENST00000290759	ENSG00000159556	ISL2	TRUE	TRUE
chr15	76341221	C	T	ENST00000290759	ENSG00000159556	ISL2	TRUE	TRUE
chr15	76341229	C	A	ENST00000290759	ENSG00000159556	ISL2	TRUE	TRUE
chr15	76341229	C	G	ENST00000290759	ENSG00000159556	ISL2	TRUE	TRUE
chr15	76341230	C	T	ENST00000290759	ENSG00000159556	ISL2	TRUE	TRUE
chr15	76341240	G	A	ENST00000290759	ENSG00000159556	ISL2	TRUE	TRUE
chr15	76341241	G	A	ENST00000290759	ENSG00000159556	ISL2	TRUE	TRUE
chr15	76341242	A	T	ENST00000290759	ENSG00000159556	ISL2	TRUE	TRUE
chr15	76341254	G	T	ENST00000290759	ENSG00000159556	ISL2	FALSE	FALSE
chr15	76341266	C	T	ENST00000290759	ENSG00000159556	ISL2	FALSE	FALSE
chr15	76341281	C	T	ENST00000290759	ENSG00000159556	ISL2	FALSE	FALSE
chr15	76341293	C	T	ENST00000290759	ENSG00000159556	ISL2	FALSE	FALSE
chr15	76341296	C	T	ENST00000290759	ENSG00000159556	ISL2	FALSE	FALSE
chr15	76341302	G	A	ENST00000290759	ENSG00000159556	ISL2	TRUE	FALSE
chr15	76341302	G	C	ENST00000290759	ENSG00000159556	ISL2	TRUE	FALSE
chr15	76341302	G	T	ENST00000290759	ENSG00000159556	ISL2	TRUE	FALSE
chr15	76341303	T	A	ENST00000290759	ENSG00000159556	ISL2	TRUE	FALSE
chr15	76341303	T	C	ENST00000290759	ENSG00000159556	ISL2	TRUE	FALSE
chr15	76341303	T	G	ENST00000290759	ENSG00000159556	ISL2	TRUE	FALSE
chr15	76341717	A	C	ENST00000290759	ENSG00000159556	ISL2	FALSE	FALSE
chr15	76341717	A	G	ENST00000290759	ENSG00000159556	ISL2	FALSE	FALSE
chr15	76341717	A	T	ENST00000290759	ENSG00000159556	ISL2	FALSE	FALSE
chr15	76341718	G	A	ENST00000290759	ENSG00000159556	ISL2	FALSE	FALSE
chr15	76341718	G	C	ENST00000290759	ENSG00000159556	ISL2	FALSE	FALSE
chr15	76341718	G	T	ENST00000290759	ENSG00000159556	ISL2	FALSE	FALSE
chr15	76341731	G	T	ENST00000290759	ENSG00000159556	ISL2	FALSE	FALSE
chr15	76341783	C	A	ENST00000290759	ENSG00000159556	ISL2	FALSE	FALSE
chr15	76341785	C	T	ENST00000290759	ENSG00000159556	ISL2	FALSE	FALSE
chr15	76341827	G	T	ENST00000290759	ENSG00000159556	ISL2	FALSE	FALSE
chr15	76348638	T	A	ENST00000563290	ENSG00000140386	SCAPER	FALSE	FALSE
chr15	76348641	T	A	ENST00000563290	ENSG00000140386	SCAPER	FALSE	FALSE
chr15	76348644	C	A	ENST00000563290	ENSG00000140386	SCAPER	FALSE	FALSE
chr15	76348647	T	A	ENST00000563290	ENSG00000140386	SCAPER	FALSE	FALSE
chr15	76348650	T	A	ENST00000563290	ENSG00000140386	SCAPER	FALSE	FALSE
chr15	76348652	A	T	ENST00000563290	ENSG00000140386	SCAPER	FALSE	FALSE
chr15	76348662	G	A	ENST00000563290	ENSG00000140386	SCAPER	FALSE	FALSE
chr15	76348665	G	A	ENST00000563290	ENSG00000140386	SCAPER	FALSE	FALSE
chr15	76348671	C	A	ENST00000563290	ENSG00000140386	SCAPER	FALSE	FALSE
chr15	76348674	C	A	ENST00000563290	ENSG00000140386	SCAPER	FALSE	FALSE
chr15	76348675	C	T	ENST00000563290	ENSG00000140386	SCAPER	FALSE	FALSE
chr15	76348676	C	T	ENST00000563290	ENSG00000140386	SCAPER	FALSE	FALSE
chr15	76348683	G	A	ENST00000563290	ENSG00000140386	SCAPER	FALSE	FALSE
chr15	76348686	G	A	ENST00000563290	ENSG00000140386	SCAPER	FALSE	FALSE
chr15	76348695	T	A	ENST00000563290	ENSG00000140386	SCAPER	FALSE	FALSE
chr15	76348707	C	A	ENST00000563290	ENSG00000140386	SCAPER	FALSE	FALSE
chr15	76348711	A	C	ENST00000563290	ENSG00000140386	SCAPER	FALSE	FALSE
chr15	76348711	A	T	ENST00000563290	ENSG00000140386	SCAPER	FALSE	FALSE
chr15	76348719	G	A	ENST00000563290	ENSG00000140386	SCAPER	FALSE	FALSE
chr15	76348729	G	T	ENST00000563290	ENSG00000140386	SCAPER	FALSE	FALSE
chr15	76348734	T	A	ENST00000563290	ENSG00000140386	SCAPER	FALSE	FALSE
chr15	76348737	C	A	ENST00000563290	ENSG00000140386	SCAPER	TRUE	FALSE
chr15	76348737	C	G	ENST00000563290	ENSG00000140386	SCAPER	TRUE	FALSE
chr15	76348737	C	T	ENST00000563290	ENSG00000140386	SCAPER	TRUE	FALSE
chr15	76348738	T	A	ENST00000563290	ENSG00000140386	SCAPER	TRUE	FALSE
chr15	76348738	T	C	ENST00000563290	ENSG00000140386	SCAPER	TRUE	FALSE
chr15	76348738	T	G	ENST00000563290	ENSG00000140386	SCAPER	TRUE	FALSE
chr15	76351235	A	C	ENST00000563290	ENSG00000140386	SCAPER	TRUE	FALSE
chr15	76351235	A	G	ENST00000563290	ENSG00000140386	SCAPER	FALSE	FALSE
chr15	76351235	A	T	ENST00000563290	ENSG00000140386	SCAPER	TRUE	FALSE
chr15	76351236	C	A	ENST00000563290	ENSG00000140386	SCAPER	TRUE	FALSE
chr15	76351236	C	G	ENST00000563290	ENSG00000140386	SCAPER	TRUE	FALSE
chr15	76351236	C	T	ENST00000563290	ENSG00000140386	SCAPER	TRUE	FALSE
chr15	76351240	T	A	ENST00000563290	ENSG00000140386	SCAPER	FALSE	FALSE
chr15	76351246	G	A	ENST00000563290	ENSG00000140386	SCAPER	FALSE	FALSE
chr15	76351247	G	C	ENST00000563290	ENSG00000140386	SCAPER	FALSE	FALSE
chr15	76351247	G	T	ENST00000563290	ENSG00000140386	SCAPER	FALSE	FALSE
chr15	76351255	G	A	ENST00000563290	ENSG00000140386	SCAPER	FALSE	FALSE
chr15	76351261	C	A	ENST00000563290	ENSG00000140386	SCAPER	FALSE	FALSE
chr15	76351267	G	A	ENST00000563290	ENSG00000140386	SCAPER	FALSE	FALSE
chr15	76351279	G	A	ENST00000563290	ENSG00000140386	SCAPER	FALSE	FALSE
chr15	76351284	A	T	ENST00000563290	ENSG00000140386	SCAPER	FALSE	FALSE
chr15	76351289	C	A	ENST00000563290	ENSG00000140386	SCAPER	TRUE	FALSE
chr15	76351289	C	G	ENST00000563290	ENSG00000140386	SCAPER	TRUE	FALSE
chr15	76351289	C	T	ENST00000563290	ENSG00000140386	SCAPER	TRUE	FALSE
chr15	76351290	T	A	ENST00000563290	ENSG00000140386	SCAPER	TRUE	FALSE
chr15	76351290	T	C	ENST00000563290	ENSG00000140386	SCAPER	TRUE	FALSE
chr15	76351290	T	G	ENST00000563290	ENSG00000140386	SCAPER	TRUE	FALSE
chr15	76353947	A	C	ENST00000563290	ENSG00000140386	SCAPER	TRUE	FALSE
chr15	76353947	A	G	ENST00000563290	ENSG00000140386	SCAPER	TRUE	FALSE
chr15	76353947	A	T	ENST00000563290	ENSG00000140386	SCAPER	TRUE	FALSE
chr15	76353948	C	A	ENST00000563290	ENSG00000140386	SCAPER	TRUE	FALSE
chr15	76353948	C	G	ENST00000563290	ENSG00000140386	SCAPER	TRUE	FALSE
chr15	76353948	C	T	ENST00000563290	ENSG00000140386	SCAPER	TRUE	FALSE
chr15	76353951	G	A	ENST00000563290	ENSG00000140386	SCAPER	TRUE	TRUE
chr15	76353968	A	C	ENST00000563290	ENSG00000140386	SCAPER	TRUE	TRUE
chr15	76353968	A	T	ENST00000563290	ENSG00000140386	SCAPER	TRUE	TRUE
chr15	76353973	A	T	ENST00000563290	ENSG00000140386	SCAPER	TRUE	TRUE
chr15	76353984	C	A	ENST00000563290	ENSG00000140386	SCAPER	TRUE	TRUE
chr15	76353987	G	A	ENST00000563290	ENSG00000140386	SCAPER	TRUE	TRUE
chr15	76353990	C	A	ENST00000563290	ENSG00000140386	SCAPER	TRUE	TRUE
chr15	76354002	T	A	ENST00000563290	ENSG00000140386	SCAPER	TRUE	TRUE
chr15	76354008	G	A	ENST00000563290	ENSG00000140386	SCAPER	TRUE	TRUE
chr15	76354018	G	C	ENST00000563290	ENSG00000140386	SCAPER	TRUE	TRUE
chr15	76354018	G	T	ENST00000563290	ENSG00000140386	SCAPER	TRUE	TRUE
chr15	76354021	A	T	ENST00000563290	ENSG00000140386	SCAPER	TRUE	TRUE
chr15	76354037	G	C	ENST00000563290	ENSG00000140386	SCAPER	TRUE	TRUE
chr15	76354037	G	T	ENST00000563290	ENSG00000140386	SCAPER	TRUE	TRUE
chr15	76354053	T	A	ENST00000563290	ENSG00000140386	SCAPER	TRUE	TRUE
chr15	76354075	A	C	ENST00000563290	ENSG00000140386	SCAPER	TRUE	TRUE
chr15	76354075	A	T	ENST00000563290	ENSG00000140386	SCAPER	TRUE	TRUE
chr15	76354080	G	A	ENST00000563290	ENSG00000140386	SCAPER	TRUE	TRUE
chr15	76354088	A	T	ENST00000563290	ENSG00000140386	SCAPER	TRUE	TRUE
chr15	76354092	G	A	ENST00000563290	ENSG00000140386	SCAPER	TRUE	TRUE
chr15	76354093	G	T	ENST00000563290	ENSG00000140386	SCAPER	TRUE	TRUE
chr15	76354101	T	A	ENST00000563290	ENSG00000140386	SCAPER	TRUE	TRUE
chr15	76354104	G	A	ENST00000563290	ENSG00000140386	SCAPER	TRUE	TRUE
chr15	76354131	G	A	ENST00000563290	ENSG00000140386	SCAPER	TRUE	TRUE
chr15	76354141	C	A	ENST00000563290	ENSG00000140386	SCAPER	TRUE	FALSE
chr15	76354141	C	G	ENST00000563290	ENSG00000140386	SCAPER	TRUE	FALSE
chr15	76354141	C	T	ENST00000563290	ENSG00000140386	SCAPER	TRUE	FALSE
chr15	76354142	T	A	ENST00000563290	ENSG00000140386	SCAPER	TRUE	FALSE
chr15	76354142	T	C	ENST00000563290	ENSG00000140386	SCAPER	TRUE	FALSE
chr15	76354142	T	G	ENST00000563290	ENSG00000140386	SCAPER	TRUE	FALSE
chr15	76376160	A	C	ENST00000563290	ENSG00000140386	SCAPER	TRUE	FALSE
chr15	76376160	A	G	ENST00000563290	ENSG00000140386	SCAPER	FALSE	FALSE
chr15	76376160	A	T	ENST00000563290	ENSG00000140386	SCAPER	TRUE	FALSE
chr15	76376161	C	A	ENST00000563290	ENSG00000140386	SCAPER	TRUE	FALSE
chr15	76376161	C	G	ENST00000563290	ENSG00000140386	SCAPER	TRUE	FALSE
chr15	76376161	C	T	ENST00000563290	ENSG00000140386	SCAPER	TRUE	FALSE
chr15	76376164	G	A	ENST00000563290	ENSG00000140386	SCAPER	TRUE	TRUE
chr15	76376189	G	C	ENST00000563290	ENSG00000140386	SCAPER	TRUE	TRUE
chr15	76376189	G	T	ENST00000563290	ENSG00000140386	SCAPER	TRUE	TRUE
chr15	76376198	A	T	ENST00000563290	ENSG00000140386	SCAPER	TRUE	TRUE
chr15	76376212	C	A	ENST00000563290	ENSG00000140386	SCAPER	TRUE	TRUE
chr15	76376227	C	A	ENST00000563290	ENSG00000140386	SCAPER	TRUE	TRUE
chr15	76376228	A	T	ENST00000563290	ENSG00000140386	SCAPER	TRUE	TRUE
chr15	76376239	G	A	ENST00000563290	ENSG00000140386	SCAPER	TRUE	TRUE
chr15	76376243	G	T	ENST00000563290	ENSG00000140386	SCAPER	TRUE	TRUE
chr15	76376289	A	T	ENST00000563290	ENSG00000140386	SCAPER	TRUE	TRUE
chr15	76376296	C	A	ENST00000563290	ENSG00000140386	SCAPER	TRUE	TRUE
chr15	76376312	C	A	ENST00000563290	ENSG00000140386	SCAPER	TRUE	FALSE
chr15	76376312	C	G	ENST00000563290	ENSG00000140386	SCAPER	TRUE	FALSE
chr15	76376312	C	T	ENST00000563290	ENSG00000140386	SCAPER	TRUE	FALSE
chr15	76376313	T	A	ENST00000563290	ENSG00000140386	SCAPER	TRUE	FALSE
chr15	76376313	T	C	ENST00000563290	ENSG00000140386	SCAPER	TRUE	FALSE
chr15	76376313	T	G	ENST00000563290	ENSG00000140386	SCAPER	TRUE	FALSE
chr15	76381376	A	C	ENST00000563290	ENSG00000140386	SCAPER	TRUE	FALSE
chr15	76381376	A	G	ENST00000563290	ENSG00000140386	SCAPER	TRUE	FALSE
chr15	76381376	A	T	ENST00000563290	ENSG00000140386	SCAPER	TRUE	FALSE
chr15	76381377	C	A	ENST00000563290	ENSG00000140386	SCAPER	TRUE	FALSE
chr15	76381377	C	G	ENST00000563290	ENSG00000140386	SCAPER	TRUE	FALSE
chr15	76381377	C	T	ENST00000563290	ENSG00000140386	SCAPER	TRUE	FALSE
chr15	76381380	G	A	ENST00000563290	ENSG00000140386	SCAPER	TRUE	TRUE
chr15	76381424	A	C	ENST00000563290	ENSG00000140386	SCAPER	TRUE	TRUE
chr15	76381424	A	T	ENST00000563290	ENSG00000140386	SCAPER	TRUE	TRUE
chr15	76381431	G	A	ENST00000563290	ENSG00000140386	SCAPER	TRUE	TRUE
chr15	76381443	G	A	ENST00000563290	ENSG00000140386	SCAPER	TRUE	TRUE
chr15	76381455	G	A	ENST00000563290	ENSG00000140386	SCAPER	TRUE	TRUE
chr15	76381459	G	C	ENST00000563290	ENSG00000140386	SCAPER	TRUE	TRUE
chr15	76381459	G	T	ENST00000563290	ENSG00000140386	SCAPER	TRUE	TRUE
chr15	76381467	C	A	ENST00000563290	ENSG00000140386	SCAPER	TRUE	TRUE
chr15	76381470	T	A	ENST00000563290	ENSG00000140386	SCAPER	TRUE	TRUE
chr15	76381493	A	T	ENST00000563290	ENSG00000140386	SCAPER	TRUE	TRUE
chr15	76381516	A	T	ENST00000563290	ENSG00000140386	SCAPER	TRUE	TRUE
chr15	76381519	G	C	ENST00000563290	ENSG00000140386	SCAPER	TRUE	TRUE
chr15	76381519	G	T	ENST00000563290	ENSG00000140386	SCAPER	TRUE	TRUE
chr15	76381539	C	A	ENST00000563290	ENSG00000140386	SCAPER	TRUE	TRUE
chr15	76381557	G	A	ENST00000563290	ENSG00000140386	SCAPER	TRUE	TRUE
chr15	76381587	G	A	ENST00000563290	ENSG00000140386	SCAPER	TRUE	TRUE
chr15	76381609	G	C	ENST00000563290	ENSG00000140386	SCAPER	TRUE	TRUE
chr15	76381609	G	T	ENST00000563290	ENSG00000140386	SCAPER	TRUE	TRUE
chr15	76381613	G	C	ENST00000563290	ENSG00000140386	SCAPER	TRUE	TRUE
chr15	76381613	G	T	ENST00000563290	ENSG00000140386	SCAPER	TRUE	TRUE
chr15	76381616	C	A	ENST00000563290	ENSG00000140386	SCAPER	TRUE	FALSE
chr15	76381616	C	G	ENST00000563290	ENSG00000140386	SCAPER	TRUE	FALSE
chr15	76381616	C	T	ENST00000563290	ENSG00000140386	SCAPER	TRUE	FALSE
chr15	76381617	T	A	ENST00000563290	ENSG00000140386	SCAPER	TRUE	FALSE
chr15	76381617	T	C	ENST00000563290	ENSG00000140386	SCAPER	TRUE	FALSE
chr15	76381617	T	G	ENST00000563290	ENSG00000140386	SCAPER	TRUE	FALSE
chr15	76404522	A	C	ENST00000563290	ENSG00000140386	SCAPER	TRUE	FALSE
chr15	76404522	A	G	ENST00000563290	ENSG00000140386	SCAPER	TRUE	FALSE
chr15	76404522	A	T	ENST00000563290	ENSG00000140386	SCAPER	TRUE	FALSE
chr15	76404523	C	A	ENST00000563290	ENSG00000140386	SCAPER	TRUE	FALSE
chr15	76404523	C	G	ENST00000563290	ENSG00000140386	SCAPER	TRUE	FALSE
chr15	76404523	C	T	ENST00000563290	ENSG00000140386	SCAPER	TRUE	FALSE
chr15	76404528	C	A	ENST00000563290	ENSG00000140386	SCAPER	TRUE	TRUE
chr15	76404541	G	T	ENST00000563290	ENSG00000140386	SCAPER	TRUE	TRUE
chr15	76404550	A	T	ENST00000563290	ENSG00000140386	SCAPER	TRUE	TRUE
chr15	76404563	A	C	ENST00000563290	ENSG00000140386	SCAPER	TRUE	TRUE
chr15	76404563	A	T	ENST00000563290	ENSG00000140386	SCAPER	TRUE	TRUE
chr15	76404570	C	A	ENST00000563290	ENSG00000140386	SCAPER	TRUE	TRUE
chr15	76404582	G	A	ENST00000563290	ENSG00000140386	SCAPER	TRUE	TRUE
chr15	76404600	T	A	ENST00000563290	ENSG00000140386	SCAPER	TRUE	TRUE
chr15	76404609	C	A	ENST00000563290	ENSG00000140386	SCAPER	TRUE	TRUE
chr15	76404624	G	A	ENST00000563290	ENSG00000140386	SCAPER	TRUE	TRUE
chr15	76404629	G	T	ENST00000563290	ENSG00000140386	SCAPER	TRUE	TRUE
chr15	76404637	G	T	ENST00000563290	ENSG00000140386	SCAPER	TRUE	TRUE
chr15	76404643	A	T	ENST00000563290	ENSG00000140386	SCAPER	TRUE	TRUE
chr15	76404651	T	A	ENST00000563290	ENSG00000140386	SCAPER	TRUE	TRUE
chr15	76404676	G	C	ENST00000563290	ENSG00000140386	SCAPER	TRUE	TRUE
chr15	76404676	G	T	ENST00000563290	ENSG00000140386	SCAPER	TRUE	TRUE
chr15	76404680	C	A	ENST00000563290	ENSG00000140386	SCAPER	TRUE	FALSE
chr15	76404680	C	G	ENST00000563290	ENSG00000140386	SCAPER	TRUE	FALSE
chr15	76404680	C	T	ENST00000563290	ENSG00000140386	SCAPER	TRUE	FALSE
chr15	76404681	T	A	ENST00000563290	ENSG00000140386	SCAPER	TRUE	FALSE
chr15	76404681	T	C	ENST00000563290	ENSG00000140386	SCAPER	TRUE	FALSE
chr15	76404681	T	G	ENST00000563290	ENSG00000140386	SCAPER	TRUE	FALSE
chr15	76434076	A	C	ENST00000563290	ENSG00000140386	SCAPER	TRUE	FALSE
chr15	76434076	A	G	ENST00000563290	ENSG00000140386	SCAPER	TRUE	FALSE
chr15	76434076	A	T	ENST00000563290	ENSG00000140386	SCAPER	TRUE	FALSE
chr15	76434077	C	A	ENST00000563290	ENSG00000140386	SCAPER	TRUE	FALSE
chr15	76434077	C	G	ENST00000563290	ENSG00000140386	SCAPER	TRUE	FALSE
chr15	76434077	C	T	ENST00000563290	ENSG00000140386	SCAPER	TRUE	FALSE
chr15	76434091	G	A	ENST00000563290	ENSG00000140386	SCAPER	TRUE	TRUE
chr15	76434097	G	A	ENST00000563290	ENSG00000140386	SCAPER	TRUE	TRUE
chr15	76434118	G	A	ENST00000563290	ENSG00000140386	SCAPER	TRUE	TRUE
chr15	76434120	G	C	ENST00000563290	ENSG00000140386	SCAPER	TRUE	TRUE
chr15	76434120	G	T	ENST00000563290	ENSG00000140386	SCAPER	TRUE	TRUE
chr15	76434127	T	A	ENST00000563290	ENSG00000140386	SCAPER	TRUE	TRUE
chr15	76434133	T	A	ENST00000563290	ENSG00000140386	SCAPER	TRUE	TRUE
chr15	76434139	C	A	ENST00000563290	ENSG00000140386	SCAPER	TRUE	TRUE
chr15	76434142	G	A	ENST00000563290	ENSG00000140386	SCAPER	TRUE	TRUE
chr15	76434154	T	A	ENST00000563290	ENSG00000140386	SCAPER	TRUE	TRUE
chr15	76434169	G	A	ENST00000563290	ENSG00000140386	SCAPER	TRUE	TRUE
chr15	76434170	G	T	ENST00000563290	ENSG00000140386	SCAPER	TRUE	TRUE
chr15	76434178	C	A	ENST00000563290	ENSG00000140386	SCAPER	TRUE	TRUE
chr15	76434187	G	A	ENST00000563290	ENSG00000140386	SCAPER	TRUE	TRUE
chr15	76434200	G	T	ENST00000563290	ENSG00000140386	SCAPER	TRUE	TRUE
chr15	76434207	A	T	ENST00000563290	ENSG00000140386	SCAPER	TRUE	TRUE
chr15	76434226	T	A	ENST00000563290	ENSG00000140386	SCAPER	TRUE	TRUE
chr15	76434235	C	A	ENST00000563290	ENSG00000140386	SCAPER	TRUE	TRUE
chr15	76434243	A	T	ENST00000563290	ENSG00000140386	SCAPER	TRUE	TRUE
chr15	76434250	C	A	ENST00000563290	ENSG00000140386	SCAPER	TRUE	TRUE
chr15	76434259	G	A	ENST00000563290	ENSG00000140386	SCAPER	TRUE	TRUE
chr15	76434262	T	A	ENST00000563290	ENSG00000140386	SCAPER	TRUE	TRUE
chr15	76434274	T	A	ENST00000563290	ENSG00000140386	SCAPER	TRUE	TRUE
chr15	76434279	A	T	ENST00000563290	ENSG00000140386	SCAPER	TRUE	TRUE
chr15	76434295	C	A	ENST00000563290	ENSG00000140386	SCAPER	TRUE	TRUE
chr15	76434305	A	C	ENST00000563290	ENSG00000140386	SCAPER	TRUE	TRUE
chr15	76434305	A	T	ENST00000563290	ENSG00000140386	SCAPER	TRUE	TRUE
chr15	76434311	C	A	ENST00000563290	ENSG00000140386	SCAPER	TRUE	FALSE
chr15	76434311	C	G	ENST00000563290	ENSG00000140386	SCAPER	TRUE	FALSE
chr15	76434311	C	T	ENST00000563290	ENSG00000140386	SCAPER	TRUE	FALSE
chr15	76434312	T	A	ENST00000563290	ENSG00000140386	SCAPER	TRUE	FALSE
chr15	76434312	T	C	ENST00000563290	ENSG00000140386	SCAPER	TRUE	FALSE
chr15	76434312	T	G	ENST00000563290	ENSG00000140386	SCAPER	TRUE	FALSE
chr15	76471210	A	C	ENST00000563290	ENSG00000140386	SCAPER	TRUE	FALSE
chr15	76471210	A	G	ENST00000563290	ENSG00000140386	SCAPER	TRUE	FALSE
chr15	76471210	A	T	ENST00000563290	ENSG00000140386	SCAPER	TRUE	FALSE
chr15	76471211	C	A	ENST00000563290	ENSG00000140386	SCAPER	TRUE	FALSE
chr15	76471211	C	G	ENST00000563290	ENSG00000140386	SCAPER	TRUE	FALSE
chr15	76471211	C	T	ENST00000563290	ENSG00000140386	SCAPER	TRUE	FALSE
chr15	76471216	A	T	ENST00000563290	ENSG00000140386	SCAPER	TRUE	TRUE
chr15	76471220	G	A	ENST00000563290	ENSG00000140386	SCAPER	TRUE	TRUE
chr15	76471240	A	C	ENST00000563290	ENSG00000140386	SCAPER	TRUE	TRUE
chr15	76471240	A	T	ENST00000563290	ENSG00000140386	SCAPER	TRUE	TRUE
chr15	76471253	T	A	ENST00000563290	ENSG00000140386	SCAPER	TRUE	TRUE
chr15	76471275	G	T	ENST00000563290	ENSG00000140386	SCAPER	TRUE	TRUE
chr15	76471283	C	A	ENST00000563290	ENSG00000140386	SCAPER	TRUE	TRUE
chr15	76471285	G	C	ENST00000563290	ENSG00000140386	SCAPER	TRUE	TRUE
chr15	76471285	G	T	ENST00000563290	ENSG00000140386	SCAPER	TRUE	TRUE
chr15	76471287	A	T	ENST00000563290	ENSG00000140386	SCAPER	TRUE	TRUE
chr15	76471296	G	T	ENST00000563290	ENSG00000140386	SCAPER	TRUE	TRUE
chr15	76471308	G	C	ENST00000563290	ENSG00000140386	SCAPER	TRUE	TRUE
chr15	76471308	G	T	ENST00000563290	ENSG00000140386	SCAPER	TRUE	TRUE
chr15	76471326	G	T	ENST00000563290	ENSG00000140386	SCAPER	TRUE	TRUE
chr15	76471336	C	A	ENST00000563290	ENSG00000140386	SCAPER	TRUE	FALSE
chr15	76471336	C	G	ENST00000563290	ENSG00000140386	SCAPER	TRUE	FALSE
chr15	76471336	C	T	ENST00000563290	ENSG00000140386	SCAPER	TRUE	FALSE
chr15	76471337	T	A	ENST00000563290	ENSG00000140386	SCAPER	TRUE	FALSE
chr15	76471337	T	C	ENST00000563290	ENSG00000140386	SCAPER	TRUE	FALSE
chr15	76471337	T	G	ENST00000563290	ENSG00000140386	SCAPER	TRUE	FALSE
chr15	76504857	A	C	ENST00000563290	ENSG00000140386	SCAPER	TRUE	FALSE
chr15	76504857	A	G	ENST00000563290	ENSG00000140386	SCAPER	FALSE	FALSE
chr15	76504857	A	T	ENST00000563290	ENSG00000140386	SCAPER	TRUE	FALSE
chr15	76504858	C	A	ENST00000563290	ENSG00000140386	SCAPER	TRUE	FALSE
chr15	76504858	C	G	ENST00000563290	ENSG00000140386	SCAPER	TRUE	FALSE
chr15	76504858	C	T	ENST00000563290	ENSG00000140386	SCAPER	TRUE	FALSE
chr15	76504860	T	A	ENST00000563290	ENSG00000140386	SCAPER	TRUE	TRUE
chr15	76504872	T	A	ENST00000563290	ENSG00000140386	SCAPER	TRUE	TRUE
chr15	76504874	A	C	ENST00000563290	ENSG00000140386	SCAPER	TRUE	TRUE
chr15	76504874	A	T	ENST00000563290	ENSG00000140386	SCAPER	TRUE	TRUE
chr15	76504911	G	A	ENST00000563290	ENSG00000140386	SCAPER	TRUE	TRUE
chr15	76504923	C	A	ENST00000563290	ENSG00000140386	SCAPER	TRUE	TRUE
chr15	76504934	A	C	ENST00000563290	ENSG00000140386	SCAPER	TRUE	TRUE
chr15	76504934	A	T	ENST00000563290	ENSG00000140386	SCAPER	TRUE	TRUE
chr15	76504938	C	A	ENST00000563290	ENSG00000140386	SCAPER	TRUE	TRUE
chr15	76504950	G	A	ENST00000563290	ENSG00000140386	SCAPER	TRUE	TRUE
chr15	76504962	G	A	ENST00000563290	ENSG00000140386	SCAPER	TRUE	TRUE
chr15	76504975	C	A	ENST00000563290	ENSG00000140386	SCAPER	TRUE	FALSE
chr15	76504975	C	G	ENST00000563290	ENSG00000140386	SCAPER	TRUE	FALSE
chr15	76504975	C	T	ENST00000563290	ENSG00000140386	SCAPER	TRUE	FALSE
chr15	76504976	T	A	ENST00000563290	ENSG00000140386	SCAPER	TRUE	FALSE
chr15	76504976	T	C	ENST00000563290	ENSG00000140386	SCAPER	TRUE	FALSE
chr15	76504976	T	G	ENST00000563290	ENSG00000140386	SCAPER	TRUE	FALSE
chr15	76574156	A	C	ENST00000563290	ENSG00000140386	SCAPER	TRUE	FALSE
chr15	76574156	A	G	ENST00000563290	ENSG00000140386	SCAPER	FALSE	FALSE
chr15	76574156	A	T	ENST00000563290	ENSG00000140386	SCAPER	TRUE	FALSE
chr15	76574157	C	A	ENST00000563290	ENSG00000140386	SCAPER	TRUE	FALSE
chr15	76574157	C	G	ENST00000563290	ENSG00000140386	SCAPER	TRUE	FALSE
chr15	76574157	C	T	ENST00000563290	ENSG00000140386	SCAPER	TRUE	FALSE
chr15	76574160	C	A	ENST00000563290	ENSG00000140386	SCAPER	TRUE	TRUE
chr15	76574163	T	A	ENST00000563290	ENSG00000140386	SCAPER	TRUE	TRUE
chr15	76574166	C	A	ENST00000563290	ENSG00000140386	SCAPER	TRUE	TRUE
chr15	76574175	T	A	ENST00000563290	ENSG00000140386	SCAPER	TRUE	TRUE
chr15	76574184	C	A	ENST00000563290	ENSG00000140386	SCAPER	TRUE	TRUE
chr15	76574187	C	A	ENST00000563290	ENSG00000140386	SCAPER	TRUE	TRUE
chr15	76574201	A	T	ENST00000563290	ENSG00000140386	SCAPER	TRUE	TRUE
chr15	76574214	T	A	ENST00000563290	ENSG00000140386	SCAPER	TRUE	TRUE
chr15	76574224	C	T	ENST00000563290	ENSG00000140386	SCAPER	TRUE	TRUE
chr15	76574225	C	T	ENST00000563290	ENSG00000140386	SCAPER	TRUE	TRUE
chr15	76574228	G	C	ENST00000563290	ENSG00000140386	SCAPER	TRUE	TRUE
chr15	76574228	G	T	ENST00000563290	ENSG00000140386	SCAPER	TRUE	TRUE
chr15	76574241	G	A	ENST00000563290	ENSG00000140386	SCAPER	TRUE	TRUE
chr15	76574247	G	A	ENST00000563290	ENSG00000140386	SCAPER	TRUE	TRUE
chr15	76574253	G	A	ENST00000563290	ENSG00000140386	SCAPER	TRUE	TRUE
chr15	76574256	T	A	ENST00000563290	ENSG00000140386	SCAPER	TRUE	TRUE
chr15	76574268	T	A	ENST00000563290	ENSG00000140386	SCAPER	TRUE	TRUE
chr15	76574273	A	C	ENST00000563290	ENSG00000140386	SCAPER	TRUE	TRUE
chr15	76574273	A	T	ENST00000563290	ENSG00000140386	SCAPER	TRUE	TRUE
chr15	76574277	G	A	ENST00000563290	ENSG00000140386	SCAPER	TRUE	TRUE
chr15	76574280	G	A	ENST00000563290	ENSG00000140386	SCAPER	TRUE	TRUE
chr15	76574285	C	A	ENST00000563290	ENSG00000140386	SCAPER	TRUE	FALSE
chr15	76574285	C	G	ENST00000563290	ENSG00000140386	SCAPER	TRUE	FALSE
chr15	76574285	C	T	ENST00000563290	ENSG00000140386	SCAPER	TRUE	FALSE
chr15	76574286	T	A	ENST00000563290	ENSG00000140386	SCAPER	TRUE	FALSE
chr15	76574286	T	C	ENST00000563290	ENSG00000140386	SCAPER	TRUE	FALSE
chr15	76574286	T	G	ENST00000563290	ENSG00000140386	SCAPER	TRUE	FALSE
chr15	76621762	A	C	ENST00000563290	ENSG00000140386	SCAPER	TRUE	FALSE
chr15	76621762	A	G	ENST00000563290	ENSG00000140386	SCAPER	FALSE	FALSE
chr15	76621762	A	T	ENST00000563290	ENSG00000140386	SCAPER	TRUE	FALSE
chr15	76621763	C	A	ENST00000563290	ENSG00000140386	SCAPER	TRUE	FALSE
chr15	76621763	C	G	ENST00000563290	ENSG00000140386	SCAPER	TRUE	FALSE
chr15	76621763	C	T	ENST00000563290	ENSG00000140386	SCAPER	TRUE	FALSE
chr15	76621765	T	A	ENST00000563290	ENSG00000140386	SCAPER	TRUE	TRUE
chr15	76621771	T	A	ENST00000563290	ENSG00000140386	SCAPER	TRUE	TRUE
chr15	76621772	A	C	ENST00000563290	ENSG00000140386	SCAPER	TRUE	TRUE
chr15	76621772	A	T	ENST00000563290	ENSG00000140386	SCAPER	TRUE	TRUE
chr15	76621779	G	C	ENST00000563290	ENSG00000140386	SCAPER	TRUE	TRUE
chr15	76621779	G	T	ENST00000563290	ENSG00000140386	SCAPER	TRUE	TRUE
chr15	76621798	T	A	ENST00000563290	ENSG00000140386	SCAPER	TRUE	TRUE
chr15	76621804	C	A	ENST00000563290	ENSG00000140386	SCAPER	TRUE	TRUE
chr15	76621809	A	C	ENST00000563290	ENSG00000140386	SCAPER	TRUE	TRUE
chr15	76621809	A	T	ENST00000563290	ENSG00000140386	SCAPER	TRUE	TRUE
chr15	76621816	C	A	ENST00000563290	ENSG00000140386	SCAPER	TRUE	TRUE
chr15	76621817	A	C	ENST00000563290	ENSG00000140386	SCAPER	TRUE	TRUE
chr15	76621817	A	T	ENST00000563290	ENSG00000140386	SCAPER	TRUE	TRUE
chr15	76621822	C	A	ENST00000563290	ENSG00000140386	SCAPER	TRUE	TRUE
chr15	76621825	T	A	ENST00000563290	ENSG00000140386	SCAPER	TRUE	TRUE
chr15	76621830	C	A	ENST00000563290	ENSG00000140386	SCAPER	TRUE	FALSE
chr15	76621830	C	G	ENST00000563290	ENSG00000140386	SCAPER	TRUE	FALSE
chr15	76621830	C	T	ENST00000563290	ENSG00000140386	SCAPER	TRUE	FALSE
chr15	76621831	T	A	ENST00000563290	ENSG00000140386	SCAPER	TRUE	FALSE
chr15	76621831	T	C	ENST00000563290	ENSG00000140386	SCAPER	TRUE	FALSE
chr15	76621831	T	G	ENST00000563290	ENSG00000140386	SCAPER	TRUE	FALSE
chr15	76665651	A	C	ENST00000563290	ENSG00000140386	SCAPER	TRUE	FALSE
chr15	76665651	A	G	ENST00000563290	ENSG00000140386	SCAPER	TRUE	FALSE
chr15	76665651	A	T	ENST00000563290	ENSG00000140386	SCAPER	TRUE	FALSE
chr15	76665652	C	A	ENST00000563290	ENSG00000140386	SCAPER	TRUE	FALSE
chr15	76665652	C	G	ENST00000563290	ENSG00000140386	SCAPER	TRUE	FALSE
chr15	76665652	C	T	ENST00000563290	ENSG00000140386	SCAPER	TRUE	FALSE
chr15	76665672	T	A	ENST00000563290	ENSG00000140386	SCAPER	TRUE	TRUE
chr15	76665678	T	A	ENST00000563290	ENSG00000140386	SCAPER	TRUE	TRUE
chr15	76665681	T	A	ENST00000563290	ENSG00000140386	SCAPER	TRUE	TRUE
chr15	76665687	T	A	ENST00000563290	ENSG00000140386	SCAPER
chr15	76665690	T	A	ENST00000563290	ENSG00000140386	SCAPER
chr15	76665693	T	A	ENST00000563290	ENSG00000140386	SCAPER
chr15	76665699	T	A	ENST00000563290	ENSG00000140386	SCAPER	TRUE	TRUE
chr15	76665702	G	A	ENST00000563290	ENSG00000140386	SCAPER	TRUE	TRUE
chr15	76665708	C	A	ENST00000563290	ENSG00000140386	SCAPER	TRUE	TRUE
chr15	76665711	C	A	ENST00000563290	ENSG00000140386	SCAPER	TRUE	TRUE
chr15	76665714	C	A	ENST00000563290	ENSG00000140386	SCAPER	TRUE	TRUE
chr15	76665720	T	A	ENST00000563290	ENSG00000140386	SCAPER	TRUE	TRUE
chr15	76665722	A	T	ENST00000563290	ENSG00000140386	SCAPER	TRUE	TRUE
chr15	76665729	C	A	ENST00000563290	ENSG00000140386	SCAPER	TRUE	TRUE
chr15	76665747	C	A	ENST00000563290	ENSG00000140386	SCAPER	TRUE	TRUE
chr15	76665766	G	C	ENST00000563290	ENSG00000140386	SCAPER	TRUE	TRUE
chr15	76665766	G	T	ENST00000563290	ENSG00000140386	SCAPER	TRUE	TRUE
chr15	76665771	T	A	ENST00000563290	ENSG00000140386	SCAPER	TRUE	TRUE
chr15	76665774	T	A	ENST00000563290	ENSG00000140386	SCAPER	TRUE	TRUE
chr15	76665776	A	T	ENST00000563290	ENSG00000140386	SCAPER	TRUE	TRUE
chr15	76665789	C	A	ENST00000563290	ENSG00000140386	SCAPER	TRUE	TRUE
chr15	76665790	C	A	ENST00000563290	ENSG00000140386	SCAPER	TRUE	FALSE
chr15	76665790	C	G	ENST00000563290	ENSG00000140386	SCAPER	TRUE	FALSE
chr15	76665790	C	T	ENST00000563290	ENSG00000140386	SCAPER	TRUE	FALSE
chr15	76665791	T	A	ENST00000563290	ENSG00000140386	SCAPER	TRUE	FALSE
chr15	76665791	T	C	ENST00000563290	ENSG00000140386	SCAPER	TRUE	FALSE
chr15	76665791	T	G	ENST00000563290	ENSG00000140386	SCAPER	TRUE	FALSE
chr15	76701756	A	C	ENST00000563290	ENSG00000140386	SCAPER	TRUE	FALSE
chr15	76701756	A	G	ENST00000563290	ENSG00000140386	SCAPER	TRUE	FALSE
chr15	76701756	A	T	ENST00000563290	ENSG00000140386	SCAPER	TRUE	FALSE
chr15	76701757	C	A	ENST00000563290	ENSG00000140386	SCAPER	TRUE	FALSE
chr15	76701757	C	G	ENST00000563290	ENSG00000140386	SCAPER	TRUE	FALSE
chr15	76701757	C	T	ENST00000563290	ENSG00000140386	SCAPER	TRUE	FALSE
chr15	76701763	C	A	ENST00000563290	ENSG00000140386	SCAPER	TRUE	TRUE
chr15	76701766	C	A	ENST00000563290	ENSG00000140386	SCAPER	TRUE	TRUE
chr15	76701771	G	C	ENST00000563290	ENSG00000140386	SCAPER	TRUE	TRUE
chr15	76701771	G	T	ENST00000563290	ENSG00000140386	SCAPER	TRUE	TRUE
chr15	76701778	C	A	ENST00000563290	ENSG00000140386	SCAPER	TRUE	TRUE
chr15	76701787	G	A	ENST00000563290	ENSG00000140386	SCAPER	TRUE	TRUE
chr15	76701802	C	A	ENST00000563290	ENSG00000140386	SCAPER	TRUE	TRUE
chr15	76701805	T	A	ENST00000563290	ENSG00000140386	SCAPER
chr15	76701814	G	A	ENST00000563290	ENSG00000140386	SCAPER	TRUE	TRUE
chr15	76701817	G	A	ENST00000563290	ENSG00000140386	SCAPER	TRUE	TRUE
chr15	76701823	T	A	ENST00000563290	ENSG00000140386	SCAPER	TRUE	TRUE
chr15	76701826	T	A	ENST00000563290	ENSG00000140386	SCAPER	TRUE	TRUE
chr15	76701832	T	A	ENST00000563290	ENSG00000140386	SCAPER	TRUE	TRUE
chr15	76701848	A	C	ENST00000563290	ENSG00000140386	SCAPER	TRUE	TRUE
chr15	76701848	A	T	ENST00000563290	ENSG00000140386	SCAPER	TRUE	TRUE
chr15	76701856	C	A	ENST00000563290	ENSG00000140386	SCAPER	TRUE	TRUE
chr15	76701858	G	C	ENST00000563290	ENSG00000140386	SCAPER	TRUE	TRUE
chr15	76701858	G	T	ENST00000563290	ENSG00000140386	SCAPER	TRUE	TRUE
chr15	76701866	C	A	ENST00000563290	ENSG00000140386	SCAPER	TRUE	FALSE
chr15	76701866	C	G	ENST00000563290	ENSG00000140386	SCAPER	TRUE	FALSE
chr15	76701866	C	T	ENST00000563290	ENSG00000140386	SCAPER	TRUE	FALSE
chr15	76701867	T	A	ENST00000563290	ENSG00000140386	SCAPER	TRUE	FALSE
chr15	76701867	T	C	ENST00000563290	ENSG00000140386	SCAPER	TRUE	FALSE
chr15	76701867	T	G	ENST00000563290	ENSG00000140386	SCAPER	TRUE	FALSE
chr15	76702848	A	C	ENST00000563290	ENSG00000140386	SCAPER	TRUE	TRUE
chr15	76702848	A	G	ENST00000563290	ENSG00000140386	SCAPER	TRUE	FALSE
chr15	76702848	A	T	ENST00000563290	ENSG00000140386	SCAPER	TRUE	TRUE
chr15	76702849	C	A	ENST00000563290	ENSG00000140386	SCAPER	TRUE	TRUE
chr15	76702849	C	G	ENST00000563290	ENSG00000140386	SCAPER	TRUE	TRUE
chr15	76702849	C	T	ENST00000563290	ENSG00000140386	SCAPER	TRUE	FALSE
chr15	76702859	G	T	ENST00000563290	ENSG00000140386	SCAPER	TRUE	TRUE
chr15	76702868	A	T	ENST00000563290	ENSG00000140386	SCAPER	TRUE	TRUE
chr15	76702873	G	A	ENST00000563290	ENSG00000140386	SCAPER	TRUE	TRUE
chr15	76702876	T	A	ENST00000563290	ENSG00000140386	SCAPER	TRUE	TRUE
chr15	76702879	T	A	ENST00000563290	ENSG00000140386	SCAPER	TRUE	TRUE
chr15	76702882	T	A	ENST00000563290	ENSG00000140386	SCAPER	TRUE	TRUE
chr15	76702885	C	A	ENST00000563290	ENSG00000140386	SCAPER	TRUE	TRUE
chr15	76702886	A	C	ENST00000563290	ENSG00000140386	SCAPER	TRUE	TRUE
chr15	76702886	A	T	ENST00000563290	ENSG00000140386	SCAPER	TRUE	TRUE
chr15	76702900	T	A	ENST00000563290	ENSG00000140386	SCAPER	TRUE	TRUE
chr15	76702907	A	C	ENST00000563290	ENSG00000140386	SCAPER	TRUE	TRUE
chr15	76702907	A	T	ENST00000563290	ENSG00000140386	SCAPER	TRUE	TRUE
chr15	76702927	G	A	ENST00000563290	ENSG00000140386	SCAPER	TRUE	TRUE
chr15	76702942	C	A	ENST00000563290	ENSG00000140386	SCAPER	TRUE	TRUE
chr15	76702951	T	A	ENST00000563290	ENSG00000140386	SCAPER	TRUE	TRUE
chr15	76702954	C	A	ENST00000563290	ENSG00000140386	SCAPER	TRUE	TRUE
chr15	76702957	T	A	ENST00000563290	ENSG00000140386	SCAPER	TRUE	TRUE
chr15	76702960	T	A	ENST00000563290	ENSG00000140386	SCAPER	TRUE	TRUE
chr15	76702963	G	A	ENST00000563290	ENSG00000140386	SCAPER	TRUE	TRUE
chr15	76702966	C	A	ENST00000563290	ENSG00000140386	SCAPER	TRUE	TRUE
chr15	76702972	G	A	ENST00000563290	ENSG00000140386	SCAPER	TRUE	TRUE
chr15	76702975	C	A	ENST00000563290	ENSG00000140386	SCAPER	TRUE	TRUE
chr15	76702987	G	A	ENST00000563290	ENSG00000140386	SCAPER	TRUE	TRUE
chr15	76702996	C	A	ENST00000563290	ENSG00000140386	SCAPER	TRUE	TRUE
chr15	76703003	C	A	ENST00000563290	ENSG00000140386	SCAPER	TRUE	FALSE
chr15	76703003	C	G	ENST00000563290	ENSG00000140386	SCAPER	TRUE	FALSE
chr15	76703003	C	T	ENST00000563290	ENSG00000140386	SCAPER	TRUE	FALSE
chr15	76703004	T	A	ENST00000563290	ENSG00000140386	SCAPER	TRUE	FALSE
chr15	76703004	T	C	ENST00000563290	ENSG00000140386	SCAPER	TRUE	FALSE
chr15	76703004	T	G	ENST00000563290	ENSG00000140386	SCAPER	TRUE	FALSE
chr15	76705901	A	C	ENST00000563290	ENSG00000140386	SCAPER	TRUE	FALSE
chr15	76705901	A	G	ENST00000563290	ENSG00000140386	SCAPER	FALSE	FALSE
chr15	76705901	A	T	ENST00000563290	ENSG00000140386	SCAPER	TRUE	FALSE
chr15	76705902	C	A	ENST00000563290	ENSG00000140386	SCAPER	TRUE	FALSE
chr15	76705902	C	G	ENST00000563290	ENSG00000140386	SCAPER	TRUE	FALSE
chr15	76705902	C	T	ENST00000563290	ENSG00000140386	SCAPER	TRUE	FALSE
chr15	76705905	T	A	ENST00000563290	ENSG00000140386	SCAPER	TRUE	TRUE
chr15	76705911	G	A	ENST00000563290	ENSG00000140386	SCAPER	TRUE	TRUE
chr15	76705917	T	A	ENST00000563290	ENSG00000140386	SCAPER	TRUE	TRUE
chr15	76705920	T	A	ENST00000563290	ENSG00000140386	SCAPER	TRUE	TRUE
chr15	76705923	G	A	ENST00000563290	ENSG00000140386	SCAPER	TRUE	TRUE
chr15	76705925	A	C	ENST00000563290	ENSG00000140386	SCAPER	TRUE	TRUE
chr15	76705925	A	T	ENST00000563290	ENSG00000140386	SCAPER	TRUE	TRUE
chr15	76705929	C	A	ENST00000563290	ENSG00000140386	SCAPER	TRUE	TRUE
chr15	76705932	C	A	ENST00000563290	ENSG00000140386	SCAPER	TRUE	TRUE
chr15	76705941	C	A	ENST00000563290	ENSG00000140386	SCAPER	TRUE	TRUE
chr15	76705944	G	A	ENST00000563290	ENSG00000140386	SCAPER	TRUE	TRUE
chr15	76705947	G	A	ENST00000563290	ENSG00000140386	SCAPER	TRUE	TRUE
chr15	76705967	A	T	ENST00000563290	ENSG00000140386	SCAPER	TRUE	TRUE
chr15	76705971	G	A	ENST00000563290	ENSG00000140386	SCAPER	TRUE	TRUE
chr15	76705974	C	A	ENST00000563290	ENSG00000140386	SCAPER	TRUE	TRUE
chr15	76705977	C	A	ENST00000563290	ENSG00000140386	SCAPER	TRUE	TRUE
chr15	76705985	C	A	ENST00000563290	ENSG00000140386	SCAPER	TRUE	FALSE
chr15	76705985	C	G	ENST00000563290	ENSG00000140386	SCAPER	TRUE	FALSE
chr15	76705985	C	T	ENST00000563290	ENSG00000140386	SCAPER	TRUE	FALSE
chr15	76705986	T	A	ENST00000563290	ENSG00000140386	SCAPER	TRUE	FALSE
chr15	76705986	T	C	ENST00000563290	ENSG00000140386	SCAPER	TRUE	FALSE
chr15	76705986	T	G	ENST00000563290	ENSG00000140386	SCAPER	TRUE	FALSE
chr15	76728593	A	C	ENST00000563290	ENSG00000140386	SCAPER	TRUE	FALSE
chr15	76728593	A	G	ENST00000563290	ENSG00000140386	SCAPER	TRUE	FALSE
chr15	76728593	A	T	ENST00000563290	ENSG00000140386	SCAPER	TRUE	FALSE
chr15	76728594	C	A	ENST00000563290	ENSG00000140386	SCAPER	TRUE	FALSE
chr15	76728594	C	G	ENST00000563290	ENSG00000140386	SCAPER	TRUE	FALSE
chr15	76728594	C	T	ENST00000563290	ENSG00000140386	SCAPER	TRUE	FALSE
chr15	76728596	T	A	ENST00000563290	ENSG00000140386	SCAPER	TRUE	TRUE
chr15	76728602	T	A	ENST00000563290	ENSG00000140386	SCAPER	TRUE	TRUE
chr15	76728605	C	A	ENST00000563290	ENSG00000140386	SCAPER	TRUE	TRUE
chr15	76728620	C	A	ENST00000563290	ENSG00000140386	SCAPER	TRUE	TRUE
chr15	76728629	T	A	ENST00000563290	ENSG00000140386	SCAPER	TRUE	TRUE
chr15	76728632	C	A	ENST00000563290	ENSG00000140386	SCAPER	TRUE	TRUE
chr15	76728635	T	A	ENST00000563290	ENSG00000140386	SCAPER	TRUE	TRUE
chr15	76728638	C	A	ENST00000563290	ENSG00000140386	SCAPER	TRUE	TRUE
chr15	76728641	G	A	ENST00000563290	ENSG00000140386	SCAPER	TRUE	TRUE
chr15	76728647	G	A	ENST00000563290	ENSG00000140386	SCAPER	TRUE	TRUE
chr15	76728650	G	A	ENST00000563290	ENSG00000140386	SCAPER	TRUE	TRUE
chr15	76728653	C	A	ENST00000563290	ENSG00000140386	SCAPER	TRUE	TRUE
chr15	76728659	G	A	ENST00000563290	ENSG00000140386	SCAPER	TRUE	TRUE
chr15	76728665	C	A	ENST00000563290	ENSG00000140386	SCAPER	TRUE	TRUE
chr15	76728668	G	A	ENST00000563290	ENSG00000140386	SCAPER	TRUE	TRUE
chr15	76728671	C	A	ENST00000563290	ENSG00000140386	SCAPER	TRUE	TRUE
chr15	76728674	T	A	ENST00000563290	ENSG00000140386	SCAPER	TRUE	TRUE
chr15	76728680	T	A	ENST00000563290	ENSG00000140386	SCAPER	TRUE	TRUE
chr15	76728685	A	C	ENST00000563290	ENSG00000140386	SCAPER	TRUE	TRUE
chr15	76728685	A	T	ENST00000563290	ENSG00000140386	SCAPER	TRUE	TRUE
chr15	76728688	A	T	ENST00000563290	ENSG00000140386	SCAPER	TRUE	TRUE
chr15	76728692	C	A	ENST00000563290	ENSG00000140386	SCAPER	TRUE	TRUE
chr15	76728695	C	A	ENST00000563290	ENSG00000140386	SCAPER	TRUE	TRUE
chr15	76728707	G	A	ENST00000563290	ENSG00000140386	SCAPER	TRUE	TRUE
chr15	76728713	C	A	ENST00000563290	ENSG00000140386	SCAPER	TRUE	TRUE
chr15	76728719	C	A	ENST00000563290	ENSG00000140386	SCAPER	TRUE	TRUE
chr15	76728728	T	A	ENST00000563290	ENSG00000140386	SCAPER	TRUE	TRUE
chr15	76728731	T	A	ENST00000563290	ENSG00000140386	SCAPER	TRUE	TRUE
chr15	76728737	C	A	ENST00000563290	ENSG00000140386	SCAPER	TRUE	TRUE
chr15	76728738	C	A	ENST00000563290	ENSG00000140386	SCAPER	TRUE	FALSE
chr15	76728738	C	G	ENST00000563290	ENSG00000140386	SCAPER	TRUE	FALSE
chr15	76728738	C	T	ENST00000563290	ENSG00000140386	SCAPER	TRUE	FALSE
chr15	76728739	T	A	ENST00000563290	ENSG00000140386	SCAPER	TRUE	FALSE
chr15	76728739	T	C	ENST00000563290	ENSG00000140386	SCAPER	TRUE	FALSE
chr15	76728739	T	G	ENST00000563290	ENSG00000140386	SCAPER	TRUE	FALSE
chr15	76733227	A	C	ENST00000563290	ENSG00000140386	SCAPER	TRUE	FALSE
chr15	76733227	A	G	ENST00000563290	ENSG00000140386	SCAPER	FALSE	FALSE
chr15	76733227	A	T	ENST00000563290	ENSG00000140386	SCAPER	TRUE	FALSE
chr15	76733228	C	A	ENST00000563290	ENSG00000140386	SCAPER	TRUE	FALSE
chr15	76733228	C	G	ENST00000563290	ENSG00000140386	SCAPER	TRUE	FALSE
chr15	76733228	C	T	ENST00000563290	ENSG00000140386	SCAPER	TRUE	FALSE
chr15	76733231	G	A	ENST00000563290	ENSG00000140386	SCAPER	TRUE	TRUE
chr15	76733240	C	A	ENST00000563290	ENSG00000140386	SCAPER	TRUE	TRUE
chr15	76733252	G	A	ENST00000563290	ENSG00000140386	SCAPER	TRUE	TRUE
chr15	76733255	T	A	ENST00000563290	ENSG00000140386	SCAPER	TRUE	TRUE
chr15	76733258	C	A	ENST00000563290	ENSG00000140386	SCAPER	TRUE	TRUE
chr15	76733261	C	A	ENST00000563290	ENSG00000140386	SCAPER	TRUE	TRUE
chr15	76733264	G	A	ENST00000563290	ENSG00000140386	SCAPER	TRUE	TRUE
chr15	76733267	T	A	ENST00000563290	ENSG00000140386	SCAPER	TRUE	TRUE
chr15	76733270	T	A	ENST00000563290	ENSG00000140386	SCAPER	TRUE	TRUE
chr15	76733273	G	A	ENST00000563290	ENSG00000140386	SCAPER	TRUE	TRUE
chr15	76733279	C	A	ENST00000563290	ENSG00000140386	SCAPER	TRUE	TRUE
chr15	76733282	C	A	ENST00000563290	ENSG00000140386	SCAPER	TRUE	TRUE
chr15	76733285	G	A	ENST00000563290	ENSG00000140386	SCAPER	TRUE	TRUE
chr15	76733291	C	A	ENST00000563290	ENSG00000140386	SCAPER	TRUE	TRUE
chr15	76733303	G	A	ENST00000563290	ENSG00000140386	SCAPER	TRUE	TRUE
chr15	76733306	C	A	ENST00000563290	ENSG00000140386	SCAPER	TRUE	TRUE
chr15	76733307	A	C	ENST00000563290	ENSG00000140386	SCAPER	TRUE	TRUE
chr15	76733307	A	T	ENST00000563290	ENSG00000140386	SCAPER	TRUE	TRUE
chr15	76733312	C	A	ENST00000563290	ENSG00000140386	SCAPER	TRUE	TRUE
chr15	76733315	T	A	ENST00000563290	ENSG00000140386	SCAPER	TRUE	TRUE
chr15	76733317	A	T	ENST00000563290	ENSG00000140386	SCAPER	TRUE	TRUE
chr15	76733321	T	A	ENST00000563290	ENSG00000140386	SCAPER	TRUE	TRUE
chr15	76733323	G	C	ENST00000563290	ENSG00000140386	SCAPER	TRUE	TRUE
chr15	76733323	G	T	ENST00000563290	ENSG00000140386	SCAPER	TRUE	TRUE
chr15	76733326	A	C	ENST00000563290	ENSG00000140386	SCAPER	TRUE	TRUE
chr15	76733326	A	T	ENST00000563290	ENSG00000140386	SCAPER	TRUE	TRUE
chr15	76733342	T	A	ENST00000563290	ENSG00000140386	SCAPER	TRUE	TRUE
chr15	76733348	G	A	ENST00000563290	ENSG00000140386	SCAPER	TRUE	TRUE
chr15	76733354	C	A	ENST00000563290	ENSG00000140386	SCAPER	TRUE	TRUE
chr15	76733378	C	A	ENST00000563290	ENSG00000140386	SCAPER	TRUE	TRUE
chr15	76733385	C	A	ENST00000563290	ENSG00000140386	SCAPER	TRUE	FALSE
chr15	76733385	C	G	ENST00000563290	ENSG00000140386	SCAPER	TRUE	FALSE
chr15	76733385	C	T	ENST00000563290	ENSG00000140386	SCAPER	TRUE	FALSE
chr15	76733386	T	A	ENST00000563290	ENSG00000140386	SCAPER	TRUE	FALSE
chr15	76733386	T	C	ENST00000563290	ENSG00000140386	SCAPER	TRUE	FALSE
chr15	76733386	T	G	ENST00000563290	ENSG00000140386	SCAPER	TRUE	FALSE
chr15	76753806	A	C	ENST00000563290	ENSG00000140386	SCAPER	TRUE	FALSE
chr15	76753806	A	G	ENST00000563290	ENSG00000140386	SCAPER	TRUE	FALSE
chr15	76753806	A	T	ENST00000563290	ENSG00000140386	SCAPER	TRUE	FALSE
chr15	76753807	C	A	ENST00000563290	ENSG00000140386	SCAPER	TRUE	FALSE
chr15	76753807	C	G	ENST00000563290	ENSG00000140386	SCAPER	TRUE	FALSE
chr15	76753807	C	T	ENST00000563290	ENSG00000140386	SCAPER	TRUE	FALSE
chr15	76753810	T	A	ENST00000563290	ENSG00000140386	SCAPER	TRUE	TRUE
chr15	76753816	C	A	ENST00000563290	ENSG00000140386	SCAPER	TRUE	TRUE
chr15	76753819	C	A	ENST00000563290	ENSG00000140386	SCAPER	TRUE	TRUE
chr15	76753822	C	A	ENST00000563290	ENSG00000140386	SCAPER	TRUE	TRUE
chr15	76753825	G	A	ENST00000563290	ENSG00000140386	SCAPER	TRUE	TRUE
chr15	76753831	T	A	ENST00000563290	ENSG00000140386	SCAPER	TRUE	TRUE
chr15	76753834	T	A	ENST00000563290	ENSG00000140386	SCAPER	TRUE	TRUE
chr15	76753846	G	A	ENST00000563290	ENSG00000140386	SCAPER	TRUE	TRUE
chr15	76753848	A	C	ENST00000563290	ENSG00000140386	SCAPER	TRUE	TRUE
chr15	76753848	A	T	ENST00000563290	ENSG00000140386	SCAPER	TRUE	TRUE
chr15	76753852	G	A	ENST00000563290	ENSG00000140386	SCAPER	TRUE	TRUE
chr15	76753858	C	A	ENST00000563290	ENSG00000140386	SCAPER	TRUE	TRUE
chr15	76753861	G	A	ENST00000563290	ENSG00000140386	SCAPER	TRUE	TRUE
chr15	76753864	T	A	ENST00000563290	ENSG00000140386	SCAPER	TRUE	TRUE
chr15	76753870	C	A	ENST00000563290	ENSG00000140386	SCAPER	TRUE	TRUE
chr15	76753881	A	C	ENST00000563290	ENSG00000140386	SCAPER	TRUE	TRUE
chr15	76753881	A	T	ENST00000563290	ENSG00000140386	SCAPER	TRUE	TRUE
chr15	76753885	T	A	ENST00000563290	ENSG00000140386	SCAPER
chr15	76753888	C	A	ENST00000563290	ENSG00000140386	SCAPER	TRUE	TRUE
chr15	76753891	C	A	ENST00000563290	ENSG00000140386	SCAPER	TRUE	TRUE
chr15	76753906	G	A	ENST00000563290	ENSG00000140386	SCAPER	TRUE	TRUE
chr15	76753909	G	A	ENST00000563290	ENSG00000140386	SCAPER	TRUE	TRUE
chr15	76753917	A	T	ENST00000563290	ENSG00000140386	SCAPER	TRUE	TRUE
chr15	76753921	C	A	ENST00000563290	ENSG00000140386	SCAPER	TRUE	TRUE
chr15	76753924	C	A	ENST00000563290	ENSG00000140386	SCAPER	TRUE	TRUE
chr15	76753927	T	A	ENST00000563290	ENSG00000140386	SCAPER	TRUE	TRUE
chr15	76753928	C	T	ENST00000563290	ENSG00000140386	SCAPER	TRUE	TRUE
chr15	76753929	C	T	ENST00000563290	ENSG00000140386	SCAPER	TRUE	TRUE
chr15	76753933	T	A	ENST00000563290	ENSG00000140386	SCAPER	TRUE	TRUE
chr15	76753945	T	A	ENST00000563290	ENSG00000140386	SCAPER	TRUE	TRUE
chr15	76753948	C	A	ENST00000563290	ENSG00000140386	SCAPER	TRUE	TRUE
chr15	76753949	C	A	ENST00000563290	ENSG00000140386	SCAPER	TRUE	FALSE
chr15	76753949	C	G	ENST00000563290	ENSG00000140386	SCAPER	TRUE	FALSE
chr15	76753949	C	T	ENST00000563290	ENSG00000140386	SCAPER	TRUE	FALSE
chr15	76753950	T	A	ENST00000563290	ENSG00000140386	SCAPER	TRUE	FALSE
chr15	76753950	T	C	ENST00000563290	ENSG00000140386	SCAPER	TRUE	FALSE
chr15	76753950	T	G	ENST00000563290	ENSG00000140386	SCAPER	TRUE	FALSE
chr15	76764959	A	C	ENST00000563290	ENSG00000140386	SCAPER	TRUE	FALSE
chr15	76764959	A	G	ENST00000563290	ENSG00000140386	SCAPER	TRUE	FALSE
chr15	76764959	A	T	ENST00000563290	ENSG00000140386	SCAPER	TRUE	FALSE
chr15	76764960	C	A	ENST00000563290	ENSG00000140386	SCAPER	TRUE	FALSE
chr15	76764960	C	G	ENST00000563290	ENSG00000140386	SCAPER	TRUE	TRUE
chr15	76764960	C	T	ENST00000563290	ENSG00000140386	SCAPER	TRUE	FALSE
chr15	76764966	C	A	ENST00000563290	ENSG00000140386	SCAPER	TRUE	TRUE
chr15	76764968	A	C	ENST00000563290	ENSG00000140386	SCAPER	TRUE	TRUE
chr15	76764968	A	T	ENST00000563290	ENSG00000140386	SCAPER	TRUE	TRUE
chr15	76764971	A	T	ENST00000563290	ENSG00000140386	SCAPER	TRUE	TRUE
chr15	76764975	T	A	ENST00000563290	ENSG00000140386	SCAPER	TRUE	TRUE
chr15	76764978	G	A	ENST00000563290	ENSG00000140386	SCAPER	TRUE	TRUE
chr15	76764984	T	A	ENST00000563290	ENSG00000140386	SCAPER	TRUE	TRUE
chr15	76764986	A	T	ENST00000563290	ENSG00000140386	SCAPER	TRUE	TRUE
chr15	76764993	T	A	ENST00000563290	ENSG00000140386	SCAPER	TRUE	TRUE
chr15	76764996	C	A	ENST00000563290	ENSG00000140386	SCAPER	TRUE	TRUE
chr15	76764999	C	A	ENST00000563290	ENSG00000140386	SCAPER	TRUE	TRUE
chr15	76765004	A	C	ENST00000563290	ENSG00000140386	SCAPER	TRUE	TRUE
chr15	76765004	A	T	ENST00000563290	ENSG00000140386	SCAPER	TRUE	TRUE
chr15	76765008	T	A	ENST00000563290	ENSG00000140386	SCAPER	TRUE	TRUE
chr15	76765011	C	A	ENST00000563290	ENSG00000140386	SCAPER	TRUE	TRUE
chr15	76765020	G	A	ENST00000563290	ENSG00000140386	SCAPER	TRUE	TRUE
chr15	76765023	G	A	ENST00000563290	ENSG00000140386	SCAPER	TRUE	TRUE
chr15	76765029	T	A	ENST00000563290	ENSG00000140386	SCAPER	TRUE	TRUE
chr15	76765035	G	A	ENST00000563290	ENSG00000140386	SCAPER	TRUE	TRUE
chr15	76765038	T	A	ENST00000563290	ENSG00000140386	SCAPER
chr15	76765041	C	A	ENST00000563290	ENSG00000140386	SCAPER	TRUE	TRUE
chr15	76765044	C	A	ENST00000563290	ENSG00000140386	SCAPER	TRUE	TRUE
chr15	76765050	T	A	ENST00000563290	ENSG00000140386	SCAPER	TRUE	TRUE
chr15	76765053	T	A	ENST00000563290	ENSG00000140386	SCAPER	TRUE	TRUE
chr15	76765056	T	A	ENST00000563290	ENSG00000140386	SCAPER	TRUE	TRUE
chr15	76765062	C	A	ENST00000563290	ENSG00000140386	SCAPER	TRUE	TRUE
chr15	76765073	C	A	ENST00000563290	ENSG00000140386	SCAPER	TRUE	FALSE
chr15	76765073	C	G	ENST00000563290	ENSG00000140386	SCAPER	TRUE	FALSE
chr15	76765073	C	T	ENST00000563290	ENSG00000140386	SCAPER	TRUE	FALSE
chr15	76765074	T	A	ENST00000563290	ENSG00000140386	SCAPER	TRUE	FALSE
chr15	76765074	T	C	ENST00000563290	ENSG00000140386	SCAPER	TRUE	FALSE
chr15	76765074	T	G	ENST00000563290	ENSG00000140386	SCAPER	TRUE	FALSE
chr15	76765335	A	C	ENST00000563290	ENSG00000140386	SCAPER	TRUE	FALSE
chr15	76765335	A	G	ENST00000563290	ENSG00000140386	SCAPER	TRUE	FALSE
chr15	76765335	A	T	ENST00000563290	ENSG00000140386	SCAPER	TRUE	FALSE
chr15	76765336	C	A	ENST00000563290	ENSG00000140386	SCAPER	TRUE	FALSE
chr15	76765336	C	G	ENST00000563290	ENSG00000140386	SCAPER	TRUE	FALSE
chr15	76765336	C	T	ENST00000563290	ENSG00000140386	SCAPER	TRUE	FALSE
chr15	76765338	T	A	ENST00000563290	ENSG00000140386	SCAPER	TRUE	TRUE
chr15	76765341	T	A	ENST00000563290	ENSG00000140386	SCAPER	TRUE	TRUE
chr15	76765352	G	C	ENST00000563290	ENSG00000140386	SCAPER	TRUE	TRUE
chr15	76765352	G	T	ENST00000563290	ENSG00000140386	SCAPER	TRUE	TRUE
chr15	76765362	T	A	ENST00000563290	ENSG00000140386	SCAPER	TRUE	TRUE
chr15	76765365	C	A	ENST00000563290	ENSG00000140386	SCAPER	TRUE	TRUE
chr15	76765380	C	A	ENST00000563290	ENSG00000140386	SCAPER	TRUE	TRUE
chr15	76765395	T	A	ENST00000563290	ENSG00000140386	SCAPER	TRUE	TRUE
chr15	76765404	C	A	ENST00000563290	ENSG00000140386	SCAPER	TRUE	TRUE
chr15	76765407	C	A	ENST00000563290	ENSG00000140386	SCAPER	TRUE	TRUE
chr15	76765410	C	A	ENST00000563290	ENSG00000140386	SCAPER	TRUE	TRUE
chr15	76765423	C	T	ENST00000563290	ENSG00000140386	SCAPER	TRUE	TRUE
chr15	76765424	C	T	ENST00000563290	ENSG00000140386	SCAPER	TRUE	TRUE
chr15	76765437	G	A	ENST00000563290	ENSG00000140386	SCAPER	TRUE	TRUE
chr15	76765441	C	T	ENST00000563290	ENSG00000140386	SCAPER	TRUE	TRUE
chr15	76765442	C	T	ENST00000563290	ENSG00000140386	SCAPER	TRUE	TRUE
chr15	76765449	C	A	ENST00000563290	ENSG00000140386	SCAPER	TRUE	TRUE
chr15	76765455	C	A	ENST00000563290	ENSG00000140386	SCAPER	TRUE	FALSE
chr15	76765455	C	G	ENST00000563290	ENSG00000140386	SCAPER	TRUE	FALSE
chr15	76765455	C	T	ENST00000563290	ENSG00000140386	SCAPER	TRUE	FALSE
chr15	76765456	T	A	ENST00000563290	ENSG00000140386	SCAPER	TRUE	FALSE
chr15	76765456	T	C	ENST00000563290	ENSG00000140386	SCAPER	TRUE	FALSE
chr15	76765456	T	G	ENST00000563290	ENSG00000140386	SCAPER	TRUE	FALSE
chr15	76765561	A	C	ENST00000563290	ENSG00000140386	SCAPER	TRUE	FALSE
chr15	76765561	A	G	ENST00000563290	ENSG00000140386	SCAPER	TRUE	FALSE
chr15	76765561	A	T	ENST00000563290	ENSG00000140386	SCAPER	TRUE	FALSE
chr15	76765562	C	A	ENST00000563290	ENSG00000140386	SCAPER	TRUE	FALSE
chr15	76765562	C	G	ENST00000563290	ENSG00000140386	SCAPER	TRUE	FALSE
chr15	76765562	C	T	ENST00000563290	ENSG00000140386	SCAPER	TRUE	FALSE
chr15	76765566	C	A	ENST00000563290	ENSG00000140386	SCAPER	TRUE	TRUE
chr15	76765567	A	C	ENST00000563290	ENSG00000140386	SCAPER	TRUE	TRUE
chr15	76765567	A	T	ENST00000563290	ENSG00000140386	SCAPER	TRUE	TRUE
chr15	76765588	C	T	ENST00000563290	ENSG00000140386	SCAPER	TRUE	TRUE
chr15	76765589	C	T	ENST00000563290	ENSG00000140386	SCAPER	TRUE	TRUE
chr15	76765606	A	T	ENST00000563290	ENSG00000140386	SCAPER	TRUE	TRUE
chr15	76765639	C	A	ENST00000563290	ENSG00000140386	SCAPER	TRUE	FALSE
chr15	76765639	C	G	ENST00000563290	ENSG00000140386	SCAPER	TRUE	FALSE
chr15	76765639	C	T	ENST00000563290	ENSG00000140386	SCAPER	TRUE	FALSE
chr15	76765640	T	A	ENST00000563290	ENSG00000140386	SCAPER	TRUE	FALSE
chr15	76765640	T	C	ENST00000563290	ENSG00000140386	SCAPER	TRUE	FALSE
chr15	76765640	T	G	ENST00000563290	ENSG00000140386	SCAPER	TRUE	FALSE
chr15	76766916	A	C	ENST00000563290	ENSG00000140386	SCAPER	TRUE	FALSE
chr15	76766916	A	G	ENST00000563290	ENSG00000140386	SCAPER	TRUE	FALSE
chr15	76766916	A	T	ENST00000563290	ENSG00000140386	SCAPER	TRUE	FALSE
chr15	76766917	C	A	ENST00000563290	ENSG00000140386	SCAPER	TRUE	FALSE
chr15	76766917	C	G	ENST00000563290	ENSG00000140386	SCAPER	TRUE	FALSE
chr15	76766917	C	T	ENST00000563290	ENSG00000140386	SCAPER	TRUE	FALSE
chr15	76766944	C	A	ENST00000563290	ENSG00000140386	SCAPER	TRUE	TRUE
chr15	76766965	C	A	ENST00000563290	ENSG00000140386	SCAPER	TRUE	TRUE
chr15	76766968	C	A	ENST00000563290	ENSG00000140386	SCAPER	TRUE	TRUE
chr15	76766974	C	A	ENST00000563290	ENSG00000140386	SCAPER	TRUE	TRUE
chr15	76766980	C	A	ENST00000563290	ENSG00000140386	SCAPER	TRUE	TRUE
chr15	76766983	T	A	ENST00000563290	ENSG00000140386	SCAPER	TRUE	TRUE
chr15	76766988	A	C	ENST00000563290	ENSG00000140386	SCAPER	TRUE	TRUE
chr15	76766988	A	T	ENST00000563290	ENSG00000140386	SCAPER	TRUE	TRUE
chr15	76766992	G	A	ENST00000563290	ENSG00000140386	SCAPER	TRUE	TRUE
chr15	76766995	C	A	ENST00000563290	ENSG00000140386	SCAPER	TRUE	TRUE
chr15	76766998	C	A	ENST00000563290	ENSG00000140386	SCAPER	TRUE	TRUE
chr15	76767001	C	A	ENST00000563290	ENSG00000140386	SCAPER	TRUE	TRUE
chr15	76767025	C	A	ENST00000563290	ENSG00000140386	SCAPER	TRUE	TRUE
chr15	76767028	C	A	ENST00000563290	ENSG00000140386	SCAPER	TRUE	TRUE
chr15	76767037	T	A	ENST00000563290	ENSG00000140386	SCAPER	TRUE	TRUE
chr15	76767040	C	A	ENST00000563290	ENSG00000140386	SCAPER	TRUE	TRUE
chr15	76767058	C	A	ENST00000563290	ENSG00000140386	SCAPER	TRUE	TRUE
chr15	76767061	C	A	ENST00000563290	ENSG00000140386	SCAPER	TRUE	TRUE
chr15	76767064	T	A	ENST00000563290	ENSG00000140386	SCAPER	TRUE	TRUE
chr15	76767067	T	A	ENST00000563290	ENSG00000140386	SCAPER	TRUE	TRUE
chr15	76767079	C	A	ENST00000563290	ENSG00000140386	SCAPER	TRUE	TRUE
chr15	76767089	C	A	ENST00000563290	ENSG00000140386	SCAPER	TRUE	TRUE
chr15	76767089	C	G	ENST00000563290	ENSG00000140386	SCAPER	TRUE	TRUE
chr15	76767089	C	T	ENST00000563290	ENSG00000140386	SCAPER	TRUE	TRUE
chr15	76767090	T	A	ENST00000563290	ENSG00000140386	SCAPER	TRUE	TRUE
chr15	76767090	T	C	ENST00000563290	ENSG00000140386	SCAPER	TRUE	TRUE
chr15	76767090	T	G	ENST00000563290	ENSG00000140386	SCAPER	TRUE	TRUE
chr15	76771740	A	C	ENST00000563290	ENSG00000140386	SCAPER	TRUE	FALSE
chr15	76771740	A	G	ENST00000563290	ENSG00000140386	SCAPER	TRUE	FALSE
chr15	76771740	A	T	ENST00000563290	ENSG00000140386	SCAPER	TRUE	FALSE
chr15	76771741	C	A	ENST00000563290	ENSG00000140386	SCAPER	TRUE	FALSE
chr15	76771741	C	G	ENST00000563290	ENSG00000140386	SCAPER	TRUE	FALSE
chr15	76771741	C	T	ENST00000563290	ENSG00000140386	SCAPER	TRUE	FALSE
chr15	76771746	G	C	ENST00000563290	ENSG00000140386	SCAPER	TRUE	TRUE
chr15	76771746	G	T	ENST00000563290	ENSG00000140386	SCAPER	TRUE	TRUE
chr15	76771755	G	C	ENST00000563290	ENSG00000140386	SCAPER	TRUE	TRUE
chr15	76771755	G	T	ENST00000563290	ENSG00000140386	SCAPER	TRUE	TRUE
chr15	76771768	C	A	ENST00000563290	ENSG00000140386	SCAPER	TRUE	TRUE
chr15	76771774	C	A	ENST00000563290	ENSG00000140386	SCAPER	TRUE	TRUE
chr15	76771786	T	A	ENST00000563290	ENSG00000140386	SCAPER	TRUE	TRUE
chr15	76771789	C	A	ENST00000563290	ENSG00000140386	SCAPER	TRUE	TRUE
chr15	76771801	T	A	ENST00000563290	ENSG00000140386	SCAPER
chr15	76771804	C	A	ENST00000563290	ENSG00000140386	SCAPER	TRUE	TRUE
chr15	76771807	C	A	ENST00000563290	ENSG00000140386	SCAPER	TRUE	TRUE
chr15	76771816	G	A	ENST00000563290	ENSG00000140386	SCAPER	TRUE	TRUE
chr15	76771818	A	C	ENST00000563290	ENSG00000140386	SCAPER	TRUE	TRUE
chr15	76771818	A	T	ENST00000563290	ENSG00000140386	SCAPER	TRUE	TRUE
chr15	76771837	G	A	ENST00000563290	ENSG00000140386	SCAPER	TRUE	TRUE
chr15	76771848	G	C	ENST00000563290	ENSG00000140386	SCAPER	TRUE	TRUE
chr15	76771848	G	T	ENST00000563290	ENSG00000140386	SCAPER	TRUE	TRUE
chr15	76771853	A	T	ENST00000563290	ENSG00000140386	SCAPER	TRUE	TRUE
chr15	76771858	C	A	ENST00000563290	ENSG00000140386	SCAPER	TRUE	TRUE
chr15	76771885	C	A	ENST00000563290	ENSG00000140386	SCAPER	TRUE	TRUE
chr15	76771894	G	A	ENST00000563290	ENSG00000140386	SCAPER	TRUE	TRUE
chr15	76771898	A	C	ENST00000563290	ENSG00000140386	SCAPER	TRUE	TRUE
chr15	76771898	A	T	ENST00000563290	ENSG00000140386	SCAPER	TRUE	TRUE
chr15	76771909	G	A	ENST00000563290	ENSG00000140386	SCAPER	TRUE	TRUE
chr15	76771927	T	A	ENST00000563290	ENSG00000140386	SCAPER	TRUE	TRUE
chr15	76771938	A	T	ENST00000563290	ENSG00000140386	SCAPER	TRUE	TRUE
chr15	76771955	C	A	ENST00000563290	ENSG00000140386	SCAPER	TRUE	FALSE
chr15	76771955	C	G	ENST00000563290	ENSG00000140386	SCAPER	TRUE	FALSE
chr15	76771955	C	T	ENST00000563290	ENSG00000140386	SCAPER	TRUE	FALSE
chr15	76771956	T	A	ENST00000563290	ENSG00000140386	SCAPER	TRUE	FALSE
chr15	76771956	T	C	ENST00000563290	ENSG00000140386	SCAPER	TRUE	FALSE
chr15	76771956	T	G	ENST00000563290	ENSG00000140386	SCAPER	TRUE	FALSE
chr15	76774853	A	C	ENST00000563290	ENSG00000140386	SCAPER	TRUE	FALSE
chr15	76774853	A	G	ENST00000563290	ENSG00000140386	SCAPER	TRUE	FALSE
chr15	76774853	A	T	ENST00000563290	ENSG00000140386	SCAPER	TRUE	FALSE
chr15	76774854	C	A	ENST00000563290	ENSG00000140386	SCAPER	TRUE	FALSE
chr15	76774854	C	G	ENST00000563290	ENSG00000140386	SCAPER	TRUE	FALSE
chr15	76774854	C	T	ENST00000563290	ENSG00000140386	SCAPER	TRUE	FALSE
chr15	76774857	G	A	ENST00000563290	ENSG00000140386	SCAPER	TRUE	TRUE
chr15	76774863	T	A	ENST00000563290	ENSG00000140386	SCAPER	TRUE	TRUE
chr15	76774866	C	A	ENST00000563290	ENSG00000140386	SCAPER	TRUE	TRUE
chr15	76774882	A	T	ENST00000563290	ENSG00000140386	SCAPER	TRUE	TRUE
chr15	76774892	A	C	ENST00000563290	ENSG00000140386	SCAPER	TRUE	TRUE
chr15	76774892	A	T	ENST00000563290	ENSG00000140386	SCAPER	TRUE	TRUE
chr15	76774895	G	C	ENST00000563290	ENSG00000140386	SCAPER	TRUE	TRUE
chr15	76774895	G	T	ENST00000563290	ENSG00000140386	SCAPER	TRUE	TRUE
chr15	76774902	T	A	ENST00000563290	ENSG00000140386	SCAPER	TRUE	TRUE
chr15	76774914	C	A	ENST00000563290	ENSG00000140386	SCAPER	TRUE	TRUE
chr15	76774932	C	A	ENST00000563290	ENSG00000140386	SCAPER	TRUE	TRUE
chr15	76774938	C	A	ENST00000563290	ENSG00000140386	SCAPER	TRUE	TRUE
chr15	76774947	G	A	ENST00000563290	ENSG00000140386	SCAPER	TRUE	TRUE
chr15	76774953	T	A	ENST00000563290	ENSG00000140386	SCAPER	TRUE	TRUE
chr15	76774956	G	A	ENST00000563290	ENSG00000140386	SCAPER	TRUE	TRUE
chr15	76774965	C	A	ENST00000563290	ENSG00000140386	SCAPER	TRUE	TRUE
chr15	76774973	A	C	ENST00000563290	ENSG00000140386	SCAPER	TRUE	TRUE
chr15	76774973	A	T	ENST00000563290	ENSG00000140386	SCAPER	TRUE	TRUE
chr15	76774978	A	T	ENST00000563290	ENSG00000140386	SCAPER	TRUE	TRUE
chr15	76774989	C	A	ENST00000563290	ENSG00000140386	SCAPER	TRUE	TRUE
chr15	76774992	T	A	ENST00000563290	ENSG00000140386	SCAPER	TRUE	TRUE
chr15	76775007	T	A	ENST00000563290	ENSG00000140386	SCAPER	TRUE	TRUE
chr15	76775009	G	C	ENST00000563290	ENSG00000140386	SCAPER	TRUE	TRUE
chr15	76775009	G	T	ENST00000563290	ENSG00000140386	SCAPER	TRUE	TRUE
chr15	76775013	T	A	ENST00000563290	ENSG00000140386	SCAPER	TRUE	TRUE
chr15	76775022	C	A	ENST00000563290	ENSG00000140386	SCAPER	TRUE	TRUE
chr15	76775030	A	T	ENST00000563290	ENSG00000140386	SCAPER	TRUE	TRUE
chr15	76775033	G	C	ENST00000563290	ENSG00000140386	SCAPER	TRUE	TRUE
chr15	76775033	G	T	ENST00000563290	ENSG00000140386	SCAPER	TRUE	TRUE
chr15	76775040	T	A	ENST00000563290	ENSG00000140386	SCAPER	TRUE	TRUE
chr15	76775057	G	C	ENST00000563290	ENSG00000140386	SCAPER	TRUE	TRUE
chr15	76775057	G	T	ENST00000563290	ENSG00000140386	SCAPER	TRUE	TRUE
chr15	76775061	G	A	ENST00000563290	ENSG00000140386	SCAPER	TRUE	TRUE
chr15	76775079	C	A	ENST00000563290	ENSG00000140386	SCAPER	TRUE	TRUE
chr15	76775082	T	A	ENST00000563290	ENSG00000140386	SCAPER	TRUE	TRUE
chr15	76775085	G	A	ENST00000563290	ENSG00000140386	SCAPER	TRUE	TRUE
chr15	76775094	C	A	ENST00000563290	ENSG00000140386	SCAPER	TRUE	TRUE
chr15	76775095	C	T	ENST00000563290	ENSG00000140386	SCAPER	TRUE	TRUE
chr15	76775096	C	T	ENST00000563290	ENSG00000140386	SCAPER	TRUE	TRUE
chr15	76775100	C	A	ENST00000563290	ENSG00000140386	SCAPER	TRUE	TRUE
chr15	76775103	C	A	ENST00000563290	ENSG00000140386	SCAPER	TRUE	TRUE
chr15	76775112	T	A	ENST00000563290	ENSG00000140386	SCAPER	TRUE	TRUE
chr15	76775118	C	A	ENST00000563290	ENSG00000140386	SCAPER	TRUE	FALSE
chr15	76775118	C	G	ENST00000563290	ENSG00000140386	SCAPER	TRUE	FALSE
chr15	76775118	C	T	ENST00000563290	ENSG00000140386	SCAPER	TRUE	FALSE
chr15	76775119	T	A	ENST00000563290	ENSG00000140386	SCAPER	TRUE	FALSE
chr15	76775119	T	C	ENST00000563290	ENSG00000140386	SCAPER	TRUE	FALSE
chr15	76775119	T	G	ENST00000563290	ENSG00000140386	SCAPER	TRUE	FALSE
chr15	76795278	G	A	ENST00000563290	ENSG00000140386	SCAPER	FALSE	FALSE
chr15	76795278	G	C	ENST00000563290	ENSG00000140386	SCAPER	TRUE	FALSE
chr15	76795278	G	T	ENST00000563290	ENSG00000140386	SCAPER	TRUE	FALSE
chr15	76795279	C	A	ENST00000563290	ENSG00000140386	SCAPER	TRUE	FALSE
chr15	76795279	C	G	ENST00000563290	ENSG00000140386	SCAPER	TRUE	FALSE
chr15	76795279	C	T	ENST00000563290	ENSG00000140386	SCAPER	TRUE	FALSE
chr15	76795280	C	A	ENST00000563290	ENSG00000140386	SCAPER	TRUE	TRUE
chr15	76795286	T	A	ENST00000563290	ENSG00000140386	SCAPER	TRUE	TRUE
chr15	76795291	G	C	ENST00000563290	ENSG00000140386	SCAPER	TRUE	TRUE
chr15	76795291	G	T	ENST00000563290	ENSG00000140386	SCAPER	TRUE	TRUE
chr15	76795298	T	A	ENST00000563290	ENSG00000140386	SCAPER	TRUE	TRUE
chr15	76795301	G	A	ENST00000563290	ENSG00000140386	SCAPER	TRUE	TRUE
chr15	76795317	G	T	ENST00000563290	ENSG00000140386	SCAPER	TRUE	TRUE
chr15	76795325	G	A	ENST00000563290	ENSG00000140386	SCAPER	TRUE	TRUE
chr15	76795340	C	A	ENST00000563290	ENSG00000140386	SCAPER	TRUE	TRUE
chr15	76795342	G	C	ENST00000563290	ENSG00000140386	SCAPER	TRUE	TRUE
chr15	76795342	G	T	ENST00000563290	ENSG00000140386	SCAPER	TRUE	TRUE
chr15	76795373	T	A	ENST00000563290	ENSG00000140386	SCAPER	TRUE	TRUE
chr15	76795379	T	A	ENST00000563290	ENSG00000140386	SCAPER	TRUE	TRUE
chr15	76795386	C	T	ENST00000563290	ENSG00000140386	SCAPER	TRUE	TRUE
chr15	76795387	C	T	ENST00000563290	ENSG00000140386	SCAPER	TRUE	TRUE
chr15	76795435	G	C	ENST00000563290	ENSG00000140386	SCAPER	TRUE	TRUE
chr15	76795435	G	T	ENST00000563290	ENSG00000140386	SCAPER	TRUE	TRUE
chr15	76795441	C	A	ENST00000563290	ENSG00000140386	SCAPER	TRUE	FALSE
chr15	76795441	C	G	ENST00000563290	ENSG00000140386	SCAPER	TRUE	FALSE
chr15	76795441	C	T	ENST00000563290	ENSG00000140386	SCAPER	TRUE	FALSE
chr15	76795442	T	A	ENST00000563290	ENSG00000140386	SCAPER	TRUE	FALSE
chr15	76795442	T	C	ENST00000563290	ENSG00000140386	SCAPER	TRUE	FALSE
chr15	76795442	T	G	ENST00000563290	ENSG00000140386	SCAPER	TRUE	FALSE
chr15	76800246	A	C	ENST00000563290	ENSG00000140386	SCAPER	TRUE	FALSE
chr15	76800246	A	G	ENST00000563290	ENSG00000140386	SCAPER	TRUE	FALSE
chr15	76800246	A	T	ENST00000563290	ENSG00000140386	SCAPER	TRUE	FALSE
chr15	76800247	C	A	ENST00000563290	ENSG00000140386	SCAPER	TRUE	FALSE
chr15	76800247	C	G	ENST00000563290	ENSG00000140386	SCAPER	TRUE	FALSE
chr15	76800247	C	T	ENST00000563290	ENSG00000140386	SCAPER	TRUE	FALSE
chr15	76800249	C	A	ENST00000563290	ENSG00000140386	SCAPER	TRUE	TRUE
chr15	76800257	A	C	ENST00000563290	ENSG00000140386	SCAPER	TRUE	TRUE
chr15	76800257	A	T	ENST00000563290	ENSG00000140386	SCAPER	TRUE	TRUE
chr15	76800264	G	A	ENST00000563290	ENSG00000140386	SCAPER	TRUE	TRUE
chr15	76800267	G	A	ENST00000563290	ENSG00000140386	SCAPER	TRUE	TRUE
chr15	76800275	G	C	ENST00000563290	ENSG00000140386	SCAPER	TRUE	TRUE
chr15	76800275	G	T	ENST00000563290	ENSG00000140386	SCAPER	TRUE	TRUE
chr15	76800291	T	A	ENST00000563290	ENSG00000140386	SCAPER	TRUE	TRUE
chr15	76800299	G	C	ENST00000563290	ENSG00000140386	SCAPER	TRUE	TRUE
chr15	76800299	G	T	ENST00000563290	ENSG00000140386	SCAPER	TRUE	TRUE
chr15	76800324	C	A	ENST00000563290	ENSG00000140386	SCAPER	TRUE	TRUE
chr15	76800336	T	A	ENST00000563290	ENSG00000140386	SCAPER	TRUE	TRUE
chr15	76800339	T	A	ENST00000563290	ENSG00000140386	SCAPER	TRUE	TRUE
chr15	76800345	C	A	ENST00000563290	ENSG00000140386	SCAPER	TRUE	TRUE
chr15	76800346	C	T	ENST00000563290	ENSG00000140386	SCAPER	TRUE	TRUE
chr15	76800347	C	T	ENST00000563290	ENSG00000140386	SCAPER	TRUE	TRUE
chr15	76800353	A	T	ENST00000563290	ENSG00000140386	SCAPER	TRUE	TRUE
chr15	76800356	G	C	ENST00000563290	ENSG00000140386	SCAPER	TRUE	TRUE
chr15	76800356	G	T	ENST00000563290	ENSG00000140386	SCAPER	TRUE	TRUE
chr15	76800365	C	A	ENST00000563290	ENSG00000140386	SCAPER	TRUE	FALSE
chr15	76800365	C	G	ENST00000563290	ENSG00000140386	SCAPER	TRUE	FALSE
chr15	76800365	C	T	ENST00000563290	ENSG00000140386	SCAPER	TRUE	FALSE
chr15	76800366	T	A	ENST00000563290	ENSG00000140386	SCAPER	TRUE	FALSE
chr15	76800366	T	C	ENST00000563290	ENSG00000140386	SCAPER	TRUE	FALSE
chr15	76800366	T	G	ENST00000563290	ENSG00000140386	SCAPER	TRUE	FALSE
chr15	76804531	A	C	ENST00000563290	ENSG00000140386	SCAPER	TRUE	FALSE
chr15	76804531	A	G	ENST00000563290	ENSG00000140386	SCAPER	TRUE	FALSE
chr15	76804531	A	T	ENST00000563290	ENSG00000140386	SCAPER	TRUE	FALSE
chr15	76804532	C	A	ENST00000563290	ENSG00000140386	SCAPER	TRUE	FALSE
chr15	76804532	C	G	ENST00000563290	ENSG00000140386	SCAPER	TRUE	FALSE
chr15	76804532	C	T	ENST00000563290	ENSG00000140386	SCAPER	TRUE	FALSE
chr15	76804534	T	A	ENST00000563290	ENSG00000140386	SCAPER	TRUE	TRUE
chr15	76804540	G	A	ENST00000563290	ENSG00000140386	SCAPER	TRUE	TRUE
chr15	76804552	T	A	ENST00000563290	ENSG00000140386	SCAPER	TRUE	TRUE
chr15	76804555	C	A	ENST00000563290	ENSG00000140386	SCAPER	TRUE	TRUE
chr15	76804561	T	A	ENST00000563290	ENSG00000140386	SCAPER	TRUE	TRUE
chr15	76804564	C	A	ENST00000563290	ENSG00000140386	SCAPER	TRUE	TRUE
chr15	76804567	G	A	ENST00000563290	ENSG00000140386	SCAPER	TRUE	TRUE
chr15	76804573	G	A	ENST00000563290	ENSG00000140386	SCAPER	TRUE	TRUE
chr15	76804577	C	T	ENST00000563290	ENSG00000140386	SCAPER	TRUE	TRUE
chr15	76804578	C	T	ENST00000563290	ENSG00000140386	SCAPER	TRUE	TRUE
chr15	76804587	A	T	ENST00000563290	ENSG00000140386	SCAPER	TRUE	TRUE
chr15	76804594	T	A	ENST00000563290	ENSG00000140386	SCAPER	TRUE	TRUE
chr15	76804603	T	A	ENST00000563290	ENSG00000140386	SCAPER
chr15	76804607	A	C	ENST00000563290	ENSG00000140386	SCAPER
chr15	76804607	A	T	ENST00000563290	ENSG00000140386	SCAPER
chr15	76804633	C	A	ENST00000563290	ENSG00000140386	SCAPER
chr15	76804634	C	A	ENST00000563290	ENSG00000140386	SCAPER	TRUE	FALSE
chr15	76804634	C	G	ENST00000563290	ENSG00000140386	SCAPER	TRUE	FALSE
chr15	76804634	C	T	ENST00000563290	ENSG00000140386	SCAPER	TRUE	FALSE
chr15	76804635	T	A	ENST00000563290	ENSG00000140386	SCAPER	TRUE	FALSE
chr15	76804635	T	C	ENST00000563290	ENSG00000140386	SCAPER	TRUE	FALSE
chr15	76804635	T	G	ENST00000563290	ENSG00000140386	SCAPER	TRUE	FALSE
chr15	76841732	A	C	ENST00000563290	ENSG00000140386	SCAPER	TRUE	FALSE
chr15	76841732	A	G	ENST00000563290	ENSG00000140386	SCAPER	TRUE	FALSE
chr15	76841732	A	T	ENST00000563290	ENSG00000140386	SCAPER	TRUE	FALSE
chr15	76841733	C	A	ENST00000563290	ENSG00000140386	SCAPER	TRUE	FALSE
chr15	76841733	C	G	ENST00000563290	ENSG00000140386	SCAPER	TRUE	FALSE
chr15	76841733	C	T	ENST00000563290	ENSG00000140386	SCAPER	TRUE	FALSE
chr15	76841736	T	A	ENST00000563290	ENSG00000140386	SCAPER	TRUE	TRUE
chr15	76841737	A	T	ENST00000563290	ENSG00000140386	SCAPER	TRUE	TRUE
chr15	76841742	C	A	ENST00000563290	ENSG00000140386	SCAPER	TRUE	TRUE
chr15	76841754	G	A	ENST00000563290	ENSG00000140386	SCAPER	TRUE	TRUE
chr15	76841759	G	C	ENST00000563290	ENSG00000140386	SCAPER	TRUE	TRUE
chr15	76841759	G	T	ENST00000563290	ENSG00000140386	SCAPER	TRUE	TRUE
chr15	76841763	C	A	ENST00000563290	ENSG00000140386	SCAPER	TRUE	TRUE
chr15	76841764	G	T	ENST00000563290	ENSG00000140386	SCAPER	TRUE	TRUE
chr15	76841773	A	C	ENST00000563290	ENSG00000140386	SCAPER	TRUE	TRUE
chr15	76841773	A	T	ENST00000563290	ENSG00000140386	SCAPER	TRUE	TRUE
chr15	76841781	C	A	ENST00000563290	ENSG00000140386	SCAPER	TRUE	TRUE
chr15	76841793	G	A	ENST00000563290	ENSG00000140386	SCAPER	TRUE	TRUE
chr15	76841818	C	T	ENST00000563290	ENSG00000140386	SCAPER	TRUE	TRUE
chr15	76841819	C	T	ENST00000563290	ENSG00000140386	SCAPER	TRUE	TRUE
chr15	76841821	G	C	ENST00000563290	ENSG00000140386	SCAPER	TRUE	TRUE
chr15	76841821	G	T	ENST00000563290	ENSG00000140386	SCAPER	TRUE	TRUE
chr15	76841826	G	A	ENST00000563290	ENSG00000140386	SCAPER	TRUE	TRUE
chr15	76841832	T	A	ENST00000563290	ENSG00000140386	SCAPER	TRUE	TRUE
chr15	76841844	T	A	ENST00000563290	ENSG00000140386	SCAPER	TRUE	TRUE
chr15	76841862	T	A	ENST00000563290	ENSG00000140386	SCAPER	TRUE	TRUE
chr15	76841874	T	A	ENST00000563290	ENSG00000140386	SCAPER	TRUE	TRUE
chr15	76841886	T	A	ENST00000563290	ENSG00000140386	SCAPER	TRUE	TRUE
chr15	76841892	C	A	ENST00000563290	ENSG00000140386	SCAPER	TRUE	TRUE
chr15	76841903	G	T	ENST00000563290	ENSG00000140386	SCAPER	TRUE	TRUE
chr15	76841913	T	A	ENST00000563290	ENSG00000140386	SCAPER	TRUE	TRUE
chr15	76841914	A	T	ENST00000563290	ENSG00000140386	SCAPER	TRUE	TRUE
chr15	76841932	C	A	ENST00000563290	ENSG00000140386	SCAPER	TRUE	TRUE
chr15	76841932	C	G	ENST00000563290	ENSG00000140386	SCAPER	TRUE	TRUE
chr15	76841932	C	T	ENST00000563290	ENSG00000140386	SCAPER	TRUE	TRUE
chr15	76841933	T	A	ENST00000563290	ENSG00000140386	SCAPER	TRUE	TRUE
chr15	76841933	T	C	ENST00000563290	ENSG00000140386	SCAPER	TRUE	FALSE
chr15	76841933	T	G	ENST00000563290	ENSG00000140386	SCAPER	TRUE	TRUE
chr15	76857807	A	C	ENST00000563290	ENSG00000140386	SCAPER	TRUE	FALSE
chr15	76857807	A	G	ENST00000563290	ENSG00000140386	SCAPER	TRUE	FALSE
chr15	76857807	A	T	ENST00000563290	ENSG00000140386	SCAPER	TRUE	FALSE
chr15	76857808	C	A	ENST00000563290	ENSG00000140386	SCAPER	TRUE	FALSE
chr15	76857808	C	G	ENST00000563290	ENSG00000140386	SCAPER	TRUE	FALSE
chr15	76857808	C	T	ENST00000563290	ENSG00000140386	SCAPER	TRUE	FALSE
chr15	76857811	G	A	ENST00000563290	ENSG00000140386	SCAPER	TRUE	TRUE
chr15	76857814	T	A	ENST00000563290	ENSG00000140386	SCAPER	TRUE	TRUE
chr15	76857823	T	A	ENST00000563290	ENSG00000140386	SCAPER	TRUE	TRUE
chr15	76857835	G	A	ENST00000563290	ENSG00000140386	SCAPER	TRUE	TRUE
chr15	76857847	T	A	ENST00000563290	ENSG00000140386	SCAPER	TRUE	TRUE
chr15	76857853	T	A	ENST00000563290	ENSG00000140386	SCAPER	TRUE	TRUE
chr15	76857856	C	A	ENST00000563290	ENSG00000140386	SCAPER	TRUE	TRUE
chr15	76857865	G	A	ENST00000563290	ENSG00000140386	SCAPER	TRUE	TRUE
chr15	76857866	A	T	ENST00000563290	ENSG00000140386	SCAPER	TRUE	TRUE
chr15	76857871	T	A	ENST00000563290	ENSG00000140386	SCAPER	TRUE	TRUE
chr15	76857877	T	A	ENST00000563290	ENSG00000140386	SCAPER	TRUE	TRUE
chr15	76857880	C	A	ENST00000563290	ENSG00000140386	SCAPER	TRUE	FALSE
chr15	76857880	C	G	ENST00000563290	ENSG00000140386	SCAPER	TRUE	FALSE
chr15	76857880	C	T	ENST00000563290	ENSG00000140386	SCAPER	TRUE	FALSE
chr15	76857881	T	A	ENST00000563290	ENSG00000140386	SCAPER	TRUE	FALSE
chr15	76857881	T	C	ENST00000563290	ENSG00000140386	SCAPER	TRUE	FALSE
chr15	76857881	T	G	ENST00000563290	ENSG00000140386	SCAPER	TRUE	FALSE
chr15	76862414	A	C	ENST00000563290	ENSG00000140386	SCAPER	TRUE	FALSE
chr15	76862414	A	G	ENST00000563290	ENSG00000140386	SCAPER	TRUE	FALSE
chr15	76862414	A	T	ENST00000563290	ENSG00000140386	SCAPER	TRUE	FALSE
chr15	76862415	C	A	ENST00000563290	ENSG00000140386	SCAPER	TRUE	FALSE
chr15	76862415	C	G	ENST00000563290	ENSG00000140386	SCAPER	TRUE	FALSE
chr15	76862415	C	T	ENST00000563290	ENSG00000140386	SCAPER	TRUE	FALSE
chr15	76862416	C	A	ENST00000563290	ENSG00000140386	SCAPER	TRUE	TRUE
chr15	76862428	T	A	ENST00000563290	ENSG00000140386	SCAPER	TRUE	TRUE
chr15	76862434	C	A	ENST00000563290	ENSG00000140386	SCAPER	TRUE	TRUE
chr15	76862447	C	T	ENST00000563290	ENSG00000140386	SCAPER	TRUE	TRUE
chr15	76862448	C	T	ENST00000563290	ENSG00000140386	SCAPER	TRUE	TRUE
chr15	76862464	T	A	ENST00000563290	ENSG00000140386	SCAPER	TRUE	TRUE
chr15	76862479	C	A	ENST00000563290	ENSG00000140386	SCAPER	TRUE	FALSE
chr15	76862482	C	A	ENST00000563290	ENSG00000140386	SCAPER	TRUE	FALSE
chr15	76862494	T	A	ENST00000563290	ENSG00000140386	SCAPER	FALSE	FALSE
chr15	76862503	T	A	ENST00000563290	ENSG00000140386	SCAPER	FALSE	FALSE
chr15	76862524	G	A	ENST00000563290	ENSG00000140386	SCAPER	FALSE	FALSE
chr15	76862529	G	C	ENST00000563290	ENSG00000140386	SCAPER	FALSE	FALSE
chr15	76862529	G	T	ENST00000563290	ENSG00000140386	SCAPER	FALSE	FALSE
chr15	76862534	C	A	ENST00000563290	ENSG00000140386	SCAPER	TRUE	FALSE
chr15	76862534	C	G	ENST00000563290	ENSG00000140386	SCAPER	TRUE	FALSE
chr15	76862534	C	T	ENST00000563290	ENSG00000140386	SCAPER	TRUE	FALSE
chr15	76862535	T	A	ENST00000563290	ENSG00000140386	SCAPER	TRUE	FALSE
chr15	76862535	T	C	ENST00000563290	ENSG00000140386	SCAPER	TRUE	FALSE
chr15	76862535	T	G	ENST00000563290	ENSG00000140386	SCAPER	TRUE	FALSE
chr15	76883810	A	C	ENST00000563290	ENSG00000140386	SCAPER	TRUE	FALSE
chr15	76883810	A	G	ENST00000563290	ENSG00000140386	SCAPER	TRUE	FALSE
chr15	76883810	A	T	ENST00000563290	ENSG00000140386	SCAPER	TRUE	FALSE
chr15	76883811	C	A	ENST00000563290	ENSG00000140386	SCAPER	TRUE	FALSE
chr15	76883811	C	G	ENST00000563290	ENSG00000140386	SCAPER	TRUE	FALSE
chr15	76883811	C	T	ENST00000563290	ENSG00000140386	SCAPER	TRUE	FALSE
chr15	76883877	C	A	ENST00000563290	ENSG00000140386	SCAPER	TRUE	FALSE
chr15	76883877	C	G	ENST00000563290	ENSG00000140386	SCAPER	TRUE	FALSE
chr15	76883877	C	T	ENST00000563290	ENSG00000140386	SCAPER	TRUE	FALSE
chr15	76883878	T	A	ENST00000563290	ENSG00000140386	SCAPER	TRUE	FALSE
chr15	76883878	T	C	ENST00000563290	ENSG00000140386	SCAPER	TRUE	FALSE
chr15	76883878	T	G	ENST00000563290	ENSG00000140386	SCAPER	TRUE	FALSE
chr15	76905297	A	C	ENST00000563290	ENSG00000140386	SCAPER	TRUE	FALSE
chr15	76905297	A	G	ENST00000563290	ENSG00000140386	SCAPER	TRUE	FALSE
chr15	76905297	A	T	ENST00000563290	ENSG00000140386	SCAPER	TRUE	FALSE
chr15	76905298	C	A	ENST00000563290	ENSG00000140386	SCAPER	TRUE	FALSE
chr15	76905298	C	G	ENST00000563290	ENSG00000140386	SCAPER	TRUE	FALSE
chr15	76905298	C	T	ENST00000563290	ENSG00000140386	SCAPER	TRUE	FALSE
chr15	76931870	T	A	ENST00000394885	ENSG00000117906	RCN2	FALSE	FALSE
chr15	76931889	C	A	ENST00000394885	ENSG00000117906	RCN2	FALSE	FALSE
chr15	76931911	A	T	ENST00000394885	ENSG00000117906	RCN2		FALSE
chr15	76931917	G	T	ENST00000394885	ENSG00000117906	RCN2
chr15	76931920	G	T	ENST00000394885	ENSG00000117906	RCN2
chr15	76931931	C	A	ENST00000394885	ENSG00000117906	RCN2
chr15	76931931	C	G	ENST00000394885	ENSG00000117906	RCN2
chr15	76931941	G	T	ENST00000394885	ENSG00000117906	RCN2
chr15	76931958	C	A	ENST00000394885	ENSG00000117906	RCN2
chr15	76931958	C	G	ENST00000394885	ENSG00000117906	RCN2
chr15	76931965	G	T	ENST00000394885	ENSG00000117906	RCN2
chr15	76931983	C	T	ENST00000394885	ENSG00000117906	RCN2
chr15	76931986	G	A	ENST00000394885	ENSG00000117906	RCN2	TRUE	FALSE
chr15	76931986	G	C	ENST00000394885	ENSG00000117906	RCN2	TRUE	FALSE
chr15	76931986	G	T	ENST00000394885	ENSG00000117906	RCN2	TRUE	FALSE
chr15	76931987	T	A	ENST00000394885	ENSG00000117906	RCN2	TRUE	FALSE
chr15	76931987	T	C	ENST00000394885	ENSG00000117906	RCN2	FALSE	FALSE
chr15	76931987	T	G	ENST00000394885	ENSG00000117906	RCN2	TRUE	FALSE
chr15	76932359	A	C	ENST00000394885	ENSG00000117906	RCN2	TRUE	FALSE
chr15	76932359	A	G	ENST00000394885	ENSG00000117906	RCN2	TRUE	FALSE
chr15	76932359	A	T	ENST00000394885	ENSG00000117906	RCN2	TRUE	FALSE
chr15	76932360	G	A	ENST00000394885	ENSG00000117906	RCN2	TRUE	FALSE
chr15	76932360	G	C	ENST00000394885	ENSG00000117906	RCN2	TRUE	FALSE
chr15	76932360	G	T	ENST00000394885	ENSG00000117906	RCN2	TRUE	FALSE
chr15	76932361	G	T	ENST00000394885	ENSG00000117906	RCN2	TRUE	TRUE
chr15	76932373	G	T	ENST00000394885	ENSG00000117906	RCN2	TRUE	TRUE
chr15	76932378	T	A	ENST00000394885	ENSG00000117906	RCN2	TRUE	TRUE
chr15	76932378	T	G	ENST00000394885	ENSG00000117906	RCN2	TRUE	TRUE
chr15	76932382	A	T	ENST00000394885	ENSG00000117906	RCN2	TRUE	TRUE
chr15	76932394	G	T	ENST00000394885	ENSG00000117906	RCN2	TRUE	TRUE
chr15	76932397	G	T	ENST00000394885	ENSG00000117906	RCN2	TRUE	TRUE
chr15	76932400	C	T	ENST00000394885	ENSG00000117906	RCN2	TRUE	TRUE
chr15	76932403	C	T	ENST00000394885	ENSG00000117906	RCN2	TRUE	TRUE
chr15	76932406	A	T	ENST00000394885	ENSG00000117906	RCN2	TRUE	TRUE
chr15	76932409	A	T	ENST00000394885	ENSG00000117906	RCN2	TRUE	TRUE
chr15	76932415	C	T	ENST00000394885	ENSG00000117906	RCN2	TRUE	TRUE
chr15	76932427	A	T	ENST00000394885	ENSG00000117906	RCN2	TRUE	TRUE
chr15	76932430	A	T	ENST00000394885	ENSG00000117906	RCN2	TRUE	TRUE
chr15	76932440	T	A	ENST00000394885	ENSG00000117906	RCN2	TRUE	TRUE
chr15	76932446	C	A	ENST00000394885	ENSG00000117906	RCN2	TRUE	TRUE
chr15	76932446	C	G	ENST00000394885	ENSG00000117906	RCN2	TRUE	TRUE
chr15	76932463	G	T	ENST00000394885	ENSG00000117906	RCN2	TRUE	TRUE
chr15	76932467	G	A	ENST00000394885	ENSG00000117906	RCN2	TRUE	FALSE
chr15	76932467	G	C	ENST00000394885	ENSG00000117906	RCN2	TRUE	FALSE
chr15	76932467	G	T	ENST00000394885	ENSG00000117906	RCN2	TRUE	FALSE
chr15	76932468	T	A	ENST00000394885	ENSG00000117906	RCN2	TRUE	FALSE
chr15	76932468	T	C	ENST00000394885	ENSG00000117906	RCN2	TRUE	FALSE
chr15	76932468	T	G	ENST00000394885	ENSG00000117906	RCN2	TRUE	FALSE
chr15	76935524	A	C	ENST00000394885	ENSG00000117906	RCN2	TRUE	FALSE
chr15	76935524	A	G	ENST00000394885	ENSG00000117906	RCN2	TRUE	FALSE
chr15	76935524	A	T	ENST00000394885	ENSG00000117906	RCN2	TRUE	FALSE
chr15	76935525	G	A	ENST00000394885	ENSG00000117906	RCN2	TRUE	FALSE
chr15	76935525	G	C	ENST00000394885	ENSG00000117906	RCN2	TRUE	FALSE
chr15	76935525	G	T	ENST00000394885	ENSG00000117906	RCN2	TRUE	FALSE
chr15	76935528	G	T	ENST00000394885	ENSG00000117906	RCN2	TRUE	TRUE
chr15	76935538	C	A	ENST00000394885	ENSG00000117906	RCN2	TRUE	TRUE
chr15	76935538	C	G	ENST00000394885	ENSG00000117906	RCN2	TRUE	TRUE
chr15	76935541	G	A	ENST00000394885	ENSG00000117906	RCN2	TRUE	TRUE
chr15	76935542	G	A	ENST00000394885	ENSG00000117906	RCN2	TRUE	TRUE
chr15	76935546	C	T	ENST00000394885	ENSG00000117906	RCN2	TRUE	TRUE
chr15	76935558	A	T	ENST00000394885	ENSG00000117906	RCN2	TRUE	TRUE
chr15	76935566	T	A	ENST00000394885	ENSG00000117906	RCN2	TRUE	TRUE
chr15	76935566	T	G	ENST00000394885	ENSG00000117906	RCN2	TRUE	TRUE
chr15	76935573	C	T	ENST00000394885	ENSG00000117906	RCN2	TRUE	TRUE
chr15	76935576	G	T	ENST00000394885	ENSG00000117906	RCN2	TRUE	TRUE
chr15	76935582	A	T	ENST00000394885	ENSG00000117906	RCN2	TRUE	TRUE
chr15	76935585	C	T	ENST00000394885	ENSG00000117906	RCN2	TRUE	TRUE
chr15	76935588	C	T	ENST00000394885	ENSG00000117906	RCN2	TRUE	TRUE
chr15	76935597	G	T	ENST00000394885	ENSG00000117906	RCN2	TRUE	TRUE
chr15	76935602	T	A	ENST00000394885	ENSG00000117906	RCN2	TRUE	TRUE
chr15	76935602	T	G	ENST00000394885	ENSG00000117906	RCN2	TRUE	TRUE
chr15	76935606	A	T	ENST00000394885	ENSG00000117906	RCN2	TRUE	TRUE
chr15	76935631	G	A	ENST00000394885	ENSG00000117906	RCN2	TRUE	TRUE
chr15	76935632	G	A	ENST00000394885	ENSG00000117906	RCN2	TRUE	TRUE
chr15	76935636	G	T	ENST00000394885	ENSG00000117906	RCN2	TRUE	TRUE
chr15	76935641	T	A	ENST00000394885	ENSG00000117906	RCN2	TRUE	TRUE
chr15	76935641	T	G	ENST00000394885	ENSG00000117906	RCN2	TRUE	TRUE
chr15	76935648	C	T	ENST00000394885	ENSG00000117906	RCN2	TRUE	TRUE
chr15	76935656	T	A	ENST00000394885	ENSG00000117906	RCN2	TRUE	TRUE
chr15	76935656	T	G	ENST00000394885	ENSG00000117906	RCN2	TRUE	TRUE
chr15	76935678	G	T	ENST00000394885	ENSG00000117906	RCN2	TRUE	TRUE
chr15	76935702	G	T	ENST00000394885	ENSG00000117906	RCN2	TRUE	TRUE
chr15	76935705	G	T	ENST00000394885	ENSG00000117906	RCN2	TRUE	TRUE
chr15	76935708	G	T	ENST00000394885	ENSG00000117906	RCN2	TRUE	TRUE
chr15	76935720	A	T	ENST00000394885	ENSG00000117906	RCN2	TRUE	TRUE
chr15	76935723	G	A	ENST00000394885	ENSG00000117906	RCN2	TRUE	FALSE
chr15	76935723	G	C	ENST00000394885	ENSG00000117906	RCN2	TRUE	FALSE
chr15	76935723	G	T	ENST00000394885	ENSG00000117906	RCN2	TRUE	FALSE
chr15	76935724	T	A	ENST00000394885	ENSG00000117906	RCN2	TRUE	FALSE
chr15	76935724	T	C	ENST00000394885	ENSG00000117906	RCN2	FALSE	FALSE
chr15	76935724	T	G	ENST00000394885	ENSG00000117906	RCN2	TRUE	FALSE
chr15	76943756	A	C	ENST00000394885	ENSG00000117906	RCN2	TRUE	FALSE
chr15	76943756	A	G	ENST00000394885	ENSG00000117906	RCN2	TRUE	TRUE
chr15	76943756	A	T	ENST00000394885	ENSG00000117906	RCN2	TRUE	FALSE
chr15	76943757	G	A	ENST00000394885	ENSG00000117906	RCN2	TRUE	FALSE
chr15	76943757	G	C	ENST00000394885	ENSG00000117906	RCN2	TRUE	FALSE
chr15	76943757	G	T	ENST00000394885	ENSG00000117906	RCN2	TRUE	FALSE
chr15	76943765	T	A	ENST00000394885	ENSG00000117906	RCN2	TRUE	TRUE
chr15	76943765	T	G	ENST00000394885	ENSG00000117906	RCN2	TRUE	TRUE
chr15	76943767	A	T	ENST00000394885	ENSG00000117906	RCN2	TRUE	TRUE
chr15	76943773	A	T	ENST00000394885	ENSG00000117906	RCN2	TRUE	TRUE
chr15	76943776	A	T	ENST00000394885	ENSG00000117906	RCN2	TRUE	TRUE
chr15	76943779	C	T	ENST00000394885	ENSG00000117906	RCN2	TRUE	TRUE
chr15	76943785	G	T	ENST00000394885	ENSG00000117906	RCN2	TRUE	TRUE
chr15	76943788	A	T	ENST00000394885	ENSG00000117906	RCN2	TRUE	TRUE
chr15	76943797	C	T	ENST00000394885	ENSG00000117906	RCN2	TRUE	TRUE
chr15	76943804	C	A	ENST00000394885	ENSG00000117906	RCN2	TRUE	TRUE
chr15	76943804	C	G	ENST00000394885	ENSG00000117906	RCN2	TRUE	TRUE
chr15	76943816	T	A	ENST00000394885	ENSG00000117906	RCN2	TRUE	TRUE
chr15	76943824	G	T	ENST00000394885	ENSG00000117906	RCN2	TRUE	TRUE
chr15	76943827	G	T	ENST00000394885	ENSG00000117906	RCN2	TRUE	TRUE
chr15	76943842	G	T	ENST00000394885	ENSG00000117906	RCN2	TRUE	TRUE
chr15	76943851	G	T	ENST00000394885	ENSG00000117906	RCN2	TRUE	TRUE
chr15	76943854	G	T	ENST00000394885	ENSG00000117906	RCN2	TRUE	TRUE
chr15	76943865	T	A	ENST00000394885	ENSG00000117906	RCN2	TRUE	TRUE
chr15	76943865	T	G	ENST00000394885	ENSG00000117906	RCN2	TRUE	TRUE
chr15	76943872	G	A	ENST00000394885	ENSG00000117906	RCN2	TRUE	FALSE
chr15	76943872	G	C	ENST00000394885	ENSG00000117906	RCN2	TRUE	TRUE
chr15	76943872	G	T	ENST00000394885	ENSG00000117906	RCN2	TRUE	FALSE
chr15	76943873	T	A	ENST00000394885	ENSG00000117906	RCN2	TRUE	FALSE
chr15	76943873	T	C	ENST00000394885	ENSG00000117906	RCN2	TRUE	FALSE
chr15	76943873	T	G	ENST00000394885	ENSG00000117906	RCN2	TRUE	FALSE
chr15	76947419	A	C	ENST00000394885	ENSG00000117906	RCN2	TRUE	FALSE
chr15	76947419	A	G	ENST00000394885	ENSG00000117906	RCN2	TRUE	FALSE
chr15	76947419	A	T	ENST00000394885	ENSG00000117906	RCN2	TRUE	FALSE
chr15	76947420	G	A	ENST00000394885	ENSG00000117906	RCN2	TRUE	FALSE
chr15	76947420	G	C	ENST00000394885	ENSG00000117906	RCN2	TRUE	FALSE
chr15	76947420	G	T	ENST00000394885	ENSG00000117906	RCN2	TRUE	FALSE
chr15	76947421	G	T	ENST00000394885	ENSG00000117906	RCN2	TRUE	TRUE
chr15	76947433	C	T	ENST00000394885	ENSG00000117906	RCN2	TRUE	TRUE
chr15	76947436	G	T	ENST00000394885	ENSG00000117906	RCN2	TRUE	TRUE
chr15	76947443	T	A	ENST00000394885	ENSG00000117906	RCN2	TRUE	TRUE
chr15	76947443	T	G	ENST00000394885	ENSG00000117906	RCN2	TRUE	TRUE
chr15	76947445	G	T	ENST00000394885	ENSG00000117906	RCN2	TRUE	TRUE
chr15	76947448	G	T	ENST00000394885	ENSG00000117906	RCN2	TRUE	TRUE
chr15	76947457	A	T	ENST00000394885	ENSG00000117906	RCN2	TRUE	TRUE
chr15	76947469	G	T	ENST00000394885	ENSG00000117906	RCN2	TRUE	TRUE
chr15	76947482	T	A	ENST00000394885	ENSG00000117906	RCN2	TRUE	TRUE
chr15	76947484	G	T	ENST00000394885	ENSG00000117906	RCN2	TRUE	TRUE
chr15	76947487	G	T	ENST00000394885	ENSG00000117906	RCN2	TRUE	TRUE
chr15	76947504	C	A	ENST00000394885	ENSG00000117906	RCN2	TRUE	TRUE
chr15	76947504	C	G	ENST00000394885	ENSG00000117906	RCN2	TRUE	TRUE
chr15	76947509	G	A	ENST00000394885	ENSG00000117906	RCN2	TRUE	TRUE
chr15	76947510	G	A	ENST00000394885	ENSG00000117906	RCN2	TRUE	TRUE
chr15	76947518	G	A	ENST00000394885	ENSG00000117906	RCN2	FALSE	FALSE
chr15	76947518	G	C	ENST00000394885	ENSG00000117906	RCN2	FALSE	FALSE
chr15	76947518	G	T	ENST00000394885	ENSG00000117906	RCN2	FALSE	FALSE
chr15	76947519	T	A	ENST00000394885	ENSG00000117906	RCN2	FALSE	FALSE
chr15	76947519	T	C	ENST00000394885	ENSG00000117906	RCN2	FALSE	FALSE
chr15	76947519	T	G	ENST00000394885	ENSG00000117906	RCN2	FALSE	FALSE
chr15	76948408	A	C	ENST00000394885	ENSG00000117906	RCN2	TRUE	FALSE
chr15	76948408	A	G	ENST00000394885	ENSG00000117906	RCN2	TRUE	TRUE
chr15	76948408	A	T	ENST00000394885	ENSG00000117906	RCN2	TRUE	FALSE
chr15	76948409	G	A	ENST00000394885	ENSG00000117906	RCN2	TRUE	FALSE
chr15	76948409	G	C	ENST00000394885	ENSG00000117906	RCN2	TRUE	FALSE
chr15	76948409	G	T	ENST00000394885	ENSG00000117906	RCN2	TRUE	FALSE
chr15	76948418	G	T	ENST00000394885	ENSG00000117906	RCN2	TRUE	TRUE
chr15	76948427	G	T	ENST00000394885	ENSG00000117906	RCN2	TRUE	TRUE
chr15	76948431	G	A	ENST00000394885	ENSG00000117906	RCN2	TRUE	TRUE
chr15	76948432	G	A	ENST00000394885	ENSG00000117906	RCN2	TRUE	TRUE
chr15	76948442	G	T	ENST00000394885	ENSG00000117906	RCN2	TRUE	TRUE
chr15	76948445	A	T	ENST00000394885	ENSG00000117906	RCN2	TRUE	TRUE
chr15	76948451	A	T	ENST00000394885	ENSG00000117906	RCN2	TRUE	TRUE
chr15	76948468	T	A	ENST00000394885	ENSG00000117906	RCN2	TRUE	TRUE
chr15	76948468	T	G	ENST00000394885	ENSG00000117906	RCN2	TRUE	TRUE
chr15	76948472	A	T	ENST00000394885	ENSG00000117906	RCN2	TRUE	TRUE
chr15	76948499	C	T	ENST00000394885	ENSG00000117906	RCN2	TRUE	TRUE
chr15	76948502	G	T	ENST00000394885	ENSG00000117906	RCN2	FALSE	FALSE
chr15	76948509	T	A	ENST00000394885	ENSG00000117906	RCN2	FALSE	FALSE
chr15	76948509	T	G	ENST00000394885	ENSG00000117906	RCN2	FALSE	FALSE
chr15	76948515	G	A	ENST00000394885	ENSG00000117906	RCN2	FALSE	FALSE
chr15	76948516	G	A	ENST00000394885	ENSG00000117906	RCN2	FALSE	FALSE
chr15	76948532	C	T	ENST00000394885	ENSG00000117906	RCN2	FALSE	FALSE
chr15	76948544	C	T	ENST00000394885	ENSG00000117906	RCN2	FALSE	FALSE
chr15	76948547	G	T	ENST00000394885	ENSG00000117906	RCN2	FALSE	FALSE
chr15	76948550	G	T	ENST00000394885	ENSG00000117906	RCN2	FALSE	FALSE
chr15	76948553	G	A	ENST00000394885	ENSG00000117906	RCN2	TRUE	TRUE
chr15	76948553	G	C	ENST00000394885	ENSG00000117906	RCN2	TRUE	TRUE
chr15	76948553	G	T	ENST00000394885	ENSG00000117906	RCN2	TRUE	TRUE
chr15	76948554	T	A	ENST00000394885	ENSG00000117906	RCN2	TRUE	TRUE
chr15	76948554	T	C	ENST00000394885	ENSG00000117906	RCN2	FALSE	FALSE
chr15	76948554	T	G	ENST00000394885	ENSG00000117906	RCN2	TRUE	TRUE
chr15	76949068	A	C	ENST00000394885	ENSG00000117906	RCN2	TRUE	FALSE
chr15	76949068	A	G	ENST00000394885	ENSG00000117906	RCN2	TRUE	FALSE
chr15	76949068	A	T	ENST00000394885	ENSG00000117906	RCN2	TRUE	FALSE
chr15	76949069	G	A	ENST00000394885	ENSG00000117906	RCN2	TRUE	FALSE
chr15	76949069	G	C	ENST00000394885	ENSG00000117906	RCN2	TRUE	FALSE
chr15	76949069	G	T	ENST00000394885	ENSG00000117906	RCN2	TRUE	FALSE
chr15	76949088	G	T	ENST00000394885	ENSG00000117906	RCN2	FALSE	FALSE
chr15	76949098	T	A	ENST00000394885	ENSG00000117906	RCN2	FALSE	FALSE
chr15	76949109	A	T	ENST00000394885	ENSG00000117906	RCN2	FALSE	FALSE
chr15	76949112	A	T	ENST00000394885	ENSG00000117906	RCN2	FALSE	FALSE
chr15	76949121	G	T	ENST00000394885	ENSG00000117906	RCN2	FALSE	FALSE
chr15	76949124	G	T	ENST00000394885	ENSG00000117906	RCN2	FALSE	FALSE
chr15	76949127	G	T	ENST00000394885	ENSG00000117906	RCN2	FALSE	FALSE
chr15	76949136	G	T	ENST00000394885	ENSG00000117906	RCN2	FALSE	FALSE
chr15	76949149	T	A	ENST00000394885	ENSG00000117906	RCN2	FALSE	FALSE
chr15	76949163	G	T	ENST00000394885	ENSG00000117906	RCN2	FALSE	FALSE
chr15	76949177	T	A	ENST00000394885	ENSG00000117906	RCN2	FALSE	FALSE
chr15	76949177	T	G	ENST00000394885	ENSG00000117906	RCN2	FALSE	FALSE
chr15	76949181	A	T	ENST00000394885	ENSG00000117906	RCN2	FALSE	FALSE
chr15	76949184	C	T	ENST00000394885	ENSG00000117906	RCN2	FALSE	FALSE
chr15	76949201	T	A	ENST00000394885	ENSG00000117906	RCN2	FALSE	FALSE
chr15	76949201	T	G	ENST00000394885	ENSG00000117906	RCN2	FALSE	FALSE
chr15	76949207	T	A	ENST00000394885	ENSG00000117906	RCN2	FALSE	FALSE
chr15	76949207	T	G	ENST00000394885	ENSG00000117906	RCN2	FALSE	FALSE
chr15	76949214	G	T	ENST00000394885	ENSG00000117906	RCN2	FALSE	FALSE
chr15	76995583	C	T	ENST00000558012	ENSG00000140368	PSTPIP1	FALSE	FALSE
chr15	76995589	C	T	ENST00000558012	ENSG00000140368	PSTPIP1	FALSE	FALSE
chr15	76995595	A	T	ENST00000558012	ENSG00000140368	PSTPIP1	FALSE	FALSE
chr15	76995608	G	A	ENST00000558012	ENSG00000140368	PSTPIP1	FALSE	FALSE
chr15	76995609	G	A	ENST00000558012	ENSG00000140368	PSTPIP1	FALSE	FALSE
chr15	76995610	G	A	ENST00000558012	ENSG00000140368	PSTPIP1	TRUE	FALSE
chr15	76995610	G	C	ENST00000558012	ENSG00000140368	PSTPIP1	TRUE	FALSE
chr15	76995610	G	T	ENST00000558012	ENSG00000140368	PSTPIP1	TRUE	FALSE
chr15	76995611	T	A	ENST00000558012	ENSG00000140368	PSTPIP1	TRUE	FALSE
chr15	76995611	T	C	ENST00000558012	ENSG00000140368	PSTPIP1	FALSE	FALSE
chr15	76995611	T	G	ENST00000558012	ENSG00000140368	PSTPIP1	TRUE	FALSE
chr15	77018146	A	C	ENST00000558012	ENSG00000140368	PSTPIP1	TRUE	FALSE
chr15	77018146	A	G	ENST00000558012	ENSG00000140368	PSTPIP1	TRUE	FALSE
chr15	77018146	A	T	ENST00000558012	ENSG00000140368	PSTPIP1	TRUE	FALSE
chr15	77018147	G	A	ENST00000558012	ENSG00000140368	PSTPIP1	TRUE	FALSE
chr15	77018147	G	C	ENST00000558012	ENSG00000140368	PSTPIP1	TRUE	FALSE
chr15	77018147	G	T	ENST00000558012	ENSG00000140368	PSTPIP1	TRUE	FALSE
chr15	77018150	C	A	ENST00000558012	ENSG00000140368	PSTPIP1	FALSE	FALSE
chr15	77018177	C	A	ENST00000558012	ENSG00000140368	PSTPIP1	TRUE	FALSE
chr15	77018177	C	G	ENST00000558012	ENSG00000140368	PSTPIP1	TRUE	FALSE
chr15	77018178	G	T	ENST00000558012	ENSG00000140368	PSTPIP1	TRUE	FALSE
chr15	77018190	C	T	ENST00000558012	ENSG00000140368	PSTPIP1	TRUE	TRUE
chr15	77018211	A	T	ENST00000558012	ENSG00000140368	PSTPIP1	TRUE	TRUE
chr15	77018219	C	A	ENST00000558012	ENSG00000140368	PSTPIP1	TRUE	TRUE
chr15	77018220	A	T	ENST00000558012	ENSG00000140368	PSTPIP1	TRUE	TRUE
chr15	77018229	G	T	ENST00000558012	ENSG00000140368	PSTPIP1	TRUE	TRUE
chr15	77018232	G	T	ENST00000558012	ENSG00000140368	PSTPIP1	TRUE	TRUE
chr15	77018244	C	T	ENST00000558012	ENSG00000140368	PSTPIP1	TRUE	TRUE
chr15	77018249	G	A	ENST00000558012	ENSG00000140368	PSTPIP1	TRUE	FALSE
chr15	77018249	G	C	ENST00000558012	ENSG00000140368	PSTPIP1	TRUE	FALSE
chr15	77018249	G	T	ENST00000558012	ENSG00000140368	PSTPIP1	TRUE	FALSE
chr15	77018250	T	A	ENST00000558012	ENSG00000140368	PSTPIP1	TRUE	FALSE
chr15	77018250	T	C	ENST00000558012	ENSG00000140368	PSTPIP1	FALSE	FALSE
chr15	77018250	T	G	ENST00000558012	ENSG00000140368	PSTPIP1	TRUE	FALSE
chr15	77018455	A	C	ENST00000558012	ENSG00000140368	PSTPIP1	TRUE	FALSE
chr15	77018455	A	G	ENST00000558012	ENSG00000140368	PSTPIP1	TRUE	FALSE
chr15	77018455	A	T	ENST00000558012	ENSG00000140368	PSTPIP1	TRUE	FALSE
chr15	77018456	G	A	ENST00000558012	ENSG00000140368	PSTPIP1	TRUE	FALSE
chr15	77018456	G	C	ENST00000558012	ENSG00000140368	PSTPIP1	TRUE	FALSE
chr15	77018456	G	T	ENST00000558012	ENSG00000140368	PSTPIP1	TRUE	FALSE
chr15	77018461	C	T	ENST00000558012	ENSG00000140368	PSTPIP1	TRUE	TRUE
chr15	77018467	G	T	ENST00000558012	ENSG00000140368	PSTPIP1	TRUE	TRUE
chr15	77018470	G	T	ENST00000558012	ENSG00000140368	PSTPIP1	TRUE	TRUE
chr15	77018478	C	A	ENST00000558012	ENSG00000140368	PSTPIP1	TRUE	TRUE
chr15	77018478	C	G	ENST00000558012	ENSG00000140368	PSTPIP1	TRUE	TRUE
chr15	77018482	A	T	ENST00000558012	ENSG00000140368	PSTPIP1	TRUE	TRUE
chr15	77018485	G	T	ENST00000558012	ENSG00000140368	PSTPIP1	TRUE	TRUE
chr15	77018494	C	T	ENST00000558012	ENSG00000140368	PSTPIP1	TRUE	TRUE
chr15	77018506	A	T	ENST00000558012	ENSG00000140368	PSTPIP1	TRUE	TRUE
chr15	77018518	C	T	ENST00000558012	ENSG00000140368	PSTPIP1	TRUE	TRUE
chr15	77018524	G	T	ENST00000558012	ENSG00000140368	PSTPIP1	TRUE	TRUE
chr15	77018532	G	A	ENST00000558012	ENSG00000140368	PSTPIP1	TRUE	FALSE
chr15	77018532	G	C	ENST00000558012	ENSG00000140368	PSTPIP1	TRUE	FALSE
chr15	77018532	G	T	ENST00000558012	ENSG00000140368	PSTPIP1	TRUE	FALSE
chr15	77018533	T	A	ENST00000558012	ENSG00000140368	PSTPIP1	TRUE	FALSE
chr15	77018533	T	C	ENST00000558012	ENSG00000140368	PSTPIP1	TRUE	FALSE
chr15	77018533	T	G	ENST00000558012	ENSG00000140368	PSTPIP1	TRUE	FALSE
chr15	77025282	A	C	ENST00000558012	ENSG00000140368	PSTPIP1	TRUE	FALSE
chr15	77025282	A	G	ENST00000558012	ENSG00000140368	PSTPIP1	TRUE	FALSE
chr15	77025282	A	T	ENST00000558012	ENSG00000140368	PSTPIP1	TRUE	FALSE
chr15	77025283	G	A	ENST00000558012	ENSG00000140368	PSTPIP1	TRUE	FALSE
chr15	77025283	G	C	ENST00000558012	ENSG00000140368	PSTPIP1	TRUE	FALSE
chr15	77025283	G	T	ENST00000558012	ENSG00000140368	PSTPIP1	TRUE	FALSE
chr15	77025310	T	A	ENST00000558012	ENSG00000140368	PSTPIP1	TRUE	TRUE
chr15	77025312	A	T	ENST00000558012	ENSG00000140368	PSTPIP1	TRUE	TRUE
chr15	77025315	C	T	ENST00000558012	ENSG00000140368	PSTPIP1	TRUE	TRUE
chr15	77025318	C	T	ENST00000558012	ENSG00000140368	PSTPIP1	TRUE	TRUE
chr15	77025319	G	A	ENST00000558012	ENSG00000140368	PSTPIP1	TRUE	FALSE
chr15	77025319	G	C	ENST00000558012	ENSG00000140368	PSTPIP1	TRUE	FALSE
chr15	77025319	G	T	ENST00000558012	ENSG00000140368	PSTPIP1	TRUE	FALSE
chr15	77025320	T	A	ENST00000558012	ENSG00000140368	PSTPIP1	TRUE	FALSE
chr15	77025320	T	C	ENST00000558012	ENSG00000140368	PSTPIP1	TRUE	FALSE
chr15	77025320	T	G	ENST00000558012	ENSG00000140368	PSTPIP1	TRUE	FALSE
chr15	77025496	A	C	ENST00000558012	ENSG00000140368	PSTPIP1	TRUE	FALSE
chr15	77025496	A	G	ENST00000558012	ENSG00000140368	PSTPIP1	TRUE	FALSE
chr15	77025496	A	T	ENST00000558012	ENSG00000140368	PSTPIP1	TRUE	FALSE
chr15	77025497	G	A	ENST00000558012	ENSG00000140368	PSTPIP1	TRUE	FALSE
chr15	77025497	G	C	ENST00000558012	ENSG00000140368	PSTPIP1	TRUE	FALSE
chr15	77025497	G	T	ENST00000558012	ENSG00000140368	PSTPIP1	TRUE	FALSE
chr15	77025503	G	T	ENST00000558012	ENSG00000140368	PSTPIP1	TRUE	TRUE
chr15	77025519	C	A	ENST00000558012	ENSG00000140368	PSTPIP1	TRUE	TRUE
chr15	77025519	C	G	ENST00000558012	ENSG00000140368	PSTPIP1	TRUE	TRUE
chr15	77025527	C	T	ENST00000558012	ENSG00000140368	PSTPIP1	TRUE	TRUE
chr15	77025548	G	T	ENST00000558012	ENSG00000140368	PSTPIP1	TRUE	TRUE
chr15	77025551	G	T	ENST00000558012	ENSG00000140368	PSTPIP1	TRUE	TRUE
chr15	77025566	G	T	ENST00000558012	ENSG00000140368	PSTPIP1	TRUE	TRUE
chr15	77025569	G	T	ENST00000558012	ENSG00000140368	PSTPIP1	TRUE	TRUE
chr15	77025578	G	T	ENST00000558012	ENSG00000140368	PSTPIP1	TRUE	TRUE
chr15	77025584	C	T	ENST00000558012	ENSG00000140368	PSTPIP1	TRUE	TRUE
chr15	77025587	A	T	ENST00000558012	ENSG00000140368	PSTPIP1	TRUE	TRUE
chr15	77025590	G	T	ENST00000558012	ENSG00000140368	PSTPIP1	TRUE	TRUE
chr15	77025593	C	T	ENST00000558012	ENSG00000140368	PSTPIP1	TRUE	TRUE
chr15	77025599	A	T	ENST00000558012	ENSG00000140368	PSTPIP1	TRUE	TRUE
chr15	77025602	A	T	ENST00000558012	ENSG00000140368	PSTPIP1	TRUE	TRUE
chr15	77025605	G	A	ENST00000558012	ENSG00000140368	PSTPIP1	TRUE	FALSE
chr15	77025605	G	C	ENST00000558012	ENSG00000140368	PSTPIP1	TRUE	FALSE
chr15	77025605	G	T	ENST00000558012	ENSG00000140368	PSTPIP1	TRUE	FALSE
chr15	77025606	T	A	ENST00000558012	ENSG00000140368	PSTPIP1	TRUE	FALSE
chr15	77025606	T	C	ENST00000558012	ENSG00000140368	PSTPIP1	TRUE	FALSE
chr15	77025606	T	G	ENST00000558012	ENSG00000140368	PSTPIP1	TRUE	FALSE
chr15	77027850	A	C	ENST00000558012	ENSG00000140368	PSTPIP1	TRUE	FALSE
chr15	77027850	A	G	ENST00000558012	ENSG00000140368	PSTPIP1	TRUE	FALSE
chr15	77027850	A	T	ENST00000558012	ENSG00000140368	PSTPIP1	TRUE	FALSE
chr15	77027851	G	A	ENST00000558012	ENSG00000140368	PSTPIP1	TRUE	FALSE
chr15	77027851	G	C	ENST00000558012	ENSG00000140368	PSTPIP1	TRUE	FALSE
chr15	77027851	G	T	ENST00000558012	ENSG00000140368	PSTPIP1	TRUE	FALSE
chr15	77027854	T	A	ENST00000558012	ENSG00000140368	PSTPIP1	TRUE	TRUE
chr15	77027854	T	G	ENST00000558012	ENSG00000140368	PSTPIP1	TRUE	TRUE
chr15	77027855	G	T	ENST00000558012	ENSG00000140368	PSTPIP1	TRUE	TRUE
chr15	77027876	C	T	ENST00000558012	ENSG00000140368	PSTPIP1	TRUE	TRUE
chr15	77027879	A	T	ENST00000558012	ENSG00000140368	PSTPIP1	TRUE	TRUE
chr15	77027885	A	T	ENST00000558012	ENSG00000140368	PSTPIP1	TRUE	TRUE
chr15	77027892	C	A	ENST00000558012	ENSG00000140368	PSTPIP1	TRUE	TRUE
chr15	77027899	C	A	ENST00000558012	ENSG00000140368	PSTPIP1	TRUE	TRUE
chr15	77027899	C	G	ENST00000558012	ENSG00000140368	PSTPIP1	TRUE	TRUE
chr15	77027900	A	T	ENST00000558012	ENSG00000140368	PSTPIP1	TRUE	TRUE
chr15	77027903	A	T	ENST00000558012	ENSG00000140368	PSTPIP1	TRUE	TRUE
chr15	77027912	G	T	ENST00000558012	ENSG00000140368	PSTPIP1	TRUE	TRUE
chr15	77027915	G	A	ENST00000558012	ENSG00000140368	PSTPIP1	TRUE	FALSE
chr15	77027915	G	C	ENST00000558012	ENSG00000140368	PSTPIP1	TRUE	FALSE
chr15	77027915	G	T	ENST00000558012	ENSG00000140368	PSTPIP1	TRUE	FALSE
chr15	77027916	T	A	ENST00000558012	ENSG00000140368	PSTPIP1	TRUE	FALSE
chr15	77027916	T	C	ENST00000558012	ENSG00000140368	PSTPIP1	TRUE	FALSE
chr15	77027916	T	G	ENST00000558012	ENSG00000140368	PSTPIP1	TRUE	FALSE
chr15	77028552	A	C	ENST00000558012	ENSG00000140368	PSTPIP1	TRUE	FALSE
chr15	77028552	A	G	ENST00000558012	ENSG00000140368	PSTPIP1	TRUE	FALSE
chr15	77028552	A	T	ENST00000558012	ENSG00000140368	PSTPIP1	TRUE	FALSE
chr15	77028553	G	A	ENST00000558012	ENSG00000140368	PSTPIP1	TRUE	FALSE
chr15	77028553	G	C	ENST00000558012	ENSG00000140368	PSTPIP1	TRUE	FALSE
chr15	77028553	G	T	ENST00000558012	ENSG00000140368	PSTPIP1	TRUE	FALSE
chr15	77028557	A	T	ENST00000558012	ENSG00000140368	PSTPIP1	TRUE	TRUE
chr15	77028560	A	T	ENST00000558012	ENSG00000140368	PSTPIP1	TRUE	TRUE
chr15	77028568	C	A	ENST00000558012	ENSG00000140368	PSTPIP1	TRUE	TRUE
chr15	77028568	C	G	ENST00000558012	ENSG00000140368	PSTPIP1	TRUE	TRUE
chr15	77028569	G	T	ENST00000558012	ENSG00000140368	PSTPIP1	TRUE	TRUE
chr15	77028572	C	T	ENST00000558012	ENSG00000140368	PSTPIP1	TRUE	TRUE
chr15	77028575	A	T	ENST00000558012	ENSG00000140368	PSTPIP1	TRUE	TRUE
chr15	77028580	C	A	ENST00000558012	ENSG00000140368	PSTPIP1	TRUE	TRUE
chr15	77028599	G	T	ENST00000558012	ENSG00000140368	PSTPIP1	TRUE	TRUE
chr15	77028602	C	T	ENST00000558012	ENSG00000140368	PSTPIP1	TRUE	TRUE
chr15	77028611	G	T	ENST00000558012	ENSG00000140368	PSTPIP1	TRUE	TRUE
chr15	77028635	C	T	ENST00000558012	ENSG00000140368	PSTPIP1	TRUE	TRUE
chr15	77028638	A	T	ENST00000558012	ENSG00000140368	PSTPIP1	TRUE	TRUE
chr15	77028641	C	T	ENST00000558012	ENSG00000140368	PSTPIP1	TRUE	TRUE
chr15	77028647	G	T	ENST00000558012	ENSG00000140368	PSTPIP1	TRUE	TRUE
chr15	77028650	A	T	ENST00000558012	ENSG00000140368	PSTPIP1	TRUE	TRUE
chr15	77028653	G	A	ENST00000558012	ENSG00000140368	PSTPIP1	TRUE	FALSE
chr15	77028653	G	C	ENST00000558012	ENSG00000140368	PSTPIP1	TRUE	FALSE
chr15	77028653	G	T	ENST00000558012	ENSG00000140368	PSTPIP1	TRUE	FALSE
chr15	77028654	T	A	ENST00000558012	ENSG00000140368	PSTPIP1	TRUE	FALSE
chr15	77028654	T	C	ENST00000558012	ENSG00000140368	PSTPIP1	TRUE	FALSE
chr15	77028654	T	G	ENST00000558012	ENSG00000140368	PSTPIP1	TRUE	FALSE
chr15	77029527	A	C	ENST00000558012	ENSG00000140368	PSTPIP1	TRUE	FALSE
chr15	77029527	A	G	ENST00000558012	ENSG00000140368	PSTPIP1	TRUE	FALSE
chr15	77029527	A	T	ENST00000558012	ENSG00000140368	PSTPIP1	TRUE	FALSE
chr15	77029528	G	A	ENST00000558012	ENSG00000140368	PSTPIP1	TRUE	FALSE
chr15	77029528	G	C	ENST00000558012	ENSG00000140368	PSTPIP1	TRUE	FALSE
chr15	77029528	G	T	ENST00000558012	ENSG00000140368	PSTPIP1	TRUE	FALSE
chr15	77029532	C	T	ENST00000558012	ENSG00000140368	PSTPIP1	TRUE	TRUE
chr15	77029538	A	T	ENST00000558012	ENSG00000140368	PSTPIP1	TRUE	TRUE
chr15	77029547	C	T	ENST00000558012	ENSG00000140368	PSTPIP1	TRUE	TRUE
chr15	77029552	C	A	ENST00000558012	ENSG00000140368	PSTPIP1	TRUE	TRUE
chr15	77029553	A	T	ENST00000558012	ENSG00000140368	PSTPIP1	TRUE	TRUE
chr15	77029560	C	A	ENST00000558012	ENSG00000140368	PSTPIP1	TRUE	TRUE
chr15	77029568	G	T	ENST00000558012	ENSG00000140368	PSTPIP1	TRUE	TRUE
chr15	77029574	G	T	ENST00000558012	ENSG00000140368	PSTPIP1	TRUE	TRUE
chr15	77029575	G	A	ENST00000558012	ENSG00000140368	PSTPIP1	TRUE	FALSE
chr15	77029575	G	C	ENST00000558012	ENSG00000140368	PSTPIP1	TRUE	FALSE
chr15	77029575	G	T	ENST00000558012	ENSG00000140368	PSTPIP1	TRUE	FALSE
chr15	77029576	T	A	ENST00000558012	ENSG00000140368	PSTPIP1	TRUE	FALSE
chr15	77029576	T	C	ENST00000558012	ENSG00000140368	PSTPIP1	TRUE	FALSE
chr15	77029576	T	G	ENST00000558012	ENSG00000140368	PSTPIP1	TRUE	FALSE
chr15	77030500	A	C	ENST00000558012	ENSG00000140368	PSTPIP1	TRUE	FALSE
chr15	77030500	A	G	ENST00000558012	ENSG00000140368	PSTPIP1	TRUE	FALSE
chr15	77030500	A	T	ENST00000558012	ENSG00000140368	PSTPIP1	TRUE	FALSE
chr15	77030501	G	A	ENST00000558012	ENSG00000140368	PSTPIP1	TRUE	FALSE
chr15	77030501	G	C	ENST00000558012	ENSG00000140368	PSTPIP1	TRUE	FALSE
chr15	77030501	G	T	ENST00000558012	ENSG00000140368	PSTPIP1	TRUE	FALSE
chr15	77030512	C	A	ENST00000558012	ENSG00000140368	PSTPIP1	TRUE	TRUE
chr15	77030512	C	G	ENST00000558012	ENSG00000140368	PSTPIP1	TRUE	TRUE
chr15	77030516	C	T	ENST00000558012	ENSG00000140368	PSTPIP1	TRUE	TRUE
chr15	77030528	C	T	ENST00000558012	ENSG00000140368	PSTPIP1	TRUE	TRUE
chr15	77030534	G	T	ENST00000558012	ENSG00000140368	PSTPIP1	TRUE	TRUE
chr15	77030537	A	T	ENST00000558012	ENSG00000140368	PSTPIP1	TRUE	TRUE
chr15	77030549	G	T	ENST00000558012	ENSG00000140368	PSTPIP1	TRUE	TRUE
chr15	77030553	G	A	ENST00000558012	ENSG00000140368	PSTPIP1	TRUE	TRUE
chr15	77030554	G	A	ENST00000558012	ENSG00000140368	PSTPIP1	TRUE	TRUE
chr15	77030555	G	T	ENST00000558012	ENSG00000140368	PSTPIP1	TRUE	TRUE
chr15	77030558	C	T	ENST00000558012	ENSG00000140368	PSTPIP1	TRUE	TRUE
chr15	77030561	G	T	ENST00000558012	ENSG00000140368	PSTPIP1	TRUE	TRUE
chr15	77030578	T	A	ENST00000558012	ENSG00000140368	PSTPIP1	TRUE	TRUE
chr15	77030579	G	T	ENST00000558012	ENSG00000140368	PSTPIP1	TRUE	TRUE
chr15	77030582	G	A	ENST00000558012	ENSG00000140368	PSTPIP1	TRUE	FALSE
chr15	77030582	G	C	ENST00000558012	ENSG00000140368	PSTPIP1	TRUE	FALSE
chr15	77030582	G	T	ENST00000558012	ENSG00000140368	PSTPIP1	TRUE	FALSE
chr15	77030583	T	A	ENST00000558012	ENSG00000140368	PSTPIP1	TRUE	FALSE
chr15	77030583	T	C	ENST00000558012	ENSG00000140368	PSTPIP1	FALSE	FALSE
chr15	77030583	T	G	ENST00000558012	ENSG00000140368	PSTPIP1	TRUE	FALSE
chr15	77031178	A	C	ENST00000558012	ENSG00000140368	PSTPIP1	TRUE	FALSE
chr15	77031178	A	G	ENST00000558012	ENSG00000140368	PSTPIP1	TRUE	FALSE
chr15	77031178	A	T	ENST00000558012	ENSG00000140368	PSTPIP1	TRUE	FALSE
chr15	77031179	G	A	ENST00000558012	ENSG00000140368	PSTPIP1	TRUE	FALSE
chr15	77031179	G	C	ENST00000558012	ENSG00000140368	PSTPIP1	TRUE	FALSE
chr15	77031179	G	T	ENST00000558012	ENSG00000140368	PSTPIP1	TRUE	FALSE
chr15	77031186	C	T	ENST00000558012	ENSG00000140368	PSTPIP1	TRUE	TRUE
chr15	77031192	C	T	ENST00000558012	ENSG00000140368	PSTPIP1	TRUE	TRUE
chr15	77031195	G	T	ENST00000558012	ENSG00000140368	PSTPIP1	TRUE	TRUE
chr15	77031232	G	A	ENST00000558012	ENSG00000140368	PSTPIP1	TRUE	TRUE
chr15	77031233	G	A	ENST00000558012	ENSG00000140368	PSTPIP1	TRUE	TRUE
chr15	77031246	C	T	ENST00000558012	ENSG00000140368	PSTPIP1	TRUE	TRUE
chr15	77031258	C	T	ENST00000558012	ENSG00000140368	PSTPIP1	TRUE	TRUE
chr15	77031263	T	A	ENST00000558012	ENSG00000140368	PSTPIP1	TRUE	TRUE
chr15	77031267	A	T	ENST00000558012	ENSG00000140368	PSTPIP1	TRUE	TRUE
chr15	77031276	G	T	ENST00000558012	ENSG00000140368	PSTPIP1	TRUE	TRUE
chr15	77031279	G	A	ENST00000558012	ENSG00000140368	PSTPIP1	TRUE	FALSE
chr15	77031279	G	C	ENST00000558012	ENSG00000140368	PSTPIP1	TRUE	FALSE
chr15	77031279	G	T	ENST00000558012	ENSG00000140368	PSTPIP1	TRUE	FALSE
chr15	77031280	T	A	ENST00000558012	ENSG00000140368	PSTPIP1	TRUE	FALSE
chr15	77031280	T	C	ENST00000558012	ENSG00000140368	PSTPIP1	TRUE	FALSE
chr15	77031280	T	G	ENST00000558012	ENSG00000140368	PSTPIP1	TRUE	FALSE
chr15	77032296	A	C	ENST00000558012	ENSG00000140368	PSTPIP1	TRUE	FALSE
chr15	77032296	A	G	ENST00000558012	ENSG00000140368	PSTPIP1	TRUE	FALSE
chr15	77032296	A	T	ENST00000558012	ENSG00000140368	PSTPIP1	TRUE	FALSE
chr15	77032297	G	A	ENST00000558012	ENSG00000140368	PSTPIP1	TRUE	FALSE
chr15	77032297	G	C	ENST00000558012	ENSG00000140368	PSTPIP1	TRUE	FALSE
chr15	77032297	G	T	ENST00000558012	ENSG00000140368	PSTPIP1	TRUE	FALSE
chr15	77032303	C	A	ENST00000558012	ENSG00000140368	PSTPIP1	TRUE	TRUE
chr15	77032303	C	G	ENST00000558012	ENSG00000140368	PSTPIP1	TRUE	TRUE
chr15	77032304	G	T	ENST00000558012	ENSG00000140368	PSTPIP1	TRUE	TRUE
chr15	77032307	G	T	ENST00000558012	ENSG00000140368	PSTPIP1	TRUE	TRUE
chr15	77032325	G	T	ENST00000558012	ENSG00000140368	PSTPIP1	TRUE	TRUE
chr15	77032333	C	A	ENST00000558012	ENSG00000140368	PSTPIP1	TRUE	TRUE
chr15	77032364	C	T	ENST00000558012	ENSG00000140368	PSTPIP1	TRUE	TRUE
chr15	77032370	A	T	ENST00000558012	ENSG00000140368	PSTPIP1	TRUE	TRUE
chr15	77032385	G	T	ENST00000558012	ENSG00000140368	PSTPIP1	TRUE	TRUE
chr15	77032395	G	A	ENST00000558012	ENSG00000140368	PSTPIP1	TRUE	FALSE
chr15	77032395	G	C	ENST00000558012	ENSG00000140368	PSTPIP1	TRUE	FALSE
chr15	77032395	G	T	ENST00000558012	ENSG00000140368	PSTPIP1	TRUE	FALSE
chr15	77032396	T	A	ENST00000558012	ENSG00000140368	PSTPIP1	TRUE	FALSE
chr15	77032396	T	C	ENST00000558012	ENSG00000140368	PSTPIP1	TRUE	FALSE
chr15	77032396	T	G	ENST00000558012	ENSG00000140368	PSTPIP1	TRUE	FALSE
chr15	77032860	A	C	ENST00000558012	ENSG00000140368	PSTPIP1	TRUE	FALSE
chr15	77032860	A	G	ENST00000558012	ENSG00000140368	PSTPIP1	TRUE	FALSE
chr15	77032860	A	T	ENST00000558012	ENSG00000140368	PSTPIP1	TRUE	FALSE
chr15	77032861	G	A	ENST00000558012	ENSG00000140368	PSTPIP1	TRUE	FALSE
chr15	77032861	G	C	ENST00000558012	ENSG00000140368	PSTPIP1	TRUE	FALSE
chr15	77032861	G	T	ENST00000558012	ENSG00000140368	PSTPIP1	TRUE	FALSE
chr15	77032875	C	A	ENST00000558012	ENSG00000140368	PSTPIP1	TRUE	TRUE
chr15	77032875	C	G	ENST00000558012	ENSG00000140368	PSTPIP1	TRUE	TRUE
chr15	77032876	C	T	ENST00000558012	ENSG00000140368	PSTPIP1	TRUE	TRUE
chr15	77032884	T	A	ENST00000558012	ENSG00000140368	PSTPIP1	TRUE	TRUE
chr15	77032884	T	G	ENST00000558012	ENSG00000140368	PSTPIP1	TRUE	TRUE
chr15	77032887	C	A	ENST00000558012	ENSG00000140368	PSTPIP1	TRUE	TRUE
chr15	77032887	C	G	ENST00000558012	ENSG00000140368	PSTPIP1	TRUE	TRUE
chr15	77032894	G	T	ENST00000558012	ENSG00000140368	PSTPIP1	TRUE	TRUE
chr15	77032927	C	T	ENST00000558012	ENSG00000140368	PSTPIP1	TRUE	TRUE
chr15	77032938	C	A	ENST00000558012	ENSG00000140368	PSTPIP1	TRUE	TRUE
chr15	77032948	A	T	ENST00000558012	ENSG00000140368	PSTPIP1	TRUE	TRUE
chr15	77032953	G	A	ENST00000558012	ENSG00000140368	PSTPIP1	TRUE	FALSE
chr15	77032953	G	C	ENST00000558012	ENSG00000140368	PSTPIP1	TRUE	FALSE
chr15	77032953	G	T	ENST00000558012	ENSG00000140368	PSTPIP1	TRUE	FALSE
chr15	77032954	T	A	ENST00000558012	ENSG00000140368	PSTPIP1	TRUE	FALSE
chr15	77032954	T	C	ENST00000558012	ENSG00000140368	PSTPIP1	FALSE	FALSE
chr15	77032954	T	G	ENST00000558012	ENSG00000140368	PSTPIP1	TRUE	FALSE
chr15	77035506	A	C	ENST00000558012	ENSG00000140368	PSTPIP1	TRUE	FALSE
chr15	77035506	A	G	ENST00000558012	ENSG00000140368	PSTPIP1	TRUE	FALSE
chr15	77035506	A	T	ENST00000558012	ENSG00000140368	PSTPIP1	TRUE	FALSE
chr15	77035507	G	A	ENST00000558012	ENSG00000140368	PSTPIP1	TRUE	FALSE
chr15	77035507	G	C	ENST00000558012	ENSG00000140368	PSTPIP1	TRUE	FALSE
chr15	77035507	G	T	ENST00000558012	ENSG00000140368	PSTPIP1	TRUE	FALSE
chr15	77035515	G	T	ENST00000558012	ENSG00000140368	PSTPIP1	TRUE	TRUE
chr15	77035527	G	T	ENST00000558012	ENSG00000140368	PSTPIP1	TRUE	TRUE
chr15	77035536	A	T	ENST00000558012	ENSG00000140368	PSTPIP1	TRUE	TRUE
chr15	77035546	C	A	ENST00000558012	ENSG00000140368	PSTPIP1	TRUE	TRUE
chr15	77035549	T	A	ENST00000558012	ENSG00000140368	PSTPIP1	TRUE	TRUE
chr15	77035564	G	A	ENST00000558012	ENSG00000140368	PSTPIP1	TRUE	FALSE
chr15	77035564	G	C	ENST00000558012	ENSG00000140368	PSTPIP1	TRUE	FALSE
chr15	77035564	G	T	ENST00000558012	ENSG00000140368	PSTPIP1	TRUE	FALSE
chr15	77035565	T	A	ENST00000558012	ENSG00000140368	PSTPIP1	TRUE	FALSE
chr15	77035565	T	C	ENST00000558012	ENSG00000140368	PSTPIP1	TRUE	FALSE
chr15	77035565	T	G	ENST00000558012	ENSG00000140368	PSTPIP1	TRUE	FALSE
chr15	77035800	A	C	ENST00000558012	ENSG00000140368	PSTPIP1	TRUE	FALSE
chr15	77035800	A	G	ENST00000558012	ENSG00000140368	PSTPIP1	TRUE	FALSE
chr15	77035800	A	T	ENST00000558012	ENSG00000140368	PSTPIP1	TRUE	FALSE
chr15	77035801	G	A	ENST00000558012	ENSG00000140368	PSTPIP1	TRUE	FALSE
chr15	77035801	G	C	ENST00000558012	ENSG00000140368	PSTPIP1	TRUE	FALSE
chr15	77035801	G	T	ENST00000558012	ENSG00000140368	PSTPIP1	TRUE	FALSE
chr15	77035810	G	T	ENST00000558012	ENSG00000140368	PSTPIP1	TRUE	TRUE
chr15	77035831	G	T	ENST00000558012	ENSG00000140368	PSTPIP1	TRUE	TRUE
chr15	77035840	G	T	ENST00000558012	ENSG00000140368	PSTPIP1	TRUE	TRUE
chr15	77035851	C	A	ENST00000558012	ENSG00000140368	PSTPIP1	TRUE	TRUE
chr15	77035851	C	G	ENST00000558012	ENSG00000140368	PSTPIP1	TRUE	TRUE
chr15	77035867	C	T	ENST00000558012	ENSG00000140368	PSTPIP1	TRUE	TRUE
chr15	77035870	G	T	ENST00000558012	ENSG00000140368	PSTPIP1	TRUE	TRUE
chr15	77035876	C	T	ENST00000558012	ENSG00000140368	PSTPIP1	TRUE	TRUE
chr15	77035879	G	T	ENST00000558012	ENSG00000140368	PSTPIP1	TRUE	TRUE
chr15	77035892	C	A	ENST00000558012	ENSG00000140368	PSTPIP1	FALSE	FALSE
chr15	77035892	C	G	ENST00000558012	ENSG00000140368	PSTPIP1	FALSE	FALSE
chr15	77035900	C	T	ENST00000558012	ENSG00000140368	PSTPIP1	FALSE	FALSE
chr15	77035903	G	T	ENST00000558012	ENSG00000140368	PSTPIP1	FALSE	FALSE
chr15	77035908	C	A	ENST00000558012	ENSG00000140368	PSTPIP1	FALSE	FALSE
chr15	77035908	C	G	ENST00000558012	ENSG00000140368	PSTPIP1	FALSE	FALSE
chr15	77035920	C	A	ENST00000558012	ENSG00000140368	PSTPIP1	FALSE	FALSE
chr15	77035920	C	G	ENST00000558012	ENSG00000140368	PSTPIP1	FALSE	FALSE
chr15	77035926	T	A	ENST00000558012	ENSG00000140368	PSTPIP1	FALSE	FALSE
chr15	77035926	T	G	ENST00000558012	ENSG00000140368	PSTPIP1	FALSE	FALSE
chr15	77035933	C	T	ENST00000558012	ENSG00000140368	PSTPIP1	FALSE	FALSE
chr15	77035936	G	A	ENST00000558012	ENSG00000140368	PSTPIP1	TRUE	FALSE
chr15	77035936	G	C	ENST00000558012	ENSG00000140368	PSTPIP1	TRUE	FALSE
chr15	77035936	G	T	ENST00000558012	ENSG00000140368	PSTPIP1	TRUE	FALSE
chr15	77035937	T	A	ENST00000558012	ENSG00000140368	PSTPIP1	TRUE	FALSE
chr15	77035937	T	C	ENST00000558012	ENSG00000140368	PSTPIP1	TRUE	FALSE
chr15	77035937	T	G	ENST00000558012	ENSG00000140368	PSTPIP1	TRUE	FALSE
chr15	77037043	A	C	ENST00000558012	ENSG00000140368	PSTPIP1	TRUE	FALSE
chr15	77037043	A	G	ENST00000558012	ENSG00000140368	PSTPIP1	TRUE	FALSE
chr15	77037043	A	T	ENST00000558012	ENSG00000140368	PSTPIP1	TRUE	FALSE
chr15	77037044	G	A	ENST00000558012	ENSG00000140368	PSTPIP1	TRUE	FALSE
chr15	77037044	G	C	ENST00000558012	ENSG00000140368	PSTPIP1	TRUE	FALSE
chr15	77037044	G	T	ENST00000558012	ENSG00000140368	PSTPIP1	TRUE	FALSE
chr15	77037054	G	T	ENST00000558012	ENSG00000140368	PSTPIP1	FALSE	FALSE
chr15	77037072	G	T	ENST00000558012	ENSG00000140368	PSTPIP1	FALSE	FALSE
chr15	77037084	G	T	ENST00000558012	ENSG00000140368	PSTPIP1	FALSE	FALSE
chr15	77037096	G	T	ENST00000558012	ENSG00000140368	PSTPIP1	FALSE	FALSE
chr15	77037102	G	T	ENST00000558012	ENSG00000140368	PSTPIP1	FALSE	FALSE
chr15	77037112	G	A	ENST00000558012	ENSG00000140368	PSTPIP1	FALSE	FALSE
chr15	77037113	G	A	ENST00000558012	ENSG00000140368	PSTPIP1	FALSE	FALSE
chr15	77037115	G	A	ENST00000558012	ENSG00000140368	PSTPIP1	FALSE	FALSE
chr15	77037116	G	A	ENST00000558012	ENSG00000140368	PSTPIP1	FALSE	FALSE
chr15	77037123	G	T	ENST00000558012	ENSG00000140368	PSTPIP1	FALSE	FALSE
chr15	77037135	C	T	ENST00000558012	ENSG00000140368	PSTPIP1	FALSE	FALSE
chr15	77037161	C	A	ENST00000558012	ENSG00000140368	PSTPIP1	FALSE	FALSE
chr15	77037161	C	G	ENST00000558012	ENSG00000140368	PSTPIP1	FALSE	FALSE
chr15	77037165	G	T	ENST00000558012	ENSG00000140368	PSTPIP1	FALSE	FALSE
chr15	77037168	A	T	ENST00000558012	ENSG00000140368	PSTPIP1	FALSE	FALSE
chr15	77046841	A	C	ENST00000267970	ENSG00000140391	TSPAN3	FALSE	FALSE
chr15	77046841	A	T	ENST00000267970	ENSG00000140391	TSPAN3	FALSE	FALSE
chr15	77046849	C	A	ENST00000267970	ENSG00000140391	TSPAN3	FALSE	FALSE
chr15	77046867	C	A	ENST00000267970	ENSG00000140391	TSPAN3	FALSE	FALSE
chr15	77046868	G	C	ENST00000267970	ENSG00000140391	TSPAN3	FALSE	FALSE
chr15	77046868	G	T	ENST00000267970	ENSG00000140391	TSPAN3	FALSE	FALSE
chr15	77046882	T	A	ENST00000267970	ENSG00000140391	TSPAN3	FALSE	FALSE
chr15	77046891	T	A	ENST00000267970	ENSG00000140391	TSPAN3	FALSE	FALSE
chr15	77046892	G	T	ENST00000267970	ENSG00000140391	TSPAN3	FALSE	FALSE
chr15	77046896	A	T	ENST00000267970	ENSG00000140391	TSPAN3	FALSE	FALSE
chr15	77046904	G	T	ENST00000267970	ENSG00000140391	TSPAN3	FALSE	FALSE
chr15	77046910	A	T	ENST00000267970	ENSG00000140391	TSPAN3	FALSE	FALSE
chr15	77046928	C	A	ENST00000267970	ENSG00000140391	TSPAN3	FALSE	FALSE
chr15	77046928	C	G	ENST00000267970	ENSG00000140391	TSPAN3	FALSE	FALSE
chr15	77046928	C	T	ENST00000267970	ENSG00000140391	TSPAN3	FALSE	FALSE
chr15	77046929	T	A	ENST00000267970	ENSG00000140391	TSPAN3	FALSE	FALSE
chr15	77046929	T	C	ENST00000267970	ENSG00000140391	TSPAN3	FALSE	FALSE
chr15	77046929	T	G	ENST00000267970	ENSG00000140391	TSPAN3	FALSE	FALSE
chr15	77052383	A	C	ENST00000267970	ENSG00000140391	TSPAN3	TRUE	TRUE
chr15	77052383	A	G	ENST00000267970	ENSG00000140391	TSPAN3	TRUE	FALSE
chr15	77052383	A	T	ENST00000267970	ENSG00000140391	TSPAN3	TRUE	TRUE
chr15	77052384	C	A	ENST00000267970	ENSG00000140391	TSPAN3	TRUE	TRUE
chr15	77052384	C	G	ENST00000267970	ENSG00000140391	TSPAN3	TRUE	TRUE
chr15	77052384	C	T	ENST00000267970	ENSG00000140391	TSPAN3	TRUE	TRUE
chr15	77052387	G	A	ENST00000267970	ENSG00000140391	TSPAN3	FALSE	FALSE
chr15	77052412	C	T	ENST00000267970	ENSG00000140391	TSPAN3	FALSE	FALSE
chr15	77052413	C	T	ENST00000267970	ENSG00000140391	TSPAN3	FALSE	FALSE
chr15	77052435	C	A	ENST00000267970	ENSG00000140391	TSPAN3	FALSE	FALSE
chr15	77052438	G	A	ENST00000267970	ENSG00000140391	TSPAN3	TRUE	TRUE
chr15	77052444	T	A	ENST00000267970	ENSG00000140391	TSPAN3	TRUE	TRUE
chr15	77052447	T	A	ENST00000267970	ENSG00000140391	TSPAN3	TRUE	TRUE
chr15	77052462	C	A	ENST00000267970	ENSG00000140391	TSPAN3	TRUE	TRUE
chr15	77052463	A	T	ENST00000267970	ENSG00000140391	TSPAN3	TRUE	TRUE
chr15	77052469	C	A	ENST00000267970	ENSG00000140391	TSPAN3	TRUE	TRUE
chr15	77052469	C	G	ENST00000267970	ENSG00000140391	TSPAN3	TRUE	TRUE
chr15	77052469	C	T	ENST00000267970	ENSG00000140391	TSPAN3	TRUE	TRUE
chr15	77052470	T	A	ENST00000267970	ENSG00000140391	TSPAN3	TRUE	TRUE
chr15	77052470	T	C	ENST00000267970	ENSG00000140391	TSPAN3	TRUE	TRUE
chr15	77052470	T	G	ENST00000267970	ENSG00000140391	TSPAN3	TRUE	TRUE
chr15	77052775	A	C	ENST00000267970	ENSG00000140391	TSPAN3	TRUE	FALSE
chr15	77052775	A	G	ENST00000267970	ENSG00000140391	TSPAN3	FALSE	FALSE
chr15	77052775	A	T	ENST00000267970	ENSG00000140391	TSPAN3	TRUE	FALSE
chr15	77052776	C	A	ENST00000267970	ENSG00000140391	TSPAN3	TRUE	FALSE
chr15	77052776	C	G	ENST00000267970	ENSG00000140391	TSPAN3	TRUE	FALSE
chr15	77052776	C	T	ENST00000267970	ENSG00000140391	TSPAN3	TRUE	FALSE
chr15	77052779	C	A	ENST00000267970	ENSG00000140391	TSPAN3	TRUE	TRUE
chr15	77052783	A	C	ENST00000267970	ENSG00000140391	TSPAN3	TRUE	TRUE
chr15	77052783	A	T	ENST00000267970	ENSG00000140391	TSPAN3	TRUE	TRUE
chr15	77052816	A	T	ENST00000267970	ENSG00000140391	TSPAN3	TRUE	TRUE
chr15	77052833	C	A	ENST00000267970	ENSG00000140391	TSPAN3	TRUE	TRUE
chr15	77052836	T	A	ENST00000267970	ENSG00000140391	TSPAN3	TRUE	TRUE
chr15	77052837	G	T	ENST00000267970	ENSG00000140391	TSPAN3	TRUE	TRUE
chr15	77052840	G	T	ENST00000267970	ENSG00000140391	TSPAN3	TRUE	TRUE
chr15	77052860	G	A	ENST00000267970	ENSG00000140391	TSPAN3	TRUE	TRUE
chr15	77052866	T	A	ENST00000267970	ENSG00000140391	TSPAN3	TRUE	TRUE
chr15	77052872	C	A	ENST00000267970	ENSG00000140391	TSPAN3	TRUE	TRUE
chr15	77052875	T	A	ENST00000267970	ENSG00000140391	TSPAN3	TRUE	TRUE
chr15	77052879	C	T	ENST00000267970	ENSG00000140391	TSPAN3	TRUE	TRUE
chr15	77052880	C	T	ENST00000267970	ENSG00000140391	TSPAN3	TRUE	TRUE
chr15	77052893	C	A	ENST00000267970	ENSG00000140391	TSPAN3	TRUE	TRUE
chr15	77052894	C	T	ENST00000267970	ENSG00000140391	TSPAN3	TRUE	TRUE
chr15	77052895	C	T	ENST00000267970	ENSG00000140391	TSPAN3	TRUE	TRUE
chr15	77052901	G	C	ENST00000267970	ENSG00000140391	TSPAN3	TRUE	TRUE
chr15	77052901	G	T	ENST00000267970	ENSG00000140391	TSPAN3	TRUE	TRUE
chr15	77052903	G	C	ENST00000267970	ENSG00000140391	TSPAN3	TRUE	TRUE
chr15	77052903	G	T	ENST00000267970	ENSG00000140391	TSPAN3	TRUE	TRUE
chr15	77052917	C	A	ENST00000267970	ENSG00000140391	TSPAN3	TRUE	TRUE
chr15	77052918	A	T	ENST00000267970	ENSG00000140391	TSPAN3	TRUE	TRUE
chr15	77052921	A	T	ENST00000267970	ENSG00000140391	TSPAN3	TRUE	TRUE
chr15	77052930	C	A	ENST00000267970	ENSG00000140391	TSPAN3	TRUE	FALSE
chr15	77052930	C	G	ENST00000267970	ENSG00000140391	TSPAN3	TRUE	FALSE
chr15	77052930	C	T	ENST00000267970	ENSG00000140391	TSPAN3	TRUE	FALSE
chr15	77052931	T	A	ENST00000267970	ENSG00000140391	TSPAN3	TRUE	FALSE
chr15	77052931	T	C	ENST00000267970	ENSG00000140391	TSPAN3	TRUE	FALSE
chr15	77052931	T	G	ENST00000267970	ENSG00000140391	TSPAN3	TRUE	FALSE
chr15	77054176	A	C	ENST00000267970	ENSG00000140391	TSPAN3	TRUE	FALSE
chr15	77054176	A	G	ENST00000267970	ENSG00000140391	TSPAN3	TRUE	FALSE
chr15	77054176	A	T	ENST00000267970	ENSG00000140391	TSPAN3	TRUE	FALSE
chr15	77054177	C	A	ENST00000267970	ENSG00000140391	TSPAN3	TRUE	FALSE
chr15	77054177	C	G	ENST00000267970	ENSG00000140391	TSPAN3	TRUE	FALSE
chr15	77054177	C	T	ENST00000267970	ENSG00000140391	TSPAN3	TRUE	FALSE
chr15	77054180	G	A	ENST00000267970	ENSG00000140391	TSPAN3	TRUE	TRUE
chr15	77054183	T	A	ENST00000267970	ENSG00000140391	TSPAN3	TRUE	TRUE
chr15	77054186	G	A	ENST00000267970	ENSG00000140391	TSPAN3	TRUE	TRUE
chr15	77054190	A	C	ENST00000267970	ENSG00000140391	TSPAN3	TRUE	TRUE
chr15	77054190	A	T	ENST00000267970	ENSG00000140391	TSPAN3	TRUE	TRUE
chr15	77054228	C	A	ENST00000267970	ENSG00000140391	TSPAN3	TRUE	TRUE
chr15	77054232	G	C	ENST00000267970	ENSG00000140391	TSPAN3	TRUE	TRUE
chr15	77054232	G	T	ENST00000267970	ENSG00000140391	TSPAN3	TRUE	TRUE
chr15	77054240	T	A	ENST00000267970	ENSG00000140391	TSPAN3	TRUE	TRUE
chr15	77054241	A	C	ENST00000267970	ENSG00000140391	TSPAN3	TRUE	TRUE
chr15	77054241	A	T	ENST00000267970	ENSG00000140391	TSPAN3	TRUE	TRUE
chr15	77054249	T	A	ENST00000267970	ENSG00000140391	TSPAN3	TRUE	TRUE
chr15	77054252	G	A	ENST00000267970	ENSG00000140391	TSPAN3	TRUE	TRUE
chr15	77054270	C	A	ENST00000267970	ENSG00000140391	TSPAN3	TRUE	TRUE
chr15	77054276	C	A	ENST00000267970	ENSG00000140391	TSPAN3	TRUE	TRUE
chr15	77054280	C	A	ENST00000267970	ENSG00000140391	TSPAN3	TRUE	FALSE
chr15	77054280	C	G	ENST00000267970	ENSG00000140391	TSPAN3	TRUE	FALSE
chr15	77054280	C	T	ENST00000267970	ENSG00000140391	TSPAN3	TRUE	FALSE
chr15	77054281	T	A	ENST00000267970	ENSG00000140391	TSPAN3	TRUE	FALSE
chr15	77054281	T	C	ENST00000267970	ENSG00000140391	TSPAN3	TRUE	FALSE
chr15	77054281	T	G	ENST00000267970	ENSG00000140391	TSPAN3	TRUE	FALSE
chr15	77055787	A	C	ENST00000267970	ENSG00000140391	TSPAN3	TRUE	FALSE
chr15	77055787	A	G	ENST00000267970	ENSG00000140391	TSPAN3	TRUE	FALSE
chr15	77055787	A	T	ENST00000267970	ENSG00000140391	TSPAN3	TRUE	FALSE
chr15	77055788	C	A	ENST00000267970	ENSG00000140391	TSPAN3	TRUE	FALSE
chr15	77055788	C	G	ENST00000267970	ENSG00000140391	TSPAN3	TRUE	FALSE
chr15	77055788	C	T	ENST00000267970	ENSG00000140391	TSPAN3	TRUE	FALSE
chr15	77055791	T	A	ENST00000267970	ENSG00000140391	TSPAN3	TRUE	TRUE
chr15	77055797	T	A	ENST00000267970	ENSG00000140391	TSPAN3	TRUE	TRUE
chr15	77055798	G	C	ENST00000267970	ENSG00000140391	TSPAN3	TRUE	TRUE
chr15	77055798	G	T	ENST00000267970	ENSG00000140391	TSPAN3	TRUE	TRUE
chr15	77055804	A	C	ENST00000267970	ENSG00000140391	TSPAN3	TRUE	TRUE
chr15	77055804	A	T	ENST00000267970	ENSG00000140391	TSPAN3	TRUE	TRUE
chr15	77055809	C	A	ENST00000267970	ENSG00000140391	TSPAN3	TRUE	TRUE
chr15	77055811	A	T	ENST00000267970	ENSG00000140391	TSPAN3	TRUE	TRUE
chr15	77055830	C	A	ENST00000267970	ENSG00000140391	TSPAN3	TRUE	TRUE
chr15	77055844	A	T	ENST00000267970	ENSG00000140391	TSPAN3	TRUE	TRUE
chr15	77055864	C	A	ENST00000267970	ENSG00000140391	TSPAN3	TRUE	FALSE
chr15	77055864	C	G	ENST00000267970	ENSG00000140391	TSPAN3	TRUE	FALSE
chr15	77055864	C	T	ENST00000267970	ENSG00000140391	TSPAN3	TRUE	FALSE
chr15	77055865	T	A	ENST00000267970	ENSG00000140391	TSPAN3	TRUE	FALSE
chr15	77055865	T	C	ENST00000267970	ENSG00000140391	TSPAN3	TRUE	FALSE
chr15	77055865	T	G	ENST00000267970	ENSG00000140391	TSPAN3	TRUE	FALSE
chr15	77056062	A	C	ENST00000267970	ENSG00000140391	TSPAN3	TRUE	FALSE
chr15	77056062	A	G	ENST00000267970	ENSG00000140391	TSPAN3	TRUE	FALSE
chr15	77056062	A	T	ENST00000267970	ENSG00000140391	TSPAN3	TRUE	FALSE
chr15	77056063	C	A	ENST00000267970	ENSG00000140391	TSPAN3	TRUE	FALSE
chr15	77056063	C	G	ENST00000267970	ENSG00000140391	TSPAN3	TRUE	FALSE
chr15	77056063	C	T	ENST00000267970	ENSG00000140391	TSPAN3	TRUE	FALSE
chr15	77056075	C	A	ENST00000267970	ENSG00000140391	TSPAN3	TRUE	TRUE
chr15	77056076	A	T	ENST00000267970	ENSG00000140391	TSPAN3	TRUE	TRUE
chr15	77056087	C	A	ENST00000267970	ENSG00000140391	TSPAN3	TRUE	TRUE
chr15	77056100	A	T	ENST00000267970	ENSG00000140391	TSPAN3	TRUE	TRUE
chr15	77056103	G	T	ENST00000267970	ENSG00000140391	TSPAN3	TRUE	TRUE
chr15	77056138	C	A	ENST00000267970	ENSG00000140391	TSPAN3	TRUE	TRUE
chr15	77056172	G	C	ENST00000267970	ENSG00000140391	TSPAN3	TRUE	TRUE
chr15	77056172	G	T	ENST00000267970	ENSG00000140391	TSPAN3	TRUE	TRUE
chr15	77056183	C	A	ENST00000267970	ENSG00000140391	TSPAN3	TRUE	TRUE
chr15	77056196	A	C	ENST00000267970	ENSG00000140391	TSPAN3	TRUE	TRUE
chr15	77056196	A	T	ENST00000267970	ENSG00000140391	TSPAN3	TRUE	TRUE
chr15	77056205	A	C	ENST00000267970	ENSG00000140391	TSPAN3	TRUE	TRUE
chr15	77056205	A	T	ENST00000267970	ENSG00000140391	TSPAN3	TRUE	TRUE
chr15	77056220	A	C	ENST00000267970	ENSG00000140391	TSPAN3	TRUE	TRUE
chr15	77056220	A	T	ENST00000267970	ENSG00000140391	TSPAN3	TRUE	TRUE
chr15	77056228	C	A	ENST00000267970	ENSG00000140391	TSPAN3	TRUE	TRUE
chr15	77056232	A	C	ENST00000267970	ENSG00000140391	TSPAN3	TRUE	TRUE
chr15	77056232	A	T	ENST00000267970	ENSG00000140391	TSPAN3	TRUE	TRUE
chr15	77056235	G	T	ENST00000267970	ENSG00000140391	TSPAN3	TRUE	TRUE
chr15	77056239	A	C	ENST00000267970	ENSG00000140391	TSPAN3	TRUE	TRUE
chr15	77056239	A	T	ENST00000267970	ENSG00000140391	TSPAN3	TRUE	TRUE
chr15	77056256	C	A	ENST00000267970	ENSG00000140391	TSPAN3	TRUE	FALSE
chr15	77056256	C	G	ENST00000267970	ENSG00000140391	TSPAN3	TRUE	FALSE
chr15	77056256	C	T	ENST00000267970	ENSG00000140391	TSPAN3	TRUE	FALSE
chr15	77056257	T	A	ENST00000267970	ENSG00000140391	TSPAN3	TRUE	FALSE
chr15	77056257	T	C	ENST00000267970	ENSG00000140391	TSPAN3	TRUE	FALSE
chr15	77056257	T	G	ENST00000267970	ENSG00000140391	TSPAN3	TRUE	FALSE
chr15	77070890	A	C	ENST00000267970	ENSG00000140391	TSPAN3	TRUE	FALSE
chr15	77070890	A	G	ENST00000267970	ENSG00000140391	TSPAN3	TRUE	FALSE
chr15	77070890	A	T	ENST00000267970	ENSG00000140391	TSPAN3	TRUE	FALSE
chr15	77070891	C	A	ENST00000267970	ENSG00000140391	TSPAN3	TRUE	FALSE
chr15	77070891	C	G	ENST00000267970	ENSG00000140391	TSPAN3	TRUE	FALSE
chr15	77070891	C	T	ENST00000267970	ENSG00000140391	TSPAN3	TRUE	FALSE
chr15	77070892	C	T	ENST00000267970	ENSG00000140391	TSPAN3		FALSE
chr15	77070893	C	T	ENST00000267970	ENSG00000140391	TSPAN3		FALSE
chr15	77070927	T	A	ENST00000267970	ENSG00000140391	TSPAN3	FALSE	FALSE
chr15	77070943	G	T	ENST00000267970	ENSG00000140391	TSPAN3	FALSE	FALSE
chr15	77070948	G	A	ENST00000267970	ENSG00000140391	TSPAN3	FALSE	FALSE
chr15	77114167	G	A	ENST00000682557	ENSG00000173517	PEAK1	FALSE	FALSE
chr15	77114176	T	A	ENST00000682557	ENSG00000173517	PEAK1	FALSE	FALSE
chr15	77114183	A	T	ENST00000682557	ENSG00000173517	PEAK1	FALSE	FALSE
chr15	77114214	A	T	ENST00000682557	ENSG00000173517	PEAK1	FALSE	FALSE
chr15	77114216	A	C	ENST00000682557	ENSG00000173517	PEAK1	FALSE	FALSE
chr15	77114216	A	T	ENST00000682557	ENSG00000173517	PEAK1	FALSE	FALSE
chr15	77114221	G	A	ENST00000682557	ENSG00000173517	PEAK1	FALSE	FALSE
chr15	77114225	A	T	ENST00000682557	ENSG00000173517	PEAK1	FALSE	FALSE
chr15	77114231	C	T	ENST00000682557	ENSG00000173517	PEAK1	FALSE	FALSE
chr15	77114232	C	T	ENST00000682557	ENSG00000173517	PEAK1	FALSE	FALSE
chr15	77114239	C	A	ENST00000682557	ENSG00000173517	PEAK1	FALSE	FALSE
chr15	77114251	C	A	ENST00000682557	ENSG00000173517	PEAK1	FALSE	FALSE
chr15	77114257	C	A	ENST00000682557	ENSG00000173517	PEAK1	FALSE	FALSE
chr15	77114272	T	A	ENST00000682557	ENSG00000173517	PEAK1	FALSE	FALSE
chr15	77114275	C	A	ENST00000682557	ENSG00000173517	PEAK1	FALSE	FALSE
chr15	77114284	T	A	ENST00000682557	ENSG00000173517	PEAK1	FALSE	FALSE
chr15	77114302	G	A	ENST00000682557	ENSG00000173517	PEAK1	FALSE	FALSE
chr15	77114305	T	A	ENST00000682557	ENSG00000173517	PEAK1	FALSE	FALSE
chr15	77114315	C	T	ENST00000682557	ENSG00000173517	PEAK1	FALSE	FALSE
chr15	77114316	C	T	ENST00000682557	ENSG00000173517	PEAK1	FALSE	FALSE
chr15	77114323	G	A	ENST00000682557	ENSG00000173517	PEAK1	FALSE	FALSE
chr15	77114341	G	A	ENST00000682557	ENSG00000173517	PEAK1	FALSE	FALSE
chr15	77114354	G	T	ENST00000682557	ENSG00000173517	PEAK1	FALSE	FALSE
chr15	77114371	G	A	ENST00000682557	ENSG00000173517	PEAK1	FALSE	FALSE
chr15	77114383	C	A	ENST00000682557	ENSG00000173517	PEAK1	FALSE	FALSE
chr15	77114393	C	T	ENST00000682557	ENSG00000173517	PEAK1	FALSE	FALSE
chr15	77114394	C	T	ENST00000682557	ENSG00000173517	PEAK1	FALSE	FALSE
chr15	77114402	A	T	ENST00000682557	ENSG00000173517	PEAK1	FALSE	FALSE
chr15	77114407	G	A	ENST00000682557	ENSG00000173517	PEAK1	FALSE	FALSE
chr15	77114419	T	A	ENST00000682557	ENSG00000173517	PEAK1	FALSE	FALSE
chr15	77114427	G	C	ENST00000682557	ENSG00000173517	PEAK1	FALSE	FALSE
chr15	77114427	G	T	ENST00000682557	ENSG00000173517	PEAK1	FALSE	FALSE
chr15	77114443	C	A	ENST00000682557	ENSG00000173517	PEAK1	FALSE	FALSE
chr15	77114465	G	T	ENST00000682557	ENSG00000173517	PEAK1	FALSE	FALSE
chr15	77114479	G	A	ENST00000682557	ENSG00000173517	PEAK1	FALSE	FALSE
chr15	77114482	G	A	ENST00000682557	ENSG00000173517	PEAK1	FALSE	FALSE
chr15	77114495	G	C	ENST00000682557	ENSG00000173517	PEAK1	FALSE	FALSE
chr15	77114495	G	T	ENST00000682557	ENSG00000173517	PEAK1	FALSE	FALSE
chr15	77114533	G	A	ENST00000682557	ENSG00000173517	PEAK1	FALSE	FALSE
chr15	77114537	G	C	ENST00000682557	ENSG00000173517	PEAK1	FALSE	FALSE
chr15	77114537	G	T	ENST00000682557	ENSG00000173517	PEAK1	FALSE	FALSE
chr15	77114542	C	A	ENST00000682557	ENSG00000173517	PEAK1	FALSE	FALSE
chr15	77114548	C	A	ENST00000682557	ENSG00000173517	PEAK1	FALSE	FALSE
chr15	77114551	T	A	ENST00000682557	ENSG00000173517	PEAK1	FALSE	FALSE
chr15	77114557	C	A	ENST00000682557	ENSG00000173517	PEAK1	FALSE	FALSE
chr15	77114566	C	A	ENST00000682557	ENSG00000173517	PEAK1	FALSE	FALSE
chr15	77114596	C	A	ENST00000682557	ENSG00000173517	PEAK1	FALSE	FALSE
chr15	77114597	A	C	ENST00000682557	ENSG00000173517	PEAK1	FALSE	FALSE
chr15	77114597	A	T	ENST00000682557	ENSG00000173517	PEAK1	FALSE	FALSE
chr15	77114617	G	A	ENST00000682557	ENSG00000173517	PEAK1	FALSE	FALSE
chr15	77114623	C	A	ENST00000682557	ENSG00000173517	PEAK1	FALSE	FALSE
chr15	77114627	A	T	ENST00000682557	ENSG00000173517	PEAK1	FALSE	FALSE
chr15	77114632	T	A	ENST00000682557	ENSG00000173517	PEAK1	FALSE	FALSE
chr15	77114635	T	A	ENST00000682557	ENSG00000173517	PEAK1	FALSE	FALSE
chr15	77114636	A	C	ENST00000682557	ENSG00000173517	PEAK1	FALSE	FALSE
chr15	77114636	A	T	ENST00000682557	ENSG00000173517	PEAK1	FALSE	FALSE
chr15	77114641	G	A	ENST00000682557	ENSG00000173517	PEAK1	FALSE	FALSE
chr15	77114659	C	A	ENST00000682557	ENSG00000173517	PEAK1	FALSE	FALSE
chr15	77114677	G	A	ENST00000682557	ENSG00000173517	PEAK1	FALSE	FALSE
chr15	77114692	C	A	ENST00000682557	ENSG00000173517	PEAK1	FALSE	FALSE
chr15	77114713	T	A	ENST00000682557	ENSG00000173517	PEAK1	FALSE	FALSE
chr15	77114716	G	A	ENST00000682557	ENSG00000173517	PEAK1	FALSE	FALSE
chr15	77114719	T	A	ENST00000682557	ENSG00000173517	PEAK1	FALSE	FALSE
chr15	77114725	G	A	ENST00000682557	ENSG00000173517	PEAK1	FALSE	FALSE
chr15	77114756	A	C	ENST00000682557	ENSG00000173517	PEAK1	FALSE	FALSE
chr15	77114756	A	T	ENST00000682557	ENSG00000173517	PEAK1	FALSE	FALSE
chr15	77114763	G	C	ENST00000682557	ENSG00000173517	PEAK1	FALSE	FALSE
chr15	77114763	G	T	ENST00000682557	ENSG00000173517	PEAK1	FALSE	FALSE
chr15	77114779	C	A	ENST00000682557	ENSG00000173517	PEAK1	FALSE	FALSE
chr15	77114797	G	A	ENST00000682557	ENSG00000173517	PEAK1	FALSE	FALSE
chr15	77114815	G	A	ENST00000682557	ENSG00000173517	PEAK1	FALSE	FALSE
chr15	77114816	G	C	ENST00000682557	ENSG00000173517	PEAK1	FALSE	FALSE
chr15	77114816	G	T	ENST00000682557	ENSG00000173517	PEAK1	FALSE	FALSE
chr15	77114839	C	A	ENST00000682557	ENSG00000173517	PEAK1	FALSE	FALSE
chr15	77114852	G	T	ENST00000682557	ENSG00000173517	PEAK1	FALSE	FALSE
chr15	77114867	G	C	ENST00000682557	ENSG00000173517	PEAK1	FALSE	FALSE
chr15	77114867	G	T	ENST00000682557	ENSG00000173517	PEAK1	FALSE	FALSE
chr15	77114875	T	A	ENST00000682557	ENSG00000173517	PEAK1	FALSE	FALSE
chr15	77114884	C	A	ENST00000682557	ENSG00000173517	PEAK1	FALSE	FALSE
chr15	77114894	G	T	ENST00000682557	ENSG00000173517	PEAK1	FALSE	FALSE
chr15	77114902	G	A	ENST00000682557	ENSG00000173517	PEAK1	FALSE	FALSE
chr15	77114904	A	C	ENST00000682557	ENSG00000173517	PEAK1	FALSE	FALSE
chr15	77114904	A	T	ENST00000682557	ENSG00000173517	PEAK1	FALSE	FALSE
chr15	77114915	A	T	ENST00000682557	ENSG00000173517	PEAK1	FALSE	FALSE
chr15	77114923	G	A	ENST00000682557	ENSG00000173517	PEAK1	FALSE	FALSE
chr15	77114929	C	A	ENST00000682557	ENSG00000173517	PEAK1	FALSE	FALSE
chr15	77114930	A	C	ENST00000682557	ENSG00000173517	PEAK1	FALSE	FALSE
chr15	77114930	A	T	ENST00000682557	ENSG00000173517	PEAK1	FALSE	FALSE
chr15	77114934	A	T	ENST00000682557	ENSG00000173517	PEAK1	FALSE	FALSE
chr15	77114947	T	A	ENST00000682557	ENSG00000173517	PEAK1	FALSE	FALSE
chr15	77114956	G	A	ENST00000682557	ENSG00000173517	PEAK1	FALSE	FALSE
chr15	77114971	G	A	ENST00000682557	ENSG00000173517	PEAK1	FALSE	FALSE
chr15	77114993	A	T	ENST00000682557	ENSG00000173517	PEAK1	FALSE	FALSE
chr15	77115004	C	A	ENST00000682557	ENSG00000173517	PEAK1	FALSE	FALSE
chr15	77115034	G	A	ENST00000682557	ENSG00000173517	PEAK1	FALSE	FALSE
chr15	77115037	T	A	ENST00000682557	ENSG00000173517	PEAK1	FALSE	FALSE
chr15	77115040	T	A	ENST00000682557	ENSG00000173517	PEAK1	FALSE	FALSE
chr15	77115052	C	A	ENST00000682557	ENSG00000173517	PEAK1	FALSE	FALSE
chr15	77115055	G	A	ENST00000682557	ENSG00000173517	PEAK1	FALSE	FALSE
chr15	77115061	C	A	ENST00000682557	ENSG00000173517	PEAK1	FALSE	FALSE
chr15	77115064	T	A	ENST00000682557	ENSG00000173517	PEAK1	FALSE	FALSE
chr15	77115067	G	A	ENST00000682557	ENSG00000173517	PEAK1	FALSE	FALSE
chr15	77115072	G	C	ENST00000682557	ENSG00000173517	PEAK1	FALSE	FALSE
chr15	77115072	G	T	ENST00000682557	ENSG00000173517	PEAK1	FALSE	FALSE
chr15	77115082	C	A	ENST00000682557	ENSG00000173517	PEAK1	FALSE	FALSE
chr15	77115086	A	T	ENST00000682557	ENSG00000173517	PEAK1	FALSE	FALSE
chr15	77115094	T	A	ENST00000682557	ENSG00000173517	PEAK1	FALSE	FALSE
chr15	77115103	T	A	ENST00000682557	ENSG00000173517	PEAK1	FALSE	FALSE
chr15	77115115	C	A	ENST00000682557	ENSG00000173517	PEAK1	FALSE	FALSE
chr15	77115118	C	A	ENST00000682557	ENSG00000173517	PEAK1	FALSE	FALSE
chr15	77115121	T	A	ENST00000682557	ENSG00000173517	PEAK1	FALSE	FALSE
chr15	77115130	C	A	ENST00000682557	ENSG00000173517	PEAK1	FALSE	FALSE
chr15	77115133	C	A	ENST00000682557	ENSG00000173517	PEAK1	FALSE	FALSE
chr15	77115139	C	A	ENST00000682557	ENSG00000173517	PEAK1	FALSE	FALSE
chr15	77115142	C	A	ENST00000682557	ENSG00000173517	PEAK1	FALSE	FALSE
chr15	77115154	C	A	ENST00000682557	ENSG00000173517	PEAK1	FALSE	FALSE
chr15	77115160	T	A	ENST00000682557	ENSG00000173517	PEAK1	FALSE	FALSE
chr15	77115163	C	A	ENST00000682557	ENSG00000173517	PEAK1	FALSE	FALSE
chr15	77115181	C	A	ENST00000682557	ENSG00000173517	PEAK1	FALSE	FALSE
chr15	77115182	C	T	ENST00000682557	ENSG00000173517	PEAK1	FALSE	FALSE
chr15	77115183	C	T	ENST00000682557	ENSG00000173517	PEAK1	FALSE	FALSE
chr15	77115208	C	A	ENST00000682557	ENSG00000173517	PEAK1	FALSE	FALSE
chr15	77115224	A	T	ENST00000682557	ENSG00000173517	PEAK1	FALSE	FALSE
chr15	77115232	G	A	ENST00000682557	ENSG00000173517	PEAK1	FALSE	FALSE
chr15	77115235	G	A	ENST00000682557	ENSG00000173517	PEAK1	FALSE	FALSE
chr15	77115262	G	A	ENST00000682557	ENSG00000173517	PEAK1	FALSE	FALSE
chr15	77115273	A	T	ENST00000682557	ENSG00000173517	PEAK1	FALSE	FALSE
chr15	77115281	A	C	ENST00000682557	ENSG00000173517	PEAK1	FALSE	FALSE
chr15	77115281	A	T	ENST00000682557	ENSG00000173517	PEAK1	FALSE	FALSE
chr15	77115284	A	C	ENST00000682557	ENSG00000173517	PEAK1	FALSE	FALSE
chr15	77115284	A	T	ENST00000682557	ENSG00000173517	PEAK1	FALSE	FALSE
chr15	77115289	G	A	ENST00000682557	ENSG00000173517	PEAK1	FALSE	FALSE
chr15	77115292	G	A	ENST00000682557	ENSG00000173517	PEAK1	FALSE	FALSE
chr15	77115298	C	A	ENST00000682557	ENSG00000173517	PEAK1	FALSE	FALSE
chr15	77115301	T	A	ENST00000682557	ENSG00000173517	PEAK1	FALSE	FALSE
chr15	77115307	T	A	ENST00000682557	ENSG00000173517	PEAK1	FALSE	FALSE
chr15	77115313	T	A	ENST00000682557	ENSG00000173517	PEAK1	FALSE	FALSE
chr15	77115314	A	T	ENST00000682557	ENSG00000173517	PEAK1	FALSE	FALSE
chr15	77115320	C	A	ENST00000682557	ENSG00000173517	PEAK1	TRUE	FALSE
chr15	77115320	C	G	ENST00000682557	ENSG00000173517	PEAK1	TRUE	FALSE
chr15	77115320	C	T	ENST00000682557	ENSG00000173517	PEAK1	TRUE	FALSE
chr15	77115321	T	A	ENST00000682557	ENSG00000173517	PEAK1	TRUE	FALSE
chr15	77115321	T	C	ENST00000682557	ENSG00000173517	PEAK1	TRUE	FALSE
chr15	77115321	T	G	ENST00000682557	ENSG00000173517	PEAK1	TRUE	FALSE
chr15	77133003	A	C	ENST00000682557	ENSG00000173517	PEAK1	TRUE	FALSE
chr15	77133003	A	G	ENST00000682557	ENSG00000173517	PEAK1	FALSE	FALSE
chr15	77133003	A	T	ENST00000682557	ENSG00000173517	PEAK1	TRUE	FALSE
chr15	77133004	C	A	ENST00000682557	ENSG00000173517	PEAK1	TRUE	FALSE
chr15	77133004	C	G	ENST00000682557	ENSG00000173517	PEAK1	TRUE	FALSE
chr15	77133004	C	T	ENST00000682557	ENSG00000173517	PEAK1	TRUE	FALSE
chr15	77133007	T	A	ENST00000682557	ENSG00000173517	PEAK1	FALSE	FALSE
chr15	77133014	A	C	ENST00000682557	ENSG00000173517	PEAK1	FALSE	FALSE
chr15	77133014	A	T	ENST00000682557	ENSG00000173517	PEAK1	FALSE	FALSE
chr15	77133034	T	A	ENST00000682557	ENSG00000173517	PEAK1	FALSE	FALSE
chr15	77133038	A	C	ENST00000682557	ENSG00000173517	PEAK1	FALSE	FALSE
chr15	77133038	A	T	ENST00000682557	ENSG00000173517	PEAK1	FALSE	FALSE
chr15	77133042	G	C	ENST00000682557	ENSG00000173517	PEAK1	FALSE	FALSE
chr15	77133042	G	T	ENST00000682557	ENSG00000173517	PEAK1	FALSE	FALSE
chr15	77133050	A	C	ENST00000682557	ENSG00000173517	PEAK1	FALSE	FALSE
chr15	77133050	A	T	ENST00000682557	ENSG00000173517	PEAK1	FALSE	FALSE
chr15	77133053	G	C	ENST00000682557	ENSG00000173517	PEAK1	FALSE	FALSE
chr15	77133053	G	T	ENST00000682557	ENSG00000173517	PEAK1	FALSE	FALSE
chr15	77133073	C	A	ENST00000682557	ENSG00000173517	PEAK1	TRUE	TRUE
chr15	77133074	A	T	ENST00000682557	ENSG00000173517	PEAK1	TRUE	TRUE
chr15	77133077	A	T	ENST00000682557	ENSG00000173517	PEAK1	TRUE	TRUE
chr15	77133085	T	A	ENST00000682557	ENSG00000173517	PEAK1	TRUE	TRUE
chr15	77133108	G	C	ENST00000682557	ENSG00000173517	PEAK1	TRUE	TRUE
chr15	77133108	G	T	ENST00000682557	ENSG00000173517	PEAK1	TRUE	TRUE
chr15	77133110	C	T	ENST00000682557	ENSG00000173517	PEAK1	TRUE	TRUE
chr15	77133111	C	T	ENST00000682557	ENSG00000173517	PEAK1	TRUE	TRUE
chr15	77133124	C	A	ENST00000682557	ENSG00000173517	PEAK1	TRUE	TRUE
chr15	77133136	G	A	ENST00000682557	ENSG00000173517	PEAK1	TRUE	TRUE
chr15	77133142	T	A	ENST00000682557	ENSG00000173517	PEAK1	TRUE	TRUE
chr15	77133145	G	A	ENST00000682557	ENSG00000173517	PEAK1	TRUE	TRUE
chr15	77133166	C	A	ENST00000682557	ENSG00000173517	PEAK1	TRUE	TRUE
chr15	77133167	G	T	ENST00000682557	ENSG00000173517	PEAK1	TRUE	TRUE
chr15	77133172	T	A	ENST00000682557	ENSG00000173517	PEAK1	TRUE	TRUE
chr15	77133184	T	A	ENST00000682557	ENSG00000173517	PEAK1	TRUE	TRUE
chr15	77133187	T	A	ENST00000682557	ENSG00000173517	PEAK1	TRUE	TRUE
chr15	77133189	A	T	ENST00000682557	ENSG00000173517	PEAK1	TRUE	TRUE
chr15	77133211	G	A	ENST00000682557	ENSG00000173517	PEAK1	TRUE	TRUE
chr15	77133217	T	A	ENST00000682557	ENSG00000173517	PEAK1	TRUE	TRUE
chr15	77133229	C	A	ENST00000682557	ENSG00000173517	PEAK1	TRUE	TRUE
chr15	77133232	C	A	ENST00000682557	ENSG00000173517	PEAK1	TRUE	TRUE
chr15	77133241	C	A	ENST00000682557	ENSG00000173517	PEAK1	TRUE	TRUE
chr15	77133247	C	A	ENST00000682557	ENSG00000173517	PEAK1	TRUE	TRUE
chr15	77133250	G	A	ENST00000682557	ENSG00000173517	PEAK1	TRUE	TRUE
chr15	77133251	A	C	ENST00000682557	ENSG00000173517	PEAK1	TRUE	TRUE
chr15	77133251	A	T	ENST00000682557	ENSG00000173517	PEAK1	TRUE	TRUE
chr15	77133262	G	A	ENST00000682557	ENSG00000173517	PEAK1	TRUE	TRUE
chr15	77133265	T	A	ENST00000682557	ENSG00000173517	PEAK1	TRUE	TRUE
chr15	77133268	G	A	ENST00000682557	ENSG00000173517	PEAK1	TRUE	TRUE
chr15	77133274	T	A	ENST00000682557	ENSG00000173517	PEAK1	TRUE	TRUE
chr15	77133277	G	A	ENST00000682557	ENSG00000173517	PEAK1	TRUE	TRUE
chr15	77133286	G	A	ENST00000682557	ENSG00000173517	PEAK1	TRUE	TRUE
chr15	77133292	G	A	ENST00000682557	ENSG00000173517	PEAK1	TRUE	TRUE
chr15	77133295	T	A	ENST00000682557	ENSG00000173517	PEAK1	TRUE	TRUE
chr15	77133296	G	T	ENST00000682557	ENSG00000173517	PEAK1	TRUE	TRUE
chr15	77133328	C	A	ENST00000682557	ENSG00000173517	PEAK1	TRUE	TRUE
chr15	77133346	T	A	ENST00000682557	ENSG00000173517	PEAK1	TRUE	TRUE
chr15	77133352	T	A	ENST00000682557	ENSG00000173517	PEAK1	TRUE	TRUE
chr15	77133369	A	C	ENST00000682557	ENSG00000173517	PEAK1	TRUE	TRUE
chr15	77133369	A	T	ENST00000682557	ENSG00000173517	PEAK1	TRUE	TRUE
chr15	77133393	G	C	ENST00000682557	ENSG00000173517	PEAK1	TRUE	TRUE
chr15	77133393	G	T	ENST00000682557	ENSG00000173517	PEAK1	TRUE	TRUE
chr15	77133406	T	A	ENST00000682557	ENSG00000173517	PEAK1	TRUE	TRUE
chr15	77133409	C	A	ENST00000682557	ENSG00000173517	PEAK1	TRUE	TRUE
chr15	77133412	T	A	ENST00000682557	ENSG00000173517	PEAK1	TRUE	TRUE
chr15	77133417	A	T	ENST00000682557	ENSG00000173517	PEAK1	TRUE	TRUE
chr15	77133427	C	A	ENST00000682557	ENSG00000173517	PEAK1	TRUE	TRUE
chr15	77133429	A	T	ENST00000682557	ENSG00000173517	PEAK1	TRUE	TRUE
chr15	77133437	A	C	ENST00000682557	ENSG00000173517	PEAK1	TRUE	TRUE
chr15	77133437	A	T	ENST00000682557	ENSG00000173517	PEAK1	TRUE	TRUE
chr15	77133445	C	A	ENST00000682557	ENSG00000173517	PEAK1	TRUE	TRUE
chr15	77133457	C	A	ENST00000682557	ENSG00000173517	PEAK1	TRUE	TRUE
chr15	77133460	T	A	ENST00000682557	ENSG00000173517	PEAK1	TRUE	TRUE
chr15	77133466	C	A	ENST00000682557	ENSG00000173517	PEAK1	TRUE	TRUE
chr15	77133467	A	C	ENST00000682557	ENSG00000173517	PEAK1	TRUE	TRUE
chr15	77133467	A	T	ENST00000682557	ENSG00000173517	PEAK1	TRUE	TRUE
chr15	77133500	C	T	ENST00000682557	ENSG00000173517	PEAK1	TRUE	TRUE
chr15	77133501	C	T	ENST00000682557	ENSG00000173517	PEAK1	TRUE	TRUE
chr15	77133518	A	C	ENST00000682557	ENSG00000173517	PEAK1	TRUE	TRUE
chr15	77133518	A	T	ENST00000682557	ENSG00000173517	PEAK1	TRUE	TRUE
chr15	77133539	A	T	ENST00000682557	ENSG00000173517	PEAK1	TRUE	TRUE
chr15	77133553	C	A	ENST00000682557	ENSG00000173517	PEAK1	TRUE	TRUE
chr15	77133562	T	A	ENST00000682557	ENSG00000173517	PEAK1	TRUE	TRUE
chr15	77133565	G	A	ENST00000682557	ENSG00000173517	PEAK1	TRUE	TRUE
chr15	77133574	T	A	ENST00000682557	ENSG00000173517	PEAK1	TRUE	TRUE
chr15	77133586	C	A	ENST00000682557	ENSG00000173517	PEAK1	TRUE	TRUE
chr15	77133598	T	A	ENST00000682557	ENSG00000173517	PEAK1	TRUE	TRUE
chr15	77133610	T	A	ENST00000682557	ENSG00000173517	PEAK1	TRUE	TRUE
chr15	77133613	T	A	ENST00000682557	ENSG00000173517	PEAK1	TRUE	TRUE
chr15	77133637	G	A	ENST00000682557	ENSG00000173517	PEAK1	TRUE	TRUE
chr15	77133655	C	A	ENST00000682557	ENSG00000173517	PEAK1	TRUE	TRUE
chr15	77133658	G	A	ENST00000682557	ENSG00000173517	PEAK1	TRUE	TRUE
chr15	77133667	T	A	ENST00000682557	ENSG00000173517	PEAK1	TRUE	TRUE
chr15	77133673	C	A	ENST00000682557	ENSG00000173517	PEAK1	TRUE	TRUE
chr15	77133700	C	A	ENST00000682557	ENSG00000173517	PEAK1	TRUE	TRUE
chr15	77133703	T	A	ENST00000682557	ENSG00000173517	PEAK1	TRUE	TRUE
chr15	77133709	G	A	ENST00000682557	ENSG00000173517	PEAK1	TRUE	TRUE
chr15	77133712	G	A	ENST00000682557	ENSG00000173517	PEAK1	TRUE	TRUE
chr15	77133718	G	A	ENST00000682557	ENSG00000173517	PEAK1	TRUE	TRUE
chr15	77133721	T	A	ENST00000682557	ENSG00000173517	PEAK1	TRUE	TRUE
chr15	77133742	T	A	ENST00000682557	ENSG00000173517	PEAK1	TRUE	TRUE
chr15	77133748	G	A	ENST00000682557	ENSG00000173517	PEAK1	TRUE	TRUE
chr15	77133751	C	A	ENST00000682557	ENSG00000173517	PEAK1	TRUE	FALSE
chr15	77133751	C	G	ENST00000682557	ENSG00000173517	PEAK1	TRUE	FALSE
chr15	77133751	C	T	ENST00000682557	ENSG00000173517	PEAK1	TRUE	FALSE
chr15	77133752	T	A	ENST00000682557	ENSG00000173517	PEAK1	TRUE	FALSE
chr15	77133752	T	C	ENST00000682557	ENSG00000173517	PEAK1	TRUE	FALSE
chr15	77133752	T	G	ENST00000682557	ENSG00000173517	PEAK1	TRUE	FALSE
chr15	77158501	A	C	ENST00000682557	ENSG00000173517	PEAK1	TRUE	FALSE
chr15	77158501	A	G	ENST00000682557	ENSG00000173517	PEAK1	FALSE	FALSE
chr15	77158501	A	T	ENST00000682557	ENSG00000173517	PEAK1	TRUE	FALSE
chr15	77158502	C	A	ENST00000682557	ENSG00000173517	PEAK1	TRUE	FALSE
chr15	77158502	C	G	ENST00000682557	ENSG00000173517	PEAK1	TRUE	FALSE
chr15	77158502	C	T	ENST00000682557	ENSG00000173517	PEAK1	TRUE	FALSE
chr15	77158505	A	C	ENST00000682557	ENSG00000173517	PEAK1	TRUE	TRUE
chr15	77158505	A	T	ENST00000682557	ENSG00000173517	PEAK1	TRUE	TRUE
chr15	77158513	G	C	ENST00000682557	ENSG00000173517	PEAK1	TRUE	TRUE
chr15	77158513	G	T	ENST00000682557	ENSG00000173517	PEAK1	TRUE	TRUE
chr15	77158525	A	T	ENST00000682557	ENSG00000173517	PEAK1	TRUE	TRUE
chr15	77158550	G	C	ENST00000682557	ENSG00000173517	PEAK1	TRUE	TRUE
chr15	77158550	G	T	ENST00000682557	ENSG00000173517	PEAK1	TRUE	TRUE
chr15	77158560	C	A	ENST00000682557	ENSG00000173517	PEAK1	TRUE	TRUE
chr15	77158563	T	A	ENST00000682557	ENSG00000173517	PEAK1	TRUE	TRUE
chr15	77158566	C	A	ENST00000682557	ENSG00000173517	PEAK1	TRUE	TRUE
chr15	77158572	C	A	ENST00000682557	ENSG00000173517	PEAK1	TRUE	TRUE
chr15	77158578	C	A	ENST00000682557	ENSG00000173517	PEAK1	TRUE	TRUE
chr15	77158584	C	A	ENST00000682557	ENSG00000173517	PEAK1	TRUE	TRUE
chr15	77158595	A	T	ENST00000682557	ENSG00000173517	PEAK1	TRUE	TRUE
chr15	77158610	G	C	ENST00000682557	ENSG00000173517	PEAK1	TRUE	TRUE
chr15	77158610	G	T	ENST00000682557	ENSG00000173517	PEAK1	TRUE	TRUE
chr15	77158615	G	T	ENST00000682557	ENSG00000173517	PEAK1	TRUE	TRUE
chr15	77158632	G	A	ENST00000682557	ENSG00000173517	PEAK1	TRUE	TRUE
chr15	77158635	T	A	ENST00000682557	ENSG00000173517	PEAK1	TRUE	TRUE
chr15	77158650	T	A	ENST00000682557	ENSG00000173517	PEAK1	TRUE	TRUE
chr15	77158674	C	A	ENST00000682557	ENSG00000173517	PEAK1	TRUE	TRUE
chr15	77158683	C	A	ENST00000682557	ENSG00000173517	PEAK1	TRUE	TRUE
chr15	77158697	C	A	ENST00000682557	ENSG00000173517	PEAK1	TRUE	FALSE
chr15	77158697	C	G	ENST00000682557	ENSG00000173517	PEAK1	TRUE	FALSE
chr15	77158697	C	T	ENST00000682557	ENSG00000173517	PEAK1	TRUE	FALSE
chr15	77158698	T	A	ENST00000682557	ENSG00000173517	PEAK1	TRUE	FALSE
chr15	77158698	T	C	ENST00000682557	ENSG00000173517	PEAK1	TRUE	FALSE
chr15	77158698	T	G	ENST00000682557	ENSG00000173517	PEAK1	TRUE	FALSE
chr15	77178788	A	C	ENST00000682557	ENSG00000173517	PEAK1	TRUE	FALSE
chr15	77178788	A	G	ENST00000682557	ENSG00000173517	PEAK1	FALSE	FALSE
chr15	77178788	A	T	ENST00000682557	ENSG00000173517	PEAK1	TRUE	FALSE
chr15	77178789	C	A	ENST00000682557	ENSG00000173517	PEAK1	TRUE	FALSE
chr15	77178789	C	G	ENST00000682557	ENSG00000173517	PEAK1	TRUE	FALSE
chr15	77178789	C	T	ENST00000682557	ENSG00000173517	PEAK1	TRUE	FALSE
chr15	77178800	T	A	ENST00000682557	ENSG00000173517	PEAK1	TRUE	TRUE
chr15	77178803	T	A	ENST00000682557	ENSG00000173517	PEAK1	TRUE	TRUE
chr15	77178812	G	A	ENST00000682557	ENSG00000173517	PEAK1	TRUE	TRUE
chr15	77178814	G	C	ENST00000682557	ENSG00000173517	PEAK1	TRUE	TRUE
chr15	77178814	G	T	ENST00000682557	ENSG00000173517	PEAK1	TRUE	TRUE
chr15	77178836	T	A	ENST00000682557	ENSG00000173517	PEAK1	TRUE	TRUE
chr15	77178839	T	A	ENST00000682557	ENSG00000173517	PEAK1	TRUE	TRUE
chr15	77178842	C	A	ENST00000682557	ENSG00000173517	PEAK1	TRUE	TRUE
chr15	77178844	G	C	ENST00000682557	ENSG00000173517	PEAK1	TRUE	TRUE
chr15	77178844	G	T	ENST00000682557	ENSG00000173517	PEAK1	TRUE	TRUE
chr15	77178851	G	A	ENST00000682557	ENSG00000173517	PEAK1	TRUE	TRUE
chr15	77178856	A	C	ENST00000682557	ENSG00000173517	PEAK1	TRUE	TRUE
chr15	77178856	A	T	ENST00000682557	ENSG00000173517	PEAK1	TRUE	TRUE
chr15	77178866	C	A	ENST00000682557	ENSG00000173517	PEAK1	TRUE	TRUE
chr15	77178872	T	A	ENST00000682557	ENSG00000173517	PEAK1	TRUE	TRUE
chr15	77178878	T	A	ENST00000682557	ENSG00000173517	PEAK1	TRUE	TRUE
chr15	77178881	C	A	ENST00000682557	ENSG00000173517	PEAK1	TRUE	TRUE
chr15	77178896	G	A	ENST00000682557	ENSG00000173517	PEAK1	TRUE	TRUE
chr15	77178911	T	A	ENST00000682557	ENSG00000173517	PEAK1	TRUE	TRUE
chr15	77178917	G	A	ENST00000682557	ENSG00000173517	PEAK1	TRUE	TRUE
chr15	77178932	G	A	ENST00000682557	ENSG00000173517	PEAK1	TRUE	TRUE
chr15	77178938	G	A	ENST00000682557	ENSG00000173517	PEAK1	TRUE	TRUE
chr15	77178948	G	T	ENST00000682557	ENSG00000173517	PEAK1	TRUE	TRUE
chr15	77178954	G	C	ENST00000682557	ENSG00000173517	PEAK1	TRUE	TRUE
chr15	77178954	G	T	ENST00000682557	ENSG00000173517	PEAK1	TRUE	TRUE
chr15	77178977	T	A	ENST00000682557	ENSG00000173517	PEAK1	TRUE	TRUE
chr15	77178980	C	A	ENST00000682557	ENSG00000173517	PEAK1	TRUE	TRUE
chr15	77178989	C	A	ENST00000682557	ENSG00000173517	PEAK1	TRUE	TRUE
chr15	77178992	C	A	ENST00000682557	ENSG00000173517	PEAK1	TRUE	TRUE
chr15	77178995	T	A	ENST00000682557	ENSG00000173517	PEAK1	TRUE	TRUE
chr15	77179001	C	A	ENST00000682557	ENSG00000173517	PEAK1	TRUE	TRUE
chr15	77179008	C	T	ENST00000682557	ENSG00000173517	PEAK1	TRUE	TRUE
chr15	77179009	C	T	ENST00000682557	ENSG00000173517	PEAK1	TRUE	TRUE
chr15	77179022	G	A	ENST00000682557	ENSG00000173517	PEAK1	TRUE	TRUE
chr15	77179076	T	A	ENST00000682557	ENSG00000173517	PEAK1	TRUE	TRUE
chr15	77179082	T	A	ENST00000682557	ENSG00000173517	PEAK1	TRUE	TRUE
chr15	77179085	C	A	ENST00000682557	ENSG00000173517	PEAK1	TRUE	TRUE
chr15	77179088	G	A	ENST00000682557	ENSG00000173517	PEAK1	TRUE	TRUE
chr15	77179091	C	A	ENST00000682557	ENSG00000173517	PEAK1	TRUE	TRUE
chr15	77179094	T	A	ENST00000682557	ENSG00000173517	PEAK1	TRUE	TRUE
chr15	77179097	C	A	ENST00000682557	ENSG00000173517	PEAK1	TRUE	TRUE
chr15	77179100	T	A	ENST00000682557	ENSG00000173517	PEAK1	TRUE	TRUE
chr15	77179109	C	A	ENST00000682557	ENSG00000173517	PEAK1	TRUE	TRUE
chr15	77179112	C	A	ENST00000682557	ENSG00000173517	PEAK1	TRUE	TRUE
chr15	77179121	T	A	ENST00000682557	ENSG00000173517	PEAK1	TRUE	TRUE
chr15	77179142	T	A	ENST00000682557	ENSG00000173517	PEAK1	TRUE	TRUE
chr15	77179147	G	C	ENST00000682557	ENSG00000173517	PEAK1	TRUE	TRUE
chr15	77179147	G	T	ENST00000682557	ENSG00000173517	PEAK1	TRUE	TRUE
chr15	77179152	C	T	ENST00000682557	ENSG00000173517	PEAK1	TRUE	TRUE
chr15	77179153	C	T	ENST00000682557	ENSG00000173517	PEAK1	TRUE	TRUE
chr15	77179160	T	A	ENST00000682557	ENSG00000173517	PEAK1	TRUE	TRUE
chr15	77179166	T	A	ENST00000682557	ENSG00000173517	PEAK1	TRUE	TRUE
chr15	77179193	C	A	ENST00000682557	ENSG00000173517	PEAK1	TRUE	TRUE
chr15	77179201	A	T	ENST00000682557	ENSG00000173517	PEAK1	TRUE	TRUE
chr15	77179207	G	C	ENST00000682557	ENSG00000173517	PEAK1	TRUE	TRUE
chr15	77179207	G	T	ENST00000682557	ENSG00000173517	PEAK1	TRUE	TRUE
chr15	77179211	C	A	ENST00000682557	ENSG00000173517	PEAK1	TRUE	TRUE
chr15	77179217	C	A	ENST00000682557	ENSG00000173517	PEAK1	TRUE	TRUE
chr15	77179222	G	C	ENST00000682557	ENSG00000173517	PEAK1	TRUE	TRUE
chr15	77179222	G	T	ENST00000682557	ENSG00000173517	PEAK1	TRUE	TRUE
chr15	77179244	T	A	ENST00000682557	ENSG00000173517	PEAK1	TRUE	TRUE
chr15	77179248	C	T	ENST00000682557	ENSG00000173517	PEAK1	TRUE	TRUE
chr15	77179249	C	T	ENST00000682557	ENSG00000173517	PEAK1	TRUE	TRUE
chr15	77179268	G	A	ENST00000682557	ENSG00000173517	PEAK1	TRUE	TRUE
chr15	77179270	A	T	ENST00000682557	ENSG00000173517	PEAK1	TRUE	TRUE
chr15	77179287	G	C	ENST00000682557	ENSG00000173517	PEAK1	TRUE	TRUE
chr15	77179287	G	T	ENST00000682557	ENSG00000173517	PEAK1	TRUE	TRUE
chr15	77179334	C	A	ENST00000682557	ENSG00000173517	PEAK1	TRUE	TRUE
chr15	77179340	G	A	ENST00000682557	ENSG00000173517	PEAK1	TRUE	TRUE
chr15	77179354	A	C	ENST00000682557	ENSG00000173517	PEAK1	TRUE	TRUE
chr15	77179354	A	T	ENST00000682557	ENSG00000173517	PEAK1	TRUE	TRUE
chr15	77179358	T	A	ENST00000682557	ENSG00000173517	PEAK1	TRUE	TRUE
chr15	77179382	T	A	ENST00000682557	ENSG00000173517	PEAK1	TRUE	TRUE
chr15	77179397	T	A	ENST00000682557	ENSG00000173517	PEAK1	TRUE	TRUE
chr15	77179400	G	A	ENST00000682557	ENSG00000173517	PEAK1	TRUE	TRUE
chr15	77179406	T	A	ENST00000682557	ENSG00000173517	PEAK1	TRUE	TRUE
chr15	77179430	G	A	ENST00000682557	ENSG00000173517	PEAK1	TRUE	TRUE
chr15	77179439	C	A	ENST00000682557	ENSG00000173517	PEAK1	TRUE	TRUE
chr15	77179445	C	A	ENST00000682557	ENSG00000173517	PEAK1	TRUE	TRUE
chr15	77179457	G	A	ENST00000682557	ENSG00000173517	PEAK1	TRUE	TRUE
chr15	77179475	T	A	ENST00000682557	ENSG00000173517	PEAK1	TRUE	TRUE
chr15	77179496	T	A	ENST00000682557	ENSG00000173517	PEAK1	TRUE	TRUE
chr15	77179508	T	A	ENST00000682557	ENSG00000173517	PEAK1	TRUE	TRUE
chr15	77179536	A	C	ENST00000682557	ENSG00000173517	PEAK1	TRUE	TRUE
chr15	77179536	A	T	ENST00000682557	ENSG00000173517	PEAK1	TRUE	TRUE
chr15	77179544	C	A	ENST00000682557	ENSG00000173517	PEAK1	TRUE	TRUE
chr15	77179547	C	A	ENST00000682557	ENSG00000173517	PEAK1	TRUE	TRUE
chr15	77179554	G	T	ENST00000682557	ENSG00000173517	PEAK1	TRUE	TRUE
chr15	77179562	T	A	ENST00000682557	ENSG00000173517	PEAK1	TRUE	TRUE
chr15	77179574	G	A	ENST00000682557	ENSG00000173517	PEAK1	TRUE	TRUE
chr15	77179583	C	A	ENST00000682557	ENSG00000173517	PEAK1	TRUE	TRUE
chr15	77179595	G	A	ENST00000682557	ENSG00000173517	PEAK1	TRUE	TRUE
chr15	77179604	G	A	ENST00000682557	ENSG00000173517	PEAK1	TRUE	TRUE
chr15	77179609	G	C	ENST00000682557	ENSG00000173517	PEAK1	TRUE	TRUE
chr15	77179609	G	T	ENST00000682557	ENSG00000173517	PEAK1	TRUE	TRUE
chr15	77179622	G	A	ENST00000682557	ENSG00000173517	PEAK1	TRUE	TRUE
chr15	77179643	T	A	ENST00000682557	ENSG00000173517	PEAK1	TRUE	TRUE
chr15	77179646	C	A	ENST00000682557	ENSG00000173517	PEAK1	TRUE	TRUE
chr15	77179649	T	A	ENST00000682557	ENSG00000173517	PEAK1	TRUE	TRUE
chr15	77179673	G	A	ENST00000682557	ENSG00000173517	PEAK1	TRUE	TRUE
chr15	77179679	C	A	ENST00000682557	ENSG00000173517	PEAK1	TRUE	TRUE
chr15	77179682	G	A	ENST00000682557	ENSG00000173517	PEAK1	TRUE	TRUE
chr15	77179691	C	A	ENST00000682557	ENSG00000173517	PEAK1	TRUE	TRUE
chr15	77179697	T	A	ENST00000682557	ENSG00000173517	PEAK1	TRUE	TRUE
chr15	77179709	C	A	ENST00000682557	ENSG00000173517	PEAK1	TRUE	TRUE
chr15	77179712	G	A	ENST00000682557	ENSG00000173517	PEAK1	TRUE	TRUE
chr15	77179721	T	A	ENST00000682557	ENSG00000173517	PEAK1	TRUE	TRUE
chr15	77179724	G	A	ENST00000682557	ENSG00000173517	PEAK1	TRUE	TRUE
chr15	77179730	T	A	ENST00000682557	ENSG00000173517	PEAK1	TRUE	TRUE
chr15	77179755	A	C	ENST00000682557	ENSG00000173517	PEAK1	TRUE	TRUE
chr15	77179755	A	T	ENST00000682557	ENSG00000173517	PEAK1	TRUE	TRUE
chr15	77179763	T	A	ENST00000682557	ENSG00000173517	PEAK1	TRUE	TRUE
chr15	77179766	G	A	ENST00000682557	ENSG00000173517	PEAK1	TRUE	TRUE
chr15	77179771	G	C	ENST00000682557	ENSG00000173517	PEAK1	TRUE	TRUE
chr15	77179771	G	T	ENST00000682557	ENSG00000173517	PEAK1	TRUE	TRUE
chr15	77179778	G	A	ENST00000682557	ENSG00000173517	PEAK1	TRUE	TRUE
chr15	77179784	T	A	ENST00000682557	ENSG00000173517	PEAK1	TRUE	TRUE
chr15	77179791	A	T	ENST00000682557	ENSG00000173517	PEAK1	TRUE	TRUE
chr15	77179805	C	A	ENST00000682557	ENSG00000173517	PEAK1	TRUE	TRUE
chr15	77179808	G	A	ENST00000682557	ENSG00000173517	PEAK1	TRUE	TRUE
chr15	77179814	T	A	ENST00000682557	ENSG00000173517	PEAK1	TRUE	TRUE
chr15	77179817	G	A	ENST00000682557	ENSG00000173517	PEAK1	TRUE	TRUE
chr15	77179825	G	C	ENST00000682557	ENSG00000173517	PEAK1	TRUE	TRUE
chr15	77179825	G	T	ENST00000682557	ENSG00000173517	PEAK1	TRUE	TRUE
chr15	77179835	T	A	ENST00000682557	ENSG00000173517	PEAK1	TRUE	TRUE
chr15	77179841	C	A	ENST00000682557	ENSG00000173517	PEAK1	TRUE	TRUE
chr15	77179852	G	C	ENST00000682557	ENSG00000173517	PEAK1	TRUE	TRUE
chr15	77179852	G	T	ENST00000682557	ENSG00000173517	PEAK1	TRUE	TRUE
chr15	77179862	T	A	ENST00000682557	ENSG00000173517	PEAK1	TRUE	TRUE
chr15	77179868	G	A	ENST00000682557	ENSG00000173517	PEAK1	TRUE	TRUE
chr15	77179872	A	T	ENST00000682557	ENSG00000173517	PEAK1	TRUE	TRUE
chr15	77179886	T	A	ENST00000682557	ENSG00000173517	PEAK1	TRUE	TRUE
chr15	77179910	T	A	ENST00000682557	ENSG00000173517	PEAK1	TRUE	TRUE
chr15	77179916	C	A	ENST00000682557	ENSG00000173517	PEAK1	TRUE	TRUE
chr15	77179922	C	A	ENST00000682557	ENSG00000173517	PEAK1	TRUE	TRUE
chr15	77179928	C	A	ENST00000682557	ENSG00000173517	PEAK1	TRUE	TRUE
chr15	77179931	C	A	ENST00000682557	ENSG00000173517	PEAK1	TRUE	TRUE
chr15	77179932	A	C	ENST00000682557	ENSG00000173517	PEAK1	TRUE	TRUE
chr15	77179932	A	T	ENST00000682557	ENSG00000173517	PEAK1	TRUE	TRUE
chr15	77179961	T	A	ENST00000682557	ENSG00000173517	PEAK1	TRUE	TRUE
chr15	77179964	C	A	ENST00000682557	ENSG00000173517	PEAK1	TRUE	TRUE
chr15	77179967	T	A	ENST00000682557	ENSG00000173517	PEAK1	TRUE	TRUE
chr15	77179972	G	C	ENST00000682557	ENSG00000173517	PEAK1	TRUE	TRUE
chr15	77179972	G	T	ENST00000682557	ENSG00000173517	PEAK1	TRUE	TRUE
chr15	77179979	C	A	ENST00000682557	ENSG00000173517	PEAK1	TRUE	TRUE
chr15	77179982	C	A	ENST00000682557	ENSG00000173517	PEAK1	TRUE	TRUE
chr15	77179991	C	A	ENST00000682557	ENSG00000173517	PEAK1	TRUE	TRUE
chr15	77180003	T	A	ENST00000682557	ENSG00000173517	PEAK1	TRUE	TRUE
chr15	77180004	G	C	ENST00000682557	ENSG00000173517	PEAK1	TRUE	TRUE
chr15	77180004	G	T	ENST00000682557	ENSG00000173517	PEAK1	TRUE	TRUE
chr15	77180022	A	C	ENST00000682557	ENSG00000173517	PEAK1	TRUE	TRUE
chr15	77180022	A	T	ENST00000682557	ENSG00000173517	PEAK1	TRUE	TRUE
chr15	77180054	T	A	ENST00000682557	ENSG00000173517	PEAK1	TRUE	TRUE
chr15	77180066	T	A	ENST00000682557	ENSG00000173517	PEAK1	TRUE	TRUE
chr15	77180079	A	C	ENST00000682557	ENSG00000173517	PEAK1	TRUE	TRUE
chr15	77180079	A	T	ENST00000682557	ENSG00000173517	PEAK1	TRUE	TRUE
chr15	77180090	C	A	ENST00000682557	ENSG00000173517	PEAK1	TRUE	TRUE
chr15	77180133	A	C	ENST00000682557	ENSG00000173517	PEAK1	TRUE	TRUE
chr15	77180133	A	T	ENST00000682557	ENSG00000173517	PEAK1	TRUE	TRUE
chr15	77180147	T	A	ENST00000682557	ENSG00000173517	PEAK1	TRUE	TRUE
chr15	77180153	C	A	ENST00000682557	ENSG00000173517	PEAK1	TRUE	TRUE
chr15	77180158	A	T	ENST00000682557	ENSG00000173517	PEAK1	TRUE	TRUE
chr15	77180167	G	C	ENST00000682557	ENSG00000173517	PEAK1	TRUE	TRUE
chr15	77180167	G	T	ENST00000682557	ENSG00000173517	PEAK1	TRUE	TRUE
chr15	77180171	T	A	ENST00000682557	ENSG00000173517	PEAK1	TRUE	TRUE
chr15	77180186	T	A	ENST00000682557	ENSG00000173517	PEAK1	TRUE	TRUE
chr15	77180212	G	C	ENST00000682557	ENSG00000173517	PEAK1	TRUE	TRUE
chr15	77180212	G	T	ENST00000682557	ENSG00000173517	PEAK1	TRUE	TRUE
chr15	77180224	G	C	ENST00000682557	ENSG00000173517	PEAK1	TRUE	TRUE
chr15	77180224	G	T	ENST00000682557	ENSG00000173517	PEAK1	TRUE	TRUE
chr15	77180228	T	A	ENST00000682557	ENSG00000173517	PEAK1	TRUE	TRUE
chr15	77180232	A	T	ENST00000682557	ENSG00000173517	PEAK1	TRUE	TRUE
chr15	77180240	T	A	ENST00000682557	ENSG00000173517	PEAK1	TRUE	TRUE
chr15	77180261	C	A	ENST00000682557	ENSG00000173517	PEAK1	TRUE	TRUE
chr15	77180267	C	A	ENST00000682557	ENSG00000173517	PEAK1	TRUE	TRUE
chr15	77180282	C	A	ENST00000682557	ENSG00000173517	PEAK1	TRUE	TRUE
chr15	77180288	T	A	ENST00000682557	ENSG00000173517	PEAK1	TRUE	TRUE
chr15	77180297	T	A	ENST00000682557	ENSG00000173517	PEAK1	TRUE	TRUE
chr15	77180300	G	A	ENST00000682557	ENSG00000173517	PEAK1	TRUE	TRUE
chr15	77180303	G	A	ENST00000682557	ENSG00000173517	PEAK1	TRUE	TRUE
chr15	77180322	C	T	ENST00000682557	ENSG00000173517	PEAK1	TRUE	TRUE
chr15	77180323	C	T	ENST00000682557	ENSG00000173517	PEAK1	TRUE	TRUE
chr15	77180330	C	A	ENST00000682557	ENSG00000173517	PEAK1	TRUE	TRUE
chr15	77180333	G	A	ENST00000682557	ENSG00000173517	PEAK1	TRUE	TRUE
chr15	77180334	G	C	ENST00000682557	ENSG00000173517	PEAK1	TRUE	TRUE
chr15	77180334	G	T	ENST00000682557	ENSG00000173517	PEAK1	TRUE	TRUE
chr15	77180339	G	A	ENST00000682557	ENSG00000173517	PEAK1	TRUE	TRUE
chr15	77180354	T	A	ENST00000682557	ENSG00000173517	PEAK1	TRUE	TRUE
chr15	77180357	G	A	ENST00000682557	ENSG00000173517	PEAK1	TRUE	TRUE
chr15	77180375	G	A	ENST00000682557	ENSG00000173517	PEAK1	TRUE	TRUE
chr15	77180378	C	A	ENST00000682557	ENSG00000173517	PEAK1	TRUE	TRUE
chr15	77180386	A	T	ENST00000682557	ENSG00000173517	PEAK1	TRUE	TRUE
chr15	77180389	G	C	ENST00000682557	ENSG00000173517	PEAK1	TRUE	TRUE
chr15	77180389	G	T	ENST00000682557	ENSG00000173517	PEAK1	TRUE	TRUE
chr15	77180395	G	C	ENST00000682557	ENSG00000173517	PEAK1	TRUE	TRUE
chr15	77180395	G	T	ENST00000682557	ENSG00000173517	PEAK1	TRUE	TRUE
chr15	77180425	G	C	ENST00000682557	ENSG00000173517	PEAK1	TRUE	TRUE
chr15	77180425	G	T	ENST00000682557	ENSG00000173517	PEAK1	TRUE	TRUE
chr15	77180432	T	A	ENST00000682557	ENSG00000173517	PEAK1	TRUE	TRUE
chr15	77180438	T	A	ENST00000682557	ENSG00000173517	PEAK1	TRUE	TRUE
chr15	77180459	C	A	ENST00000682557	ENSG00000173517	PEAK1	TRUE	TRUE
chr15	77180468	C	A	ENST00000682557	ENSG00000173517	PEAK1	TRUE	TRUE
chr15	77180485	G	C	ENST00000682557	ENSG00000173517	PEAK1	TRUE	TRUE
chr15	77180485	G	T	ENST00000682557	ENSG00000173517	PEAK1	TRUE	TRUE
chr15	77180502	A	C	ENST00000682557	ENSG00000173517	PEAK1	TRUE	TRUE
chr15	77180502	A	T	ENST00000682557	ENSG00000173517	PEAK1	TRUE	TRUE
chr15	77180510	T	A	ENST00000682557	ENSG00000173517	PEAK1	TRUE	TRUE
chr15	77180511	G	T	ENST00000682557	ENSG00000173517	PEAK1	TRUE	TRUE
chr15	77180515	A	T	ENST00000682557	ENSG00000173517	PEAK1	TRUE	TRUE
chr15	77180522	G	A	ENST00000682557	ENSG00000173517	PEAK1	TRUE	TRUE
chr15	77180525	C	A	ENST00000682557	ENSG00000173517	PEAK1	TRUE	TRUE
chr15	77180540	G	A	ENST00000682557	ENSG00000173517	PEAK1	TRUE	TRUE
chr15	77180541	G	C	ENST00000682557	ENSG00000173517	PEAK1	TRUE	TRUE
chr15	77180541	G	T	ENST00000682557	ENSG00000173517	PEAK1	TRUE	TRUE
chr15	77180549	T	A	ENST00000682557	ENSG00000173517	PEAK1	TRUE	TRUE
chr15	77180555	G	A	ENST00000682557	ENSG00000173517	PEAK1	TRUE	TRUE
chr15	77180558	C	A	ENST00000682557	ENSG00000173517	PEAK1	TRUE	TRUE
chr15	77180561	C	A	ENST00000682557	ENSG00000173517	PEAK1	TRUE	TRUE
chr15	77180591	G	A	ENST00000682557	ENSG00000173517	PEAK1	TRUE	TRUE
chr15	77180615	T	A	ENST00000682557	ENSG00000173517	PEAK1	TRUE	TRUE
chr15	77180621	C	A	ENST00000682557	ENSG00000173517	PEAK1	TRUE	TRUE
chr15	77180624	C	A	ENST00000682557	ENSG00000173517	PEAK1	TRUE	TRUE
chr15	77180627	T	A	ENST00000682557	ENSG00000173517	PEAK1	TRUE	TRUE
chr15	77180630	C	A	ENST00000682557	ENSG00000173517	PEAK1	TRUE	TRUE
chr15	77180636	G	A	ENST00000682557	ENSG00000173517	PEAK1	TRUE	TRUE
chr15	77180648	T	A	ENST00000682557	ENSG00000173517	PEAK1	TRUE	TRUE
chr15	77180657	T	A	ENST00000682557	ENSG00000173517	PEAK1	TRUE	TRUE
chr15	77180660	C	A	ENST00000682557	ENSG00000173517	PEAK1	TRUE	TRUE
chr15	77180663	C	A	ENST00000682557	ENSG00000173517	PEAK1	TRUE	TRUE
chr15	77180665	A	C	ENST00000682557	ENSG00000173517	PEAK1	TRUE	TRUE
chr15	77180665	A	T	ENST00000682557	ENSG00000173517	PEAK1	TRUE	TRUE
chr15	77180669	G	A	ENST00000682557	ENSG00000173517	PEAK1	TRUE	TRUE
chr15	77180687	T	A	ENST00000682557	ENSG00000173517	PEAK1	TRUE	TRUE
chr15	77180696	C	A	ENST00000682557	ENSG00000173517	PEAK1	TRUE	TRUE
chr15	77180705	T	A	ENST00000682557	ENSG00000173517	PEAK1	TRUE	TRUE
chr15	77180710	G	C	ENST00000682557	ENSG00000173517	PEAK1	TRUE	TRUE
chr15	77180710	G	T	ENST00000682557	ENSG00000173517	PEAK1	TRUE	TRUE
chr15	77180717	T	A	ENST00000682557	ENSG00000173517	PEAK1	TRUE	TRUE
chr15	77180726	G	A	ENST00000682557	ENSG00000173517	PEAK1	TRUE	TRUE
chr15	77180728	G	C	ENST00000682557	ENSG00000173517	PEAK1	TRUE	TRUE
chr15	77180728	G	T	ENST00000682557	ENSG00000173517	PEAK1	TRUE	TRUE
chr15	77180731	G	C	ENST00000682557	ENSG00000173517	PEAK1	TRUE	TRUE
chr15	77180731	G	T	ENST00000682557	ENSG00000173517	PEAK1	TRUE	TRUE
chr15	77180738	T	A	ENST00000682557	ENSG00000173517	PEAK1	TRUE	TRUE
chr15	77180744	G	A	ENST00000682557	ENSG00000173517	PEAK1	TRUE	TRUE
chr15	77180765	C	A	ENST00000682557	ENSG00000173517	PEAK1	TRUE	TRUE
chr15	77180766	A	C	ENST00000682557	ENSG00000173517	PEAK1	TRUE	TRUE
chr15	77180766	A	T	ENST00000682557	ENSG00000173517	PEAK1	TRUE	TRUE
chr15	77180777	C	A	ENST00000682557	ENSG00000173517	PEAK1	TRUE	TRUE
chr15	77180783	C	A	ENST00000682557	ENSG00000173517	PEAK1	TRUE	TRUE
chr15	77180786	T	A	ENST00000682557	ENSG00000173517	PEAK1	TRUE	TRUE
chr15	77180795	T	A	ENST00000682557	ENSG00000173517	PEAK1	TRUE	TRUE
chr15	77180804	C	A	ENST00000682557	ENSG00000173517	PEAK1	TRUE	TRUE
chr15	77180821	A	C	ENST00000682557	ENSG00000173517	PEAK1	TRUE	TRUE
chr15	77180821	A	T	ENST00000682557	ENSG00000173517	PEAK1	TRUE	TRUE
chr15	77180825	C	A	ENST00000682557	ENSG00000173517	PEAK1	TRUE	TRUE
chr15	77180832	A	T	ENST00000682557	ENSG00000173517	PEAK1	TRUE	TRUE
chr15	77180840	T	A	ENST00000682557	ENSG00000173517	PEAK1	TRUE	TRUE
chr15	77180843	G	A	ENST00000682557	ENSG00000173517	PEAK1	TRUE	TRUE
chr15	77180848	A	C	ENST00000682557	ENSG00000173517	PEAK1	TRUE	TRUE
chr15	77180848	A	T	ENST00000682557	ENSG00000173517	PEAK1	TRUE	TRUE
chr15	77180864	C	A	ENST00000682557	ENSG00000173517	PEAK1	TRUE	TRUE
chr15	77180872	G	C	ENST00000682557	ENSG00000173517	PEAK1	TRUE	TRUE
chr15	77180872	G	T	ENST00000682557	ENSG00000173517	PEAK1	TRUE	TRUE
chr15	77180876	C	A	ENST00000682557	ENSG00000173517	PEAK1	TRUE	TRUE
chr15	77180879	C	A	ENST00000682557	ENSG00000173517	PEAK1	TRUE	TRUE
chr15	77180884	A	C	ENST00000682557	ENSG00000173517	PEAK1	TRUE	TRUE
chr15	77180884	A	T	ENST00000682557	ENSG00000173517	PEAK1	TRUE	TRUE
chr15	77180899	G	C	ENST00000682557	ENSG00000173517	PEAK1	TRUE	TRUE
chr15	77180899	G	T	ENST00000682557	ENSG00000173517	PEAK1	TRUE	TRUE
chr15	77180914	G	C	ENST00000682557	ENSG00000173517	PEAK1	TRUE	TRUE
chr15	77180914	G	T	ENST00000682557	ENSG00000173517	PEAK1	TRUE	TRUE
chr15	77180927	G	A	ENST00000682557	ENSG00000173517	PEAK1	TRUE	TRUE
chr15	77180936	C	A	ENST00000682557	ENSG00000173517	PEAK1	TRUE	TRUE
chr15	77180939	G	A	ENST00000682557	ENSG00000173517	PEAK1	TRUE	TRUE
chr15	77180942	C	A	ENST00000682557	ENSG00000173517	PEAK1	TRUE	TRUE
chr15	77180943	A	C	ENST00000682557	ENSG00000173517	PEAK1	TRUE	TRUE
chr15	77180943	A	T	ENST00000682557	ENSG00000173517	PEAK1	TRUE	TRUE
chr15	77180963	C	A	ENST00000682557	ENSG00000173517	PEAK1	TRUE	TRUE
chr15	77180966	C	A	ENST00000682557	ENSG00000173517	PEAK1	TRUE	TRUE
chr15	77180967	A	C	ENST00000682557	ENSG00000173517	PEAK1	TRUE	TRUE
chr15	77180967	A	T	ENST00000682557	ENSG00000173517	PEAK1	TRUE	TRUE
chr15	77180984	C	A	ENST00000682557	ENSG00000173517	PEAK1	TRUE	TRUE
chr15	77180988	A	C	ENST00000682557	ENSG00000173517	PEAK1	TRUE	TRUE
chr15	77180988	A	T	ENST00000682557	ENSG00000173517	PEAK1	TRUE	TRUE
chr15	77181000	A	C	ENST00000682557	ENSG00000173517	PEAK1	TRUE	TRUE
chr15	77181000	A	T	ENST00000682557	ENSG00000173517	PEAK1	TRUE	TRUE
chr15	77181012	A	T	ENST00000682557	ENSG00000173517	PEAK1	TRUE	TRUE
chr15	77181020	T	A	ENST00000682557	ENSG00000173517	PEAK1	TRUE	TRUE
chr15	77181023	G	A	ENST00000682557	ENSG00000173517	PEAK1	TRUE	TRUE
chr15	77181032	T	A	ENST00000682557	ENSG00000173517	PEAK1	TRUE	TRUE
chr15	77181038	G	A	ENST00000682557	ENSG00000173517	PEAK1	TRUE	TRUE
chr15	77181054	C	T	ENST00000682557	ENSG00000173517	PEAK1	TRUE	TRUE
chr15	77181055	C	T	ENST00000682557	ENSG00000173517	PEAK1	TRUE	TRUE
chr15	77181059	T	A	ENST00000682557	ENSG00000173517	PEAK1	TRUE	TRUE
chr15	77181062	T	A	ENST00000682557	ENSG00000173517	PEAK1	TRUE	TRUE
chr15	77181077	G	A	ENST00000682557	ENSG00000173517	PEAK1	TRUE	TRUE
chr15	77181088	A	T	ENST00000682557	ENSG00000173517	PEAK1	TRUE	TRUE
chr15	77181101	T	A	ENST00000682557	ENSG00000173517	PEAK1	TRUE	TRUE
chr15	77181122	G	A	ENST00000682557	ENSG00000173517	PEAK1	TRUE	TRUE
chr15	77181128	T	A	ENST00000682557	ENSG00000173517	PEAK1
chr15	77181140	C	A	ENST00000682557	ENSG00000173517	PEAK1	TRUE	TRUE
chr15	77181148	A	T	ENST00000682557	ENSG00000173517	PEAK1	TRUE	TRUE
chr15	77181155	C	A	ENST00000682557	ENSG00000173517	PEAK1	TRUE	TRUE
chr15	77181158	C	A	ENST00000682557	ENSG00000173517	PEAK1	TRUE	TRUE
chr15	77181167	C	A	ENST00000682557	ENSG00000173517	PEAK1	TRUE	TRUE
chr15	77181171	C	T	ENST00000682557	ENSG00000173517	PEAK1	TRUE	TRUE
chr15	77181172	C	T	ENST00000682557	ENSG00000173517	PEAK1	TRUE	TRUE
chr15	77181179	C	A	ENST00000682557	ENSG00000173517	PEAK1	TRUE	TRUE
chr15	77181185	C	A	ENST00000682557	ENSG00000173517	PEAK1	TRUE	TRUE
chr15	77181188	C	A	ENST00000682557	ENSG00000173517	PEAK1	TRUE	TRUE
chr15	77181191	C	A	ENST00000682557	ENSG00000173517	PEAK1	TRUE	TRUE
chr15	77181215	C	A	ENST00000682557	ENSG00000173517	PEAK1	TRUE	TRUE
chr15	77181218	C	A	ENST00000682557	ENSG00000173517	PEAK1	TRUE	TRUE
chr15	77181224	C	A	ENST00000682557	ENSG00000173517	PEAK1	TRUE	TRUE
chr15	77181227	C	A	ENST00000682557	ENSG00000173517	PEAK1	TRUE	TRUE
chr15	77181242	C	A	ENST00000682557	ENSG00000173517	PEAK1	TRUE	TRUE
chr15	77181246	G	C	ENST00000682557	ENSG00000173517	PEAK1	TRUE	TRUE
chr15	77181246	G	T	ENST00000682557	ENSG00000173517	PEAK1	TRUE	TRUE
chr15	77181249	A	T	ENST00000682557	ENSG00000173517	PEAK1	TRUE	TRUE
chr15	77181266	C	A	ENST00000682557	ENSG00000173517	PEAK1	TRUE	TRUE
chr15	77181281	C	A	ENST00000682557	ENSG00000173517	PEAK1	TRUE	TRUE
chr15	77181308	T	A	ENST00000682557	ENSG00000173517	PEAK1	TRUE	TRUE
chr15	77181314	G	A	ENST00000682557	ENSG00000173517	PEAK1	TRUE	TRUE
chr15	77181320	C	A	ENST00000682557	ENSG00000173517	PEAK1	TRUE	TRUE
chr15	77181323	T	A	ENST00000682557	ENSG00000173517	PEAK1	TRUE	TRUE
chr15	77181339	G	T	ENST00000682557	ENSG00000173517	PEAK1	TRUE	TRUE
chr15	77181356	T	A	ENST00000682557	ENSG00000173517	PEAK1	TRUE	TRUE
chr15	77181359	T	A	ENST00000682557	ENSG00000173517	PEAK1	TRUE	TRUE
chr15	77181362	C	A	ENST00000682557	ENSG00000173517	PEAK1	TRUE	TRUE
chr15	77181364	A	T	ENST00000682557	ENSG00000173517	PEAK1	TRUE	TRUE
chr15	77181367	G	C	ENST00000682557	ENSG00000173517	PEAK1	TRUE	TRUE
chr15	77181367	G	T	ENST00000682557	ENSG00000173517	PEAK1	TRUE	TRUE
chr15	77181371	G	A	ENST00000682557	ENSG00000173517	PEAK1	TRUE	TRUE
chr15	77181374	T	A	ENST00000682557	ENSG00000173517	PEAK1	TRUE	TRUE
chr15	77181375	A	C	ENST00000682557	ENSG00000173517	PEAK1	TRUE	TRUE
chr15	77181375	A	T	ENST00000682557	ENSG00000173517	PEAK1	TRUE	TRUE
chr15	77181378	G	T	ENST00000682557	ENSG00000173517	PEAK1	TRUE	TRUE
chr15	77181392	T	A	ENST00000682557	ENSG00000173517	PEAK1	TRUE	TRUE
chr15	77181395	C	A	ENST00000682557	ENSG00000173517	PEAK1	TRUE	TRUE
chr15	77181397	A	T	ENST00000682557	ENSG00000173517	PEAK1	TRUE	TRUE
chr15	77181407	C	A	ENST00000682557	ENSG00000173517	PEAK1	TRUE	TRUE
chr15	77181410	T	A	ENST00000682557	ENSG00000173517	PEAK1	TRUE	TRUE
chr15	77181422	C	A	ENST00000682557	ENSG00000173517	PEAK1	TRUE	TRUE
chr15	77181428	C	A	ENST00000682557	ENSG00000173517	PEAK1	TRUE	TRUE
chr15	77181431	T	A	ENST00000682557	ENSG00000173517	PEAK1	TRUE	TRUE
chr15	77181437	G	A	ENST00000682557	ENSG00000173517	PEAK1	TRUE	TRUE
chr15	77181451	A	T	ENST00000682557	ENSG00000173517	PEAK1	TRUE	TRUE
chr15	77181464	C	A	ENST00000682557	ENSG00000173517	PEAK1	TRUE	TRUE
chr15	77181467	T	A	ENST00000682557	ENSG00000173517	PEAK1	TRUE	TRUE
chr15	77181469	A	C	ENST00000682557	ENSG00000173517	PEAK1	TRUE	TRUE
chr15	77181469	A	T	ENST00000682557	ENSG00000173517	PEAK1	TRUE	TRUE
chr15	77181476	C	A	ENST00000682557	ENSG00000173517	PEAK1	TRUE	TRUE
chr15	77181485	C	A	ENST00000682557	ENSG00000173517	PEAK1	TRUE	TRUE
chr15	77181499	G	C	ENST00000682557	ENSG00000173517	PEAK1	TRUE	TRUE
chr15	77181499	G	T	ENST00000682557	ENSG00000173517	PEAK1	TRUE	TRUE
chr15	77181506	T	A	ENST00000682557	ENSG00000173517	PEAK1	TRUE	TRUE
chr15	77181509	T	A	ENST00000682557	ENSG00000173517	PEAK1	TRUE	TRUE
chr15	77181528	A	C	ENST00000682557	ENSG00000173517	PEAK1	TRUE	TRUE
chr15	77181528	A	T	ENST00000682557	ENSG00000173517	PEAK1	TRUE	TRUE
chr15	77181536	T	A	ENST00000682557	ENSG00000173517	PEAK1	TRUE	TRUE
chr15	77181554	C	A	ENST00000682557	ENSG00000173517	PEAK1	TRUE	TRUE
chr15	77181557	C	A	ENST00000682557	ENSG00000173517	PEAK1	TRUE	TRUE
chr15	77181566	C	A	ENST00000682557	ENSG00000173517	PEAK1	TRUE	TRUE
chr15	77181587	T	A	ENST00000682557	ENSG00000173517	PEAK1	TRUE	TRUE
chr15	77181590	G	A	ENST00000682557	ENSG00000173517	PEAK1	TRUE	TRUE
chr15	77181595	A	T	ENST00000682557	ENSG00000173517	PEAK1	TRUE	TRUE
chr15	77181605	T	A	ENST00000682557	ENSG00000173517	PEAK1	TRUE	TRUE
chr15	77181611	G	A	ENST00000682557	ENSG00000173517	PEAK1	TRUE	TRUE
chr15	77181615	C	T	ENST00000682557	ENSG00000173517	PEAK1	TRUE	TRUE
chr15	77181616	C	T	ENST00000682557	ENSG00000173517	PEAK1	TRUE	TRUE
chr15	77181635	T	A	ENST00000682557	ENSG00000173517	PEAK1	TRUE	TRUE
chr15	77181641	C	A	ENST00000682557	ENSG00000173517	PEAK1	TRUE	TRUE
chr15	77181642	A	T	ENST00000682557	ENSG00000173517	PEAK1	TRUE	TRUE
chr15	77181650	C	A	ENST00000682557	ENSG00000173517	PEAK1	TRUE	TRUE
chr15	77181653	G	A	ENST00000682557	ENSG00000173517	PEAK1	TRUE	TRUE
chr15	77181665	C	A	ENST00000682557	ENSG00000173517	PEAK1	TRUE	TRUE
chr15	77181669	A	T	ENST00000682557	ENSG00000173517	PEAK1	TRUE	TRUE
chr15	77181680	G	A	ENST00000682557	ENSG00000173517	PEAK1	TRUE	TRUE
chr15	77181707	T	A	ENST00000682557	ENSG00000173517	PEAK1	TRUE	TRUE
chr15	77181725	T	A	ENST00000682557	ENSG00000173517	PEAK1	TRUE	TRUE
chr15	77181728	T	A	ENST00000682557	ENSG00000173517	PEAK1	TRUE	TRUE
chr15	77181797	T	A	ENST00000682557	ENSG00000173517	PEAK1	TRUE	TRUE
chr15	77181824	T	A	ENST00000682557	ENSG00000173517	PEAK1	TRUE	TRUE
chr15	77181827	C	A	ENST00000682557	ENSG00000173517	PEAK1	TRUE	TRUE
chr15	77181845	G	A	ENST00000682557	ENSG00000173517	PEAK1	TRUE	TRUE
chr15	77181850	A	T	ENST00000682557	ENSG00000173517	PEAK1	TRUE	TRUE
chr15	77181857	T	A	ENST00000682557	ENSG00000173517	PEAK1	TRUE	FALSE
chr15	77181863	T	A	ENST00000682557	ENSG00000173517	PEAK1	TRUE	FALSE
chr15	77181867	G	T	ENST00000682557	ENSG00000173517	PEAK1	TRUE	FALSE
chr15	77181875	T	A	ENST00000682557	ENSG00000173517	PEAK1	TRUE	FALSE
chr15	77181876	G	T	ENST00000682557	ENSG00000173517	PEAK1	FALSE	FALSE
chr15	77181881	C	A	ENST00000682557	ENSG00000173517	PEAK1	FALSE	FALSE
chr15	77181890	T	A	ENST00000682557	ENSG00000173517	PEAK1	FALSE	FALSE
chr15	77181891	C	T	ENST00000682557	ENSG00000173517	PEAK1	FALSE	FALSE
chr15	77181892	C	T	ENST00000682557	ENSG00000173517	PEAK1	FALSE	FALSE
chr15	77181902	C	A	ENST00000682557	ENSG00000173517	PEAK1	FALSE	FALSE
chr15	77181915	A	T	ENST00000682557	ENSG00000173517	PEAK1	FALSE	FALSE
chr15	77182041	C	A	ENST00000682557	ENSG00000173517	PEAK1	TRUE	FALSE
chr15	77182041	C	G	ENST00000682557	ENSG00000173517	PEAK1	TRUE	FALSE
chr15	77182041	C	T	ENST00000682557	ENSG00000173517	PEAK1	TRUE	FALSE
chr15	77182042	T	A	ENST00000682557	ENSG00000173517	PEAK1	TRUE	FALSE
chr15	77182042	T	C	ENST00000682557	ENSG00000173517	PEAK1	TRUE	FALSE
chr15	77182042	T	G	ENST00000682557	ENSG00000173517	PEAK1	TRUE	FALSE
chr15	77252365	A	C	ENST00000682557	ENSG00000173517	PEAK1	TRUE	FALSE
chr15	77252365	A	G	ENST00000682557	ENSG00000173517	PEAK1	TRUE	FALSE
chr15	77252365	A	T	ENST00000682557	ENSG00000173517	PEAK1	TRUE	FALSE
chr15	77252366	C	A	ENST00000682557	ENSG00000173517	PEAK1	TRUE	FALSE
chr15	77252366	C	G	ENST00000682557	ENSG00000173517	PEAK1	TRUE	FALSE
chr15	77252366	C	T	ENST00000682557	ENSG00000173517	PEAK1	TRUE	FALSE
chr15	77252527	C	A	ENST00000682557	ENSG00000173517	PEAK1	TRUE	FALSE
chr15	77252527	C	G	ENST00000682557	ENSG00000173517	PEAK1	TRUE	FALSE
chr15	77252527	C	T	ENST00000682557	ENSG00000173517	PEAK1	TRUE	FALSE
chr15	77252528	T	A	ENST00000682557	ENSG00000173517	PEAK1	TRUE	FALSE
chr15	77252528	T	C	ENST00000682557	ENSG00000173517	PEAK1	TRUE	FALSE
chr15	77252528	T	G	ENST00000682557	ENSG00000173517	PEAK1	TRUE	FALSE
chr15	77283881	A	C	ENST00000682557	ENSG00000173517	PEAK1	FALSE	FALSE
chr15	77283881	A	G	ENST00000682557	ENSG00000173517	PEAK1	FALSE	FALSE
chr15	77283881	A	T	ENST00000682557	ENSG00000173517	PEAK1	FALSE	FALSE
chr15	77283882	C	A	ENST00000682557	ENSG00000173517	PEAK1	FALSE	FALSE
chr15	77283882	C	G	ENST00000682557	ENSG00000173517	PEAK1	FALSE	FALSE
chr15	77283882	C	T	ENST00000682557	ENSG00000173517	PEAK1	FALSE	FALSE
chr15	77284031	C	A	ENST00000682557	ENSG00000173517	PEAK1	FALSE	FALSE
chr15	77284031	C	G	ENST00000682557	ENSG00000173517	PEAK1	FALSE	FALSE
chr15	77284031	C	T	ENST00000682557	ENSG00000173517	PEAK1	FALSE	FALSE
chr15	77284032	T	A	ENST00000682557	ENSG00000173517	PEAK1	FALSE	FALSE
chr15	77284032	T	C	ENST00000682557	ENSG00000173517	PEAK1	FALSE	FALSE
chr15	77284032	T	G	ENST00000682557	ENSG00000173517	PEAK1	FALSE	FALSE
chr15	77284956	A	C	ENST00000682557	ENSG00000173517	PEAK1	FALSE	FALSE
chr15	77284956	A	G	ENST00000682557	ENSG00000173517	PEAK1	FALSE	FALSE
chr15	77284956	A	T	ENST00000682557	ENSG00000173517	PEAK1	FALSE	FALSE
chr15	77284957	C	A	ENST00000682557	ENSG00000173517	PEAK1	FALSE	FALSE
chr15	77284957	C	G	ENST00000682557	ENSG00000173517	PEAK1	FALSE	FALSE
chr15	77284957	C	T	ENST00000682557	ENSG00000173517	PEAK1	FALSE	FALSE
chr15	77285056	C	A	ENST00000682557	ENSG00000173517	PEAK1	FALSE	FALSE
chr15	77285056	C	G	ENST00000682557	ENSG00000173517	PEAK1	FALSE	FALSE
chr15	77285056	C	T	ENST00000682557	ENSG00000173517	PEAK1	FALSE	FALSE
chr15	77285057	T	A	ENST00000682557	ENSG00000173517	PEAK1	FALSE	FALSE
chr15	77285057	T	C	ENST00000682557	ENSG00000173517	PEAK1	FALSE	FALSE
chr15	77285057	T	G	ENST00000682557	ENSG00000173517	PEAK1	FALSE	FALSE
chr15	77286421	A	C	ENST00000682557	ENSG00000173517	PEAK1	TRUE	FALSE
chr15	77286421	A	G	ENST00000682557	ENSG00000173517	PEAK1	FALSE	FALSE
chr15	77286421	A	T	ENST00000682557	ENSG00000173517	PEAK1	TRUE	FALSE
chr15	77286422	C	A	ENST00000682557	ENSG00000173517	PEAK1	TRUE	FALSE
chr15	77286422	C	G	ENST00000682557	ENSG00000173517	PEAK1	TRUE	FALSE
chr15	77286422	C	T	ENST00000682557	ENSG00000173517	PEAK1	TRUE	FALSE
chr15	77286505	C	A	ENST00000682557	ENSG00000173517	PEAK1	TRUE	FALSE
chr15	77286505	C	G	ENST00000682557	ENSG00000173517	PEAK1	TRUE	FALSE
chr15	77286505	C	T	ENST00000682557	ENSG00000173517	PEAK1	TRUE	FALSE
chr15	77286506	T	A	ENST00000682557	ENSG00000173517	PEAK1	TRUE	FALSE
chr15	77286506	T	C	ENST00000682557	ENSG00000173517	PEAK1	TRUE	FALSE
chr15	77286506	T	G	ENST00000682557	ENSG00000173517	PEAK1	TRUE	FALSE
chr15	77365161	A	C	ENST00000682557	ENSG00000173517	PEAK1	TRUE	FALSE
chr15	77365161	A	G	ENST00000682557	ENSG00000173517	PEAK1	TRUE	FALSE
chr15	77365161	A	T	ENST00000682557	ENSG00000173517	PEAK1	TRUE	FALSE
chr15	77365162	C	A	ENST00000682557	ENSG00000173517	PEAK1	TRUE	FALSE
chr15	77365162	C	G	ENST00000682557	ENSG00000173517	PEAK1	TRUE	FALSE
chr15	77365162	C	T	ENST00000682557	ENSG00000173517	PEAK1	TRUE	FALSE
chr15	77365226	C	A	ENST00000682557	ENSG00000173517	PEAK1	TRUE	FALSE
chr15	77365226	C	G	ENST00000682557	ENSG00000173517	PEAK1	TRUE	FALSE
chr15	77365226	C	T	ENST00000682557	ENSG00000173517	PEAK1	TRUE	FALSE
chr15	77365227	T	A	ENST00000682557	ENSG00000173517	PEAK1	TRUE	FALSE
chr15	77365227	T	C	ENST00000682557	ENSG00000173517	PEAK1	TRUE	FALSE
chr15	77365227	T	G	ENST00000682557	ENSG00000173517	PEAK1	TRUE	FALSE
chr15	77420004	A	C	ENST00000682557	ENSG00000173517	PEAK1	TRUE	FALSE
chr15	77420004	A	G	ENST00000682557	ENSG00000173517	PEAK1	TRUE	FALSE
chr15	77420004	A	T	ENST00000682557	ENSG00000173517	PEAK1	TRUE	FALSE
chr15	77420005	C	A	ENST00000682557	ENSG00000173517	PEAK1	TRUE	FALSE
chr15	77420005	C	G	ENST00000682557	ENSG00000173517	PEAK1	TRUE	FALSE
chr15	77420005	C	T	ENST00000682557	ENSG00000173517	PEAK1	TRUE	FALSE
chr15	77421005	G	A	ENST00000336216	ENSG00000140382	HMG20A	FALSE	FALSE
chr15	77421005	G	C	ENST00000336216	ENSG00000140382	HMG20A	FALSE	FALSE
chr15	77421005	G	T	ENST00000336216	ENSG00000140382	HMG20A	FALSE	FALSE
chr15	77421006	T	A	ENST00000336216	ENSG00000140382	HMG20A	FALSE	FALSE
chr15	77421006	T	C	ENST00000336216	ENSG00000140382	HMG20A	FALSE	FALSE
chr15	77421006	T	G	ENST00000336216	ENSG00000140382	HMG20A	FALSE	FALSE
chr15	77458402	A	C	ENST00000336216	ENSG00000140382	HMG20A	TRUE	FALSE
chr15	77458402	A	G	ENST00000336216	ENSG00000140382	HMG20A	TRUE	FALSE
chr15	77458402	A	T	ENST00000336216	ENSG00000140382	HMG20A	TRUE	FALSE
chr15	77458403	G	A	ENST00000336216	ENSG00000140382	HMG20A	TRUE	FALSE
chr15	77458403	G	C	ENST00000336216	ENSG00000140382	HMG20A	TRUE	FALSE
chr15	77458403	G	T	ENST00000336216	ENSG00000140382	HMG20A	TRUE	FALSE
chr15	77458411	G	T	ENST00000336216	ENSG00000140382	HMG20A	FALSE	FALSE
chr15	77458418	T	A	ENST00000336216	ENSG00000140382	HMG20A	FALSE	FALSE
chr15	77458456	G	T	ENST00000336216	ENSG00000140382	HMG20A	FALSE	FALSE
chr15	77458468	A	T	ENST00000336216	ENSG00000140382	HMG20A	TRUE	FALSE
chr15	77458471	G	T	ENST00000336216	ENSG00000140382	HMG20A	TRUE	FALSE
chr15	77458497	G	A	ENST00000336216	ENSG00000140382	HMG20A	TRUE	FALSE
chr15	77458497	G	C	ENST00000336216	ENSG00000140382	HMG20A	TRUE	FALSE
chr15	77458497	G	T	ENST00000336216	ENSG00000140382	HMG20A	TRUE	FALSE
chr15	77458498	T	A	ENST00000336216	ENSG00000140382	HMG20A	TRUE	FALSE
chr15	77458498	T	C	ENST00000336216	ENSG00000140382	HMG20A	TRUE	FALSE
chr15	77458498	T	G	ENST00000336216	ENSG00000140382	HMG20A	TRUE	FALSE
chr15	77464238	A	C	ENST00000336216	ENSG00000140382	HMG20A	TRUE	FALSE
chr15	77464238	A	G	ENST00000336216	ENSG00000140382	HMG20A	TRUE	FALSE
chr15	77464238	A	T	ENST00000336216	ENSG00000140382	HMG20A	TRUE	FALSE
chr15	77464239	G	A	ENST00000336216	ENSG00000140382	HMG20A	TRUE	FALSE
chr15	77464239	G	C	ENST00000336216	ENSG00000140382	HMG20A	TRUE	FALSE
chr15	77464239	G	T	ENST00000336216	ENSG00000140382	HMG20A	TRUE	FALSE
chr15	77464242	T	A	ENST00000336216	ENSG00000140382	HMG20A	TRUE	TRUE
chr15	77464242	T	G	ENST00000336216	ENSG00000140382	HMG20A	TRUE	TRUE
chr15	77464253	G	T	ENST00000336216	ENSG00000140382	HMG20A	TRUE	TRUE
chr15	77464264	C	A	ENST00000336216	ENSG00000140382	HMG20A	TRUE	TRUE
chr15	77464264	C	G	ENST00000336216	ENSG00000140382	HMG20A	TRUE	TRUE
chr15	77464281	C	A	ENST00000336216	ENSG00000140382	HMG20A	TRUE	TRUE
chr15	77464281	C	G	ENST00000336216	ENSG00000140382	HMG20A	TRUE	TRUE
chr15	77464298	G	T	ENST00000336216	ENSG00000140382	HMG20A	TRUE	TRUE
chr15	77464307	G	T	ENST00000336216	ENSG00000140382	HMG20A	TRUE	TRUE
chr15	77464319	C	T	ENST00000336216	ENSG00000140382	HMG20A	TRUE	TRUE
chr15	77464325	C	T	ENST00000336216	ENSG00000140382	HMG20A	TRUE	TRUE
chr15	77464329	T	A	ENST00000336216	ENSG00000140382	HMG20A	TRUE	TRUE
chr15	77464334	C	T	ENST00000336216	ENSG00000140382	HMG20A	TRUE	TRUE
chr15	77464340	G	T	ENST00000336216	ENSG00000140382	HMG20A	TRUE	TRUE
chr15	77464347	C	A	ENST00000336216	ENSG00000140382	HMG20A	TRUE	TRUE
chr15	77464347	C	G	ENST00000336216	ENSG00000140382	HMG20A	TRUE	TRUE
chr15	77464358	G	T	ENST00000336216	ENSG00000140382	HMG20A	TRUE	TRUE
chr15	77464367	G	T	ENST00000336216	ENSG00000140382	HMG20A	TRUE	TRUE
chr15	77464370	C	T	ENST00000336216	ENSG00000140382	HMG20A	TRUE	TRUE
chr15	77464379	G	T	ENST00000336216	ENSG00000140382	HMG20A	TRUE	TRUE
chr15	77464385	G	T	ENST00000336216	ENSG00000140382	HMG20A	TRUE	TRUE
chr15	77464388	G	A	ENST00000336216	ENSG00000140382	HMG20A	TRUE	FALSE
chr15	77464388	G	C	ENST00000336216	ENSG00000140382	HMG20A	TRUE	FALSE
chr15	77464388	G	T	ENST00000336216	ENSG00000140382	HMG20A	TRUE	FALSE
chr15	77464389	T	A	ENST00000336216	ENSG00000140382	HMG20A	TRUE	FALSE
chr15	77464389	T	C	ENST00000336216	ENSG00000140382	HMG20A	TRUE	FALSE
chr15	77464389	T	G	ENST00000336216	ENSG00000140382	HMG20A	TRUE	FALSE
chr15	77467093	A	C	ENST00000336216	ENSG00000140382	HMG20A	TRUE	FALSE
chr15	77467093	A	G	ENST00000336216	ENSG00000140382	HMG20A	TRUE	FALSE
chr15	77467093	A	T	ENST00000336216	ENSG00000140382	HMG20A	TRUE	FALSE
chr15	77467094	G	A	ENST00000336216	ENSG00000140382	HMG20A	TRUE	FALSE
chr15	77467094	G	C	ENST00000336216	ENSG00000140382	HMG20A	TRUE	FALSE
chr15	77467094	G	T	ENST00000336216	ENSG00000140382	HMG20A	TRUE	FALSE
chr15	77467095	C	T	ENST00000336216	ENSG00000140382	HMG20A	TRUE	TRUE
chr15	77467098	C	T	ENST00000336216	ENSG00000140382	HMG20A	TRUE	TRUE
chr15	77467104	A	T	ENST00000336216	ENSG00000140382	HMG20A	TRUE	TRUE
chr15	77467107	C	T	ENST00000336216	ENSG00000140382	HMG20A	TRUE	TRUE
chr15	77467110	G	T	ENST00000336216	ENSG00000140382	HMG20A	TRUE	TRUE
chr15	77467117	G	A	ENST00000336216	ENSG00000140382	HMG20A	TRUE	TRUE
chr15	77467118	G	A	ENST00000336216	ENSG00000140382	HMG20A	TRUE	TRUE
chr15	77467122	A	T	ENST00000336216	ENSG00000140382	HMG20A	TRUE	TRUE
chr15	77467125	G	T	ENST00000336216	ENSG00000140382	HMG20A	TRUE	TRUE
chr15	77467128	A	T	ENST00000336216	ENSG00000140382	HMG20A	TRUE	TRUE
chr15	77467131	A	T	ENST00000336216	ENSG00000140382	HMG20A	TRUE	TRUE
chr15	77467137	A	T	ENST00000336216	ENSG00000140382	HMG20A	TRUE	TRUE
chr15	77467140	A	T	ENST00000336216	ENSG00000140382	HMG20A	TRUE	TRUE
chr15	77467149	C	T	ENST00000336216	ENSG00000140382	HMG20A	TRUE	TRUE
chr15	77467167	A	T	ENST00000336216	ENSG00000140382	HMG20A	TRUE	TRUE
chr15	77467182	G	T	ENST00000336216	ENSG00000140382	HMG20A	TRUE	TRUE
chr15	77467187	T	A	ENST00000336216	ENSG00000140382	HMG20A	TRUE	TRUE
chr15	77467187	T	G	ENST00000336216	ENSG00000140382	HMG20A	TRUE	TRUE
chr15	77467203	G	T	ENST00000336216	ENSG00000140382	HMG20A	TRUE	TRUE
chr15	77467209	C	T	ENST00000336216	ENSG00000140382	HMG20A	TRUE	TRUE
chr15	77467212	G	T	ENST00000336216	ENSG00000140382	HMG20A	TRUE	TRUE
chr15	77467215	C	T	ENST00000336216	ENSG00000140382	HMG20A	TRUE	TRUE
chr15	77467221	C	T	ENST00000336216	ENSG00000140382	HMG20A	TRUE	TRUE
chr15	77467227	A	T	ENST00000336216	ENSG00000140382	HMG20A	TRUE	TRUE
chr15	77467230	A	T	ENST00000336216	ENSG00000140382	HMG20A	TRUE	TRUE
chr15	77467236	G	T	ENST00000336216	ENSG00000140382	HMG20A	TRUE	TRUE
chr15	77467251	G	T	ENST00000336216	ENSG00000140382	HMG20A	TRUE	TRUE
chr15	77467267	T	A	ENST00000336216	ENSG00000140382	HMG20A	TRUE	TRUE
chr15	77467267	T	G	ENST00000336216	ENSG00000140382	HMG20A	TRUE	TRUE
chr15	77467275	G	T	ENST00000336216	ENSG00000140382	HMG20A	TRUE	TRUE
chr15	77467279	G	A	ENST00000336216	ENSG00000140382	HMG20A	TRUE	TRUE
chr15	77467280	G	A	ENST00000336216	ENSG00000140382	HMG20A	TRUE	TRUE
chr15	77467284	A	T	ENST00000336216	ENSG00000140382	HMG20A	TRUE	TRUE
chr15	77467296	G	T	ENST00000336216	ENSG00000140382	HMG20A	TRUE	TRUE
chr15	77467299	G	T	ENST00000336216	ENSG00000140382	HMG20A	TRUE	TRUE
chr15	77467302	A	T	ENST00000336216	ENSG00000140382	HMG20A	TRUE	TRUE
chr15	77467305	C	T	ENST00000336216	ENSG00000140382	HMG20A	TRUE	TRUE
chr15	77467308	G	A	ENST00000336216	ENSG00000140382	HMG20A	TRUE	FALSE
chr15	77467308	G	C	ENST00000336216	ENSG00000140382	HMG20A	TRUE	FALSE
chr15	77467308	G	T	ENST00000336216	ENSG00000140382	HMG20A	TRUE	FALSE
chr15	77467309	T	A	ENST00000336216	ENSG00000140382	HMG20A	TRUE	FALSE
chr15	77467309	T	C	ENST00000336216	ENSG00000140382	HMG20A	FALSE	FALSE
chr15	77467309	T	G	ENST00000336216	ENSG00000140382	HMG20A	TRUE	FALSE
chr15	77470908	A	C	ENST00000336216	ENSG00000140382	HMG20A	TRUE	FALSE
chr15	77470908	A	G	ENST00000336216	ENSG00000140382	HMG20A	TRUE	FALSE
chr15	77470908	A	T	ENST00000336216	ENSG00000140382	HMG20A	TRUE	FALSE
chr15	77470909	G	A	ENST00000336216	ENSG00000140382	HMG20A	TRUE	FALSE
chr15	77470909	G	C	ENST00000336216	ENSG00000140382	HMG20A	TRUE	FALSE
chr15	77470909	G	T	ENST00000336216	ENSG00000140382	HMG20A	TRUE	FALSE
chr15	77470915	C	A	ENST00000336216	ENSG00000140382	HMG20A	TRUE	TRUE
chr15	77470915	C	G	ENST00000336216	ENSG00000140382	HMG20A	TRUE	TRUE
chr15	77470922	G	T	ENST00000336216	ENSG00000140382	HMG20A	TRUE	TRUE
chr15	77470931	A	T	ENST00000336216	ENSG00000140382	HMG20A	TRUE	TRUE
chr15	77470937	A	T	ENST00000336216	ENSG00000140382	HMG20A	TRUE	TRUE
chr15	77470940	G	T	ENST00000336216	ENSG00000140382	HMG20A	TRUE	TRUE
chr15	77470948	C	A	ENST00000336216	ENSG00000140382	HMG20A	TRUE	TRUE
chr15	77470948	C	G	ENST00000336216	ENSG00000140382	HMG20A	TRUE	TRUE
chr15	77470952	A	T	ENST00000336216	ENSG00000140382	HMG20A	TRUE	TRUE
chr15	77470955	G	T	ENST00000336216	ENSG00000140382	HMG20A	TRUE	TRUE
chr15	77470961	G	T	ENST00000336216	ENSG00000140382	HMG20A	TRUE	TRUE
chr15	77470964	C	T	ENST00000336216	ENSG00000140382	HMG20A	TRUE	TRUE
chr15	77470969	T	A	ENST00000336216	ENSG00000140382	HMG20A	TRUE	TRUE
chr15	77470969	T	G	ENST00000336216	ENSG00000140382	HMG20A	TRUE	TRUE
chr15	77470970	C	T	ENST00000336216	ENSG00000140382	HMG20A	TRUE	TRUE
chr15	77470973	A	T	ENST00000336216	ENSG00000140382	HMG20A	TRUE	TRUE
chr15	77470979	G	T	ENST00000336216	ENSG00000140382	HMG20A	TRUE	TRUE
chr15	77470987	C	A	ENST00000336216	ENSG00000140382	HMG20A	TRUE	TRUE
chr15	77470987	C	G	ENST00000336216	ENSG00000140382	HMG20A	TRUE	TRUE
chr15	77470988	A	T	ENST00000336216	ENSG00000140382	HMG20A	TRUE	TRUE
chr15	77471003	A	T	ENST00000336216	ENSG00000140382	HMG20A	TRUE	TRUE
chr15	77471009	C	T	ENST00000336216	ENSG00000140382	HMG20A	TRUE	TRUE
chr15	77471018	C	T	ENST00000336216	ENSG00000140382	HMG20A	TRUE	TRUE
chr15	77471021	A	T	ENST00000336216	ENSG00000140382	HMG20A	TRUE	TRUE
chr15	77471027	A	T	ENST00000336216	ENSG00000140382	HMG20A	TRUE	TRUE
chr15	77471039	C	T	ENST00000336216	ENSG00000140382	HMG20A	TRUE	TRUE
chr15	77471043	G	A	ENST00000336216	ENSG00000140382	HMG20A	TRUE	FALSE
chr15	77471043	G	C	ENST00000336216	ENSG00000140382	HMG20A	TRUE	FALSE
chr15	77471043	G	T	ENST00000336216	ENSG00000140382	HMG20A	TRUE	FALSE
chr15	77471044	T	A	ENST00000336216	ENSG00000140382	HMG20A	TRUE	FALSE
chr15	77471044	T	C	ENST00000336216	ENSG00000140382	HMG20A	TRUE	FALSE
chr15	77471044	T	G	ENST00000336216	ENSG00000140382	HMG20A	TRUE	FALSE
chr15	77471781	A	C	ENST00000336216	ENSG00000140382	HMG20A	TRUE	FALSE
chr15	77471781	A	G	ENST00000336216	ENSG00000140382	HMG20A	TRUE	FALSE
chr15	77471781	A	T	ENST00000336216	ENSG00000140382	HMG20A	TRUE	FALSE
chr15	77471782	G	A	ENST00000336216	ENSG00000140382	HMG20A	TRUE	FALSE
chr15	77471782	G	C	ENST00000336216	ENSG00000140382	HMG20A	TRUE	FALSE
chr15	77471782	G	T	ENST00000336216	ENSG00000140382	HMG20A	TRUE	FALSE
chr15	77471794	C	T	ENST00000336216	ENSG00000140382	HMG20A	TRUE	TRUE
chr15	77471812	G	T	ENST00000336216	ENSG00000140382	HMG20A	TRUE	TRUE
chr15	77471815	G	A	ENST00000336216	ENSG00000140382	HMG20A	TRUE	FALSE
chr15	77471815	G	C	ENST00000336216	ENSG00000140382	HMG20A	TRUE	FALSE
chr15	77471815	G	T	ENST00000336216	ENSG00000140382	HMG20A	TRUE	FALSE
chr15	77471816	T	A	ENST00000336216	ENSG00000140382	HMG20A	TRUE	FALSE
chr15	77471816	T	C	ENST00000336216	ENSG00000140382	HMG20A	TRUE	FALSE
chr15	77471816	T	G	ENST00000336216	ENSG00000140382	HMG20A	TRUE	FALSE
chr15	77477553	A	C	ENST00000336216	ENSG00000140382	HMG20A	TRUE	FALSE
chr15	77477553	A	G	ENST00000336216	ENSG00000140382	HMG20A	TRUE	FALSE
chr15	77477553	A	T	ENST00000336216	ENSG00000140382	HMG20A	TRUE	FALSE
chr15	77477554	G	A	ENST00000336216	ENSG00000140382	HMG20A	TRUE	FALSE
chr15	77477554	G	C	ENST00000336216	ENSG00000140382	HMG20A	TRUE	FALSE
chr15	77477554	G	T	ENST00000336216	ENSG00000140382	HMG20A	TRUE	FALSE
chr15	77477555	A	T	ENST00000336216	ENSG00000140382	HMG20A	TRUE	TRUE
chr15	77477558	G	T	ENST00000336216	ENSG00000140382	HMG20A	TRUE	TRUE
chr15	77477564	G	T	ENST00000336216	ENSG00000140382	HMG20A	TRUE	TRUE
chr15	77477570	A	T	ENST00000336216	ENSG00000140382	HMG20A	TRUE	TRUE
chr15	77477573	G	T	ENST00000336216	ENSG00000140382	HMG20A	TRUE	TRUE
chr15	77477606	G	T	ENST00000336216	ENSG00000140382	HMG20A	TRUE	TRUE
chr15	77477609	G	T	ENST00000336216	ENSG00000140382	HMG20A	TRUE	TRUE
chr15	77477616	T	A	ENST00000336216	ENSG00000140382	HMG20A	TRUE	TRUE
chr15	77477627	A	T	ENST00000336216	ENSG00000140382	HMG20A	TRUE	TRUE
chr15	77477631	G	A	ENST00000336216	ENSG00000140382	HMG20A	TRUE	FALSE
chr15	77477631	G	C	ENST00000336216	ENSG00000140382	HMG20A	TRUE	FALSE
chr15	77477631	G	T	ENST00000336216	ENSG00000140382	HMG20A	TRUE	FALSE
chr15	77477632	T	A	ENST00000336216	ENSG00000140382	HMG20A	TRUE	FALSE
chr15	77477632	T	C	ENST00000336216	ENSG00000140382	HMG20A	TRUE	FALSE
chr15	77477632	T	G	ENST00000336216	ENSG00000140382	HMG20A	TRUE	FALSE
chr15	77478293	A	C	ENST00000336216	ENSG00000140382	HMG20A	TRUE	FALSE
chr15	77478293	A	G	ENST00000336216	ENSG00000140382	HMG20A	TRUE	FALSE
chr15	77478293	A	T	ENST00000336216	ENSG00000140382	HMG20A	TRUE	FALSE
chr15	77478294	G	A	ENST00000336216	ENSG00000140382	HMG20A	TRUE	FALSE
chr15	77478294	G	C	ENST00000336216	ENSG00000140382	HMG20A	TRUE	FALSE
chr15	77478294	G	T	ENST00000336216	ENSG00000140382	HMG20A	TRUE	FALSE
chr15	77478300	G	T	ENST00000336216	ENSG00000140382	HMG20A	TRUE	TRUE
chr15	77478306	G	T	ENST00000336216	ENSG00000140382	HMG20A	TRUE	TRUE
chr15	77478315	C	T	ENST00000336216	ENSG00000140382	HMG20A	TRUE	TRUE
chr15	77478324	A	T	ENST00000336216	ENSG00000140382	HMG20A	TRUE	TRUE
chr15	77478336	G	T	ENST00000336216	ENSG00000140382	HMG20A	TRUE	TRUE
chr15	77478342	G	T	ENST00000336216	ENSG00000140382	HMG20A	TRUE	TRUE
chr15	77478345	G	T	ENST00000336216	ENSG00000140382	HMG20A	TRUE	TRUE
chr15	77478363	C	T	ENST00000336216	ENSG00000140382	HMG20A	TRUE	TRUE
chr15	77478366	A	T	ENST00000336216	ENSG00000140382	HMG20A	TRUE	TRUE
chr15	77478375	G	T	ENST00000336216	ENSG00000140382	HMG20A	TRUE	TRUE
chr15	77478396	G	T	ENST00000336216	ENSG00000140382	HMG20A	TRUE	TRUE
chr15	77478399	A	T	ENST00000336216	ENSG00000140382	HMG20A	TRUE	TRUE
chr15	77478405	G	T	ENST00000336216	ENSG00000140382	HMG20A	TRUE	TRUE
chr15	77478420	C	T	ENST00000336216	ENSG00000140382	HMG20A	TRUE	TRUE
chr15	77478423	G	T	ENST00000336216	ENSG00000140382	HMG20A	TRUE	TRUE
chr15	77478445	T	A	ENST00000336216	ENSG00000140382	HMG20A	TRUE	TRUE
chr15	77478445	T	G	ENST00000336216	ENSG00000140382	HMG20A	TRUE	TRUE
chr15	77478447	C	T	ENST00000336216	ENSG00000140382	HMG20A	TRUE	TRUE
chr15	77478450	C	T	ENST00000336216	ENSG00000140382	HMG20A	TRUE	TRUE
chr15	77478459	G	T	ENST00000336216	ENSG00000140382	HMG20A	TRUE	TRUE
chr15	77478471	C	T	ENST00000336216	ENSG00000140382	HMG20A	FALSE	FALSE
chr15	77478505	T	A	ENST00000336216	ENSG00000140382	HMG20A	FALSE	FALSE
chr15	77478510	G	T	ENST00000336216	ENSG00000140382	HMG20A	FALSE	FALSE
chr15	77478511	G	A	ENST00000336216	ENSG00000140382	HMG20A	TRUE	FALSE
chr15	77478511	G	C	ENST00000336216	ENSG00000140382	HMG20A	TRUE	FALSE
chr15	77478511	G	T	ENST00000336216	ENSG00000140382	HMG20A	TRUE	FALSE
chr15	77478512	T	A	ENST00000336216	ENSG00000140382	HMG20A	TRUE	FALSE
chr15	77478512	T	C	ENST00000336216	ENSG00000140382	HMG20A	FALSE	FALSE
chr15	77478512	T	G	ENST00000336216	ENSG00000140382	HMG20A	TRUE	FALSE
chr15	77479177	A	C	ENST00000336216	ENSG00000140382	HMG20A	TRUE	FALSE
chr15	77479177	A	G	ENST00000336216	ENSG00000140382	HMG20A	TRUE	FALSE
chr15	77479177	A	T	ENST00000336216	ENSG00000140382	HMG20A	TRUE	FALSE
chr15	77479178	G	A	ENST00000336216	ENSG00000140382	HMG20A	TRUE	FALSE
chr15	77479178	G	C	ENST00000336216	ENSG00000140382	HMG20A	TRUE	FALSE
chr15	77479178	G	T	ENST00000336216	ENSG00000140382	HMG20A	TRUE	FALSE
chr15	77479184	G	T	ENST00000336216	ENSG00000140382	HMG20A	FALSE	FALSE
chr15	77479187	G	T	ENST00000336216	ENSG00000140382	HMG20A	FALSE	FALSE
chr15	77479215	C	A	ENST00000336216	ENSG00000140382	HMG20A	FALSE	FALSE
chr15	77479215	C	G	ENST00000336216	ENSG00000140382	HMG20A	FALSE	FALSE
chr15	77479219	T	A	ENST00000336216	ENSG00000140382	HMG20A	FALSE	FALSE
chr15	77479219	T	G	ENST00000336216	ENSG00000140382	HMG20A
chr15	77479226	A	T	ENST00000336216	ENSG00000140382	HMG20A	FALSE	FALSE
chr15	77479245	T	A	ENST00000336216	ENSG00000140382	HMG20A	FALSE	FALSE
chr15	77479245	T	G	ENST00000336216	ENSG00000140382	HMG20A	FALSE	FALSE
chr15	77479256	C	T	ENST00000336216	ENSG00000140382	HMG20A	FALSE	FALSE
chr15	77479265	G	T	ENST00000336216	ENSG00000140382	HMG20A	FALSE	FALSE
chr15	77479286	C	T	ENST00000336216	ENSG00000140382	HMG20A	FALSE	FALSE
chr15	77479289	G	T	ENST00000336216	ENSG00000140382	HMG20A	FALSE	FALSE
chr15	77479301	A	T	ENST00000336216	ENSG00000140382	HMG20A	FALSE	FALSE
chr15	77479322	G	A	ENST00000336216	ENSG00000140382	HMG20A	TRUE	FALSE
chr15	77479322	G	C	ENST00000336216	ENSG00000140382	HMG20A	TRUE	FALSE
chr15	77479322	G	T	ENST00000336216	ENSG00000140382	HMG20A	TRUE	FALSE
chr15	77479323	T	A	ENST00000336216	ENSG00000140382	HMG20A	TRUE	FALSE
chr15	77479323	T	C	ENST00000336216	ENSG00000140382	HMG20A	TRUE	FALSE
chr15	77479323	T	G	ENST00000336216	ENSG00000140382	HMG20A	TRUE	FALSE
chr15	77482968	A	C	ENST00000336216	ENSG00000140382	HMG20A	FALSE	FALSE
chr15	77482968	A	G	ENST00000336216	ENSG00000140382	HMG20A	FALSE	FALSE
chr15	77482968	A	T	ENST00000336216	ENSG00000140382	HMG20A	FALSE	FALSE
chr15	77482969	G	A	ENST00000336216	ENSG00000140382	HMG20A	FALSE	FALSE
chr15	77482969	G	C	ENST00000336216	ENSG00000140382	HMG20A	FALSE	FALSE
chr15	77482969	G	T	ENST00000336216	ENSG00000140382	HMG20A	FALSE	FALSE
chr15	77614055	T	A	ENST00000355300	ENSG00000169783	LINGO1	FALSE	FALSE
chr15	77614067	T	A	ENST00000355300	ENSG00000169783	LINGO1	FALSE	FALSE
chr15	77614102	G	T	ENST00000355300	ENSG00000169783	LINGO1	FALSE	FALSE
chr15	77614106	T	A	ENST00000355300	ENSG00000169783	LINGO1	FALSE	FALSE
chr15	77614109	G	A	ENST00000355300	ENSG00000169783	LINGO1	FALSE	FALSE
chr15	77614116	A	C	ENST00000355300	ENSG00000169783	LINGO1	FALSE	FALSE
chr15	77614116	A	T	ENST00000355300	ENSG00000169783	LINGO1	FALSE	FALSE
chr15	77614121	C	A	ENST00000355300	ENSG00000169783	LINGO1	FALSE	FALSE
chr15	77614127	C	A	ENST00000355300	ENSG00000169783	LINGO1	FALSE	FALSE
chr15	77614139	T	A	ENST00000355300	ENSG00000169783	LINGO1	FALSE	FALSE
chr15	77614151	T	A	ENST00000355300	ENSG00000169783	LINGO1	FALSE	FALSE
chr15	77614161	C	T	ENST00000355300	ENSG00000169783	LINGO1	FALSE	FALSE
chr15	77614162	C	T	ENST00000355300	ENSG00000169783	LINGO1	FALSE	FALSE
chr15	77614182	G	T	ENST00000355300	ENSG00000169783	LINGO1	FALSE	FALSE
chr15	77614244	T	A	ENST00000355300	ENSG00000169783	LINGO1	FALSE	FALSE
chr15	77614289	C	A	ENST00000355300	ENSG00000169783	LINGO1	FALSE	FALSE
chr15	77614292	C	A	ENST00000355300	ENSG00000169783	LINGO1	FALSE	FALSE
chr15	77614295	C	A	ENST00000355300	ENSG00000169783	LINGO1	FALSE	FALSE
chr15	77614304	G	A	ENST00000355300	ENSG00000169783	LINGO1	FALSE	FALSE
chr15	77614328	T	A	ENST00000355300	ENSG00000169783	LINGO1	FALSE	FALSE
chr15	77614337	G	A	ENST00000355300	ENSG00000169783	LINGO1	FALSE	FALSE
chr15	77614344	C	T	ENST00000355300	ENSG00000169783	LINGO1	FALSE	FALSE
chr15	77614345	C	T	ENST00000355300	ENSG00000169783	LINGO1	FALSE	FALSE
chr15	77614354	G	T	ENST00000355300	ENSG00000169783	LINGO1	FALSE	FALSE
chr15	77614356	G	C	ENST00000355300	ENSG00000169783	LINGO1	FALSE	FALSE
chr15	77614356	G	T	ENST00000355300	ENSG00000169783	LINGO1	FALSE	FALSE
chr15	77614416	G	T	ENST00000355300	ENSG00000169783	LINGO1	FALSE	FALSE
chr15	77614422	G	C	ENST00000355300	ENSG00000169783	LINGO1	FALSE	FALSE
chr15	77614422	G	T	ENST00000355300	ENSG00000169783	LINGO1	FALSE	FALSE
chr15	77614439	G	A	ENST00000355300	ENSG00000169783	LINGO1	FALSE	FALSE
chr15	77614445	G	A	ENST00000355300	ENSG00000169783	LINGO1	FALSE	FALSE
chr15	77614449	G	C	ENST00000355300	ENSG00000169783	LINGO1	FALSE	FALSE
chr15	77614449	G	T	ENST00000355300	ENSG00000169783	LINGO1	FALSE	FALSE
chr15	77614460	C	A	ENST00000355300	ENSG00000169783	LINGO1	FALSE	FALSE
chr15	77614502	T	A	ENST00000355300	ENSG00000169783	LINGO1	FALSE	FALSE
chr15	77614507	G	C	ENST00000355300	ENSG00000169783	LINGO1	FALSE	FALSE
chr15	77614507	G	T	ENST00000355300	ENSG00000169783	LINGO1	FALSE	FALSE
chr15	77614520	T	A	ENST00000355300	ENSG00000169783	LINGO1	FALSE	FALSE
chr15	77614523	G	A	ENST00000355300	ENSG00000169783	LINGO1	FALSE	FALSE
chr15	77614528	G	C	ENST00000355300	ENSG00000169783	LINGO1	FALSE	FALSE
chr15	77614528	G	T	ENST00000355300	ENSG00000169783	LINGO1	FALSE	FALSE
chr15	77614533	C	T	ENST00000355300	ENSG00000169783	LINGO1	FALSE	FALSE
chr15	77614534	C	T	ENST00000355300	ENSG00000169783	LINGO1	FALSE	FALSE
chr15	77614569	G	T	ENST00000355300	ENSG00000169783	LINGO1	FALSE	FALSE
chr15	77614580	G	A	ENST00000355300	ENSG00000169783	LINGO1	FALSE	FALSE
chr15	77614595	C	A	ENST00000355300	ENSG00000169783	LINGO1	FALSE	FALSE
chr15	77614610	G	A	ENST00000355300	ENSG00000169783	LINGO1	FALSE	FALSE
chr15	77614613	G	A	ENST00000355300	ENSG00000169783	LINGO1	FALSE	FALSE
chr15	77614619	T	A	ENST00000355300	ENSG00000169783	LINGO1	FALSE	FALSE
chr15	77614644	G	T	ENST00000355300	ENSG00000169783	LINGO1	FALSE	FALSE
chr15	77614653	G	C	ENST00000355300	ENSG00000169783	LINGO1	FALSE	FALSE
chr15	77614653	G	T	ENST00000355300	ENSG00000169783	LINGO1	FALSE	FALSE
chr15	77614685	T	A	ENST00000355300	ENSG00000169783	LINGO1	FALSE	FALSE
chr15	77614691	C	A	ENST00000355300	ENSG00000169783	LINGO1	FALSE	FALSE
chr15	77614694	T	A	ENST00000355300	ENSG00000169783	LINGO1	FALSE	FALSE
chr15	77614700	G	A	ENST00000355300	ENSG00000169783	LINGO1	FALSE	FALSE
chr15	77614709	C	A	ENST00000355300	ENSG00000169783	LINGO1	FALSE	FALSE
chr15	77614719	G	T	ENST00000355300	ENSG00000169783	LINGO1	FALSE	FALSE
chr15	77614730	G	A	ENST00000355300	ENSG00000169783	LINGO1	FALSE	FALSE
chr15	77614733	G	A	ENST00000355300	ENSG00000169783	LINGO1	FALSE	FALSE
chr15	77614752	C	T	ENST00000355300	ENSG00000169783	LINGO1	FALSE	FALSE
chr15	77614753	C	T	ENST00000355300	ENSG00000169783	LINGO1	FALSE	FALSE
chr15	77614770	C	T	ENST00000355300	ENSG00000169783	LINGO1	FALSE	FALSE
chr15	77614771	C	T	ENST00000355300	ENSG00000169783	LINGO1	FALSE	FALSE
chr15	77614782	A	T	ENST00000355300	ENSG00000169783	LINGO1	FALSE	FALSE
chr15	77614788	G	T	ENST00000355300	ENSG00000169783	LINGO1	FALSE	FALSE
chr15	77614823	C	A	ENST00000355300	ENSG00000169783	LINGO1	FALSE	FALSE
chr15	77614837	G	T	ENST00000355300	ENSG00000169783	LINGO1	FALSE	FALSE
chr15	77614849	G	C	ENST00000355300	ENSG00000169783	LINGO1	FALSE	FALSE
chr15	77614849	G	T	ENST00000355300	ENSG00000169783	LINGO1	FALSE	FALSE
chr15	77614853	C	A	ENST00000355300	ENSG00000169783	LINGO1	FALSE	FALSE
chr15	77614856	C	A	ENST00000355300	ENSG00000169783	LINGO1	FALSE	FALSE
chr15	77614871	G	A	ENST00000355300	ENSG00000169783	LINGO1	FALSE	FALSE
chr15	77614899	G	C	ENST00000355300	ENSG00000169783	LINGO1	FALSE	FALSE
chr15	77614899	G	T	ENST00000355300	ENSG00000169783	LINGO1	FALSE	FALSE
chr15	77614920	A	C	ENST00000355300	ENSG00000169783	LINGO1	FALSE	FALSE
chr15	77614920	A	T	ENST00000355300	ENSG00000169783	LINGO1	FALSE	FALSE
chr15	77614928	C	A	ENST00000355300	ENSG00000169783	LINGO1	FALSE	FALSE
chr15	77614943	G	A	ENST00000355300	ENSG00000169783	LINGO1	FALSE	FALSE
chr15	77614958	G	A	ENST00000355300	ENSG00000169783	LINGO1	FALSE	FALSE
chr15	77614964	C	A	ENST00000355300	ENSG00000169783	LINGO1	FALSE	FALSE
chr15	77614967	G	A	ENST00000355300	ENSG00000169783	LINGO1	FALSE	FALSE
chr15	77614982	C	A	ENST00000355300	ENSG00000169783	LINGO1	FALSE	FALSE
chr15	77614987	A	T	ENST00000355300	ENSG00000169783	LINGO1	FALSE	FALSE
chr15	77615000	C	A	ENST00000355300	ENSG00000169783	LINGO1	FALSE	FALSE
chr15	77615019	G	C	ENST00000355300	ENSG00000169783	LINGO1	FALSE	FALSE
chr15	77615019	G	T	ENST00000355300	ENSG00000169783	LINGO1	FALSE	FALSE
chr15	77615043	A	C	ENST00000355300	ENSG00000169783	LINGO1	FALSE	FALSE
chr15	77615043	A	T	ENST00000355300	ENSG00000169783	LINGO1	FALSE	FALSE
chr15	77615067	G	C	ENST00000355300	ENSG00000169783	LINGO1	FALSE	FALSE
chr15	77615067	G	T	ENST00000355300	ENSG00000169783	LINGO1	FALSE	FALSE
chr15	77615088	G	T	ENST00000355300	ENSG00000169783	LINGO1	FALSE	FALSE
chr15	77615124	G	C	ENST00000355300	ENSG00000169783	LINGO1	FALSE	FALSE
chr15	77615124	G	T	ENST00000355300	ENSG00000169783	LINGO1	FALSE	FALSE
chr15	77615130	G	T	ENST00000355300	ENSG00000169783	LINGO1	FALSE	FALSE
chr15	77615152	A	T	ENST00000355300	ENSG00000169783	LINGO1	FALSE	FALSE
chr15	77615154	G	C	ENST00000355300	ENSG00000169783	LINGO1	FALSE	FALSE
chr15	77615154	G	T	ENST00000355300	ENSG00000169783	LINGO1	FALSE	FALSE
chr15	77615160	C	T	ENST00000355300	ENSG00000169783	LINGO1	FALSE	FALSE
chr15	77615161	C	T	ENST00000355300	ENSG00000169783	LINGO1	FALSE	FALSE
chr15	77615174	C	A	ENST00000355300	ENSG00000169783	LINGO1	FALSE	FALSE
chr15	77615176	A	T	ENST00000355300	ENSG00000169783	LINGO1	FALSE	FALSE
chr15	77615183	T	A	ENST00000355300	ENSG00000169783	LINGO1	FALSE	FALSE
chr15	77615189	G	A	ENST00000355300	ENSG00000169783	LINGO1	FALSE	FALSE
chr15	77615190	G	C	ENST00000355300	ENSG00000169783	LINGO1	FALSE	FALSE
chr15	77615190	G	T	ENST00000355300	ENSG00000169783	LINGO1	FALSE	FALSE
chr15	77615201	T	A	ENST00000355300	ENSG00000169783	LINGO1	FALSE	FALSE
chr15	77615208	G	C	ENST00000355300	ENSG00000169783	LINGO1	FALSE	FALSE
chr15	77615208	G	T	ENST00000355300	ENSG00000169783	LINGO1	FALSE	FALSE
chr15	77615282	C	A	ENST00000355300	ENSG00000169783	LINGO1	FALSE	FALSE
chr15	77615304	G	T	ENST00000355300	ENSG00000169783	LINGO1	FALSE	FALSE
chr15	77615309	T	A	ENST00000355300	ENSG00000169783	LINGO1	FALSE	FALSE
chr15	77615312	C	A	ENST00000355300	ENSG00000169783	LINGO1	FALSE	FALSE
chr15	77615324	G	A	ENST00000355300	ENSG00000169783	LINGO1	FALSE	FALSE
chr15	77615327	C	A	ENST00000355300	ENSG00000169783	LINGO1	FALSE	FALSE
chr15	77615364	G	C	ENST00000355300	ENSG00000169783	LINGO1	FALSE	FALSE
chr15	77615364	G	T	ENST00000355300	ENSG00000169783	LINGO1	FALSE	FALSE
chr15	77615390	C	A	ENST00000355300	ENSG00000169783	LINGO1	FALSE	FALSE
chr15	77615395	G	C	ENST00000355300	ENSG00000169783	LINGO1	FALSE	FALSE
chr15	77615395	G	T	ENST00000355300	ENSG00000169783	LINGO1	FALSE	FALSE
chr15	77615399	T	A	ENST00000355300	ENSG00000169783	LINGO1	FALSE	FALSE
chr15	77615406	G	C	ENST00000355300	ENSG00000169783	LINGO1	FALSE	FALSE
chr15	77615406	G	T	ENST00000355300	ENSG00000169783	LINGO1	FALSE	FALSE
chr15	77615417	G	A	ENST00000355300	ENSG00000169783	LINGO1	FALSE	FALSE
chr15	77615424	G	C	ENST00000355300	ENSG00000169783	LINGO1	FALSE	FALSE
chr15	77615424	G	T	ENST00000355300	ENSG00000169783	LINGO1	FALSE	FALSE
chr15	77615447	T	A	ENST00000355300	ENSG00000169783	LINGO1	FALSE	FALSE
chr15	77615453	C	A	ENST00000355300	ENSG00000169783	LINGO1	FALSE	FALSE
chr15	77615468	T	A	ENST00000355300	ENSG00000169783	LINGO1	FALSE	FALSE
chr15	77615513	T	A	ENST00000355300	ENSG00000169783	LINGO1	FALSE	FALSE
chr15	77615576	C	A	ENST00000355300	ENSG00000169783	LINGO1	FALSE	FALSE
chr15	77615597	C	A	ENST00000355300	ENSG00000169783	LINGO1	FALSE	FALSE
chr15	77615606	C	A	ENST00000355300	ENSG00000169783	LINGO1	FALSE	FALSE
chr15	77615612	C	A	ENST00000355300	ENSG00000169783	LINGO1	FALSE	FALSE
chr15	77615615	C	A	ENST00000355300	ENSG00000169783	LINGO1	FALSE	FALSE
chr15	77615639	C	A	ENST00000355300	ENSG00000169783	LINGO1	FALSE	FALSE
chr15	77615645	G	A	ENST00000355300	ENSG00000169783	LINGO1	FALSE	FALSE
chr15	77615657	T	A	ENST00000355300	ENSG00000169783	LINGO1	FALSE	FALSE
chr15	77615669	T	A	ENST00000355300	ENSG00000169783	LINGO1	FALSE	FALSE
chr15	77615693	C	A	ENST00000355300	ENSG00000169783	LINGO1	FALSE	FALSE
chr15	77615708	C	A	ENST00000355300	ENSG00000169783	LINGO1	FALSE	FALSE
chr15	77615729	T	A	ENST00000355300	ENSG00000169783	LINGO1	FALSE	FALSE
chr15	77615736	G	T	ENST00000355300	ENSG00000169783	LINGO1	FALSE	FALSE
chr15	77615756	G	A	ENST00000355300	ENSG00000169783	LINGO1	FALSE	FALSE
chr15	77615763	G	T	ENST00000355300	ENSG00000169783	LINGO1	FALSE	FALSE
chr15	77615768	C	A	ENST00000355300	ENSG00000169783	LINGO1	FALSE	FALSE
chr15	77615769	G	T	ENST00000355300	ENSG00000169783	LINGO1	FALSE	FALSE
chr15	77615781	G	T	ENST00000355300	ENSG00000169783	LINGO1	FALSE	FALSE
chr15	77615794	G	T	ENST00000355300	ENSG00000169783	LINGO1	FALSE	FALSE
chr15	77615800	G	C	ENST00000355300	ENSG00000169783	LINGO1	FALSE	FALSE
chr15	77615800	G	T	ENST00000355300	ENSG00000169783	LINGO1	FALSE	FALSE
chr15	77615809	G	C	ENST00000355300	ENSG00000169783	LINGO1	FALSE	FALSE
chr15	77615809	G	T	ENST00000355300	ENSG00000169783	LINGO1	FALSE	FALSE
chr15	77615837	G	A	ENST00000355300	ENSG00000169783	LINGO1	FALSE	FALSE
chr15	77615838	C	T	ENST00000355300	ENSG00000169783	LINGO1	FALSE	FALSE
chr15	77615839	C	T	ENST00000355300	ENSG00000169783	LINGO1	FALSE	FALSE
chr15	77615841	G	T	ENST00000355300	ENSG00000169783	LINGO1	FALSE	FALSE
chr15	77615894	T	A	ENST00000355300	ENSG00000169783	LINGO1	FALSE	FALSE
chr15	77615901	C	A	ENST00000355300	ENSG00000169783	LINGO1	TRUE	FALSE
chr15	77615901	C	G	ENST00000355300	ENSG00000169783	LINGO1	TRUE	FALSE
chr15	77615901	C	T	ENST00000355300	ENSG00000169783	LINGO1	TRUE	FALSE
chr15	77615902	T	A	ENST00000355300	ENSG00000169783	LINGO1	TRUE	FALSE
chr15	77615902	T	C	ENST00000355300	ENSG00000169783	LINGO1	TRUE	FALSE
chr15	77615902	T	G	ENST00000355300	ENSG00000169783	LINGO1	TRUE	FALSE
chr15	77632308	A	C	ENST00000355300	ENSG00000169783	LINGO1	TRUE	FALSE
chr15	77632308	A	G	ENST00000355300	ENSG00000169783	LINGO1	TRUE	FALSE
chr15	77632308	A	T	ENST00000355300	ENSG00000169783	LINGO1	TRUE	FALSE
chr15	77632309	C	A	ENST00000355300	ENSG00000169783	LINGO1	TRUE	FALSE
chr15	77632309	C	G	ENST00000355300	ENSG00000169783	LINGO1	TRUE	FALSE
chr15	77632309	C	T	ENST00000355300	ENSG00000169783	LINGO1	TRUE	FALSE
chr15	77632312	G	A	ENST00000355300	ENSG00000169783	LINGO1	FALSE	FALSE
chr15	77998171	C	A	ENST00000300584	ENSG00000167202	TBC1D2B
chr15	77998174	C	A	ENST00000300584	ENSG00000167202	TBC1D2B
chr15	77998177	C	A	ENST00000300584	ENSG00000167202	TBC1D2B
chr15	77998192	C	A	ENST00000300584	ENSG00000167202	TBC1D2B
chr15	77998198	T	A	ENST00000300584	ENSG00000167202	TBC1D2B
chr15	77998219	C	A	ENST00000300584	ENSG00000167202	TBC1D2B	FALSE	FALSE
chr15	77998234	C	A	ENST00000300584	ENSG00000167202	TBC1D2B	FALSE	FALSE
chr15	77998246	C	A	ENST00000300584	ENSG00000167202	TBC1D2B	FALSE	FALSE
chr15	77998252	C	A	ENST00000300584	ENSG00000167202	TBC1D2B	FALSE	FALSE
chr15	77998261	C	A	ENST00000300584	ENSG00000167202	TBC1D2B	FALSE	FALSE
chr15	77998273	T	A	ENST00000300584	ENSG00000167202	TBC1D2B	FALSE	FALSE
chr15	77998276	C	A	ENST00000300584	ENSG00000167202	TBC1D2B	FALSE	FALSE
chr15	77998278	A	T	ENST00000300584	ENSG00000167202	TBC1D2B	FALSE	FALSE
chr15	77998283	G	C	ENST00000300584	ENSG00000167202	TBC1D2B	FALSE	FALSE
chr15	77998283	G	T	ENST00000300584	ENSG00000167202	TBC1D2B	FALSE	FALSE
chr15	77998294	G	A	ENST00000300584	ENSG00000167202	TBC1D2B	FALSE	FALSE
chr15	77998306	G	A	ENST00000300584	ENSG00000167202	TBC1D2B
chr15	77998354	T	A	ENST00000300584	ENSG00000167202	TBC1D2B
chr15	77998356	C	A	ENST00000300584	ENSG00000167202	TBC1D2B	TRUE	FALSE
chr15	77998356	C	G	ENST00000300584	ENSG00000167202	TBC1D2B	TRUE	FALSE
chr15	77998356	C	T	ENST00000300584	ENSG00000167202	TBC1D2B	TRUE	FALSE
chr15	77998357	T	A	ENST00000300584	ENSG00000167202	TBC1D2B	TRUE	FALSE
chr15	77998357	T	C	ENST00000300584	ENSG00000167202	TBC1D2B	TRUE	FALSE
chr15	77998357	T	G	ENST00000300584	ENSG00000167202	TBC1D2B	TRUE	FALSE
chr15	78001617	A	C	ENST00000300584	ENSG00000167202	TBC1D2B	TRUE	FALSE
chr15	78001617	A	G	ENST00000300584	ENSG00000167202	TBC1D2B	TRUE	FALSE
chr15	78001617	A	T	ENST00000300584	ENSG00000167202	TBC1D2B	TRUE	FALSE
chr15	78001618	C	A	ENST00000300584	ENSG00000167202	TBC1D2B	TRUE	FALSE
chr15	78001618	C	G	ENST00000300584	ENSG00000167202	TBC1D2B	TRUE	FALSE
chr15	78001618	C	T	ENST00000300584	ENSG00000167202	TBC1D2B	TRUE	FALSE
chr15	78001645	G	C	ENST00000300584	ENSG00000167202	TBC1D2B	FALSE	FALSE
chr15	78001645	G	T	ENST00000300584	ENSG00000167202	TBC1D2B	FALSE	FALSE
chr15	78001654	A	C	ENST00000300584	ENSG00000167202	TBC1D2B	FALSE	FALSE
chr15	78001654	A	T	ENST00000300584	ENSG00000167202	TBC1D2B	FALSE	FALSE
chr15	78001659	T	A	ENST00000300584	ENSG00000167202	TBC1D2B	FALSE	FALSE
chr15	78001673	G	T	ENST00000300584	ENSG00000167202	TBC1D2B	TRUE	TRUE
chr15	78001680	G	A	ENST00000300584	ENSG00000167202	TBC1D2B	TRUE	TRUE
chr15	78001682	A	T	ENST00000300584	ENSG00000167202	TBC1D2B	TRUE	TRUE
chr15	78001686	T	A	ENST00000300584	ENSG00000167202	TBC1D2B	TRUE	TRUE
chr15	78001688	A	T	ENST00000300584	ENSG00000167202	TBC1D2B	TRUE	TRUE
chr15	78001695	C	A	ENST00000300584	ENSG00000167202	TBC1D2B	TRUE	TRUE
chr15	78001698	C	A	ENST00000300584	ENSG00000167202	TBC1D2B	TRUE	TRUE
chr15	78001701	C	A	ENST00000300584	ENSG00000167202	TBC1D2B	TRUE	TRUE
chr15	78001704	T	A	ENST00000300584	ENSG00000167202	TBC1D2B	TRUE	TRUE
chr15	78001705	G	C	ENST00000300584	ENSG00000167202	TBC1D2B	TRUE	TRUE
chr15	78001705	G	T	ENST00000300584	ENSG00000167202	TBC1D2B	TRUE	TRUE
chr15	78001710	T	A	ENST00000300584	ENSG00000167202	TBC1D2B	TRUE	TRUE
chr15	78001741	C	A	ENST00000300584	ENSG00000167202	TBC1D2B	TRUE	FALSE
chr15	78001741	C	G	ENST00000300584	ENSG00000167202	TBC1D2B	TRUE	FALSE
chr15	78001741	C	T	ENST00000300584	ENSG00000167202	TBC1D2B	TRUE	FALSE
chr15	78001742	T	A	ENST00000300584	ENSG00000167202	TBC1D2B	TRUE	FALSE
chr15	78001742	T	C	ENST00000300584	ENSG00000167202	TBC1D2B	TRUE	FALSE
chr15	78001742	T	G	ENST00000300584	ENSG00000167202	TBC1D2B	TRUE	FALSE
chr15	78003303	A	C	ENST00000300584	ENSG00000167202	TBC1D2B	TRUE	FALSE
chr15	78003303	A	G	ENST00000300584	ENSG00000167202	TBC1D2B	TRUE	FALSE
chr15	78003303	A	T	ENST00000300584	ENSG00000167202	TBC1D2B	TRUE	FALSE
chr15	78003304	C	A	ENST00000300584	ENSG00000167202	TBC1D2B	TRUE	FALSE
chr15	78003304	C	G	ENST00000300584	ENSG00000167202	TBC1D2B	TRUE	FALSE
chr15	78003304	C	T	ENST00000300584	ENSG00000167202	TBC1D2B	TRUE	FALSE
chr15	78003307	T	A	ENST00000300584	ENSG00000167202	TBC1D2B	TRUE	TRUE
chr15	78003313	C	A	ENST00000300584	ENSG00000167202	TBC1D2B	TRUE	TRUE
chr15	78003316	C	A	ENST00000300584	ENSG00000167202	TBC1D2B	TRUE	TRUE
chr15	78003317	A	C	ENST00000300584	ENSG00000167202	TBC1D2B	TRUE	TRUE
chr15	78003317	A	T	ENST00000300584	ENSG00000167202	TBC1D2B	TRUE	TRUE
chr15	78003332	C	T	ENST00000300584	ENSG00000167202	TBC1D2B	TRUE	TRUE
chr15	78003333	C	T	ENST00000300584	ENSG00000167202	TBC1D2B	TRUE	TRUE
chr15	78003340	T	A	ENST00000300584	ENSG00000167202	TBC1D2B	TRUE	TRUE
chr15	78003386	C	T	ENST00000300584	ENSG00000167202	TBC1D2B	TRUE	TRUE
chr15	78003387	C	T	ENST00000300584	ENSG00000167202	TBC1D2B	TRUE	TRUE
chr15	78003407	G	C	ENST00000300584	ENSG00000167202	TBC1D2B	TRUE	TRUE
chr15	78003407	G	T	ENST00000300584	ENSG00000167202	TBC1D2B	TRUE	TRUE
chr15	78003418	T	A	ENST00000300584	ENSG00000167202	TBC1D2B	TRUE	TRUE
chr15	78003419	G	C	ENST00000300584	ENSG00000167202	TBC1D2B	TRUE	TRUE
chr15	78003419	G	T	ENST00000300584	ENSG00000167202	TBC1D2B	TRUE	TRUE
chr15	78003424	G	A	ENST00000300584	ENSG00000167202	TBC1D2B	TRUE	TRUE
chr15	78003427	C	A	ENST00000300584	ENSG00000167202	TBC1D2B	TRUE	TRUE
chr15	78003441	A	T	ENST00000300584	ENSG00000167202	TBC1D2B	TRUE	TRUE
chr15	78003454	T	A	ENST00000300584	ENSG00000167202	TBC1D2B	TRUE	TRUE
chr15	78003457	C	A	ENST00000300584	ENSG00000167202	TBC1D2B	TRUE	TRUE
chr15	78003472	T	A	ENST00000300584	ENSG00000167202	TBC1D2B	TRUE	TRUE
chr15	78003484	G	A	ENST00000300584	ENSG00000167202	TBC1D2B	TRUE	TRUE
chr15	78003491	C	A	ENST00000300584	ENSG00000167202	TBC1D2B	TRUE	FALSE
chr15	78003491	C	G	ENST00000300584	ENSG00000167202	TBC1D2B	TRUE	FALSE
chr15	78003491	C	T	ENST00000300584	ENSG00000167202	TBC1D2B	TRUE	FALSE
chr15	78003492	T	A	ENST00000300584	ENSG00000167202	TBC1D2B	TRUE	FALSE
chr15	78003492	T	C	ENST00000300584	ENSG00000167202	TBC1D2B	TRUE	FALSE
chr15	78003492	T	G	ENST00000300584	ENSG00000167202	TBC1D2B	TRUE	FALSE
chr15	78008995	A	C	ENST00000300584	ENSG00000167202	TBC1D2B	TRUE	FALSE
chr15	78008995	A	G	ENST00000300584	ENSG00000167202	TBC1D2B	TRUE	FALSE
chr15	78008995	A	T	ENST00000300584	ENSG00000167202	TBC1D2B	TRUE	FALSE
chr15	78008996	C	A	ENST00000300584	ENSG00000167202	TBC1D2B	TRUE	FALSE
chr15	78008996	C	G	ENST00000300584	ENSG00000167202	TBC1D2B	TRUE	FALSE
chr15	78008996	C	T	ENST00000300584	ENSG00000167202	TBC1D2B	TRUE	FALSE
chr15	78008999	G	A	ENST00000300584	ENSG00000167202	TBC1D2B	TRUE	TRUE
chr15	78009005	C	A	ENST00000300584	ENSG00000167202	TBC1D2B	TRUE	TRUE
chr15	78009007	A	C	ENST00000300584	ENSG00000167202	TBC1D2B	TRUE	TRUE
chr15	78009007	A	T	ENST00000300584	ENSG00000167202	TBC1D2B	TRUE	TRUE
chr15	78009017	T	A	ENST00000300584	ENSG00000167202	TBC1D2B	TRUE	TRUE
chr15	78009021	A	C	ENST00000300584	ENSG00000167202	TBC1D2B	TRUE	TRUE
chr15	78009021	A	T	ENST00000300584	ENSG00000167202	TBC1D2B	TRUE	TRUE
chr15	78009024	A	C	ENST00000300584	ENSG00000167202	TBC1D2B	TRUE	TRUE
chr15	78009024	A	T	ENST00000300584	ENSG00000167202	TBC1D2B	TRUE	TRUE
chr15	78009032	G	A	ENST00000300584	ENSG00000167202	TBC1D2B	TRUE	TRUE
chr15	78009047	C	A	ENST00000300584	ENSG00000167202	TBC1D2B	TRUE	TRUE
chr15	78009063	A	T	ENST00000300584	ENSG00000167202	TBC1D2B	TRUE	TRUE
chr15	78009066	C	T	ENST00000300584	ENSG00000167202	TBC1D2B	TRUE	TRUE
chr15	78009067	C	T	ENST00000300584	ENSG00000167202	TBC1D2B	TRUE	TRUE
chr15	78009080	C	A	ENST00000300584	ENSG00000167202	TBC1D2B	TRUE	TRUE
chr15	78009083	G	A	ENST00000300584	ENSG00000167202	TBC1D2B	TRUE	TRUE
chr15	78009086	C	A	ENST00000300584	ENSG00000167202	TBC1D2B	TRUE	TRUE
chr15	78009090	G	C	ENST00000300584	ENSG00000167202	TBC1D2B	TRUE	TRUE
chr15	78009090	G	T	ENST00000300584	ENSG00000167202	TBC1D2B	TRUE	TRUE
chr15	78009112	A	T	ENST00000300584	ENSG00000167202	TBC1D2B	TRUE	TRUE
chr15	78009115	C	A	ENST00000300584	ENSG00000167202	TBC1D2B	TRUE	FALSE
chr15	78009115	C	G	ENST00000300584	ENSG00000167202	TBC1D2B	TRUE	FALSE
chr15	78009115	C	T	ENST00000300584	ENSG00000167202	TBC1D2B	TRUE	FALSE
chr15	78009116	T	A	ENST00000300584	ENSG00000167202	TBC1D2B	TRUE	FALSE
chr15	78009116	T	C	ENST00000300584	ENSG00000167202	TBC1D2B	TRUE	FALSE
chr15	78009116	T	G	ENST00000300584	ENSG00000167202	TBC1D2B	TRUE	FALSE
chr15	78012821	A	C	ENST00000300584	ENSG00000167202	TBC1D2B	TRUE	FALSE
chr15	78012821	A	G	ENST00000300584	ENSG00000167202	TBC1D2B	FALSE	FALSE
chr15	78012821	A	T	ENST00000300584	ENSG00000167202	TBC1D2B	TRUE	FALSE
chr15	78012822	C	A	ENST00000300584	ENSG00000167202	TBC1D2B	TRUE	FALSE
chr15	78012822	C	G	ENST00000300584	ENSG00000167202	TBC1D2B	TRUE	FALSE
chr15	78012822	C	T	ENST00000300584	ENSG00000167202	TBC1D2B	TRUE	FALSE
chr15	78012836	G	A	ENST00000300584	ENSG00000167202	TBC1D2B	TRUE	TRUE
chr15	78012837	A	T	ENST00000300584	ENSG00000167202	TBC1D2B	TRUE	TRUE
chr15	78012840	G	C	ENST00000300584	ENSG00000167202	TBC1D2B	TRUE	TRUE
chr15	78012840	G	T	ENST00000300584	ENSG00000167202	TBC1D2B	TRUE	TRUE
chr15	78012861	C	T	ENST00000300584	ENSG00000167202	TBC1D2B	TRUE	TRUE
chr15	78012862	C	T	ENST00000300584	ENSG00000167202	TBC1D2B	TRUE	TRUE
chr15	78012889	A	C	ENST00000300584	ENSG00000167202	TBC1D2B	TRUE	TRUE
chr15	78012889	A	T	ENST00000300584	ENSG00000167202	TBC1D2B	TRUE	TRUE
chr15	78012893	T	A	ENST00000300584	ENSG00000167202	TBC1D2B	TRUE	TRUE
chr15	78012896	G	A	ENST00000300584	ENSG00000167202	TBC1D2B	TRUE	TRUE
chr15	78012905	C	A	ENST00000300584	ENSG00000167202	TBC1D2B	TRUE	TRUE
chr15	78012907	G	C	ENST00000300584	ENSG00000167202	TBC1D2B	TRUE	TRUE
chr15	78012907	G	T	ENST00000300584	ENSG00000167202	TBC1D2B	TRUE	TRUE
chr15	78012915	G	T	ENST00000300584	ENSG00000167202	TBC1D2B	TRUE	TRUE
chr15	78012921	G	C	ENST00000300584	ENSG00000167202	TBC1D2B	TRUE	TRUE
chr15	78012921	G	T	ENST00000300584	ENSG00000167202	TBC1D2B	TRUE	TRUE
chr15	78012929	T	A	ENST00000300584	ENSG00000167202	TBC1D2B	TRUE	TRUE
chr15	78012947	G	A	ENST00000300584	ENSG00000167202	TBC1D2B	TRUE	TRUE
chr15	78012952	A	T	ENST00000300584	ENSG00000167202	TBC1D2B	TRUE	TRUE
chr15	78012962	C	A	ENST00000300584	ENSG00000167202	TBC1D2B	TRUE	TRUE
chr15	78012968	G	A	ENST00000300584	ENSG00000167202	TBC1D2B	TRUE	TRUE
chr15	78012971	T	A	ENST00000300584	ENSG00000167202	TBC1D2B	TRUE	TRUE
chr15	78012986	G	A	ENST00000300584	ENSG00000167202	TBC1D2B	TRUE	TRUE
chr15	78012989	T	A	ENST00000300584	ENSG00000167202	TBC1D2B	TRUE	TRUE
chr15	78012992	C	A	ENST00000300584	ENSG00000167202	TBC1D2B	TRUE	TRUE
chr15	78013001	T	A	ENST00000300584	ENSG00000167202	TBC1D2B	TRUE	TRUE
chr15	78013004	G	A	ENST00000300584	ENSG00000167202	TBC1D2B	TRUE	TRUE
chr15	78013009	A	T	ENST00000300584	ENSG00000167202	TBC1D2B	TRUE	TRUE
chr15	78013016	G	A	ENST00000300584	ENSG00000167202	TBC1D2B	TRUE	TRUE
chr15	78013031	C	A	ENST00000300584	ENSG00000167202	TBC1D2B	TRUE	TRUE
chr15	78013043	T	A	ENST00000300584	ENSG00000167202	TBC1D2B	TRUE	TRUE
chr15	78013049	T	A	ENST00000300584	ENSG00000167202	TBC1D2B	TRUE	TRUE
chr15	78013068	A	T	ENST00000300584	ENSG00000167202	TBC1D2B	TRUE	TRUE
chr15	78013071	C	T	ENST00000300584	ENSG00000167202	TBC1D2B	TRUE	TRUE
chr15	78013072	C	T	ENST00000300584	ENSG00000167202	TBC1D2B	TRUE	TRUE
chr15	78013076	T	A	ENST00000300584	ENSG00000167202	TBC1D2B	TRUE	TRUE
chr15	78013077	C	T	ENST00000300584	ENSG00000167202	TBC1D2B	TRUE	TRUE
chr15	78013078	C	T	ENST00000300584	ENSG00000167202	TBC1D2B	TRUE	TRUE
chr15	78013085	T	A	ENST00000300584	ENSG00000167202	TBC1D2B	TRUE	TRUE
chr15	78013097	C	A	ENST00000300584	ENSG00000167202	TBC1D2B	TRUE	TRUE
chr15	78013127	T	A	ENST00000300584	ENSG00000167202	TBC1D2B	TRUE	TRUE
chr15	78013129	A	C	ENST00000300584	ENSG00000167202	TBC1D2B	TRUE	TRUE
chr15	78013129	A	T	ENST00000300584	ENSG00000167202	TBC1D2B	TRUE	TRUE
chr15	78013133	C	A	ENST00000300584	ENSG00000167202	TBC1D2B	TRUE	TRUE
chr15	78013140	G	T	ENST00000300584	ENSG00000167202	TBC1D2B	TRUE	TRUE
chr15	78013151	C	A	ENST00000300584	ENSG00000167202	TBC1D2B	TRUE	TRUE
chr15	78013173	A	C	ENST00000300584	ENSG00000167202	TBC1D2B	TRUE	TRUE
chr15	78013173	A	T	ENST00000300584	ENSG00000167202	TBC1D2B	TRUE	TRUE
chr15	78013181	C	A	ENST00000300584	ENSG00000167202	TBC1D2B	TRUE	TRUE
chr15	78013182	C	T	ENST00000300584	ENSG00000167202	TBC1D2B	TRUE	TRUE
chr15	78013183	C	T	ENST00000300584	ENSG00000167202	TBC1D2B	TRUE	TRUE
chr15	78013187	T	A	ENST00000300584	ENSG00000167202	TBC1D2B	TRUE	TRUE
chr15	78013205	C	A	ENST00000300584	ENSG00000167202	TBC1D2B	TRUE	TRUE
chr15	78013208	G	A	ENST00000300584	ENSG00000167202	TBC1D2B	TRUE	TRUE
chr15	78013214	C	A	ENST00000300584	ENSG00000167202	TBC1D2B	TRUE	TRUE
chr15	78013221	G	C	ENST00000300584	ENSG00000167202	TBC1D2B	TRUE	TRUE
chr15	78013221	G	T	ENST00000300584	ENSG00000167202	TBC1D2B	TRUE	TRUE
chr15	78013232	T	A	ENST00000300584	ENSG00000167202	TBC1D2B	TRUE	TRUE
chr15	78013240	A	T	ENST00000300584	ENSG00000167202	TBC1D2B	TRUE	TRUE
chr15	78013253	T	A	ENST00000300584	ENSG00000167202	TBC1D2B	TRUE	TRUE
chr15	78013261	A	T	ENST00000300584	ENSG00000167202	TBC1D2B	TRUE	TRUE
chr15	78013265	T	A	ENST00000300584	ENSG00000167202	TBC1D2B	TRUE	TRUE
chr15	78013268	C	A	ENST00000300584	ENSG00000167202	TBC1D2B	TRUE	TRUE
chr15	78013271	C	A	ENST00000300584	ENSG00000167202	TBC1D2B	TRUE	TRUE
chr15	78013274	C	A	ENST00000300584	ENSG00000167202	TBC1D2B	TRUE	TRUE
chr15	78013283	C	A	ENST00000300584	ENSG00000167202	TBC1D2B	TRUE	TRUE
chr15	78013302	A	C	ENST00000300584	ENSG00000167202	TBC1D2B	TRUE	TRUE
chr15	78013302	A	T	ENST00000300584	ENSG00000167202	TBC1D2B	TRUE	TRUE
chr15	78013311	A	C	ENST00000300584	ENSG00000167202	TBC1D2B	TRUE	TRUE
chr15	78013311	A	T	ENST00000300584	ENSG00000167202	TBC1D2B	TRUE	TRUE
chr15	78013316	C	A	ENST00000300584	ENSG00000167202	TBC1D2B	TRUE	TRUE
chr15	78013318	C	A	ENST00000300584	ENSG00000167202	TBC1D2B	TRUE	FALSE
chr15	78013318	C	G	ENST00000300584	ENSG00000167202	TBC1D2B	TRUE	FALSE
chr15	78013318	C	T	ENST00000300584	ENSG00000167202	TBC1D2B	TRUE	FALSE
chr15	78013319	T	A	ENST00000300584	ENSG00000167202	TBC1D2B	TRUE	FALSE
chr15	78013319	T	C	ENST00000300584	ENSG00000167202	TBC1D2B	TRUE	FALSE
chr15	78013319	T	G	ENST00000300584	ENSG00000167202	TBC1D2B	TRUE	FALSE
chr15	78016544	A	C	ENST00000300584	ENSG00000167202	TBC1D2B	TRUE	FALSE
chr15	78016544	A	G	ENST00000300584	ENSG00000167202	TBC1D2B	TRUE	FALSE
chr15	78016544	A	T	ENST00000300584	ENSG00000167202	TBC1D2B	TRUE	FALSE
chr15	78016545	C	A	ENST00000300584	ENSG00000167202	TBC1D2B	TRUE	FALSE
chr15	78016545	C	G	ENST00000300584	ENSG00000167202	TBC1D2B	TRUE	FALSE
chr15	78016545	C	T	ENST00000300584	ENSG00000167202	TBC1D2B	TRUE	FALSE
chr15	78016562	T	A	ENST00000300584	ENSG00000167202	TBC1D2B	TRUE	TRUE
chr15	78016574	G	A	ENST00000300584	ENSG00000167202	TBC1D2B	TRUE	TRUE
chr15	78016577	C	A	ENST00000300584	ENSG00000167202	TBC1D2B	TRUE	TRUE
chr15	78016583	G	A	ENST00000300584	ENSG00000167202	TBC1D2B	TRUE	TRUE
chr15	78016586	C	A	ENST00000300584	ENSG00000167202	TBC1D2B	TRUE	TRUE
chr15	78016589	G	A	ENST00000300584	ENSG00000167202	TBC1D2B	TRUE	TRUE
chr15	78016595	C	A	ENST00000300584	ENSG00000167202	TBC1D2B	TRUE	TRUE
chr15	78016601	G	A	ENST00000300584	ENSG00000167202	TBC1D2B	TRUE	TRUE
chr15	78016613	C	A	ENST00000300584	ENSG00000167202	TBC1D2B	TRUE	TRUE
chr15	78016618	A	T	ENST00000300584	ENSG00000167202	TBC1D2B	TRUE	TRUE
chr15	78016622	G	A	ENST00000300584	ENSG00000167202	TBC1D2B	TRUE	TRUE
chr15	78016634	C	A	ENST00000300584	ENSG00000167202	TBC1D2B	TRUE	TRUE
chr15	78016649	G	A	ENST00000300584	ENSG00000167202	TBC1D2B	TRUE	TRUE
chr15	78016655	C	A	ENST00000300584	ENSG00000167202	TBC1D2B	TRUE	TRUE
chr15	78016657	G	C	ENST00000300584	ENSG00000167202	TBC1D2B	TRUE	TRUE
chr15	78016657	G	T	ENST00000300584	ENSG00000167202	TBC1D2B	TRUE	TRUE
chr15	78016659	G	T	ENST00000300584	ENSG00000167202	TBC1D2B	TRUE	TRUE
chr15	78016673	T	A	ENST00000300584	ENSG00000167202	TBC1D2B	TRUE	TRUE
chr15	78016679	C	A	ENST00000300584	ENSG00000167202	TBC1D2B	TRUE	TRUE
chr15	78016682	G	A	ENST00000300584	ENSG00000167202	TBC1D2B	TRUE	TRUE
chr15	78016687	A	T	ENST00000300584	ENSG00000167202	TBC1D2B	TRUE	TRUE
chr15	78016695	G	C	ENST00000300584	ENSG00000167202	TBC1D2B	TRUE	TRUE
chr15	78016695	G	T	ENST00000300584	ENSG00000167202	TBC1D2B	TRUE	TRUE
chr15	78016700	T	A	ENST00000300584	ENSG00000167202	TBC1D2B	TRUE	TRUE
chr15	78016706	C	A	ENST00000300584	ENSG00000167202	TBC1D2B	TRUE	TRUE
chr15	78016712	G	A	ENST00000300584	ENSG00000167202	TBC1D2B	TRUE	TRUE
chr15	78016713	G	T	ENST00000300584	ENSG00000167202	TBC1D2B	TRUE	TRUE
chr15	78016721	T	A	ENST00000300584	ENSG00000167202	TBC1D2B	TRUE	TRUE
chr15	78016727	C	A	ENST00000300584	ENSG00000167202	TBC1D2B	TRUE	TRUE
chr15	78016737	A	C	ENST00000300584	ENSG00000167202	TBC1D2B	TRUE	TRUE
chr15	78016737	A	T	ENST00000300584	ENSG00000167202	TBC1D2B	TRUE	TRUE
chr15	78016740	C	A	ENST00000300584	ENSG00000167202	TBC1D2B	TRUE	FALSE
chr15	78016740	C	G	ENST00000300584	ENSG00000167202	TBC1D2B	TRUE	FALSE
chr15	78016740	C	T	ENST00000300584	ENSG00000167202	TBC1D2B	TRUE	FALSE
chr15	78016741	T	A	ENST00000300584	ENSG00000167202	TBC1D2B	TRUE	FALSE
chr15	78016741	T	C	ENST00000300584	ENSG00000167202	TBC1D2B	TRUE	FALSE
chr15	78016741	T	G	ENST00000300584	ENSG00000167202	TBC1D2B	TRUE	FALSE
chr15	78017845	A	C	ENST00000300584	ENSG00000167202	TBC1D2B	TRUE	FALSE
chr15	78017845	A	G	ENST00000300584	ENSG00000167202	TBC1D2B	TRUE	FALSE
chr15	78017845	A	T	ENST00000300584	ENSG00000167202	TBC1D2B	TRUE	FALSE
chr15	78017846	C	A	ENST00000300584	ENSG00000167202	TBC1D2B	TRUE	FALSE
chr15	78017846	C	G	ENST00000300584	ENSG00000167202	TBC1D2B	TRUE	FALSE
chr15	78017846	C	T	ENST00000300584	ENSG00000167202	TBC1D2B	TRUE	FALSE
chr15	78017849	T	A	ENST00000300584	ENSG00000167202	TBC1D2B	TRUE	TRUE
chr15	78017867	C	A	ENST00000300584	ENSG00000167202	TBC1D2B	TRUE	TRUE
chr15	78017870	T	A	ENST00000300584	ENSG00000167202	TBC1D2B	TRUE	TRUE
chr15	78017876	C	A	ENST00000300584	ENSG00000167202	TBC1D2B	TRUE	TRUE
chr15	78017885	T	A	ENST00000300584	ENSG00000167202	TBC1D2B	TRUE	TRUE
chr15	78017888	G	A	ENST00000300584	ENSG00000167202	TBC1D2B	TRUE	TRUE
chr15	78017896	G	C	ENST00000300584	ENSG00000167202	TBC1D2B	TRUE	TRUE
chr15	78017896	G	T	ENST00000300584	ENSG00000167202	TBC1D2B	TRUE	TRUE
chr15	78017903	C	A	ENST00000300584	ENSG00000167202	TBC1D2B	TRUE	TRUE
chr15	78017905	A	T	ENST00000300584	ENSG00000167202	TBC1D2B	TRUE	TRUE
chr15	78017912	C	A	ENST00000300584	ENSG00000167202	TBC1D2B	TRUE	TRUE
chr15	78017915	T	A	ENST00000300584	ENSG00000167202	TBC1D2B	TRUE	TRUE
chr15	78017927	T	A	ENST00000300584	ENSG00000167202	TBC1D2B	TRUE	TRUE
chr15	78017933	G	A	ENST00000300584	ENSG00000167202	TBC1D2B	TRUE	TRUE
chr15	78017939	T	A	ENST00000300584	ENSG00000167202	TBC1D2B	TRUE	TRUE
chr15	78017940	G	C	ENST00000300584	ENSG00000167202	TBC1D2B	TRUE	TRUE
chr15	78017940	G	T	ENST00000300584	ENSG00000167202	TBC1D2B	TRUE	TRUE
chr15	78017948	G	A	ENST00000300584	ENSG00000167202	TBC1D2B	TRUE	TRUE
chr15	78017958	C	A	ENST00000300584	ENSG00000167202	TBC1D2B	TRUE	FALSE
chr15	78017958	C	G	ENST00000300584	ENSG00000167202	TBC1D2B	TRUE	FALSE
chr15	78017958	C	T	ENST00000300584	ENSG00000167202	TBC1D2B	TRUE	FALSE
chr15	78017959	T	A	ENST00000300584	ENSG00000167202	TBC1D2B	TRUE	FALSE
chr15	78017959	T	C	ENST00000300584	ENSG00000167202	TBC1D2B	TRUE	FALSE
chr15	78017959	T	G	ENST00000300584	ENSG00000167202	TBC1D2B	TRUE	FALSE
chr15	78024154	A	C	ENST00000300584	ENSG00000167202	TBC1D2B	TRUE	FALSE
chr15	78024154	A	G	ENST00000300584	ENSG00000167202	TBC1D2B	TRUE	FALSE
chr15	78024154	A	T	ENST00000300584	ENSG00000167202	TBC1D2B	TRUE	FALSE
chr15	78024155	C	A	ENST00000300584	ENSG00000167202	TBC1D2B	TRUE	FALSE
chr15	78024155	C	G	ENST00000300584	ENSG00000167202	TBC1D2B	TRUE	FALSE
chr15	78024155	C	T	ENST00000300584	ENSG00000167202	TBC1D2B	TRUE	FALSE
chr15	78024158	T	A	ENST00000300584	ENSG00000167202	TBC1D2B	TRUE	TRUE
chr15	78024173	C	A	ENST00000300584	ENSG00000167202	TBC1D2B	TRUE	TRUE
chr15	78024179	G	A	ENST00000300584	ENSG00000167202	TBC1D2B	TRUE	TRUE
chr15	78024202	G	T	ENST00000300584	ENSG00000167202	TBC1D2B	TRUE	TRUE
chr15	78024245	C	A	ENST00000300584	ENSG00000167202	TBC1D2B	TRUE	TRUE
chr15	78024251	C	A	ENST00000300584	ENSG00000167202	TBC1D2B	TRUE	TRUE
chr15	78024260	T	A	ENST00000300584	ENSG00000167202	TBC1D2B	TRUE	TRUE
chr15	78024272	C	A	ENST00000300584	ENSG00000167202	TBC1D2B	TRUE	TRUE
chr15	78024278	T	A	ENST00000300584	ENSG00000167202	TBC1D2B	TRUE	TRUE
chr15	78024284	G	A	ENST00000300584	ENSG00000167202	TBC1D2B	TRUE	TRUE
chr15	78024293	C	A	ENST00000300584	ENSG00000167202	TBC1D2B	TRUE	TRUE
chr15	78024305	C	A	ENST00000300584	ENSG00000167202	TBC1D2B	TRUE	TRUE
chr15	78024311	G	A	ENST00000300584	ENSG00000167202	TBC1D2B	TRUE	TRUE
chr15	78024314	C	A	ENST00000300584	ENSG00000167202	TBC1D2B	TRUE	TRUE
chr15	78024323	C	A	ENST00000300584	ENSG00000167202	TBC1D2B	TRUE	TRUE
chr15	78024332	T	A	ENST00000300584	ENSG00000167202	TBC1D2B	TRUE	TRUE
chr15	78024338	T	A	ENST00000300584	ENSG00000167202	TBC1D2B	TRUE	TRUE
chr15	78024353	C	A	ENST00000300584	ENSG00000167202	TBC1D2B	TRUE	TRUE
chr15	78024356	G	A	ENST00000300584	ENSG00000167202	TBC1D2B	TRUE	TRUE
chr15	78024359	G	A	ENST00000300584	ENSG00000167202	TBC1D2B	TRUE	TRUE
chr15	78024368	C	A	ENST00000300584	ENSG00000167202	TBC1D2B	TRUE	TRUE
chr15	78024371	T	A	ENST00000300584	ENSG00000167202	TBC1D2B	TRUE	TRUE
chr15	78024374	C	A	ENST00000300584	ENSG00000167202	TBC1D2B	TRUE	TRUE
chr15	78024376	A	T	ENST00000300584	ENSG00000167202	TBC1D2B	TRUE	TRUE
chr15	78024389	C	A	ENST00000300584	ENSG00000167202	TBC1D2B	TRUE	TRUE
chr15	78024395	G	A	ENST00000300584	ENSG00000167202	TBC1D2B	TRUE	TRUE
chr15	78024416	G	A	ENST00000300584	ENSG00000167202	TBC1D2B	TRUE	TRUE
chr15	78024425	T	A	ENST00000300584	ENSG00000167202	TBC1D2B	TRUE	TRUE
chr15	78024428	G	A	ENST00000300584	ENSG00000167202	TBC1D2B	TRUE	TRUE
chr15	78024440	C	A	ENST00000300584	ENSG00000167202	TBC1D2B	TRUE	TRUE
chr15	78024452	T	A	ENST00000300584	ENSG00000167202	TBC1D2B	TRUE	TRUE
chr15	78024464	C	A	ENST00000300584	ENSG00000167202	TBC1D2B	TRUE	TRUE
chr15	78024465	A	T	ENST00000300584	ENSG00000167202	TBC1D2B	TRUE	TRUE
chr15	78024486	A	C	ENST00000300584	ENSG00000167202	TBC1D2B	TRUE	TRUE
chr15	78024486	A	T	ENST00000300584	ENSG00000167202	TBC1D2B	TRUE	TRUE
chr15	78024491	T	A	ENST00000300584	ENSG00000167202	TBC1D2B	TRUE	TRUE
chr15	78024495	A	C	ENST00000300584	ENSG00000167202	TBC1D2B	TRUE	TRUE
chr15	78024495	A	T	ENST00000300584	ENSG00000167202	TBC1D2B	TRUE	TRUE
chr15	78024500	G	A	ENST00000300584	ENSG00000167202	TBC1D2B	TRUE	TRUE
chr15	78024505	G	C	ENST00000300584	ENSG00000167202	TBC1D2B	TRUE	TRUE
chr15	78024505	G	T	ENST00000300584	ENSG00000167202	TBC1D2B	TRUE	TRUE
chr15	78024518	G	A	ENST00000300584	ENSG00000167202	TBC1D2B	TRUE	TRUE
chr15	78024521	G	A	ENST00000300584	ENSG00000167202	TBC1D2B	TRUE	TRUE
chr15	78024530	G	A	ENST00000300584	ENSG00000167202	TBC1D2B	TRUE	TRUE
chr15	78024539	C	A	ENST00000300584	ENSG00000167202	TBC1D2B	TRUE	TRUE
chr15	78024540	C	A	ENST00000300584	ENSG00000167202	TBC1D2B	TRUE	FALSE
chr15	78024540	C	G	ENST00000300584	ENSG00000167202	TBC1D2B	TRUE	FALSE
chr15	78024540	C	T	ENST00000300584	ENSG00000167202	TBC1D2B	TRUE	FALSE
chr15	78024541	T	A	ENST00000300584	ENSG00000167202	TBC1D2B	TRUE	FALSE
chr15	78024541	T	C	ENST00000300584	ENSG00000167202	TBC1D2B	TRUE	FALSE
chr15	78024541	T	G	ENST00000300584	ENSG00000167202	TBC1D2B	TRUE	FALSE
chr15	78025257	A	C	ENST00000300584	ENSG00000167202	TBC1D2B	TRUE	FALSE
chr15	78025257	A	G	ENST00000300584	ENSG00000167202	TBC1D2B	TRUE	FALSE
chr15	78025257	A	T	ENST00000300584	ENSG00000167202	TBC1D2B	TRUE	FALSE
chr15	78025258	C	A	ENST00000300584	ENSG00000167202	TBC1D2B	TRUE	FALSE
chr15	78025258	C	G	ENST00000300584	ENSG00000167202	TBC1D2B	TRUE	FALSE
chr15	78025258	C	T	ENST00000300584	ENSG00000167202	TBC1D2B	TRUE	FALSE
chr15	78025261	T	A	ENST00000300584	ENSG00000167202	TBC1D2B	TRUE	TRUE
chr15	78025264	G	A	ENST00000300584	ENSG00000167202	TBC1D2B	TRUE	TRUE
chr15	78025279	T	A	ENST00000300584	ENSG00000167202	TBC1D2B	TRUE	TRUE
chr15	78025282	T	A	ENST00000300584	ENSG00000167202	TBC1D2B	TRUE	TRUE
chr15	78025284	A	C	ENST00000300584	ENSG00000167202	TBC1D2B	TRUE	TRUE
chr15	78025284	A	T	ENST00000300584	ENSG00000167202	TBC1D2B	TRUE	TRUE
chr15	78025288	G	A	ENST00000300584	ENSG00000167202	TBC1D2B	TRUE	TRUE
chr15	78025291	C	A	ENST00000300584	ENSG00000167202	TBC1D2B	TRUE	TRUE
chr15	78025297	C	A	ENST00000300584	ENSG00000167202	TBC1D2B	TRUE	TRUE
chr15	78025300	C	A	ENST00000300584	ENSG00000167202	TBC1D2B	TRUE	TRUE
chr15	78025303	G	A	ENST00000300584	ENSG00000167202	TBC1D2B	TRUE	TRUE
chr15	78025306	G	A	ENST00000300584	ENSG00000167202	TBC1D2B	TRUE	TRUE
chr15	78025312	G	A	ENST00000300584	ENSG00000167202	TBC1D2B	TRUE	TRUE
chr15	78025318	G	A	ENST00000300584	ENSG00000167202	TBC1D2B	TRUE	TRUE
chr15	78025324	G	A	ENST00000300584	ENSG00000167202	TBC1D2B	TRUE	TRUE
chr15	78025330	C	A	ENST00000300584	ENSG00000167202	TBC1D2B	TRUE	TRUE
chr15	78025342	T	A	ENST00000300584	ENSG00000167202	TBC1D2B	TRUE	TRUE
chr15	78025368	G	C	ENST00000300584	ENSG00000167202	TBC1D2B	TRUE	TRUE
chr15	78025368	G	T	ENST00000300584	ENSG00000167202	TBC1D2B	TRUE	TRUE
chr15	78025378	C	A	ENST00000300584	ENSG00000167202	TBC1D2B	TRUE	TRUE
chr15	78025383	G	C	ENST00000300584	ENSG00000167202	TBC1D2B	TRUE	TRUE
chr15	78025383	G	T	ENST00000300584	ENSG00000167202	TBC1D2B	TRUE	TRUE
chr15	78025411	T	A	ENST00000300584	ENSG00000167202	TBC1D2B	TRUE	TRUE
chr15	78025412	G	C	ENST00000300584	ENSG00000167202	TBC1D2B	TRUE	TRUE
chr15	78025412	G	T	ENST00000300584	ENSG00000167202	TBC1D2B	TRUE	TRUE
chr15	78025416	G	T	ENST00000300584	ENSG00000167202	TBC1D2B	TRUE	TRUE
chr15	78025432	T	A	ENST00000300584	ENSG00000167202	TBC1D2B	TRUE	TRUE
chr15	78025434	A	T	ENST00000300584	ENSG00000167202	TBC1D2B	TRUE	TRUE
chr15	78025444	T	A	ENST00000300584	ENSG00000167202	TBC1D2B	TRUE	TRUE
chr15	78025447	C	A	ENST00000300584	ENSG00000167202	TBC1D2B	TRUE	TRUE
chr15	78025450	T	A	ENST00000300584	ENSG00000167202	TBC1D2B	TRUE	TRUE
chr15	78025451	G	C	ENST00000300584	ENSG00000167202	TBC1D2B	TRUE	TRUE
chr15	78025451	G	T	ENST00000300584	ENSG00000167202	TBC1D2B	TRUE	TRUE
chr15	78025465	C	A	ENST00000300584	ENSG00000167202	TBC1D2B	TRUE	TRUE
chr15	78025483	C	A	ENST00000300584	ENSG00000167202	TBC1D2B	TRUE	TRUE
chr15	78025485	G	C	ENST00000300584	ENSG00000167202	TBC1D2B	TRUE	TRUE
chr15	78025485	G	T	ENST00000300584	ENSG00000167202	TBC1D2B	TRUE	TRUE
chr15	78025498	C	A	ENST00000300584	ENSG00000167202	TBC1D2B	TRUE	FALSE
chr15	78025498	C	G	ENST00000300584	ENSG00000167202	TBC1D2B	TRUE	FALSE
chr15	78025498	C	T	ENST00000300584	ENSG00000167202	TBC1D2B	TRUE	FALSE
chr15	78025499	T	A	ENST00000300584	ENSG00000167202	TBC1D2B	TRUE	FALSE
chr15	78025499	T	C	ENST00000300584	ENSG00000167202	TBC1D2B	TRUE	FALSE
chr15	78025499	T	G	ENST00000300584	ENSG00000167202	TBC1D2B	TRUE	FALSE
chr15	78030005	A	C	ENST00000300584	ENSG00000167202	TBC1D2B	TRUE	FALSE
chr15	78030005	A	G	ENST00000300584	ENSG00000167202	TBC1D2B	TRUE	FALSE
chr15	78030005	A	T	ENST00000300584	ENSG00000167202	TBC1D2B	TRUE	FALSE
chr15	78030006	C	A	ENST00000300584	ENSG00000167202	TBC1D2B	TRUE	FALSE
chr15	78030006	C	G	ENST00000300584	ENSG00000167202	TBC1D2B	TRUE	FALSE
chr15	78030006	C	T	ENST00000300584	ENSG00000167202	TBC1D2B	TRUE	FALSE
chr15	78030007	C	A	ENST00000300584	ENSG00000167202	TBC1D2B	TRUE	TRUE
chr15	78030010	T	A	ENST00000300584	ENSG00000167202	TBC1D2B	TRUE	TRUE
chr15	78030016	C	A	ENST00000300584	ENSG00000167202	TBC1D2B	TRUE	TRUE
chr15	78030019	C	A	ENST00000300584	ENSG00000167202	TBC1D2B	TRUE	TRUE
chr15	78030031	T	A	ENST00000300584	ENSG00000167202	TBC1D2B	TRUE	TRUE
chr15	78030034	T	A	ENST00000300584	ENSG00000167202	TBC1D2B	TRUE	TRUE
chr15	78030037	T	A	ENST00000300584	ENSG00000167202	TBC1D2B	TRUE	TRUE
chr15	78030040	C	A	ENST00000300584	ENSG00000167202	TBC1D2B	TRUE	TRUE
chr15	78030043	C	A	ENST00000300584	ENSG00000167202	TBC1D2B	TRUE	TRUE
chr15	78030046	G	A	ENST00000300584	ENSG00000167202	TBC1D2B	TRUE	TRUE
chr15	78030058	C	A	ENST00000300584	ENSG00000167202	TBC1D2B	TRUE	TRUE
chr15	78030061	C	A	ENST00000300584	ENSG00000167202	TBC1D2B	TRUE	TRUE
chr15	78030070	T	A	ENST00000300584	ENSG00000167202	TBC1D2B	TRUE	TRUE
chr15	78030084	A	C	ENST00000300584	ENSG00000167202	TBC1D2B	TRUE	TRUE
chr15	78030084	A	T	ENST00000300584	ENSG00000167202	TBC1D2B	TRUE	TRUE
chr15	78030091	C	A	ENST00000300584	ENSG00000167202	TBC1D2B	TRUE	TRUE
chr15	78030092	C	T	ENST00000300584	ENSG00000167202	TBC1D2B	TRUE	TRUE
chr15	78030093	C	T	ENST00000300584	ENSG00000167202	TBC1D2B	TRUE	TRUE
chr15	78030097	C	A	ENST00000300584	ENSG00000167202	TBC1D2B	TRUE	TRUE
chr15	78030100	C	A	ENST00000300584	ENSG00000167202	TBC1D2B	TRUE	TRUE
chr15	78030107	A	C	ENST00000300584	ENSG00000167202	TBC1D2B	TRUE	TRUE
chr15	78030107	A	T	ENST00000300584	ENSG00000167202	TBC1D2B	TRUE	TRUE
chr15	78030139	C	A	ENST00000300584	ENSG00000167202	TBC1D2B	TRUE	TRUE
chr15	78030142	T	A	ENST00000300584	ENSG00000167202	TBC1D2B	TRUE	TRUE
chr15	78030165	G	T	ENST00000300584	ENSG00000167202	TBC1D2B	TRUE	TRUE
chr15	78030171	C	A	ENST00000300584	ENSG00000167202	TBC1D2B	TRUE	FALSE
chr15	78030171	C	G	ENST00000300584	ENSG00000167202	TBC1D2B	TRUE	FALSE
chr15	78030171	C	T	ENST00000300584	ENSG00000167202	TBC1D2B	TRUE	FALSE
chr15	78030172	T	A	ENST00000300584	ENSG00000167202	TBC1D2B	TRUE	FALSE
chr15	78030172	T	C	ENST00000300584	ENSG00000167202	TBC1D2B	TRUE	FALSE
chr15	78030172	T	G	ENST00000300584	ENSG00000167202	TBC1D2B	TRUE	FALSE
chr15	78044898	A	C	ENST00000300584	ENSG00000167202	TBC1D2B	TRUE	FALSE
chr15	78044898	A	G	ENST00000300584	ENSG00000167202	TBC1D2B	TRUE	FALSE
chr15	78044898	A	T	ENST00000300584	ENSG00000167202	TBC1D2B	TRUE	FALSE
chr15	78044899	C	A	ENST00000300584	ENSG00000167202	TBC1D2B	TRUE	FALSE
chr15	78044899	C	G	ENST00000300584	ENSG00000167202	TBC1D2B	TRUE	FALSE
chr15	78044899	C	T	ENST00000300584	ENSG00000167202	TBC1D2B	TRUE	FALSE
chr15	78044901	T	A	ENST00000300584	ENSG00000167202	TBC1D2B	TRUE	TRUE
chr15	78044907	C	A	ENST00000300584	ENSG00000167202	TBC1D2B	TRUE	TRUE
chr15	78044914	C	T	ENST00000300584	ENSG00000167202	TBC1D2B	TRUE	TRUE
chr15	78044915	C	T	ENST00000300584	ENSG00000167202	TBC1D2B	TRUE	TRUE
chr15	78044919	G	A	ENST00000300584	ENSG00000167202	TBC1D2B	TRUE	TRUE
chr15	78044922	T	A	ENST00000300584	ENSG00000167202	TBC1D2B	TRUE	TRUE
chr15	78044924	A	T	ENST00000300584	ENSG00000167202	TBC1D2B	TRUE	TRUE
chr15	78044929	G	C	ENST00000300584	ENSG00000167202	TBC1D2B	TRUE	TRUE
chr15	78044929	G	T	ENST00000300584	ENSG00000167202	TBC1D2B	TRUE	TRUE
chr15	78044967	G	A	ENST00000300584	ENSG00000167202	TBC1D2B	TRUE	TRUE
chr15	78044979	G	A	ENST00000300584	ENSG00000167202	TBC1D2B	TRUE	TRUE
chr15	78044982	C	A	ENST00000300584	ENSG00000167202	TBC1D2B	TRUE	TRUE
chr15	78044985	C	A	ENST00000300584	ENSG00000167202	TBC1D2B	TRUE	TRUE
chr15	78044994	C	A	ENST00000300584	ENSG00000167202	TBC1D2B	TRUE	TRUE
chr15	78044997	C	A	ENST00000300584	ENSG00000167202	TBC1D2B	TRUE	TRUE
chr15	78045009	C	A	ENST00000300584	ENSG00000167202	TBC1D2B	TRUE	TRUE
chr15	78045027	T	A	ENST00000300584	ENSG00000167202	TBC1D2B	TRUE	TRUE
chr15	78045033	T	A	ENST00000300584	ENSG00000167202	TBC1D2B	TRUE	TRUE
chr15	78045036	C	A	ENST00000300584	ENSG00000167202	TBC1D2B	TRUE	TRUE
chr15	78045058	G	C	ENST00000300584	ENSG00000167202	TBC1D2B	TRUE	TRUE
chr15	78045058	G	T	ENST00000300584	ENSG00000167202	TBC1D2B	TRUE	TRUE
chr15	78045065	A	C	ENST00000300584	ENSG00000167202	TBC1D2B	TRUE	TRUE
chr15	78045065	A	T	ENST00000300584	ENSG00000167202	TBC1D2B	TRUE	TRUE
chr15	78045069	C	A	ENST00000300584	ENSG00000167202	TBC1D2B	TRUE	FALSE
chr15	78045069	C	G	ENST00000300584	ENSG00000167202	TBC1D2B	TRUE	FALSE
chr15	78045069	C	T	ENST00000300584	ENSG00000167202	TBC1D2B	TRUE	FALSE
chr15	78045070	T	A	ENST00000300584	ENSG00000167202	TBC1D2B	TRUE	FALSE
chr15	78045070	T	C	ENST00000300584	ENSG00000167202	TBC1D2B	TRUE	FALSE
chr15	78045070	T	G	ENST00000300584	ENSG00000167202	TBC1D2B	TRUE	FALSE
chr15	78054032	A	C	ENST00000300584	ENSG00000167202	TBC1D2B	TRUE	FALSE
chr15	78054032	A	G	ENST00000300584	ENSG00000167202	TBC1D2B	TRUE	FALSE
chr15	78054032	A	T	ENST00000300584	ENSG00000167202	TBC1D2B	TRUE	FALSE
chr15	78054033	C	A	ENST00000300584	ENSG00000167202	TBC1D2B	TRUE	FALSE
chr15	78054033	C	G	ENST00000300584	ENSG00000167202	TBC1D2B	TRUE	FALSE
chr15	78054033	C	T	ENST00000300584	ENSG00000167202	TBC1D2B	TRUE	FALSE
chr15	78054046	T	A	ENST00000300584	ENSG00000167202	TBC1D2B	TRUE	TRUE
chr15	78054061	T	A	ENST00000300584	ENSG00000167202	TBC1D2B	TRUE	TRUE
chr15	78054098	C	T	ENST00000300584	ENSG00000167202	TBC1D2B	TRUE	TRUE
chr15	78054099	C	T	ENST00000300584	ENSG00000167202	TBC1D2B	TRUE	TRUE
chr15	78054103	T	A	ENST00000300584	ENSG00000167202	TBC1D2B	TRUE	TRUE
chr15	78054122	A	T	ENST00000300584	ENSG00000167202	TBC1D2B	TRUE	TRUE
chr15	78054125	A	C	ENST00000300584	ENSG00000167202	TBC1D2B	TRUE	TRUE
chr15	78054125	A	T	ENST00000300584	ENSG00000167202	TBC1D2B	TRUE	TRUE
chr15	78054130	C	A	ENST00000300584	ENSG00000167202	TBC1D2B	TRUE	TRUE
chr15	78054131	C	T	ENST00000300584	ENSG00000167202	TBC1D2B	TRUE	TRUE
chr15	78054132	C	T	ENST00000300584	ENSG00000167202	TBC1D2B	TRUE	TRUE
chr15	78054136	T	A	ENST00000300584	ENSG00000167202	TBC1D2B	TRUE	TRUE
chr15	78054139	T	A	ENST00000300584	ENSG00000167202	TBC1D2B	TRUE	TRUE
chr15	78054142	G	A	ENST00000300584	ENSG00000167202	TBC1D2B	TRUE	TRUE
chr15	78054145	G	A	ENST00000300584	ENSG00000167202	TBC1D2B	TRUE	TRUE
chr15	78054151	C	A	ENST00000300584	ENSG00000167202	TBC1D2B	TRUE	TRUE
chr15	78054154	G	A	ENST00000300584	ENSG00000167202	TBC1D2B	TRUE	TRUE
chr15	78054156	A	C	ENST00000300584	ENSG00000167202	TBC1D2B	TRUE	TRUE
chr15	78054156	A	T	ENST00000300584	ENSG00000167202	TBC1D2B	TRUE	TRUE
chr15	78054158	C	T	ENST00000300584	ENSG00000167202	TBC1D2B	TRUE	TRUE
chr15	78054159	C	T	ENST00000300584	ENSG00000167202	TBC1D2B	TRUE	TRUE
chr15	78054161	G	C	ENST00000300584	ENSG00000167202	TBC1D2B	TRUE	TRUE
chr15	78054161	G	T	ENST00000300584	ENSG00000167202	TBC1D2B	TRUE	TRUE
chr15	78054175	G	A	ENST00000300584	ENSG00000167202	TBC1D2B	TRUE	TRUE
chr15	78054188	C	A	ENST00000300584	ENSG00000167202	TBC1D2B	TRUE	FALSE
chr15	78054188	C	G	ENST00000300584	ENSG00000167202	TBC1D2B	TRUE	FALSE
chr15	78054188	C	T	ENST00000300584	ENSG00000167202	TBC1D2B	TRUE	FALSE
chr15	78054189	T	A	ENST00000300584	ENSG00000167202	TBC1D2B	TRUE	FALSE
chr15	78054189	T	C	ENST00000300584	ENSG00000167202	TBC1D2B	TRUE	FALSE
chr15	78054189	T	G	ENST00000300584	ENSG00000167202	TBC1D2B	TRUE	FALSE
chr15	78077291	A	C	ENST00000300584	ENSG00000167202	TBC1D2B	TRUE	FALSE
chr15	78077291	A	G	ENST00000300584	ENSG00000167202	TBC1D2B	TRUE	FALSE
chr15	78077291	A	T	ENST00000300584	ENSG00000167202	TBC1D2B	TRUE	FALSE
chr15	78077292	C	A	ENST00000300584	ENSG00000167202	TBC1D2B	TRUE	FALSE
chr15	78077292	C	G	ENST00000300584	ENSG00000167202	TBC1D2B	TRUE	FALSE
chr15	78077292	C	T	ENST00000300584	ENSG00000167202	TBC1D2B	TRUE	FALSE
chr15	78077295	T	A	ENST00000300584	ENSG00000167202	TBC1D2B	TRUE	TRUE
chr15	78077313	C	A	ENST00000300584	ENSG00000167202	TBC1D2B	TRUE	TRUE
chr15	78077328	G	A	ENST00000300584	ENSG00000167202	TBC1D2B	TRUE	TRUE
chr15	78077346	C	A	ENST00000300584	ENSG00000167202	TBC1D2B	TRUE	TRUE
chr15	78077358	C	A	ENST00000300584	ENSG00000167202	TBC1D2B	TRUE	TRUE
chr15	78077367	C	A	ENST00000300584	ENSG00000167202	TBC1D2B	TRUE	TRUE
chr15	78077379	G	A	ENST00000300584	ENSG00000167202	TBC1D2B	TRUE	TRUE
chr15	78077380	G	C	ENST00000300584	ENSG00000167202	TBC1D2B	TRUE	TRUE
chr15	78077380	G	T	ENST00000300584	ENSG00000167202	TBC1D2B	TRUE	TRUE
chr15	78077389	G	T	ENST00000300584	ENSG00000167202	TBC1D2B	TRUE	TRUE
chr15	78077408	A	T	ENST00000300584	ENSG00000167202	TBC1D2B	TRUE	TRUE
chr15	78077433	G	A	ENST00000300584	ENSG00000167202	TBC1D2B	TRUE	TRUE
chr15	78077442	T	A	ENST00000300584	ENSG00000167202	TBC1D2B	TRUE	TRUE
chr15	78077446	A	C	ENST00000300584	ENSG00000167202	TBC1D2B	TRUE	TRUE
chr15	78077446	A	T	ENST00000300584	ENSG00000167202	TBC1D2B	TRUE	TRUE
chr15	78077449	G	C	ENST00000300584	ENSG00000167202	TBC1D2B	TRUE	TRUE
chr15	78077449	G	T	ENST00000300584	ENSG00000167202	TBC1D2B	TRUE	TRUE
chr15	78077455	G	C	ENST00000300584	ENSG00000167202	TBC1D2B	TRUE	TRUE
chr15	78077455	G	T	ENST00000300584	ENSG00000167202	TBC1D2B	TRUE	TRUE
chr15	78077458	G	T	ENST00000300584	ENSG00000167202	TBC1D2B	TRUE	TRUE
chr15	78077482	C	T	ENST00000300584	ENSG00000167202	TBC1D2B	TRUE	TRUE
chr15	78077483	C	T	ENST00000300584	ENSG00000167202	TBC1D2B	TRUE	TRUE
chr15	78077494	G	C	ENST00000300584	ENSG00000167202	TBC1D2B	TRUE	TRUE
chr15	78077494	G	T	ENST00000300584	ENSG00000167202	TBC1D2B	TRUE	TRUE
chr15	78077514	T	A	ENST00000300584	ENSG00000167202	TBC1D2B	TRUE	TRUE
chr15	78077519	G	T	ENST00000300584	ENSG00000167202	TBC1D2B	TRUE	TRUE
chr15	78077526	T	A	ENST00000300584	ENSG00000167202	TBC1D2B	TRUE	TRUE
chr15	78077529	G	A	ENST00000300584	ENSG00000167202	TBC1D2B	TRUE	TRUE
chr15	78077533	A	C	ENST00000300584	ENSG00000167202	TBC1D2B	TRUE	TRUE
chr15	78077533	A	T	ENST00000300584	ENSG00000167202	TBC1D2B	TRUE	TRUE
chr15	78077539	A	T	ENST00000300584	ENSG00000167202	TBC1D2B	TRUE	TRUE
chr15	78077556	C	A	ENST00000300584	ENSG00000167202	TBC1D2B
chr15	78077580	C	A	ENST00000300584	ENSG00000167202	TBC1D2B
chr15	78077595	G	A	ENST00000300584	ENSG00000167202	TBC1D2B		FALSE
chr15	78077607	C	A	ENST00000300584	ENSG00000167202	TBC1D2B	FALSE	FALSE
chr15	78077625	C	A	ENST00000300584	ENSG00000167202	TBC1D2B	FALSE	FALSE
chr15	78077628	C	A	ENST00000300584	ENSG00000167202	TBC1D2B	FALSE	FALSE
chr15	78077640	C	A	ENST00000300584	ENSG00000167202	TBC1D2B	FALSE	FALSE
chr15	78092588	G	T	ENST00000328828	ENSG00000183476	SH2D7	FALSE	FALSE
chr15	78092600	A	T	ENST00000328828	ENSG00000183476	SH2D7	FALSE	FALSE
chr15	78092603	C	T	ENST00000328828	ENSG00000183476	SH2D7	FALSE	FALSE
chr15	78092618	A	T	ENST00000328828	ENSG00000183476	SH2D7	FALSE	FALSE
chr15	78092627	G	T	ENST00000328828	ENSG00000183476	SH2D7	FALSE	FALSE
chr15	78092645	C	T	ENST00000328828	ENSG00000183476	SH2D7	TRUE	FALSE
chr15	78092657	G	T	ENST00000328828	ENSG00000183476	SH2D7	TRUE	TRUE
chr15	78092663	C	T	ENST00000328828	ENSG00000183476	SH2D7	TRUE	TRUE
chr15	78092666	G	T	ENST00000328828	ENSG00000183476	SH2D7	TRUE	TRUE
chr15	78092678	A	T	ENST00000328828	ENSG00000183476	SH2D7	TRUE	TRUE
chr15	78092682	G	A	ENST00000328828	ENSG00000183476	SH2D7	TRUE	TRUE
chr15	78092683	G	A	ENST00000328828	ENSG00000183476	SH2D7	TRUE	TRUE
chr15	78092690	G	T	ENST00000328828	ENSG00000183476	SH2D7	TRUE	TRUE
chr15	78092696	C	T	ENST00000328828	ENSG00000183476	SH2D7	TRUE	TRUE
chr15	78092714	C	T	ENST00000328828	ENSG00000183476	SH2D7	TRUE	TRUE
chr15	78092736	G	A	ENST00000328828	ENSG00000183476	SH2D7	TRUE	TRUE
chr15	78092737	G	A	ENST00000328828	ENSG00000183476	SH2D7	TRUE	TRUE
chr15	78092744	G	T	ENST00000328828	ENSG00000183476	SH2D7	TRUE	TRUE
chr15	78092759	A	T	ENST00000328828	ENSG00000183476	SH2D7	TRUE	TRUE
chr15	78092761	G	A	ENST00000328828	ENSG00000183476	SH2D7	FALSE	FALSE
chr15	78092761	G	C	ENST00000328828	ENSG00000183476	SH2D7	FALSE	FALSE
chr15	78092761	G	T	ENST00000328828	ENSG00000183476	SH2D7	FALSE	FALSE
chr15	78092762	T	A	ENST00000328828	ENSG00000183476	SH2D7	FALSE	FALSE
chr15	78092762	T	C	ENST00000328828	ENSG00000183476	SH2D7	FALSE	FALSE
chr15	78092762	T	G	ENST00000328828	ENSG00000183476	SH2D7	FALSE	FALSE
chr15	78094110	A	C	ENST00000328828	ENSG00000183476	SH2D7	TRUE	FALSE
chr15	78094110	A	G	ENST00000328828	ENSG00000183476	SH2D7	TRUE	FALSE
chr15	78094110	A	T	ENST00000328828	ENSG00000183476	SH2D7	TRUE	FALSE
chr15	78094111	G	A	ENST00000328828	ENSG00000183476	SH2D7	TRUE	FALSE
chr15	78094111	G	C	ENST00000328828	ENSG00000183476	SH2D7	TRUE	FALSE
chr15	78094111	G	T	ENST00000328828	ENSG00000183476	SH2D7	TRUE	FALSE
chr15	78094113	C	T	ENST00000328828	ENSG00000183476	SH2D7	TRUE	TRUE
chr15	78094119	G	T	ENST00000328828	ENSG00000183476	SH2D7	TRUE	TRUE
chr15	78094122	C	T	ENST00000328828	ENSG00000183476	SH2D7	TRUE	TRUE
chr15	78094137	A	T	ENST00000328828	ENSG00000183476	SH2D7	TRUE	TRUE
chr15	78094173	C	T	ENST00000328828	ENSG00000183476	SH2D7	TRUE	TRUE
chr15	78094187	C	A	ENST00000328828	ENSG00000183476	SH2D7	TRUE	TRUE
chr15	78094187	C	G	ENST00000328828	ENSG00000183476	SH2D7	TRUE	TRUE
chr15	78094192	T	A	ENST00000328828	ENSG00000183476	SH2D7	TRUE	TRUE
chr15	78094199	C	A	ENST00000328828	ENSG00000183476	SH2D7	TRUE	TRUE
chr15	78094199	C	G	ENST00000328828	ENSG00000183476	SH2D7	TRUE	TRUE
chr15	78094202	G	A	ENST00000328828	ENSG00000183476	SH2D7	TRUE	FALSE
chr15	78094202	G	C	ENST00000328828	ENSG00000183476	SH2D7	TRUE	FALSE
chr15	78094202	G	T	ENST00000328828	ENSG00000183476	SH2D7	TRUE	FALSE
chr15	78094203	T	A	ENST00000328828	ENSG00000183476	SH2D7	TRUE	FALSE
chr15	78094203	T	C	ENST00000328828	ENSG00000183476	SH2D7	TRUE	FALSE
chr15	78094203	T	G	ENST00000328828	ENSG00000183476	SH2D7	TRUE	FALSE
chr15	78097927	A	C	ENST00000328828	ENSG00000183476	SH2D7	TRUE	FALSE
chr15	78097927	A	G	ENST00000328828	ENSG00000183476	SH2D7	TRUE	FALSE
chr15	78097927	A	T	ENST00000328828	ENSG00000183476	SH2D7	TRUE	FALSE
chr15	78097928	G	A	ENST00000328828	ENSG00000183476	SH2D7	TRUE	FALSE
chr15	78097928	G	C	ENST00000328828	ENSG00000183476	SH2D7	TRUE	FALSE
chr15	78097928	G	T	ENST00000328828	ENSG00000183476	SH2D7	TRUE	FALSE
chr15	78097944	C	A	ENST00000328828	ENSG00000183476	SH2D7	TRUE	TRUE
chr15	78097945	C	T	ENST00000328828	ENSG00000183476	SH2D7	TRUE	TRUE
chr15	78097963	C	T	ENST00000328828	ENSG00000183476	SH2D7	TRUE	TRUE
chr15	78097969	C	T	ENST00000328828	ENSG00000183476	SH2D7	TRUE	TRUE
chr15	78097983	C	A	ENST00000328828	ENSG00000183476	SH2D7	TRUE	TRUE
chr15	78097983	C	G	ENST00000328828	ENSG00000183476	SH2D7	TRUE	TRUE
chr15	78097991	C	A	ENST00000328828	ENSG00000183476	SH2D7	TRUE	TRUE
chr15	78097991	C	G	ENST00000328828	ENSG00000183476	SH2D7	TRUE	TRUE
chr15	78097993	G	T	ENST00000328828	ENSG00000183476	SH2D7	TRUE	TRUE
chr15	78098002	C	T	ENST00000328828	ENSG00000183476	SH2D7	TRUE	TRUE
chr15	78098023	G	T	ENST00000328828	ENSG00000183476	SH2D7	TRUE	TRUE
chr15	78098040	C	A	ENST00000328828	ENSG00000183476	SH2D7	TRUE	TRUE
chr15	78098040	C	G	ENST00000328828	ENSG00000183476	SH2D7	TRUE	TRUE
chr15	78098041	C	T	ENST00000328828	ENSG00000183476	SH2D7	TRUE	TRUE
chr15	78098044	G	T	ENST00000328828	ENSG00000183476	SH2D7	TRUE	TRUE
chr15	78098050	C	T	ENST00000328828	ENSG00000183476	SH2D7	TRUE	TRUE
chr15	78098056	G	T	ENST00000328828	ENSG00000183476	SH2D7	TRUE	TRUE
chr15	78098065	A	T	ENST00000328828	ENSG00000183476	SH2D7	TRUE	TRUE
chr15	78098068	G	T	ENST00000328828	ENSG00000183476	SH2D7	TRUE	TRUE
chr15	78098088	C	A	ENST00000328828	ENSG00000183476	SH2D7	TRUE	TRUE
chr15	78098095	G	A	ENST00000328828	ENSG00000183476	SH2D7	TRUE	FALSE
chr15	78098095	G	C	ENST00000328828	ENSG00000183476	SH2D7	TRUE	FALSE
chr15	78098095	G	T	ENST00000328828	ENSG00000183476	SH2D7	TRUE	FALSE
chr15	78098096	T	A	ENST00000328828	ENSG00000183476	SH2D7	TRUE	FALSE
chr15	78098096	T	C	ENST00000328828	ENSG00000183476	SH2D7	TRUE	FALSE
chr15	78098096	T	G	ENST00000328828	ENSG00000183476	SH2D7	TRUE	FALSE
chr15	78098382	A	C	ENST00000328828	ENSG00000183476	SH2D7	TRUE	FALSE
chr15	78098382	A	G	ENST00000328828	ENSG00000183476	SH2D7	TRUE	FALSE
chr15	78098382	A	T	ENST00000328828	ENSG00000183476	SH2D7	TRUE	FALSE
chr15	78098383	G	A	ENST00000328828	ENSG00000183476	SH2D7	TRUE	FALSE
chr15	78098383	G	C	ENST00000328828	ENSG00000183476	SH2D7	TRUE	FALSE
chr15	78098383	G	T	ENST00000328828	ENSG00000183476	SH2D7	TRUE	FALSE
chr15	78098387	G	T	ENST00000328828	ENSG00000183476	SH2D7	TRUE	TRUE
chr15	78098404	T	A	ENST00000328828	ENSG00000183476	SH2D7	TRUE	TRUE
chr15	78098404	T	G	ENST00000328828	ENSG00000183476	SH2D7	TRUE	TRUE
chr15	78098429	C	T	ENST00000328828	ENSG00000183476	SH2D7	TRUE	TRUE
chr15	78098447	G	T	ENST00000328828	ENSG00000183476	SH2D7	TRUE	TRUE
chr15	78098489	A	T	ENST00000328828	ENSG00000183476	SH2D7	TRUE	TRUE
chr15	78098516	A	T	ENST00000328828	ENSG00000183476	SH2D7	TRUE	TRUE
chr15	78098522	C	T	ENST00000328828	ENSG00000183476	SH2D7	TRUE	TRUE
chr15	78098543	C	T	ENST00000328828	ENSG00000183476	SH2D7	TRUE	TRUE
chr15	78098546	A	T	ENST00000328828	ENSG00000183476	SH2D7	TRUE	TRUE
chr15	78098579	C	T	ENST00000328828	ENSG00000183476	SH2D7	TRUE	TRUE
chr15	78098582	G	T	ENST00000328828	ENSG00000183476	SH2D7	TRUE	TRUE
chr15	78098585	G	T	ENST00000328828	ENSG00000183476	SH2D7	TRUE	TRUE
chr15	78098594	G	T	ENST00000328828	ENSG00000183476	SH2D7	TRUE	TRUE
chr15	78098597	G	A	ENST00000328828	ENSG00000183476	SH2D7	TRUE	FALSE
chr15	78098597	G	C	ENST00000328828	ENSG00000183476	SH2D7	TRUE	FALSE
chr15	78098597	G	T	ENST00000328828	ENSG00000183476	SH2D7	TRUE	FALSE
chr15	78098598	T	A	ENST00000328828	ENSG00000183476	SH2D7	TRUE	FALSE
chr15	78098598	T	C	ENST00000328828	ENSG00000183476	SH2D7	TRUE	FALSE
chr15	78098598	T	G	ENST00000328828	ENSG00000183476	SH2D7	TRUE	FALSE
chr15	78100897	A	C	ENST00000328828	ENSG00000183476	SH2D7	TRUE	FALSE
chr15	78100897	A	G	ENST00000328828	ENSG00000183476	SH2D7	TRUE	FALSE
chr15	78100897	A	T	ENST00000328828	ENSG00000183476	SH2D7	TRUE	FALSE
chr15	78100898	G	A	ENST00000328828	ENSG00000183476	SH2D7	TRUE	FALSE
chr15	78100898	G	C	ENST00000328828	ENSG00000183476	SH2D7	TRUE	FALSE
chr15	78100898	G	T	ENST00000328828	ENSG00000183476	SH2D7	TRUE	FALSE
chr15	78100908	A	T	ENST00000328828	ENSG00000183476	SH2D7	TRUE	TRUE
chr15	78100926	G	T	ENST00000328828	ENSG00000183476	SH2D7	TRUE	TRUE
chr15	78100929	A	T	ENST00000328828	ENSG00000183476	SH2D7	TRUE	TRUE
chr15	78100947	G	T	ENST00000328828	ENSG00000183476	SH2D7	TRUE	TRUE
chr15	78100950	G	T	ENST00000328828	ENSG00000183476	SH2D7	TRUE	TRUE
chr15	78100959	G	T	ENST00000328828	ENSG00000183476	SH2D7	TRUE	TRUE
chr15	78100982	T	A	ENST00000328828	ENSG00000183476	SH2D7	TRUE	TRUE
chr15	78100982	T	G	ENST00000328828	ENSG00000183476	SH2D7	TRUE	TRUE
chr15	78101004	C	T	ENST00000328828	ENSG00000183476	SH2D7	TRUE	TRUE
chr15	78101020	T	A	ENST00000328828	ENSG00000183476	SH2D7	TRUE	TRUE
chr15	78101028	G	T	ENST00000328828	ENSG00000183476	SH2D7	TRUE	TRUE
chr15	78101067	C	T	ENST00000328828	ENSG00000183476	SH2D7	TRUE	TRUE
chr15	78101075	C	A	ENST00000328828	ENSG00000183476	SH2D7	TRUE	TRUE
chr15	78101075	C	G	ENST00000328828	ENSG00000183476	SH2D7	TRUE	TRUE
chr15	78101088	G	T	ENST00000328828	ENSG00000183476	SH2D7	TRUE	TRUE
chr15	78101094	C	T	ENST00000328828	ENSG00000183476	SH2D7	TRUE	TRUE
chr15	78101100	A	T	ENST00000328828	ENSG00000183476	SH2D7	TRUE	TRUE
chr15	78101107	C	A	ENST00000328828	ENSG00000183476	SH2D7	TRUE	TRUE
chr15	78101107	C	G	ENST00000328828	ENSG00000183476	SH2D7	TRUE	TRUE
chr15	78101112	G	T	ENST00000328828	ENSG00000183476	SH2D7	TRUE	TRUE
chr15	78101115	G	T	ENST00000328828	ENSG00000183476	SH2D7	TRUE	TRUE
chr15	78101118	C	T	ENST00000328828	ENSG00000183476	SH2D7	TRUE	TRUE
chr15	78101169	C	T	ENST00000328828	ENSG00000183476	SH2D7	TRUE	TRUE
chr15	78101181	G	T	ENST00000328828	ENSG00000183476	SH2D7	TRUE	TRUE
chr15	78101197	G	A	ENST00000328828	ENSG00000183476	SH2D7	TRUE	TRUE
chr15	78101198	G	A	ENST00000328828	ENSG00000183476	SH2D7	TRUE	TRUE
chr15	78101199	G	T	ENST00000328828	ENSG00000183476	SH2D7	TRUE	TRUE
chr15	78101204	T	A	ENST00000328828	ENSG00000183476	SH2D7	TRUE	TRUE
chr15	78101217	G	T	ENST00000328828	ENSG00000183476	SH2D7	TRUE	TRUE
chr15	78101236	G	A	ENST00000328828	ENSG00000183476	SH2D7	TRUE	TRUE
chr15	78101237	G	A	ENST00000328828	ENSG00000183476	SH2D7	TRUE	TRUE
chr15	78101241	C	T	ENST00000328828	ENSG00000183476	SH2D7	TRUE	TRUE
chr15	78101244	G	T	ENST00000328828	ENSG00000183476	SH2D7	TRUE	TRUE
chr15	78101253	A	T	ENST00000328828	ENSG00000183476	SH2D7	TRUE	TRUE
chr15	78101262	C	T	ENST00000328828	ENSG00000183476	SH2D7	TRUE	TRUE
chr15	78101265	G	T	ENST00000328828	ENSG00000183476	SH2D7	TRUE	TRUE
chr15	78101271	C	T	ENST00000328828	ENSG00000183476	SH2D7	TRUE	TRUE
chr15	78101279	C	A	ENST00000328828	ENSG00000183476	SH2D7	TRUE	TRUE
chr15	78101283	C	T	ENST00000328828	ENSG00000183476	SH2D7	TRUE	TRUE
chr15	78101306	T	A	ENST00000328828	ENSG00000183476	SH2D7	TRUE	TRUE
chr15	78101306	T	G	ENST00000328828	ENSG00000183476	SH2D7	TRUE	TRUE
chr15	78101307	G	T	ENST00000328828	ENSG00000183476	SH2D7	TRUE	TRUE
chr15	78101322	G	T	ENST00000328828	ENSG00000183476	SH2D7	TRUE	TRUE
chr15	78101334	C	T	ENST00000328828	ENSG00000183476	SH2D7	TRUE	TRUE
chr15	78101337	G	T	ENST00000328828	ENSG00000183476	SH2D7	TRUE	TRUE
chr15	78101358	C	T	ENST00000328828	ENSG00000183476	SH2D7	TRUE	TRUE
chr15	78101361	G	T	ENST00000328828	ENSG00000183476	SH2D7	TRUE	TRUE
chr15	78101375	T	A	ENST00000328828	ENSG00000183476	SH2D7	TRUE	TRUE
chr15	78101375	T	G	ENST00000328828	ENSG00000183476	SH2D7	TRUE	TRUE
chr15	78101376	G	T	ENST00000328828	ENSG00000183476	SH2D7	TRUE	TRUE
chr15	78101379	C	T	ENST00000328828	ENSG00000183476	SH2D7	TRUE	TRUE
chr15	78101393	C	A	ENST00000328828	ENSG00000183476	SH2D7	TRUE	TRUE
chr15	78101395	G	A	ENST00000328828	ENSG00000183476	SH2D7	TRUE	TRUE
chr15	78101396	G	A	ENST00000328828	ENSG00000183476	SH2D7	TRUE	TRUE
chr15	78101441	T	A	ENST00000328828	ENSG00000183476	SH2D7	TRUE	TRUE
chr15	78101441	T	G	ENST00000328828	ENSG00000183476	SH2D7	TRUE	TRUE
chr15	78101449	G	A	ENST00000328828	ENSG00000183476	SH2D7	TRUE	TRUE
chr15	78101450	G	A	ENST00000328828	ENSG00000183476	SH2D7	TRUE	TRUE
chr15	78101462	C	A	ENST00000328828	ENSG00000183476	SH2D7	TRUE	TRUE
chr15	78101462	C	G	ENST00000328828	ENSG00000183476	SH2D7	TRUE	TRUE
chr15	78101463	A	T	ENST00000328828	ENSG00000183476	SH2D7	TRUE	TRUE
chr15	78101473	C	A	ENST00000328828	ENSG00000183476	SH2D7	TRUE	TRUE
chr15	78101473	C	G	ENST00000328828	ENSG00000183476	SH2D7	TRUE	TRUE
chr15	78101484	G	T	ENST00000328828	ENSG00000183476	SH2D7	TRUE	TRUE
chr15	78101491	C	A	ENST00000328828	ENSG00000183476	SH2D7	TRUE	TRUE
chr15	78101491	C	G	ENST00000328828	ENSG00000183476	SH2D7	TRUE	TRUE
chr15	78101493	G	T	ENST00000328828	ENSG00000183476	SH2D7	TRUE	TRUE
chr15	78101510	T	A	ENST00000328828	ENSG00000183476	SH2D7	FALSE	FALSE
chr15	78101510	T	G	ENST00000328828	ENSG00000183476	SH2D7	FALSE	FALSE
chr15	78101511	G	T	ENST00000328828	ENSG00000183476	SH2D7	FALSE	FALSE
chr15	78101514	C	T	ENST00000328828	ENSG00000183476	SH2D7	FALSE	FALSE
chr15	78101529	A	T	ENST00000328828	ENSG00000183476	SH2D7	FALSE	FALSE
chr15	78101535	A	T	ENST00000328828	ENSG00000183476	SH2D7	FALSE	FALSE
chr15	78101538	G	T	ENST00000328828	ENSG00000183476	SH2D7	FALSE	FALSE
chr15	78101544	G	T	ENST00000328828	ENSG00000183476	SH2D7	FALSE	FALSE
chr15	78101556	A	T	ENST00000328828	ENSG00000183476	SH2D7	FALSE	FALSE
chr15	78101559	G	A	ENST00000328828	ENSG00000183476	SH2D7	TRUE	FALSE
chr15	78101559	G	C	ENST00000328828	ENSG00000183476	SH2D7	TRUE	FALSE
chr15	78101559	G	T	ENST00000328828	ENSG00000183476	SH2D7	TRUE	FALSE
chr15	78101560	T	A	ENST00000328828	ENSG00000183476	SH2D7	TRUE	FALSE
chr15	78101560	T	C	ENST00000328828	ENSG00000183476	SH2D7	FALSE	FALSE
chr15	78101560	T	G	ENST00000328828	ENSG00000183476	SH2D7	TRUE	FALSE
chr15	78103463	A	C	ENST00000328828	ENSG00000183476	SH2D7	FALSE	FALSE
chr15	78103463	A	G	ENST00000328828	ENSG00000183476	SH2D7	FALSE	FALSE
chr15	78103463	A	T	ENST00000328828	ENSG00000183476	SH2D7	FALSE	FALSE
chr15	78103464	G	A	ENST00000328828	ENSG00000183476	SH2D7	FALSE	FALSE
chr15	78103464	G	C	ENST00000328828	ENSG00000183476	SH2D7	FALSE	FALSE
chr15	78103464	G	T	ENST00000328828	ENSG00000183476	SH2D7	FALSE	FALSE
chr15	78103471	A	T	ENST00000328828	ENSG00000183476	SH2D7	FALSE	FALSE
chr15	78103497	C	A	ENST00000328828	ENSG00000183476	SH2D7	FALSE	FALSE
chr15	78103497	C	G	ENST00000328828	ENSG00000183476	SH2D7	FALSE	FALSE
chr15	78103501	A	T	ENST00000328828	ENSG00000183476	SH2D7	FALSE	FALSE
chr15	78103507	A	T	ENST00000328828	ENSG00000183476	SH2D7	FALSE	FALSE
chr15	78105333	C	A	ENST00000258930	ENSG00000136425	CIB2	FALSE	FALSE
chr15	78105333	C	G	ENST00000258930	ENSG00000136425	CIB2	FALSE	FALSE
chr15	78105333	C	T	ENST00000258930	ENSG00000136425	CIB2	FALSE	FALSE
chr15	78105334	T	A	ENST00000258930	ENSG00000136425	CIB2	FALSE	FALSE
chr15	78105334	T	C	ENST00000258930	ENSG00000136425	CIB2	FALSE	FALSE
chr15	78105334	T	G	ENST00000258930	ENSG00000136425	CIB2	FALSE	FALSE
chr15	78105737	A	C	ENST00000258930	ENSG00000136425	CIB2	TRUE	FALSE
chr15	78105737	A	G	ENST00000258930	ENSG00000136425	CIB2	TRUE	FALSE
chr15	78105737	A	T	ENST00000258930	ENSG00000136425	CIB2	TRUE	FALSE
chr15	78105738	C	A	ENST00000258930	ENSG00000136425	CIB2	TRUE	FALSE
chr15	78105738	C	G	ENST00000258930	ENSG00000136425	CIB2	TRUE	FALSE
chr15	78105738	C	T	ENST00000258930	ENSG00000136425	CIB2	TRUE	FALSE
chr15	78105758	T	A	ENST00000258930	ENSG00000136425	CIB2	FALSE	FALSE
chr15	78105773	C	A	ENST00000258930	ENSG00000136425	CIB2	FALSE	FALSE
chr15	78105794	T	A	ENST00000258930	ENSG00000136425	CIB2	TRUE	TRUE
chr15	78105808	A	T	ENST00000258930	ENSG00000136425	CIB2	TRUE	TRUE
chr15	78105818	C	A	ENST00000258930	ENSG00000136425	CIB2	TRUE	TRUE
chr15	78105821	C	A	ENST00000258930	ENSG00000136425	CIB2	TRUE	TRUE
chr15	78105830	T	A	ENST00000258930	ENSG00000136425	CIB2	TRUE	TRUE
chr15	78105834	G	T	ENST00000258930	ENSG00000136425	CIB2	TRUE	TRUE
chr15	78105851	C	A	ENST00000258930	ENSG00000136425	CIB2	TRUE	TRUE
chr15	78105854	C	A	ENST00000258930	ENSG00000136425	CIB2	TRUE	TRUE
chr15	78105857	C	A	ENST00000258930	ENSG00000136425	CIB2	TRUE	TRUE
chr15	78105866	C	A	ENST00000258930	ENSG00000136425	CIB2	TRUE	TRUE
chr15	78105868	G	C	ENST00000258930	ENSG00000136425	CIB2	TRUE	TRUE
chr15	78105868	G	T	ENST00000258930	ENSG00000136425	CIB2	TRUE	TRUE
chr15	78105872	T	A	ENST00000258930	ENSG00000136425	CIB2	TRUE	TRUE
chr15	78105896	C	A	ENST00000258930	ENSG00000136425	CIB2	TRUE	TRUE
chr15	78105905	C	A	ENST00000258930	ENSG00000136425	CIB2	TRUE	TRUE
chr15	78105908	T	A	ENST00000258930	ENSG00000136425	CIB2	TRUE	TRUE
chr15	78105909	G	T	ENST00000258930	ENSG00000136425	CIB2	TRUE	TRUE
chr15	78105935	C	A	ENST00000258930	ENSG00000136425	CIB2	TRUE	FALSE
chr15	78105935	C	G	ENST00000258930	ENSG00000136425	CIB2	TRUE	FALSE
chr15	78105935	C	T	ENST00000258930	ENSG00000136425	CIB2	TRUE	FALSE
chr15	78105936	T	A	ENST00000258930	ENSG00000136425	CIB2	TRUE	FALSE
chr15	78105936	T	C	ENST00000258930	ENSG00000136425	CIB2	TRUE	FALSE
chr15	78105936	T	G	ENST00000258930	ENSG00000136425	CIB2	TRUE	FALSE
chr15	78109233	A	C	ENST00000258930	ENSG00000136425	CIB2	TRUE	FALSE
chr15	78109233	A	G	ENST00000258930	ENSG00000136425	CIB2	TRUE	FALSE
chr15	78109233	A	T	ENST00000258930	ENSG00000136425	CIB2	TRUE	FALSE
chr15	78109234	C	A	ENST00000258930	ENSG00000136425	CIB2	TRUE	FALSE
chr15	78109234	C	G	ENST00000258930	ENSG00000136425	CIB2	TRUE	FALSE
chr15	78109234	C	T	ENST00000258930	ENSG00000136425	CIB2	TRUE	FALSE
chr15	78109236	A	C	ENST00000258930	ENSG00000136425	CIB2
chr15	78109236	A	T	ENST00000258930	ENSG00000136425	CIB2
chr15	78109244	T	A	ENST00000258930	ENSG00000136425	CIB2
chr15	78109251	A	C	ENST00000258930	ENSG00000136425	CIB2
chr15	78109251	A	T	ENST00000258930	ENSG00000136425	CIB2
chr15	78109262	T	A	ENST00000258930	ENSG00000136425	CIB2
chr15	78109268	C	A	ENST00000258930	ENSG00000136425	CIB2
chr15	78109271	G	A	ENST00000258930	ENSG00000136425	CIB2
chr15	78109279	G	T	ENST00000258930	ENSG00000136425	CIB2
chr15	78109283	C	A	ENST00000258930	ENSG00000136425	CIB2
chr15	78109284	G	T	ENST00000258930	ENSG00000136425	CIB2
chr15	78109334	C	A	ENST00000258930	ENSG00000136425	CIB2	TRUE	TRUE
chr15	78109343	C	A	ENST00000258930	ENSG00000136425	CIB2	TRUE	TRUE
chr15	78109367	C	A	ENST00000258930	ENSG00000136425	CIB2	TRUE	TRUE
chr15	78109370	T	A	ENST00000258930	ENSG00000136425	CIB2	TRUE	TRUE
chr15	78109382	C	A	ENST00000258930	ENSG00000136425	CIB2	TRUE	TRUE
chr15	78109383	C	A	ENST00000258930	ENSG00000136425	CIB2	TRUE	FALSE
chr15	78109383	C	G	ENST00000258930	ENSG00000136425	CIB2	TRUE	FALSE
chr15	78109383	C	T	ENST00000258930	ENSG00000136425	CIB2	TRUE	FALSE
chr15	78109384	T	A	ENST00000258930	ENSG00000136425	CIB2	TRUE	FALSE
chr15	78109384	T	C	ENST00000258930	ENSG00000136425	CIB2	TRUE	FALSE
chr15	78109384	T	G	ENST00000258930	ENSG00000136425	CIB2	TRUE	FALSE
chr15	78111163	A	C	ENST00000258930	ENSG00000136425	CIB2	TRUE	FALSE
chr15	78111163	A	G	ENST00000258930	ENSG00000136425	CIB2	TRUE	FALSE
chr15	78111163	A	T	ENST00000258930	ENSG00000136425	CIB2	TRUE	FALSE
chr15	78111164	C	A	ENST00000258930	ENSG00000136425	CIB2	TRUE	FALSE
chr15	78111164	C	G	ENST00000258930	ENSG00000136425	CIB2	TRUE	FALSE
chr15	78111164	C	T	ENST00000258930	ENSG00000136425	CIB2	TRUE	FALSE
chr15	78111173	C	A	ENST00000258930	ENSG00000136425	CIB2	TRUE	TRUE
chr15	78111182	G	A	ENST00000258930	ENSG00000136425	CIB2	TRUE	TRUE
chr15	78111221	T	A	ENST00000258930	ENSG00000136425	CIB2	TRUE	TRUE
chr15	78111225	G	C	ENST00000258930	ENSG00000136425	CIB2	TRUE	TRUE
chr15	78111225	G	T	ENST00000258930	ENSG00000136425	CIB2	TRUE	TRUE
chr15	78111257	C	A	ENST00000258930	ENSG00000136425	CIB2	TRUE	TRUE
chr15	78111258	A	C	ENST00000258930	ENSG00000136425	CIB2	TRUE	TRUE
chr15	78111258	A	T	ENST00000258930	ENSG00000136425	CIB2	TRUE	TRUE
chr15	78111266	G	A	ENST00000258930	ENSG00000136425	CIB2	TRUE	TRUE
chr15	78111268	G	T	ENST00000258930	ENSG00000136425	CIB2	TRUE	TRUE
chr15	78111277	C	A	ENST00000258930	ENSG00000136425	CIB2	TRUE	FALSE
chr15	78111277	C	G	ENST00000258930	ENSG00000136425	CIB2	TRUE	FALSE
chr15	78111277	C	T	ENST00000258930	ENSG00000136425	CIB2	TRUE	FALSE
chr15	78111278	T	A	ENST00000258930	ENSG00000136425	CIB2	TRUE	FALSE
chr15	78111278	T	C	ENST00000258930	ENSG00000136425	CIB2	TRUE	FALSE
chr15	78111278	T	G	ENST00000258930	ENSG00000136425	CIB2	TRUE	FALSE
chr15	78123703	A	C	ENST00000258930	ENSG00000136425	CIB2	TRUE	FALSE
chr15	78123703	A	G	ENST00000258930	ENSG00000136425	CIB2	FALSE	FALSE
chr15	78123703	A	T	ENST00000258930	ENSG00000136425	CIB2	TRUE	FALSE
chr15	78123704	C	A	ENST00000258930	ENSG00000136425	CIB2	TRUE	FALSE
chr15	78123704	C	G	ENST00000258930	ENSG00000136425	CIB2	TRUE	FALSE
chr15	78123704	C	T	ENST00000258930	ENSG00000136425	CIB2	TRUE	FALSE
chr15	78123706	T	A	ENST00000258930	ENSG00000136425	CIB2	TRUE	TRUE
chr15	78123718	T	A	ENST00000258930	ENSG00000136425	CIB2	TRUE	TRUE
chr15	78123721	T	A	ENST00000258930	ENSG00000136425	CIB2	TRUE	FALSE
chr15	78123734	G	T	ENST00000258930	ENSG00000136425	CIB2	TRUE	FALSE
chr15	78123740	C	A	ENST00000258930	ENSG00000136425	CIB2	TRUE	FALSE
chr15	78123740	C	G	ENST00000258930	ENSG00000136425	CIB2	TRUE	FALSE
chr15	78123740	C	T	ENST00000258930	ENSG00000136425	CIB2	TRUE	FALSE
chr15	78123741	T	A	ENST00000258930	ENSG00000136425	CIB2	TRUE	FALSE
chr15	78123741	T	C	ENST00000258930	ENSG00000136425	CIB2	TRUE	FALSE
chr15	78123741	T	G	ENST00000258930	ENSG00000136425	CIB2	TRUE	FALSE
chr15	78131163	A	C	ENST00000258930	ENSG00000136425	CIB2	TRUE	FALSE
chr15	78131163	A	G	ENST00000258930	ENSG00000136425	CIB2	FALSE	FALSE
chr15	78131163	A	T	ENST00000258930	ENSG00000136425	CIB2	TRUE	FALSE
chr15	78131164	C	A	ENST00000258930	ENSG00000136425	CIB2	TRUE	FALSE
chr15	78131164	C	G	ENST00000258930	ENSG00000136425	CIB2	TRUE	FALSE
chr15	78131164	C	T	ENST00000258930	ENSG00000136425	CIB2	TRUE	FALSE
chr15	78131167	G	A	ENST00000258930	ENSG00000136425	CIB2	FALSE	FALSE
chr15	78131168	G	C	ENST00000258930	ENSG00000136425	CIB2	FALSE	FALSE
chr15	78131168	G	T	ENST00000258930	ENSG00000136425	CIB2	FALSE	FALSE
chr15	78131182	G	A	ENST00000258930	ENSG00000136425	CIB2	FALSE	FALSE
chr15	78131185	C	A	ENST00000258930	ENSG00000136425	CIB2	FALSE	FALSE
chr15	78131188	C	A	ENST00000258930	ENSG00000136425	CIB2	FALSE	FALSE
chr15	78131203	G	A	ENST00000258930	ENSG00000136425	CIB2	FALSE	FALSE
chr15	78131206	T	A	ENST00000258930	ENSG00000136425	CIB2	FALSE	FALSE
chr15	78149420	G	A	ENST00000299518	ENSG00000166411	IDH3A	FALSE	FALSE
chr15	78149421	G	A	ENST00000299518	ENSG00000166411	IDH3A	FALSE	FALSE
chr15	78149428	A	T	ENST00000299518	ENSG00000166411	IDH3A	FALSE	FALSE
chr15	78149431	G	A	ENST00000299518	ENSG00000166411	IDH3A	TRUE	FALSE
chr15	78149431	G	C	ENST00000299518	ENSG00000166411	IDH3A	TRUE	FALSE
chr15	78149431	G	T	ENST00000299518	ENSG00000166411	IDH3A	TRUE	FALSE
chr15	78149432	T	A	ENST00000299518	ENSG00000166411	IDH3A	TRUE	FALSE
chr15	78149432	T	C	ENST00000299518	ENSG00000166411	IDH3A	FALSE	FALSE
chr15	78149432	T	G	ENST00000299518	ENSG00000166411	IDH3A	TRUE	FALSE
chr15	78155211	A	C	ENST00000299518	ENSG00000166411	IDH3A	TRUE	FALSE
chr15	78155211	A	G	ENST00000299518	ENSG00000166411	IDH3A	TRUE	FALSE
chr15	78155211	A	T	ENST00000299518	ENSG00000166411	IDH3A	TRUE	FALSE
chr15	78155212	G	A	ENST00000299518	ENSG00000166411	IDH3A	TRUE	FALSE
chr15	78155212	G	C	ENST00000299518	ENSG00000166411	IDH3A	TRUE	FALSE
chr15	78155212	G	T	ENST00000299518	ENSG00000166411	IDH3A	TRUE	FALSE
chr15	78155246	A	T	ENST00000299518	ENSG00000166411	IDH3A	TRUE	FALSE
chr15	78155249	C	T	ENST00000299518	ENSG00000166411	IDH3A	TRUE	FALSE
chr15	78155258	A	T	ENST00000299518	ENSG00000166411	IDH3A	TRUE	TRUE
chr15	78155276	G	A	ENST00000299518	ENSG00000166411	IDH3A	FALSE	FALSE
chr15	78155276	G	C	ENST00000299518	ENSG00000166411	IDH3A	FALSE	FALSE
chr15	78155276	G	T	ENST00000299518	ENSG00000166411	IDH3A	FALSE	FALSE
chr15	78155277	T	A	ENST00000299518	ENSG00000166411	IDH3A	TRUE	FALSE
chr15	78155277	T	C	ENST00000299518	ENSG00000166411	IDH3A	FALSE	FALSE
chr15	78155277	T	G	ENST00000299518	ENSG00000166411	IDH3A	FALSE	FALSE
chr15	78157546	A	C	ENST00000299518	ENSG00000166411	IDH3A	TRUE	FALSE
chr15	78157546	A	G	ENST00000299518	ENSG00000166411	IDH3A	TRUE	FALSE
chr15	78157546	A	T	ENST00000299518	ENSG00000166411	IDH3A	TRUE	FALSE
chr15	78157547	G	A	ENST00000299518	ENSG00000166411	IDH3A	TRUE	FALSE
chr15	78157547	G	C	ENST00000299518	ENSG00000166411	IDH3A	TRUE	FALSE
chr15	78157547	G	T	ENST00000299518	ENSG00000166411	IDH3A	TRUE	FALSE
chr15	78157551	C	T	ENST00000299518	ENSG00000166411	IDH3A	TRUE	TRUE
chr15	78157564	T	A	ENST00000299518	ENSG00000166411	IDH3A	TRUE	TRUE
chr15	78157564	T	G	ENST00000299518	ENSG00000166411	IDH3A	TRUE	TRUE
chr15	78157572	G	T	ENST00000299518	ENSG00000166411	IDH3A	TRUE	TRUE
chr15	78157590	G	T	ENST00000299518	ENSG00000166411	IDH3A	TRUE	TRUE
chr15	78157597	C	A	ENST00000299518	ENSG00000166411	IDH3A	TRUE	TRUE
chr15	78157597	C	G	ENST00000299518	ENSG00000166411	IDH3A	TRUE	TRUE
chr15	78157611	A	T	ENST00000299518	ENSG00000166411	IDH3A	TRUE	TRUE
chr15	78157629	A	T	ENST00000299518	ENSG00000166411	IDH3A	TRUE	TRUE
chr15	78157632	G	A	ENST00000299518	ENSG00000166411	IDH3A	TRUE	FALSE
chr15	78157632	G	C	ENST00000299518	ENSG00000166411	IDH3A	TRUE	FALSE
chr15	78157632	G	T	ENST00000299518	ENSG00000166411	IDH3A	TRUE	FALSE
chr15	78157633	T	A	ENST00000299518	ENSG00000166411	IDH3A	TRUE	FALSE
chr15	78157633	T	C	ENST00000299518	ENSG00000166411	IDH3A	TRUE	FALSE
chr15	78157633	T	G	ENST00000299518	ENSG00000166411	IDH3A	TRUE	FALSE
chr15	78160090	A	C	ENST00000299518	ENSG00000166411	IDH3A	FALSE	FALSE
chr15	78160090	A	G	ENST00000299518	ENSG00000166411	IDH3A	FALSE	FALSE
chr15	78160090	A	T	ENST00000299518	ENSG00000166411	IDH3A	FALSE	FALSE
chr15	78160091	G	A	ENST00000299518	ENSG00000166411	IDH3A	FALSE	FALSE
chr15	78160091	G	C	ENST00000299518	ENSG00000166411	IDH3A	FALSE	FALSE
chr15	78160091	G	T	ENST00000299518	ENSG00000166411	IDH3A	FALSE	FALSE
chr15	78160101	C	T	ENST00000299518	ENSG00000166411	IDH3A	TRUE	TRUE
chr15	78160105	G	A	ENST00000299518	ENSG00000166411	IDH3A	TRUE	TRUE
chr15	78160106	G	A	ENST00000299518	ENSG00000166411	IDH3A	TRUE	TRUE
chr15	78160107	G	T	ENST00000299518	ENSG00000166411	IDH3A	TRUE	TRUE
chr15	78160110	G	T	ENST00000299518	ENSG00000166411	IDH3A	TRUE	TRUE
chr15	78160131	C	T	ENST00000299518	ENSG00000166411	IDH3A	TRUE	TRUE
chr15	78160134	G	T	ENST00000299518	ENSG00000166411	IDH3A	TRUE	TRUE
chr15	78160140	G	T	ENST00000299518	ENSG00000166411	IDH3A	TRUE	TRUE
chr15	78160143	G	T	ENST00000299518	ENSG00000166411	IDH3A	TRUE	TRUE
chr15	78160146	A	T	ENST00000299518	ENSG00000166411	IDH3A	TRUE	TRUE
chr15	78160150	G	A	ENST00000299518	ENSG00000166411	IDH3A	TRUE	TRUE
chr15	78160151	G	A	ENST00000299518	ENSG00000166411	IDH3A	TRUE	TRUE
chr15	78160162	C	A	ENST00000299518	ENSG00000166411	IDH3A	TRUE	TRUE
chr15	78160162	C	G	ENST00000299518	ENSG00000166411	IDH3A	TRUE	TRUE
chr15	78160164	G	T	ENST00000299518	ENSG00000166411	IDH3A	TRUE	TRUE
chr15	78160170	A	T	ENST00000299518	ENSG00000166411	IDH3A	TRUE	TRUE
chr15	78160173	G	T	ENST00000299518	ENSG00000166411	IDH3A	TRUE	TRUE
chr15	78160185	A	T	ENST00000299518	ENSG00000166411	IDH3A	TRUE	TRUE
chr15	78160191	A	T	ENST00000299518	ENSG00000166411	IDH3A	TRUE	TRUE
chr15	78160201	T	A	ENST00000299518	ENSG00000166411	IDH3A	TRUE	TRUE
chr15	78160203	A	T	ENST00000299518	ENSG00000166411	IDH3A	TRUE	TRUE
chr15	78160207	G	A	ENST00000299518	ENSG00000166411	IDH3A	FALSE	FALSE
chr15	78160207	G	C	ENST00000299518	ENSG00000166411	IDH3A	FALSE	FALSE
chr15	78160207	G	T	ENST00000299518	ENSG00000166411	IDH3A	FALSE	FALSE
chr15	78160208	T	A	ENST00000299518	ENSG00000166411	IDH3A	FALSE	FALSE
chr15	78160208	T	C	ENST00000299518	ENSG00000166411	IDH3A	FALSE	FALSE
chr15	78160208	T	G	ENST00000299518	ENSG00000166411	IDH3A	FALSE	FALSE
chr15	78161579	A	C	ENST00000299518	ENSG00000166411	IDH3A	TRUE	FALSE
chr15	78161579	A	G	ENST00000299518	ENSG00000166411	IDH3A	TRUE	FALSE
chr15	78161579	A	T	ENST00000299518	ENSG00000166411	IDH3A	TRUE	FALSE
chr15	78161580	G	A	ENST00000299518	ENSG00000166411	IDH3A	TRUE	FALSE
chr15	78161580	G	C	ENST00000299518	ENSG00000166411	IDH3A	TRUE	FALSE
chr15	78161580	G	T	ENST00000299518	ENSG00000166411	IDH3A	TRUE	FALSE
chr15	78161587	T	A	ENST00000299518	ENSG00000166411	IDH3A	TRUE	TRUE
chr15	78161589	A	T	ENST00000299518	ENSG00000166411	IDH3A	TRUE	TRUE
chr15	78161626	T	A	ENST00000299518	ENSG00000166411	IDH3A	TRUE	TRUE
chr15	78161626	T	G	ENST00000299518	ENSG00000166411	IDH3A	TRUE	TRUE
chr15	78161637	A	T	ENST00000299518	ENSG00000166411	IDH3A	TRUE	TRUE
chr15	78161654	C	A	ENST00000299518	ENSG00000166411	IDH3A	TRUE	TRUE
chr15	78161654	C	G	ENST00000299518	ENSG00000166411	IDH3A	TRUE	TRUE
chr15	78161664	C	T	ENST00000299518	ENSG00000166411	IDH3A	TRUE	TRUE
chr15	78161672	T	A	ENST00000299518	ENSG00000166411	IDH3A	TRUE	TRUE
chr15	78161682	G	T	ENST00000299518	ENSG00000166411	IDH3A	TRUE	TRUE
chr15	78161690	T	A	ENST00000299518	ENSG00000166411	IDH3A	TRUE	TRUE
chr15	78161690	T	G	ENST00000299518	ENSG00000166411	IDH3A	TRUE	TRUE
chr15	78161691	A	T	ENST00000299518	ENSG00000166411	IDH3A	TRUE	TRUE
chr15	78161702	C	A	ENST00000299518	ENSG00000166411	IDH3A	TRUE	TRUE
chr15	78161702	C	G	ENST00000299518	ENSG00000166411	IDH3A	TRUE	TRUE
chr15	78161727	C	T	ENST00000299518	ENSG00000166411	IDH3A	TRUE	TRUE
chr15	78161730	G	T	ENST00000299518	ENSG00000166411	IDH3A	TRUE	TRUE
chr15	78161739	G	T	ENST00000299518	ENSG00000166411	IDH3A	TRUE	TRUE
chr15	78161742	G	T	ENST00000299518	ENSG00000166411	IDH3A	TRUE	TRUE
chr15	78161745	G	T	ENST00000299518	ENSG00000166411	IDH3A	TRUE	TRUE
chr15	78161750	C	A	ENST00000299518	ENSG00000166411	IDH3A	TRUE	TRUE
chr15	78161750	C	G	ENST00000299518	ENSG00000166411	IDH3A	TRUE	TRUE
chr15	78161754	G	T	ENST00000299518	ENSG00000166411	IDH3A	TRUE	TRUE
chr15	78161760	G	T	ENST00000299518	ENSG00000166411	IDH3A	TRUE	TRUE
chr15	78161769	G	A	ENST00000299518	ENSG00000166411	IDH3A	TRUE	FALSE
chr15	78161769	G	C	ENST00000299518	ENSG00000166411	IDH3A	TRUE	FALSE
chr15	78161769	G	T	ENST00000299518	ENSG00000166411	IDH3A	TRUE	FALSE
chr15	78161770	T	A	ENST00000299518	ENSG00000166411	IDH3A	TRUE	FALSE
chr15	78161770	T	C	ENST00000299518	ENSG00000166411	IDH3A	TRUE	FALSE
chr15	78161770	T	G	ENST00000299518	ENSG00000166411	IDH3A	TRUE	FALSE
chr15	78162232	A	C	ENST00000299518	ENSG00000166411	IDH3A	TRUE	FALSE
chr15	78162232	A	G	ENST00000299518	ENSG00000166411	IDH3A	TRUE	FALSE
chr15	78162232	A	T	ENST00000299518	ENSG00000166411	IDH3A	TRUE	FALSE
chr15	78162233	G	A	ENST00000299518	ENSG00000166411	IDH3A	TRUE	FALSE
chr15	78162233	G	C	ENST00000299518	ENSG00000166411	IDH3A	TRUE	FALSE
chr15	78162233	G	T	ENST00000299518	ENSG00000166411	IDH3A	TRUE	FALSE
chr15	78162243	G	T	ENST00000299518	ENSG00000166411	IDH3A	TRUE	TRUE
chr15	78162252	C	T	ENST00000299518	ENSG00000166411	IDH3A	TRUE	TRUE
chr15	78162261	A	T	ENST00000299518	ENSG00000166411	IDH3A	TRUE	TRUE
chr15	78162273	G	T	ENST00000299518	ENSG00000166411	IDH3A	TRUE	TRUE
chr15	78162285	A	T	ENST00000299518	ENSG00000166411	IDH3A	TRUE	TRUE
chr15	78162297	G	T	ENST00000299518	ENSG00000166411	IDH3A	TRUE	TRUE
chr15	78162309	G	T	ENST00000299518	ENSG00000166411	IDH3A	TRUE	TRUE
chr15	78162314	T	A	ENST00000299518	ENSG00000166411	IDH3A	TRUE	TRUE
chr15	78162314	T	G	ENST00000299518	ENSG00000166411	IDH3A	TRUE	TRUE
chr15	78162354	A	T	ENST00000299518	ENSG00000166411	IDH3A	TRUE	TRUE
chr15	78162368	G	A	ENST00000299518	ENSG00000166411	IDH3A	TRUE	FALSE
chr15	78162368	G	C	ENST00000299518	ENSG00000166411	IDH3A	TRUE	FALSE
chr15	78162368	G	T	ENST00000299518	ENSG00000166411	IDH3A	TRUE	FALSE
chr15	78162369	T	A	ENST00000299518	ENSG00000166411	IDH3A	TRUE	FALSE
chr15	78162369	T	C	ENST00000299518	ENSG00000166411	IDH3A	TRUE	FALSE
chr15	78162369	T	G	ENST00000299518	ENSG00000166411	IDH3A	TRUE	FALSE
chr15	78163505	A	C	ENST00000299518	ENSG00000166411	IDH3A	TRUE	FALSE
chr15	78163505	A	G	ENST00000299518	ENSG00000166411	IDH3A	TRUE	FALSE
chr15	78163505	A	T	ENST00000299518	ENSG00000166411	IDH3A	TRUE	FALSE
chr15	78163506	G	A	ENST00000299518	ENSG00000166411	IDH3A	TRUE	FALSE
chr15	78163506	G	C	ENST00000299518	ENSG00000166411	IDH3A	TRUE	FALSE
chr15	78163506	G	T	ENST00000299518	ENSG00000166411	IDH3A	TRUE	FALSE
chr15	78163515	C	A	ENST00000299518	ENSG00000166411	IDH3A	TRUE	TRUE
chr15	78163515	C	G	ENST00000299518	ENSG00000166411	IDH3A	TRUE	TRUE
chr15	78163532	C	T	ENST00000299518	ENSG00000166411	IDH3A	TRUE	TRUE
chr15	78163535	A	T	ENST00000299518	ENSG00000166411	IDH3A	TRUE	TRUE
chr15	78163540	C	A	ENST00000299518	ENSG00000166411	IDH3A	TRUE	TRUE
chr15	78163544	G	T	ENST00000299518	ENSG00000166411	IDH3A	TRUE	TRUE
chr15	78163553	G	T	ENST00000299518	ENSG00000166411	IDH3A	TRUE	TRUE
chr15	78163561	T	A	ENST00000299518	ENSG00000166411	IDH3A	TRUE	TRUE
chr15	78163562	A	T	ENST00000299518	ENSG00000166411	IDH3A	TRUE	TRUE
chr15	78163571	A	T	ENST00000299518	ENSG00000166411	IDH3A	TRUE	TRUE
chr15	78163580	G	T	ENST00000299518	ENSG00000166411	IDH3A	TRUE	TRUE
chr15	78163588	C	A	ENST00000299518	ENSG00000166411	IDH3A	TRUE	TRUE
chr15	78163588	C	G	ENST00000299518	ENSG00000166411	IDH3A	TRUE	TRUE
chr15	78163603	T	A	ENST00000299518	ENSG00000166411	IDH3A	TRUE	TRUE
chr15	78163605	T	A	ENST00000299518	ENSG00000166411	IDH3A	TRUE	TRUE
chr15	78163610	G	A	ENST00000299518	ENSG00000166411	IDH3A	TRUE	FALSE
chr15	78163610	G	C	ENST00000299518	ENSG00000166411	IDH3A	TRUE	FALSE
chr15	78163610	G	T	ENST00000299518	ENSG00000166411	IDH3A	TRUE	FALSE
chr15	78163611	T	A	ENST00000299518	ENSG00000166411	IDH3A	TRUE	FALSE
chr15	78163611	T	C	ENST00000299518	ENSG00000166411	IDH3A	TRUE	FALSE
chr15	78163611	T	G	ENST00000299518	ENSG00000166411	IDH3A	TRUE	FALSE
chr15	78163714	A	C	ENST00000299518	ENSG00000166411	IDH3A	TRUE	TRUE
chr15	78163714	A	G	ENST00000299518	ENSG00000166411	IDH3A	TRUE	TRUE
chr15	78163714	A	T	ENST00000299518	ENSG00000166411	IDH3A	TRUE	TRUE
chr15	78163715	G	A	ENST00000299518	ENSG00000166411	IDH3A	TRUE	TRUE
chr15	78163715	G	C	ENST00000299518	ENSG00000166411	IDH3A	TRUE	TRUE
chr15	78163715	G	T	ENST00000299518	ENSG00000166411	IDH3A	TRUE	TRUE
chr15	78163722	C	T	ENST00000299518	ENSG00000166411	IDH3A	TRUE	TRUE
chr15	78163734	C	T	ENST00000299518	ENSG00000166411	IDH3A	TRUE	TRUE
chr15	78163762	T	A	ENST00000299518	ENSG00000166411	IDH3A	TRUE	TRUE
chr15	78163766	T	A	ENST00000299518	ENSG00000166411	IDH3A	TRUE	TRUE
chr15	78163766	T	G	ENST00000299518	ENSG00000166411	IDH3A	TRUE	TRUE
chr15	78163767	G	T	ENST00000299518	ENSG00000166411	IDH3A	TRUE	TRUE
chr15	78163781	G	A	ENST00000299518	ENSG00000166411	IDH3A	TRUE	FALSE
chr15	78163781	G	C	ENST00000299518	ENSG00000166411	IDH3A	TRUE	FALSE
chr15	78163781	G	T	ENST00000299518	ENSG00000166411	IDH3A	TRUE	FALSE
chr15	78163782	T	A	ENST00000299518	ENSG00000166411	IDH3A	TRUE	FALSE
chr15	78163782	T	C	ENST00000299518	ENSG00000166411	IDH3A	TRUE	FALSE
chr15	78163782	T	G	ENST00000299518	ENSG00000166411	IDH3A	TRUE	FALSE
chr15	78164990	A	C	ENST00000299518	ENSG00000166411	IDH3A	TRUE	FALSE
chr15	78164990	A	G	ENST00000299518	ENSG00000166411	IDH3A	TRUE	FALSE
chr15	78164990	A	T	ENST00000299518	ENSG00000166411	IDH3A	TRUE	FALSE
chr15	78164991	G	A	ENST00000299518	ENSG00000166411	IDH3A	TRUE	FALSE
chr15	78164991	G	C	ENST00000299518	ENSG00000166411	IDH3A	TRUE	FALSE
chr15	78164991	G	T	ENST00000299518	ENSG00000166411	IDH3A	TRUE	FALSE
chr15	78164997	T	A	ENST00000299518	ENSG00000166411	IDH3A	TRUE	TRUE
chr15	78165001	T	A	ENST00000299518	ENSG00000166411	IDH3A	TRUE	TRUE
chr15	78165005	G	T	ENST00000299518	ENSG00000166411	IDH3A	TRUE	TRUE
chr15	78165009	T	A	ENST00000299518	ENSG00000166411	IDH3A	TRUE	TRUE
chr15	78165014	G	T	ENST00000299518	ENSG00000166411	IDH3A	TRUE	TRUE
chr15	78165047	G	T	ENST00000299518	ENSG00000166411	IDH3A	TRUE	TRUE
chr15	78165071	G	T	ENST00000299518	ENSG00000166411	IDH3A	TRUE	TRUE
chr15	78165075	C	A	ENST00000299518	ENSG00000166411	IDH3A	TRUE	TRUE
chr15	78165077	G	A	ENST00000299518	ENSG00000166411	IDH3A	TRUE	FALSE
chr15	78165077	G	C	ENST00000299518	ENSG00000166411	IDH3A	TRUE	FALSE
chr15	78165077	G	T	ENST00000299518	ENSG00000166411	IDH3A	TRUE	FALSE
chr15	78165078	T	A	ENST00000299518	ENSG00000166411	IDH3A	TRUE	FALSE
chr15	78165078	T	C	ENST00000299518	ENSG00000166411	IDH3A	TRUE	FALSE
chr15	78165078	T	G	ENST00000299518	ENSG00000166411	IDH3A	TRUE	FALSE
chr15	78166148	A	C	ENST00000299518	ENSG00000166411	IDH3A	TRUE	FALSE
chr15	78166148	A	G	ENST00000299518	ENSG00000166411	IDH3A	TRUE	FALSE
chr15	78166148	A	T	ENST00000299518	ENSG00000166411	IDH3A	TRUE	FALSE
chr15	78166149	G	A	ENST00000299518	ENSG00000166411	IDH3A	TRUE	FALSE
chr15	78166149	G	C	ENST00000299518	ENSG00000166411	IDH3A	TRUE	FALSE
chr15	78166149	G	T	ENST00000299518	ENSG00000166411	IDH3A	TRUE	FALSE
chr15	78166180	A	T	ENST00000299518	ENSG00000166411	IDH3A	TRUE	TRUE
chr15	78166240	G	T	ENST00000299518	ENSG00000166411	IDH3A	TRUE	TRUE
chr15	78166261	A	T	ENST00000299518	ENSG00000166411	IDH3A	FALSE	FALSE
chr15	78166267	G	T	ENST00000299518	ENSG00000166411	IDH3A	FALSE	FALSE
chr15	78166278	T	A	ENST00000299518	ENSG00000166411	IDH3A	FALSE	FALSE
chr15	78166291	A	T	ENST00000299518	ENSG00000166411	IDH3A	FALSE	FALSE
chr15	78166297	G	T	ENST00000299518	ENSG00000166411	IDH3A	FALSE	FALSE
chr15	78166300	A	T	ENST00000299518	ENSG00000166411	IDH3A	FALSE	FALSE
chr15	78166303	G	A	ENST00000299518	ENSG00000166411	IDH3A	TRUE	FALSE
chr15	78166303	G	C	ENST00000299518	ENSG00000166411	IDH3A	TRUE	FALSE
chr15	78166303	G	T	ENST00000299518	ENSG00000166411	IDH3A	TRUE	FALSE
chr15	78166304	T	A	ENST00000299518	ENSG00000166411	IDH3A	TRUE	FALSE
chr15	78166304	T	C	ENST00000299518	ENSG00000166411	IDH3A	TRUE	FALSE
chr15	78166304	T	G	ENST00000299518	ENSG00000166411	IDH3A	TRUE	FALSE
chr15	78168920	A	C	ENST00000299518	ENSG00000166411	IDH3A	TRUE	FALSE
chr15	78168920	A	G	ENST00000299518	ENSG00000166411	IDH3A	TRUE	FALSE
chr15	78168920	A	T	ENST00000299518	ENSG00000166411	IDH3A	TRUE	FALSE
chr15	78168921	G	A	ENST00000299518	ENSG00000166411	IDH3A	TRUE	FALSE
chr15	78168921	G	C	ENST00000299518	ENSG00000166411	IDH3A	TRUE	FALSE
chr15	78168921	G	T	ENST00000299518	ENSG00000166411	IDH3A	TRUE	FALSE
chr15	78168926	T	A	ENST00000299518	ENSG00000166411	IDH3A	FALSE	FALSE
chr15	78168931	A	T	ENST00000299518	ENSG00000166411	IDH3A	FALSE	FALSE
chr15	78168938	T	A	ENST00000299518	ENSG00000166411	IDH3A	FALSE	FALSE
chr15	78168940	G	T	ENST00000299518	ENSG00000166411	IDH3A	FALSE	FALSE
chr15	78168952	A	T	ENST00000299518	ENSG00000166411	IDH3A	FALSE	FALSE
chr15	78168957	C	A	ENST00000299518	ENSG00000166411	IDH3A	FALSE	FALSE
chr15	78168959	C	A	ENST00000299518	ENSG00000166411	IDH3A	FALSE	FALSE
chr15	78168959	C	G	ENST00000299518	ENSG00000166411	IDH3A	FALSE	FALSE
chr15	78168970	G	T	ENST00000299518	ENSG00000166411	IDH3A	FALSE	FALSE
chr15	78168973	G	T	ENST00000299518	ENSG00000166411	IDH3A	FALSE	FALSE
chr15	78168981	T	A	ENST00000299518	ENSG00000166411	IDH3A	FALSE	FALSE
chr15	78168985	C	T	ENST00000299518	ENSG00000166411	IDH3A	FALSE	FALSE
chr15	78168991	A	T	ENST00000299518	ENSG00000166411	IDH3A	FALSE	FALSE
chr15	78168998	T	A	ENST00000299518	ENSG00000166411	IDH3A	FALSE	FALSE
chr15	78168998	T	G	ENST00000299518	ENSG00000166411	IDH3A	FALSE	FALSE
chr15	78171452	T	A	ENST00000258873	ENSG00000103740	ACSBG1	FALSE	FALSE
chr15	78171455	G	A	ENST00000258873	ENSG00000103740	ACSBG1	FALSE	FALSE
chr15	78171458	C	A	ENST00000258873	ENSG00000103740	ACSBG1	FALSE	FALSE
chr15	78171461	G	A	ENST00000258873	ENSG00000103740	ACSBG1	FALSE	FALSE
chr15	78171462	G	C	ENST00000258873	ENSG00000103740	ACSBG1	FALSE	FALSE
chr15	78171462	G	T	ENST00000258873	ENSG00000103740	ACSBG1	FALSE	FALSE
chr15	78171485	T	A	ENST00000258873	ENSG00000103740	ACSBG1	FALSE	FALSE
chr15	78171486	G	C	ENST00000258873	ENSG00000103740	ACSBG1	FALSE	FALSE
chr15	78171486	G	T	ENST00000258873	ENSG00000103740	ACSBG1	FALSE	FALSE
chr15	78171491	T	A	ENST00000258873	ENSG00000103740	ACSBG1	FALSE	FALSE
chr15	78171494	C	A	ENST00000258873	ENSG00000103740	ACSBG1	FALSE	FALSE
chr15	78171496	A	T	ENST00000258873	ENSG00000103740	ACSBG1	FALSE	FALSE
chr15	78171512	T	A	ENST00000258873	ENSG00000103740	ACSBG1	FALSE	FALSE
chr15	78171518	T	A	ENST00000258873	ENSG00000103740	ACSBG1	FALSE	FALSE
chr15	78171530	C	A	ENST00000258873	ENSG00000103740	ACSBG1	TRUE	FALSE
chr15	78171530	C	G	ENST00000258873	ENSG00000103740	ACSBG1	TRUE	FALSE
chr15	78171530	C	T	ENST00000258873	ENSG00000103740	ACSBG1	TRUE	FALSE
chr15	78171531	T	A	ENST00000258873	ENSG00000103740	ACSBG1	TRUE	FALSE
chr15	78171531	T	C	ENST00000258873	ENSG00000103740	ACSBG1	TRUE	FALSE
chr15	78171531	T	G	ENST00000258873	ENSG00000103740	ACSBG1	TRUE	FALSE
chr15	78173591	A	C	ENST00000258873	ENSG00000103740	ACSBG1	TRUE	FALSE
chr15	78173591	A	G	ENST00000258873	ENSG00000103740	ACSBG1	TRUE	FALSE
chr15	78173591	A	T	ENST00000258873	ENSG00000103740	ACSBG1	TRUE	FALSE
chr15	78173592	C	A	ENST00000258873	ENSG00000103740	ACSBG1	TRUE	FALSE
chr15	78173592	C	G	ENST00000258873	ENSG00000103740	ACSBG1	TRUE	FALSE
chr15	78173592	C	T	ENST00000258873	ENSG00000103740	ACSBG1	TRUE	FALSE
chr15	78173595	A	T	ENST00000258873	ENSG00000103740	ACSBG1	FALSE	FALSE
chr15	78173599	C	A	ENST00000258873	ENSG00000103740	ACSBG1	FALSE	FALSE
chr15	78173602	C	A	ENST00000258873	ENSG00000103740	ACSBG1	FALSE	FALSE
chr15	78173607	G	T	ENST00000258873	ENSG00000103740	ACSBG1	FALSE	FALSE
chr15	78173623	T	A	ENST00000258873	ENSG00000103740	ACSBG1	FALSE	FALSE
chr15	78173626	C	A	ENST00000258873	ENSG00000103740	ACSBG1	FALSE	FALSE
chr15	78173636	C	T	ENST00000258873	ENSG00000103740	ACSBG1	FALSE	FALSE
chr15	78173637	C	T	ENST00000258873	ENSG00000103740	ACSBG1	FALSE	FALSE
chr15	78173641	T	A	ENST00000258873	ENSG00000103740	ACSBG1	FALSE	FALSE
chr15	78173644	G	A	ENST00000258873	ENSG00000103740	ACSBG1	TRUE	TRUE
chr15	78173651	G	C	ENST00000258873	ENSG00000103740	ACSBG1	TRUE	TRUE
chr15	78173651	G	T	ENST00000258873	ENSG00000103740	ACSBG1	TRUE	TRUE
chr15	78173695	C	A	ENST00000258873	ENSG00000103740	ACSBG1	TRUE	TRUE
chr15	78173698	C	A	ENST00000258873	ENSG00000103740	ACSBG1	TRUE	TRUE
chr15	78173707	G	A	ENST00000258873	ENSG00000103740	ACSBG1	TRUE	TRUE
chr15	78173708	G	C	ENST00000258873	ENSG00000103740	ACSBG1	TRUE	TRUE
chr15	78173708	G	T	ENST00000258873	ENSG00000103740	ACSBG1	TRUE	TRUE
chr15	78173719	C	A	ENST00000258873	ENSG00000103740	ACSBG1	TRUE	TRUE
chr15	78173725	T	A	ENST00000258873	ENSG00000103740	ACSBG1	TRUE	TRUE
chr15	78173728	T	A	ENST00000258873	ENSG00000103740	ACSBG1	TRUE	TRUE
chr15	78173731	C	A	ENST00000258873	ENSG00000103740	ACSBG1	TRUE	TRUE
chr15	78173740	C	A	ENST00000258873	ENSG00000103740	ACSBG1	TRUE	TRUE
chr15	78173758	T	A	ENST00000258873	ENSG00000103740	ACSBG1	TRUE	TRUE
chr15	78173773	G	A	ENST00000258873	ENSG00000103740	ACSBG1	TRUE	TRUE
chr15	78173774	G	T	ENST00000258873	ENSG00000103740	ACSBG1	TRUE	TRUE
chr15	78173782	C	A	ENST00000258873	ENSG00000103740	ACSBG1	TRUE	TRUE
chr15	78173791	G	A	ENST00000258873	ENSG00000103740	ACSBG1	TRUE	TRUE
chr15	78173794	C	A	ENST00000258873	ENSG00000103740	ACSBG1	TRUE	TRUE
chr15	78173812	G	A	ENST00000258873	ENSG00000103740	ACSBG1	TRUE	TRUE
chr15	78173837	G	T	ENST00000258873	ENSG00000103740	ACSBG1	TRUE	TRUE
chr15	78173840	C	A	ENST00000258873	ENSG00000103740	ACSBG1	TRUE	FALSE
chr15	78173840	C	G	ENST00000258873	ENSG00000103740	ACSBG1	TRUE	FALSE
chr15	78173840	C	T	ENST00000258873	ENSG00000103740	ACSBG1	TRUE	FALSE
chr15	78173841	T	A	ENST00000258873	ENSG00000103740	ACSBG1	TRUE	FALSE
chr15	78173841	T	C	ENST00000258873	ENSG00000103740	ACSBG1	TRUE	FALSE
chr15	78173841	T	G	ENST00000258873	ENSG00000103740	ACSBG1	TRUE	FALSE
chr15	78174383	A	C	ENST00000258873	ENSG00000103740	ACSBG1	TRUE	FALSE
chr15	78174383	A	G	ENST00000258873	ENSG00000103740	ACSBG1	TRUE	FALSE
chr15	78174383	A	T	ENST00000258873	ENSG00000103740	ACSBG1	TRUE	FALSE
chr15	78174384	C	A	ENST00000258873	ENSG00000103740	ACSBG1	TRUE	FALSE
chr15	78174384	C	G	ENST00000258873	ENSG00000103740	ACSBG1	TRUE	FALSE
chr15	78174384	C	T	ENST00000258873	ENSG00000103740	ACSBG1	TRUE	FALSE
chr15	78174387	T	A	ENST00000258873	ENSG00000103740	ACSBG1	TRUE	TRUE
chr15	78174389	A	T	ENST00000258873	ENSG00000103740	ACSBG1	TRUE	TRUE
chr15	78174414	T	A	ENST00000258873	ENSG00000103740	ACSBG1	TRUE	TRUE
chr15	78174420	G	A	ENST00000258873	ENSG00000103740	ACSBG1	TRUE	TRUE
chr15	78174459	C	A	ENST00000258873	ENSG00000103740	ACSBG1	TRUE	TRUE
chr15	78174465	T	A	ENST00000258873	ENSG00000103740	ACSBG1	TRUE	TRUE
chr15	78174474	C	A	ENST00000258873	ENSG00000103740	ACSBG1	TRUE	TRUE
chr15	78174477	C	A	ENST00000258873	ENSG00000103740	ACSBG1	TRUE	TRUE
chr15	78174501	C	A	ENST00000258873	ENSG00000103740	ACSBG1	TRUE	TRUE
chr15	78174521	A	C	ENST00000258873	ENSG00000103740	ACSBG1	TRUE	TRUE
chr15	78174521	A	T	ENST00000258873	ENSG00000103740	ACSBG1	TRUE	TRUE
chr15	78174525	C	A	ENST00000258873	ENSG00000103740	ACSBG1	TRUE	FALSE
chr15	78174525	C	G	ENST00000258873	ENSG00000103740	ACSBG1	TRUE	FALSE
chr15	78174525	C	T	ENST00000258873	ENSG00000103740	ACSBG1	TRUE	FALSE
chr15	78174526	T	A	ENST00000258873	ENSG00000103740	ACSBG1	TRUE	FALSE
chr15	78174526	T	C	ENST00000258873	ENSG00000103740	ACSBG1	TRUE	FALSE
chr15	78174526	T	G	ENST00000258873	ENSG00000103740	ACSBG1	TRUE	FALSE
chr15	78178612	A	C	ENST00000258873	ENSG00000103740	ACSBG1	TRUE	FALSE
chr15	78178612	A	G	ENST00000258873	ENSG00000103740	ACSBG1	FALSE	FALSE
chr15	78178612	A	T	ENST00000258873	ENSG00000103740	ACSBG1	TRUE	FALSE
chr15	78178613	C	A	ENST00000258873	ENSG00000103740	ACSBG1	TRUE	FALSE
chr15	78178613	C	G	ENST00000258873	ENSG00000103740	ACSBG1	TRUE	FALSE
chr15	78178613	C	T	ENST00000258873	ENSG00000103740	ACSBG1	TRUE	FALSE
chr15	78178614	C	A	ENST00000258873	ENSG00000103740	ACSBG1	TRUE	TRUE
chr15	78178617	T	A	ENST00000258873	ENSG00000103740	ACSBG1	TRUE	TRUE
chr15	78178633	G	C	ENST00000258873	ENSG00000103740	ACSBG1	TRUE	TRUE
chr15	78178633	G	T	ENST00000258873	ENSG00000103740	ACSBG1	TRUE	TRUE
chr15	78178681	C	T	ENST00000258873	ENSG00000103740	ACSBG1	TRUE	TRUE
chr15	78178682	C	T	ENST00000258873	ENSG00000103740	ACSBG1	TRUE	TRUE
chr15	78178689	C	A	ENST00000258873	ENSG00000103740	ACSBG1	TRUE	TRUE
chr15	78178692	C	A	ENST00000258873	ENSG00000103740	ACSBG1	TRUE	TRUE
chr15	78178704	C	A	ENST00000258873	ENSG00000103740	ACSBG1	TRUE	TRUE
chr15	78178705	A	T	ENST00000258873	ENSG00000103740	ACSBG1
chr15	78178713	T	A	ENST00000258873	ENSG00000103740	ACSBG1	TRUE	TRUE
chr15	78178719	C	A	ENST00000258873	ENSG00000103740	ACSBG1	TRUE	TRUE
chr15	78178729	G	C	ENST00000258873	ENSG00000103740	ACSBG1	TRUE	TRUE
chr15	78178729	G	T	ENST00000258873	ENSG00000103740	ACSBG1	TRUE	TRUE
chr15	78178753	C	T	ENST00000258873	ENSG00000103740	ACSBG1	TRUE	TRUE
chr15	78178754	C	T	ENST00000258873	ENSG00000103740	ACSBG1	TRUE	TRUE
chr15	78178759	G	T	ENST00000258873	ENSG00000103740	ACSBG1	TRUE	TRUE
chr15	78178767	C	A	ENST00000258873	ENSG00000103740	ACSBG1	TRUE	TRUE
chr15	78178779	C	A	ENST00000258873	ENSG00000103740	ACSBG1	TRUE	TRUE
chr15	78178788	G	A	ENST00000258873	ENSG00000103740	ACSBG1	TRUE	TRUE
chr15	78178800	T	A	ENST00000258873	ENSG00000103740	ACSBG1	TRUE	TRUE
chr15	78178807	A	T	ENST00000258873	ENSG00000103740	ACSBG1	TRUE	TRUE
chr15	78178820	A	T	ENST00000258873	ENSG00000103740	ACSBG1	TRUE	TRUE
chr15	78178824	T	A	ENST00000258873	ENSG00000103740	ACSBG1	TRUE	TRUE
chr15	78178829	G	C	ENST00000258873	ENSG00000103740	ACSBG1	TRUE	TRUE
chr15	78178829	G	T	ENST00000258873	ENSG00000103740	ACSBG1	TRUE	TRUE
chr15	78178832	C	A	ENST00000258873	ENSG00000103740	ACSBG1	TRUE	FALSE
chr15	78178832	C	G	ENST00000258873	ENSG00000103740	ACSBG1	TRUE	FALSE
chr15	78178832	C	T	ENST00000258873	ENSG00000103740	ACSBG1	TRUE	FALSE
chr15	78178833	T	A	ENST00000258873	ENSG00000103740	ACSBG1	TRUE	FALSE
chr15	78178833	T	C	ENST00000258873	ENSG00000103740	ACSBG1	TRUE	FALSE
chr15	78178833	T	G	ENST00000258873	ENSG00000103740	ACSBG1	TRUE	FALSE
chr15	78179548	A	C	ENST00000258873	ENSG00000103740	ACSBG1	TRUE	FALSE
chr15	78179548	A	G	ENST00000258873	ENSG00000103740	ACSBG1	TRUE	FALSE
chr15	78179548	A	T	ENST00000258873	ENSG00000103740	ACSBG1	TRUE	FALSE
chr15	78179549	C	A	ENST00000258873	ENSG00000103740	ACSBG1	TRUE	FALSE
chr15	78179549	C	G	ENST00000258873	ENSG00000103740	ACSBG1	TRUE	FALSE
chr15	78179549	C	T	ENST00000258873	ENSG00000103740	ACSBG1	TRUE	FALSE
chr15	78179552	G	C	ENST00000258873	ENSG00000103740	ACSBG1	TRUE	TRUE
chr15	78179552	G	T	ENST00000258873	ENSG00000103740	ACSBG1	TRUE	TRUE
chr15	78179561	G	C	ENST00000258873	ENSG00000103740	ACSBG1	TRUE	TRUE
chr15	78179561	G	T	ENST00000258873	ENSG00000103740	ACSBG1	TRUE	TRUE
chr15	78179567	G	C	ENST00000258873	ENSG00000103740	ACSBG1	TRUE	TRUE
chr15	78179567	G	T	ENST00000258873	ENSG00000103740	ACSBG1	TRUE	TRUE
chr15	78179595	G	C	ENST00000258873	ENSG00000103740	ACSBG1	TRUE	TRUE
chr15	78179595	G	T	ENST00000258873	ENSG00000103740	ACSBG1	TRUE	TRUE
chr15	78179602	C	A	ENST00000258873	ENSG00000103740	ACSBG1	TRUE	TRUE
chr15	78179612	G	C	ENST00000258873	ENSG00000103740	ACSBG1	TRUE	TRUE
chr15	78179612	G	T	ENST00000258873	ENSG00000103740	ACSBG1	TRUE	TRUE
chr15	78179621	A	C	ENST00000258873	ENSG00000103740	ACSBG1	TRUE	TRUE
chr15	78179621	A	T	ENST00000258873	ENSG00000103740	ACSBG1	TRUE	TRUE
chr15	78179625	A	T	ENST00000258873	ENSG00000103740	ACSBG1	TRUE	TRUE
chr15	78179656	G	A	ENST00000258873	ENSG00000103740	ACSBG1	TRUE	TRUE
chr15	78179662	C	A	ENST00000258873	ENSG00000103740	ACSBG1	TRUE	TRUE
chr15	78179683	C	A	ENST00000258873	ENSG00000103740	ACSBG1	TRUE	TRUE
chr15	78179684	A	C	ENST00000258873	ENSG00000103740	ACSBG1	TRUE	TRUE
chr15	78179684	A	T	ENST00000258873	ENSG00000103740	ACSBG1	TRUE	TRUE
chr15	78179695	T	A	ENST00000258873	ENSG00000103740	ACSBG1	TRUE	TRUE
chr15	78179698	G	A	ENST00000258873	ENSG00000103740	ACSBG1	TRUE	TRUE
chr15	78179699	A	T	ENST00000258873	ENSG00000103740	ACSBG1	TRUE	TRUE
chr15	78179704	T	A	ENST00000258873	ENSG00000103740	ACSBG1	TRUE	TRUE
chr15	78179713	C	A	ENST00000258873	ENSG00000103740	ACSBG1	TRUE	TRUE
chr15	78179722	G	A	ENST00000258873	ENSG00000103740	ACSBG1	TRUE	TRUE
chr15	78179731	T	A	ENST00000258873	ENSG00000103740	ACSBG1	TRUE	TRUE
chr15	78179744	G	C	ENST00000258873	ENSG00000103740	ACSBG1	TRUE	TRUE
chr15	78179744	G	T	ENST00000258873	ENSG00000103740	ACSBG1	TRUE	TRUE
chr15	78179758	T	A	ENST00000258873	ENSG00000103740	ACSBG1	TRUE	TRUE
chr15	78179773	T	A	ENST00000258873	ENSG00000103740	ACSBG1	TRUE	TRUE
chr15	78179781	C	A	ENST00000258873	ENSG00000103740	ACSBG1	TRUE	FALSE
chr15	78179781	C	G	ENST00000258873	ENSG00000103740	ACSBG1	TRUE	FALSE
chr15	78179781	C	T	ENST00000258873	ENSG00000103740	ACSBG1	TRUE	FALSE
chr15	78179782	T	A	ENST00000258873	ENSG00000103740	ACSBG1	TRUE	FALSE
chr15	78179782	T	C	ENST00000258873	ENSG00000103740	ACSBG1	TRUE	FALSE
chr15	78179782	T	G	ENST00000258873	ENSG00000103740	ACSBG1	TRUE	FALSE
chr15	78180753	A	C	ENST00000258873	ENSG00000103740	ACSBG1	TRUE	FALSE
chr15	78180753	A	G	ENST00000258873	ENSG00000103740	ACSBG1	TRUE	FALSE
chr15	78180753	A	T	ENST00000258873	ENSG00000103740	ACSBG1	TRUE	FALSE
chr15	78180754	C	A	ENST00000258873	ENSG00000103740	ACSBG1	TRUE	FALSE
chr15	78180754	C	G	ENST00000258873	ENSG00000103740	ACSBG1	TRUE	FALSE
chr15	78180754	C	T	ENST00000258873	ENSG00000103740	ACSBG1	TRUE	FALSE
chr15	78180763	G	T	ENST00000258873	ENSG00000103740	ACSBG1	TRUE	TRUE
chr15	78180777	G	A	ENST00000258873	ENSG00000103740	ACSBG1	TRUE	TRUE
chr15	78180780	C	A	ENST00000258873	ENSG00000103740	ACSBG1	TRUE	TRUE
chr15	78180782	A	T	ENST00000258873	ENSG00000103740	ACSBG1	TRUE	TRUE
chr15	78180791	G	T	ENST00000258873	ENSG00000103740	ACSBG1	TRUE	TRUE
chr15	78180799	C	T	ENST00000258873	ENSG00000103740	ACSBG1	TRUE	TRUE
chr15	78180800	C	T	ENST00000258873	ENSG00000103740	ACSBG1	TRUE	TRUE
chr15	78180813	T	A	ENST00000258873	ENSG00000103740	ACSBG1	TRUE	TRUE
chr15	78180816	G	A	ENST00000258873	ENSG00000103740	ACSBG1	TRUE	TRUE
chr15	78180834	G	A	ENST00000258873	ENSG00000103740	ACSBG1	TRUE	TRUE
chr15	78180846	C	A	ENST00000258873	ENSG00000103740	ACSBG1	TRUE	TRUE
chr15	78180849	G	A	ENST00000258873	ENSG00000103740	ACSBG1	TRUE	TRUE
chr15	78180858	C	A	ENST00000258873	ENSG00000103740	ACSBG1	TRUE	TRUE
chr15	78180867	T	A	ENST00000258873	ENSG00000103740	ACSBG1	TRUE	TRUE
chr15	78180870	C	A	ENST00000258873	ENSG00000103740	ACSBG1	TRUE	TRUE
chr15	78180871	C	T	ENST00000258873	ENSG00000103740	ACSBG1	TRUE	TRUE
chr15	78180872	C	T	ENST00000258873	ENSG00000103740	ACSBG1	TRUE	TRUE
chr15	78180896	G	C	ENST00000258873	ENSG00000103740	ACSBG1	TRUE	TRUE
chr15	78180896	G	T	ENST00000258873	ENSG00000103740	ACSBG1	TRUE	TRUE
chr15	78180906	C	A	ENST00000258873	ENSG00000103740	ACSBG1	TRUE	TRUE
chr15	78180912	C	A	ENST00000258873	ENSG00000103740	ACSBG1	TRUE	TRUE
chr15	78180937	C	A	ENST00000258873	ENSG00000103740	ACSBG1	TRUE	FALSE
chr15	78180937	C	G	ENST00000258873	ENSG00000103740	ACSBG1	TRUE	FALSE
chr15	78180937	C	T	ENST00000258873	ENSG00000103740	ACSBG1	TRUE	FALSE
chr15	78180938	T	A	ENST00000258873	ENSG00000103740	ACSBG1	TRUE	FALSE
chr15	78180938	T	C	ENST00000258873	ENSG00000103740	ACSBG1	TRUE	FALSE
chr15	78180938	T	G	ENST00000258873	ENSG00000103740	ACSBG1	TRUE	FALSE
chr15	78181967	A	C	ENST00000258873	ENSG00000103740	ACSBG1	TRUE	FALSE
chr15	78181967	A	G	ENST00000258873	ENSG00000103740	ACSBG1	TRUE	FALSE
chr15	78181967	A	T	ENST00000258873	ENSG00000103740	ACSBG1	TRUE	FALSE
chr15	78181968	C	A	ENST00000258873	ENSG00000103740	ACSBG1	TRUE	FALSE
chr15	78181968	C	G	ENST00000258873	ENSG00000103740	ACSBG1	TRUE	FALSE
chr15	78181968	C	T	ENST00000258873	ENSG00000103740	ACSBG1	TRUE	FALSE
chr15	78181971	T	A	ENST00000258873	ENSG00000103740	ACSBG1	TRUE	TRUE
chr15	78181986	C	A	ENST00000258873	ENSG00000103740	ACSBG1	TRUE	TRUE
chr15	78181993	G	T	ENST00000258873	ENSG00000103740	ACSBG1	TRUE	TRUE
chr15	78182001	G	A	ENST00000258873	ENSG00000103740	ACSBG1	TRUE	TRUE
chr15	78182008	C	T	ENST00000258873	ENSG00000103740	ACSBG1	TRUE	TRUE
chr15	78182009	C	T	ENST00000258873	ENSG00000103740	ACSBG1	TRUE	TRUE
chr15	78182013	G	A	ENST00000258873	ENSG00000103740	ACSBG1	TRUE	TRUE
chr15	78182023	C	T	ENST00000258873	ENSG00000103740	ACSBG1	TRUE	TRUE
chr15	78182024	C	T	ENST00000258873	ENSG00000103740	ACSBG1	TRUE	TRUE
chr15	78182032	G	C	ENST00000258873	ENSG00000103740	ACSBG1	TRUE	TRUE
chr15	78182032	G	T	ENST00000258873	ENSG00000103740	ACSBG1	TRUE	TRUE
chr15	78182040	G	A	ENST00000258873	ENSG00000103740	ACSBG1	TRUE	TRUE
chr15	78182065	G	C	ENST00000258873	ENSG00000103740	ACSBG1	TRUE	TRUE
chr15	78182065	G	T	ENST00000258873	ENSG00000103740	ACSBG1	TRUE	TRUE
chr15	78182082	C	A	ENST00000258873	ENSG00000103740	ACSBG1	TRUE	TRUE
chr15	78182085	G	A	ENST00000258873	ENSG00000103740	ACSBG1	TRUE	TRUE
chr15	78182088	G	A	ENST00000258873	ENSG00000103740	ACSBG1	TRUE	TRUE
chr15	78182094	C	A	ENST00000258873	ENSG00000103740	ACSBG1	TRUE	TRUE
chr15	78182118	G	A	ENST00000258873	ENSG00000103740	ACSBG1	TRUE	TRUE
chr15	78182125	G	C	ENST00000258873	ENSG00000103740	ACSBG1	TRUE	TRUE
chr15	78182125	G	T	ENST00000258873	ENSG00000103740	ACSBG1	TRUE	TRUE
chr15	78182137	C	T	ENST00000258873	ENSG00000103740	ACSBG1	TRUE	TRUE
chr15	78182138	C	T	ENST00000258873	ENSG00000103740	ACSBG1	TRUE	TRUE
chr15	78182146	C	A	ENST00000258873	ENSG00000103740	ACSBG1	TRUE	FALSE
chr15	78182146	C	G	ENST00000258873	ENSG00000103740	ACSBG1	TRUE	FALSE
chr15	78182146	C	T	ENST00000258873	ENSG00000103740	ACSBG1	TRUE	FALSE
chr15	78182147	T	A	ENST00000258873	ENSG00000103740	ACSBG1	TRUE	FALSE
chr15	78182147	T	C	ENST00000258873	ENSG00000103740	ACSBG1	TRUE	FALSE
chr15	78182147	T	G	ENST00000258873	ENSG00000103740	ACSBG1	TRUE	FALSE
chr15	78182464	A	C	ENST00000258873	ENSG00000103740	ACSBG1	TRUE	FALSE
chr15	78182464	A	G	ENST00000258873	ENSG00000103740	ACSBG1	TRUE	FALSE
chr15	78182464	A	T	ENST00000258873	ENSG00000103740	ACSBG1	TRUE	FALSE
chr15	78182465	C	A	ENST00000258873	ENSG00000103740	ACSBG1	TRUE	FALSE
chr15	78182465	C	G	ENST00000258873	ENSG00000103740	ACSBG1	TRUE	FALSE
chr15	78182465	C	T	ENST00000258873	ENSG00000103740	ACSBG1	TRUE	FALSE
chr15	78182474	G	A	ENST00000258873	ENSG00000103740	ACSBG1	TRUE	TRUE
chr15	78182492	T	A	ENST00000258873	ENSG00000103740	ACSBG1	TRUE	TRUE
chr15	78182517	G	C	ENST00000258873	ENSG00000103740	ACSBG1	TRUE	TRUE
chr15	78182517	G	T	ENST00000258873	ENSG00000103740	ACSBG1	TRUE	TRUE
chr15	78182529	A	T	ENST00000258873	ENSG00000103740	ACSBG1	TRUE	TRUE
chr15	78182532	G	T	ENST00000258873	ENSG00000103740	ACSBG1	TRUE	TRUE
chr15	78182537	G	A	ENST00000258873	ENSG00000103740	ACSBG1	TRUE	TRUE
chr15	78182546	G	A	ENST00000258873	ENSG00000103740	ACSBG1	TRUE	TRUE
chr15	78182549	G	A	ENST00000258873	ENSG00000103740	ACSBG1	TRUE	TRUE
chr15	78182576	C	A	ENST00000258873	ENSG00000103740	ACSBG1	TRUE	TRUE
chr15	78182579	C	A	ENST00000258873	ENSG00000103740	ACSBG1	TRUE	TRUE
chr15	78182588	C	A	ENST00000258873	ENSG00000103740	ACSBG1	TRUE	TRUE
chr15	78182600	C	A	ENST00000258873	ENSG00000103740	ACSBG1	TRUE	TRUE
chr15	78182609	C	A	ENST00000258873	ENSG00000103740	ACSBG1	TRUE	TRUE
chr15	78182612	C	A	ENST00000258873	ENSG00000103740	ACSBG1	TRUE	TRUE
chr15	78182616	C	A	ENST00000258873	ENSG00000103740	ACSBG1	TRUE	FALSE
chr15	78182616	C	G	ENST00000258873	ENSG00000103740	ACSBG1	TRUE	FALSE
chr15	78182616	C	T	ENST00000258873	ENSG00000103740	ACSBG1	TRUE	FALSE
chr15	78182617	T	A	ENST00000258873	ENSG00000103740	ACSBG1	TRUE	FALSE
chr15	78182617	T	C	ENST00000258873	ENSG00000103740	ACSBG1	TRUE	FALSE
chr15	78182617	T	G	ENST00000258873	ENSG00000103740	ACSBG1	TRUE	FALSE
chr15	78182703	A	C	ENST00000258873	ENSG00000103740	ACSBG1	TRUE	FALSE
chr15	78182703	A	G	ENST00000258873	ENSG00000103740	ACSBG1	TRUE	FALSE
chr15	78182703	A	T	ENST00000258873	ENSG00000103740	ACSBG1	TRUE	FALSE
chr15	78182704	C	A	ENST00000258873	ENSG00000103740	ACSBG1	TRUE	FALSE
chr15	78182704	C	G	ENST00000258873	ENSG00000103740	ACSBG1	TRUE	FALSE
chr15	78182704	C	T	ENST00000258873	ENSG00000103740	ACSBG1	TRUE	FALSE
chr15	78182708	G	C	ENST00000258873	ENSG00000103740	ACSBG1	TRUE	TRUE
chr15	78182708	G	T	ENST00000258873	ENSG00000103740	ACSBG1	TRUE	TRUE
chr15	78182725	T	A	ENST00000258873	ENSG00000103740	ACSBG1	TRUE	TRUE
chr15	78182740	C	A	ENST00000258873	ENSG00000103740	ACSBG1	TRUE	TRUE
chr15	78182743	T	A	ENST00000258873	ENSG00000103740	ACSBG1	TRUE	TRUE
chr15	78182744	A	C	ENST00000258873	ENSG00000103740	ACSBG1	TRUE	TRUE
chr15	78182744	A	T	ENST00000258873	ENSG00000103740	ACSBG1	TRUE	TRUE
chr15	78182761	T	A	ENST00000258873	ENSG00000103740	ACSBG1	TRUE	TRUE
chr15	78182772	A	T	ENST00000258873	ENSG00000103740	ACSBG1	TRUE	TRUE
chr15	78182776	G	A	ENST00000258873	ENSG00000103740	ACSBG1	TRUE	TRUE
chr15	78182779	T	A	ENST00000258873	ENSG00000103740	ACSBG1	TRUE	TRUE
chr15	78182780	C	T	ENST00000258873	ENSG00000103740	ACSBG1	TRUE	TRUE
chr15	78182781	C	T	ENST00000258873	ENSG00000103740	ACSBG1	TRUE	TRUE
chr15	78182786	C	A	ENST00000258873	ENSG00000103740	ACSBG1	TRUE	FALSE
chr15	78182786	C	G	ENST00000258873	ENSG00000103740	ACSBG1	TRUE	FALSE
chr15	78182786	C	T	ENST00000258873	ENSG00000103740	ACSBG1	TRUE	FALSE
chr15	78182787	T	A	ENST00000258873	ENSG00000103740	ACSBG1	TRUE	FALSE
chr15	78182787	T	C	ENST00000258873	ENSG00000103740	ACSBG1	TRUE	FALSE
chr15	78182787	T	G	ENST00000258873	ENSG00000103740	ACSBG1	TRUE	FALSE
chr15	78193504	A	C	ENST00000258873	ENSG00000103740	ACSBG1	TRUE	FALSE
chr15	78193504	A	G	ENST00000258873	ENSG00000103740	ACSBG1	TRUE	FALSE
chr15	78193504	A	T	ENST00000258873	ENSG00000103740	ACSBG1	TRUE	FALSE
chr15	78193505	C	A	ENST00000258873	ENSG00000103740	ACSBG1	TRUE	FALSE
chr15	78193505	C	G	ENST00000258873	ENSG00000103740	ACSBG1	TRUE	FALSE
chr15	78193505	C	T	ENST00000258873	ENSG00000103740	ACSBG1	TRUE	FALSE
chr15	78193508	T	A	ENST00000258873	ENSG00000103740	ACSBG1	TRUE	TRUE
chr15	78193517	T	A	ENST00000258873	ENSG00000103740	ACSBG1	TRUE	TRUE
chr15	78193520	C	A	ENST00000258873	ENSG00000103740	ACSBG1	TRUE	TRUE
chr15	78193526	G	A	ENST00000258873	ENSG00000103740	ACSBG1	TRUE	TRUE
chr15	78193529	T	A	ENST00000258873	ENSG00000103740	ACSBG1	TRUE	TRUE
chr15	78193532	G	A	ENST00000258873	ENSG00000103740	ACSBG1	TRUE	TRUE
chr15	78193557	G	T	ENST00000258873	ENSG00000103740	ACSBG1	TRUE	TRUE
chr15	78193560	G	T	ENST00000258873	ENSG00000103740	ACSBG1	TRUE	TRUE
chr15	78193566	A	C	ENST00000258873	ENSG00000103740	ACSBG1	TRUE	TRUE
chr15	78193566	A	T	ENST00000258873	ENSG00000103740	ACSBG1	TRUE	TRUE
chr15	78193575	G	C	ENST00000258873	ENSG00000103740	ACSBG1	TRUE	TRUE
chr15	78193575	G	T	ENST00000258873	ENSG00000103740	ACSBG1	TRUE	TRUE
chr15	78193580	G	A	ENST00000258873	ENSG00000103740	ACSBG1	TRUE	TRUE
chr15	78193581	G	T	ENST00000258873	ENSG00000103740	ACSBG1	TRUE	TRUE
chr15	78193589	C	A	ENST00000258873	ENSG00000103740	ACSBG1	TRUE	TRUE
chr15	78193605	G	C	ENST00000258873	ENSG00000103740	ACSBG1
chr15	78193605	G	T	ENST00000258873	ENSG00000103740	ACSBG1
chr15	78193627	C	A	ENST00000258873	ENSG00000103740	ACSBG1	TRUE	FALSE
chr15	78193627	C	G	ENST00000258873	ENSG00000103740	ACSBG1	TRUE	FALSE
chr15	78193627	C	T	ENST00000258873	ENSG00000103740	ACSBG1	TRUE	FALSE
chr15	78193628	T	A	ENST00000258873	ENSG00000103740	ACSBG1	TRUE	FALSE
chr15	78193628	T	C	ENST00000258873	ENSG00000103740	ACSBG1	TRUE	FALSE
chr15	78193628	T	G	ENST00000258873	ENSG00000103740	ACSBG1	TRUE	FALSE
chr15	78193930	A	C	ENST00000258873	ENSG00000103740	ACSBG1	TRUE	FALSE
chr15	78193930	A	G	ENST00000258873	ENSG00000103740	ACSBG1	FALSE	FALSE
chr15	78193930	A	T	ENST00000258873	ENSG00000103740	ACSBG1	TRUE	FALSE
chr15	78193931	C	A	ENST00000258873	ENSG00000103740	ACSBG1	TRUE	FALSE
chr15	78193931	C	G	ENST00000258873	ENSG00000103740	ACSBG1	TRUE	FALSE
chr15	78193931	C	T	ENST00000258873	ENSG00000103740	ACSBG1	TRUE	FALSE
chr15	78193956	G	T	ENST00000258873	ENSG00000103740	ACSBG1	TRUE	TRUE
chr15	78193964	C	T	ENST00000258873	ENSG00000103740	ACSBG1	TRUE	TRUE
chr15	78193965	C	T	ENST00000258873	ENSG00000103740	ACSBG1	TRUE	TRUE
chr15	78193969	C	A	ENST00000258873	ENSG00000103740	ACSBG1	TRUE	TRUE
chr15	78194008	G	A	ENST00000258873	ENSG00000103740	ACSBG1	TRUE	TRUE
chr15	78194011	T	A	ENST00000258873	ENSG00000103740	ACSBG1	TRUE	TRUE
chr15	78194021	C	A	ENST00000258873	ENSG00000103740	ACSBG1	FALSE	FALSE
chr15	78194021	C	G	ENST00000258873	ENSG00000103740	ACSBG1	FALSE	FALSE
chr15	78194021	C	T	ENST00000258873	ENSG00000103740	ACSBG1	FALSE	FALSE
chr15	78194022	T	A	ENST00000258873	ENSG00000103740	ACSBG1	FALSE	FALSE
chr15	78194022	T	C	ENST00000258873	ENSG00000103740	ACSBG1	FALSE	FALSE
chr15	78194022	T	G	ENST00000258873	ENSG00000103740	ACSBG1	FALSE	FALSE
chr15	78194504	A	C	ENST00000258873	ENSG00000103740	ACSBG1	TRUE	FALSE
chr15	78194504	A	G	ENST00000258873	ENSG00000103740	ACSBG1	FALSE	FALSE
chr15	78194504	A	T	ENST00000258873	ENSG00000103740	ACSBG1	TRUE	FALSE
chr15	78194505	C	A	ENST00000258873	ENSG00000103740	ACSBG1	TRUE	FALSE
chr15	78194505	C	G	ENST00000258873	ENSG00000103740	ACSBG1	TRUE	FALSE
chr15	78194505	C	T	ENST00000258873	ENSG00000103740	ACSBG1	TRUE	FALSE
chr15	78194508	T	A	ENST00000258873	ENSG00000103740	ACSBG1	TRUE	TRUE
chr15	78194520	T	A	ENST00000258873	ENSG00000103740	ACSBG1	TRUE	TRUE
chr15	78194529	T	A	ENST00000258873	ENSG00000103740	ACSBG1	TRUE	TRUE
chr15	78194542	G	C	ENST00000258873	ENSG00000103740	ACSBG1	TRUE	TRUE
chr15	78194542	G	T	ENST00000258873	ENSG00000103740	ACSBG1	TRUE	TRUE
chr15	78194545	G	C	ENST00000258873	ENSG00000103740	ACSBG1	TRUE	TRUE
chr15	78194545	G	T	ENST00000258873	ENSG00000103740	ACSBG1	TRUE	TRUE
chr15	78194550	G	A	ENST00000258873	ENSG00000103740	ACSBG1	TRUE	TRUE
chr15	78194554	G	C	ENST00000258873	ENSG00000103740	ACSBG1	TRUE	TRUE
chr15	78194554	G	T	ENST00000258873	ENSG00000103740	ACSBG1	TRUE	TRUE
chr15	78194568	C	A	ENST00000258873	ENSG00000103740	ACSBG1	TRUE	TRUE
chr15	78194569	C	T	ENST00000258873	ENSG00000103740	ACSBG1	TRUE	TRUE
chr15	78194570	C	T	ENST00000258873	ENSG00000103740	ACSBG1	TRUE	TRUE
chr15	78194574	T	A	ENST00000258873	ENSG00000103740	ACSBG1	TRUE	TRUE
chr15	78194580	G	A	ENST00000258873	ENSG00000103740	ACSBG1	TRUE	TRUE
chr15	78194586	T	A	ENST00000258873	ENSG00000103740	ACSBG1	TRUE	TRUE
chr15	78194594	A	T	ENST00000258873	ENSG00000103740	ACSBG1	TRUE	TRUE
chr15	78194611	A	C	ENST00000258873	ENSG00000103740	ACSBG1	TRUE	TRUE
chr15	78194611	A	T	ENST00000258873	ENSG00000103740	ACSBG1	TRUE	TRUE
chr15	78194616	T	A	ENST00000258873	ENSG00000103740	ACSBG1	TRUE	TRUE
chr15	78194628	C	A	ENST00000258873	ENSG00000103740	ACSBG1	TRUE	TRUE
chr15	78194629	G	C	ENST00000258873	ENSG00000103740	ACSBG1	TRUE	TRUE
chr15	78194629	G	T	ENST00000258873	ENSG00000103740	ACSBG1	TRUE	TRUE
chr15	78194650	G	C	ENST00000258873	ENSG00000103740	ACSBG1	TRUE	TRUE
chr15	78194650	G	T	ENST00000258873	ENSG00000103740	ACSBG1	TRUE	TRUE
chr15	78194661	G	A	ENST00000258873	ENSG00000103740	ACSBG1	TRUE	TRUE
chr15	78194665	G	T	ENST00000258873	ENSG00000103740	ACSBG1	TRUE	TRUE
chr15	78194713	C	T	ENST00000258873	ENSG00000103740	ACSBG1	TRUE	TRUE
chr15	78194714	C	T	ENST00000258873	ENSG00000103740	ACSBG1	TRUE	TRUE
chr15	78194724	C	A	ENST00000258873	ENSG00000103740	ACSBG1	TRUE	TRUE
chr15	78194727	C	A	ENST00000258873	ENSG00000103740	ACSBG1	TRUE	FALSE
chr15	78194727	C	G	ENST00000258873	ENSG00000103740	ACSBG1	TRUE	FALSE
chr15	78194727	C	T	ENST00000258873	ENSG00000103740	ACSBG1	TRUE	FALSE
chr15	78194728	T	A	ENST00000258873	ENSG00000103740	ACSBG1	TRUE	FALSE
chr15	78194728	T	C	ENST00000258873	ENSG00000103740	ACSBG1	TRUE	FALSE
chr15	78194728	T	G	ENST00000258873	ENSG00000103740	ACSBG1	TRUE	FALSE
chr15	78208000	A	C	ENST00000258873	ENSG00000103740	ACSBG1	TRUE	FALSE
chr15	78208000	A	G	ENST00000258873	ENSG00000103740	ACSBG1	TRUE	FALSE
chr15	78208000	A	T	ENST00000258873	ENSG00000103740	ACSBG1	TRUE	FALSE
chr15	78208001	C	A	ENST00000258873	ENSG00000103740	ACSBG1	TRUE	FALSE
chr15	78208001	C	G	ENST00000258873	ENSG00000103740	ACSBG1	TRUE	FALSE
chr15	78208001	C	T	ENST00000258873	ENSG00000103740	ACSBG1	TRUE	FALSE
chr15	78208002	C	A	ENST00000258873	ENSG00000103740	ACSBG1	TRUE	TRUE
chr15	78208012	C	T	ENST00000258873	ENSG00000103740	ACSBG1	TRUE	TRUE
chr15	78208013	C	T	ENST00000258873	ENSG00000103740	ACSBG1	TRUE	TRUE
chr15	78208017	G	A	ENST00000258873	ENSG00000103740	ACSBG1	TRUE	TRUE
chr15	78208032	T	A	ENST00000258873	ENSG00000103740	ACSBG1	TRUE	TRUE
chr15	78208035	C	A	ENST00000258873	ENSG00000103740	ACSBG1	TRUE	TRUE
chr15	78208043	G	C	ENST00000258873	ENSG00000103740	ACSBG1	TRUE	TRUE
chr15	78208043	G	T	ENST00000258873	ENSG00000103740	ACSBG1	TRUE	TRUE
chr15	78208050	C	A	ENST00000258873	ENSG00000103740	ACSBG1	TRUE	TRUE
chr15	78208071	C	A	ENST00000258873	ENSG00000103740	ACSBG1	TRUE	TRUE
chr15	78208074	T	A	ENST00000258873	ENSG00000103740	ACSBG1	TRUE	TRUE
chr15	78208086	G	A	ENST00000258873	ENSG00000103740	ACSBG1	TRUE	TRUE
chr15	78208100	G	C	ENST00000258873	ENSG00000103740	ACSBG1	TRUE	TRUE
chr15	78208100	G	T	ENST00000258873	ENSG00000103740	ACSBG1	TRUE	TRUE
chr15	78208103	C	A	ENST00000258873	ENSG00000103740	ACSBG1	TRUE	FALSE
chr15	78208103	C	G	ENST00000258873	ENSG00000103740	ACSBG1	TRUE	FALSE
chr15	78208103	C	T	ENST00000258873	ENSG00000103740	ACSBG1	TRUE	FALSE
chr15	78208104	T	A	ENST00000258873	ENSG00000103740	ACSBG1	TRUE	FALSE
chr15	78208104	T	C	ENST00000258873	ENSG00000103740	ACSBG1	TRUE	FALSE
chr15	78208104	T	G	ENST00000258873	ENSG00000103740	ACSBG1	TRUE	FALSE
chr15	78234369	A	C	ENST00000258873	ENSG00000103740	ACSBG1	TRUE	FALSE
chr15	78234369	A	G	ENST00000258873	ENSG00000103740	ACSBG1	FALSE	FALSE
chr15	78234369	A	T	ENST00000258873	ENSG00000103740	ACSBG1	TRUE	FALSE
chr15	78234370	C	A	ENST00000258873	ENSG00000103740	ACSBG1	TRUE	FALSE
chr15	78234370	C	G	ENST00000258873	ENSG00000103740	ACSBG1	TRUE	FALSE
chr15	78234370	C	T	ENST00000258873	ENSG00000103740	ACSBG1	TRUE	FALSE
chr15	78234378	T	A	ENST00000258873	ENSG00000103740	ACSBG1	TRUE	TRUE
chr15	78234380	A	T	ENST00000258873	ENSG00000103740	ACSBG1	TRUE	TRUE
chr15	78234384	T	A	ENST00000258873	ENSG00000103740	ACSBG1
chr15	78234387	C	A	ENST00000258873	ENSG00000103740	ACSBG1	TRUE	TRUE
chr15	78234390	G	A	ENST00000258873	ENSG00000103740	ACSBG1	TRUE	TRUE
chr15	78234414	G	A	ENST00000258873	ENSG00000103740	ACSBG1	TRUE	TRUE
chr15	78234423	C	A	ENST00000258873	ENSG00000103740	ACSBG1	TRUE	TRUE
chr15	78234426	G	A	ENST00000258873	ENSG00000103740	ACSBG1	TRUE	TRUE
chr15	78234435	C	A	ENST00000258873	ENSG00000103740	ACSBG1	TRUE	FALSE
chr15	78234438	T	A	ENST00000258873	ENSG00000103740	ACSBG1	TRUE	FALSE
chr15	78234469	G	T	ENST00000258873	ENSG00000103740	ACSBG1	FALSE	FALSE
chr15	78234475	G	C	ENST00000258873	ENSG00000103740	ACSBG1	FALSE	FALSE
chr15	78234475	G	T	ENST00000258873	ENSG00000103740	ACSBG1	FALSE	FALSE
chr15	78234480	C	A	ENST00000258873	ENSG00000103740	ACSBG1	FALSE	FALSE
chr15	78234486	C	A	ENST00000258873	ENSG00000103740	ACSBG1	FALSE	FALSE
chr15	78264770	A	T	ENST00000394852	ENSG00000140403	DNAJA4	FALSE	FALSE
chr15	78264773	G	T	ENST00000394852	ENSG00000140403	DNAJA4	FALSE	FALSE
chr15	78264779	C	T	ENST00000394852	ENSG00000140403	DNAJA4	FALSE	FALSE
chr15	78264784	C	A	ENST00000394852	ENSG00000140403	DNAJA4	FALSE	FALSE
chr15	78264784	C	G	ENST00000394852	ENSG00000140403	DNAJA4	FALSE	FALSE
chr15	78264787	T	A	ENST00000394852	ENSG00000140403	DNAJA4	FALSE	FALSE
chr15	78264787	T	G	ENST00000394852	ENSG00000140403	DNAJA4	FALSE	FALSE
chr15	78264803	A	T	ENST00000394852	ENSG00000140403	DNAJA4	FALSE	FALSE
chr15	78264821	G	T	ENST00000394852	ENSG00000140403	DNAJA4	TRUE	FALSE
chr15	78264824	G	T	ENST00000394852	ENSG00000140403	DNAJA4	TRUE	FALSE
chr15	78264830	A	T	ENST00000394852	ENSG00000140403	DNAJA4	TRUE	FALSE
chr15	78264833	A	T	ENST00000394852	ENSG00000140403	DNAJA4	TRUE	FALSE
chr15	78264841	T	A	ENST00000394852	ENSG00000140403	DNAJA4	TRUE	TRUE
chr15	78264841	T	G	ENST00000394852	ENSG00000140403	DNAJA4	TRUE	TRUE
chr15	78264845	A	T	ENST00000394852	ENSG00000140403	DNAJA4	TRUE	TRUE
chr15	78264857	A	T	ENST00000394852	ENSG00000140403	DNAJA4	TRUE	TRUE
chr15	78264862	C	A	ENST00000394852	ENSG00000140403	DNAJA4	TRUE	TRUE
chr15	78264862	C	G	ENST00000394852	ENSG00000140403	DNAJA4	TRUE	TRUE
chr15	78264872	A	T	ENST00000394852	ENSG00000140403	DNAJA4	TRUE	TRUE
chr15	78264884	G	T	ENST00000394852	ENSG00000140403	DNAJA4	TRUE	TRUE
chr15	78264890	G	T	ENST00000394852	ENSG00000140403	DNAJA4	TRUE	TRUE
chr15	78264893	A	T	ENST00000394852	ENSG00000140403	DNAJA4	TRUE	TRUE
chr15	78264896	G	A	ENST00000394852	ENSG00000140403	DNAJA4	TRUE	FALSE
chr15	78264896	G	C	ENST00000394852	ENSG00000140403	DNAJA4	TRUE	FALSE
chr15	78264896	G	T	ENST00000394852	ENSG00000140403	DNAJA4	TRUE	FALSE
chr15	78264897	T	A	ENST00000394852	ENSG00000140403	DNAJA4	TRUE	FALSE
chr15	78264897	T	C	ENST00000394852	ENSG00000140403	DNAJA4	TRUE	FALSE
chr15	78264897	T	G	ENST00000394852	ENSG00000140403	DNAJA4	TRUE	FALSE
chr15	78270495	A	C	ENST00000394852	ENSG00000140403	DNAJA4	TRUE	FALSE
chr15	78270495	A	G	ENST00000394852	ENSG00000140403	DNAJA4	TRUE	FALSE
chr15	78270495	A	T	ENST00000394852	ENSG00000140403	DNAJA4	TRUE	FALSE
chr15	78270496	G	A	ENST00000394852	ENSG00000140403	DNAJA4	TRUE	FALSE
chr15	78270496	G	C	ENST00000394852	ENSG00000140403	DNAJA4	TRUE	FALSE
chr15	78270496	G	T	ENST00000394852	ENSG00000140403	DNAJA4	TRUE	FALSE
chr15	78270500	A	T	ENST00000394852	ENSG00000140403	DNAJA4	TRUE	TRUE
chr15	78270512	C	T	ENST00000394852	ENSG00000140403	DNAJA4	TRUE	TRUE
chr15	78270520	T	A	ENST00000394852	ENSG00000140403	DNAJA4	TRUE	TRUE
chr15	78270520	T	G	ENST00000394852	ENSG00000140403	DNAJA4	TRUE	TRUE
chr15	78270521	G	T	ENST00000394852	ENSG00000140403	DNAJA4	TRUE	TRUE
chr15	78270531	C	A	ENST00000394852	ENSG00000140403	DNAJA4	TRUE	TRUE
chr15	78270531	C	G	ENST00000394852	ENSG00000140403	DNAJA4	TRUE	TRUE
chr15	78270539	A	T	ENST00000394852	ENSG00000140403	DNAJA4	TRUE	TRUE
chr15	78270542	A	T	ENST00000394852	ENSG00000140403	DNAJA4	TRUE	TRUE
chr15	78270556	T	A	ENST00000394852	ENSG00000140403	DNAJA4	TRUE	TRUE
chr15	78270556	T	G	ENST00000394852	ENSG00000140403	DNAJA4	TRUE	TRUE
chr15	78270560	C	T	ENST00000394852	ENSG00000140403	DNAJA4	TRUE	TRUE
chr15	78270566	G	T	ENST00000394852	ENSG00000140403	DNAJA4	TRUE	TRUE
chr15	78270569	G	T	ENST00000394852	ENSG00000140403	DNAJA4	TRUE	TRUE
chr15	78270572	C	T	ENST00000394852	ENSG00000140403	DNAJA4	TRUE	TRUE
chr15	78270581	A	T	ENST00000394852	ENSG00000140403	DNAJA4	TRUE	TRUE
chr15	78270584	G	T	ENST00000394852	ENSG00000140403	DNAJA4	TRUE	TRUE
chr15	78270587	G	T	ENST00000394852	ENSG00000140403	DNAJA4	TRUE	TRUE
chr15	78270594	C	A	ENST00000394852	ENSG00000140403	DNAJA4	TRUE	TRUE
chr15	78270594	C	G	ENST00000394852	ENSG00000140403	DNAJA4	TRUE	TRUE
chr15	78270615	C	A	ENST00000394852	ENSG00000140403	DNAJA4	TRUE	TRUE
chr15	78270615	C	G	ENST00000394852	ENSG00000140403	DNAJA4	TRUE	TRUE
chr15	78270653	G	T	ENST00000394852	ENSG00000140403	DNAJA4	TRUE	TRUE
chr15	78270665	A	T	ENST00000394852	ENSG00000140403	DNAJA4	TRUE	TRUE
chr15	78270668	G	T	ENST00000394852	ENSG00000140403	DNAJA4	TRUE	TRUE
chr15	78270671	A	T	ENST00000394852	ENSG00000140403	DNAJA4	TRUE	TRUE
chr15	78270674	A	T	ENST00000394852	ENSG00000140403	DNAJA4	TRUE	TRUE
chr15	78270678	G	A	ENST00000394852	ENSG00000140403	DNAJA4	TRUE	FALSE
chr15	78270678	G	C	ENST00000394852	ENSG00000140403	DNAJA4	TRUE	FALSE
chr15	78270678	G	T	ENST00000394852	ENSG00000140403	DNAJA4	TRUE	FALSE
chr15	78270679	T	A	ENST00000394852	ENSG00000140403	DNAJA4	TRUE	FALSE
chr15	78270679	T	C	ENST00000394852	ENSG00000140403	DNAJA4	TRUE	FALSE
chr15	78270679	T	G	ENST00000394852	ENSG00000140403	DNAJA4	TRUE	FALSE
chr15	78273093	A	C	ENST00000394852	ENSG00000140403	DNAJA4	TRUE	FALSE
chr15	78273093	A	G	ENST00000394852	ENSG00000140403	DNAJA4	TRUE	FALSE
chr15	78273093	A	T	ENST00000394852	ENSG00000140403	DNAJA4	TRUE	FALSE
chr15	78273094	G	A	ENST00000394852	ENSG00000140403	DNAJA4	TRUE	FALSE
chr15	78273094	G	C	ENST00000394852	ENSG00000140403	DNAJA4	TRUE	FALSE
chr15	78273094	G	T	ENST00000394852	ENSG00000140403	DNAJA4	TRUE	FALSE
chr15	78273097	A	T	ENST00000394852	ENSG00000140403	DNAJA4	TRUE	TRUE
chr15	78273112	C	T	ENST00000394852	ENSG00000140403	DNAJA4	TRUE	TRUE
chr15	78273116	T	A	ENST00000394852	ENSG00000140403	DNAJA4	TRUE	TRUE
chr15	78273116	T	G	ENST00000394852	ENSG00000140403	DNAJA4	TRUE	TRUE
chr15	78273130	G	T	ENST00000394852	ENSG00000140403	DNAJA4	TRUE	TRUE
chr15	78273141	T	A	ENST00000394852	ENSG00000140403	DNAJA4	TRUE	TRUE
chr15	78273141	T	G	ENST00000394852	ENSG00000140403	DNAJA4	TRUE	TRUE
chr15	78273145	G	T	ENST00000394852	ENSG00000140403	DNAJA4	TRUE	TRUE
chr15	78273154	A	T	ENST00000394852	ENSG00000140403	DNAJA4	TRUE	TRUE
chr15	78273157	A	T	ENST00000394852	ENSG00000140403	DNAJA4	TRUE	TRUE
chr15	78273161	T	A	ENST00000394852	ENSG00000140403	DNAJA4	TRUE	TRUE
chr15	78273169	C	T	ENST00000394852	ENSG00000140403	DNAJA4	TRUE	TRUE
chr15	78273172	A	T	ENST00000394852	ENSG00000140403	DNAJA4	TRUE	TRUE
chr15	78273186	T	A	ENST00000394852	ENSG00000140403	DNAJA4	TRUE	TRUE
chr15	78273187	G	T	ENST00000394852	ENSG00000140403	DNAJA4	TRUE	TRUE
chr15	78273190	A	T	ENST00000394852	ENSG00000140403	DNAJA4	TRUE	TRUE
chr15	78273195	T	A	ENST00000394852	ENSG00000140403	DNAJA4	TRUE	TRUE
chr15	78273196	G	T	ENST00000394852	ENSG00000140403	DNAJA4	TRUE	TRUE
chr15	78273200	G	A	ENST00000394852	ENSG00000140403	DNAJA4	TRUE	FALSE
chr15	78273200	G	C	ENST00000394852	ENSG00000140403	DNAJA4	TRUE	FALSE
chr15	78273200	G	T	ENST00000394852	ENSG00000140403	DNAJA4	TRUE	FALSE
chr15	78273201	T	A	ENST00000394852	ENSG00000140403	DNAJA4	TRUE	FALSE
chr15	78273201	T	C	ENST00000394852	ENSG00000140403	DNAJA4	TRUE	FALSE
chr15	78273201	T	G	ENST00000394852	ENSG00000140403	DNAJA4	TRUE	FALSE
chr15	78274195	A	C	ENST00000394852	ENSG00000140403	DNAJA4	TRUE	FALSE
chr15	78274195	A	G	ENST00000394852	ENSG00000140403	DNAJA4	TRUE	FALSE
chr15	78274195	A	T	ENST00000394852	ENSG00000140403	DNAJA4	TRUE	FALSE
chr15	78274196	G	A	ENST00000394852	ENSG00000140403	DNAJA4	TRUE	FALSE
chr15	78274196	G	C	ENST00000394852	ENSG00000140403	DNAJA4	TRUE	FALSE
chr15	78274196	G	T	ENST00000394852	ENSG00000140403	DNAJA4	TRUE	FALSE
chr15	78274208	A	T	ENST00000394852	ENSG00000140403	DNAJA4	TRUE	TRUE
chr15	78274211	A	T	ENST00000394852	ENSG00000140403	DNAJA4	TRUE	TRUE
chr15	78274214	G	T	ENST00000394852	ENSG00000140403	DNAJA4	TRUE	TRUE
chr15	78274218	C	A	ENST00000394852	ENSG00000140403	DNAJA4	TRUE	TRUE
chr15	78274223	G	T	ENST00000394852	ENSG00000140403	DNAJA4	TRUE	TRUE
chr15	78274226	A	T	ENST00000394852	ENSG00000140403	DNAJA4	TRUE	TRUE
chr15	78274231	C	A	ENST00000394852	ENSG00000140403	DNAJA4	TRUE	TRUE
chr15	78274240	C	A	ENST00000394852	ENSG00000140403	DNAJA4	TRUE	TRUE
chr15	78274241	A	T	ENST00000394852	ENSG00000140403	DNAJA4	TRUE	TRUE
chr15	78274256	C	T	ENST00000394852	ENSG00000140403	DNAJA4	TRUE	TRUE
chr15	78274268	C	T	ENST00000394852	ENSG00000140403	DNAJA4	TRUE	TRUE
chr15	78274271	C	T	ENST00000394852	ENSG00000140403	DNAJA4	TRUE	TRUE
chr15	78274292	C	T	ENST00000394852	ENSG00000140403	DNAJA4	TRUE	TRUE
chr15	78274295	C	T	ENST00000394852	ENSG00000140403	DNAJA4	TRUE	TRUE
chr15	78274301	C	T	ENST00000394852	ENSG00000140403	DNAJA4	TRUE	TRUE
chr15	78274312	C	A	ENST00000394852	ENSG00000140403	DNAJA4	TRUE	TRUE
chr15	78274316	G	T	ENST00000394852	ENSG00000140403	DNAJA4	TRUE	TRUE
chr15	78274321	C	A	ENST00000394852	ENSG00000140403	DNAJA4	TRUE	TRUE
chr15	78274322	A	T	ENST00000394852	ENSG00000140403	DNAJA4	TRUE	TRUE
chr15	78274328	C	T	ENST00000394852	ENSG00000140403	DNAJA4	TRUE	TRUE
chr15	78274334	G	T	ENST00000394852	ENSG00000140403	DNAJA4	TRUE	TRUE
chr15	78274349	A	T	ENST00000394852	ENSG00000140403	DNAJA4	TRUE	TRUE
chr15	78274360	C	A	ENST00000394852	ENSG00000140403	DNAJA4	TRUE	TRUE
chr15	78274361	G	T	ENST00000394852	ENSG00000140403	DNAJA4	TRUE	TRUE
chr15	78274369	C	A	ENST00000394852	ENSG00000140403	DNAJA4	TRUE	TRUE
chr15	78274379	A	T	ENST00000394852	ENSG00000140403	DNAJA4	TRUE	TRUE
chr15	78274391	G	T	ENST00000394852	ENSG00000140403	DNAJA4	TRUE	TRUE
chr15	78274394	A	T	ENST00000394852	ENSG00000140403	DNAJA4	TRUE	TRUE
chr15	78274397	A	T	ENST00000394852	ENSG00000140403	DNAJA4	TRUE	TRUE
chr15	78274406	G	T	ENST00000394852	ENSG00000140403	DNAJA4	TRUE	TRUE
chr15	78274418	G	T	ENST00000394852	ENSG00000140403	DNAJA4	TRUE	TRUE
chr15	78274421	A	T	ENST00000394852	ENSG00000140403	DNAJA4	TRUE	TRUE
chr15	78274425	G	A	ENST00000394852	ENSG00000140403	DNAJA4	TRUE	FALSE
chr15	78274425	G	C	ENST00000394852	ENSG00000140403	DNAJA4	TRUE	FALSE
chr15	78274425	G	T	ENST00000394852	ENSG00000140403	DNAJA4	TRUE	FALSE
chr15	78274426	T	A	ENST00000394852	ENSG00000140403	DNAJA4	TRUE	FALSE
chr15	78274426	T	C	ENST00000394852	ENSG00000140403	DNAJA4	TRUE	FALSE
chr15	78274426	T	G	ENST00000394852	ENSG00000140403	DNAJA4	TRUE	FALSE
chr15	78275496	A	C	ENST00000394852	ENSG00000140403	DNAJA4	TRUE	FALSE
chr15	78275496	A	G	ENST00000394852	ENSG00000140403	DNAJA4	TRUE	FALSE
chr15	78275496	A	T	ENST00000394852	ENSG00000140403	DNAJA4	TRUE	FALSE
chr15	78275497	G	A	ENST00000394852	ENSG00000140403	DNAJA4	TRUE	FALSE
chr15	78275497	G	C	ENST00000394852	ENSG00000140403	DNAJA4	TRUE	FALSE
chr15	78275497	G	T	ENST00000394852	ENSG00000140403	DNAJA4	TRUE	FALSE
chr15	78275503	A	T	ENST00000394852	ENSG00000140403	DNAJA4	TRUE	TRUE
chr15	78275512	C	T	ENST00000394852	ENSG00000140403	DNAJA4	TRUE	TRUE
chr15	78275515	A	T	ENST00000394852	ENSG00000140403	DNAJA4	TRUE	TRUE
chr15	78275530	G	T	ENST00000394852	ENSG00000140403	DNAJA4	TRUE	TRUE
chr15	78275533	G	T	ENST00000394852	ENSG00000140403	DNAJA4	TRUE	TRUE
chr15	78275536	G	T	ENST00000394852	ENSG00000140403	DNAJA4	TRUE	TRUE
chr15	78275542	C	T	ENST00000394852	ENSG00000140403	DNAJA4	TRUE	TRUE
chr15	78275545	G	T	ENST00000394852	ENSG00000140403	DNAJA4	TRUE	TRUE
chr15	78275551	G	T	ENST00000394852	ENSG00000140403	DNAJA4	TRUE	TRUE
chr15	78275557	G	T	ENST00000394852	ENSG00000140403	DNAJA4	TRUE	TRUE
chr15	78275587	C	T	ENST00000394852	ENSG00000140403	DNAJA4	TRUE	TRUE
chr15	78275590	A	T	ENST00000394852	ENSG00000140403	DNAJA4	TRUE	TRUE
chr15	78275608	C	T	ENST00000394852	ENSG00000140403	DNAJA4	TRUE	TRUE
chr15	78275611	A	T	ENST00000394852	ENSG00000140403	DNAJA4	TRUE	TRUE
chr15	78275614	C	T	ENST00000394852	ENSG00000140403	DNAJA4	TRUE	TRUE
chr15	78275627	T	A	ENST00000394852	ENSG00000140403	DNAJA4	TRUE	TRUE
chr15	78275635	A	T	ENST00000394852	ENSG00000140403	DNAJA4	TRUE	TRUE
chr15	78275641	A	T	ENST00000394852	ENSG00000140403	DNAJA4	TRUE	TRUE
chr15	78275647	C	T	ENST00000394852	ENSG00000140403	DNAJA4	TRUE	TRUE
chr15	78275656	G	T	ENST00000394852	ENSG00000140403	DNAJA4	TRUE	TRUE
chr15	78275667	T	A	ENST00000394852	ENSG00000140403	DNAJA4	TRUE	TRUE
chr15	78275674	A	T	ENST00000394852	ENSG00000140403	DNAJA4	TRUE	TRUE
chr15	78275677	A	T	ENST00000394852	ENSG00000140403	DNAJA4	TRUE	TRUE
chr15	78275686	A	T	ENST00000394852	ENSG00000140403	DNAJA4	TRUE	TRUE
chr15	78275693	T	A	ENST00000394852	ENSG00000140403	DNAJA4	TRUE	TRUE
chr15	78275701	C	T	ENST00000394852	ENSG00000140403	DNAJA4	TRUE	TRUE
chr15	78275722	A	T	ENST00000394852	ENSG00000140403	DNAJA4	TRUE	TRUE
chr15	78275729	G	A	ENST00000394852	ENSG00000140403	DNAJA4	TRUE	FALSE
chr15	78275729	G	C	ENST00000394852	ENSG00000140403	DNAJA4	TRUE	FALSE
chr15	78275729	G	T	ENST00000394852	ENSG00000140403	DNAJA4	TRUE	FALSE
chr15	78275730	T	A	ENST00000394852	ENSG00000140403	DNAJA4	TRUE	FALSE
chr15	78275730	T	C	ENST00000394852	ENSG00000140403	DNAJA4	TRUE	FALSE
chr15	78275730	T	G	ENST00000394852	ENSG00000140403	DNAJA4	TRUE	FALSE
chr15	78280043	A	C	ENST00000394852	ENSG00000140403	DNAJA4	TRUE	FALSE
chr15	78280043	A	G	ENST00000394852	ENSG00000140403	DNAJA4	TRUE	FALSE
chr15	78280043	A	T	ENST00000394852	ENSG00000140403	DNAJA4	TRUE	FALSE
chr15	78280044	G	A	ENST00000394852	ENSG00000140403	DNAJA4	TRUE	FALSE
chr15	78280044	G	C	ENST00000394852	ENSG00000140403	DNAJA4	TRUE	FALSE
chr15	78280044	G	T	ENST00000394852	ENSG00000140403	DNAJA4	TRUE	FALSE
chr15	78280047	G	T	ENST00000394852	ENSG00000140403	DNAJA4	TRUE	TRUE
chr15	78280056	A	T	ENST00000394852	ENSG00000140403	DNAJA4	TRUE	TRUE
chr15	78280071	A	T	ENST00000394852	ENSG00000140403	DNAJA4
chr15	78280076	C	A	ENST00000394852	ENSG00000140403	DNAJA4	TRUE	TRUE
chr15	78280086	G	T	ENST00000394852	ENSG00000140403	DNAJA4	TRUE	TRUE
chr15	78280089	G	T	ENST00000394852	ENSG00000140403	DNAJA4	TRUE	TRUE
chr15	78280103	C	A	ENST00000394852	ENSG00000140403	DNAJA4	FALSE	FALSE
chr15	78280103	C	G	ENST00000394852	ENSG00000140403	DNAJA4	FALSE	FALSE
chr15	78280104	A	T	ENST00000394852	ENSG00000140403	DNAJA4	FALSE	FALSE
chr15	78280116	G	T	ENST00000394852	ENSG00000140403	DNAJA4	FALSE	FALSE
chr15	78280119	A	T	ENST00000394852	ENSG00000140403	DNAJA4	FALSE	FALSE
chr15	78280137	C	T	ENST00000394852	ENSG00000140403	DNAJA4	FALSE	FALSE
chr15	78280144	T	A	ENST00000394852	ENSG00000140403	DNAJA4	FALSE	FALSE
chr15	78280144	T	G	ENST00000394852	ENSG00000140403	DNAJA4	FALSE	FALSE
chr15	78280146	G	A	ENST00000394852	ENSG00000140403	DNAJA4	TRUE	FALSE
chr15	78280146	G	C	ENST00000394852	ENSG00000140403	DNAJA4	TRUE	FALSE
chr15	78280146	G	T	ENST00000394852	ENSG00000140403	DNAJA4	TRUE	FALSE
chr15	78280147	T	A	ENST00000394852	ENSG00000140403	DNAJA4	TRUE	FALSE
chr15	78280147	T	C	ENST00000394852	ENSG00000140403	DNAJA4	TRUE	FALSE
chr15	78280147	T	G	ENST00000394852	ENSG00000140403	DNAJA4	TRUE	FALSE
chr15	78280243	A	C	ENST00000394852	ENSG00000140403	DNAJA4	TRUE	FALSE
chr15	78280243	A	G	ENST00000394852	ENSG00000140403	DNAJA4	TRUE	FALSE
chr15	78280243	A	T	ENST00000394852	ENSG00000140403	DNAJA4	TRUE	FALSE
chr15	78280244	G	A	ENST00000394852	ENSG00000140403	DNAJA4	TRUE	FALSE
chr15	78280244	G	C	ENST00000394852	ENSG00000140403	DNAJA4	TRUE	FALSE
chr15	78280244	G	T	ENST00000394852	ENSG00000140403	DNAJA4	TRUE	FALSE
chr15	78280257	G	T	ENST00000394852	ENSG00000140403	DNAJA4	FALSE	FALSE
chr15	78280260	A	T	ENST00000394852	ENSG00000140403	DNAJA4	FALSE	FALSE
chr15	78280267	G	A	ENST00000394852	ENSG00000140403	DNAJA4	FALSE	FALSE
chr15	78280268	G	A	ENST00000394852	ENSG00000140403	DNAJA4	FALSE	FALSE
chr15	78280278	G	T	ENST00000394852	ENSG00000140403	DNAJA4	FALSE	FALSE
chr15	78280281	A	T	ENST00000394852	ENSG00000140403	DNAJA4	FALSE	FALSE
chr15	78280290	C	T	ENST00000394852	ENSG00000140403	DNAJA4	FALSE	FALSE
chr15	78280296	G	T	ENST00000394852	ENSG00000140403	DNAJA4	FALSE	FALSE
chr15	78280303	T	A	ENST00000394852	ENSG00000140403	DNAJA4	FALSE	FALSE
chr15	78280303	T	G	ENST00000394852	ENSG00000140403	DNAJA4	FALSE	FALSE
chr15	78280314	C	T	ENST00000394852	ENSG00000140403	DNAJA4	FALSE	FALSE
chr15	78280317	C	T	ENST00000394852	ENSG00000140403	DNAJA4	FALSE	FALSE
chr15	78280320	A	T	ENST00000394852	ENSG00000140403	DNAJA4	FALSE	FALSE
chr15	78280347	C	T	ENST00000394852	ENSG00000140403	DNAJA4	FALSE	FALSE
chr15	78280353	G	T	ENST00000394852	ENSG00000140403	DNAJA4	FALSE	FALSE
chr15	78280359	A	T	ENST00000394852	ENSG00000140403	DNAJA4	FALSE	FALSE
chr15	78280362	G	T	ENST00000394852	ENSG00000140403	DNAJA4	FALSE	FALSE
chr15	78280370	T	A	ENST00000394852	ENSG00000140403	DNAJA4	FALSE	FALSE
chr15	78280377	G	T	ENST00000394852	ENSG00000140403	DNAJA4	FALSE	FALSE
chr15	78280380	C	T	ENST00000394852	ENSG00000140403	DNAJA4	FALSE	FALSE
chr15	78280387	G	A	ENST00000394852	ENSG00000140403	DNAJA4	FALSE	FALSE
chr15	78280388	G	A	ENST00000394852	ENSG00000140403	DNAJA4	FALSE	FALSE
chr15	78280392	C	T	ENST00000394852	ENSG00000140403	DNAJA4	FALSE	FALSE
chr15	78280401	G	T	ENST00000394852	ENSG00000140403	DNAJA4	FALSE	FALSE
chr15	78280409	C	A	ENST00000394852	ENSG00000140403	DNAJA4	FALSE	FALSE
chr15	78280409	C	G	ENST00000394852	ENSG00000140403	DNAJA4	FALSE	FALSE
chr15	78280410	G	T	ENST00000394852	ENSG00000140403	DNAJA4	FALSE	FALSE
chr15	78280413	G	T	ENST00000394852	ENSG00000140403	DNAJA4	FALSE	FALSE
chr15	78280419	G	T	ENST00000394852	ENSG00000140403	DNAJA4	FALSE	FALSE
chr15	78280431	C	T	ENST00000394852	ENSG00000140403	DNAJA4	FALSE	FALSE
chr15	78280437	G	T	ENST00000394852	ENSG00000140403	DNAJA4	FALSE	FALSE
chr15	78280443	C	T	ENST00000394852	ENSG00000140403	DNAJA4	FALSE	FALSE
chr15	78280448	C	A	ENST00000394852	ENSG00000140403	DNAJA4	FALSE	FALSE
chr15	78280449	C	T	ENST00000394852	ENSG00000140403	DNAJA4	FALSE	FALSE
chr15	78283441	A	T	ENST00000267973	ENSG00000140395	WDR61	FALSE	FALSE
chr15	78283447	A	C	ENST00000267973	ENSG00000140395	WDR61	FALSE	FALSE
chr15	78283447	A	T	ENST00000267973	ENSG00000140395	WDR61	FALSE	FALSE
chr15	78283461	C	A	ENST00000267973	ENSG00000140395	WDR61	FALSE	FALSE
chr15	78283464	G	A	ENST00000267973	ENSG00000140395	WDR61	FALSE	FALSE
chr15	78283473	C	A	ENST00000267973	ENSG00000140395	WDR61	FALSE	FALSE
chr15	78283488	T	A	ENST00000267973	ENSG00000140395	WDR61	FALSE	FALSE
chr15	78283490	G	C	ENST00000267973	ENSG00000140395	WDR61	FALSE	FALSE
chr15	78283490	G	T	ENST00000267973	ENSG00000140395	WDR61	FALSE	FALSE
chr15	78283500	C	A	ENST00000267973	ENSG00000140395	WDR61	FALSE	FALSE
chr15	78283504	G	C	ENST00000267973	ENSG00000140395	WDR61	FALSE	FALSE
chr15	78283504	G	T	ENST00000267973	ENSG00000140395	WDR61	FALSE	FALSE
chr15	78283509	T	A	ENST00000267973	ENSG00000140395	WDR61	FALSE	FALSE
chr15	78283515	C	A	ENST00000267973	ENSG00000140395	WDR61	FALSE	FALSE
chr15	78283516	C	T	ENST00000267973	ENSG00000140395	WDR61	FALSE	FALSE
chr15	78283517	C	T	ENST00000267973	ENSG00000140395	WDR61	FALSE	FALSE
chr15	78283522	C	A	ENST00000267973	ENSG00000140395	WDR61	TRUE	FALSE
chr15	78283522	C	G	ENST00000267973	ENSG00000140395	WDR61	TRUE	FALSE
chr15	78283522	C	T	ENST00000267973	ENSG00000140395	WDR61	TRUE	FALSE
chr15	78283523	T	A	ENST00000267973	ENSG00000140395	WDR61	TRUE	FALSE
chr15	78283523	T	C	ENST00000267973	ENSG00000140395	WDR61	TRUE	FALSE
chr15	78283523	T	G	ENST00000267973	ENSG00000140395	WDR61	TRUE	FALSE
chr15	78285259	A	C	ENST00000267973	ENSG00000140395	WDR61	TRUE	FALSE
chr15	78285259	A	G	ENST00000267973	ENSG00000140395	WDR61	TRUE	FALSE
chr15	78285259	A	T	ENST00000267973	ENSG00000140395	WDR61	TRUE	FALSE
chr15	78285260	C	A	ENST00000267973	ENSG00000140395	WDR61	TRUE	FALSE
chr15	78285260	C	G	ENST00000267973	ENSG00000140395	WDR61	TRUE	FALSE
chr15	78285260	C	T	ENST00000267973	ENSG00000140395	WDR61	TRUE	FALSE
chr15	78285263	G	A	ENST00000267973	ENSG00000140395	WDR61	FALSE	FALSE
chr15	78285269	G	A	ENST00000267973	ENSG00000140395	WDR61	FALSE	FALSE
chr15	78285291	A	T	ENST00000267973	ENSG00000140395	WDR61	FALSE	FALSE
chr15	78285305	C	A	ENST00000267973	ENSG00000140395	WDR61	FALSE	FALSE
chr15	78285312	C	T	ENST00000267973	ENSG00000140395	WDR61	TRUE	TRUE
chr15	78285313	C	T	ENST00000267973	ENSG00000140395	WDR61	TRUE	TRUE
chr15	78285320	T	A	ENST00000267973	ENSG00000140395	WDR61	TRUE	TRUE
chr15	78285329	T	A	ENST00000267973	ENSG00000140395	WDR61	TRUE	TRUE
chr15	78285337	G	T	ENST00000267973	ENSG00000140395	WDR61	TRUE	TRUE
chr15	78285340	C	A	ENST00000267973	ENSG00000140395	WDR61	TRUE	FALSE
chr15	78285340	C	G	ENST00000267973	ENSG00000140395	WDR61	TRUE	FALSE
chr15	78285340	C	T	ENST00000267973	ENSG00000140395	WDR61	TRUE	FALSE
chr15	78285341	T	A	ENST00000267973	ENSG00000140395	WDR61	TRUE	FALSE
chr15	78285341	T	C	ENST00000267973	ENSG00000140395	WDR61	TRUE	FALSE
chr15	78285341	T	G	ENST00000267973	ENSG00000140395	WDR61	TRUE	FALSE
chr15	78286039	A	C	ENST00000267973	ENSG00000140395	WDR61	TRUE	FALSE
chr15	78286039	A	G	ENST00000267973	ENSG00000140395	WDR61	TRUE	FALSE
chr15	78286039	A	T	ENST00000267973	ENSG00000140395	WDR61	TRUE	FALSE
chr15	78286040	C	A	ENST00000267973	ENSG00000140395	WDR61	TRUE	FALSE
chr15	78286040	C	G	ENST00000267973	ENSG00000140395	WDR61	TRUE	FALSE
chr15	78286040	C	T	ENST00000267973	ENSG00000140395	WDR61	TRUE	FALSE
chr15	78286067	A	T	ENST00000267973	ENSG00000140395	WDR61	TRUE	TRUE
chr15	78286088	C	T	ENST00000267973	ENSG00000140395	WDR61	TRUE	TRUE
chr15	78286089	C	T	ENST00000267973	ENSG00000140395	WDR61	TRUE	TRUE
chr15	78286119	A	T	ENST00000267973	ENSG00000140395	WDR61	TRUE	TRUE
chr15	78286132	G	A	ENST00000267973	ENSG00000140395	WDR61	TRUE	TRUE
chr15	78286134	C	A	ENST00000267973	ENSG00000140395	WDR61	TRUE	FALSE
chr15	78286134	C	G	ENST00000267973	ENSG00000140395	WDR61	TRUE	FALSE
chr15	78286134	C	T	ENST00000267973	ENSG00000140395	WDR61	TRUE	FALSE
chr15	78286135	T	A	ENST00000267973	ENSG00000140395	WDR61	TRUE	FALSE
chr15	78286135	T	C	ENST00000267973	ENSG00000140395	WDR61	TRUE	FALSE
chr15	78286135	T	G	ENST00000267973	ENSG00000140395	WDR61	TRUE	FALSE
chr15	78288287	A	C	ENST00000267973	ENSG00000140395	WDR61	TRUE	FALSE
chr15	78288287	A	G	ENST00000267973	ENSG00000140395	WDR61	TRUE	FALSE
chr15	78288287	A	T	ENST00000267973	ENSG00000140395	WDR61	TRUE	FALSE
chr15	78288288	C	A	ENST00000267973	ENSG00000140395	WDR61	TRUE	FALSE
chr15	78288288	C	G	ENST00000267973	ENSG00000140395	WDR61	TRUE	FALSE
chr15	78288288	C	T	ENST00000267973	ENSG00000140395	WDR61	TRUE	FALSE
chr15	78288294	A	C	ENST00000267973	ENSG00000140395	WDR61	TRUE	TRUE
chr15	78288294	A	T	ENST00000267973	ENSG00000140395	WDR61	TRUE	TRUE
chr15	78288302	T	A	ENST00000267973	ENSG00000140395	WDR61	TRUE	TRUE
chr15	78288306	G	C	ENST00000267973	ENSG00000140395	WDR61	TRUE	TRUE
chr15	78288306	G	T	ENST00000267973	ENSG00000140395	WDR61	TRUE	TRUE
chr15	78288319	G	C	ENST00000267973	ENSG00000140395	WDR61	TRUE	TRUE
chr15	78288319	G	T	ENST00000267973	ENSG00000140395	WDR61	TRUE	TRUE
chr15	78288338	G	A	ENST00000267973	ENSG00000140395	WDR61	TRUE	TRUE
chr15	78288358	A	T	ENST00000267973	ENSG00000140395	WDR61	TRUE	TRUE
chr15	78288383	C	A	ENST00000267973	ENSG00000140395	WDR61	TRUE	FALSE
chr15	78288383	C	G	ENST00000267973	ENSG00000140395	WDR61	TRUE	FALSE
chr15	78288383	C	T	ENST00000267973	ENSG00000140395	WDR61	TRUE	FALSE
chr15	78288384	T	A	ENST00000267973	ENSG00000140395	WDR61	TRUE	FALSE
chr15	78288384	T	C	ENST00000267973	ENSG00000140395	WDR61	TRUE	FALSE
chr15	78288384	T	G	ENST00000267973	ENSG00000140395	WDR61	TRUE	FALSE
chr15	78289617	A	C	ENST00000267973	ENSG00000140395	WDR61	TRUE	FALSE
chr15	78289617	A	G	ENST00000267973	ENSG00000140395	WDR61	TRUE	FALSE
chr15	78289617	A	T	ENST00000267973	ENSG00000140395	WDR61	TRUE	FALSE
chr15	78289618	C	A	ENST00000267973	ENSG00000140395	WDR61	TRUE	FALSE
chr15	78289618	C	G	ENST00000267973	ENSG00000140395	WDR61	TRUE	FALSE
chr15	78289618	C	T	ENST00000267973	ENSG00000140395	WDR61	TRUE	FALSE
chr15	78289622	C	A	ENST00000267973	ENSG00000140395	WDR61	TRUE	TRUE
chr15	78289640	T	A	ENST00000267973	ENSG00000140395	WDR61	TRUE	TRUE
chr15	78289643	C	A	ENST00000267973	ENSG00000140395	WDR61	TRUE	TRUE
chr15	78289673	C	A	ENST00000267973	ENSG00000140395	WDR61	TRUE	TRUE
chr15	78289685	C	A	ENST00000267973	ENSG00000140395	WDR61	TRUE	TRUE
chr15	78289695	G	C	ENST00000267973	ENSG00000140395	WDR61	TRUE	TRUE
chr15	78289695	G	T	ENST00000267973	ENSG00000140395	WDR61	TRUE	TRUE
chr15	78289700	T	A	ENST00000267973	ENSG00000140395	WDR61	TRUE	TRUE
chr15	78289713	C	A	ENST00000267973	ENSG00000140395	WDR61	TRUE	FALSE
chr15	78289713	C	G	ENST00000267973	ENSG00000140395	WDR61	TRUE	FALSE
chr15	78289713	C	T	ENST00000267973	ENSG00000140395	WDR61	TRUE	FALSE
chr15	78289714	T	A	ENST00000267973	ENSG00000140395	WDR61	TRUE	FALSE
chr15	78289714	T	C	ENST00000267973	ENSG00000140395	WDR61	TRUE	FALSE
chr15	78289714	T	G	ENST00000267973	ENSG00000140395	WDR61	TRUE	FALSE
chr15	78289949	A	C	ENST00000267973	ENSG00000140395	WDR61	TRUE	FALSE
chr15	78289949	A	G	ENST00000267973	ENSG00000140395	WDR61	TRUE	FALSE
chr15	78289949	A	T	ENST00000267973	ENSG00000140395	WDR61	TRUE	FALSE
chr15	78289950	C	A	ENST00000267973	ENSG00000140395	WDR61	TRUE	FALSE
chr15	78289950	C	G	ENST00000267973	ENSG00000140395	WDR61	TRUE	FALSE
chr15	78289950	C	T	ENST00000267973	ENSG00000140395	WDR61	TRUE	FALSE
chr15	78289951	A	C	ENST00000267973	ENSG00000140395	WDR61	TRUE	TRUE
chr15	78289951	A	T	ENST00000267973	ENSG00000140395	WDR61	TRUE	TRUE
chr15	78289974	T	A	ENST00000267973	ENSG00000140395	WDR61	TRUE	TRUE
chr15	78289977	C	A	ENST00000267973	ENSG00000140395	WDR61	TRUE	TRUE
chr15	78289980	T	A	ENST00000267973	ENSG00000140395	WDR61	TRUE	TRUE
chr15	78289988	A	T	ENST00000267973	ENSG00000140395	WDR61	TRUE	TRUE
chr15	78289993	A	C	ENST00000267973	ENSG00000140395	WDR61	TRUE	TRUE
chr15	78289993	A	T	ENST00000267973	ENSG00000140395	WDR61	TRUE	TRUE
chr15	78289998	C	A	ENST00000267973	ENSG00000140395	WDR61	TRUE	TRUE
chr15	78290001	T	A	ENST00000267973	ENSG00000140395	WDR61	TRUE	TRUE
chr15	78290004	T	A	ENST00000267973	ENSG00000140395	WDR61	TRUE	TRUE
chr15	78290013	C	A	ENST00000267973	ENSG00000140395	WDR61	TRUE	TRUE
chr15	78290034	T	A	ENST00000267973	ENSG00000140395	WDR61	TRUE	TRUE
chr15	78290049	C	A	ENST00000267973	ENSG00000140395	WDR61	TRUE	TRUE
chr15	78290059	A	C	ENST00000267973	ENSG00000140395	WDR61	TRUE	TRUE
chr15	78290059	A	T	ENST00000267973	ENSG00000140395	WDR61	TRUE	TRUE
chr15	78290064	G	A	ENST00000267973	ENSG00000140395	WDR61	TRUE	TRUE
chr15	78290084	A	T	ENST00000267973	ENSG00000140395	WDR61	TRUE	TRUE
chr15	78290089	C	T	ENST00000267973	ENSG00000140395	WDR61	TRUE	TRUE
chr15	78290090	C	T	ENST00000267973	ENSG00000140395	WDR61	TRUE	TRUE
chr15	78290100	C	A	ENST00000267973	ENSG00000140395	WDR61	TRUE	FALSE
chr15	78290100	C	G	ENST00000267973	ENSG00000140395	WDR61	TRUE	FALSE
chr15	78290100	C	T	ENST00000267973	ENSG00000140395	WDR61	TRUE	FALSE
chr15	78290101	T	A	ENST00000267973	ENSG00000140395	WDR61	TRUE	FALSE
chr15	78290101	T	C	ENST00000267973	ENSG00000140395	WDR61	TRUE	FALSE
chr15	78290101	T	G	ENST00000267973	ENSG00000140395	WDR61	TRUE	FALSE
chr15	78292614	A	C	ENST00000267973	ENSG00000140395	WDR61	TRUE	FALSE
chr15	78292614	A	G	ENST00000267973	ENSG00000140395	WDR61	TRUE	FALSE
chr15	78292614	A	T	ENST00000267973	ENSG00000140395	WDR61	TRUE	FALSE
chr15	78292615	C	A	ENST00000267973	ENSG00000140395	WDR61	TRUE	FALSE
chr15	78292615	C	G	ENST00000267973	ENSG00000140395	WDR61	TRUE	FALSE
chr15	78292615	C	T	ENST00000267973	ENSG00000140395	WDR61	TRUE	FALSE
chr15	78292622	C	A	ENST00000267973	ENSG00000140395	WDR61	TRUE	TRUE
chr15	78292637	T	A	ENST00000267973	ENSG00000140395	WDR61	TRUE	TRUE
chr15	78292643	G	A	ENST00000267973	ENSG00000140395	WDR61	TRUE	TRUE
chr15	78292646	T	A	ENST00000267973	ENSG00000140395	WDR61	TRUE	TRUE
chr15	78292655	C	A	ENST00000267973	ENSG00000140395	WDR61	TRUE	TRUE
chr15	78292657	A	T	ENST00000267973	ENSG00000140395	WDR61	TRUE	TRUE
chr15	78292662	C	T	ENST00000267973	ENSG00000140395	WDR61	TRUE	TRUE
chr15	78292663	C	T	ENST00000267973	ENSG00000140395	WDR61	TRUE	TRUE
chr15	78292739	C	A	ENST00000267973	ENSG00000140395	WDR61	TRUE	TRUE
chr15	78292745	G	A	ENST00000267973	ENSG00000140395	WDR61	TRUE	TRUE
chr15	78292751	C	A	ENST00000267973	ENSG00000140395	WDR61	TRUE	TRUE
chr15	78292754	C	A	ENST00000267973	ENSG00000140395	WDR61	TRUE	TRUE
chr15	78292761	C	T	ENST00000267973	ENSG00000140395	WDR61	TRUE	TRUE
chr15	78292762	C	T	ENST00000267973	ENSG00000140395	WDR61	TRUE	TRUE
chr15	78292766	G	A	ENST00000267973	ENSG00000140395	WDR61	TRUE	TRUE
chr15	78292781	C	A	ENST00000267973	ENSG00000140395	WDR61	TRUE	TRUE
chr15	78292788	C	T	ENST00000267973	ENSG00000140395	WDR61	TRUE	TRUE
chr15	78292789	C	A	ENST00000267973	ENSG00000140395	WDR61	TRUE	FALSE
chr15	78292789	C	G	ENST00000267973	ENSG00000140395	WDR61	TRUE	FALSE
chr15	78292789	C	T	ENST00000267973	ENSG00000140395	WDR61	TRUE	FALSE
chr15	78292790	T	A	ENST00000267973	ENSG00000140395	WDR61	TRUE	FALSE
chr15	78292790	T	C	ENST00000267973	ENSG00000140395	WDR61	TRUE	FALSE
chr15	78292790	T	G	ENST00000267973	ENSG00000140395	WDR61	TRUE	FALSE
chr15	78293165	A	C	ENST00000267973	ENSG00000140395	WDR61	TRUE	FALSE
chr15	78293165	A	G	ENST00000267973	ENSG00000140395	WDR61	TRUE	FALSE
chr15	78293165	A	T	ENST00000267973	ENSG00000140395	WDR61	TRUE	FALSE
chr15	78293166	C	A	ENST00000267973	ENSG00000140395	WDR61	TRUE	FALSE
chr15	78293166	C	G	ENST00000267973	ENSG00000140395	WDR61	TRUE	FALSE
chr15	78293166	C	T	ENST00000267973	ENSG00000140395	WDR61	TRUE	FALSE
chr15	78293167	C	T	ENST00000267973	ENSG00000140395	WDR61	TRUE	TRUE
chr15	78293171	T	A	ENST00000267973	ENSG00000140395	WDR61	TRUE	TRUE
chr15	78293172	C	T	ENST00000267973	ENSG00000140395	WDR61	TRUE	TRUE
chr15	78293173	C	T	ENST00000267973	ENSG00000140395	WDR61	TRUE	TRUE
chr15	78293180	T	A	ENST00000267973	ENSG00000140395	WDR61	TRUE	TRUE
chr15	78293216	C	A	ENST00000267973	ENSG00000140395	WDR61	TRUE	TRUE
chr15	78293225	C	A	ENST00000267973	ENSG00000140395	WDR61	TRUE	TRUE
chr15	78293228	T	A	ENST00000267973	ENSG00000140395	WDR61	TRUE	TRUE
chr15	78293231	T	A	ENST00000267973	ENSG00000140395	WDR61	TRUE	TRUE
chr15	78293241	C	T	ENST00000267973	ENSG00000140395	WDR61	TRUE	FALSE
chr15	78293242	C	T	ENST00000267973	ENSG00000140395	WDR61	TRUE	FALSE
chr15	78293251	G	C	ENST00000267973	ENSG00000140395	WDR61	TRUE	FALSE
chr15	78293251	G	T	ENST00000267973	ENSG00000140395	WDR61	TRUE	FALSE
chr15	78293253	C	T	ENST00000267973	ENSG00000140395	WDR61	TRUE	FALSE
chr15	78293254	C	T	ENST00000267973	ENSG00000140395	WDR61	TRUE	FALSE
chr15	78293273	C	A	ENST00000267973	ENSG00000140395	WDR61	TRUE	FALSE
chr15	78293273	C	G	ENST00000267973	ENSG00000140395	WDR61	TRUE	FALSE
chr15	78293273	C	T	ENST00000267973	ENSG00000140395	WDR61	TRUE	FALSE
chr15	78293274	T	A	ENST00000267973	ENSG00000140395	WDR61	TRUE	FALSE
chr15	78293274	T	C	ENST00000267973	ENSG00000140395	WDR61	TRUE	FALSE
chr15	78293274	T	G	ENST00000267973	ENSG00000140395	WDR61	TRUE	FALSE
chr15	78294944	A	C	ENST00000267973	ENSG00000140395	WDR61	TRUE	FALSE
chr15	78294944	A	G	ENST00000267973	ENSG00000140395	WDR61	FALSE	FALSE
chr15	78294944	A	T	ENST00000267973	ENSG00000140395	WDR61	TRUE	FALSE
chr15	78294945	C	A	ENST00000267973	ENSG00000140395	WDR61	TRUE	FALSE
chr15	78294945	C	G	ENST00000267973	ENSG00000140395	WDR61	TRUE	FALSE
chr15	78294945	C	T	ENST00000267973	ENSG00000140395	WDR61	TRUE	FALSE
chr15	78294949	G	A	ENST00000267973	ENSG00000140395	WDR61	FALSE	FALSE
chr15	78294952	C	A	ENST00000267973	ENSG00000140395	WDR61	FALSE	FALSE
chr15	78294955	G	A	ENST00000267973	ENSG00000140395	WDR61	FALSE	FALSE
chr15	78294958	T	A	ENST00000267973	ENSG00000140395	WDR61	FALSE	FALSE
chr15	78294971	G	C	ENST00000267973	ENSG00000140395	WDR61	FALSE	FALSE
chr15	78294971	G	T	ENST00000267973	ENSG00000140395	WDR61	FALSE	FALSE
chr15	78294974	C	A	ENST00000267973	ENSG00000140395	WDR61	TRUE	FALSE
chr15	78294974	C	G	ENST00000267973	ENSG00000140395	WDR61	TRUE	FALSE
chr15	78294974	C	T	ENST00000267973	ENSG00000140395	WDR61	TRUE	FALSE
chr15	78294975	T	A	ENST00000267973	ENSG00000140395	WDR61	TRUE	FALSE
chr15	78294975	T	C	ENST00000267973	ENSG00000140395	WDR61	TRUE	FALSE
chr15	78294975	T	G	ENST00000267973	ENSG00000140395	WDR61	TRUE	FALSE
chr15	78295673	A	C	ENST00000267973	ENSG00000140395	WDR61	TRUE	FALSE
chr15	78295673	A	G	ENST00000267973	ENSG00000140395	WDR61	TRUE	FALSE
chr15	78295673	A	T	ENST00000267973	ENSG00000140395	WDR61	TRUE	FALSE
chr15	78295674	C	A	ENST00000267973	ENSG00000140395	WDR61	TRUE	FALSE
chr15	78295674	C	G	ENST00000267973	ENSG00000140395	WDR61	TRUE	FALSE
chr15	78295674	C	T	ENST00000267973	ENSG00000140395	WDR61	TRUE	FALSE
chr15	78295677	G	A	ENST00000267973	ENSG00000140395	WDR61	FALSE	FALSE
chr15	78295726	C	A	ENST00000267973	ENSG00000140395	WDR61	FALSE	FALSE
chr15	78295726	C	G	ENST00000267973	ENSG00000140395	WDR61	FALSE	FALSE
chr15	78295726	C	T	ENST00000267973	ENSG00000140395	WDR61	FALSE	FALSE
chr15	78295727	T	A	ENST00000267973	ENSG00000140395	WDR61	FALSE	FALSE
chr15	78295727	T	C	ENST00000267973	ENSG00000140395	WDR61	FALSE	FALSE
chr15	78295727	T	G	ENST00000267973	ENSG00000140395	WDR61	FALSE	FALSE
chr15	78299560	A	C	ENST00000267973	ENSG00000140395	WDR61	TRUE	FALSE
chr15	78299560	A	G	ENST00000267973	ENSG00000140395	WDR61	TRUE	FALSE
chr15	78299560	A	T	ENST00000267973	ENSG00000140395	WDR61	TRUE	FALSE
chr15	78299561	C	A	ENST00000267973	ENSG00000140395	WDR61	TRUE	FALSE
chr15	78299561	C	G	ENST00000267973	ENSG00000140395	WDR61	TRUE	FALSE
chr15	78299561	C	T	ENST00000267973	ENSG00000140395	WDR61	TRUE	FALSE
chr15	78340451	G	A	ENST00000299529	ENSG00000166426	CRABP1	FALSE	FALSE
chr15	78340452	G	A	ENST00000299529	ENSG00000166426	CRABP1	FALSE	FALSE
chr15	78340453	A	T	ENST00000299529	ENSG00000166426	CRABP1	FALSE	FALSE
chr15	78340468	G	T	ENST00000299529	ENSG00000166426	CRABP1	FALSE	FALSE
chr15	78340480	G	T	ENST00000299529	ENSG00000166426	CRABP1	TRUE	FALSE
chr15	78340489	A	T	ENST00000299529	ENSG00000166426	CRABP1	TRUE	FALSE
chr15	78340499	G	A	ENST00000299529	ENSG00000166426	CRABP1	TRUE	FALSE
chr15	78340499	G	C	ENST00000299529	ENSG00000166426	CRABP1	TRUE	FALSE
chr15	78340499	G	T	ENST00000299529	ENSG00000166426	CRABP1	TRUE	FALSE
chr15	78340500	T	A	ENST00000299529	ENSG00000166426	CRABP1	TRUE	FALSE
chr15	78340500	T	C	ENST00000299529	ENSG00000166426	CRABP1	TRUE	FALSE
chr15	78340500	T	G	ENST00000299529	ENSG00000166426	CRABP1	TRUE	FALSE
chr15	78341041	A	C	ENST00000299529	ENSG00000166426	CRABP1	TRUE	FALSE
chr15	78341041	A	G	ENST00000299529	ENSG00000166426	CRABP1	TRUE	FALSE
chr15	78341041	A	T	ENST00000299529	ENSG00000166426	CRABP1	TRUE	FALSE
chr15	78341042	G	A	ENST00000299529	ENSG00000166426	CRABP1	TRUE	FALSE
chr15	78341042	G	C	ENST00000299529	ENSG00000166426	CRABP1	TRUE	FALSE
chr15	78341042	G	T	ENST00000299529	ENSG00000166426	CRABP1	TRUE	FALSE
chr15	78341063	A	T	ENST00000299529	ENSG00000166426	CRABP1	TRUE	TRUE
chr15	78341087	A	T	ENST00000299529	ENSG00000166426	CRABP1	TRUE	TRUE
chr15	78341099	G	T	ENST00000299529	ENSG00000166426	CRABP1	TRUE	TRUE
chr15	78341108	C	T	ENST00000299529	ENSG00000166426	CRABP1	TRUE	TRUE
chr15	78341120	C	T	ENST00000299529	ENSG00000166426	CRABP1	TRUE	TRUE
chr15	78341128	C	A	ENST00000299529	ENSG00000166426	CRABP1	TRUE	TRUE
chr15	78341128	C	G	ENST00000299529	ENSG00000166426	CRABP1	TRUE	TRUE
chr15	78341132	A	T	ENST00000299529	ENSG00000166426	CRABP1	TRUE	TRUE
chr15	78341159	G	T	ENST00000299529	ENSG00000166426	CRABP1	TRUE	TRUE
chr15	78341171	A	T	ENST00000299529	ENSG00000166426	CRABP1	TRUE	TRUE
chr15	78341177	G	T	ENST00000299529	ENSG00000166426	CRABP1	TRUE	TRUE
chr15	78341180	G	T	ENST00000299529	ENSG00000166426	CRABP1	TRUE	TRUE
chr15	78341189	G	T	ENST00000299529	ENSG00000166426	CRABP1	TRUE	TRUE
chr15	78341192	G	T	ENST00000299529	ENSG00000166426	CRABP1	TRUE	TRUE
chr15	78341195	G	T	ENST00000299529	ENSG00000166426	CRABP1	TRUE	TRUE
chr15	78341207	G	T	ENST00000299529	ENSG00000166426	CRABP1	TRUE	TRUE
chr15	78341213	A	T	ENST00000299529	ENSG00000166426	CRABP1	TRUE	TRUE
chr15	78341218	C	A	ENST00000299529	ENSG00000166426	CRABP1	TRUE	TRUE
chr15	78341222	G	A	ENST00000299529	ENSG00000166426	CRABP1	TRUE	FALSE
chr15	78341222	G	C	ENST00000299529	ENSG00000166426	CRABP1	TRUE	FALSE
chr15	78341222	G	T	ENST00000299529	ENSG00000166426	CRABP1	TRUE	FALSE
chr15	78341223	T	A	ENST00000299529	ENSG00000166426	CRABP1	TRUE	FALSE
chr15	78341223	T	C	ENST00000299529	ENSG00000166426	CRABP1	TRUE	FALSE
chr15	78341223	T	G	ENST00000299529	ENSG00000166426	CRABP1	TRUE	FALSE
chr15	78343497	A	C	ENST00000299529	ENSG00000166426	CRABP1	TRUE	FALSE
chr15	78343497	A	G	ENST00000299529	ENSG00000166426	CRABP1	TRUE	FALSE
chr15	78343497	A	T	ENST00000299529	ENSG00000166426	CRABP1	TRUE	FALSE
chr15	78343498	G	A	ENST00000299529	ENSG00000166426	CRABP1	TRUE	FALSE
chr15	78343498	G	C	ENST00000299529	ENSG00000166426	CRABP1	TRUE	FALSE
chr15	78343498	G	T	ENST00000299529	ENSG00000166426	CRABP1	TRUE	FALSE
chr15	78343503	T	A	ENST00000299529	ENSG00000166426	CRABP1	TRUE	TRUE
chr15	78343503	T	G	ENST00000299529	ENSG00000166426	CRABP1	TRUE	TRUE
chr15	78343512	G	A	ENST00000299529	ENSG00000166426	CRABP1	TRUE	TRUE
chr15	78343513	G	A	ENST00000299529	ENSG00000166426	CRABP1	TRUE	TRUE
chr15	78343514	G	T	ENST00000299529	ENSG00000166426	CRABP1	TRUE	TRUE
chr15	78343520	G	T	ENST00000299529	ENSG00000166426	CRABP1	TRUE	TRUE
chr15	78343526	A	T	ENST00000299529	ENSG00000166426	CRABP1	TRUE	TRUE
chr15	78343537	C	A	ENST00000299529	ENSG00000166426	CRABP1	TRUE	TRUE
chr15	78343541	C	T	ENST00000299529	ENSG00000166426	CRABP1	TRUE	TRUE
chr15	78343553	G	T	ENST00000299529	ENSG00000166426	CRABP1	TRUE	TRUE
chr15	78343568	A	T	ENST00000299529	ENSG00000166426	CRABP1	FALSE	FALSE
chr15	78343576	C	A	ENST00000299529	ENSG00000166426	CRABP1	FALSE	FALSE
chr15	78343576	C	G	ENST00000299529	ENSG00000166426	CRABP1	FALSE	FALSE
chr15	78343578	G	A	ENST00000299529	ENSG00000166426	CRABP1	FALSE	FALSE
chr15	78343579	G	A	ENST00000299529	ENSG00000166426	CRABP1	FALSE	FALSE
chr15	78343586	G	T	ENST00000299529	ENSG00000166426	CRABP1	FALSE	FALSE
chr15	78343601	G	T	ENST00000299529	ENSG00000166426	CRABP1	FALSE	FALSE
chr15	78343613	G	A	ENST00000299529	ENSG00000166426	CRABP1	TRUE	FALSE
chr15	78343613	G	C	ENST00000299529	ENSG00000166426	CRABP1	TRUE	FALSE
chr15	78343613	G	T	ENST00000299529	ENSG00000166426	CRABP1	TRUE	FALSE
chr15	78343614	T	A	ENST00000299529	ENSG00000166426	CRABP1	TRUE	FALSE
chr15	78343614	T	C	ENST00000299529	ENSG00000166426	CRABP1	TRUE	FALSE
chr15	78343614	T	G	ENST00000299529	ENSG00000166426	CRABP1	TRUE	FALSE
chr15	78347925	A	C	ENST00000299529	ENSG00000166426	CRABP1	TRUE	FALSE
chr15	78347925	A	G	ENST00000299529	ENSG00000166426	CRABP1	TRUE	FALSE
chr15	78347925	A	T	ENST00000299529	ENSG00000166426	CRABP1	TRUE	FALSE
chr15	78347926	G	A	ENST00000299529	ENSG00000166426	CRABP1	TRUE	FALSE
chr15	78347926	G	C	ENST00000299529	ENSG00000166426	CRABP1	TRUE	FALSE
chr15	78347926	G	T	ENST00000299529	ENSG00000166426	CRABP1	TRUE	FALSE
chr15	78347953	C	A	ENST00000299529	ENSG00000166426	CRABP1	FALSE	FALSE
chr15	78347957	A	T	ENST00000299529	ENSG00000166426	CRABP1	FALSE	FALSE
chr15	78347965	T	A	ENST00000299529	ENSG00000166426	CRABP1	FALSE	FALSE
chr15	78347965	T	G	ENST00000299529	ENSG00000166426	CRABP1	FALSE	FALSE
chr15	78347969	C	T	ENST00000299529	ENSG00000166426	CRABP1	FALSE	FALSE
chr15	78347972	G	T	ENST00000299529	ENSG00000166426	CRABP1	FALSE	FALSE
chr15	78438350	A	T	ENST00000258886	ENSG00000136381	IREB2	FALSE	FALSE
chr15	78438356	G	T	ENST00000258886	ENSG00000136381	IREB2	FALSE	FALSE
chr15	78438357	G	A	ENST00000258886	ENSG00000136381	IREB2	TRUE	FALSE
chr15	78438357	G	C	ENST00000258886	ENSG00000136381	IREB2	TRUE	FALSE
chr15	78438357	G	T	ENST00000258886	ENSG00000136381	IREB2	TRUE	FALSE
chr15	78438358	T	A	ENST00000258886	ENSG00000136381	IREB2	TRUE	FALSE
chr15	78438358	T	C	ENST00000258886	ENSG00000136381	IREB2	FALSE	FALSE
chr15	78438358	T	G	ENST00000258886	ENSG00000136381	IREB2	TRUE	FALSE
chr15	78439793	A	C	ENST00000258886	ENSG00000136381	IREB2	TRUE	FALSE
chr15	78439793	A	G	ENST00000258886	ENSG00000136381	IREB2	TRUE	FALSE
chr15	78439793	A	T	ENST00000258886	ENSG00000136381	IREB2	TRUE	FALSE
chr15	78439794	G	A	ENST00000258886	ENSG00000136381	IREB2	TRUE	FALSE
chr15	78439794	G	C	ENST00000258886	ENSG00000136381	IREB2	TRUE	FALSE
chr15	78439794	G	T	ENST00000258886	ENSG00000136381	IREB2	TRUE	FALSE
chr15	78439799	C	A	ENST00000258886	ENSG00000136381	IREB2	FALSE	FALSE
chr15	78439799	C	G	ENST00000258886	ENSG00000136381	IREB2	FALSE	FALSE
chr15	78439806	G	T	ENST00000258886	ENSG00000136381	IREB2	FALSE	FALSE
chr15	78439811	C	A	ENST00000258886	ENSG00000136381	IREB2	FALSE	FALSE
chr15	78439811	C	G	ENST00000258886	ENSG00000136381	IREB2	FALSE	FALSE
chr15	78439818	G	T	ENST00000258886	ENSG00000136381	IREB2	FALSE	FALSE
chr15	78439825	T	A	ENST00000258886	ENSG00000136381	IREB2	FALSE	FALSE
chr15	78439825	T	G	ENST00000258886	ENSG00000136381	IREB2	FALSE	FALSE
chr15	78439837	C	A	ENST00000258886	ENSG00000136381	IREB2	TRUE	FALSE
chr15	78439837	C	G	ENST00000258886	ENSG00000136381	IREB2	TRUE	FALSE
chr15	78439842	A	T	ENST00000258886	ENSG00000136381	IREB2	TRUE	FALSE
chr15	78439845	A	T	ENST00000258886	ENSG00000136381	IREB2	TRUE	FALSE
chr15	78439863	A	T	ENST00000258886	ENSG00000136381	IREB2	TRUE	TRUE
chr15	78439875	A	T	ENST00000258886	ENSG00000136381	IREB2	TRUE	TRUE
chr15	78439880	T	A	ENST00000258886	ENSG00000136381	IREB2	TRUE	TRUE
chr15	78439880	T	G	ENST00000258886	ENSG00000136381	IREB2	TRUE	TRUE
chr15	78439882	G	A	ENST00000258886	ENSG00000136381	IREB2	TRUE	FALSE
chr15	78439882	G	C	ENST00000258886	ENSG00000136381	IREB2	TRUE	FALSE
chr15	78439882	G	T	ENST00000258886	ENSG00000136381	IREB2	TRUE	FALSE
chr15	78439883	T	A	ENST00000258886	ENSG00000136381	IREB2	TRUE	FALSE
chr15	78439883	T	C	ENST00000258886	ENSG00000136381	IREB2	TRUE	FALSE
chr15	78439883	T	G	ENST00000258886	ENSG00000136381	IREB2	TRUE	FALSE
chr15	78462920	A	C	ENST00000258886	ENSG00000136381	IREB2	TRUE	FALSE
chr15	78462920	A	G	ENST00000258886	ENSG00000136381	IREB2	TRUE	FALSE
chr15	78462920	A	T	ENST00000258886	ENSG00000136381	IREB2	TRUE	FALSE
chr15	78462921	G	A	ENST00000258886	ENSG00000136381	IREB2	TRUE	FALSE
chr15	78462921	G	C	ENST00000258886	ENSG00000136381	IREB2	TRUE	FALSE
chr15	78462921	G	T	ENST00000258886	ENSG00000136381	IREB2	TRUE	FALSE
chr15	78462935	C	A	ENST00000258886	ENSG00000136381	IREB2	TRUE	TRUE
chr15	78462935	C	G	ENST00000258886	ENSG00000136381	IREB2	TRUE	TRUE
chr15	78462937	C	A	ENST00000258886	ENSG00000136381	IREB2	TRUE	TRUE
chr15	78462937	C	G	ENST00000258886	ENSG00000136381	IREB2	TRUE	TRUE
chr15	78462949	T	A	ENST00000258886	ENSG00000136381	IREB2	TRUE	TRUE
chr15	78462952	T	A	ENST00000258886	ENSG00000136381	IREB2	TRUE	TRUE
chr15	78462954	G	T	ENST00000258886	ENSG00000136381	IREB2	TRUE	TRUE
chr15	78462966	C	T	ENST00000258886	ENSG00000136381	IREB2	TRUE	TRUE
chr15	78462974	T	A	ENST00000258886	ENSG00000136381	IREB2	TRUE	TRUE
chr15	78462985	T	A	ENST00000258886	ENSG00000136381	IREB2	TRUE	TRUE
chr15	78462985	T	G	ENST00000258886	ENSG00000136381	IREB2	TRUE	TRUE
chr15	78462990	A	T	ENST00000258886	ENSG00000136381	IREB2	TRUE	TRUE
chr15	78462993	A	T	ENST00000258886	ENSG00000136381	IREB2	TRUE	TRUE
chr15	78462996	G	T	ENST00000258886	ENSG00000136381	IREB2	TRUE	TRUE
chr15	78463015	T	A	ENST00000258886	ENSG00000136381	IREB2	TRUE	TRUE
chr15	78463015	T	G	ENST00000258886	ENSG00000136381	IREB2	TRUE	TRUE
chr15	78463021	G	A	ENST00000258886	ENSG00000136381	IREB2	TRUE	TRUE
chr15	78463022	G	A	ENST00000258886	ENSG00000136381	IREB2	TRUE	TRUE
chr15	78463023	A	T	ENST00000258886	ENSG00000136381	IREB2	TRUE	TRUE
chr15	78463029	A	T	ENST00000258886	ENSG00000136381	IREB2	TRUE	TRUE
chr15	78463032	C	T	ENST00000258886	ENSG00000136381	IREB2	TRUE	TRUE
chr15	78463044	G	T	ENST00000258886	ENSG00000136381	IREB2	TRUE	TRUE
chr15	78463077	C	T	ENST00000258886	ENSG00000136381	IREB2	TRUE	TRUE
chr15	78463088	G	A	ENST00000258886	ENSG00000136381	IREB2	TRUE	FALSE
chr15	78463088	G	C	ENST00000258886	ENSG00000136381	IREB2	TRUE	FALSE
chr15	78463088	G	T	ENST00000258886	ENSG00000136381	IREB2	TRUE	FALSE
chr15	78463089	T	A	ENST00000258886	ENSG00000136381	IREB2	TRUE	FALSE
chr15	78463089	T	C	ENST00000258886	ENSG00000136381	IREB2	TRUE	FALSE
chr15	78463089	T	G	ENST00000258886	ENSG00000136381	IREB2	TRUE	FALSE
chr15	78465249	A	C	ENST00000258886	ENSG00000136381	IREB2	TRUE	FALSE
chr15	78465249	A	G	ENST00000258886	ENSG00000136381	IREB2	TRUE	FALSE
chr15	78465249	A	T	ENST00000258886	ENSG00000136381	IREB2	TRUE	FALSE
chr15	78465250	G	A	ENST00000258886	ENSG00000136381	IREB2	TRUE	FALSE
chr15	78465250	G	C	ENST00000258886	ENSG00000136381	IREB2	TRUE	FALSE
chr15	78465250	G	T	ENST00000258886	ENSG00000136381	IREB2	TRUE	FALSE
chr15	78465252	G	T	ENST00000258886	ENSG00000136381	IREB2	TRUE	TRUE
chr15	78465288	G	T	ENST00000258886	ENSG00000136381	IREB2	TRUE	TRUE
chr15	78465297	A	T	ENST00000258886	ENSG00000136381	IREB2	TRUE	TRUE
chr15	78465306	G	T	ENST00000258886	ENSG00000136381	IREB2	TRUE	TRUE
chr15	78465318	G	T	ENST00000258886	ENSG00000136381	IREB2	TRUE	TRUE
chr15	78465321	A	T	ENST00000258886	ENSG00000136381	IREB2	TRUE	TRUE
chr15	78465338	T	A	ENST00000258886	ENSG00000136381	IREB2	TRUE	TRUE
chr15	78465367	T	A	ENST00000258886	ENSG00000136381	IREB2	TRUE	TRUE
chr15	78465367	T	G	ENST00000258886	ENSG00000136381	IREB2	TRUE	TRUE
chr15	78465369	C	T	ENST00000258886	ENSG00000136381	IREB2	TRUE	TRUE
chr15	78465384	A	T	ENST00000258886	ENSG00000136381	IREB2	TRUE	TRUE
chr15	78465389	G	A	ENST00000258886	ENSG00000136381	IREB2	TRUE	FALSE
chr15	78465389	G	C	ENST00000258886	ENSG00000136381	IREB2	TRUE	FALSE
chr15	78465389	G	T	ENST00000258886	ENSG00000136381	IREB2	TRUE	FALSE
chr15	78465390	T	A	ENST00000258886	ENSG00000136381	IREB2	TRUE	FALSE
chr15	78465390	T	C	ENST00000258886	ENSG00000136381	IREB2	TRUE	FALSE
chr15	78465390	T	G	ENST00000258886	ENSG00000136381	IREB2	TRUE	FALSE
chr15	78466269	A	C	ENST00000258886	ENSG00000136381	IREB2	TRUE	TRUE
chr15	78466269	A	G	ENST00000258886	ENSG00000136381	IREB2	TRUE	TRUE
chr15	78466269	A	T	ENST00000258886	ENSG00000136381	IREB2	TRUE	TRUE
chr15	78466270	G	A	ENST00000258886	ENSG00000136381	IREB2	TRUE	TRUE
chr15	78466270	G	C	ENST00000258886	ENSG00000136381	IREB2	TRUE	TRUE
chr15	78466270	G	T	ENST00000258886	ENSG00000136381	IREB2	TRUE	TRUE
chr15	78466271	T	A	ENST00000258886	ENSG00000136381	IREB2	TRUE	TRUE
chr15	78466278	C	T	ENST00000258886	ENSG00000136381	IREB2	TRUE	TRUE
chr15	78466296	G	T	ENST00000258886	ENSG00000136381	IREB2	TRUE	TRUE
chr15	78466311	C	T	ENST00000258886	ENSG00000136381	IREB2	TRUE	TRUE
chr15	78466314	A	T	ENST00000258886	ENSG00000136381	IREB2	TRUE	TRUE
chr15	78466320	G	T	ENST00000258886	ENSG00000136381	IREB2	TRUE	TRUE
chr15	78466323	A	T	ENST00000258886	ENSG00000136381	IREB2	TRUE	TRUE
chr15	78466338	A	T	ENST00000258886	ENSG00000136381	IREB2	TRUE	TRUE
chr15	78466344	C	T	ENST00000258886	ENSG00000136381	IREB2	TRUE	TRUE
chr15	78466350	A	T	ENST00000258886	ENSG00000136381	IREB2	TRUE	TRUE
chr15	78466353	A	T	ENST00000258886	ENSG00000136381	IREB2	TRUE	TRUE
chr15	78466364	C	A	ENST00000258886	ENSG00000136381	IREB2	TRUE	TRUE
chr15	78466365	A	T	ENST00000258886	ENSG00000136381	IREB2	TRUE	TRUE
chr15	78466371	C	T	ENST00000258886	ENSG00000136381	IREB2	TRUE	TRUE
chr15	78466382	C	A	ENST00000258886	ENSG00000136381	IREB2	TRUE	TRUE
chr15	78466383	C	T	ENST00000258886	ENSG00000136381	IREB2	TRUE	TRUE
chr15	78466386	G	T	ENST00000258886	ENSG00000136381	IREB2	TRUE	TRUE
chr15	78466394	T	A	ENST00000258886	ENSG00000136381	IREB2	TRUE	TRUE
chr15	78466401	G	T	ENST00000258886	ENSG00000136381	IREB2	TRUE	TRUE
chr15	78466404	G	T	ENST00000258886	ENSG00000136381	IREB2	TRUE	TRUE
chr15	78466413	C	T	ENST00000258886	ENSG00000136381	IREB2	TRUE	TRUE
chr15	78466420	C	A	ENST00000258886	ENSG00000136381	IREB2	TRUE	TRUE
chr15	78466420	C	G	ENST00000258886	ENSG00000136381	IREB2	TRUE	TRUE
chr15	78466422	G	T	ENST00000258886	ENSG00000136381	IREB2	TRUE	TRUE
chr15	78466435	C	A	ENST00000258886	ENSG00000136381	IREB2	TRUE	TRUE
chr15	78466437	C	T	ENST00000258886	ENSG00000136381	IREB2	TRUE	TRUE
chr15	78466443	G	T	ENST00000258886	ENSG00000136381	IREB2	TRUE	TRUE
chr15	78466463	T	A	ENST00000258886	ENSG00000136381	IREB2	TRUE	TRUE
chr15	78466474	T	A	ENST00000258886	ENSG00000136381	IREB2	TRUE	TRUE
chr15	78466476	C	T	ENST00000258886	ENSG00000136381	IREB2	TRUE	TRUE
chr15	78466488	G	T	ENST00000258886	ENSG00000136381	IREB2	TRUE	TRUE
chr15	78466490	G	A	ENST00000258886	ENSG00000136381	IREB2	TRUE	FALSE
chr15	78466490	G	C	ENST00000258886	ENSG00000136381	IREB2	TRUE	FALSE
chr15	78466490	G	T	ENST00000258886	ENSG00000136381	IREB2	TRUE	FALSE
chr15	78466491	T	A	ENST00000258886	ENSG00000136381	IREB2	TRUE	FALSE
chr15	78466491	T	C	ENST00000258886	ENSG00000136381	IREB2	TRUE	FALSE
chr15	78466491	T	G	ENST00000258886	ENSG00000136381	IREB2	TRUE	FALSE
chr15	78470530	A	C	ENST00000258886	ENSG00000136381	IREB2	TRUE	TRUE
chr15	78470530	A	G	ENST00000258886	ENSG00000136381	IREB2	TRUE	TRUE
chr15	78470530	A	T	ENST00000258886	ENSG00000136381	IREB2	TRUE	TRUE
chr15	78470531	G	A	ENST00000258886	ENSG00000136381	IREB2	TRUE	TRUE
chr15	78470531	G	C	ENST00000258886	ENSG00000136381	IREB2	TRUE	FALSE
chr15	78470531	G	T	ENST00000258886	ENSG00000136381	IREB2	TRUE	TRUE
chr15	78470536	G	T	ENST00000258886	ENSG00000136381	IREB2	TRUE	TRUE
chr15	78470546	T	A	ENST00000258886	ENSG00000136381	IREB2	TRUE	TRUE
chr15	78470546	T	G	ENST00000258886	ENSG00000136381	IREB2	TRUE	TRUE
chr15	78470548	A	T	ENST00000258886	ENSG00000136381	IREB2	TRUE	TRUE
chr15	78470554	C	T	ENST00000258886	ENSG00000136381	IREB2	TRUE	TRUE
chr15	78470557	G	T	ENST00000258886	ENSG00000136381	IREB2	TRUE	TRUE
chr15	78470563	G	T	ENST00000258886	ENSG00000136381	IREB2	TRUE	TRUE
chr15	78470572	A	T	ENST00000258886	ENSG00000136381	IREB2	TRUE	TRUE
chr15	78470578	C	T	ENST00000258886	ENSG00000136381	IREB2	TRUE	TRUE
chr15	78470581	G	T	ENST00000258886	ENSG00000136381	IREB2	TRUE	TRUE
chr15	78470590	C	T	ENST00000258886	ENSG00000136381	IREB2	TRUE	TRUE
chr15	78470599	A	T	ENST00000258886	ENSG00000136381	IREB2	TRUE	TRUE
chr15	78470602	G	A	ENST00000258886	ENSG00000136381	IREB2	TRUE	FALSE
chr15	78470602	G	C	ENST00000258886	ENSG00000136381	IREB2	TRUE	TRUE
chr15	78470602	G	T	ENST00000258886	ENSG00000136381	IREB2	TRUE	TRUE
chr15	78470603	T	A	ENST00000258886	ENSG00000136381	IREB2	TRUE	FALSE
chr15	78470603	T	C	ENST00000258886	ENSG00000136381	IREB2	TRUE	FALSE
chr15	78470603	T	G	ENST00000258886	ENSG00000136381	IREB2	TRUE	TRUE
chr15	78471739	A	C	ENST00000258886	ENSG00000136381	IREB2	FALSE	FALSE
chr15	78471739	A	G	ENST00000258886	ENSG00000136381	IREB2	FALSE	FALSE
chr15	78471739	A	T	ENST00000258886	ENSG00000136381	IREB2	FALSE	FALSE
chr15	78471740	G	A	ENST00000258886	ENSG00000136381	IREB2	FALSE	FALSE
chr15	78471740	G	C	ENST00000258886	ENSG00000136381	IREB2	FALSE	FALSE
chr15	78471740	G	T	ENST00000258886	ENSG00000136381	IREB2	FALSE	FALSE
chr15	78471742	G	A	ENST00000258886	ENSG00000136381	IREB2	TRUE	TRUE
chr15	78471743	G	A	ENST00000258886	ENSG00000136381	IREB2	TRUE	TRUE
chr15	78471748	C	A	ENST00000258886	ENSG00000136381	IREB2	TRUE	TRUE
chr15	78471748	C	G	ENST00000258886	ENSG00000136381	IREB2	TRUE	TRUE
chr15	78471750	A	T	ENST00000258886	ENSG00000136381	IREB2	TRUE	TRUE
chr15	78471759	A	T	ENST00000258886	ENSG00000136381	IREB2	TRUE	TRUE
chr15	78471783	G	T	ENST00000258886	ENSG00000136381	IREB2	TRUE	TRUE
chr15	78471789	G	T	ENST00000258886	ENSG00000136381	IREB2	TRUE	TRUE
chr15	78471801	C	T	ENST00000258886	ENSG00000136381	IREB2	TRUE	TRUE
chr15	78471811	T	A	ENST00000258886	ENSG00000136381	IREB2	TRUE	TRUE
chr15	78471811	T	G	ENST00000258886	ENSG00000136381	IREB2	TRUE	TRUE
chr15	78471813	G	T	ENST00000258886	ENSG00000136381	IREB2	TRUE	TRUE
chr15	78471818	T	A	ENST00000258886	ENSG00000136381	IREB2	TRUE	TRUE
chr15	78471818	T	G	ENST00000258886	ENSG00000136381	IREB2	TRUE	TRUE
chr15	78471820	T	A	ENST00000258886	ENSG00000136381	IREB2	TRUE	TRUE
chr15	78471823	C	A	ENST00000258886	ENSG00000136381	IREB2	TRUE	TRUE
chr15	78471823	C	G	ENST00000258886	ENSG00000136381	IREB2	TRUE	TRUE
chr15	78471825	A	T	ENST00000258886	ENSG00000136381	IREB2	TRUE	TRUE
chr15	78471837	G	T	ENST00000258886	ENSG00000136381	IREB2	TRUE	TRUE
chr15	78471840	G	T	ENST00000258886	ENSG00000136381	IREB2	TRUE	TRUE
chr15	78471843	A	T	ENST00000258886	ENSG00000136381	IREB2	TRUE	TRUE
chr15	78471883	C	A	ENST00000258886	ENSG00000136381	IREB2	TRUE	TRUE
chr15	78471883	C	G	ENST00000258886	ENSG00000136381	IREB2	TRUE	TRUE
chr15	78471907	T	A	ENST00000258886	ENSG00000136381	IREB2	TRUE	TRUE
chr15	78471907	T	G	ENST00000258886	ENSG00000136381	IREB2	TRUE	TRUE
chr15	78471922	G	A	ENST00000258886	ENSG00000136381	IREB2	TRUE	TRUE
chr15	78471923	G	A	ENST00000258886	ENSG00000136381	IREB2	TRUE	TRUE
chr15	78471925	G	A	ENST00000258886	ENSG00000136381	IREB2	FALSE	FALSE
chr15	78471925	G	C	ENST00000258886	ENSG00000136381	IREB2	FALSE	FALSE
chr15	78471925	G	T	ENST00000258886	ENSG00000136381	IREB2	FALSE	FALSE
chr15	78471926	T	A	ENST00000258886	ENSG00000136381	IREB2	FALSE	FALSE
chr15	78471926	T	C	ENST00000258886	ENSG00000136381	IREB2	FALSE	FALSE
chr15	78471926	T	G	ENST00000258886	ENSG00000136381	IREB2	FALSE	FALSE
chr15	78473240	A	C	ENST00000258886	ENSG00000136381	IREB2	TRUE	FALSE
chr15	78473240	A	G	ENST00000258886	ENSG00000136381	IREB2	TRUE	FALSE
chr15	78473240	A	T	ENST00000258886	ENSG00000136381	IREB2	TRUE	FALSE
chr15	78473241	G	A	ENST00000258886	ENSG00000136381	IREB2	TRUE	FALSE
chr15	78473241	G	C	ENST00000258886	ENSG00000136381	IREB2	TRUE	FALSE
chr15	78473241	G	T	ENST00000258886	ENSG00000136381	IREB2	TRUE	FALSE
chr15	78473247	G	T	ENST00000258886	ENSG00000136381	IREB2	TRUE	TRUE
chr15	78473256	G	T	ENST00000258886	ENSG00000136381	IREB2	TRUE	TRUE
chr15	78473262	G	T	ENST00000258886	ENSG00000136381	IREB2	TRUE	TRUE
chr15	78473299	T	A	ENST00000258886	ENSG00000136381	IREB2	TRUE	TRUE
chr15	78473299	T	G	ENST00000258886	ENSG00000136381	IREB2	TRUE	TRUE
chr15	78473304	G	T	ENST00000258886	ENSG00000136381	IREB2	TRUE	TRUE
chr15	78473313	G	T	ENST00000258886	ENSG00000136381	IREB2	TRUE	TRUE
chr15	78473318	T	A	ENST00000258886	ENSG00000136381	IREB2	TRUE	TRUE
chr15	78473319	G	T	ENST00000258886	ENSG00000136381	IREB2	TRUE	TRUE
chr15	78473323	T	A	ENST00000258886	ENSG00000136381	IREB2	TRUE	TRUE
chr15	78473323	T	G	ENST00000258886	ENSG00000136381	IREB2	TRUE	TRUE
chr15	78473332	C	A	ENST00000258886	ENSG00000136381	IREB2	TRUE	TRUE
chr15	78473332	C	G	ENST00000258886	ENSG00000136381	IREB2	TRUE	TRUE
chr15	78473335	C	A	ENST00000258886	ENSG00000136381	IREB2	TRUE	TRUE
chr15	78473335	C	G	ENST00000258886	ENSG00000136381	IREB2	TRUE	TRUE
chr15	78473379	A	T	ENST00000258886	ENSG00000136381	IREB2	TRUE	TRUE
chr15	78473382	G	A	ENST00000258886	ENSG00000136381	IREB2	TRUE	FALSE
chr15	78473382	G	C	ENST00000258886	ENSG00000136381	IREB2	TRUE	FALSE
chr15	78473382	G	T	ENST00000258886	ENSG00000136381	IREB2	TRUE	FALSE
chr15	78473383	T	A	ENST00000258886	ENSG00000136381	IREB2	TRUE	FALSE
chr15	78473383	T	C	ENST00000258886	ENSG00000136381	IREB2	TRUE	FALSE
chr15	78473383	T	G	ENST00000258886	ENSG00000136381	IREB2	TRUE	FALSE
chr15	78476186	A	C	ENST00000258886	ENSG00000136381	IREB2	TRUE	FALSE
chr15	78476186	A	G	ENST00000258886	ENSG00000136381	IREB2	TRUE	FALSE
chr15	78476186	A	T	ENST00000258886	ENSG00000136381	IREB2	TRUE	FALSE
chr15	78476187	G	A	ENST00000258886	ENSG00000136381	IREB2	TRUE	FALSE
chr15	78476187	G	C	ENST00000258886	ENSG00000136381	IREB2	TRUE	FALSE
chr15	78476187	G	T	ENST00000258886	ENSG00000136381	IREB2	TRUE	FALSE
chr15	78476197	C	T	ENST00000258886	ENSG00000136381	IREB2	TRUE	TRUE
chr15	78476203	G	T	ENST00000258886	ENSG00000136381	IREB2	TRUE	TRUE
chr15	78476212	G	T	ENST00000258886	ENSG00000136381	IREB2	TRUE	TRUE
chr15	78476215	A	T	ENST00000258886	ENSG00000136381	IREB2	TRUE	TRUE
chr15	78476224	G	T	ENST00000258886	ENSG00000136381	IREB2	TRUE	TRUE
chr15	78476233	G	T	ENST00000258886	ENSG00000136381	IREB2	TRUE	TRUE
chr15	78476239	G	T	ENST00000258886	ENSG00000136381	IREB2	TRUE	TRUE
chr15	78476246	C	A	ENST00000258886	ENSG00000136381	IREB2	TRUE	TRUE
chr15	78476246	C	G	ENST00000258886	ENSG00000136381	IREB2	TRUE	TRUE
chr15	78476248	C	T	ENST00000258886	ENSG00000136381	IREB2	TRUE	TRUE
chr15	78476252	T	A	ENST00000258886	ENSG00000136381	IREB2	TRUE	TRUE
chr15	78476252	T	G	ENST00000258886	ENSG00000136381	IREB2	TRUE	TRUE
chr15	78476266	C	T	ENST00000258886	ENSG00000136381	IREB2	TRUE	TRUE
chr15	78476289	T	A	ENST00000258886	ENSG00000136381	IREB2	TRUE	TRUE
chr15	78476293	G	T	ENST00000258886	ENSG00000136381	IREB2	TRUE	TRUE
chr15	78476298	T	A	ENST00000258886	ENSG00000136381	IREB2	TRUE	TRUE
chr15	78476298	T	G	ENST00000258886	ENSG00000136381	IREB2	TRUE	TRUE
chr15	78476339	T	A	ENST00000258886	ENSG00000136381	IREB2	TRUE	TRUE
chr15	78476339	T	G	ENST00000258886	ENSG00000136381	IREB2	TRUE	TRUE
chr15	78476341	A	T	ENST00000258886	ENSG00000136381	IREB2	TRUE	TRUE
chr15	78476348	T	A	ENST00000258886	ENSG00000136381	IREB2	TRUE	TRUE
chr15	78476348	T	G	ENST00000258886	ENSG00000136381	IREB2	TRUE	TRUE
chr15	78476350	G	T	ENST00000258886	ENSG00000136381	IREB2	TRUE	TRUE
chr15	78476360	G	A	ENST00000258886	ENSG00000136381	IREB2	TRUE	FALSE
chr15	78476360	G	C	ENST00000258886	ENSG00000136381	IREB2	TRUE	FALSE
chr15	78476360	G	T	ENST00000258886	ENSG00000136381	IREB2	TRUE	FALSE
chr15	78476361	T	A	ENST00000258886	ENSG00000136381	IREB2	TRUE	FALSE
chr15	78476361	T	C	ENST00000258886	ENSG00000136381	IREB2	TRUE	FALSE
chr15	78476361	T	G	ENST00000258886	ENSG00000136381	IREB2	TRUE	FALSE
chr15	78478295	A	C	ENST00000258886	ENSG00000136381	IREB2	TRUE	FALSE
chr15	78478295	A	G	ENST00000258886	ENSG00000136381	IREB2	TRUE	FALSE
chr15	78478295	A	T	ENST00000258886	ENSG00000136381	IREB2	TRUE	FALSE
chr15	78478296	G	A	ENST00000258886	ENSG00000136381	IREB2	TRUE	FALSE
chr15	78478296	G	C	ENST00000258886	ENSG00000136381	IREB2	TRUE	FALSE
chr15	78478296	G	T	ENST00000258886	ENSG00000136381	IREB2	TRUE	FALSE
chr15	78478305	A	T	ENST00000258886	ENSG00000136381	IREB2	TRUE	TRUE
chr15	78478311	A	T	ENST00000258886	ENSG00000136381	IREB2	TRUE	TRUE
chr15	78478317	G	T	ENST00000258886	ENSG00000136381	IREB2	TRUE	TRUE
chr15	78478321	C	A	ENST00000258886	ENSG00000136381	IREB2	TRUE	TRUE
chr15	78478321	C	G	ENST00000258886	ENSG00000136381	IREB2	TRUE	TRUE
chr15	78478326	G	T	ENST00000258886	ENSG00000136381	IREB2	TRUE	TRUE
chr15	78478334	C	A	ENST00000258886	ENSG00000136381	IREB2	TRUE	TRUE
chr15	78478334	C	G	ENST00000258886	ENSG00000136381	IREB2	TRUE	TRUE
chr15	78478338	A	T	ENST00000258886	ENSG00000136381	IREB2	TRUE	TRUE
chr15	78478347	A	T	ENST00000258886	ENSG00000136381	IREB2	TRUE	TRUE
chr15	78478351	T	A	ENST00000258886	ENSG00000136381	IREB2	TRUE	TRUE
chr15	78478356	C	T	ENST00000258886	ENSG00000136381	IREB2	TRUE	TRUE
chr15	78478365	C	T	ENST00000258886	ENSG00000136381	IREB2	TRUE	TRUE
chr15	78478375	C	A	ENST00000258886	ENSG00000136381	IREB2	TRUE	TRUE
chr15	78478375	C	G	ENST00000258886	ENSG00000136381	IREB2	TRUE	TRUE
chr15	78478377	G	T	ENST00000258886	ENSG00000136381	IREB2	TRUE	TRUE
chr15	78478380	G	T	ENST00000258886	ENSG00000136381	IREB2	TRUE	TRUE
chr15	78478386	G	T	ENST00000258886	ENSG00000136381	IREB2	TRUE	TRUE
chr15	78478391	C	A	ENST00000258886	ENSG00000136381	IREB2	TRUE	TRUE
chr15	78478391	C	G	ENST00000258886	ENSG00000136381	IREB2	TRUE	TRUE
chr15	78478395	C	T	ENST00000258886	ENSG00000136381	IREB2	TRUE	TRUE
chr15	78478398	G	A	ENST00000258886	ENSG00000136381	IREB2	TRUE	FALSE
chr15	78478398	G	C	ENST00000258886	ENSG00000136381	IREB2	TRUE	FALSE
chr15	78478398	G	T	ENST00000258886	ENSG00000136381	IREB2	TRUE	FALSE
chr15	78478399	T	A	ENST00000258886	ENSG00000136381	IREB2	TRUE	FALSE
chr15	78478399	T	C	ENST00000258886	ENSG00000136381	IREB2	TRUE	FALSE
chr15	78478399	T	G	ENST00000258886	ENSG00000136381	IREB2	TRUE	FALSE
chr15	78483316	A	C	ENST00000258886	ENSG00000136381	IREB2	TRUE	FALSE
chr15	78483316	A	G	ENST00000258886	ENSG00000136381	IREB2	TRUE	FALSE
chr15	78483316	A	T	ENST00000258886	ENSG00000136381	IREB2	TRUE	FALSE
chr15	78483317	G	A	ENST00000258886	ENSG00000136381	IREB2	TRUE	FALSE
chr15	78483317	G	C	ENST00000258886	ENSG00000136381	IREB2	TRUE	FALSE
chr15	78483317	G	T	ENST00000258886	ENSG00000136381	IREB2	TRUE	FALSE
chr15	78483324	C	T	ENST00000258886	ENSG00000136381	IREB2	TRUE	TRUE
chr15	78483340	C	A	ENST00000258886	ENSG00000136381	IREB2	TRUE	TRUE
chr15	78483340	C	G	ENST00000258886	ENSG00000136381	IREB2	TRUE	TRUE
chr15	78483366	A	T	ENST00000258886	ENSG00000136381	IREB2	TRUE	TRUE
chr15	78483369	A	T	ENST00000258886	ENSG00000136381	IREB2	TRUE	TRUE
chr15	78483375	C	T	ENST00000258886	ENSG00000136381	IREB2	TRUE	TRUE
chr15	78483381	A	T	ENST00000258886	ENSG00000136381	IREB2	TRUE	TRUE
chr15	78483402	A	T	ENST00000258886	ENSG00000136381	IREB2	TRUE	TRUE
chr15	78483414	C	T	ENST00000258886	ENSG00000136381	IREB2	TRUE	TRUE
chr15	78483422	C	A	ENST00000258886	ENSG00000136381	IREB2	TRUE	TRUE
chr15	78483424	T	A	ENST00000258886	ENSG00000136381	IREB2	TRUE	TRUE
chr15	78483424	T	G	ENST00000258886	ENSG00000136381	IREB2	TRUE	TRUE
chr15	78483429	G	T	ENST00000258886	ENSG00000136381	IREB2	TRUE	TRUE
chr15	78483432	A	T	ENST00000258886	ENSG00000136381	IREB2	TRUE	TRUE
chr15	78483435	G	A	ENST00000258886	ENSG00000136381	IREB2	TRUE	FALSE
chr15	78483435	G	C	ENST00000258886	ENSG00000136381	IREB2	TRUE	FALSE
chr15	78483435	G	T	ENST00000258886	ENSG00000136381	IREB2	TRUE	FALSE
chr15	78483436	T	A	ENST00000258886	ENSG00000136381	IREB2	TRUE	FALSE
chr15	78483436	T	C	ENST00000258886	ENSG00000136381	IREB2	FALSE	FALSE
chr15	78483436	T	G	ENST00000258886	ENSG00000136381	IREB2	TRUE	FALSE
chr15	78484759	A	C	ENST00000258886	ENSG00000136381	IREB2	TRUE	FALSE
chr15	78484759	A	G	ENST00000258886	ENSG00000136381	IREB2	TRUE	FALSE
chr15	78484759	A	T	ENST00000258886	ENSG00000136381	IREB2	TRUE	FALSE
chr15	78484760	G	A	ENST00000258886	ENSG00000136381	IREB2	TRUE	FALSE
chr15	78484760	G	C	ENST00000258886	ENSG00000136381	IREB2	TRUE	FALSE
chr15	78484760	G	T	ENST00000258886	ENSG00000136381	IREB2	TRUE	FALSE
chr15	78484764	G	T	ENST00000258886	ENSG00000136381	IREB2	TRUE	TRUE
chr15	78484770	A	T	ENST00000258886	ENSG00000136381	IREB2	TRUE	TRUE
chr15	78484779	C	T	ENST00000258886	ENSG00000136381	IREB2	TRUE	TRUE
chr15	78484791	G	T	ENST00000258886	ENSG00000136381	IREB2	TRUE	TRUE
chr15	78484794	A	T	ENST00000258886	ENSG00000136381	IREB2	TRUE	TRUE
chr15	78484797	C	T	ENST00000258886	ENSG00000136381	IREB2	TRUE	TRUE
chr15	78484800	A	T	ENST00000258886	ENSG00000136381	IREB2	TRUE	TRUE
chr15	78484823	T	A	ENST00000258886	ENSG00000136381	IREB2	TRUE	TRUE
chr15	78484823	T	G	ENST00000258886	ENSG00000136381	IREB2	TRUE	TRUE
chr15	78484824	G	T	ENST00000258886	ENSG00000136381	IREB2	TRUE	TRUE
chr15	78484827	G	T	ENST00000258886	ENSG00000136381	IREB2	TRUE	TRUE
chr15	78484833	G	T	ENST00000258886	ENSG00000136381	IREB2	TRUE	TRUE
chr15	78484838	T	A	ENST00000258886	ENSG00000136381	IREB2	TRUE	TRUE
chr15	78484838	T	G	ENST00000258886	ENSG00000136381	IREB2	TRUE	TRUE
chr15	78484839	A	T	ENST00000258886	ENSG00000136381	IREB2	TRUE	TRUE
chr15	78484851	G	T	ENST00000258886	ENSG00000136381	IREB2	TRUE	TRUE
chr15	78484855	C	A	ENST00000258886	ENSG00000136381	IREB2	TRUE	TRUE
chr15	78484855	C	G	ENST00000258886	ENSG00000136381	IREB2	TRUE	TRUE
chr15	78484883	T	A	ENST00000258886	ENSG00000136381	IREB2	TRUE	TRUE
chr15	78484895	C	A	ENST00000258886	ENSG00000136381	IREB2	TRUE	TRUE
chr15	78484921	G	A	ENST00000258886	ENSG00000136381	IREB2	TRUE	FALSE
chr15	78484921	G	C	ENST00000258886	ENSG00000136381	IREB2	TRUE	FALSE
chr15	78484921	G	T	ENST00000258886	ENSG00000136381	IREB2	TRUE	FALSE
chr15	78484922	T	A	ENST00000258886	ENSG00000136381	IREB2	TRUE	FALSE
chr15	78484922	T	C	ENST00000258886	ENSG00000136381	IREB2	TRUE	FALSE
chr15	78484922	T	G	ENST00000258886	ENSG00000136381	IREB2	TRUE	FALSE
chr15	78485703	A	C	ENST00000258886	ENSG00000136381	IREB2	TRUE	FALSE
chr15	78485703	A	G	ENST00000258886	ENSG00000136381	IREB2	TRUE	FALSE
chr15	78485703	A	T	ENST00000258886	ENSG00000136381	IREB2	TRUE	FALSE
chr15	78485704	G	A	ENST00000258886	ENSG00000136381	IREB2	TRUE	FALSE
chr15	78485704	G	C	ENST00000258886	ENSG00000136381	IREB2	TRUE	FALSE
chr15	78485704	G	T	ENST00000258886	ENSG00000136381	IREB2	TRUE	FALSE
chr15	78485711	T	A	ENST00000258886	ENSG00000136381	IREB2	TRUE	TRUE
chr15	78485716	A	T	ENST00000258886	ENSG00000136381	IREB2	TRUE	TRUE
chr15	78485719	A	T	ENST00000258886	ENSG00000136381	IREB2	TRUE	TRUE
chr15	78485728	G	T	ENST00000258886	ENSG00000136381	IREB2	TRUE	TRUE
chr15	78485746	A	T	ENST00000258886	ENSG00000136381	IREB2	TRUE	TRUE
chr15	78485754	T	A	ENST00000258886	ENSG00000136381	IREB2	TRUE	TRUE
chr15	78485754	T	G	ENST00000258886	ENSG00000136381	IREB2	TRUE	TRUE
chr15	78485758	A	T	ENST00000258886	ENSG00000136381	IREB2	TRUE	TRUE
chr15	78485768	T	A	ENST00000258886	ENSG00000136381	IREB2	TRUE	TRUE
chr15	78485768	T	G	ENST00000258886	ENSG00000136381	IREB2	TRUE	TRUE
chr15	78485799	C	A	ENST00000258886	ENSG00000136381	IREB2	TRUE	TRUE
chr15	78485799	C	G	ENST00000258886	ENSG00000136381	IREB2	TRUE	TRUE
chr15	78485807	C	A	ENST00000258886	ENSG00000136381	IREB2	TRUE	TRUE
chr15	78485807	C	G	ENST00000258886	ENSG00000136381	IREB2	TRUE	TRUE
chr15	78485812	G	T	ENST00000258886	ENSG00000136381	IREB2	TRUE	TRUE
chr15	78485819	T	A	ENST00000258886	ENSG00000136381	IREB2	TRUE	TRUE
chr15	78485819	T	G	ENST00000258886	ENSG00000136381	IREB2	TRUE	TRUE
chr15	78485826	T	A	ENST00000258886	ENSG00000136381	IREB2	TRUE	TRUE
chr15	78485826	T	G	ENST00000258886	ENSG00000136381	IREB2	TRUE	TRUE
chr15	78485833	A	T	ENST00000258886	ENSG00000136381	IREB2	TRUE	TRUE
chr15	78485839	G	T	ENST00000258886	ENSG00000136381	IREB2	TRUE	TRUE
chr15	78485841	G	A	ENST00000258886	ENSG00000136381	IREB2	TRUE	FALSE
chr15	78485841	G	C	ENST00000258886	ENSG00000136381	IREB2	TRUE	FALSE
chr15	78485841	G	T	ENST00000258886	ENSG00000136381	IREB2	TRUE	FALSE
chr15	78485842	T	A	ENST00000258886	ENSG00000136381	IREB2	TRUE	FALSE
chr15	78485842	T	C	ENST00000258886	ENSG00000136381	IREB2	TRUE	FALSE
chr15	78485842	T	G	ENST00000258886	ENSG00000136381	IREB2	TRUE	FALSE
chr15	78487731	A	C	ENST00000258886	ENSG00000136381	IREB2	TRUE	FALSE
chr15	78487731	A	G	ENST00000258886	ENSG00000136381	IREB2	TRUE	FALSE
chr15	78487731	A	T	ENST00000258886	ENSG00000136381	IREB2	TRUE	FALSE
chr15	78487732	G	A	ENST00000258886	ENSG00000136381	IREB2	TRUE	FALSE
chr15	78487732	G	C	ENST00000258886	ENSG00000136381	IREB2	TRUE	FALSE
chr15	78487732	G	T	ENST00000258886	ENSG00000136381	IREB2	TRUE	FALSE
chr15	78487737	G	T	ENST00000258886	ENSG00000136381	IREB2	TRUE	TRUE
chr15	78487751	T	A	ENST00000258886	ENSG00000136381	IREB2	TRUE	TRUE
chr15	78487751	T	G	ENST00000258886	ENSG00000136381	IREB2	TRUE	TRUE
chr15	78487752	G	T	ENST00000258886	ENSG00000136381	IREB2	TRUE	TRUE
chr15	78487757	T	A	ENST00000258886	ENSG00000136381	IREB2	TRUE	TRUE
chr15	78487759	C	A	ENST00000258886	ENSG00000136381	IREB2	TRUE	TRUE
chr15	78487759	C	G	ENST00000258886	ENSG00000136381	IREB2	TRUE	TRUE
chr15	78487766	T	A	ENST00000258886	ENSG00000136381	IREB2	TRUE	TRUE
chr15	78487770	G	T	ENST00000258886	ENSG00000136381	IREB2	TRUE	TRUE
chr15	78487786	T	A	ENST00000258886	ENSG00000136381	IREB2	TRUE	TRUE
chr15	78487786	T	G	ENST00000258886	ENSG00000136381	IREB2	TRUE	TRUE
chr15	78487789	C	A	ENST00000258886	ENSG00000136381	IREB2	TRUE	TRUE
chr15	78487789	C	G	ENST00000258886	ENSG00000136381	IREB2	TRUE	TRUE
chr15	78487801	T	A	ENST00000258886	ENSG00000136381	IREB2	TRUE	TRUE
chr15	78487801	T	G	ENST00000258886	ENSG00000136381	IREB2	TRUE	TRUE
chr15	78487812	A	T	ENST00000258886	ENSG00000136381	IREB2	TRUE	TRUE
chr15	78487815	C	T	ENST00000258886	ENSG00000136381	IREB2	TRUE	TRUE
chr15	78487818	G	A	ENST00000258886	ENSG00000136381	IREB2	TRUE	FALSE
chr15	78487818	G	C	ENST00000258886	ENSG00000136381	IREB2	TRUE	TRUE
chr15	78487818	G	T	ENST00000258886	ENSG00000136381	IREB2	TRUE	TRUE
chr15	78487819	T	A	ENST00000258886	ENSG00000136381	IREB2	TRUE	TRUE
chr15	78487819	T	C	ENST00000258886	ENSG00000136381	IREB2	TRUE	FALSE
chr15	78487819	T	G	ENST00000258886	ENSG00000136381	IREB2	TRUE	TRUE
chr15	78488178	A	C	ENST00000258886	ENSG00000136381	IREB2	TRUE	FALSE
chr15	78488178	A	G	ENST00000258886	ENSG00000136381	IREB2	TRUE	TRUE
chr15	78488178	A	T	ENST00000258886	ENSG00000136381	IREB2	TRUE	TRUE
chr15	78488179	G	A	ENST00000258886	ENSG00000136381	IREB2	TRUE	FALSE
chr15	78488179	G	C	ENST00000258886	ENSG00000136381	IREB2	TRUE	FALSE
chr15	78488179	G	T	ENST00000258886	ENSG00000136381	IREB2	TRUE	TRUE
chr15	78488187	T	A	ENST00000258886	ENSG00000136381	IREB2	TRUE	TRUE
chr15	78488197	T	A	ENST00000258886	ENSG00000136381	IREB2	TRUE	TRUE
chr15	78488198	G	T	ENST00000258886	ENSG00000136381	IREB2	TRUE	TRUE
chr15	78488205	T	A	ENST00000258886	ENSG00000136381	IREB2	TRUE	TRUE
chr15	78488205	T	G	ENST00000258886	ENSG00000136381	IREB2	TRUE	TRUE
chr15	78488210	G	T	ENST00000258886	ENSG00000136381	IREB2	TRUE	TRUE
chr15	78488216	A	T	ENST00000258886	ENSG00000136381	IREB2	TRUE	TRUE
chr15	78488225	G	T	ENST00000258886	ENSG00000136381	IREB2	TRUE	TRUE
chr15	78488239	T	A	ENST00000258886	ENSG00000136381	IREB2	TRUE	TRUE
chr15	78488245	T	A	ENST00000258886	ENSG00000136381	IREB2	TRUE	TRUE
chr15	78488260	T	A	ENST00000258886	ENSG00000136381	IREB2	TRUE	TRUE
chr15	78488260	T	G	ENST00000258886	ENSG00000136381	IREB2	TRUE	TRUE
chr15	78488277	T	A	ENST00000258886	ENSG00000136381	IREB2	TRUE	TRUE
chr15	78488277	T	G	ENST00000258886	ENSG00000136381	IREB2	TRUE	TRUE
chr15	78488290	T	A	ENST00000258886	ENSG00000136381	IREB2	TRUE	TRUE
chr15	78488290	T	G	ENST00000258886	ENSG00000136381	IREB2	TRUE	TRUE
chr15	78488321	C	T	ENST00000258886	ENSG00000136381	IREB2	TRUE	TRUE
chr15	78488327	G	T	ENST00000258886	ENSG00000136381	IREB2	TRUE	TRUE
chr15	78488334	T	A	ENST00000258886	ENSG00000136381	IREB2	TRUE	TRUE
chr15	78488334	T	G	ENST00000258886	ENSG00000136381	IREB2	TRUE	TRUE
chr15	78488337	G	A	ENST00000258886	ENSG00000136381	IREB2	TRUE	FALSE
chr15	78488337	G	C	ENST00000258886	ENSG00000136381	IREB2	TRUE	FALSE
chr15	78488337	G	T	ENST00000258886	ENSG00000136381	IREB2	TRUE	FALSE
chr15	78488338	T	A	ENST00000258886	ENSG00000136381	IREB2	TRUE	FALSE
chr15	78488338	T	C	ENST00000258886	ENSG00000136381	IREB2	TRUE	FALSE
chr15	78488338	T	G	ENST00000258886	ENSG00000136381	IREB2	TRUE	FALSE
chr15	78488645	A	C	ENST00000258886	ENSG00000136381	IREB2	TRUE	TRUE
chr15	78488645	A	G	ENST00000258886	ENSG00000136381	IREB2	TRUE	FALSE
chr15	78488645	A	T	ENST00000258886	ENSG00000136381	IREB2	TRUE	TRUE
chr15	78488646	G	A	ENST00000258886	ENSG00000136381	IREB2	TRUE	TRUE
chr15	78488646	G	C	ENST00000258886	ENSG00000136381	IREB2	TRUE	FALSE
chr15	78488646	G	T	ENST00000258886	ENSG00000136381	IREB2	TRUE	TRUE
chr15	78488664	A	T	ENST00000258886	ENSG00000136381	IREB2	TRUE	TRUE
chr15	78488675	C	A	ENST00000258886	ENSG00000136381	IREB2	TRUE	TRUE
chr15	78488675	C	G	ENST00000258886	ENSG00000136381	IREB2	TRUE	TRUE
chr15	78488689	G	A	ENST00000258886	ENSG00000136381	IREB2	TRUE	TRUE
chr15	78488690	G	A	ENST00000258886	ENSG00000136381	IREB2	TRUE	TRUE
chr15	78488697	C	T	ENST00000258886	ENSG00000136381	IREB2	TRUE	TRUE
chr15	78488700	G	T	ENST00000258886	ENSG00000136381	IREB2	TRUE	TRUE
chr15	78488703	G	T	ENST00000258886	ENSG00000136381	IREB2	TRUE	TRUE
chr15	78488712	C	T	ENST00000258886	ENSG00000136381	IREB2	TRUE	TRUE
chr15	78488718	G	T	ENST00000258886	ENSG00000136381	IREB2	TRUE	TRUE
chr15	78488721	G	T	ENST00000258886	ENSG00000136381	IREB2	TRUE	TRUE
chr15	78488724	G	T	ENST00000258886	ENSG00000136381	IREB2	TRUE	TRUE
chr15	78488748	A	T	ENST00000258886	ENSG00000136381	IREB2	TRUE	TRUE
chr15	78488755	T	A	ENST00000258886	ENSG00000136381	IREB2	TRUE	TRUE
chr15	78488755	T	G	ENST00000258886	ENSG00000136381	IREB2	TRUE	TRUE
chr15	78488757	A	T	ENST00000258886	ENSG00000136381	IREB2	TRUE	TRUE
chr15	78488763	A	T	ENST00000258886	ENSG00000136381	IREB2	TRUE	TRUE
chr15	78488769	G	T	ENST00000258886	ENSG00000136381	IREB2	TRUE	TRUE
chr15	78488772	G	A	ENST00000258886	ENSG00000136381	IREB2	TRUE	FALSE
chr15	78488772	G	C	ENST00000258886	ENSG00000136381	IREB2	TRUE	FALSE
chr15	78488772	G	T	ENST00000258886	ENSG00000136381	IREB2	TRUE	FALSE
chr15	78488773	T	A	ENST00000258886	ENSG00000136381	IREB2	TRUE	FALSE
chr15	78488773	T	C	ENST00000258886	ENSG00000136381	IREB2	TRUE	FALSE
chr15	78488773	T	G	ENST00000258886	ENSG00000136381	IREB2	TRUE	FALSE
chr15	78490420	A	C	ENST00000258886	ENSG00000136381	IREB2	TRUE	FALSE
chr15	78490420	A	G	ENST00000258886	ENSG00000136381	IREB2	TRUE	FALSE
chr15	78490420	A	T	ENST00000258886	ENSG00000136381	IREB2	TRUE	FALSE
chr15	78490421	G	A	ENST00000258886	ENSG00000136381	IREB2	TRUE	FALSE
chr15	78490421	G	C	ENST00000258886	ENSG00000136381	IREB2	TRUE	FALSE
chr15	78490421	G	T	ENST00000258886	ENSG00000136381	IREB2	TRUE	FALSE
chr15	78490431	A	T	ENST00000258886	ENSG00000136381	IREB2	TRUE	TRUE
chr15	78490438	G	A	ENST00000258886	ENSG00000136381	IREB2	TRUE	TRUE
chr15	78490439	G	A	ENST00000258886	ENSG00000136381	IREB2	TRUE	TRUE
chr15	78490447	T	A	ENST00000258886	ENSG00000136381	IREB2	TRUE	TRUE
chr15	78490447	T	G	ENST00000258886	ENSG00000136381	IREB2	TRUE	TRUE
chr15	78490449	G	T	ENST00000258886	ENSG00000136381	IREB2	TRUE	TRUE
chr15	78490462	C	A	ENST00000258886	ENSG00000136381	IREB2	TRUE	TRUE
chr15	78490462	C	G	ENST00000258886	ENSG00000136381	IREB2	TRUE	TRUE
chr15	78490468	T	A	ENST00000258886	ENSG00000136381	IREB2	TRUE	TRUE
chr15	78490477	G	A	ENST00000258886	ENSG00000136381	IREB2	TRUE	TRUE
chr15	78490478	G	A	ENST00000258886	ENSG00000136381	IREB2	TRUE	TRUE
chr15	78490483	T	A	ENST00000258886	ENSG00000136381	IREB2	TRUE	TRUE
chr15	78490483	T	G	ENST00000258886	ENSG00000136381	IREB2	TRUE	TRUE
chr15	78490485	A	T	ENST00000258886	ENSG00000136381	IREB2	TRUE	TRUE
chr15	78490496	T	A	ENST00000258886	ENSG00000136381	IREB2	TRUE	TRUE
chr15	78490496	T	G	ENST00000258886	ENSG00000136381	IREB2	TRUE	TRUE
chr15	78490500	A	T	ENST00000258886	ENSG00000136381	IREB2	TRUE	TRUE
chr15	78490505	C	A	ENST00000258886	ENSG00000136381	IREB2	TRUE	TRUE
chr15	78490510	C	A	ENST00000258886	ENSG00000136381	IREB2	TRUE	TRUE
chr15	78490510	C	G	ENST00000258886	ENSG00000136381	IREB2	TRUE	TRUE
chr15	78490521	A	T	ENST00000258886	ENSG00000136381	IREB2	TRUE	TRUE
chr15	78490527	G	A	ENST00000258886	ENSG00000136381	IREB2	TRUE	TRUE
chr15	78490527	G	C	ENST00000258886	ENSG00000136381	IREB2	TRUE	TRUE
chr15	78490527	G	T	ENST00000258886	ENSG00000136381	IREB2	TRUE	TRUE
chr15	78490528	T	A	ENST00000258886	ENSG00000136381	IREB2	TRUE	TRUE
chr15	78490528	T	C	ENST00000258886	ENSG00000136381	IREB2	TRUE	FALSE
chr15	78490528	T	G	ENST00000258886	ENSG00000136381	IREB2	TRUE	TRUE
chr15	78490617	A	C	ENST00000258886	ENSG00000136381	IREB2	TRUE	FALSE
chr15	78490617	A	G	ENST00000258886	ENSG00000136381	IREB2	TRUE	FALSE
chr15	78490617	A	T	ENST00000258886	ENSG00000136381	IREB2	TRUE	FALSE
chr15	78490618	G	A	ENST00000258886	ENSG00000136381	IREB2	TRUE	FALSE
chr15	78490618	G	C	ENST00000258886	ENSG00000136381	IREB2	TRUE	FALSE
chr15	78490618	G	T	ENST00000258886	ENSG00000136381	IREB2	TRUE	FALSE
chr15	78490622	A	T	ENST00000258886	ENSG00000136381	IREB2	TRUE	TRUE
chr15	78490625	G	T	ENST00000258886	ENSG00000136381	IREB2	TRUE	TRUE
chr15	78490640	C	T	ENST00000258886	ENSG00000136381	IREB2	TRUE	TRUE
chr15	78490649	G	T	ENST00000258886	ENSG00000136381	IREB2	TRUE	TRUE
chr15	78490665	T	A	ENST00000258886	ENSG00000136381	IREB2	TRUE	TRUE
chr15	78490665	T	G	ENST00000258886	ENSG00000136381	IREB2	TRUE	TRUE
chr15	78490668	T	A	ENST00000258886	ENSG00000136381	IREB2	TRUE	TRUE
chr15	78490668	T	G	ENST00000258886	ENSG00000136381	IREB2	TRUE	TRUE
chr15	78490672	T	A	ENST00000258886	ENSG00000136381	IREB2	TRUE	TRUE
chr15	78490672	T	G	ENST00000258886	ENSG00000136381	IREB2	TRUE	TRUE
chr15	78490674	T	A	ENST00000258886	ENSG00000136381	IREB2	TRUE	TRUE
chr15	78490676	G	T	ENST00000258886	ENSG00000136381	IREB2	TRUE	TRUE
chr15	78490704	C	A	ENST00000258886	ENSG00000136381	IREB2	TRUE	TRUE
chr15	78490704	C	G	ENST00000258886	ENSG00000136381	IREB2	TRUE	TRUE
chr15	78490712	G	T	ENST00000258886	ENSG00000136381	IREB2	TRUE	TRUE
chr15	78490742	A	T	ENST00000258886	ENSG00000136381	IREB2	TRUE	TRUE
chr15	78490747	T	A	ENST00000258886	ENSG00000136381	IREB2	TRUE	TRUE
chr15	78490747	T	G	ENST00000258886	ENSG00000136381	IREB2	TRUE	TRUE
chr15	78490749	T	A	ENST00000258886	ENSG00000136381	IREB2	TRUE	TRUE
chr15	78490757	A	T	ENST00000258886	ENSG00000136381	IREB2	TRUE	TRUE
chr15	78490762	G	A	ENST00000258886	ENSG00000136381	IREB2	TRUE	FALSE
chr15	78490762	G	C	ENST00000258886	ENSG00000136381	IREB2	TRUE	FALSE
chr15	78490762	G	T	ENST00000258886	ENSG00000136381	IREB2	TRUE	FALSE
chr15	78490763	T	A	ENST00000258886	ENSG00000136381	IREB2	TRUE	FALSE
chr15	78490763	T	C	ENST00000258886	ENSG00000136381	IREB2	TRUE	FALSE
chr15	78490763	T	G	ENST00000258886	ENSG00000136381	IREB2	TRUE	FALSE
chr15	78493907	A	C	ENST00000258886	ENSG00000136381	IREB2	TRUE	FALSE
chr15	78493907	A	G	ENST00000258886	ENSG00000136381	IREB2	TRUE	FALSE
chr15	78493907	A	T	ENST00000258886	ENSG00000136381	IREB2	TRUE	FALSE
chr15	78493908	G	A	ENST00000258886	ENSG00000136381	IREB2	TRUE	FALSE
chr15	78493908	G	C	ENST00000258886	ENSG00000136381	IREB2	TRUE	FALSE
chr15	78493908	G	T	ENST00000258886	ENSG00000136381	IREB2	TRUE	FALSE
chr15	78493922	G	T	ENST00000258886	ENSG00000136381	IREB2	TRUE	TRUE
chr15	78493936	C	A	ENST00000258886	ENSG00000136381	IREB2	TRUE	TRUE
chr15	78493936	C	G	ENST00000258886	ENSG00000136381	IREB2	TRUE	TRUE
chr15	78493937	G	T	ENST00000258886	ENSG00000136381	IREB2	TRUE	TRUE
chr15	78493943	C	T	ENST00000258886	ENSG00000136381	IREB2	TRUE	TRUE
chr15	78493946	A	T	ENST00000258886	ENSG00000136381	IREB2	TRUE	TRUE
chr15	78493970	A	T	ENST00000258886	ENSG00000136381	IREB2	TRUE	TRUE
chr15	78493991	A	T	ENST00000258886	ENSG00000136381	IREB2	TRUE	TRUE
chr15	78494003	A	T	ENST00000258886	ENSG00000136381	IREB2	TRUE	TRUE
chr15	78494012	G	T	ENST00000258886	ENSG00000136381	IREB2	TRUE	TRUE
chr15	78494015	A	T	ENST00000258886	ENSG00000136381	IREB2	TRUE	TRUE
chr15	78494027	A	T	ENST00000258886	ENSG00000136381	IREB2	TRUE	TRUE
chr15	78494046	C	A	ENST00000258886	ENSG00000136381	IREB2	TRUE	TRUE
chr15	78494046	C	G	ENST00000258886	ENSG00000136381	IREB2	TRUE	TRUE
chr15	78494048	G	T	ENST00000258886	ENSG00000136381	IREB2	TRUE	TRUE
chr15	78494051	C	T	ENST00000258886	ENSG00000136381	IREB2	TRUE	TRUE
chr15	78494057	G	A	ENST00000258886	ENSG00000136381	IREB2	TRUE	FALSE
chr15	78494057	G	C	ENST00000258886	ENSG00000136381	IREB2	TRUE	FALSE
chr15	78494057	G	T	ENST00000258886	ENSG00000136381	IREB2	TRUE	FALSE
chr15	78494058	T	A	ENST00000258886	ENSG00000136381	IREB2	TRUE	FALSE
chr15	78494058	T	C	ENST00000258886	ENSG00000136381	IREB2	TRUE	FALSE
chr15	78494058	T	G	ENST00000258886	ENSG00000136381	IREB2	TRUE	FALSE
chr15	78494140	A	C	ENST00000258886	ENSG00000136381	IREB2	TRUE	FALSE
chr15	78494140	A	G	ENST00000258886	ENSG00000136381	IREB2	TRUE	FALSE
chr15	78494140	A	T	ENST00000258886	ENSG00000136381	IREB2	TRUE	FALSE
chr15	78494141	G	A	ENST00000258886	ENSG00000136381	IREB2	TRUE	FALSE
chr15	78494141	G	C	ENST00000258886	ENSG00000136381	IREB2	TRUE	FALSE
chr15	78494141	G	T	ENST00000258886	ENSG00000136381	IREB2	TRUE	FALSE
chr15	78494154	G	T	ENST00000258886	ENSG00000136381	IREB2	TRUE	TRUE
chr15	78494163	G	T	ENST00000258886	ENSG00000136381	IREB2	TRUE	TRUE
chr15	78494171	C	A	ENST00000258886	ENSG00000136381	IREB2	TRUE	TRUE
chr15	78494171	C	G	ENST00000258886	ENSG00000136381	IREB2	TRUE	TRUE
chr15	78494172	C	T	ENST00000258886	ENSG00000136381	IREB2	TRUE	TRUE
chr15	78494175	A	T	ENST00000258886	ENSG00000136381	IREB2	TRUE	TRUE
chr15	78494178	G	T	ENST00000258886	ENSG00000136381	IREB2	TRUE	TRUE
chr15	78494200	T	A	ENST00000258886	ENSG00000136381	IREB2	TRUE	TRUE
chr15	78494200	T	G	ENST00000258886	ENSG00000136381	IREB2	TRUE	TRUE
chr15	78494205	G	T	ENST00000258886	ENSG00000136381	IREB2	TRUE	TRUE
chr15	78494208	A	T	ENST00000258886	ENSG00000136381	IREB2	TRUE	TRUE
chr15	78494211	A	T	ENST00000258886	ENSG00000136381	IREB2	TRUE	TRUE
chr15	78494216	T	A	ENST00000258886	ENSG00000136381	IREB2	TRUE	TRUE
chr15	78494216	T	G	ENST00000258886	ENSG00000136381	IREB2	TRUE	TRUE
chr15	78494221	C	A	ENST00000258886	ENSG00000136381	IREB2	TRUE	TRUE
chr15	78494221	C	G	ENST00000258886	ENSG00000136381	IREB2	TRUE	TRUE
chr15	78494223	G	T	ENST00000258886	ENSG00000136381	IREB2	TRUE	TRUE
chr15	78494232	A	T	ENST00000258886	ENSG00000136381	IREB2	TRUE	TRUE
chr15	78494239	G	A	ENST00000258886	ENSG00000136381	IREB2	TRUE	TRUE
chr15	78494240	G	A	ENST00000258886	ENSG00000136381	IREB2	TRUE	TRUE
chr15	78494247	A	T	ENST00000258886	ENSG00000136381	IREB2	TRUE	TRUE
chr15	78494250	G	T	ENST00000258886	ENSG00000136381	IREB2	TRUE	TRUE
chr15	78494258	T	A	ENST00000258886	ENSG00000136381	IREB2	TRUE	TRUE
chr15	78494258	T	G	ENST00000258886	ENSG00000136381	IREB2	TRUE	TRUE
chr15	78494260	T	A	ENST00000258886	ENSG00000136381	IREB2	TRUE	TRUE
chr15	78494260	T	G	ENST00000258886	ENSG00000136381	IREB2	TRUE	TRUE
chr15	78494265	G	A	ENST00000258886	ENSG00000136381	IREB2	TRUE	FALSE
chr15	78494265	G	C	ENST00000258886	ENSG00000136381	IREB2	TRUE	FALSE
chr15	78494265	G	T	ENST00000258886	ENSG00000136381	IREB2	TRUE	FALSE
chr15	78494266	T	A	ENST00000258886	ENSG00000136381	IREB2	TRUE	FALSE
chr15	78494266	T	C	ENST00000258886	ENSG00000136381	IREB2	TRUE	FALSE
chr15	78494266	T	G	ENST00000258886	ENSG00000136381	IREB2	TRUE	FALSE
chr15	78497124	A	C	ENST00000258886	ENSG00000136381	IREB2	TRUE	FALSE
chr15	78497124	A	G	ENST00000258886	ENSG00000136381	IREB2	TRUE	FALSE
chr15	78497124	A	T	ENST00000258886	ENSG00000136381	IREB2	TRUE	FALSE
chr15	78497125	G	A	ENST00000258886	ENSG00000136381	IREB2	TRUE	FALSE
chr15	78497125	G	C	ENST00000258886	ENSG00000136381	IREB2	TRUE	FALSE
chr15	78497125	G	T	ENST00000258886	ENSG00000136381	IREB2	TRUE	FALSE
chr15	78497132	A	T	ENST00000258886	ENSG00000136381	IREB2	TRUE	TRUE
chr15	78497142	T	A	ENST00000258886	ENSG00000136381	IREB2	TRUE	TRUE
chr15	78497147	G	T	ENST00000258886	ENSG00000136381	IREB2	TRUE	TRUE
chr15	78497155	T	A	ENST00000258886	ENSG00000136381	IREB2	TRUE	TRUE
chr15	78497155	T	G	ENST00000258886	ENSG00000136381	IREB2	TRUE	TRUE
chr15	78497156	G	T	ENST00000258886	ENSG00000136381	IREB2	TRUE	TRUE
chr15	78497159	A	T	ENST00000258886	ENSG00000136381	IREB2	TRUE	TRUE
chr15	78497168	A	T	ENST00000258886	ENSG00000136381	IREB2	TRUE	TRUE
chr15	78497178	T	A	ENST00000258886	ENSG00000136381	IREB2	TRUE	TRUE
chr15	78497183	G	T	ENST00000258886	ENSG00000136381	IREB2	TRUE	TRUE
chr15	78497204	C	T	ENST00000258886	ENSG00000136381	IREB2	TRUE	TRUE
chr15	78497216	G	T	ENST00000258886	ENSG00000136381	IREB2	TRUE	TRUE
chr15	78497219	G	T	ENST00000258886	ENSG00000136381	IREB2	TRUE	TRUE
chr15	78497235	T	A	ENST00000258886	ENSG00000136381	IREB2	TRUE	TRUE
chr15	78497249	A	T	ENST00000258886	ENSG00000136381	IREB2	TRUE	TRUE
chr15	78497252	G	T	ENST00000258886	ENSG00000136381	IREB2	TRUE	TRUE
chr15	78497265	T	A	ENST00000258886	ENSG00000136381	IREB2	FALSE	FALSE
chr15	78497265	T	G	ENST00000258886	ENSG00000136381	IREB2	FALSE	FALSE
chr15	78497276	G	T	ENST00000258886	ENSG00000136381	IREB2	FALSE	FALSE
chr15	78497279	G	T	ENST00000258886	ENSG00000136381	IREB2	FALSE	FALSE
chr15	78497291	G	T	ENST00000258886	ENSG00000136381	IREB2	FALSE	FALSE
chr15	78497301	T	A	ENST00000258886	ENSG00000136381	IREB2	FALSE	FALSE
chr15	78497309	C	T	ENST00000258886	ENSG00000136381	IREB2	FALSE	FALSE
chr15	78497312	G	A	ENST00000258886	ENSG00000136381	IREB2	TRUE	FALSE
chr15	78497312	G	C	ENST00000258886	ENSG00000136381	IREB2	TRUE	FALSE
chr15	78497312	G	T	ENST00000258886	ENSG00000136381	IREB2	TRUE	FALSE
chr15	78497313	T	A	ENST00000258886	ENSG00000136381	IREB2	TRUE	FALSE
chr15	78497313	T	C	ENST00000258886	ENSG00000136381	IREB2	TRUE	FALSE
chr15	78497313	T	G	ENST00000258886	ENSG00000136381	IREB2	TRUE	FALSE
chr15	78498031	A	C	ENST00000258886	ENSG00000136381	IREB2	FALSE	FALSE
chr15	78498031	A	G	ENST00000258886	ENSG00000136381	IREB2	TRUE	FALSE
chr15	78498031	A	T	ENST00000258886	ENSG00000136381	IREB2	FALSE	FALSE
chr15	78498032	G	A	ENST00000258886	ENSG00000136381	IREB2	FALSE	FALSE
chr15	78498032	G	C	ENST00000258886	ENSG00000136381	IREB2	FALSE	FALSE
chr15	78498032	G	T	ENST00000258886	ENSG00000136381	IREB2	FALSE	FALSE
chr15	78498042	G	T	ENST00000258886	ENSG00000136381	IREB2	FALSE	FALSE
chr15	78498045	A	T	ENST00000258886	ENSG00000136381	IREB2	FALSE	FALSE
chr15	78498067	C	A	ENST00000258886	ENSG00000136381	IREB2	FALSE	FALSE
chr15	78498072	G	T	ENST00000258886	ENSG00000136381	IREB2	FALSE	FALSE
chr15	78498084	G	T	ENST00000258886	ENSG00000136381	IREB2	FALSE	FALSE
chr15	78498094	T	A	ENST00000258886	ENSG00000136381	IREB2	FALSE	FALSE
chr15	78498094	T	G	ENST00000258886	ENSG00000136381	IREB2	FALSE	FALSE
chr15	78498098	C	A	ENST00000258886	ENSG00000136381	IREB2	FALSE	FALSE
chr15	78498098	C	G	ENST00000258886	ENSG00000136381	IREB2	FALSE	FALSE
chr15	78498099	A	T	ENST00000258886	ENSG00000136381	IREB2	FALSE	FALSE
chr15	78498105	G	T	ENST00000258886	ENSG00000136381	IREB2	FALSE	FALSE
chr15	78498108	G	T	ENST00000258886	ENSG00000136381	IREB2	FALSE	FALSE
chr15	78498112	T	A	ENST00000258886	ENSG00000136381	IREB2	FALSE	FALSE
chr15	78498112	T	G	ENST00000258886	ENSG00000136381	IREB2	FALSE	FALSE
chr15	78498115	T	A	ENST00000258886	ENSG00000136381	IREB2	FALSE	FALSE
chr15	78498115	T	G	ENST00000258886	ENSG00000136381	IREB2	FALSE	FALSE
chr15	78498129	C	T	ENST00000258886	ENSG00000136381	IREB2	FALSE	FALSE
chr15	78498132	A	T	ENST00000258886	ENSG00000136381	IREB2	FALSE	FALSE
chr15	78498139	C	A	ENST00000258886	ENSG00000136381	IREB2	FALSE	FALSE
chr15	78498139	C	G	ENST00000258886	ENSG00000136381	IREB2	FALSE	FALSE
chr15	78507672	G	A	ENST00000388988	ENSG00000188266	HYKK	FALSE	FALSE
chr15	78507672	G	C	ENST00000388988	ENSG00000188266	HYKK	FALSE	FALSE
chr15	78507672	G	T	ENST00000388988	ENSG00000188266	HYKK	FALSE	FALSE
chr15	78507673	T	A	ENST00000388988	ENSG00000188266	HYKK	FALSE	FALSE
chr15	78507673	T	C	ENST00000388988	ENSG00000188266	HYKK	FALSE	FALSE
chr15	78507673	T	G	ENST00000388988	ENSG00000188266	HYKK	FALSE	FALSE
chr15	78513082	A	C	ENST00000388988	ENSG00000188266	HYKK	TRUE	FALSE
chr15	78513082	A	G	ENST00000388988	ENSG00000188266	HYKK	TRUE	FALSE
chr15	78513082	A	T	ENST00000388988	ENSG00000188266	HYKK	TRUE	FALSE
chr15	78513083	G	A	ENST00000388988	ENSG00000188266	HYKK	TRUE	FALSE
chr15	78513083	G	C	ENST00000388988	ENSG00000188266	HYKK	TRUE	FALSE
chr15	78513083	G	T	ENST00000388988	ENSG00000188266	HYKK	TRUE	FALSE
chr15	78513093	C	A	ENST00000388988	ENSG00000188266	HYKK	FALSE	FALSE
chr15	78513093	C	G	ENST00000388988	ENSG00000188266	HYKK	FALSE	FALSE
chr15	78513098	G	T	ENST00000388988	ENSG00000188266	HYKK	FALSE	FALSE
chr15	78513106	T	A	ENST00000388988	ENSG00000188266	HYKK	FALSE	FALSE
chr15	78513106	T	G	ENST00000388988	ENSG00000188266	HYKK	FALSE	FALSE
chr15	78513107	C	T	ENST00000388988	ENSG00000188266	HYKK	FALSE	FALSE
chr15	78513110	C	T	ENST00000388988	ENSG00000188266	HYKK	FALSE	FALSE
chr15	78513114	C	A	ENST00000388988	ENSG00000188266	HYKK	FALSE	FALSE
chr15	78513114	C	G	ENST00000388988	ENSG00000188266	HYKK	FALSE	FALSE
chr15	78513116	G	T	ENST00000388988	ENSG00000188266	HYKK	FALSE	FALSE
chr15	78513128	A	T	ENST00000388988	ENSG00000188266	HYKK	FALSE	FALSE
chr15	78513143	G	T	ENST00000388988	ENSG00000188266	HYKK	TRUE	FALSE
chr15	78513146	G	T	ENST00000388988	ENSG00000188266	HYKK	TRUE	FALSE
chr15	78513149	C	T	ENST00000388988	ENSG00000188266	HYKK	TRUE	FALSE
chr15	78513162	T	A	ENST00000388988	ENSG00000188266	HYKK	TRUE	TRUE
chr15	78513162	T	G	ENST00000388988	ENSG00000188266	HYKK	TRUE	TRUE
chr15	78513167	G	T	ENST00000388988	ENSG00000188266	HYKK	TRUE	TRUE
chr15	78513171	C	A	ENST00000388988	ENSG00000188266	HYKK	TRUE	TRUE
chr15	78513171	C	G	ENST00000388988	ENSG00000188266	HYKK	TRUE	TRUE
chr15	78513183	T	A	ENST00000388988	ENSG00000188266	HYKK	TRUE	TRUE
chr15	78513185	A	T	ENST00000388988	ENSG00000188266	HYKK	TRUE	TRUE
chr15	78513194	A	T	ENST00000388988	ENSG00000188266	HYKK	TRUE	TRUE
chr15	78513217	T	A	ENST00000388988	ENSG00000188266	HYKK	TRUE	TRUE
chr15	78513217	T	G	ENST00000388988	ENSG00000188266	HYKK	TRUE	TRUE
chr15	78513224	C	T	ENST00000388988	ENSG00000188266	HYKK	TRUE	TRUE
chr15	78513241	C	A	ENST00000388988	ENSG00000188266	HYKK	TRUE	TRUE
chr15	78513241	C	G	ENST00000388988	ENSG00000188266	HYKK	TRUE	TRUE
chr15	78513246	C	A	ENST00000388988	ENSG00000188266	HYKK	TRUE	TRUE
chr15	78513246	C	G	ENST00000388988	ENSG00000188266	HYKK	TRUE	TRUE
chr15	78513248	A	T	ENST00000388988	ENSG00000188266	HYKK	TRUE	TRUE
chr15	78513254	A	T	ENST00000388988	ENSG00000188266	HYKK	TRUE	TRUE
chr15	78513269	G	T	ENST00000388988	ENSG00000188266	HYKK	TRUE	TRUE
chr15	78513274	T	A	ENST00000388988	ENSG00000188266	HYKK	TRUE	TRUE
chr15	78513274	T	G	ENST00000388988	ENSG00000188266	HYKK	TRUE	TRUE
chr15	78513281	A	T	ENST00000388988	ENSG00000188266	HYKK	TRUE	TRUE
chr15	78513296	A	T	ENST00000388988	ENSG00000188266	HYKK	TRUE	TRUE
chr15	78513305	A	T	ENST00000388988	ENSG00000188266	HYKK	TRUE	TRUE
chr15	78513323	G	T	ENST00000388988	ENSG00000188266	HYKK	TRUE	TRUE
chr15	78513329	C	T	ENST00000388988	ENSG00000188266	HYKK	TRUE	TRUE
chr15	78513353	A	T	ENST00000388988	ENSG00000188266	HYKK	TRUE	TRUE
chr15	78513362	G	T	ENST00000388988	ENSG00000188266	HYKK	TRUE	TRUE
chr15	78513385	T	A	ENST00000388988	ENSG00000188266	HYKK	TRUE	TRUE
chr15	78513392	A	T	ENST00000388988	ENSG00000188266	HYKK	TRUE	TRUE
chr15	78513395	G	T	ENST00000388988	ENSG00000188266	HYKK	TRUE	TRUE
chr15	78513426	G	A	ENST00000388988	ENSG00000188266	HYKK	TRUE	FALSE
chr15	78513426	G	C	ENST00000388988	ENSG00000188266	HYKK	TRUE	FALSE
chr15	78513426	G	T	ENST00000388988	ENSG00000188266	HYKK	TRUE	FALSE
chr15	78513427	T	A	ENST00000388988	ENSG00000188266	HYKK	TRUE	FALSE
chr15	78513427	T	C	ENST00000388988	ENSG00000188266	HYKK	TRUE	FALSE
chr15	78513427	T	G	ENST00000388988	ENSG00000188266	HYKK	TRUE	FALSE
chr15	78514966	A	C	ENST00000388988	ENSG00000188266	HYKK	TRUE	FALSE
chr15	78514966	A	G	ENST00000388988	ENSG00000188266	HYKK	TRUE	FALSE
chr15	78514966	A	T	ENST00000388988	ENSG00000188266	HYKK	TRUE	FALSE
chr15	78514967	G	A	ENST00000388988	ENSG00000188266	HYKK	TRUE	FALSE
chr15	78514967	G	C	ENST00000388988	ENSG00000188266	HYKK	TRUE	FALSE
chr15	78514967	G	T	ENST00000388988	ENSG00000188266	HYKK	TRUE	FALSE
chr15	78514979	G	T	ENST00000388988	ENSG00000188266	HYKK
chr15	78514985	A	T	ENST00000388988	ENSG00000188266	HYKK
chr15	78514993	C	A	ENST00000388988	ENSG00000188266	HYKK
chr15	78514993	C	G	ENST00000388988	ENSG00000188266	HYKK
chr15	78514995	T	A	ENST00000388988	ENSG00000188266	HYKK
chr15	78515014	C	A	ENST00000388988	ENSG00000188266	HYKK	TRUE	TRUE
chr15	78515014	C	G	ENST00000388988	ENSG00000188266	HYKK	TRUE	TRUE
chr15	78515021	G	T	ENST00000388988	ENSG00000188266	HYKK	TRUE	TRUE
chr15	78515024	A	T	ENST00000388988	ENSG00000188266	HYKK	TRUE	TRUE
chr15	78515036	G	T	ENST00000388988	ENSG00000188266	HYKK	TRUE	TRUE
chr15	78515054	C	T	ENST00000388988	ENSG00000188266	HYKK	TRUE	TRUE
chr15	78515061	T	A	ENST00000388988	ENSG00000188266	HYKK	TRUE	TRUE
chr15	78515065	T	A	ENST00000388988	ENSG00000188266	HYKK	TRUE	TRUE
chr15	78515065	T	G	ENST00000388988	ENSG00000188266	HYKK	TRUE	TRUE
chr15	78515066	G	T	ENST00000388988	ENSG00000188266	HYKK	TRUE	TRUE
chr15	78515072	G	T	ENST00000388988	ENSG00000188266	HYKK	TRUE	TRUE
chr15	78515075	A	T	ENST00000388988	ENSG00000188266	HYKK	TRUE	TRUE
chr15	78515087	A	T	ENST00000388988	ENSG00000188266	HYKK	TRUE	TRUE
chr15	78515091	T	A	ENST00000388988	ENSG00000188266	HYKK	TRUE	TRUE
chr15	78515096	A	T	ENST00000388988	ENSG00000188266	HYKK	TRUE	TRUE
chr15	78515105	C	T	ENST00000388988	ENSG00000188266	HYKK	TRUE	TRUE
chr15	78515108	G	A	ENST00000388988	ENSG00000188266	HYKK	TRUE	FALSE
chr15	78515108	G	C	ENST00000388988	ENSG00000188266	HYKK	TRUE	TRUE
chr15	78515108	G	T	ENST00000388988	ENSG00000188266	HYKK	TRUE	TRUE
chr15	78515109	T	A	ENST00000388988	ENSG00000188266	HYKK	TRUE	FALSE
chr15	78515109	T	C	ENST00000388988	ENSG00000188266	HYKK	FALSE	FALSE
chr15	78515109	T	G	ENST00000388988	ENSG00000188266	HYKK	TRUE	TRUE
chr15	78527378	A	C	ENST00000388988	ENSG00000188266	HYKK	TRUE	FALSE
chr15	78527378	A	G	ENST00000388988	ENSG00000188266	HYKK	TRUE	FALSE
chr15	78527378	A	T	ENST00000388988	ENSG00000188266	HYKK	TRUE	FALSE
chr15	78527379	G	A	ENST00000388988	ENSG00000188266	HYKK	TRUE	FALSE
chr15	78527379	G	C	ENST00000388988	ENSG00000188266	HYKK	TRUE	FALSE
chr15	78527379	G	T	ENST00000388988	ENSG00000188266	HYKK	TRUE	FALSE
chr15	78527380	A	T	ENST00000388988	ENSG00000188266	HYKK
chr15	78527395	A	T	ENST00000388988	ENSG00000188266	HYKK
chr15	78527399	T	A	ENST00000388988	ENSG00000188266	HYKK
chr15	78527399	T	G	ENST00000388988	ENSG00000188266	HYKK
chr15	78527416	G	T	ENST00000388988	ENSG00000188266	HYKK	TRUE	TRUE
chr15	78527429	G	A	ENST00000388988	ENSG00000188266	HYKK	TRUE	TRUE
chr15	78527430	G	A	ENST00000388988	ENSG00000188266	HYKK	TRUE	TRUE
chr15	78527437	A	T	ENST00000388988	ENSG00000188266	HYKK	TRUE	TRUE
chr15	78527455	G	T	ENST00000388988	ENSG00000188266	HYKK	TRUE	TRUE
chr15	78527458	A	T	ENST00000388988	ENSG00000188266	HYKK	TRUE	TRUE
chr15	78527463	C	A	ENST00000388988	ENSG00000188266	HYKK	TRUE	TRUE
chr15	78527463	C	G	ENST00000388988	ENSG00000188266	HYKK	TRUE	TRUE
chr15	78527469	T	A	ENST00000388988	ENSG00000188266	HYKK	TRUE	TRUE
chr15	78527469	T	G	ENST00000388988	ENSG00000188266	HYKK	TRUE	TRUE
chr15	78527479	C	T	ENST00000388988	ENSG00000188266	HYKK	TRUE	TRUE
chr15	78527485	C	T	ENST00000388988	ENSG00000188266	HYKK	TRUE	TRUE
chr15	78527491	C	T	ENST00000388988	ENSG00000188266	HYKK	TRUE	TRUE
chr15	78527494	G	T	ENST00000388988	ENSG00000188266	HYKK	TRUE	TRUE
chr15	78527503	G	T	ENST00000388988	ENSG00000188266	HYKK	TRUE	TRUE
chr15	78527524	A	T	ENST00000388988	ENSG00000188266	HYKK	FALSE	FALSE
chr15	78527527	G	T	ENST00000388988	ENSG00000188266	HYKK	FALSE	FALSE
chr15	78527530	G	T	ENST00000388988	ENSG00000188266	HYKK	FALSE	FALSE
chr15	78527542	A	T	ENST00000388988	ENSG00000188266	HYKK	FALSE	FALSE
chr15	78527546	T	A	ENST00000388988	ENSG00000188266	HYKK	FALSE	FALSE
chr15	78527546	T	G	ENST00000388988	ENSG00000188266	HYKK	FALSE	FALSE
chr15	78527557	C	T	ENST00000388988	ENSG00000188266	HYKK	FALSE	FALSE
chr15	78527560	G	T	ENST00000388988	ENSG00000188266	HYKK	FALSE	FALSE
chr15	78527564	G	A	ENST00000388988	ENSG00000188266	HYKK	TRUE	FALSE
chr15	78527564	G	C	ENST00000388988	ENSG00000188266	HYKK	TRUE	FALSE
chr15	78527564	G	T	ENST00000388988	ENSG00000188266	HYKK	TRUE	FALSE
chr15	78527565	T	A	ENST00000388988	ENSG00000188266	HYKK	TRUE	FALSE
chr15	78527565	T	C	ENST00000388988	ENSG00000188266	HYKK	FALSE	FALSE
chr15	78527565	T	G	ENST00000388988	ENSG00000188266	HYKK	TRUE	FALSE
chr15	78533208	A	C	ENST00000388988	ENSG00000188266	HYKK	TRUE	FALSE
chr15	78533208	A	G	ENST00000388988	ENSG00000188266	HYKK	TRUE	FALSE
chr15	78533208	A	T	ENST00000388988	ENSG00000188266	HYKK	TRUE	FALSE
chr15	78533209	G	A	ENST00000388988	ENSG00000188266	HYKK	TRUE	FALSE
chr15	78533209	G	C	ENST00000388988	ENSG00000188266	HYKK	TRUE	FALSE
chr15	78533209	G	T	ENST00000388988	ENSG00000188266	HYKK	TRUE	FALSE
chr15	78533211	T	A	ENST00000388988	ENSG00000188266	HYKK	FALSE	FALSE
chr15	78533221	G	T	ENST00000388988	ENSG00000188266	HYKK	FALSE	FALSE
chr15	78533246	T	A	ENST00000388988	ENSG00000188266	HYKK	FALSE	FALSE
chr15	78533246	T	G	ENST00000388988	ENSG00000188266	HYKK	FALSE	FALSE
chr15	78533251	G	T	ENST00000388988	ENSG00000188266	HYKK	FALSE	FALSE
chr15	78533260	A	T	ENST00000388988	ENSG00000188266	HYKK	FALSE	FALSE
chr15	78533264	C	A	ENST00000388988	ENSG00000188266	HYKK	FALSE	FALSE
chr15	78533264	C	G	ENST00000388988	ENSG00000188266	HYKK	FALSE	FALSE
chr15	78533272	G	T	ENST00000388988	ENSG00000188266	HYKK	FALSE	FALSE
chr15	78533281	G	T	ENST00000388988	ENSG00000188266	HYKK	FALSE	FALSE
chr15	78533286	T	A	ENST00000388988	ENSG00000188266	HYKK	FALSE	FALSE
chr15	78533286	T	G	ENST00000388988	ENSG00000188266	HYKK	FALSE	FALSE
chr15	78533287	C	T	ENST00000388988	ENSG00000188266	HYKK	FALSE	FALSE
chr15	78533303	T	A	ENST00000388988	ENSG00000188266	HYKK	FALSE	FALSE
chr15	78533303	T	G	ENST00000388988	ENSG00000188266	HYKK	FALSE	FALSE
chr15	78533325	T	A	ENST00000388988	ENSG00000188266	HYKK	FALSE	FALSE
chr15	78533325	T	G	ENST00000388988	ENSG00000188266	HYKK	FALSE	FALSE
chr15	78533331	C	A	ENST00000388988	ENSG00000188266	HYKK	FALSE	FALSE
chr15	78533331	C	G	ENST00000388988	ENSG00000188266	HYKK	FALSE	FALSE
chr15	78533334	T	A	ENST00000388988	ENSG00000188266	HYKK	FALSE	FALSE
chr15	78533334	T	G	ENST00000388988	ENSG00000188266	HYKK	FALSE	FALSE
chr15	78533341	G	T	ENST00000388988	ENSG00000188266	HYKK	FALSE	FALSE
chr15	78533364	C	A	ENST00000388988	ENSG00000188266	HYKK	FALSE	FALSE
chr15	78533364	C	G	ENST00000388988	ENSG00000188266	HYKK	FALSE	FALSE
chr15	78533374	G	T	ENST00000388988	ENSG00000188266	HYKK	FALSE	FALSE
chr15	78533380	A	T	ENST00000388988	ENSG00000188266	HYKK	FALSE	FALSE
chr15	78533392	C	T	ENST00000388988	ENSG00000188266	HYKK	FALSE	FALSE
chr15	78533398	G	T	ENST00000388988	ENSG00000188266	HYKK	FALSE	FALSE
chr15	78533422	G	T	ENST00000388988	ENSG00000188266	HYKK	FALSE	FALSE
chr15	78533449	G	T	ENST00000388988	ENSG00000188266	HYKK	FALSE	FALSE
chr15	78533452	A	T	ENST00000388988	ENSG00000188266	HYKK	FALSE	FALSE
chr15	78533462	T	A	ENST00000388988	ENSG00000188266	HYKK	FALSE	FALSE
chr15	78533468	T	A	ENST00000388988	ENSG00000188266	HYKK	FALSE	FALSE
chr15	78533468	T	G	ENST00000388988	ENSG00000188266	HYKK	FALSE	FALSE
chr15	78533478	C	A	ENST00000388988	ENSG00000188266	HYKK	FALSE	FALSE
chr15	78533490	T	A	ENST00000388988	ENSG00000188266	HYKK	FALSE	FALSE
chr15	78533491	C	T	ENST00000388988	ENSG00000188266	HYKK	FALSE	FALSE
chr15	78533495	C	A	ENST00000388988	ENSG00000188266	HYKK	FALSE	FALSE
chr15	78533495	C	G	ENST00000388988	ENSG00000188266	HYKK	FALSE	FALSE
chr15	78533514	C	A	ENST00000388988	ENSG00000188266	HYKK	FALSE	FALSE
chr15	78533514	C	G	ENST00000388988	ENSG00000188266	HYKK	FALSE	FALSE
chr15	78533520	C	A	ENST00000388988	ENSG00000188266	HYKK	FALSE	FALSE
chr15	78533521	C	T	ENST00000388988	ENSG00000188266	HYKK	FALSE	FALSE
chr15	78533529	C	A	ENST00000388988	ENSG00000188266	HYKK	FALSE	FALSE
chr15	78533529	C	G	ENST00000388988	ENSG00000188266	HYKK	FALSE	FALSE
chr15	78533533	G	T	ENST00000388988	ENSG00000188266	HYKK	FALSE	FALSE
chr15	78533539	A	T	ENST00000388988	ENSG00000188266	HYKK	FALSE	FALSE
chr15	78533547	T	A	ENST00000388988	ENSG00000188266	HYKK	FALSE	FALSE
chr15	78533547	T	G	ENST00000388988	ENSG00000188266	HYKK	FALSE	FALSE
chr15	78533563	A	T	ENST00000388988	ENSG00000188266	HYKK	FALSE	FALSE
chr15	78533573	G	A	ENST00000388988	ENSG00000188266	HYKK	FALSE	FALSE
chr15	78533574	G	A	ENST00000388988	ENSG00000188266	HYKK	FALSE	FALSE
chr15	78533575	A	T	ENST00000388988	ENSG00000188266	HYKK	FALSE	FALSE
chr15	78533582	T	A	ENST00000388988	ENSG00000188266	HYKK	FALSE	FALSE
chr15	78533582	T	G	ENST00000388988	ENSG00000188266	HYKK	FALSE	FALSE
chr15	78533584	C	T	ENST00000388988	ENSG00000188266	HYKK	FALSE	FALSE
chr15	78533587	C	T	ENST00000388988	ENSG00000188266	HYKK	FALSE	FALSE
chr15	78533605	C	T	ENST00000388988	ENSG00000188266	HYKK	FALSE	FALSE
chr15	78533608	A	T	ENST00000388988	ENSG00000188266	HYKK	FALSE	FALSE
chr15	78533617	G	T	ENST00000388988	ENSG00000188266	HYKK	FALSE	FALSE
chr15	78533620	G	T	ENST00000388988	ENSG00000188266	HYKK	FALSE	FALSE
chr15	78533627	G	A	ENST00000388988	ENSG00000188266	HYKK	FALSE	FALSE
chr15	78533628	G	A	ENST00000388988	ENSG00000188266	HYKK	FALSE	FALSE
chr15	78533632	G	T	ENST00000388988	ENSG00000188266	HYKK	FALSE	FALSE
chr15	78533641	A	T	ENST00000388988	ENSG00000188266	HYKK	FALSE	FALSE
chr15	78533649	T	A	ENST00000388988	ENSG00000188266	HYKK	FALSE	FALSE
chr15	78533649	T	G	ENST00000388988	ENSG00000188266	HYKK	FALSE	FALSE
chr15	78533650	G	T	ENST00000388988	ENSG00000188266	HYKK	FALSE	FALSE
chr15	78540540	G	A	ENST00000044462	ENSG00000041357	PSMA4	FALSE	FALSE
chr15	78540540	G	C	ENST00000044462	ENSG00000041357	PSMA4	FALSE	FALSE
chr15	78540540	G	T	ENST00000044462	ENSG00000041357	PSMA4	FALSE	FALSE
chr15	78540541	T	A	ENST00000044462	ENSG00000041357	PSMA4	FALSE	FALSE
chr15	78540541	T	C	ENST00000044462	ENSG00000041357	PSMA4	FALSE	FALSE
chr15	78540541	T	G	ENST00000044462	ENSG00000041357	PSMA4	FALSE	FALSE
chr15	78541903	A	C	ENST00000044462	ENSG00000041357	PSMA4	TRUE	FALSE
chr15	78541903	A	G	ENST00000044462	ENSG00000041357	PSMA4	TRUE	FALSE
chr15	78541903	A	T	ENST00000044462	ENSG00000041357	PSMA4	TRUE	FALSE
chr15	78541904	G	A	ENST00000044462	ENSG00000041357	PSMA4	TRUE	FALSE
chr15	78541904	G	C	ENST00000044462	ENSG00000041357	PSMA4	TRUE	FALSE
chr15	78541904	G	T	ENST00000044462	ENSG00000041357	PSMA4	TRUE	FALSE
chr15	78541931	G	A	ENST00000044462	ENSG00000041357	PSMA4	TRUE	FALSE
chr15	78541931	G	C	ENST00000044462	ENSG00000041357	PSMA4	TRUE	FALSE
chr15	78541931	G	T	ENST00000044462	ENSG00000041357	PSMA4	TRUE	FALSE
chr15	78541932	T	A	ENST00000044462	ENSG00000041357	PSMA4	TRUE	FALSE
chr15	78541932	T	C	ENST00000044462	ENSG00000041357	PSMA4	TRUE	FALSE
chr15	78541932	T	G	ENST00000044462	ENSG00000041357	PSMA4	TRUE	FALSE
chr15	78542175	A	C	ENST00000044462	ENSG00000041357	PSMA4	TRUE	FALSE
chr15	78542175	A	G	ENST00000044462	ENSG00000041357	PSMA4	TRUE	FALSE
chr15	78542175	A	T	ENST00000044462	ENSG00000041357	PSMA4	TRUE	FALSE
chr15	78542176	G	A	ENST00000044462	ENSG00000041357	PSMA4	TRUE	FALSE
chr15	78542176	G	C	ENST00000044462	ENSG00000041357	PSMA4	TRUE	FALSE
chr15	78542176	G	T	ENST00000044462	ENSG00000041357	PSMA4	TRUE	FALSE
chr15	78542180	C	T	ENST00000044462	ENSG00000041357	PSMA4	FALSE	FALSE
chr15	78542183	A	T	ENST00000044462	ENSG00000041357	PSMA4	FALSE	FALSE
chr15	78542188	T	A	ENST00000044462	ENSG00000041357	PSMA4	FALSE	FALSE
chr15	78542188	T	G	ENST00000044462	ENSG00000041357	PSMA4	FALSE	FALSE
chr15	78542216	G	T	ENST00000044462	ENSG00000041357	PSMA4	FALSE	FALSE
chr15	78542220	G	A	ENST00000044462	ENSG00000041357	PSMA4	TRUE	FALSE
chr15	78542220	G	C	ENST00000044462	ENSG00000041357	PSMA4	TRUE	FALSE
chr15	78542220	G	T	ENST00000044462	ENSG00000041357	PSMA4	TRUE	FALSE
chr15	78542221	T	A	ENST00000044462	ENSG00000041357	PSMA4	TRUE	FALSE
chr15	78542221	T	C	ENST00000044462	ENSG00000041357	PSMA4	TRUE	FALSE
chr15	78542221	T	G	ENST00000044462	ENSG00000041357	PSMA4	TRUE	FALSE
chr15	78542481	A	C	ENST00000044462	ENSG00000041357	PSMA4	TRUE	TRUE
chr15	78542481	A	G	ENST00000044462	ENSG00000041357	PSMA4	TRUE	TRUE
chr15	78542481	A	T	ENST00000044462	ENSG00000041357	PSMA4	TRUE	TRUE
chr15	78542482	G	A	ENST00000044462	ENSG00000041357	PSMA4	TRUE	TRUE
chr15	78542482	G	C	ENST00000044462	ENSG00000041357	PSMA4	TRUE	TRUE
chr15	78542482	G	T	ENST00000044462	ENSG00000041357	PSMA4	TRUE	TRUE
chr15	78542489	T	A	ENST00000044462	ENSG00000041357	PSMA4	FALSE	FALSE
chr15	78542489	T	G	ENST00000044462	ENSG00000041357	PSMA4	FALSE	FALSE
chr15	78542493	C	A	ENST00000044462	ENSG00000041357	PSMA4	TRUE	FALSE
chr15	78542493	C	G	ENST00000044462	ENSG00000041357	PSMA4	TRUE	FALSE
chr15	78542494	C	T	ENST00000044462	ENSG00000041357	PSMA4	TRUE	FALSE
chr15	78542500	G	T	ENST00000044462	ENSG00000041357	PSMA4	TRUE	FALSE
chr15	78542505	T	A	ENST00000044462	ENSG00000041357	PSMA4	TRUE	FALSE
chr15	78542505	T	G	ENST00000044462	ENSG00000041357	PSMA4	TRUE	FALSE
chr15	78542512	G	T	ENST00000044462	ENSG00000041357	PSMA4	TRUE	TRUE
chr15	78542521	G	T	ENST00000044462	ENSG00000041357	PSMA4	TRUE	TRUE
chr15	78542538	T	A	ENST00000044462	ENSG00000041357	PSMA4	TRUE	TRUE
chr15	78542540	T	A	ENST00000044462	ENSG00000041357	PSMA4	TRUE	TRUE
chr15	78542542	G	T	ENST00000044462	ENSG00000041357	PSMA4	TRUE	TRUE
chr15	78542549	T	A	ENST00000044462	ENSG00000041357	PSMA4	TRUE	TRUE
chr15	78542549	T	G	ENST00000044462	ENSG00000041357	PSMA4	TRUE	TRUE
chr15	78542567	T	A	ENST00000044462	ENSG00000041357	PSMA4	TRUE	TRUE
chr15	78542578	G	T	ENST00000044462	ENSG00000041357	PSMA4	TRUE	TRUE
chr15	78542581	A	T	ENST00000044462	ENSG00000041357	PSMA4	TRUE	TRUE
chr15	78542596	A	T	ENST00000044462	ENSG00000041357	PSMA4	TRUE	TRUE
chr15	78542608	G	T	ENST00000044462	ENSG00000041357	PSMA4	TRUE	TRUE
chr15	78542623	G	T	ENST00000044462	ENSG00000041357	PSMA4	TRUE	TRUE
chr15	78542626	A	T	ENST00000044462	ENSG00000041357	PSMA4	TRUE	TRUE
chr15	78542634	T	A	ENST00000044462	ENSG00000041357	PSMA4	TRUE	TRUE
chr15	78542634	T	G	ENST00000044462	ENSG00000041357	PSMA4	TRUE	TRUE
chr15	78542635	A	T	ENST00000044462	ENSG00000041357	PSMA4	TRUE	TRUE
chr15	78542644	G	T	ENST00000044462	ENSG00000041357	PSMA4	TRUE	TRUE
chr15	78542646	G	A	ENST00000044462	ENSG00000041357	PSMA4	TRUE	TRUE
chr15	78542646	G	C	ENST00000044462	ENSG00000041357	PSMA4	TRUE	TRUE
chr15	78542646	G	T	ENST00000044462	ENSG00000041357	PSMA4	TRUE	TRUE
chr15	78542647	T	A	ENST00000044462	ENSG00000041357	PSMA4	TRUE	FALSE
chr15	78542647	T	C	ENST00000044462	ENSG00000041357	PSMA4	TRUE	FALSE
chr15	78542647	T	G	ENST00000044462	ENSG00000041357	PSMA4	TRUE	FALSE
chr15	78544188	A	C	ENST00000044462	ENSG00000041357	PSMA4	TRUE	FALSE
chr15	78544188	A	G	ENST00000044462	ENSG00000041357	PSMA4	TRUE	FALSE
chr15	78544188	A	T	ENST00000044462	ENSG00000041357	PSMA4	TRUE	FALSE
chr15	78544189	G	A	ENST00000044462	ENSG00000041357	PSMA4	TRUE	FALSE
chr15	78544189	G	C	ENST00000044462	ENSG00000041357	PSMA4	TRUE	FALSE
chr15	78544189	G	T	ENST00000044462	ENSG00000041357	PSMA4	TRUE	FALSE
chr15	78544202	C	A	ENST00000044462	ENSG00000041357	PSMA4	TRUE	TRUE
chr15	78544245	G	T	ENST00000044462	ENSG00000041357	PSMA4	TRUE	TRUE
chr15	78544263	C	T	ENST00000044462	ENSG00000041357	PSMA4	TRUE	TRUE
chr15	78544268	G	A	ENST00000044462	ENSG00000041357	PSMA4	TRUE	FALSE
chr15	78544268	G	C	ENST00000044462	ENSG00000041357	PSMA4	TRUE	FALSE
chr15	78544268	G	T	ENST00000044462	ENSG00000041357	PSMA4	TRUE	FALSE
chr15	78544269	T	A	ENST00000044462	ENSG00000041357	PSMA4	TRUE	FALSE
chr15	78544269	T	C	ENST00000044462	ENSG00000041357	PSMA4	TRUE	FALSE
chr15	78544269	T	G	ENST00000044462	ENSG00000041357	PSMA4	TRUE	FALSE
chr15	78544867	A	C	ENST00000044462	ENSG00000041357	PSMA4	TRUE	FALSE
chr15	78544867	A	G	ENST00000044462	ENSG00000041357	PSMA4	TRUE	FALSE
chr15	78544867	A	T	ENST00000044462	ENSG00000041357	PSMA4	TRUE	FALSE
chr15	78544868	G	A	ENST00000044462	ENSG00000041357	PSMA4	TRUE	FALSE
chr15	78544868	G	C	ENST00000044462	ENSG00000041357	PSMA4	TRUE	FALSE
chr15	78544868	G	T	ENST00000044462	ENSG00000041357	PSMA4	TRUE	FALSE
chr15	78544872	T	A	ENST00000044462	ENSG00000041357	PSMA4	TRUE	TRUE
chr15	78544872	T	G	ENST00000044462	ENSG00000041357	PSMA4	TRUE	TRUE
chr15	78544874	T	A	ENST00000044462	ENSG00000041357	PSMA4	TRUE	TRUE
chr15	78544874	T	G	ENST00000044462	ENSG00000041357	PSMA4	TRUE	TRUE
chr15	78544877	T	A	ENST00000044462	ENSG00000041357	PSMA4	TRUE	TRUE
chr15	78544877	T	G	ENST00000044462	ENSG00000041357	PSMA4	TRUE	TRUE
chr15	78544879	C	T	ENST00000044462	ENSG00000041357	PSMA4	TRUE	TRUE
chr15	78544884	T	A	ENST00000044462	ENSG00000041357	PSMA4	TRUE	TRUE
chr15	78544884	T	G	ENST00000044462	ENSG00000041357	PSMA4	TRUE	TRUE
chr15	78544885	C	T	ENST00000044462	ENSG00000041357	PSMA4	TRUE	TRUE
chr15	78544888	G	T	ENST00000044462	ENSG00000041357	PSMA4	TRUE	TRUE
chr15	78544902	T	A	ENST00000044462	ENSG00000041357	PSMA4	TRUE	TRUE
chr15	78544903	G	T	ENST00000044462	ENSG00000041357	PSMA4	TRUE	TRUE
chr15	78544906	C	T	ENST00000044462	ENSG00000041357	PSMA4	TRUE	TRUE
chr15	78544910	T	A	ENST00000044462	ENSG00000041357	PSMA4	TRUE	TRUE
chr15	78544926	T	A	ENST00000044462	ENSG00000041357	PSMA4	TRUE	TRUE
chr15	78544933	A	T	ENST00000044462	ENSG00000041357	PSMA4	TRUE	TRUE
chr15	78544936	C	T	ENST00000044462	ENSG00000041357	PSMA4	TRUE	TRUE
chr15	78544944	T	A	ENST00000044462	ENSG00000041357	PSMA4	TRUE	TRUE
chr15	78544944	T	G	ENST00000044462	ENSG00000041357	PSMA4	TRUE	TRUE
chr15	78544948	C	T	ENST00000044462	ENSG00000041357	PSMA4	TRUE	TRUE
chr15	78544954	G	T	ENST00000044462	ENSG00000041357	PSMA4	TRUE	TRUE
chr15	78544957	G	T	ENST00000044462	ENSG00000041357	PSMA4	TRUE	TRUE
chr15	78544958	G	A	ENST00000044462	ENSG00000041357	PSMA4	TRUE	TRUE
chr15	78544958	G	C	ENST00000044462	ENSG00000041357	PSMA4	TRUE	TRUE
chr15	78544958	G	T	ENST00000044462	ENSG00000041357	PSMA4	TRUE	TRUE
chr15	78544959	T	A	ENST00000044462	ENSG00000041357	PSMA4	TRUE	TRUE
chr15	78544959	T	C	ENST00000044462	ENSG00000041357	PSMA4	TRUE	FALSE
chr15	78544959	T	G	ENST00000044462	ENSG00000041357	PSMA4	TRUE	TRUE
chr15	78545632	A	C	ENST00000044462	ENSG00000041357	PSMA4	TRUE	FALSE
chr15	78545632	A	G	ENST00000044462	ENSG00000041357	PSMA4	TRUE	TRUE
chr15	78545632	A	T	ENST00000044462	ENSG00000041357	PSMA4	TRUE	FALSE
chr15	78545633	G	A	ENST00000044462	ENSG00000041357	PSMA4	TRUE	TRUE
chr15	78545633	G	C	ENST00000044462	ENSG00000041357	PSMA4	TRUE	FALSE
chr15	78545633	G	T	ENST00000044462	ENSG00000041357	PSMA4	TRUE	FALSE
chr15	78545636	A	T	ENST00000044462	ENSG00000041357	PSMA4	TRUE	TRUE
chr15	78545655	C	A	ENST00000044462	ENSG00000041357	PSMA4	TRUE	TRUE
chr15	78545655	C	G	ENST00000044462	ENSG00000041357	PSMA4	TRUE	TRUE
chr15	78545658	T	A	ENST00000044462	ENSG00000041357	PSMA4	TRUE	TRUE
chr15	78545665	C	A	ENST00000044462	ENSG00000041357	PSMA4	TRUE	TRUE
chr15	78545665	C	G	ENST00000044462	ENSG00000041357	PSMA4	TRUE	TRUE
chr15	78545673	G	A	ENST00000044462	ENSG00000041357	PSMA4	TRUE	TRUE
chr15	78545674	G	A	ENST00000044462	ENSG00000041357	PSMA4	TRUE	TRUE
chr15	78545678	A	T	ENST00000044462	ENSG00000041357	PSMA4	TRUE	TRUE
chr15	78545686	T	A	ENST00000044462	ENSG00000041357	PSMA4	TRUE	TRUE
chr15	78545686	T	G	ENST00000044462	ENSG00000041357	PSMA4	TRUE	TRUE
chr15	78545693	C	T	ENST00000044462	ENSG00000041357	PSMA4	TRUE	TRUE
chr15	78545701	T	A	ENST00000044462	ENSG00000041357	PSMA4	TRUE	TRUE
chr15	78545701	T	G	ENST00000044462	ENSG00000041357	PSMA4	TRUE	TRUE
chr15	78545702	C	T	ENST00000044462	ENSG00000041357	PSMA4	TRUE	TRUE
chr15	78545717	G	T	ENST00000044462	ENSG00000041357	PSMA4	TRUE	TRUE
chr15	78545725	C	A	ENST00000044462	ENSG00000041357	PSMA4	TRUE	TRUE
chr15	78545725	C	G	ENST00000044462	ENSG00000041357	PSMA4	TRUE	TRUE
chr15	78545729	G	T	ENST00000044462	ENSG00000041357	PSMA4	TRUE	TRUE
chr15	78545733	G	A	ENST00000044462	ENSG00000041357	PSMA4	TRUE	TRUE
chr15	78545734	G	A	ENST00000044462	ENSG00000041357	PSMA4	TRUE	TRUE
chr15	78545735	A	T	ENST00000044462	ENSG00000041357	PSMA4	TRUE	TRUE
chr15	78545746	C	A	ENST00000044462	ENSG00000041357	PSMA4	TRUE	TRUE
chr15	78545750	G	T	ENST00000044462	ENSG00000041357	PSMA4	TRUE	TRUE
chr15	78545765	G	A	ENST00000044462	ENSG00000041357	PSMA4	TRUE	TRUE
chr15	78545765	G	C	ENST00000044462	ENSG00000041357	PSMA4	TRUE	TRUE
chr15	78545765	G	T	ENST00000044462	ENSG00000041357	PSMA4	TRUE	TRUE
chr15	78545766	T	A	ENST00000044462	ENSG00000041357	PSMA4	TRUE	TRUE
chr15	78545766	T	C	ENST00000044462	ENSG00000041357	PSMA4	TRUE	FALSE
chr15	78545766	T	G	ENST00000044462	ENSG00000041357	PSMA4	TRUE	TRUE
chr15	78546573	A	C	ENST00000044462	ENSG00000041357	PSMA4	TRUE	TRUE
chr15	78546573	A	G	ENST00000044462	ENSG00000041357	PSMA4	TRUE	TRUE
chr15	78546573	A	T	ENST00000044462	ENSG00000041357	PSMA4	TRUE	TRUE
chr15	78546574	G	A	ENST00000044462	ENSG00000041357	PSMA4	TRUE	TRUE
chr15	78546574	G	C	ENST00000044462	ENSG00000041357	PSMA4	TRUE	TRUE
chr15	78546574	G	T	ENST00000044462	ENSG00000041357	PSMA4	TRUE	TRUE
chr15	78546585	C	A	ENST00000044462	ENSG00000041357	PSMA4	TRUE	TRUE
chr15	78546585	C	G	ENST00000044462	ENSG00000041357	PSMA4	TRUE	TRUE
chr15	78546591	T	A	ENST00000044462	ENSG00000041357	PSMA4	TRUE	TRUE
chr15	78546593	A	T	ENST00000044462	ENSG00000041357	PSMA4	TRUE	TRUE
chr15	78546596	C	T	ENST00000044462	ENSG00000041357	PSMA4	TRUE	TRUE
chr15	78546604	T	A	ENST00000044462	ENSG00000041357	PSMA4	TRUE	TRUE
chr15	78546604	T	G	ENST00000044462	ENSG00000041357	PSMA4	TRUE	TRUE
chr15	78546605	A	T	ENST00000044462	ENSG00000041357	PSMA4	TRUE	TRUE
chr15	78546608	G	T	ENST00000044462	ENSG00000041357	PSMA4	TRUE	TRUE
chr15	78546611	G	T	ENST00000044462	ENSG00000041357	PSMA4	TRUE	TRUE
chr15	78546614	G	T	ENST00000044462	ENSG00000041357	PSMA4	TRUE	TRUE
chr15	78546624	T	A	ENST00000044462	ENSG00000041357	PSMA4	TRUE	TRUE
chr15	78546626	A	T	ENST00000044462	ENSG00000041357	PSMA4	TRUE	TRUE
chr15	78546630	C	A	ENST00000044462	ENSG00000041357	PSMA4	TRUE	TRUE
chr15	78546630	C	G	ENST00000044462	ENSG00000041357	PSMA4	TRUE	TRUE
chr15	78546642	T	A	ENST00000044462	ENSG00000041357	PSMA4	TRUE	TRUE
chr15	78546642	T	G	ENST00000044462	ENSG00000041357	PSMA4	TRUE	TRUE
chr15	78546650	A	T	ENST00000044462	ENSG00000041357	PSMA4	FALSE	FALSE
chr15	78546662	A	T	ENST00000044462	ENSG00000041357	PSMA4	FALSE	FALSE
chr15	78546680	A	T	ENST00000044462	ENSG00000041357	PSMA4	FALSE	FALSE
chr15	78546692	G	T	ENST00000044462	ENSG00000041357	PSMA4	FALSE	FALSE
chr15	78546695	A	T	ENST00000044462	ENSG00000041357	PSMA4	FALSE	FALSE
chr15	78546699	G	A	ENST00000044462	ENSG00000041357	PSMA4	TRUE	TRUE
chr15	78546699	G	C	ENST00000044462	ENSG00000041357	PSMA4	TRUE	TRUE
chr15	78546699	G	T	ENST00000044462	ENSG00000041357	PSMA4	TRUE	TRUE
chr15	78546700	T	A	ENST00000044462	ENSG00000041357	PSMA4	TRUE	TRUE
chr15	78546700	T	C	ENST00000044462	ENSG00000041357	PSMA4	TRUE	FALSE
chr15	78546700	T	G	ENST00000044462	ENSG00000041357	PSMA4	TRUE	TRUE
chr15	78548788	A	C	ENST00000044462	ENSG00000041357	PSMA4	TRUE	FALSE
chr15	78548788	A	G	ENST00000044462	ENSG00000041357	PSMA4	TRUE	FALSE
chr15	78548788	A	T	ENST00000044462	ENSG00000041357	PSMA4	TRUE	FALSE
chr15	78548789	G	A	ENST00000044462	ENSG00000041357	PSMA4	TRUE	FALSE
chr15	78548789	G	C	ENST00000044462	ENSG00000041357	PSMA4	TRUE	FALSE
chr15	78548789	G	T	ENST00000044462	ENSG00000041357	PSMA4	TRUE	FALSE
chr15	78548792	G	T	ENST00000044462	ENSG00000041357	PSMA4	FALSE	FALSE
chr15	78548810	A	T	ENST00000044462	ENSG00000041357	PSMA4	FALSE	FALSE
chr15	78548813	G	T	ENST00000044462	ENSG00000041357	PSMA4	FALSE	FALSE
chr15	78548819	G	T	ENST00000044462	ENSG00000041357	PSMA4	FALSE	FALSE
chr15	78548822	A	T	ENST00000044462	ENSG00000041357	PSMA4	FALSE	FALSE
chr15	78548834	A	T	ENST00000044462	ENSG00000041357	PSMA4	FALSE	FALSE
chr15	78548843	A	T	ENST00000044462	ENSG00000041357	PSMA4	FALSE	FALSE
chr15	78548846	C	T	ENST00000044462	ENSG00000041357	PSMA4	FALSE	FALSE
chr15	78548849	A	T	ENST00000044462	ENSG00000041357	PSMA4	FALSE	FALSE
chr15	78548852	G	T	ENST00000044462	ENSG00000041357	PSMA4	FALSE	FALSE
chr15	78548858	G	T	ENST00000044462	ENSG00000041357	PSMA4	FALSE	FALSE
chr15	78548861	C	T	ENST00000044462	ENSG00000041357	PSMA4	FALSE	FALSE
chr15	78548865	T	A	ENST00000044462	ENSG00000041357	PSMA4	FALSE	FALSE
chr15	78548870	A	T	ENST00000044462	ENSG00000041357	PSMA4	FALSE	FALSE
chr15	78548873	A	T	ENST00000044462	ENSG00000041357	PSMA4	FALSE	FALSE
chr15	78548879	G	T	ENST00000044462	ENSG00000041357	PSMA4	FALSE	FALSE
chr15	78548882	G	T	ENST00000044462	ENSG00000041357	PSMA4	FALSE	FALSE
chr15	78548885	G	T	ENST00000044462	ENSG00000041357	PSMA4	FALSE	FALSE
chr15	78548888	G	T	ENST00000044462	ENSG00000041357	PSMA4	FALSE	FALSE
chr15	78548894	A	T	ENST00000044462	ENSG00000041357	PSMA4	FALSE	FALSE
chr15	78548900	G	T	ENST00000044462	ENSG00000041357	PSMA4	FALSE	FALSE
chr15	78548906	G	T	ENST00000044462	ENSG00000041357	PSMA4	FALSE	FALSE
chr15	78548909	A	T	ENST00000044462	ENSG00000041357	PSMA4	FALSE	FALSE
chr15	78548912	A	T	ENST00000044462	ENSG00000041357	PSMA4	FALSE	FALSE
chr15	78548915	G	T	ENST00000044462	ENSG00000041357	PSMA4	FALSE	FALSE
chr15	78548918	A	T	ENST00000044462	ENSG00000041357	PSMA4
chr15	78548921	G	T	ENST00000044462	ENSG00000041357	PSMA4	FALSE	FALSE
chr15	78548924	C	T	ENST00000044462	ENSG00000041357	PSMA4	FALSE	FALSE
chr15	78548927	A	T	ENST00000044462	ENSG00000041357	PSMA4	FALSE	FALSE
chr15	78548930	G	T	ENST00000044462	ENSG00000041357	PSMA4	FALSE	FALSE
chr15	78548933	A	T	ENST00000044462	ENSG00000041357	PSMA4	FALSE	FALSE
chr15	78548939	A	T	ENST00000044462	ENSG00000041357	PSMA4	FALSE	FALSE
chr15	78565736	C	A	ENST00000299565	ENSG00000169684	CHRNA5	FALSE	FALSE
chr15	78565736	C	G	ENST00000299565	ENSG00000169684	CHRNA5	FALSE	FALSE
chr15	78565766	T	A	ENST00000299565	ENSG00000169684	CHRNA5	FALSE	FALSE
chr15	78565771	C	T	ENST00000299565	ENSG00000169684	CHRNA5		FALSE
chr15	78565791	C	A	ENST00000299565	ENSG00000169684	CHRNA5
chr15	78565819	C	T	ENST00000299565	ENSG00000169684	CHRNA5
chr15	78565822	A	T	ENST00000299565	ENSG00000169684	CHRNA5
chr15	78565825	G	T	ENST00000299565	ENSG00000169684	CHRNA5
chr15	78565826	G	A	ENST00000299565	ENSG00000169684	CHRNA5	TRUE	FALSE
chr15	78565826	G	C	ENST00000299565	ENSG00000169684	CHRNA5	TRUE	FALSE
chr15	78565826	G	T	ENST00000299565	ENSG00000169684	CHRNA5	TRUE	FALSE
chr15	78565827	T	A	ENST00000299565	ENSG00000169684	CHRNA5	TRUE	FALSE
chr15	78565827	T	C	ENST00000299565	ENSG00000169684	CHRNA5	TRUE	FALSE
chr15	78565827	T	G	ENST00000299565	ENSG00000169684	CHRNA5	TRUE	FALSE
chr15	78580809	A	C	ENST00000299565	ENSG00000169684	CHRNA5	TRUE	FALSE
chr15	78580809	A	G	ENST00000299565	ENSG00000169684	CHRNA5	TRUE	FALSE
chr15	78580809	A	T	ENST00000299565	ENSG00000169684	CHRNA5	TRUE	FALSE
chr15	78580810	G	A	ENST00000299565	ENSG00000169684	CHRNA5	TRUE	FALSE
chr15	78580810	G	C	ENST00000299565	ENSG00000169684	CHRNA5	TRUE	FALSE
chr15	78580810	G	T	ENST00000299565	ENSG00000169684	CHRNA5	TRUE	FALSE
chr15	78580814	T	A	ENST00000299565	ENSG00000169684	CHRNA5
chr15	78580814	T	G	ENST00000299565	ENSG00000169684	CHRNA5
chr15	78580819	G	T	ENST00000299565	ENSG00000169684	CHRNA5
chr15	78580837	A	T	ENST00000299565	ENSG00000169684	CHRNA5
chr15	78580843	G	T	ENST00000299565	ENSG00000169684	CHRNA5
chr15	78580853	T	A	ENST00000299565	ENSG00000169684	CHRNA5
chr15	78580858	A	T	ENST00000299565	ENSG00000169684	CHRNA5
chr15	78580865	T	A	ENST00000299565	ENSG00000169684	CHRNA5
chr15	78580865	T	G	ENST00000299565	ENSG00000169684	CHRNA5
chr15	78580870	C	T	ENST00000299565	ENSG00000169684	CHRNA5
chr15	78580878	C	A	ENST00000299565	ENSG00000169684	CHRNA5
chr15	78580878	C	G	ENST00000299565	ENSG00000169684	CHRNA5
chr15	78580879	G	T	ENST00000299565	ENSG00000169684	CHRNA5
chr15	78580882	A	T	ENST00000299565	ENSG00000169684	CHRNA5
chr15	78580886	G	A	ENST00000299565	ENSG00000169684	CHRNA5
chr15	78580887	G	A	ENST00000299565	ENSG00000169684	CHRNA5
chr15	78580900	G	T	ENST00000299565	ENSG00000169684	CHRNA5
chr15	78580915	A	T	ENST00000299565	ENSG00000169684	CHRNA5
chr15	78580921	A	T	ENST00000299565	ENSG00000169684	CHRNA5
chr15	78580927	A	T	ENST00000299565	ENSG00000169684	CHRNA5
chr15	78580933	G	T	ENST00000299565	ENSG00000169684	CHRNA5
chr15	78580948	C	T	ENST00000299565	ENSG00000169684	CHRNA5
chr15	78580952	T	A	ENST00000299565	ENSG00000169684	CHRNA5
chr15	78580963	G	A	ENST00000299565	ENSG00000169684	CHRNA5	TRUE	FALSE
chr15	78580963	G	C	ENST00000299565	ENSG00000169684	CHRNA5	TRUE	FALSE
chr15	78580963	G	T	ENST00000299565	ENSG00000169684	CHRNA5	TRUE	FALSE
chr15	78580964	T	A	ENST00000299565	ENSG00000169684	CHRNA5	TRUE	FALSE
chr15	78580964	T	C	ENST00000299565	ENSG00000169684	CHRNA5	TRUE	FALSE
chr15	78580964	T	G	ENST00000299565	ENSG00000169684	CHRNA5	TRUE	FALSE
chr15	78586643	A	C	ENST00000299565	ENSG00000169684	CHRNA5	TRUE	FALSE
chr15	78586643	A	G	ENST00000299565	ENSG00000169684	CHRNA5	TRUE	FALSE
chr15	78586643	A	T	ENST00000299565	ENSG00000169684	CHRNA5	TRUE	FALSE
chr15	78586644	G	A	ENST00000299565	ENSG00000169684	CHRNA5	TRUE	FALSE
chr15	78586644	G	C	ENST00000299565	ENSG00000169684	CHRNA5	TRUE	FALSE
chr15	78586644	G	T	ENST00000299565	ENSG00000169684	CHRNA5	TRUE	FALSE
chr15	78586648	G	T	ENST00000299565	ENSG00000169684	CHRNA5
chr15	78586651	A	T	ENST00000299565	ENSG00000169684	CHRNA5
chr15	78586657	C	T	ENST00000299565	ENSG00000169684	CHRNA5
chr15	78586661	T	A	ENST00000299565	ENSG00000169684	CHRNA5
chr15	78586661	T	G	ENST00000299565	ENSG00000169684	CHRNA5
chr15	78586679	G	A	ENST00000299565	ENSG00000169684	CHRNA5
chr15	78586680	G	A	ENST00000299565	ENSG00000169684	CHRNA5
chr15	78586682	T	A	ENST00000299565	ENSG00000169684	CHRNA5
chr15	78586684	A	T	ENST00000299565	ENSG00000169684	CHRNA5
chr15	78586687	C	T	ENST00000299565	ENSG00000169684	CHRNA5
chr15	78586690	G	A	ENST00000299565	ENSG00000169684	CHRNA5	TRUE	FALSE
chr15	78586690	G	C	ENST00000299565	ENSG00000169684	CHRNA5	TRUE	FALSE
chr15	78586690	G	T	ENST00000299565	ENSG00000169684	CHRNA5	TRUE	FALSE
chr15	78586691	T	A	ENST00000299565	ENSG00000169684	CHRNA5	TRUE	FALSE
chr15	78586691	T	C	ENST00000299565	ENSG00000169684	CHRNA5	TRUE	FALSE
chr15	78586691	T	G	ENST00000299565	ENSG00000169684	CHRNA5	TRUE	FALSE
chr15	78588312	A	C	ENST00000299565	ENSG00000169684	CHRNA5	TRUE	FALSE
chr15	78588312	A	G	ENST00000299565	ENSG00000169684	CHRNA5	TRUE	FALSE
chr15	78588312	A	T	ENST00000299565	ENSG00000169684	CHRNA5	TRUE	FALSE
chr15	78588313	G	A	ENST00000299565	ENSG00000169684	CHRNA5	TRUE	FALSE
chr15	78588313	G	C	ENST00000299565	ENSG00000169684	CHRNA5	TRUE	FALSE
chr15	78588313	G	T	ENST00000299565	ENSG00000169684	CHRNA5	TRUE	FALSE
chr15	78588314	G	T	ENST00000299565	ENSG00000169684	CHRNA5
chr15	78588318	G	A	ENST00000299565	ENSG00000169684	CHRNA5
chr15	78588319	G	A	ENST00000299565	ENSG00000169684	CHRNA5
chr15	78588329	A	T	ENST00000299565	ENSG00000169684	CHRNA5
chr15	78588333	T	A	ENST00000299565	ENSG00000169684	CHRNA5
chr15	78588333	T	G	ENST00000299565	ENSG00000169684	CHRNA5
chr15	78588335	A	T	ENST00000299565	ENSG00000169684	CHRNA5
chr15	78588339	G	A	ENST00000299565	ENSG00000169684	CHRNA5
chr15	78588340	G	A	ENST00000299565	ENSG00000169684	CHRNA5
chr15	78588355	T	A	ENST00000299565	ENSG00000169684	CHRNA5
chr15	78588355	T	G	ENST00000299565	ENSG00000169684	CHRNA5
chr15	78588359	G	T	ENST00000299565	ENSG00000169684	CHRNA5
chr15	78588365	A	T	ENST00000299565	ENSG00000169684	CHRNA5
chr15	78588384	C	A	ENST00000299565	ENSG00000169684	CHRNA5
chr15	78588384	C	G	ENST00000299565	ENSG00000169684	CHRNA5
chr15	78588396	G	A	ENST00000299565	ENSG00000169684	CHRNA5
chr15	78588397	G	A	ENST00000299565	ENSG00000169684	CHRNA5
chr15	78588414	T	A	ENST00000299565	ENSG00000169684	CHRNA5
chr15	78588424	G	A	ENST00000299565	ENSG00000169684	CHRNA5	TRUE	TRUE
chr15	78588424	G	C	ENST00000299565	ENSG00000169684	CHRNA5	TRUE	TRUE
chr15	78588424	G	T	ENST00000299565	ENSG00000169684	CHRNA5	TRUE	TRUE
chr15	78588425	T	A	ENST00000299565	ENSG00000169684	CHRNA5	TRUE	TRUE
chr15	78588425	T	C	ENST00000299565	ENSG00000169684	CHRNA5	TRUE	FALSE
chr15	78588425	T	G	ENST00000299565	ENSG00000169684	CHRNA5	TRUE	TRUE
chr15	78589803	A	C	ENST00000299565	ENSG00000169684	CHRNA5	TRUE	FALSE
chr15	78589803	A	G	ENST00000299565	ENSG00000169684	CHRNA5	TRUE	FALSE
chr15	78589803	A	T	ENST00000299565	ENSG00000169684	CHRNA5	TRUE	FALSE
chr15	78589804	G	A	ENST00000299565	ENSG00000169684	CHRNA5	TRUE	FALSE
chr15	78589804	G	C	ENST00000299565	ENSG00000169684	CHRNA5	TRUE	FALSE
chr15	78589804	G	T	ENST00000299565	ENSG00000169684	CHRNA5	TRUE	FALSE
chr15	78589812	G	T	ENST00000299565	ENSG00000169684	CHRNA5
chr15	78589821	G	T	ENST00000299565	ENSG00000169684	CHRNA5
chr15	78589836	A	T	ENST00000299565	ENSG00000169684	CHRNA5
chr15	78589853	C	A	ENST00000299565	ENSG00000169684	CHRNA5
chr15	78589853	C	G	ENST00000299565	ENSG00000169684	CHRNA5
chr15	78589870	G	A	ENST00000299565	ENSG00000169684	CHRNA5
chr15	78589871	G	A	ENST00000299565	ENSG00000169684	CHRNA5
chr15	78589889	C	A	ENST00000299565	ENSG00000169684	CHRNA5
chr15	78589889	C	G	ENST00000299565	ENSG00000169684	CHRNA5
chr15	78589890	A	T	ENST00000299565	ENSG00000169684	CHRNA5
chr15	78589901	T	A	ENST00000299565	ENSG00000169684	CHRNA5
chr15	78589935	C	T	ENST00000299565	ENSG00000169684	CHRNA5
chr15	78589943	T	A	ENST00000299565	ENSG00000169684	CHRNA5
chr15	78589950	A	T	ENST00000299565	ENSG00000169684	CHRNA5
chr15	78589963	G	A	ENST00000299565	ENSG00000169684	CHRNA5
chr15	78589964	G	A	ENST00000299565	ENSG00000169684	CHRNA5
chr15	78589970	T	A	ENST00000299565	ENSG00000169684	CHRNA5
chr15	78589970	T	G	ENST00000299565	ENSG00000169684	CHRNA5
chr15	78589974	G	T	ENST00000299565	ENSG00000169684	CHRNA5
chr15	78589978	C	A	ENST00000299565	ENSG00000169684	CHRNA5
chr15	78589978	C	G	ENST00000299565	ENSG00000169684	CHRNA5
chr15	78589980	C	T	ENST00000299565	ENSG00000169684	CHRNA5
chr15	78589998	G	T	ENST00000299565	ENSG00000169684	CHRNA5
chr15	78590004	C	T	ENST00000299565	ENSG00000169684	CHRNA5
chr15	78590016	A	T	ENST00000299565	ENSG00000169684	CHRNA5
chr15	78590019	A	T	ENST00000299565	ENSG00000169684	CHRNA5
chr15	78590037	G	T	ENST00000299565	ENSG00000169684	CHRNA5
chr15	78590040	G	T	ENST00000299565	ENSG00000169684	CHRNA5
chr15	78590044	G	A	ENST00000299565	ENSG00000169684	CHRNA5
chr15	78590045	G	A	ENST00000299565	ENSG00000169684	CHRNA5
chr15	78590046	G	T	ENST00000299565	ENSG00000169684	CHRNA5
chr15	78590070	A	T	ENST00000299565	ENSG00000169684	CHRNA5
chr15	78590073	G	T	ENST00000299565	ENSG00000169684	CHRNA5
chr15	78590079	A	T	ENST00000299565	ENSG00000169684	CHRNA5
chr15	78590093	T	A	ENST00000299565	ENSG00000169684	CHRNA5
chr15	78590096	C	A	ENST00000299565	ENSG00000169684	CHRNA5
chr15	78590098	G	A	ENST00000299565	ENSG00000169684	CHRNA5
chr15	78590099	G	A	ENST00000299565	ENSG00000169684	CHRNA5
chr15	78590102	T	A	ENST00000299565	ENSG00000169684	CHRNA5
chr15	78590102	T	G	ENST00000299565	ENSG00000169684	CHRNA5
chr15	78590108	T	A	ENST00000299565	ENSG00000169684	CHRNA5
chr15	78590108	T	G	ENST00000299565	ENSG00000169684	CHRNA5
chr15	78590117	C	A	ENST00000299565	ENSG00000169684	CHRNA5
chr15	78590117	C	G	ENST00000299565	ENSG00000169684	CHRNA5
chr15	78590119	C	A	ENST00000299565	ENSG00000169684	CHRNA5
chr15	78590119	C	G	ENST00000299565	ENSG00000169684	CHRNA5
chr15	78590130	A	T	ENST00000299565	ENSG00000169684	CHRNA5
chr15	78590150	T	A	ENST00000299565	ENSG00000169684	CHRNA5
chr15	78590150	T	G	ENST00000299565	ENSG00000169684	CHRNA5
chr15	78590155	T	A	ENST00000299565	ENSG00000169684	CHRNA5
chr15	78590174	T	A	ENST00000299565	ENSG00000169684	CHRNA5
chr15	78590185	C	A	ENST00000299565	ENSG00000169684	CHRNA5
chr15	78590185	C	G	ENST00000299565	ENSG00000169684	CHRNA5
chr15	78590191	T	A	ENST00000299565	ENSG00000169684	CHRNA5
chr15	78590191	T	G	ENST00000299565	ENSG00000169684	CHRNA5
chr15	78590210	T	A	ENST00000299565	ENSG00000169684	CHRNA5
chr15	78590210	T	G	ENST00000299565	ENSG00000169684	CHRNA5
chr15	78590218	C	A	ENST00000299565	ENSG00000169684	CHRNA5
chr15	78590218	C	G	ENST00000299565	ENSG00000169684	CHRNA5
chr15	78590223	G	T	ENST00000299565	ENSG00000169684	CHRNA5
chr15	78590229	G	T	ENST00000299565	ENSG00000169684	CHRNA5
chr15	78590232	A	T	ENST00000299565	ENSG00000169684	CHRNA5
chr15	78590240	T	A	ENST00000299565	ENSG00000169684	CHRNA5
chr15	78590246	C	A	ENST00000299565	ENSG00000169684	CHRNA5
chr15	78590251	C	A	ENST00000299565	ENSG00000169684	CHRNA5
chr15	78590251	C	G	ENST00000299565	ENSG00000169684	CHRNA5
chr15	78590266	T	A	ENST00000299565	ENSG00000169684	CHRNA5
chr15	78590289	G	T	ENST00000299565	ENSG00000169684	CHRNA5
chr15	78590292	G	T	ENST00000299565	ENSG00000169684	CHRNA5
chr15	78590305	C	A	ENST00000299565	ENSG00000169684	CHRNA5
chr15	78590305	C	G	ENST00000299565	ENSG00000169684	CHRNA5
chr15	78590311	C	A	ENST00000299565	ENSG00000169684	CHRNA5
chr15	78590311	C	G	ENST00000299565	ENSG00000169684	CHRNA5
chr15	78590313	A	T	ENST00000299565	ENSG00000169684	CHRNA5
chr15	78590331	G	T	ENST00000299565	ENSG00000169684	CHRNA5
chr15	78590334	G	T	ENST00000299565	ENSG00000169684	CHRNA5
chr15	78590339	T	A	ENST00000299565	ENSG00000169684	CHRNA5
chr15	78590339	T	G	ENST00000299565	ENSG00000169684	CHRNA5
chr15	78590371	C	A	ENST00000299565	ENSG00000169684	CHRNA5
chr15	78590371	C	G	ENST00000299565	ENSG00000169684	CHRNA5
chr15	78590419	C	A	ENST00000299565	ENSG00000169684	CHRNA5
chr15	78590419	C	G	ENST00000299565	ENSG00000169684	CHRNA5
chr15	78590443	T	A	ENST00000299565	ENSG00000169684	CHRNA5
chr15	78590451	A	T	ENST00000299565	ENSG00000169684	CHRNA5
chr15	78590475	A	T	ENST00000299565	ENSG00000169684	CHRNA5
chr15	78590486	C	A	ENST00000299565	ENSG00000169684	CHRNA5
chr15	78590490	A	T	ENST00000299565	ENSG00000169684	CHRNA5
chr15	78590510	C	A	ENST00000299565	ENSG00000169684	CHRNA5
chr15	78590510	C	G	ENST00000299565	ENSG00000169684	CHRNA5
chr15	78590517	C	T	ENST00000299565	ENSG00000169684	CHRNA5
chr15	78590520	A	T	ENST00000299565	ENSG00000169684	CHRNA5
chr15	78590523	G	T	ENST00000299565	ENSG00000169684	CHRNA5
chr15	78590526	G	T	ENST00000299565	ENSG00000169684	CHRNA5
chr15	78590532	G	T	ENST00000299565	ENSG00000169684	CHRNA5
chr15	78590544	G	T	ENST00000299565	ENSG00000169684	CHRNA5
chr15	78590550	A	T	ENST00000299565	ENSG00000169684	CHRNA5
chr15	78590559	A	T	ENST00000299565	ENSG00000169684	CHRNA5
chr15	78590569	T	A	ENST00000299565	ENSG00000169684	CHRNA5
chr15	78590571	G	T	ENST00000299565	ENSG00000169684	CHRNA5
chr15	78590597	C	A	ENST00000299565	ENSG00000169684	CHRNA5
chr15	78590597	C	G	ENST00000299565	ENSG00000169684	CHRNA5
chr15	78590604	A	T	ENST00000299565	ENSG00000169684	CHRNA5
chr15	78590616	A	T	ENST00000299565	ENSG00000169684	CHRNA5
chr15	78590619	G	T	ENST00000299565	ENSG00000169684	CHRNA5
chr15	78590634	G	T	ENST00000299565	ENSG00000169684	CHRNA5
chr15	78590637	G	A	ENST00000299565	ENSG00000169684	CHRNA5	FALSE	FALSE
chr15	78590637	G	C	ENST00000299565	ENSG00000169684	CHRNA5	FALSE	FALSE
chr15	78590637	G	T	ENST00000299565	ENSG00000169684	CHRNA5	FALSE	FALSE
chr15	78590638	T	A	ENST00000299565	ENSG00000169684	CHRNA5	FALSE	FALSE
chr15	78590638	T	C	ENST00000299565	ENSG00000169684	CHRNA5	FALSE	FALSE
chr15	78590638	T	G	ENST00000299565	ENSG00000169684	CHRNA5	FALSE	FALSE
chr15	78593090	A	C	ENST00000299565	ENSG00000169684	CHRNA5	TRUE	FALSE
chr15	78593090	A	G	ENST00000299565	ENSG00000169684	CHRNA5	TRUE	FALSE
chr15	78593090	A	T	ENST00000299565	ENSG00000169684	CHRNA5	TRUE	FALSE
chr15	78593091	G	A	ENST00000299565	ENSG00000169684	CHRNA5	TRUE	FALSE
chr15	78593091	G	C	ENST00000299565	ENSG00000169684	CHRNA5	TRUE	FALSE
chr15	78593091	G	T	ENST00000299565	ENSG00000169684	CHRNA5	TRUE	FALSE
chr15	78593098	G	T	ENST00000299565	ENSG00000169684	CHRNA5
chr15	78593105	G	A	ENST00000299565	ENSG00000169684	CHRNA5
chr15	78593106	G	A	ENST00000299565	ENSG00000169684	CHRNA5
chr15	78593107	A	T	ENST00000299565	ENSG00000169684	CHRNA5
chr15	78593119	C	T	ENST00000299565	ENSG00000169684	CHRNA5
chr15	78593144	G	A	ENST00000299565	ENSG00000169684	CHRNA5
chr15	78593145	G	A	ENST00000299565	ENSG00000169684	CHRNA5
chr15	78593162	C	A	ENST00000299565	ENSG00000169684	CHRNA5
chr15	78593162	C	G	ENST00000299565	ENSG00000169684	CHRNA5
chr15	78593170	G	T	ENST00000299565	ENSG00000169684	CHRNA5
chr15	78593202	T	A	ENST00000299565	ENSG00000169684	CHRNA5
chr15	78593202	T	G	ENST00000299565	ENSG00000169684	CHRNA5
chr15	78593203	A	T	ENST00000299565	ENSG00000169684	CHRNA5
chr15	78593207	G	A	ENST00000299565	ENSG00000169684	CHRNA5
chr15	78593208	G	A	ENST00000299565	ENSG00000169684	CHRNA5
chr15	78593219	T	A	ENST00000299565	ENSG00000169684	CHRNA5
chr15	78593219	T	G	ENST00000299565	ENSG00000169684	CHRNA5
chr15	78593236	G	T	ENST00000299565	ENSG00000169684	CHRNA5
chr15	78593248	A	T	ENST00000299565	ENSG00000169684	CHRNA5
chr15	78596615	C	A	ENST00000326828	ENSG00000080644	CHRNA3	FALSE	FALSE
chr15	78596633	G	A	ENST00000326828	ENSG00000080644	CHRNA3	FALSE	FALSE
chr15	78596641	A	T	ENST00000326828	ENSG00000080644	CHRNA3	FALSE	FALSE
chr15	78596645	C	A	ENST00000326828	ENSG00000080644	CHRNA3	FALSE	FALSE
chr15	78596661	G	T	ENST00000326828	ENSG00000080644	CHRNA3	FALSE	FALSE
chr15	78596679	C	T	ENST00000326828	ENSG00000080644	CHRNA3	FALSE	FALSE
chr15	78596680	C	T	ENST00000326828	ENSG00000080644	CHRNA3	FALSE	FALSE
chr15	78596712	A	C	ENST00000326828	ENSG00000080644	CHRNA3	FALSE	FALSE
chr15	78596712	A	T	ENST00000326828	ENSG00000080644	CHRNA3	FALSE	FALSE
chr15	78596717	T	A	ENST00000326828	ENSG00000080644	CHRNA3	FALSE	FALSE
chr15	78596718	C	T	ENST00000326828	ENSG00000080644	CHRNA3	FALSE	FALSE
chr15	78596719	C	T	ENST00000326828	ENSG00000080644	CHRNA3	FALSE	FALSE
chr15	78596729	G	A	ENST00000326828	ENSG00000080644	CHRNA3	FALSE	FALSE
chr15	78596733	C	A	ENST00000326828	ENSG00000080644	CHRNA3	TRUE	FALSE
chr15	78596733	C	G	ENST00000326828	ENSG00000080644	CHRNA3	TRUE	FALSE
chr15	78596733	C	T	ENST00000326828	ENSG00000080644	CHRNA3	TRUE	FALSE
chr15	78596734	T	A	ENST00000326828	ENSG00000080644	CHRNA3	TRUE	FALSE
chr15	78596734	T	C	ENST00000326828	ENSG00000080644	CHRNA3	TRUE	FALSE
chr15	78596734	T	G	ENST00000326828	ENSG00000080644	CHRNA3	TRUE	FALSE
chr15	78601251	A	C	ENST00000326828	ENSG00000080644	CHRNA3	TRUE	FALSE
chr15	78601251	A	G	ENST00000326828	ENSG00000080644	CHRNA3	FALSE	FALSE
chr15	78601251	A	T	ENST00000326828	ENSG00000080644	CHRNA3	TRUE	FALSE
chr15	78601252	C	A	ENST00000326828	ENSG00000080644	CHRNA3	TRUE	FALSE
chr15	78601252	C	G	ENST00000326828	ENSG00000080644	CHRNA3	TRUE	FALSE
chr15	78601252	C	T	ENST00000326828	ENSG00000080644	CHRNA3	TRUE	FALSE
chr15	78601255	C	A	ENST00000326828	ENSG00000080644	CHRNA3	FALSE	FALSE
chr15	78601258	T	A	ENST00000326828	ENSG00000080644	CHRNA3	FALSE	FALSE
chr15	78601264	C	A	ENST00000326828	ENSG00000080644	CHRNA3	FALSE	FALSE
chr15	78601270	G	A	ENST00000326828	ENSG00000080644	CHRNA3	FALSE	FALSE
chr15	78601276	T	A	ENST00000326828	ENSG00000080644	CHRNA3	FALSE	FALSE
chr15	78601285	C	A	ENST00000326828	ENSG00000080644	CHRNA3	FALSE	FALSE
chr15	78601292	A	C	ENST00000326828	ENSG00000080644	CHRNA3	FALSE	FALSE
chr15	78601292	A	T	ENST00000326828	ENSG00000080644	CHRNA3	FALSE	FALSE
chr15	78601297	T	A	ENST00000326828	ENSG00000080644	CHRNA3	FALSE	FALSE
chr15	78601306	G	A	ENST00000326828	ENSG00000080644	CHRNA3	TRUE	TRUE
chr15	78601315	C	A	ENST00000326828	ENSG00000080644	CHRNA3	TRUE	TRUE
chr15	78601318	T	A	ENST00000326828	ENSG00000080644	CHRNA3	TRUE	TRUE
chr15	78601324	C	A	ENST00000326828	ENSG00000080644	CHRNA3	TRUE	TRUE
chr15	78601329	G	C	ENST00000326828	ENSG00000080644	CHRNA3	TRUE	TRUE
chr15	78601329	G	T	ENST00000326828	ENSG00000080644	CHRNA3	TRUE	TRUE
chr15	78601332	A	T	ENST00000326828	ENSG00000080644	CHRNA3	TRUE	TRUE
chr15	78601366	C	A	ENST00000326828	ENSG00000080644	CHRNA3	TRUE	TRUE
chr15	78601381	T	A	ENST00000326828	ENSG00000080644	CHRNA3	TRUE	TRUE
chr15	78601411	T	A	ENST00000326828	ENSG00000080644	CHRNA3	TRUE	TRUE
chr15	78601427	G	T	ENST00000326828	ENSG00000080644	CHRNA3	TRUE	TRUE
chr15	78601430	G	C	ENST00000326828	ENSG00000080644	CHRNA3	TRUE	TRUE
chr15	78601430	G	T	ENST00000326828	ENSG00000080644	CHRNA3	TRUE	TRUE
chr15	78601436	A	T	ENST00000326828	ENSG00000080644	CHRNA3	TRUE	TRUE
chr15	78601450	G	A	ENST00000326828	ENSG00000080644	CHRNA3	TRUE	TRUE
chr15	78601451	G	T	ENST00000326828	ENSG00000080644	CHRNA3	TRUE	TRUE
chr15	78601457	G	C	ENST00000326828	ENSG00000080644	CHRNA3	TRUE	TRUE
chr15	78601457	G	T	ENST00000326828	ENSG00000080644	CHRNA3	TRUE	TRUE
chr15	78601465	C	A	ENST00000326828	ENSG00000080644	CHRNA3	TRUE	TRUE
chr15	78601468	T	A	ENST00000326828	ENSG00000080644	CHRNA3	TRUE	TRUE
chr15	78601469	G	T	ENST00000326828	ENSG00000080644	CHRNA3	TRUE	TRUE
chr15	78601477	T	A	ENST00000326828	ENSG00000080644	CHRNA3	TRUE	TRUE
chr15	78601483	C	A	ENST00000326828	ENSG00000080644	CHRNA3	TRUE	TRUE
chr15	78601496	G	T	ENST00000326828	ENSG00000080644	CHRNA3	TRUE	TRUE
chr15	78601509	G	C	ENST00000326828	ENSG00000080644	CHRNA3	TRUE	TRUE
chr15	78601509	G	T	ENST00000326828	ENSG00000080644	CHRNA3	TRUE	TRUE
chr15	78601516	C	A	ENST00000326828	ENSG00000080644	CHRNA3	TRUE	TRUE
chr15	78601523	G	C	ENST00000326828	ENSG00000080644	CHRNA3	TRUE	TRUE
chr15	78601523	G	T	ENST00000326828	ENSG00000080644	CHRNA3	TRUE	TRUE
chr15	78601540	T	A	ENST00000326828	ENSG00000080644	CHRNA3	TRUE	TRUE
chr15	78601543	G	A	ENST00000326828	ENSG00000080644	CHRNA3	TRUE	TRUE
chr15	78601555	C	A	ENST00000326828	ENSG00000080644	CHRNA3	TRUE	TRUE
chr15	78601602	A	T	ENST00000326828	ENSG00000080644	CHRNA3	TRUE	TRUE
chr15	78601615	T	A	ENST00000326828	ENSG00000080644	CHRNA3	TRUE	TRUE
chr15	78601619	C	T	ENST00000326828	ENSG00000080644	CHRNA3	TRUE	TRUE
chr15	78601620	C	T	ENST00000326828	ENSG00000080644	CHRNA3	TRUE	TRUE
chr15	78601623	G	C	ENST00000326828	ENSG00000080644	CHRNA3	TRUE	TRUE
chr15	78601623	G	T	ENST00000326828	ENSG00000080644	CHRNA3	TRUE	TRUE
chr15	78601651	T	A	ENST00000326828	ENSG00000080644	CHRNA3	TRUE	TRUE
chr15	78601652	G	C	ENST00000326828	ENSG00000080644	CHRNA3	TRUE	TRUE
chr15	78601652	G	T	ENST00000326828	ENSG00000080644	CHRNA3	TRUE	TRUE
chr15	78601692	A	T	ENST00000326828	ENSG00000080644	CHRNA3	TRUE	TRUE
chr15	78601721	G	C	ENST00000326828	ENSG00000080644	CHRNA3	TRUE	TRUE
chr15	78601721	G	T	ENST00000326828	ENSG00000080644	CHRNA3	TRUE	TRUE
chr15	78601726	C	A	ENST00000326828	ENSG00000080644	CHRNA3	TRUE	TRUE
chr15	78601729	C	A	ENST00000326828	ENSG00000080644	CHRNA3	TRUE	TRUE
chr15	78601749	G	T	ENST00000326828	ENSG00000080644	CHRNA3	TRUE	TRUE
chr15	78601768	C	A	ENST00000326828	ENSG00000080644	CHRNA3	TRUE	TRUE
chr15	78601814	G	T	ENST00000326828	ENSG00000080644	CHRNA3	TRUE	TRUE
chr15	78601828	T	A	ENST00000326828	ENSG00000080644	CHRNA3	TRUE	TRUE
chr15	78601831	C	A	ENST00000326828	ENSG00000080644	CHRNA3	TRUE	TRUE
chr15	78601835	G	T	ENST00000326828	ENSG00000080644	CHRNA3	TRUE	TRUE
chr15	78601850	G	C	ENST00000326828	ENSG00000080644	CHRNA3	TRUE	TRUE
chr15	78601850	G	T	ENST00000326828	ENSG00000080644	CHRNA3	TRUE	TRUE
chr15	78601886	G	T	ENST00000326828	ENSG00000080644	CHRNA3	TRUE	TRUE
chr15	78601910	G	C	ENST00000326828	ENSG00000080644	CHRNA3
chr15	78601910	G	T	ENST00000326828	ENSG00000080644	CHRNA3
chr15	78601917	A	T	ENST00000326828	ENSG00000080644	CHRNA3
chr15	78601934	G	C	ENST00000326828	ENSG00000080644	CHRNA3
chr15	78601934	G	T	ENST00000326828	ENSG00000080644	CHRNA3
chr15	78601941	G	T	ENST00000326828	ENSG00000080644	CHRNA3
chr15	78601943	G	C	ENST00000326828	ENSG00000080644	CHRNA3
chr15	78601943	G	T	ENST00000326828	ENSG00000080644	CHRNA3
chr15	78601958	G	C	ENST00000326828	ENSG00000080644	CHRNA3
chr15	78601958	G	T	ENST00000326828	ENSG00000080644	CHRNA3
chr15	78601966	C	A	ENST00000326828	ENSG00000080644	CHRNA3
chr15	78601969	C	A	ENST00000326828	ENSG00000080644	CHRNA3
chr15	78601970	G	T	ENST00000326828	ENSG00000080644	CHRNA3
chr15	78601973	G	T	ENST00000326828	ENSG00000080644	CHRNA3
chr15	78601979	G	C	ENST00000326828	ENSG00000080644	CHRNA3
chr15	78601979	G	T	ENST00000326828	ENSG00000080644	CHRNA3
chr15	78601984	T	A	ENST00000326828	ENSG00000080644	CHRNA3
chr15	78601996	T	A	ENST00000326828	ENSG00000080644	CHRNA3
chr15	78601997	G	C	ENST00000326828	ENSG00000080644	CHRNA3
chr15	78601997	G	T	ENST00000326828	ENSG00000080644	CHRNA3
chr15	78602011	T	A	ENST00000326828	ENSG00000080644	CHRNA3	TRUE	TRUE
chr15	78602021	C	T	ENST00000326828	ENSG00000080644	CHRNA3	TRUE	TRUE
chr15	78602022	C	T	ENST00000326828	ENSG00000080644	CHRNA3	TRUE	TRUE
chr15	78602026	C	A	ENST00000326828	ENSG00000080644	CHRNA3	TRUE	TRUE
chr15	78602035	C	A	ENST00000326828	ENSG00000080644	CHRNA3	TRUE	TRUE
chr15	78602036	C	T	ENST00000326828	ENSG00000080644	CHRNA3	TRUE	TRUE
chr15	78602037	C	T	ENST00000326828	ENSG00000080644	CHRNA3	TRUE	TRUE
chr15	78602039	A	C	ENST00000326828	ENSG00000080644	CHRNA3	TRUE	TRUE
chr15	78602039	A	T	ENST00000326828	ENSG00000080644	CHRNA3	TRUE	TRUE
chr15	78602047	T	A	ENST00000326828	ENSG00000080644	CHRNA3	TRUE	TRUE
chr15	78602086	T	A	ENST00000326828	ENSG00000080644	CHRNA3	TRUE	TRUE
chr15	78602092	T	A	ENST00000326828	ENSG00000080644	CHRNA3	TRUE	TRUE
chr15	78602096	G	C	ENST00000326828	ENSG00000080644	CHRNA3	TRUE	TRUE
chr15	78602096	G	T	ENST00000326828	ENSG00000080644	CHRNA3	TRUE	TRUE
chr15	78602102	C	T	ENST00000326828	ENSG00000080644	CHRNA3	TRUE	TRUE
chr15	78602103	C	T	ENST00000326828	ENSG00000080644	CHRNA3	TRUE	TRUE
chr15	78602116	T	A	ENST00000326828	ENSG00000080644	CHRNA3	TRUE	TRUE
chr15	78602123	A	T	ENST00000326828	ENSG00000080644	CHRNA3	TRUE	TRUE
chr15	78602131	G	A	ENST00000326828	ENSG00000080644	CHRNA3	TRUE	TRUE
chr15	78602132	G	C	ENST00000326828	ENSG00000080644	CHRNA3	TRUE	TRUE
chr15	78602132	G	T	ENST00000326828	ENSG00000080644	CHRNA3	TRUE	TRUE
chr15	78602147	G	C	ENST00000326828	ENSG00000080644	CHRNA3	TRUE	TRUE
chr15	78602147	G	T	ENST00000326828	ENSG00000080644	CHRNA3	TRUE	TRUE
chr15	78602164	T	A	ENST00000326828	ENSG00000080644	CHRNA3	TRUE	TRUE
chr15	78602165	A	T	ENST00000326828	ENSG00000080644	CHRNA3	TRUE	TRUE
chr15	78602176	T	A	ENST00000326828	ENSG00000080644	CHRNA3	TRUE	TRUE
chr15	78602195	C	T	ENST00000326828	ENSG00000080644	CHRNA3	TRUE	TRUE
chr15	78602196	C	T	ENST00000326828	ENSG00000080644	CHRNA3	TRUE	TRUE
chr15	78602206	C	A	ENST00000326828	ENSG00000080644	CHRNA3	TRUE	TRUE
chr15	78602213	G	C	ENST00000326828	ENSG00000080644	CHRNA3	TRUE	TRUE
chr15	78602213	G	T	ENST00000326828	ENSG00000080644	CHRNA3	TRUE	TRUE
chr15	78602218	T	A	ENST00000326828	ENSG00000080644	CHRNA3	TRUE	TRUE
chr15	78602223	A	C	ENST00000326828	ENSG00000080644	CHRNA3	TRUE	TRUE
chr15	78602223	A	T	ENST00000326828	ENSG00000080644	CHRNA3	TRUE	TRUE
chr15	78602230	T	A	ENST00000326828	ENSG00000080644	CHRNA3	TRUE	TRUE
chr15	78602236	T	A	ENST00000326828	ENSG00000080644	CHRNA3	TRUE	TRUE
chr15	78602248	G	A	ENST00000326828	ENSG00000080644	CHRNA3	TRUE	TRUE
chr15	78602265	C	A	ENST00000326828	ENSG00000080644	CHRNA3	TRUE	FALSE
chr15	78602265	C	G	ENST00000326828	ENSG00000080644	CHRNA3	TRUE	FALSE
chr15	78602265	C	T	ENST00000326828	ENSG00000080644	CHRNA3	TRUE	FALSE
chr15	78602266	T	A	ENST00000326828	ENSG00000080644	CHRNA3	TRUE	FALSE
chr15	78602266	T	C	ENST00000326828	ENSG00000080644	CHRNA3	TRUE	FALSE
chr15	78602266	T	G	ENST00000326828	ENSG00000080644	CHRNA3	TRUE	FALSE
chr15	78617022	A	C	ENST00000326828	ENSG00000080644	CHRNA3	TRUE	FALSE
chr15	78617022	A	G	ENST00000326828	ENSG00000080644	CHRNA3	TRUE	FALSE
chr15	78617022	A	T	ENST00000326828	ENSG00000080644	CHRNA3	TRUE	FALSE
chr15	78617023	C	A	ENST00000326828	ENSG00000080644	CHRNA3	TRUE	FALSE
chr15	78617023	C	G	ENST00000326828	ENSG00000080644	CHRNA3	TRUE	FALSE
chr15	78617023	C	T	ENST00000326828	ENSG00000080644	CHRNA3	TRUE	FALSE
chr15	78617029	A	C	ENST00000326828	ENSG00000080644	CHRNA3	TRUE	TRUE
chr15	78617029	A	T	ENST00000326828	ENSG00000080644	CHRNA3	TRUE	TRUE
chr15	78617049	T	A	ENST00000326828	ENSG00000080644	CHRNA3	TRUE	TRUE
chr15	78617050	C	T	ENST00000326828	ENSG00000080644	CHRNA3	TRUE	TRUE
chr15	78617051	C	T	ENST00000326828	ENSG00000080644	CHRNA3	TRUE	TRUE
chr15	78617058	T	A	ENST00000326828	ENSG00000080644	CHRNA3	TRUE	TRUE
chr15	78617061	G	A	ENST00000326828	ENSG00000080644	CHRNA3	TRUE	TRUE
chr15	78617082	C	A	ENST00000326828	ENSG00000080644	CHRNA3	TRUE	TRUE
chr15	78617092	A	C	ENST00000326828	ENSG00000080644	CHRNA3	TRUE	TRUE
chr15	78617092	A	T	ENST00000326828	ENSG00000080644	CHRNA3	TRUE	TRUE
chr15	78617107	C	T	ENST00000326828	ENSG00000080644	CHRNA3	TRUE	TRUE
chr15	78617108	C	T	ENST00000326828	ENSG00000080644	CHRNA3	TRUE	TRUE
chr15	78617112	T	A	ENST00000326828	ENSG00000080644	CHRNA3	TRUE	TRUE
chr15	78617118	T	A	ENST00000326828	ENSG00000080644	CHRNA3	TRUE	TRUE
chr15	78617119	G	C	ENST00000326828	ENSG00000080644	CHRNA3	TRUE	TRUE
chr15	78617119	G	T	ENST00000326828	ENSG00000080644	CHRNA3	TRUE	TRUE
chr15	78617128	C	T	ENST00000326828	ENSG00000080644	CHRNA3	TRUE	TRUE
chr15	78617129	C	T	ENST00000326828	ENSG00000080644	CHRNA3	TRUE	TRUE
chr15	78617134	C	A	ENST00000326828	ENSG00000080644	CHRNA3	TRUE	FALSE
chr15	78617134	C	G	ENST00000326828	ENSG00000080644	CHRNA3	TRUE	FALSE
chr15	78617134	C	T	ENST00000326828	ENSG00000080644	CHRNA3	TRUE	FALSE
chr15	78617135	T	A	ENST00000326828	ENSG00000080644	CHRNA3	TRUE	FALSE
chr15	78617135	T	C	ENST00000326828	ENSG00000080644	CHRNA3	TRUE	FALSE
chr15	78617135	T	G	ENST00000326828	ENSG00000080644	CHRNA3	TRUE	FALSE
chr15	78618615	A	C	ENST00000326828	ENSG00000080644	CHRNA3	TRUE	FALSE
chr15	78618615	A	G	ENST00000326828	ENSG00000080644	CHRNA3	TRUE	FALSE
chr15	78618615	A	T	ENST00000326828	ENSG00000080644	CHRNA3	TRUE	FALSE
chr15	78618616	C	A	ENST00000326828	ENSG00000080644	CHRNA3	TRUE	FALSE
chr15	78618616	C	G	ENST00000326828	ENSG00000080644	CHRNA3	TRUE	FALSE
chr15	78618616	C	T	ENST00000326828	ENSG00000080644	CHRNA3	TRUE	FALSE
chr15	78618619	G	A	ENST00000326828	ENSG00000080644	CHRNA3	TRUE	TRUE
chr15	78618622	T	A	ENST00000326828	ENSG00000080644	CHRNA3	TRUE	TRUE
chr15	78618626	C	T	ENST00000326828	ENSG00000080644	CHRNA3	TRUE	TRUE
chr15	78618627	C	T	ENST00000326828	ENSG00000080644	CHRNA3	TRUE	TRUE
chr15	78618640	C	A	ENST00000326828	ENSG00000080644	CHRNA3	TRUE	TRUE
chr15	78618649	G	A	ENST00000326828	ENSG00000080644	CHRNA3	TRUE	TRUE
chr15	78618658	C	A	ENST00000326828	ENSG00000080644	CHRNA3	TRUE	TRUE
chr15	78618662	C	A	ENST00000326828	ENSG00000080644	CHRNA3	TRUE	FALSE
chr15	78618662	C	G	ENST00000326828	ENSG00000080644	CHRNA3	TRUE	FALSE
chr15	78618662	C	T	ENST00000326828	ENSG00000080644	CHRNA3	TRUE	FALSE
chr15	78618663	T	A	ENST00000326828	ENSG00000080644	CHRNA3	TRUE	FALSE
chr15	78618663	T	C	ENST00000326828	ENSG00000080644	CHRNA3	TRUE	FALSE
chr15	78618663	T	G	ENST00000326828	ENSG00000080644	CHRNA3	TRUE	FALSE
chr15	78618774	A	C	ENST00000326828	ENSG00000080644	CHRNA3	TRUE	FALSE
chr15	78618774	A	G	ENST00000326828	ENSG00000080644	CHRNA3	TRUE	FALSE
chr15	78618774	A	T	ENST00000326828	ENSG00000080644	CHRNA3	TRUE	FALSE
chr15	78618775	C	A	ENST00000326828	ENSG00000080644	CHRNA3	TRUE	FALSE
chr15	78618775	C	G	ENST00000326828	ENSG00000080644	CHRNA3	TRUE	FALSE
chr15	78618775	C	T	ENST00000326828	ENSG00000080644	CHRNA3	TRUE	FALSE
chr15	78618781	T	A	ENST00000326828	ENSG00000080644	CHRNA3	TRUE	TRUE
chr15	78618790	G	A	ENST00000326828	ENSG00000080644	CHRNA3	TRUE	TRUE
chr15	78618805	C	A	ENST00000326828	ENSG00000080644	CHRNA3	TRUE	TRUE
chr15	78618856	C	A	ENST00000326828	ENSG00000080644	CHRNA3	TRUE	TRUE
chr15	78618860	G	C	ENST00000326828	ENSG00000080644	CHRNA3	TRUE	TRUE
chr15	78618860	G	T	ENST00000326828	ENSG00000080644	CHRNA3	TRUE	TRUE
chr15	78618868	C	A	ENST00000326828	ENSG00000080644	CHRNA3	TRUE	TRUE
chr15	78618880	C	A	ENST00000326828	ENSG00000080644	CHRNA3	TRUE	TRUE
chr15	78618895	C	A	ENST00000326828	ENSG00000080644	CHRNA3	TRUE	TRUE
chr15	78618901	C	A	ENST00000326828	ENSG00000080644	CHRNA3	TRUE	TRUE
chr15	78618903	G	C	ENST00000326828	ENSG00000080644	CHRNA3	TRUE	TRUE
chr15	78618903	G	T	ENST00000326828	ENSG00000080644	CHRNA3	TRUE	TRUE
chr15	78618916	C	A	ENST00000326828	ENSG00000080644	CHRNA3	TRUE	FALSE
chr15	78618916	C	G	ENST00000326828	ENSG00000080644	CHRNA3	TRUE	FALSE
chr15	78618916	C	T	ENST00000326828	ENSG00000080644	CHRNA3	TRUE	FALSE
chr15	78618917	T	A	ENST00000326828	ENSG00000080644	CHRNA3	TRUE	FALSE
chr15	78618917	T	C	ENST00000326828	ENSG00000080644	CHRNA3	TRUE	FALSE
chr15	78618917	T	G	ENST00000326828	ENSG00000080644	CHRNA3	TRUE	FALSE
chr15	78620711	A	C	ENST00000326828	ENSG00000080644	CHRNA3	TRUE	FALSE
chr15	78620711	A	G	ENST00000326828	ENSG00000080644	CHRNA3	TRUE	FALSE
chr15	78620711	A	T	ENST00000326828	ENSG00000080644	CHRNA3	TRUE	FALSE
chr15	78620712	C	A	ENST00000326828	ENSG00000080644	CHRNA3	TRUE	FALSE
chr15	78620712	C	G	ENST00000326828	ENSG00000080644	CHRNA3	TRUE	FALSE
chr15	78620712	C	T	ENST00000326828	ENSG00000080644	CHRNA3	TRUE	FALSE
chr15	78620757	G	T	ENST00000326828	ENSG00000080644	CHRNA3	FALSE	FALSE
chr15	78620775	G	T	ENST00000326828	ENSG00000080644	CHRNA3	FALSE	FALSE
chr15	78625144	G	A	ENST00000261751	ENSG00000117971	CHRNB4	FALSE	FALSE
chr15	78625151	G	C	ENST00000261751	ENSG00000117971	CHRNB4	FALSE	FALSE
chr15	78625151	G	T	ENST00000261751	ENSG00000117971	CHRNB4	FALSE	FALSE
chr15	78625162	C	A	ENST00000261751	ENSG00000117971	CHRNB4	FALSE	FALSE
chr15	78625180	G	A	ENST00000261751	ENSG00000117971	CHRNB4	FALSE	FALSE
chr15	78625220	G	T	ENST00000261751	ENSG00000117971	CHRNB4	FALSE	FALSE
chr15	78625238	C	T	ENST00000261751	ENSG00000117971	CHRNB4	FALSE	FALSE
chr15	78625239	C	T	ENST00000261751	ENSG00000117971	CHRNB4	FALSE	FALSE
chr15	78625271	G	C	ENST00000261751	ENSG00000117971	CHRNB4	FALSE	FALSE
chr15	78625271	G	T	ENST00000261751	ENSG00000117971	CHRNB4	FALSE	FALSE
chr15	78625276	T	A	ENST00000261751	ENSG00000117971	CHRNB4	FALSE	FALSE
chr15	78625277	C	T	ENST00000261751	ENSG00000117971	CHRNB4	FALSE	FALSE
chr15	78625278	C	T	ENST00000261751	ENSG00000117971	CHRNB4	FALSE	FALSE
chr15	78625285	C	A	ENST00000261751	ENSG00000117971	CHRNB4	FALSE	FALSE
chr15	78625292	C	A	ENST00000261751	ENSG00000117971	CHRNB4	TRUE	FALSE
chr15	78625292	C	G	ENST00000261751	ENSG00000117971	CHRNB4	TRUE	FALSE
chr15	78625292	C	T	ENST00000261751	ENSG00000117971	CHRNB4	TRUE	FALSE
chr15	78625293	T	A	ENST00000261751	ENSG00000117971	CHRNB4	TRUE	FALSE
chr15	78625293	T	C	ENST00000261751	ENSG00000117971	CHRNB4	TRUE	FALSE
chr15	78625293	T	G	ENST00000261751	ENSG00000117971	CHRNB4	TRUE	FALSE
chr15	78628965	A	C	ENST00000261751	ENSG00000117971	CHRNB4	TRUE	FALSE
chr15	78628965	A	G	ENST00000261751	ENSG00000117971	CHRNB4	TRUE	FALSE
chr15	78628965	A	T	ENST00000261751	ENSG00000117971	CHRNB4	TRUE	FALSE
chr15	78628966	C	A	ENST00000261751	ENSG00000117971	CHRNB4	TRUE	FALSE
chr15	78628966	C	G	ENST00000261751	ENSG00000117971	CHRNB4	TRUE	FALSE
chr15	78628966	C	T	ENST00000261751	ENSG00000117971	CHRNB4	TRUE	FALSE
chr15	78628972	G	A	ENST00000261751	ENSG00000117971	CHRNB4	FALSE	FALSE
chr15	78628978	C	A	ENST00000261751	ENSG00000117971	CHRNB4	FALSE	FALSE
chr15	78628990	T	A	ENST00000261751	ENSG00000117971	CHRNB4	FALSE	FALSE
chr15	78628999	G	A	ENST00000261751	ENSG00000117971	CHRNB4	FALSE	FALSE
chr15	78629020	C	A	ENST00000261751	ENSG00000117971	CHRNB4	TRUE	TRUE
chr15	78629022	A	C	ENST00000261751	ENSG00000117971	CHRNB4	TRUE	TRUE
chr15	78629022	A	T	ENST00000261751	ENSG00000117971	CHRNB4	TRUE	TRUE
chr15	78629029	C	A	ENST00000261751	ENSG00000117971	CHRNB4	TRUE	TRUE
chr15	78629032	G	A	ENST00000261751	ENSG00000117971	CHRNB4	TRUE	TRUE
chr15	78629041	G	A	ENST00000261751	ENSG00000117971	CHRNB4	TRUE	TRUE
chr15	78629044	G	A	ENST00000261751	ENSG00000117971	CHRNB4	TRUE	TRUE
chr15	78629066	C	T	ENST00000261751	ENSG00000117971	CHRNB4	TRUE	TRUE
chr15	78629067	C	T	ENST00000261751	ENSG00000117971	CHRNB4	TRUE	TRUE
chr15	78629113	T	A	ENST00000261751	ENSG00000117971	CHRNB4	TRUE	TRUE
chr15	78629141	G	C	ENST00000261751	ENSG00000117971	CHRNB4	TRUE	TRUE
chr15	78629141	G	T	ENST00000261751	ENSG00000117971	CHRNB4	TRUE	TRUE
chr15	78629156	A	C	ENST00000261751	ENSG00000117971	CHRNB4	TRUE	TRUE
chr15	78629156	A	T	ENST00000261751	ENSG00000117971	CHRNB4	TRUE	TRUE
chr15	78629194	C	A	ENST00000261751	ENSG00000117971	CHRNB4	TRUE	TRUE
chr15	78629200	T	A	ENST00000261751	ENSG00000117971	CHRNB4	TRUE	TRUE
chr15	78629207	G	T	ENST00000261751	ENSG00000117971	CHRNB4	TRUE	TRUE
chr15	78629211	G	C	ENST00000261751	ENSG00000117971	CHRNB4	TRUE	TRUE
chr15	78629211	G	T	ENST00000261751	ENSG00000117971	CHRNB4	TRUE	TRUE
chr15	78629215	T	A	ENST00000261751	ENSG00000117971	CHRNB4	TRUE	TRUE
chr15	78629233	T	A	ENST00000261751	ENSG00000117971	CHRNB4	TRUE	TRUE
chr15	78629263	T	A	ENST00000261751	ENSG00000117971	CHRNB4	TRUE	TRUE
chr15	78629287	T	A	ENST00000261751	ENSG00000117971	CHRNB4	TRUE	TRUE
chr15	78629297	G	T	ENST00000261751	ENSG00000117971	CHRNB4	TRUE	TRUE
chr15	78629305	T	A	ENST00000261751	ENSG00000117971	CHRNB4	TRUE	TRUE
chr15	78629309	C	T	ENST00000261751	ENSG00000117971	CHRNB4	TRUE	TRUE
chr15	78629310	C	T	ENST00000261751	ENSG00000117971	CHRNB4	TRUE	TRUE
chr15	78629337	G	T	ENST00000261751	ENSG00000117971	CHRNB4	TRUE	TRUE
chr15	78629360	A	T	ENST00000261751	ENSG00000117971	CHRNB4	TRUE	TRUE
chr15	78629411	G	C	ENST00000261751	ENSG00000117971	CHRNB4	TRUE	TRUE
chr15	78629411	G	T	ENST00000261751	ENSG00000117971	CHRNB4	TRUE	TRUE
chr15	78629416	T	A	ENST00000261751	ENSG00000117971	CHRNB4	TRUE	TRUE
chr15	78629458	T	A	ENST00000261751	ENSG00000117971	CHRNB4	TRUE	TRUE
chr15	78629499	G	C	ENST00000261751	ENSG00000117971	CHRNB4	TRUE	TRUE
chr15	78629499	G	T	ENST00000261751	ENSG00000117971	CHRNB4	TRUE	TRUE
chr15	78629504	G	T	ENST00000261751	ENSG00000117971	CHRNB4	TRUE	TRUE
chr15	78629518	T	A	ENST00000261751	ENSG00000117971	CHRNB4	TRUE	TRUE
chr15	78629521	C	A	ENST00000261751	ENSG00000117971	CHRNB4	TRUE	TRUE
chr15	78629525	G	T	ENST00000261751	ENSG00000117971	CHRNB4	TRUE	TRUE
chr15	78629540	G	C	ENST00000261751	ENSG00000117971	CHRNB4	TRUE	TRUE
chr15	78629540	G	T	ENST00000261751	ENSG00000117971	CHRNB4	TRUE	TRUE
chr15	78629562	A	T	ENST00000261751	ENSG00000117971	CHRNB4	TRUE	TRUE
chr15	78629576	G	T	ENST00000261751	ENSG00000117971	CHRNB4	TRUE	TRUE
chr15	78629600	G	C	ENST00000261751	ENSG00000117971	CHRNB4	TRUE	TRUE
chr15	78629600	G	T	ENST00000261751	ENSG00000117971	CHRNB4	TRUE	TRUE
chr15	78629614	T	A	ENST00000261751	ENSG00000117971	CHRNB4	TRUE	TRUE
chr15	78629620	T	A	ENST00000261751	ENSG00000117971	CHRNB4	TRUE	TRUE
chr15	78629633	G	C	ENST00000261751	ENSG00000117971	CHRNB4	TRUE	TRUE
chr15	78629633	G	T	ENST00000261751	ENSG00000117971	CHRNB4	TRUE	TRUE
chr15	78629648	G	C	ENST00000261751	ENSG00000117971	CHRNB4	TRUE	TRUE
chr15	78629648	G	T	ENST00000261751	ENSG00000117971	CHRNB4	TRUE	TRUE
chr15	78629662	G	A	ENST00000261751	ENSG00000117971	CHRNB4	TRUE	TRUE
chr15	78629680	T	A	ENST00000261751	ENSG00000117971	CHRNB4	TRUE	TRUE
chr15	78629702	C	T	ENST00000261751	ENSG00000117971	CHRNB4	TRUE	TRUE
chr15	78629703	C	T	ENST00000261751	ENSG00000117971	CHRNB4	TRUE	TRUE
chr15	78629707	C	A	ENST00000261751	ENSG00000117971	CHRNB4	TRUE	TRUE
chr15	78629767	C	A	ENST00000261751	ENSG00000117971	CHRNB4	TRUE	TRUE
chr15	78629777	A	C	ENST00000261751	ENSG00000117971	CHRNB4	TRUE	TRUE
chr15	78629777	A	T	ENST00000261751	ENSG00000117971	CHRNB4	TRUE	TRUE
chr15	78629783	C	T	ENST00000261751	ENSG00000117971	CHRNB4	TRUE	TRUE
chr15	78629784	C	T	ENST00000261751	ENSG00000117971	CHRNB4	TRUE	TRUE
chr15	78629797	T	A	ENST00000261751	ENSG00000117971	CHRNB4	TRUE	TRUE
chr15	78629804	G	T	ENST00000261751	ENSG00000117971	CHRNB4	TRUE	TRUE
chr15	78629812	G	A	ENST00000261751	ENSG00000117971	CHRNB4	TRUE	TRUE
chr15	78629815	G	A	ENST00000261751	ENSG00000117971	CHRNB4	TRUE	TRUE
chr15	78629828	G	C	ENST00000261751	ENSG00000117971	CHRNB4	TRUE	TRUE
chr15	78629828	G	T	ENST00000261751	ENSG00000117971	CHRNB4	TRUE	TRUE
chr15	78629833	T	A	ENST00000261751	ENSG00000117971	CHRNB4	TRUE	TRUE
chr15	78629839	C	A	ENST00000261751	ENSG00000117971	CHRNB4	TRUE	TRUE
chr15	78629845	T	A	ENST00000261751	ENSG00000117971	CHRNB4	TRUE	TRUE
chr15	78629846	G	T	ENST00000261751	ENSG00000117971	CHRNB4	TRUE	TRUE
chr15	78629857	T	A	ENST00000261751	ENSG00000117971	CHRNB4	TRUE	TRUE
chr15	78629858	G	C	ENST00000261751	ENSG00000117971	CHRNB4	TRUE	TRUE
chr15	78629858	G	T	ENST00000261751	ENSG00000117971	CHRNB4	TRUE	TRUE
chr15	78629876	C	T	ENST00000261751	ENSG00000117971	CHRNB4	TRUE	TRUE
chr15	78629877	C	T	ENST00000261751	ENSG00000117971	CHRNB4	TRUE	TRUE
chr15	78629907	A	T	ENST00000261751	ENSG00000117971	CHRNB4	TRUE	TRUE
chr15	78629915	G	C	ENST00000261751	ENSG00000117971	CHRNB4	TRUE	TRUE
chr15	78629915	G	T	ENST00000261751	ENSG00000117971	CHRNB4	TRUE	TRUE
chr15	78629929	C	A	ENST00000261751	ENSG00000117971	CHRNB4	TRUE	TRUE
chr15	78629930	A	C	ENST00000261751	ENSG00000117971	CHRNB4	TRUE	TRUE
chr15	78629930	A	T	ENST00000261751	ENSG00000117971	CHRNB4	TRUE	TRUE
chr15	78629946	C	A	ENST00000261751	ENSG00000117971	CHRNB4	FALSE	FALSE
chr15	78629946	C	G	ENST00000261751	ENSG00000117971	CHRNB4	FALSE	FALSE
chr15	78629946	C	T	ENST00000261751	ENSG00000117971	CHRNB4	FALSE	FALSE
chr15	78629947	T	A	ENST00000261751	ENSG00000117971	CHRNB4	FALSE	FALSE
chr15	78629947	T	C	ENST00000261751	ENSG00000117971	CHRNB4	FALSE	FALSE
chr15	78629947	T	G	ENST00000261751	ENSG00000117971	CHRNB4	FALSE	FALSE
chr15	78631074	A	C	ENST00000261751	ENSG00000117971	CHRNB4	TRUE	FALSE
chr15	78631074	A	G	ENST00000261751	ENSG00000117971	CHRNB4	TRUE	FALSE
chr15	78631074	A	T	ENST00000261751	ENSG00000117971	CHRNB4	TRUE	FALSE
chr15	78631075	C	A	ENST00000261751	ENSG00000117971	CHRNB4	TRUE	FALSE
chr15	78631075	C	G	ENST00000261751	ENSG00000117971	CHRNB4	TRUE	FALSE
chr15	78631075	C	T	ENST00000261751	ENSG00000117971	CHRNB4	TRUE	FALSE
chr15	78631081	G	C	ENST00000261751	ENSG00000117971	CHRNB4	TRUE	TRUE
chr15	78631081	G	T	ENST00000261751	ENSG00000117971	CHRNB4	TRUE	TRUE
chr15	78631100	A	T	ENST00000261751	ENSG00000117971	CHRNB4	TRUE	TRUE
chr15	78631102	C	T	ENST00000261751	ENSG00000117971	CHRNB4	TRUE	TRUE
chr15	78631103	C	T	ENST00000261751	ENSG00000117971	CHRNB4	TRUE	TRUE
chr15	78631113	T	A	ENST00000261751	ENSG00000117971	CHRNB4	TRUE	TRUE
chr15	78631143	C	A	ENST00000261751	ENSG00000117971	CHRNB4	TRUE	TRUE
chr15	78631144	G	C	ENST00000261751	ENSG00000117971	CHRNB4	TRUE	TRUE
chr15	78631144	G	T	ENST00000261751	ENSG00000117971	CHRNB4	TRUE	TRUE
chr15	78631159	C	T	ENST00000261751	ENSG00000117971	CHRNB4	TRUE	TRUE
chr15	78631160	C	T	ENST00000261751	ENSG00000117971	CHRNB4	TRUE	TRUE
chr15	78631171	G	C	ENST00000261751	ENSG00000117971	CHRNB4	TRUE	TRUE
chr15	78631171	G	T	ENST00000261751	ENSG00000117971	CHRNB4	TRUE	TRUE
chr15	78631180	C	T	ENST00000261751	ENSG00000117971	CHRNB4	TRUE	TRUE
chr15	78631181	C	T	ENST00000261751	ENSG00000117971	CHRNB4	TRUE	TRUE
chr15	78631185	C	A	ENST00000261751	ENSG00000117971	CHRNB4	TRUE	TRUE
chr15	78631186	C	A	ENST00000261751	ENSG00000117971	CHRNB4	TRUE	FALSE
chr15	78631186	C	G	ENST00000261751	ENSG00000117971	CHRNB4	TRUE	FALSE
chr15	78631186	C	T	ENST00000261751	ENSG00000117971	CHRNB4	TRUE	FALSE
chr15	78631187	T	A	ENST00000261751	ENSG00000117971	CHRNB4	TRUE	FALSE
chr15	78631187	T	C	ENST00000261751	ENSG00000117971	CHRNB4	TRUE	FALSE
chr15	78631187	T	G	ENST00000261751	ENSG00000117971	CHRNB4	TRUE	FALSE
chr15	78631286	A	C	ENST00000261751	ENSG00000117971	CHRNB4	TRUE	FALSE
chr15	78631286	A	G	ENST00000261751	ENSG00000117971	CHRNB4	FALSE	FALSE
chr15	78631286	A	T	ENST00000261751	ENSG00000117971	CHRNB4	TRUE	FALSE
chr15	78631287	C	A	ENST00000261751	ENSG00000117971	CHRNB4	TRUE	FALSE
chr15	78631287	C	G	ENST00000261751	ENSG00000117971	CHRNB4	TRUE	FALSE
chr15	78631287	C	T	ENST00000261751	ENSG00000117971	CHRNB4	FALSE	FALSE
chr15	78631290	G	A	ENST00000261751	ENSG00000117971	CHRNB4	TRUE	TRUE
chr15	78631293	T	A	ENST00000261751	ENSG00000117971	CHRNB4	TRUE	TRUE
chr15	78631297	C	T	ENST00000261751	ENSG00000117971	CHRNB4	TRUE	TRUE
chr15	78631298	C	T	ENST00000261751	ENSG00000117971	CHRNB4	TRUE	TRUE
chr15	78631320	G	A	ENST00000261751	ENSG00000117971	CHRNB4	TRUE	TRUE
chr15	78631323	C	A	ENST00000261751	ENSG00000117971	CHRNB4	TRUE	TRUE
chr15	78631326	G	A	ENST00000261751	ENSG00000117971	CHRNB4	TRUE	TRUE
chr15	78631329	C	A	ENST00000261751	ENSG00000117971	CHRNB4	TRUE	TRUE
chr15	78631333	C	A	ENST00000261751	ENSG00000117971	CHRNB4	TRUE	FALSE
chr15	78631333	C	G	ENST00000261751	ENSG00000117971	CHRNB4	TRUE	FALSE
chr15	78631333	C	T	ENST00000261751	ENSG00000117971	CHRNB4	TRUE	FALSE
chr15	78631334	T	A	ENST00000261751	ENSG00000117971	CHRNB4	TRUE	FALSE
chr15	78631334	T	C	ENST00000261751	ENSG00000117971	CHRNB4	TRUE	FALSE
chr15	78631334	T	G	ENST00000261751	ENSG00000117971	CHRNB4	TRUE	FALSE
chr15	78635437	A	C	ENST00000261751	ENSG00000117971	CHRNB4	TRUE	FALSE
chr15	78635437	A	G	ENST00000261751	ENSG00000117971	CHRNB4	TRUE	FALSE
chr15	78635437	A	T	ENST00000261751	ENSG00000117971	CHRNB4	TRUE	FALSE
chr15	78635438	C	A	ENST00000261751	ENSG00000117971	CHRNB4	TRUE	FALSE
chr15	78635438	C	G	ENST00000261751	ENSG00000117971	CHRNB4	TRUE	FALSE
chr15	78635438	C	T	ENST00000261751	ENSG00000117971	CHRNB4	TRUE	FALSE
chr15	78635453	G	A	ENST00000261751	ENSG00000117971	CHRNB4	TRUE	TRUE
chr15	78635468	G	A	ENST00000261751	ENSG00000117971	CHRNB4	TRUE	TRUE
chr15	78635474	T	A	ENST00000261751	ENSG00000117971	CHRNB4	TRUE	TRUE
chr15	78635489	G	A	ENST00000261751	ENSG00000117971	CHRNB4	TRUE	TRUE
chr15	78635491	G	C	ENST00000261751	ENSG00000117971	CHRNB4	TRUE	TRUE
chr15	78635491	G	T	ENST00000261751	ENSG00000117971	CHRNB4	TRUE	TRUE
chr15	78635523	G	C	ENST00000261751	ENSG00000117971	CHRNB4	TRUE	TRUE
chr15	78635523	G	T	ENST00000261751	ENSG00000117971	CHRNB4	TRUE	TRUE
chr15	78635534	T	A	ENST00000261751	ENSG00000117971	CHRNB4	TRUE	TRUE
chr15	78635558	T	A	ENST00000261751	ENSG00000117971	CHRNB4	TRUE	TRUE
chr15	78635561	C	A	ENST00000261751	ENSG00000117971	CHRNB4	TRUE	TRUE
chr15	78635564	C	A	ENST00000261751	ENSG00000117971	CHRNB4	TRUE	TRUE
chr15	78635580	G	T	ENST00000261751	ENSG00000117971	CHRNB4	TRUE	FALSE
chr15	78635588	C	A	ENST00000261751	ENSG00000117971	CHRNB4	TRUE	FALSE
chr15	78635588	C	G	ENST00000261751	ENSG00000117971	CHRNB4	TRUE	FALSE
chr15	78635588	C	T	ENST00000261751	ENSG00000117971	CHRNB4	TRUE	FALSE
chr15	78635589	T	A	ENST00000261751	ENSG00000117971	CHRNB4	TRUE	FALSE
chr15	78635589	T	C	ENST00000261751	ENSG00000117971	CHRNB4	TRUE	FALSE
chr15	78635589	T	G	ENST00000261751	ENSG00000117971	CHRNB4	TRUE	FALSE
chr15	78641077	A	C	ENST00000261751	ENSG00000117971	CHRNB4	TRUE	FALSE
chr15	78641077	A	G	ENST00000261751	ENSG00000117971	CHRNB4	TRUE	FALSE
chr15	78641077	A	T	ENST00000261751	ENSG00000117971	CHRNB4	TRUE	FALSE
chr15	78641078	C	A	ENST00000261751	ENSG00000117971	CHRNB4	TRUE	FALSE
chr15	78641078	C	G	ENST00000261751	ENSG00000117971	CHRNB4	TRUE	FALSE
chr15	78641078	C	T	ENST00000261751	ENSG00000117971	CHRNB4	TRUE	FALSE
chr15	78641086	G	T	ENST00000261751	ENSG00000117971	CHRNB4	FALSE	FALSE
chr15	78759441	G	A	ENST00000388820	ENSG00000136378	ADAMTS7	FALSE	FALSE
chr15	78759450	G	A	ENST00000388820	ENSG00000136378	ADAMTS7	FALSE	FALSE
chr15	78759478	G	T	ENST00000388820	ENSG00000136378	ADAMTS7	FALSE	FALSE
chr15	78759482	G	T	ENST00000388820	ENSG00000136378	ADAMTS7	FALSE	FALSE
chr15	78759487	G	T	ENST00000388820	ENSG00000136378	ADAMTS7	FALSE	FALSE
chr15	78759490	G	T	ENST00000388820	ENSG00000136378	ADAMTS7	FALSE	FALSE
chr15	78759495	G	A	ENST00000388820	ENSG00000136378	ADAMTS7	FALSE	FALSE
chr15	78759516	G	A	ENST00000388820	ENSG00000136378	ADAMTS7	FALSE	FALSE
chr15	78759517	G	T	ENST00000388820	ENSG00000136378	ADAMTS7	FALSE	FALSE
chr15	78759543	C	A	ENST00000388820	ENSG00000136378	ADAMTS7	FALSE	FALSE
chr15	78759544	G	T	ENST00000388820	ENSG00000136378	ADAMTS7	FALSE	FALSE
chr15	78759573	C	A	ENST00000388820	ENSG00000136378	ADAMTS7	FALSE	FALSE
chr15	78759574	A	T	ENST00000388820	ENSG00000136378	ADAMTS7	FALSE	FALSE
chr15	78759579	C	A	ENST00000388820	ENSG00000136378	ADAMTS7	TRUE	FALSE
chr15	78759579	C	G	ENST00000388820	ENSG00000136378	ADAMTS7	TRUE	FALSE
chr15	78759579	C	T	ENST00000388820	ENSG00000136378	ADAMTS7	TRUE	FALSE
chr15	78759580	T	A	ENST00000388820	ENSG00000136378	ADAMTS7	TRUE	FALSE
chr15	78759580	T	C	ENST00000388820	ENSG00000136378	ADAMTS7	TRUE	FALSE
chr15	78759580	T	G	ENST00000388820	ENSG00000136378	ADAMTS7	TRUE	FALSE
chr15	78762401	A	C	ENST00000388820	ENSG00000136378	ADAMTS7	TRUE	FALSE
chr15	78762401	A	G	ENST00000388820	ENSG00000136378	ADAMTS7	TRUE	FALSE
chr15	78762401	A	T	ENST00000388820	ENSG00000136378	ADAMTS7	TRUE	FALSE
chr15	78762402	C	A	ENST00000388820	ENSG00000136378	ADAMTS7	TRUE	FALSE
chr15	78762402	C	G	ENST00000388820	ENSG00000136378	ADAMTS7	TRUE	FALSE
chr15	78762402	C	T	ENST00000388820	ENSG00000136378	ADAMTS7	TRUE	FALSE
chr15	78762412	C	A	ENST00000388820	ENSG00000136378	ADAMTS7	FALSE	FALSE
chr15	78762421	C	A	ENST00000388820	ENSG00000136378	ADAMTS7	FALSE	FALSE
chr15	78762422	A	T	ENST00000388820	ENSG00000136378	ADAMTS7	FALSE	FALSE
chr15	78762430	C	A	ENST00000388820	ENSG00000136378	ADAMTS7	FALSE	FALSE
chr15	78762437	A	T	ENST00000388820	ENSG00000136378	ADAMTS7	FALSE	FALSE
chr15	78762454	C	A	ENST00000388820	ENSG00000136378	ADAMTS7	TRUE	TRUE
chr15	78762458	C	T	ENST00000388820	ENSG00000136378	ADAMTS7	TRUE	TRUE
chr15	78762459	C	T	ENST00000388820	ENSG00000136378	ADAMTS7	TRUE	TRUE
chr15	78762466	C	A	ENST00000388820	ENSG00000136378	ADAMTS7	TRUE	TRUE
chr15	78762473	A	T	ENST00000388820	ENSG00000136378	ADAMTS7	TRUE	TRUE
chr15	78762478	G	A	ENST00000388820	ENSG00000136378	ADAMTS7	TRUE	TRUE
chr15	78762490	C	A	ENST00000388820	ENSG00000136378	ADAMTS7	TRUE	TRUE
chr15	78762493	C	A	ENST00000388820	ENSG00000136378	ADAMTS7	TRUE	TRUE
chr15	78762508	G	A	ENST00000388820	ENSG00000136378	ADAMTS7
chr15	78762518	A	T	ENST00000388820	ENSG00000136378	ADAMTS7
chr15	78762523	T	A	ENST00000388820	ENSG00000136378	ADAMTS7
chr15	78762538	G	A	ENST00000388820	ENSG00000136378	ADAMTS7
chr15	78762551	A	T	ENST00000388820	ENSG00000136378	ADAMTS7
chr15	78762561	G	C	ENST00000388820	ENSG00000136378	ADAMTS7
chr15	78762561	G	T	ENST00000388820	ENSG00000136378	ADAMTS7
chr15	78762563	G	T	ENST00000388820	ENSG00000136378	ADAMTS7
chr15	78762566	C	A	ENST00000388820	ENSG00000136378	ADAMTS7	TRUE	FALSE
chr15	78762566	C	G	ENST00000388820	ENSG00000136378	ADAMTS7	TRUE	FALSE
chr15	78762566	C	T	ENST00000388820	ENSG00000136378	ADAMTS7	TRUE	FALSE
chr15	78762567	T	A	ENST00000388820	ENSG00000136378	ADAMTS7	TRUE	FALSE
chr15	78762567	T	C	ENST00000388820	ENSG00000136378	ADAMTS7	TRUE	FALSE
chr15	78762567	T	G	ENST00000388820	ENSG00000136378	ADAMTS7	TRUE	FALSE
chr15	78763697	A	C	ENST00000388820	ENSG00000136378	ADAMTS7	TRUE	FALSE
chr15	78763697	A	G	ENST00000388820	ENSG00000136378	ADAMTS7	TRUE	FALSE
chr15	78763697	A	T	ENST00000388820	ENSG00000136378	ADAMTS7	TRUE	FALSE
chr15	78763698	C	A	ENST00000388820	ENSG00000136378	ADAMTS7	TRUE	FALSE
chr15	78763698	C	G	ENST00000388820	ENSG00000136378	ADAMTS7	TRUE	FALSE
chr15	78763698	C	T	ENST00000388820	ENSG00000136378	ADAMTS7	TRUE	FALSE
chr15	78763701	G	A	ENST00000388820	ENSG00000136378	ADAMTS7	TRUE	TRUE
chr15	78763705	C	T	ENST00000388820	ENSG00000136378	ADAMTS7	TRUE	TRUE
chr15	78763706	C	T	ENST00000388820	ENSG00000136378	ADAMTS7	TRUE	TRUE
chr15	78763720	C	T	ENST00000388820	ENSG00000136378	ADAMTS7	TRUE	TRUE
chr15	78763721	C	T	ENST00000388820	ENSG00000136378	ADAMTS7	TRUE	TRUE
chr15	78763725	G	A	ENST00000388820	ENSG00000136378	ADAMTS7	TRUE	TRUE
chr15	78763729	G	T	ENST00000388820	ENSG00000136378	ADAMTS7	TRUE	TRUE
chr15	78763744	G	T	ENST00000388820	ENSG00000136378	ADAMTS7	TRUE	TRUE
chr15	78763767	T	A	ENST00000388820	ENSG00000136378	ADAMTS7
chr15	78763776	C	A	ENST00000388820	ENSG00000136378	ADAMTS7	TRUE	TRUE
chr15	78763779	C	A	ENST00000388820	ENSG00000136378	ADAMTS7	TRUE	TRUE
chr15	78763780	G	T	ENST00000388820	ENSG00000136378	ADAMTS7	TRUE	TRUE
chr15	78763794	C	A	ENST00000388820	ENSG00000136378	ADAMTS7	TRUE	TRUE
chr15	78763798	G	T	ENST00000388820	ENSG00000136378	ADAMTS7	TRUE	TRUE
chr15	78763815	G	A	ENST00000388820	ENSG00000136378	ADAMTS7	TRUE	TRUE
chr15	78763818	G	A	ENST00000388820	ENSG00000136378	ADAMTS7	TRUE	TRUE
chr15	78763821	C	A	ENST00000388820	ENSG00000136378	ADAMTS7	TRUE	TRUE
chr15	78763831	A	T	ENST00000388820	ENSG00000136378	ADAMTS7	TRUE	TRUE
chr15	78763839	C	A	ENST00000388820	ENSG00000136378	ADAMTS7	TRUE	TRUE
chr15	78763843	G	T	ENST00000388820	ENSG00000136378	ADAMTS7	TRUE	TRUE
chr15	78763846	C	A	ENST00000388820	ENSG00000136378	ADAMTS7	TRUE	FALSE
chr15	78763846	C	G	ENST00000388820	ENSG00000136378	ADAMTS7	TRUE	FALSE
chr15	78763846	C	T	ENST00000388820	ENSG00000136378	ADAMTS7	TRUE	FALSE
chr15	78763847	T	A	ENST00000388820	ENSG00000136378	ADAMTS7	TRUE	FALSE
chr15	78763847	T	C	ENST00000388820	ENSG00000136378	ADAMTS7	TRUE	FALSE
chr15	78763847	T	G	ENST00000388820	ENSG00000136378	ADAMTS7	TRUE	FALSE
chr15	78763924	A	C	ENST00000388820	ENSG00000136378	ADAMTS7	TRUE	FALSE
chr15	78763924	A	G	ENST00000388820	ENSG00000136378	ADAMTS7	TRUE	FALSE
chr15	78763924	A	T	ENST00000388820	ENSG00000136378	ADAMTS7	TRUE	FALSE
chr15	78763925	C	A	ENST00000388820	ENSG00000136378	ADAMTS7	TRUE	FALSE
chr15	78763925	C	G	ENST00000388820	ENSG00000136378	ADAMTS7	TRUE	FALSE
chr15	78763925	C	T	ENST00000388820	ENSG00000136378	ADAMTS7	TRUE	FALSE
chr15	78763928	C	A	ENST00000388820	ENSG00000136378	ADAMTS7	TRUE	TRUE
chr15	78763932	C	T	ENST00000388820	ENSG00000136378	ADAMTS7	TRUE	TRUE
chr15	78763933	C	T	ENST00000388820	ENSG00000136378	ADAMTS7	TRUE	TRUE
chr15	78763944	G	C	ENST00000388820	ENSG00000136378	ADAMTS7	TRUE	TRUE
chr15	78763944	G	T	ENST00000388820	ENSG00000136378	ADAMTS7	TRUE	TRUE
chr15	78763947	C	T	ENST00000388820	ENSG00000136378	ADAMTS7	TRUE	TRUE
chr15	78763948	C	T	ENST00000388820	ENSG00000136378	ADAMTS7	TRUE	TRUE
chr15	78763956	G	T	ENST00000388820	ENSG00000136378	ADAMTS7	TRUE	TRUE
chr15	78763964	G	A	ENST00000388820	ENSG00000136378	ADAMTS7	TRUE	TRUE
chr15	78763971	G	T	ENST00000388820	ENSG00000136378	ADAMTS7	TRUE	TRUE
chr15	78763994	T	A	ENST00000388820	ENSG00000136378	ADAMTS7	TRUE	TRUE
chr15	78764009	G	A	ENST00000388820	ENSG00000136378	ADAMTS7	TRUE	TRUE
chr15	78764010	A	T	ENST00000388820	ENSG00000136378	ADAMTS7	TRUE	TRUE
chr15	78764052	A	T	ENST00000388820	ENSG00000136378	ADAMTS7	TRUE	TRUE
chr15	78764057	G	A	ENST00000388820	ENSG00000136378	ADAMTS7	TRUE	TRUE
chr15	78764071	G	C	ENST00000388820	ENSG00000136378	ADAMTS7	TRUE	TRUE
chr15	78764071	G	T	ENST00000388820	ENSG00000136378	ADAMTS7	TRUE	TRUE
chr15	78764081	C	A	ENST00000388820	ENSG00000136378	ADAMTS7	TRUE	TRUE
chr15	78764085	G	T	ENST00000388820	ENSG00000136378	ADAMTS7	TRUE	TRUE
chr15	78764097	G	T	ENST00000388820	ENSG00000136378	ADAMTS7	TRUE	TRUE
chr15	78764100	C	A	ENST00000388820	ENSG00000136378	ADAMTS7	TRUE	FALSE
chr15	78764100	C	G	ENST00000388820	ENSG00000136378	ADAMTS7	FALSE	FALSE
chr15	78764100	C	T	ENST00000388820	ENSG00000136378	ADAMTS7	FALSE	FALSE
chr15	78764101	T	A	ENST00000388820	ENSG00000136378	ADAMTS7	TRUE	FALSE
chr15	78764101	T	C	ENST00000388820	ENSG00000136378	ADAMTS7	FALSE	FALSE
chr15	78764101	T	G	ENST00000388820	ENSG00000136378	ADAMTS7	FALSE	FALSE
chr15	78764553	A	C	ENST00000388820	ENSG00000136378	ADAMTS7	TRUE	FALSE
chr15	78764553	A	G	ENST00000388820	ENSG00000136378	ADAMTS7	TRUE	FALSE
chr15	78764553	A	T	ENST00000388820	ENSG00000136378	ADAMTS7	TRUE	FALSE
chr15	78764554	C	A	ENST00000388820	ENSG00000136378	ADAMTS7	TRUE	FALSE
chr15	78764554	C	G	ENST00000388820	ENSG00000136378	ADAMTS7	TRUE	FALSE
chr15	78764554	C	T	ENST00000388820	ENSG00000136378	ADAMTS7	TRUE	FALSE
chr15	78764557	T	A	ENST00000388820	ENSG00000136378	ADAMTS7
chr15	78764561	C	T	ENST00000388820	ENSG00000136378	ADAMTS7
chr15	78764562	C	T	ENST00000388820	ENSG00000136378	ADAMTS7
chr15	78764571	G	C	ENST00000388820	ENSG00000136378	ADAMTS7
chr15	78764571	G	T	ENST00000388820	ENSG00000136378	ADAMTS7
chr15	78764576	C	T	ENST00000388820	ENSG00000136378	ADAMTS7
chr15	78764577	C	T	ENST00000388820	ENSG00000136378	ADAMTS7
chr15	78764585	A	T	ENST00000388820	ENSG00000136378	ADAMTS7
chr15	78764600	G	T	ENST00000388820	ENSG00000136378	ADAMTS7	TRUE	TRUE
chr15	78764617	G	A	ENST00000388820	ENSG00000136378	ADAMTS7	TRUE	TRUE
chr15	78764636	G	T	ENST00000388820	ENSG00000136378	ADAMTS7	TRUE	TRUE
chr15	78764644	C	A	ENST00000388820	ENSG00000136378	ADAMTS7	TRUE	TRUE
chr15	78764660	A	T	ENST00000388820	ENSG00000136378	ADAMTS7	TRUE	TRUE
chr15	78764675	C	T	ENST00000388820	ENSG00000136378	ADAMTS7	TRUE	TRUE
chr15	78764676	C	T	ENST00000388820	ENSG00000136378	ADAMTS7	TRUE	TRUE
chr15	78764693	A	T	ENST00000388820	ENSG00000136378	ADAMTS7	TRUE	TRUE
chr15	78764705	G	T	ENST00000388820	ENSG00000136378	ADAMTS7	TRUE	TRUE
chr15	78764708	C	A	ENST00000388820	ENSG00000136378	ADAMTS7	TRUE	FALSE
chr15	78764708	C	G	ENST00000388820	ENSG00000136378	ADAMTS7	TRUE	FALSE
chr15	78764708	C	T	ENST00000388820	ENSG00000136378	ADAMTS7	TRUE	FALSE
chr15	78764709	T	A	ENST00000388820	ENSG00000136378	ADAMTS7	TRUE	FALSE
chr15	78764709	T	C	ENST00000388820	ENSG00000136378	ADAMTS7	TRUE	FALSE
chr15	78764709	T	G	ENST00000388820	ENSG00000136378	ADAMTS7	TRUE	FALSE
chr15	78765643	G	A	ENST00000388820	ENSG00000136378	ADAMTS7	FALSE	FALSE
chr15	78765643	G	C	ENST00000388820	ENSG00000136378	ADAMTS7	FALSE	FALSE
chr15	78765643	G	T	ENST00000388820	ENSG00000136378	ADAMTS7	FALSE	FALSE
chr15	78765644	C	A	ENST00000388820	ENSG00000136378	ADAMTS7	FALSE	FALSE
chr15	78765644	C	G	ENST00000388820	ENSG00000136378	ADAMTS7	FALSE	FALSE
chr15	78765644	C	T	ENST00000388820	ENSG00000136378	ADAMTS7	FALSE	FALSE
chr15	78765647	C	A	ENST00000388820	ENSG00000136378	ADAMTS7
chr15	78765651	C	T	ENST00000388820	ENSG00000136378	ADAMTS7
chr15	78765652	C	T	ENST00000388820	ENSG00000136378	ADAMTS7
chr15	78765659	C	A	ENST00000388820	ENSG00000136378	ADAMTS7
chr15	78765665	G	A	ENST00000388820	ENSG00000136378	ADAMTS7
chr15	78765666	C	T	ENST00000388820	ENSG00000136378	ADAMTS7
chr15	78765667	C	T	ENST00000388820	ENSG00000136378	ADAMTS7
chr15	78765688	A	T	ENST00000388820	ENSG00000136378	ADAMTS7
chr15	78765713	C	A	ENST00000388820	ENSG00000136378	ADAMTS7
chr15	78765737	G	A	ENST00000388820	ENSG00000136378	ADAMTS7
chr15	78765743	C	A	ENST00000388820	ENSG00000136378	ADAMTS7
chr15	78765752	T	A	ENST00000388820	ENSG00000136378	ADAMTS7
chr15	78765774	C	T	ENST00000388820	ENSG00000136378	ADAMTS7
chr15	78765775	C	T	ENST00000388820	ENSG00000136378	ADAMTS7
chr15	78765815	C	A	ENST00000388820	ENSG00000136378	ADAMTS7
chr15	78765830	C	A	ENST00000388820	ENSG00000136378	ADAMTS7
chr15	78765836	G	A	ENST00000388820	ENSG00000136378	ADAMTS7
chr15	78765842	T	A	ENST00000388820	ENSG00000136378	ADAMTS7
chr15	78765848	C	A	ENST00000388820	ENSG00000136378	ADAMTS7
chr15	78765866	C	A	ENST00000388820	ENSG00000136378	ADAMTS7
chr15	78765912	C	T	ENST00000388820	ENSG00000136378	ADAMTS7
chr15	78765913	C	T	ENST00000388820	ENSG00000136378	ADAMTS7
chr15	78765929	G	A	ENST00000388820	ENSG00000136378	ADAMTS7
chr15	78765936	C	T	ENST00000388820	ENSG00000136378	ADAMTS7
chr15	78765937	C	T	ENST00000388820	ENSG00000136378	ADAMTS7
chr15	78765940	G	C	ENST00000388820	ENSG00000136378	ADAMTS7
chr15	78765940	G	T	ENST00000388820	ENSG00000136378	ADAMTS7
chr15	78765950	C	A	ENST00000388820	ENSG00000136378	ADAMTS7
chr15	78765980	C	A	ENST00000388820	ENSG00000136378	ADAMTS7
chr15	78766001	T	A	ENST00000388820	ENSG00000136378	ADAMTS7
chr15	78766007	C	A	ENST00000388820	ENSG00000136378	ADAMTS7
chr15	78766059	C	T	ENST00000388820	ENSG00000136378	ADAMTS7
chr15	78766060	C	T	ENST00000388820	ENSG00000136378	ADAMTS7
chr15	78766067	C	A	ENST00000388820	ENSG00000136378	ADAMTS7
chr15	78766094	C	A	ENST00000388820	ENSG00000136378	ADAMTS7
chr15	78766106	C	A	ENST00000388820	ENSG00000136378	ADAMTS7	TRUE	TRUE
chr15	78766107	C	T	ENST00000388820	ENSG00000136378	ADAMTS7	TRUE	TRUE
chr15	78766108	C	T	ENST00000388820	ENSG00000136378	ADAMTS7	TRUE	TRUE
chr15	78766124	C	A	ENST00000388820	ENSG00000136378	ADAMTS7	TRUE	TRUE
chr15	78766128	C	T	ENST00000388820	ENSG00000136378	ADAMTS7	TRUE	TRUE
chr15	78766129	C	T	ENST00000388820	ENSG00000136378	ADAMTS7	TRUE	TRUE
chr15	78766136	C	A	ENST00000388820	ENSG00000136378	ADAMTS7	TRUE	TRUE
chr15	78766183	A	T	ENST00000388820	ENSG00000136378	ADAMTS7	TRUE	TRUE
chr15	78766208	T	A	ENST00000388820	ENSG00000136378	ADAMTS7	TRUE	TRUE
chr15	78766229	C	A	ENST00000388820	ENSG00000136378	ADAMTS7	TRUE	TRUE
chr15	78766232	G	A	ENST00000388820	ENSG00000136378	ADAMTS7	TRUE	TRUE
chr15	78766238	T	A	ENST00000388820	ENSG00000136378	ADAMTS7	TRUE	TRUE
chr15	78766244	C	A	ENST00000388820	ENSG00000136378	ADAMTS7	TRUE	TRUE
chr15	78766247	C	A	ENST00000388820	ENSG00000136378	ADAMTS7	TRUE	TRUE
chr15	78766256	T	A	ENST00000388820	ENSG00000136378	ADAMTS7	TRUE	TRUE
chr15	78766265	C	A	ENST00000388820	ENSG00000136378	ADAMTS7	TRUE	TRUE
chr15	78766281	C	T	ENST00000388820	ENSG00000136378	ADAMTS7	TRUE	TRUE
chr15	78766282	C	T	ENST00000388820	ENSG00000136378	ADAMTS7	TRUE	TRUE
chr15	78766298	G	A	ENST00000388820	ENSG00000136378	ADAMTS7	TRUE	TRUE
chr15	78766304	G	A	ENST00000388820	ENSG00000136378	ADAMTS7
chr15	78766313	T	A	ENST00000388820	ENSG00000136378	ADAMTS7
chr15	78766334	G	A	ENST00000388820	ENSG00000136378	ADAMTS7
chr15	78766340	C	A	ENST00000388820	ENSG00000136378	ADAMTS7
chr15	78766358	G	A	ENST00000388820	ENSG00000136378	ADAMTS7
chr15	78766383	C	T	ENST00000388820	ENSG00000136378	ADAMTS7
chr15	78766384	C	T	ENST00000388820	ENSG00000136378	ADAMTS7
chr15	78766433	C	A	ENST00000388820	ENSG00000136378	ADAMTS7
chr15	78766436	C	A	ENST00000388820	ENSG00000136378	ADAMTS7
chr15	78766453	A	T	ENST00000388820	ENSG00000136378	ADAMTS7
chr15	78766472	G	A	ENST00000388820	ENSG00000136378	ADAMTS7
chr15	78766475	C	A	ENST00000388820	ENSG00000136378	ADAMTS7
chr15	78766477	G	C	ENST00000388820	ENSG00000136378	ADAMTS7
chr15	78766477	G	T	ENST00000388820	ENSG00000136378	ADAMTS7
chr15	78766505	G	A	ENST00000388820	ENSG00000136378	ADAMTS7
chr15	78766512	C	T	ENST00000388820	ENSG00000136378	ADAMTS7
chr15	78766513	C	T	ENST00000388820	ENSG00000136378	ADAMTS7
chr15	78766527	C	T	ENST00000388820	ENSG00000136378	ADAMTS7
chr15	78766528	C	T	ENST00000388820	ENSG00000136378	ADAMTS7
chr15	78766535	C	A	ENST00000388820	ENSG00000136378	ADAMTS7
chr15	78766547	C	A	ENST00000388820	ENSG00000136378	ADAMTS7
chr15	78766550	C	A	ENST00000388820	ENSG00000136378	ADAMTS7
chr15	78766553	T	A	ENST00000388820	ENSG00000136378	ADAMTS7
chr15	78766568	C	A	ENST00000388820	ENSG00000136378	ADAMTS7
chr15	78766664	C	A	ENST00000388820	ENSG00000136378	ADAMTS7
chr15	78766667	C	A	ENST00000388820	ENSG00000136378	ADAMTS7
chr15	78766677	G	C	ENST00000388820	ENSG00000136378	ADAMTS7
chr15	78766677	G	T	ENST00000388820	ENSG00000136378	ADAMTS7
chr15	78766691	C	A	ENST00000388820	ENSG00000136378	ADAMTS7
chr15	78766710	G	C	ENST00000388820	ENSG00000136378	ADAMTS7
chr15	78766710	G	T	ENST00000388820	ENSG00000136378	ADAMTS7
chr15	78766716	G	C	ENST00000388820	ENSG00000136378	ADAMTS7
chr15	78766716	G	T	ENST00000388820	ENSG00000136378	ADAMTS7
chr15	78766719	G	C	ENST00000388820	ENSG00000136378	ADAMTS7
chr15	78766719	G	T	ENST00000388820	ENSG00000136378	ADAMTS7
chr15	78766760	C	A	ENST00000388820	ENSG00000136378	ADAMTS7
chr15	78766769	C	A	ENST00000388820	ENSG00000136378	ADAMTS7
chr15	78766772	C	A	ENST00000388820	ENSG00000136378	ADAMTS7
chr15	78766775	C	A	ENST00000388820	ENSG00000136378	ADAMTS7
chr15	78766802	T	A	ENST00000388820	ENSG00000136378	ADAMTS7
chr15	78766807	G	C	ENST00000388820	ENSG00000136378	ADAMTS7
chr15	78766807	G	T	ENST00000388820	ENSG00000136378	ADAMTS7
chr15	78766810	G	C	ENST00000388820	ENSG00000136378	ADAMTS7
chr15	78766810	G	T	ENST00000388820	ENSG00000136378	ADAMTS7
chr15	78766819	G	C	ENST00000388820	ENSG00000136378	ADAMTS7
chr15	78766819	G	T	ENST00000388820	ENSG00000136378	ADAMTS7
chr15	78766859	C	A	ENST00000388820	ENSG00000136378	ADAMTS7
chr15	78766871	C	A	ENST00000388820	ENSG00000136378	ADAMTS7
chr15	78766894	G	C	ENST00000388820	ENSG00000136378	ADAMTS7
chr15	78766894	G	T	ENST00000388820	ENSG00000136378	ADAMTS7
chr15	78766901	C	A	ENST00000388820	ENSG00000136378	ADAMTS7	TRUE	TRUE
chr15	78766923	C	T	ENST00000388820	ENSG00000136378	ADAMTS7	TRUE	TRUE
chr15	78766924	C	T	ENST00000388820	ENSG00000136378	ADAMTS7	TRUE	TRUE
chr15	78766929	A	T	ENST00000388820	ENSG00000136378	ADAMTS7	TRUE	TRUE
chr15	78766944	G	T	ENST00000388820	ENSG00000136378	ADAMTS7	TRUE	TRUE
chr15	78766955	C	A	ENST00000388820	ENSG00000136378	ADAMTS7	TRUE	TRUE
chr15	78766967	G	A	ENST00000388820	ENSG00000136378	ADAMTS7	TRUE	TRUE
chr15	78766970	G	A	ENST00000388820	ENSG00000136378	ADAMTS7	TRUE	TRUE
chr15	78766976	C	A	ENST00000388820	ENSG00000136378	ADAMTS7	TRUE	TRUE
chr15	78766980	A	T	ENST00000388820	ENSG00000136378	ADAMTS7	TRUE	TRUE
chr15	78767004	G	T	ENST00000388820	ENSG00000136378	ADAMTS7
chr15	78767018	G	A	ENST00000388820	ENSG00000136378	ADAMTS7
chr15	78767024	G	A	ENST00000388820	ENSG00000136378	ADAMTS7
chr15	78767033	C	A	ENST00000388820	ENSG00000136378	ADAMTS7
chr15	78767037	A	T	ENST00000388820	ENSG00000136378	ADAMTS7
chr15	78767047	G	C	ENST00000388820	ENSG00000136378	ADAMTS7
chr15	78767047	G	T	ENST00000388820	ENSG00000136378	ADAMTS7
chr15	78767049	G	T	ENST00000388820	ENSG00000136378	ADAMTS7
chr15	78767052	C	A	ENST00000388820	ENSG00000136378	ADAMTS7	TRUE	FALSE
chr15	78767052	C	G	ENST00000388820	ENSG00000136378	ADAMTS7	TRUE	FALSE
chr15	78767052	C	T	ENST00000388820	ENSG00000136378	ADAMTS7	TRUE	FALSE
chr15	78767053	T	A	ENST00000388820	ENSG00000136378	ADAMTS7	TRUE	FALSE
chr15	78767053	T	C	ENST00000388820	ENSG00000136378	ADAMTS7	TRUE	FALSE
chr15	78767053	T	G	ENST00000388820	ENSG00000136378	ADAMTS7	TRUE	FALSE
chr15	78767377	A	C	ENST00000388820	ENSG00000136378	ADAMTS7	TRUE	FALSE
chr15	78767377	A	G	ENST00000388820	ENSG00000136378	ADAMTS7	FALSE	FALSE
chr15	78767377	A	T	ENST00000388820	ENSG00000136378	ADAMTS7	TRUE	FALSE
chr15	78767378	C	A	ENST00000388820	ENSG00000136378	ADAMTS7	TRUE	FALSE
chr15	78767378	C	G	ENST00000388820	ENSG00000136378	ADAMTS7	TRUE	FALSE
chr15	78767378	C	T	ENST00000388820	ENSG00000136378	ADAMTS7	TRUE	FALSE
chr15	78767381	G	A	ENST00000388820	ENSG00000136378	ADAMTS7
chr15	78767385	C	T	ENST00000388820	ENSG00000136378	ADAMTS7
chr15	78767386	C	T	ENST00000388820	ENSG00000136378	ADAMTS7
chr15	78767400	C	T	ENST00000388820	ENSG00000136378	ADAMTS7	TRUE	TRUE
chr15	78767401	C	T	ENST00000388820	ENSG00000136378	ADAMTS7	TRUE	TRUE
chr15	78767412	A	T	ENST00000388820	ENSG00000136378	ADAMTS7	TRUE	TRUE
chr15	78767430	G	T	ENST00000388820	ENSG00000136378	ADAMTS7	TRUE	TRUE
chr15	78767441	C	A	ENST00000388820	ENSG00000136378	ADAMTS7	TRUE	TRUE
chr15	78767465	C	A	ENST00000388820	ENSG00000136378	ADAMTS7	TRUE	TRUE
chr15	78767466	A	T	ENST00000388820	ENSG00000136378	ADAMTS7	TRUE	TRUE
chr15	78767480	C	A	ENST00000388820	ENSG00000136378	ADAMTS7	TRUE	TRUE
chr15	78767492	G	A	ENST00000388820	ENSG00000136378	ADAMTS7	TRUE	TRUE
chr15	78767495	C	A	ENST00000388820	ENSG00000136378	ADAMTS7	TRUE	TRUE
chr15	78767517	G	T	ENST00000388820	ENSG00000136378	ADAMTS7	TRUE	TRUE
chr15	78767553	G	T	ENST00000388820	ENSG00000136378	ADAMTS7	TRUE	TRUE
chr15	78767565	G	T	ENST00000388820	ENSG00000136378	ADAMTS7	TRUE	TRUE
chr15	78767573	G	A	ENST00000388820	ENSG00000136378	ADAMTS7	TRUE	TRUE
chr15	78767574	C	T	ENST00000388820	ENSG00000136378	ADAMTS7	TRUE	TRUE
chr15	78767575	C	T	ENST00000388820	ENSG00000136378	ADAMTS7	TRUE	TRUE
chr15	78767579	C	A	ENST00000388820	ENSG00000136378	ADAMTS7	TRUE	TRUE
chr15	78767586	C	T	ENST00000388820	ENSG00000136378	ADAMTS7	TRUE	TRUE
chr15	78767587	C	T	ENST00000388820	ENSG00000136378	ADAMTS7	TRUE	TRUE
chr15	78767589	C	T	ENST00000388820	ENSG00000136378	ADAMTS7	TRUE	TRUE
chr15	78767590	C	T	ENST00000388820	ENSG00000136378	ADAMTS7	TRUE	TRUE
chr15	78767593	C	A	ENST00000388820	ENSG00000136378	ADAMTS7	FALSE	FALSE
chr15	78767593	C	G	ENST00000388820	ENSG00000136378	ADAMTS7	FALSE	FALSE
chr15	78767593	C	T	ENST00000388820	ENSG00000136378	ADAMTS7	FALSE	FALSE
chr15	78767594	T	A	ENST00000388820	ENSG00000136378	ADAMTS7	FALSE	FALSE
chr15	78767594	T	C	ENST00000388820	ENSG00000136378	ADAMTS7	FALSE	FALSE
chr15	78767594	T	G	ENST00000388820	ENSG00000136378	ADAMTS7	FALSE	FALSE
chr15	78768131	A	C	ENST00000388820	ENSG00000136378	ADAMTS7	TRUE	FALSE
chr15	78768131	A	G	ENST00000388820	ENSG00000136378	ADAMTS7	FALSE	FALSE
chr15	78768131	A	T	ENST00000388820	ENSG00000136378	ADAMTS7	TRUE	FALSE
chr15	78768132	C	A	ENST00000388820	ENSG00000136378	ADAMTS7	TRUE	FALSE
chr15	78768132	C	G	ENST00000388820	ENSG00000136378	ADAMTS7	TRUE	FALSE
chr15	78768132	C	T	ENST00000388820	ENSG00000136378	ADAMTS7	TRUE	FALSE
chr15	78768141	G	T	ENST00000388820	ENSG00000136378	ADAMTS7
chr15	78768149	G	A	ENST00000388820	ENSG00000136378	ADAMTS7
chr15	78768152	C	A	ENST00000388820	ENSG00000136378	ADAMTS7
chr15	78768156	G	T	ENST00000388820	ENSG00000136378	ADAMTS7
chr15	78768161	T	A	ENST00000388820	ENSG00000136378	ADAMTS7
chr15	78768167	G	A	ENST00000388820	ENSG00000136378	ADAMTS7
chr15	78768170	G	A	ENST00000388820	ENSG00000136378	ADAMTS7
chr15	78768195	A	T	ENST00000388820	ENSG00000136378	ADAMTS7
chr15	78768203	C	A	ENST00000388820	ENSG00000136378	ADAMTS7
chr15	78768206	C	A	ENST00000388820	ENSG00000136378	ADAMTS7
chr15	78768224	G	A	ENST00000388820	ENSG00000136378	ADAMTS7
chr15	78768230	C	A	ENST00000388820	ENSG00000136378	ADAMTS7
chr15	78768232	A	T	ENST00000388820	ENSG00000136378	ADAMTS7
chr15	78768234	G	T	ENST00000388820	ENSG00000136378	ADAMTS7
chr15	78768237	G	C	ENST00000388820	ENSG00000136378	ADAMTS7
chr15	78768237	G	T	ENST00000388820	ENSG00000136378	ADAMTS7
chr15	78768248	G	A	ENST00000388820	ENSG00000136378	ADAMTS7
chr15	78768254	G	A	ENST00000388820	ENSG00000136378	ADAMTS7
chr15	78768260	C	A	ENST00000388820	ENSG00000136378	ADAMTS7	TRUE	FALSE
chr15	78768260	C	G	ENST00000388820	ENSG00000136378	ADAMTS7	TRUE	FALSE
chr15	78768260	C	T	ENST00000388820	ENSG00000136378	ADAMTS7	TRUE	FALSE
chr15	78768261	T	A	ENST00000388820	ENSG00000136378	ADAMTS7	TRUE	FALSE
chr15	78768261	T	C	ENST00000388820	ENSG00000136378	ADAMTS7	TRUE	FALSE
chr15	78768261	T	G	ENST00000388820	ENSG00000136378	ADAMTS7	TRUE	FALSE
chr15	78771160	A	C	ENST00000388820	ENSG00000136378	ADAMTS7	TRUE	FALSE
chr15	78771160	A	G	ENST00000388820	ENSG00000136378	ADAMTS7	TRUE	FALSE
chr15	78771160	A	T	ENST00000388820	ENSG00000136378	ADAMTS7	TRUE	FALSE
chr15	78771161	C	A	ENST00000388820	ENSG00000136378	ADAMTS7	TRUE	FALSE
chr15	78771161	C	G	ENST00000388820	ENSG00000136378	ADAMTS7	TRUE	FALSE
chr15	78771161	C	T	ENST00000388820	ENSG00000136378	ADAMTS7	TRUE	FALSE
chr15	78771165	T	A	ENST00000388820	ENSG00000136378	ADAMTS7	TRUE	TRUE
chr15	78771169	G	T	ENST00000388820	ENSG00000136378	ADAMTS7	TRUE	TRUE
chr15	78771181	G	T	ENST00000388820	ENSG00000136378	ADAMTS7	TRUE	TRUE
chr15	78771186	T	A	ENST00000388820	ENSG00000136378	ADAMTS7	TRUE	TRUE
chr15	78771190	C	T	ENST00000388820	ENSG00000136378	ADAMTS7	TRUE	TRUE
chr15	78771191	C	T	ENST00000388820	ENSG00000136378	ADAMTS7	TRUE	TRUE
chr15	78771199	A	C	ENST00000388820	ENSG00000136378	ADAMTS7	TRUE	TRUE
chr15	78771199	A	T	ENST00000388820	ENSG00000136378	ADAMTS7	TRUE	TRUE
chr15	78771205	C	T	ENST00000388820	ENSG00000136378	ADAMTS7	TRUE	TRUE
chr15	78771206	C	T	ENST00000388820	ENSG00000136378	ADAMTS7	TRUE	TRUE
chr15	78771231	C	A	ENST00000388820	ENSG00000136378	ADAMTS7	TRUE	TRUE
chr15	78771249	C	A	ENST00000388820	ENSG00000136378	ADAMTS7	TRUE	TRUE
chr15	78771262	G	C	ENST00000388820	ENSG00000136378	ADAMTS7	TRUE	TRUE
chr15	78771262	G	T	ENST00000388820	ENSG00000136378	ADAMTS7	TRUE	TRUE
chr15	78771267	C	A	ENST00000388820	ENSG00000136378	ADAMTS7	TRUE	TRUE
chr15	78771268	G	C	ENST00000388820	ENSG00000136378	ADAMTS7	TRUE	TRUE
chr15	78771268	G	T	ENST00000388820	ENSG00000136378	ADAMTS7	TRUE	TRUE
chr15	78771291	C	A	ENST00000388820	ENSG00000136378	ADAMTS7	TRUE	TRUE
chr15	78771294	G	A	ENST00000388820	ENSG00000136378	ADAMTS7	TRUE	TRUE
chr15	78771304	C	A	ENST00000388820	ENSG00000136378	ADAMTS7	TRUE	FALSE
chr15	78771304	C	G	ENST00000388820	ENSG00000136378	ADAMTS7	TRUE	FALSE
chr15	78771304	C	T	ENST00000388820	ENSG00000136378	ADAMTS7	TRUE	FALSE
chr15	78771305	T	A	ENST00000388820	ENSG00000136378	ADAMTS7	TRUE	FALSE
chr15	78771305	T	C	ENST00000388820	ENSG00000136378	ADAMTS7	TRUE	FALSE
chr15	78771305	T	G	ENST00000388820	ENSG00000136378	ADAMTS7	TRUE	FALSE
chr15	78771583	A	C	ENST00000388820	ENSG00000136378	ADAMTS7	TRUE	FALSE
chr15	78771583	A	G	ENST00000388820	ENSG00000136378	ADAMTS7	TRUE	FALSE
chr15	78771583	A	T	ENST00000388820	ENSG00000136378	ADAMTS7	TRUE	FALSE
chr15	78771584	C	A	ENST00000388820	ENSG00000136378	ADAMTS7	TRUE	FALSE
chr15	78771584	C	G	ENST00000388820	ENSG00000136378	ADAMTS7	TRUE	FALSE
chr15	78771584	C	T	ENST00000388820	ENSG00000136378	ADAMTS7	TRUE	FALSE
chr15	78771587	G	A	ENST00000388820	ENSG00000136378	ADAMTS7
chr15	78771591	C	T	ENST00000388820	ENSG00000136378	ADAMTS7
chr15	78771592	C	T	ENST00000388820	ENSG00000136378	ADAMTS7
chr15	78771602	C	A	ENST00000388820	ENSG00000136378	ADAMTS7
chr15	78771605	T	A	ENST00000388820	ENSG00000136378	ADAMTS7
chr15	78771632	C	A	ENST00000388820	ENSG00000136378	ADAMTS7
chr15	78771633	C	T	ENST00000388820	ENSG00000136378	ADAMTS7
chr15	78771634	C	T	ENST00000388820	ENSG00000136378	ADAMTS7
chr15	78771651	G	C	ENST00000388820	ENSG00000136378	ADAMTS7
chr15	78771651	G	T	ENST00000388820	ENSG00000136378	ADAMTS7
chr15	78771677	G	A	ENST00000388820	ENSG00000136378	ADAMTS7
chr15	78771678	G	C	ENST00000388820	ENSG00000136378	ADAMTS7
chr15	78771678	G	T	ENST00000388820	ENSG00000136378	ADAMTS7
chr15	78771690	C	T	ENST00000388820	ENSG00000136378	ADAMTS7
chr15	78771691	C	T	ENST00000388820	ENSG00000136378	ADAMTS7
chr15	78771695	G	A	ENST00000388820	ENSG00000136378	ADAMTS7
chr15	78771702	C	T	ENST00000388820	ENSG00000136378	ADAMTS7	TRUE	TRUE
chr15	78771703	C	T	ENST00000388820	ENSG00000136378	ADAMTS7	TRUE	TRUE
chr15	78771720	G	C	ENST00000388820	ENSG00000136378	ADAMTS7	TRUE	TRUE
chr15	78771720	G	T	ENST00000388820	ENSG00000136378	ADAMTS7	TRUE	TRUE
chr15	78771725	T	A	ENST00000388820	ENSG00000136378	ADAMTS7	TRUE	TRUE
chr15	78771728	C	A	ENST00000388820	ENSG00000136378	ADAMTS7	TRUE	TRUE
chr15	78771737	C	A	ENST00000388820	ENSG00000136378	ADAMTS7	TRUE	TRUE
chr15	78771767	C	A	ENST00000388820	ENSG00000136378	ADAMTS7	TRUE	TRUE
chr15	78771776	C	A	ENST00000388820	ENSG00000136378	ADAMTS7	TRUE	TRUE
chr15	78771779	G	A	ENST00000388820	ENSG00000136378	ADAMTS7	TRUE	TRUE
chr15	78771791	C	A	ENST00000388820	ENSG00000136378	ADAMTS7	TRUE	TRUE
chr15	78771825	A	C	ENST00000388820	ENSG00000136378	ADAMTS7	TRUE	TRUE
chr15	78771825	A	T	ENST00000388820	ENSG00000136378	ADAMTS7	TRUE	TRUE
chr15	78771830	C	A	ENST00000388820	ENSG00000136378	ADAMTS7	FALSE	FALSE
chr15	78771830	C	G	ENST00000388820	ENSG00000136378	ADAMTS7	FALSE	FALSE
chr15	78771830	C	T	ENST00000388820	ENSG00000136378	ADAMTS7	FALSE	FALSE
chr15	78771831	T	A	ENST00000388820	ENSG00000136378	ADAMTS7	FALSE	FALSE
chr15	78771831	T	C	ENST00000388820	ENSG00000136378	ADAMTS7	FALSE	FALSE
chr15	78771831	T	G	ENST00000388820	ENSG00000136378	ADAMTS7	FALSE	FALSE
chr15	78773081	A	C	ENST00000388820	ENSG00000136378	ADAMTS7	FALSE	FALSE
chr15	78773081	A	G	ENST00000388820	ENSG00000136378	ADAMTS7	FALSE	FALSE
chr15	78773081	A	T	ENST00000388820	ENSG00000136378	ADAMTS7	FALSE	FALSE
chr15	78773082	C	A	ENST00000388820	ENSG00000136378	ADAMTS7	FALSE	FALSE
chr15	78773082	C	G	ENST00000388820	ENSG00000136378	ADAMTS7	FALSE	FALSE
chr15	78773082	C	T	ENST00000388820	ENSG00000136378	ADAMTS7	FALSE	FALSE
chr15	78773092	C	A	ENST00000388820	ENSG00000136378	ADAMTS7
chr15	78773098	C	A	ENST00000388820	ENSG00000136378	ADAMTS7
chr15	78773101	C	A	ENST00000388820	ENSG00000136378	ADAMTS7
chr15	78773123	G	T	ENST00000388820	ENSG00000136378	ADAMTS7
chr15	78773144	G	T	ENST00000388820	ENSG00000136378	ADAMTS7
chr15	78773153	A	T	ENST00000388820	ENSG00000136378	ADAMTS7
chr15	78773164	C	A	ENST00000388820	ENSG00000136378	ADAMTS7
chr15	78773185	C	A	ENST00000388820	ENSG00000136378	ADAMTS7
chr15	78773192	A	T	ENST00000388820	ENSG00000136378	ADAMTS7
chr15	78773204	C	A	ENST00000388820	ENSG00000136378	ADAMTS7	TRUE	FALSE
chr15	78773204	C	G	ENST00000388820	ENSG00000136378	ADAMTS7	TRUE	FALSE
chr15	78773204	C	T	ENST00000388820	ENSG00000136378	ADAMTS7	TRUE	FALSE
chr15	78773205	T	A	ENST00000388820	ENSG00000136378	ADAMTS7	TRUE	FALSE
chr15	78773205	T	C	ENST00000388820	ENSG00000136378	ADAMTS7	TRUE	FALSE
chr15	78773205	T	G	ENST00000388820	ENSG00000136378	ADAMTS7	TRUE	FALSE
chr15	78774165	A	C	ENST00000388820	ENSG00000136378	ADAMTS7	TRUE	FALSE
chr15	78774165	A	G	ENST00000388820	ENSG00000136378	ADAMTS7	TRUE	FALSE
chr15	78774165	A	T	ENST00000388820	ENSG00000136378	ADAMTS7	TRUE	FALSE
chr15	78774166	C	A	ENST00000388820	ENSG00000136378	ADAMTS7	TRUE	FALSE
chr15	78774166	C	G	ENST00000388820	ENSG00000136378	ADAMTS7	TRUE	FALSE
chr15	78774166	C	T	ENST00000388820	ENSG00000136378	ADAMTS7	TRUE	FALSE
chr15	78774169	T	A	ENST00000388820	ENSG00000136378	ADAMTS7
chr15	78774170	A	T	ENST00000388820	ENSG00000136378	ADAMTS7
chr15	78774185	G	T	ENST00000388820	ENSG00000136378	ADAMTS7
chr15	78774205	G	A	ENST00000388820	ENSG00000136378	ADAMTS7
chr15	78774211	G	A	ENST00000388820	ENSG00000136378	ADAMTS7
chr15	78774212	G	C	ENST00000388820	ENSG00000136378	ADAMTS7
chr15	78774212	G	T	ENST00000388820	ENSG00000136378	ADAMTS7
chr15	78774215	G	T	ENST00000388820	ENSG00000136378	ADAMTS7
chr15	78774250	T	A	ENST00000388820	ENSG00000136378	ADAMTS7
chr15	78774253	C	A	ENST00000388820	ENSG00000136378	ADAMTS7
chr15	78774260	G	C	ENST00000388820	ENSG00000136378	ADAMTS7
chr15	78774260	G	T	ENST00000388820	ENSG00000136378	ADAMTS7
chr15	78774265	C	A	ENST00000388820	ENSG00000136378	ADAMTS7
chr15	78774278	G	T	ENST00000388820	ENSG00000136378	ADAMTS7
chr15	78774289	C	A	ENST00000388820	ENSG00000136378	ADAMTS7
chr15	78774290	G	T	ENST00000388820	ENSG00000136378	ADAMTS7
chr15	78774301	C	A	ENST00000388820	ENSG00000136378	ADAMTS7	TRUE	FALSE
chr15	78774301	C	G	ENST00000388820	ENSG00000136378	ADAMTS7	TRUE	FALSE
chr15	78774301	C	T	ENST00000388820	ENSG00000136378	ADAMTS7	TRUE	FALSE
chr15	78774302	T	A	ENST00000388820	ENSG00000136378	ADAMTS7	TRUE	FALSE
chr15	78774302	T	C	ENST00000388820	ENSG00000136378	ADAMTS7	TRUE	FALSE
chr15	78774302	T	G	ENST00000388820	ENSG00000136378	ADAMTS7	TRUE	FALSE
chr15	78774622	A	C	ENST00000388820	ENSG00000136378	ADAMTS7	TRUE	FALSE
chr15	78774622	A	G	ENST00000388820	ENSG00000136378	ADAMTS7	FALSE	FALSE
chr15	78774622	A	T	ENST00000388820	ENSG00000136378	ADAMTS7	TRUE	FALSE
chr15	78774623	C	A	ENST00000388820	ENSG00000136378	ADAMTS7	TRUE	FALSE
chr15	78774623	C	G	ENST00000388820	ENSG00000136378	ADAMTS7	TRUE	FALSE
chr15	78774623	C	T	ENST00000388820	ENSG00000136378	ADAMTS7	TRUE	FALSE
chr15	78774643	C	T	ENST00000388820	ENSG00000136378	ADAMTS7
chr15	78774644	C	T	ENST00000388820	ENSG00000136378	ADAMTS7
chr15	78774657	G	A	ENST00000388820	ENSG00000136378	ADAMTS7
chr15	78774663	T	A	ENST00000388820	ENSG00000136378	ADAMTS7
chr15	78774664	G	C	ENST00000388820	ENSG00000136378	ADAMTS7
chr15	78774664	G	T	ENST00000388820	ENSG00000136378	ADAMTS7
chr15	78774688	G	T	ENST00000388820	ENSG00000136378	ADAMTS7
chr15	78774693	G	A	ENST00000388820	ENSG00000136378	ADAMTS7
chr15	78774724	G	T	ENST00000388820	ENSG00000136378	ADAMTS7
chr15	78774732	G	A	ENST00000388820	ENSG00000136378	ADAMTS7
chr15	78774739	G	T	ENST00000388820	ENSG00000136378	ADAMTS7
chr15	78774756	T	A	ENST00000388820	ENSG00000136378	ADAMTS7
chr15	78774762	C	A	ENST00000388820	ENSG00000136378	ADAMTS7
chr15	78774769	A	T	ENST00000388820	ENSG00000136378	ADAMTS7
chr15	78774772	G	C	ENST00000388820	ENSG00000136378	ADAMTS7
chr15	78774772	G	T	ENST00000388820	ENSG00000136378	ADAMTS7
chr15	78774777	T	A	ENST00000388820	ENSG00000136378	ADAMTS7
chr15	78774783	T	A	ENST00000388820	ENSG00000136378	ADAMTS7
chr15	78774784	G	C	ENST00000388820	ENSG00000136378	ADAMTS7
chr15	78774784	G	T	ENST00000388820	ENSG00000136378	ADAMTS7
chr15	78774789	T	A	ENST00000388820	ENSG00000136378	ADAMTS7
chr15	78774794	C	A	ENST00000388820	ENSG00000136378	ADAMTS7	TRUE	FALSE
chr15	78774794	C	G	ENST00000388820	ENSG00000136378	ADAMTS7	TRUE	FALSE
chr15	78774794	C	T	ENST00000388820	ENSG00000136378	ADAMTS7	TRUE	FALSE
chr15	78774795	T	A	ENST00000388820	ENSG00000136378	ADAMTS7	TRUE	FALSE
chr15	78774795	T	C	ENST00000388820	ENSG00000136378	ADAMTS7	TRUE	FALSE
chr15	78774795	T	G	ENST00000388820	ENSG00000136378	ADAMTS7	TRUE	FALSE
chr15	78776186	A	C	ENST00000388820	ENSG00000136378	ADAMTS7	FALSE	FALSE
chr15	78776186	A	G	ENST00000388820	ENSG00000136378	ADAMTS7	FALSE	FALSE
chr15	78776186	A	T	ENST00000388820	ENSG00000136378	ADAMTS7	FALSE	FALSE
chr15	78776187	C	A	ENST00000388820	ENSG00000136378	ADAMTS7	FALSE	FALSE
chr15	78776187	C	G	ENST00000388820	ENSG00000136378	ADAMTS7	FALSE	FALSE
chr15	78776187	C	T	ENST00000388820	ENSG00000136378	ADAMTS7	FALSE	FALSE
chr15	78776195	G	A	ENST00000388820	ENSG00000136378	ADAMTS7
chr15	78776199	G	T	ENST00000388820	ENSG00000136378	ADAMTS7
chr15	78776204	G	A	ENST00000388820	ENSG00000136378	ADAMTS7
chr15	78776210	C	A	ENST00000388820	ENSG00000136378	ADAMTS7
chr15	78776219	G	A	ENST00000388820	ENSG00000136378	ADAMTS7
chr15	78776232	A	T	ENST00000388820	ENSG00000136378	ADAMTS7
chr15	78776242	G	C	ENST00000388820	ENSG00000136378	ADAMTS7
chr15	78776242	G	T	ENST00000388820	ENSG00000136378	ADAMTS7
chr15	78776244	G	T	ENST00000388820	ENSG00000136378	ADAMTS7
chr15	78776253	C	T	ENST00000388820	ENSG00000136378	ADAMTS7
chr15	78776254	C	T	ENST00000388820	ENSG00000136378	ADAMTS7
chr15	78776262	C	T	ENST00000388820	ENSG00000136378	ADAMTS7
chr15	78776263	C	T	ENST00000388820	ENSG00000136378	ADAMTS7
chr15	78776271	C	T	ENST00000388820	ENSG00000136378	ADAMTS7
chr15	78776272	C	T	ENST00000388820	ENSG00000136378	ADAMTS7
chr15	78776291	C	A	ENST00000388820	ENSG00000136378	ADAMTS7
chr15	78776313	G	T	ENST00000388820	ENSG00000136378	ADAMTS7
chr15	78776318	C	A	ENST00000388820	ENSG00000136378	ADAMTS7
chr15	78776328	A	T	ENST00000388820	ENSG00000136378	ADAMTS7
chr15	78776331	C	T	ENST00000388820	ENSG00000136378	ADAMTS7
chr15	78776332	C	T	ENST00000388820	ENSG00000136378	ADAMTS7
chr15	78776334	C	A	ENST00000388820	ENSG00000136378	ADAMTS7	FALSE	FALSE
chr15	78776334	C	G	ENST00000388820	ENSG00000136378	ADAMTS7	FALSE	FALSE
chr15	78776334	C	T	ENST00000388820	ENSG00000136378	ADAMTS7	FALSE	FALSE
chr15	78776335	T	A	ENST00000388820	ENSG00000136378	ADAMTS7	FALSE	FALSE
chr15	78776335	T	C	ENST00000388820	ENSG00000136378	ADAMTS7	FALSE	FALSE
chr15	78776335	T	G	ENST00000388820	ENSG00000136378	ADAMTS7	FALSE	FALSE
chr15	78776747	A	C	ENST00000388820	ENSG00000136378	ADAMTS7	TRUE	FALSE
chr15	78776747	A	G	ENST00000388820	ENSG00000136378	ADAMTS7	TRUE	FALSE
chr15	78776747	A	T	ENST00000388820	ENSG00000136378	ADAMTS7	TRUE	FALSE
chr15	78776748	C	A	ENST00000388820	ENSG00000136378	ADAMTS7	TRUE	FALSE
chr15	78776748	C	G	ENST00000388820	ENSG00000136378	ADAMTS7	TRUE	FALSE
chr15	78776748	C	T	ENST00000388820	ENSG00000136378	ADAMTS7	TRUE	FALSE
chr15	78776751	T	A	ENST00000388820	ENSG00000136378	ADAMTS7
chr15	78776757	C	A	ENST00000388820	ENSG00000136378	ADAMTS7
chr15	78776761	A	T	ENST00000388820	ENSG00000136378	ADAMTS7
chr15	78776793	T	A	ENST00000388820	ENSG00000136378	ADAMTS7
chr15	78776800	A	T	ENST00000388820	ENSG00000136378	ADAMTS7
chr15	78776818	G	T	ENST00000388820	ENSG00000136378	ADAMTS7
chr15	78776821	C	T	ENST00000388820	ENSG00000136378	ADAMTS7
chr15	78776822	C	T	ENST00000388820	ENSG00000136378	ADAMTS7
chr15	78776833	G	T	ENST00000388820	ENSG00000136378	ADAMTS7
chr15	78776842	C	A	ENST00000388820	ENSG00000136378	ADAMTS7	FALSE	FALSE
chr15	78776842	C	G	ENST00000388820	ENSG00000136378	ADAMTS7	FALSE	FALSE
chr15	78776842	C	T	ENST00000388820	ENSG00000136378	ADAMTS7	FALSE	FALSE
chr15	78776843	T	A	ENST00000388820	ENSG00000136378	ADAMTS7	FALSE	FALSE
chr15	78776843	T	C	ENST00000388820	ENSG00000136378	ADAMTS7	FALSE	FALSE
chr15	78776843	T	G	ENST00000388820	ENSG00000136378	ADAMTS7	FALSE	FALSE
chr15	78777442	A	C	ENST00000388820	ENSG00000136378	ADAMTS7	TRUE	FALSE
chr15	78777442	A	G	ENST00000388820	ENSG00000136378	ADAMTS7	TRUE	FALSE
chr15	78777442	A	T	ENST00000388820	ENSG00000136378	ADAMTS7	TRUE	FALSE
chr15	78777443	C	A	ENST00000388820	ENSG00000136378	ADAMTS7	TRUE	FALSE
chr15	78777443	C	G	ENST00000388820	ENSG00000136378	ADAMTS7	TRUE	FALSE
chr15	78777443	C	T	ENST00000388820	ENSG00000136378	ADAMTS7	TRUE	FALSE
chr15	78777455	C	A	ENST00000388820	ENSG00000136378	ADAMTS7
chr15	78777456	G	T	ENST00000388820	ENSG00000136378	ADAMTS7
chr15	78777468	G	C	ENST00000388820	ENSG00000136378	ADAMTS7
chr15	78777468	G	T	ENST00000388820	ENSG00000136378	ADAMTS7
chr15	78777477	G	C	ENST00000388820	ENSG00000136378	ADAMTS7
chr15	78777477	G	T	ENST00000388820	ENSG00000136378	ADAMTS7
chr15	78777482	G	A	ENST00000388820	ENSG00000136378	ADAMTS7
chr15	78777489	G	T	ENST00000388820	ENSG00000136378	ADAMTS7
chr15	78777494	G	A	ENST00000388820	ENSG00000136378	ADAMTS7
chr15	78777507	A	C	ENST00000388820	ENSG00000136378	ADAMTS7	TRUE	TRUE
chr15	78777507	A	T	ENST00000388820	ENSG00000136378	ADAMTS7	TRUE	TRUE
chr15	78777529	G	T	ENST00000388820	ENSG00000136378	ADAMTS7	TRUE	TRUE
chr15	78777551	T	A	ENST00000388820	ENSG00000136378	ADAMTS7	TRUE	TRUE
chr15	78777570	G	T	ENST00000388820	ENSG00000136378	ADAMTS7	TRUE	TRUE
chr15	78777579	C	T	ENST00000388820	ENSG00000136378	ADAMTS7	TRUE	TRUE
chr15	78777580	C	T	ENST00000388820	ENSG00000136378	ADAMTS7	TRUE	TRUE
chr15	78777589	C	A	ENST00000388820	ENSG00000136378	ADAMTS7	FALSE	FALSE
chr15	78777589	C	G	ENST00000388820	ENSG00000136378	ADAMTS7	FALSE	FALSE
chr15	78777589	C	T	ENST00000388820	ENSG00000136378	ADAMTS7	FALSE	FALSE
chr15	78777590	T	A	ENST00000388820	ENSG00000136378	ADAMTS7	FALSE	FALSE
chr15	78777590	T	C	ENST00000388820	ENSG00000136378	ADAMTS7	FALSE	FALSE
chr15	78777590	T	G	ENST00000388820	ENSG00000136378	ADAMTS7	FALSE	FALSE
chr15	78788229	A	C	ENST00000388820	ENSG00000136378	ADAMTS7	TRUE	FALSE
chr15	78788229	A	G	ENST00000388820	ENSG00000136378	ADAMTS7	TRUE	FALSE
chr15	78788229	A	T	ENST00000388820	ENSG00000136378	ADAMTS7	TRUE	FALSE
chr15	78788230	C	A	ENST00000388820	ENSG00000136378	ADAMTS7	TRUE	FALSE
chr15	78788230	C	G	ENST00000388820	ENSG00000136378	ADAMTS7	TRUE	FALSE
chr15	78788230	C	T	ENST00000388820	ENSG00000136378	ADAMTS7	TRUE	FALSE
chr15	78788248	A	C	ENST00000388820	ENSG00000136378	ADAMTS7
chr15	78788248	A	T	ENST00000388820	ENSG00000136378	ADAMTS7	TRUE	TRUE
chr15	78788253	G	A	ENST00000388820	ENSG00000136378	ADAMTS7	TRUE	TRUE
chr15	78788260	G	T	ENST00000388820	ENSG00000136378	ADAMTS7	TRUE	TRUE
chr15	78788269	C	T	ENST00000388820	ENSG00000136378	ADAMTS7	TRUE	TRUE
chr15	78788270	C	T	ENST00000388820	ENSG00000136378	ADAMTS7	TRUE	TRUE
chr15	78788290	G	C	ENST00000388820	ENSG00000136378	ADAMTS7	TRUE	TRUE
chr15	78788290	G	T	ENST00000388820	ENSG00000136378	ADAMTS7	TRUE	TRUE
chr15	78788301	G	A	ENST00000388820	ENSG00000136378	ADAMTS7	TRUE	TRUE
chr15	78788322	G	A	ENST00000388820	ENSG00000136378	ADAMTS7	TRUE	TRUE
chr15	78788325	T	A	ENST00000388820	ENSG00000136378	ADAMTS7	TRUE	TRUE
chr15	78788337	C	A	ENST00000388820	ENSG00000136378	ADAMTS7	TRUE	TRUE
chr15	78788338	A	T	ENST00000388820	ENSG00000136378	ADAMTS7	TRUE	TRUE
chr15	78788355	C	A	ENST00000388820	ENSG00000136378	ADAMTS7	TRUE	TRUE
chr15	78788364	G	A	ENST00000388820	ENSG00000136378	ADAMTS7	TRUE	TRUE
chr15	78788375	C	A	ENST00000388820	ENSG00000136378	ADAMTS7	FALSE	FALSE
chr15	78788375	C	G	ENST00000388820	ENSG00000136378	ADAMTS7	FALSE	FALSE
chr15	78788375	C	T	ENST00000388820	ENSG00000136378	ADAMTS7	FALSE	FALSE
chr15	78788376	T	A	ENST00000388820	ENSG00000136378	ADAMTS7	FALSE	FALSE
chr15	78788376	T	C	ENST00000388820	ENSG00000136378	ADAMTS7	FALSE	FALSE
chr15	78788376	T	G	ENST00000388820	ENSG00000136378	ADAMTS7	FALSE	FALSE
chr15	78789687	A	C	ENST00000388820	ENSG00000136378	ADAMTS7	TRUE	FALSE
chr15	78789687	A	G	ENST00000388820	ENSG00000136378	ADAMTS7	TRUE	FALSE
chr15	78789687	A	T	ENST00000388820	ENSG00000136378	ADAMTS7	TRUE	FALSE
chr15	78789688	C	A	ENST00000388820	ENSG00000136378	ADAMTS7	TRUE	FALSE
chr15	78789688	C	G	ENST00000388820	ENSG00000136378	ADAMTS7	TRUE	FALSE
chr15	78789688	C	T	ENST00000388820	ENSG00000136378	ADAMTS7	TRUE	FALSE
chr15	78789702	C	A	ENST00000388820	ENSG00000136378	ADAMTS7	TRUE	TRUE
chr15	78789741	C	A	ENST00000388820	ENSG00000136378	ADAMTS7	TRUE	TRUE
chr15	78789751	G	T	ENST00000388820	ENSG00000136378	ADAMTS7	TRUE	TRUE
chr15	78789768	G	A	ENST00000388820	ENSG00000136378	ADAMTS7	TRUE	TRUE
chr15	78789769	G	T	ENST00000388820	ENSG00000136378	ADAMTS7	TRUE	TRUE
chr15	78789795	C	A	ENST00000388820	ENSG00000136378	ADAMTS7	TRUE	TRUE
chr15	78789804	C	A	ENST00000388820	ENSG00000136378	ADAMTS7	TRUE	TRUE
chr15	78789805	A	T	ENST00000388820	ENSG00000136378	ADAMTS7	TRUE	TRUE
chr15	78789826	A	T	ENST00000388820	ENSG00000136378	ADAMTS7	TRUE	TRUE
chr15	78789837	T	A	ENST00000388820	ENSG00000136378	ADAMTS7	TRUE	TRUE
chr15	78789839	C	A	ENST00000388820	ENSG00000136378	ADAMTS7	TRUE	FALSE
chr15	78789839	C	G	ENST00000388820	ENSG00000136378	ADAMTS7	TRUE	FALSE
chr15	78789839	C	T	ENST00000388820	ENSG00000136378	ADAMTS7	TRUE	FALSE
chr15	78789840	T	A	ENST00000388820	ENSG00000136378	ADAMTS7	TRUE	FALSE
chr15	78789840	T	C	ENST00000388820	ENSG00000136378	ADAMTS7	TRUE	FALSE
chr15	78789840	T	G	ENST00000388820	ENSG00000136378	ADAMTS7	TRUE	FALSE
chr15	78790668	A	C	ENST00000388820	ENSG00000136378	ADAMTS7	TRUE	FALSE
chr15	78790668	A	G	ENST00000388820	ENSG00000136378	ADAMTS7	TRUE	FALSE
chr15	78790668	A	T	ENST00000388820	ENSG00000136378	ADAMTS7	TRUE	FALSE
chr15	78790669	C	A	ENST00000388820	ENSG00000136378	ADAMTS7	TRUE	FALSE
chr15	78790669	C	G	ENST00000388820	ENSG00000136378	ADAMTS7	TRUE	FALSE
chr15	78790669	C	T	ENST00000388820	ENSG00000136378	ADAMTS7	TRUE	FALSE
chr15	78790671	T	A	ENST00000388820	ENSG00000136378	ADAMTS7	TRUE	TRUE
chr15	78790719	T	A	ENST00000388820	ENSG00000136378	ADAMTS7
chr15	78790734	T	A	ENST00000388820	ENSG00000136378	ADAMTS7
chr15	78790737	G	A	ENST00000388820	ENSG00000136378	ADAMTS7
chr15	78790738	C	T	ENST00000388820	ENSG00000136378	ADAMTS7
chr15	78790739	C	T	ENST00000388820	ENSG00000136378	ADAMTS7
chr15	78790743	T	A	ENST00000388820	ENSG00000136378	ADAMTS7
chr15	78790744	G	T	ENST00000388820	ENSG00000136378	ADAMTS7
chr15	78790755	T	A	ENST00000388820	ENSG00000136378	ADAMTS7
chr15	78790785	T	A	ENST00000388820	ENSG00000136378	ADAMTS7
chr15	78790794	C	A	ENST00000388820	ENSG00000136378	ADAMTS7
chr15	78790795	C	A	ENST00000388820	ENSG00000136378	ADAMTS7	TRUE	FALSE
chr15	78790795	C	G	ENST00000388820	ENSG00000136378	ADAMTS7	TRUE	FALSE
chr15	78790795	C	T	ENST00000388820	ENSG00000136378	ADAMTS7	TRUE	FALSE
chr15	78790796	T	A	ENST00000388820	ENSG00000136378	ADAMTS7	TRUE	FALSE
chr15	78790796	T	C	ENST00000388820	ENSG00000136378	ADAMTS7	TRUE	FALSE
chr15	78790796	T	G	ENST00000388820	ENSG00000136378	ADAMTS7	TRUE	FALSE
chr15	78791138	A	C	ENST00000388820	ENSG00000136378	ADAMTS7	TRUE	FALSE
chr15	78791138	A	G	ENST00000388820	ENSG00000136378	ADAMTS7	FALSE	FALSE
chr15	78791138	A	T	ENST00000388820	ENSG00000136378	ADAMTS7	TRUE	FALSE
chr15	78791139	C	A	ENST00000388820	ENSG00000136378	ADAMTS7	TRUE	FALSE
chr15	78791139	C	G	ENST00000388820	ENSG00000136378	ADAMTS7	TRUE	FALSE
chr15	78791139	C	T	ENST00000388820	ENSG00000136378	ADAMTS7	TRUE	FALSE
chr15	78791142	C	A	ENST00000388820	ENSG00000136378	ADAMTS7	TRUE	TRUE
chr15	78791145	C	A	ENST00000388820	ENSG00000136378	ADAMTS7	TRUE	TRUE
chr15	78791151	C	A	ENST00000388820	ENSG00000136378	ADAMTS7	TRUE	TRUE
chr15	78791224	C	A	ENST00000388820	ENSG00000136378	ADAMTS7	TRUE	FALSE
chr15	78791224	C	G	ENST00000388820	ENSG00000136378	ADAMTS7	TRUE	FALSE
chr15	78791224	C	T	ENST00000388820	ENSG00000136378	ADAMTS7	TRUE	FALSE
chr15	78791225	T	A	ENST00000388820	ENSG00000136378	ADAMTS7	TRUE	FALSE
chr15	78791225	T	C	ENST00000388820	ENSG00000136378	ADAMTS7	TRUE	FALSE
chr15	78791225	T	G	ENST00000388820	ENSG00000136378	ADAMTS7	TRUE	FALSE
chr15	78796588	A	C	ENST00000388820	ENSG00000136378	ADAMTS7	TRUE	FALSE
chr15	78796588	A	G	ENST00000388820	ENSG00000136378	ADAMTS7	FALSE	FALSE
chr15	78796588	A	T	ENST00000388820	ENSG00000136378	ADAMTS7	TRUE	FALSE
chr15	78796589	C	A	ENST00000388820	ENSG00000136378	ADAMTS7	TRUE	FALSE
chr15	78796589	C	G	ENST00000388820	ENSG00000136378	ADAMTS7	TRUE	FALSE
chr15	78796589	C	T	ENST00000388820	ENSG00000136378	ADAMTS7	TRUE	FALSE
chr15	78796611	A	C	ENST00000388820	ENSG00000136378	ADAMTS7	TRUE	TRUE
chr15	78796611	A	T	ENST00000388820	ENSG00000136378	ADAMTS7	TRUE	TRUE
chr15	78796619	C	A	ENST00000388820	ENSG00000136378	ADAMTS7	TRUE	TRUE
chr15	78796625	G	A	ENST00000388820	ENSG00000136378	ADAMTS7	TRUE	TRUE
chr15	78796631	G	A	ENST00000388820	ENSG00000136378	ADAMTS7	TRUE	TRUE
chr15	78796634	C	A	ENST00000388820	ENSG00000136378	ADAMTS7	TRUE	TRUE
chr15	78796638	G	C	ENST00000388820	ENSG00000136378	ADAMTS7	TRUE	TRUE
chr15	78796638	G	T	ENST00000388820	ENSG00000136378	ADAMTS7	TRUE	TRUE
chr15	78796643	C	A	ENST00000388820	ENSG00000136378	ADAMTS7	TRUE	TRUE
chr15	78796652	T	A	ENST00000388820	ENSG00000136378	ADAMTS7	TRUE	TRUE
chr15	78796676	C	A	ENST00000388820	ENSG00000136378	ADAMTS7	TRUE	TRUE
chr15	78796680	C	T	ENST00000388820	ENSG00000136378	ADAMTS7	TRUE	TRUE
chr15	78796681	C	T	ENST00000388820	ENSG00000136378	ADAMTS7	TRUE	TRUE
chr15	78796685	T	A	ENST00000388820	ENSG00000136378	ADAMTS7	TRUE	TRUE
chr15	78796688	C	A	ENST00000388820	ENSG00000136378	ADAMTS7	TRUE	TRUE
chr15	78796691	T	A	ENST00000388820	ENSG00000136378	ADAMTS7	TRUE	TRUE
chr15	78796699	G	T	ENST00000388820	ENSG00000136378	ADAMTS7	TRUE	TRUE
chr15	78796706	G	A	ENST00000388820	ENSG00000136378	ADAMTS7	TRUE	TRUE
chr15	78796734	C	T	ENST00000388820	ENSG00000136378	ADAMTS7	TRUE	TRUE
chr15	78796735	C	T	ENST00000388820	ENSG00000136378	ADAMTS7	TRUE	TRUE
chr15	78796739	G	A	ENST00000388820	ENSG00000136378	ADAMTS7	TRUE	TRUE
chr15	78796742	G	A	ENST00000388820	ENSG00000136378	ADAMTS7	TRUE	TRUE
chr15	78796748	G	A	ENST00000388820	ENSG00000136378	ADAMTS7	TRUE	TRUE
chr15	78796751	C	A	ENST00000388820	ENSG00000136378	ADAMTS7	TRUE	TRUE
chr15	78796752	C	T	ENST00000388820	ENSG00000136378	ADAMTS7	TRUE	TRUE
chr15	78796753	C	T	ENST00000388820	ENSG00000136378	ADAMTS7	TRUE	TRUE
chr15	78796760	C	A	ENST00000388820	ENSG00000136378	ADAMTS7	TRUE	TRUE
chr15	78796766	G	A	ENST00000388820	ENSG00000136378	ADAMTS7	TRUE	TRUE
chr15	78796772	C	A	ENST00000388820	ENSG00000136378	ADAMTS7	TRUE	TRUE
chr15	78796778	C	A	ENST00000388820	ENSG00000136378	ADAMTS7	TRUE	TRUE
chr15	78796782	G	C	ENST00000388820	ENSG00000136378	ADAMTS7	TRUE	TRUE
chr15	78796782	G	T	ENST00000388820	ENSG00000136378	ADAMTS7	TRUE	TRUE
chr15	78796787	C	A	ENST00000388820	ENSG00000136378	ADAMTS7	TRUE	FALSE
chr15	78796787	C	G	ENST00000388820	ENSG00000136378	ADAMTS7	TRUE	FALSE
chr15	78796787	C	T	ENST00000388820	ENSG00000136378	ADAMTS7	TRUE	FALSE
chr15	78796788	T	A	ENST00000388820	ENSG00000136378	ADAMTS7	TRUE	FALSE
chr15	78796788	T	C	ENST00000388820	ENSG00000136378	ADAMTS7	TRUE	FALSE
chr15	78796788	T	G	ENST00000388820	ENSG00000136378	ADAMTS7	TRUE	FALSE
chr15	78797946	A	C	ENST00000388820	ENSG00000136378	ADAMTS7	TRUE	FALSE
chr15	78797946	A	G	ENST00000388820	ENSG00000136378	ADAMTS7	TRUE	FALSE
chr15	78797946	A	T	ENST00000388820	ENSG00000136378	ADAMTS7	TRUE	FALSE
chr15	78797947	C	A	ENST00000388820	ENSG00000136378	ADAMTS7	TRUE	FALSE
chr15	78797947	C	G	ENST00000388820	ENSG00000136378	ADAMTS7	TRUE	FALSE
chr15	78797947	C	T	ENST00000388820	ENSG00000136378	ADAMTS7	TRUE	FALSE
chr15	78797951	G	A	ENST00000388820	ENSG00000136378	ADAMTS7	TRUE	TRUE
chr15	78797957	C	A	ENST00000388820	ENSG00000136378	ADAMTS7	TRUE	TRUE
chr15	78797958	A	T	ENST00000388820	ENSG00000136378	ADAMTS7	TRUE	TRUE
chr15	78797990	G	A	ENST00000388820	ENSG00000136378	ADAMTS7	TRUE	TRUE
chr15	78798002	C	A	ENST00000388820	ENSG00000136378	ADAMTS7	TRUE	TRUE
chr15	78798011	G	A	ENST00000388820	ENSG00000136378	ADAMTS7	TRUE	TRUE
chr15	78798017	T	A	ENST00000388820	ENSG00000136378	ADAMTS7	TRUE	TRUE
chr15	78798018	G	C	ENST00000388820	ENSG00000136378	ADAMTS7	TRUE	TRUE
chr15	78798018	G	T	ENST00000388820	ENSG00000136378	ADAMTS7	TRUE	TRUE
chr15	78798035	G	A	ENST00000388820	ENSG00000136378	ADAMTS7	TRUE	TRUE
chr15	78798074	C	A	ENST00000388820	ENSG00000136378	ADAMTS7	TRUE	TRUE
chr15	78798081	G	C	ENST00000388820	ENSG00000136378	ADAMTS7	TRUE	TRUE
chr15	78798081	G	T	ENST00000388820	ENSG00000136378	ADAMTS7	TRUE	TRUE
chr15	78798089	C	A	ENST00000388820	ENSG00000136378	ADAMTS7	TRUE	TRUE
chr15	78798101	G	A	ENST00000388820	ENSG00000136378	ADAMTS7	TRUE	TRUE
chr15	78798113	T	A	ENST00000388820	ENSG00000136378	ADAMTS7	TRUE	TRUE
chr15	78798114	C	A	ENST00000388820	ENSG00000136378	ADAMTS7	TRUE	FALSE
chr15	78798114	C	G	ENST00000388820	ENSG00000136378	ADAMTS7	TRUE	FALSE
chr15	78798114	C	T	ENST00000388820	ENSG00000136378	ADAMTS7	TRUE	FALSE
chr15	78798115	T	A	ENST00000388820	ENSG00000136378	ADAMTS7	TRUE	FALSE
chr15	78798115	T	C	ENST00000388820	ENSG00000136378	ADAMTS7	TRUE	FALSE
chr15	78798115	T	G	ENST00000388820	ENSG00000136378	ADAMTS7	TRUE	FALSE
chr15	78800190	A	C	ENST00000388820	ENSG00000136378	ADAMTS7	TRUE	FALSE
chr15	78800190	A	G	ENST00000388820	ENSG00000136378	ADAMTS7	TRUE	FALSE
chr15	78800190	A	T	ENST00000388820	ENSG00000136378	ADAMTS7	TRUE	FALSE
chr15	78800191	C	A	ENST00000388820	ENSG00000136378	ADAMTS7	TRUE	FALSE
chr15	78800191	C	G	ENST00000388820	ENSG00000136378	ADAMTS7	TRUE	FALSE
chr15	78800191	C	T	ENST00000388820	ENSG00000136378	ADAMTS7	TRUE	FALSE
chr15	78800201	G	T	ENST00000388820	ENSG00000136378	ADAMTS7
chr15	78800230	C	A	ENST00000388820	ENSG00000136378	ADAMTS7
chr15	78800236	C	A	ENST00000388820	ENSG00000136378	ADAMTS7
chr15	78800245	G	A	ENST00000388820	ENSG00000136378	ADAMTS7
chr15	78800251	C	A	ENST00000388820	ENSG00000136378	ADAMTS7
chr15	78800264	G	T	ENST00000388820	ENSG00000136378	ADAMTS7
chr15	78800323	C	A	ENST00000388820	ENSG00000136378	ADAMTS7	TRUE	TRUE
chr15	78800353	G	A	ENST00000388820	ENSG00000136378	ADAMTS7	TRUE	TRUE
chr15	78800380	C	A	ENST00000388820	ENSG00000136378	ADAMTS7	TRUE	TRUE
chr15	78800390	G	C	ENST00000388820	ENSG00000136378	ADAMTS7	TRUE	TRUE
chr15	78800390	G	T	ENST00000388820	ENSG00000136378	ADAMTS7	TRUE	TRUE
chr15	78800395	G	A	ENST00000388820	ENSG00000136378	ADAMTS7	TRUE	TRUE
chr15	78800401	C	A	ENST00000388820	ENSG00000136378	ADAMTS7	TRUE	TRUE
chr15	78800402	G	C	ENST00000388820	ENSG00000136378	ADAMTS7	TRUE	TRUE
chr15	78800402	G	T	ENST00000388820	ENSG00000136378	ADAMTS7	TRUE	TRUE
chr15	78800422	G	A	ENST00000388820	ENSG00000136378	ADAMTS7	TRUE	TRUE
chr15	78800443	T	A	ENST00000388820	ENSG00000136378	ADAMTS7	TRUE	TRUE
chr15	78800459	C	T	ENST00000388820	ENSG00000136378	ADAMTS7	TRUE	TRUE
chr15	78800460	C	T	ENST00000388820	ENSG00000136378	ADAMTS7	TRUE	TRUE
chr15	78800467	C	A	ENST00000388820	ENSG00000136378	ADAMTS7	TRUE	TRUE
chr15	78800468	G	C	ENST00000388820	ENSG00000136378	ADAMTS7	TRUE	TRUE
chr15	78800468	G	T	ENST00000388820	ENSG00000136378	ADAMTS7	TRUE	TRUE
chr15	78800500	G	A	ENST00000388820	ENSG00000136378	ADAMTS7	TRUE	TRUE
chr15	78800536	C	A	ENST00000388820	ENSG00000136378	ADAMTS7	TRUE	TRUE
chr15	78800548	C	A	ENST00000388820	ENSG00000136378	ADAMTS7	TRUE	FALSE
chr15	78800548	C	G	ENST00000388820	ENSG00000136378	ADAMTS7	TRUE	FALSE
chr15	78800548	C	T	ENST00000388820	ENSG00000136378	ADAMTS7	TRUE	FALSE
chr15	78800549	T	A	ENST00000388820	ENSG00000136378	ADAMTS7	TRUE	FALSE
chr15	78800549	T	C	ENST00000388820	ENSG00000136378	ADAMTS7	TRUE	FALSE
chr15	78800549	T	G	ENST00000388820	ENSG00000136378	ADAMTS7	TRUE	FALSE
chr15	78811119	A	C	ENST00000388820	ENSG00000136378	ADAMTS7	TRUE	FALSE
chr15	78811119	A	G	ENST00000388820	ENSG00000136378	ADAMTS7	FALSE	FALSE
chr15	78811119	A	T	ENST00000388820	ENSG00000136378	ADAMTS7	TRUE	FALSE
chr15	78811120	C	A	ENST00000388820	ENSG00000136378	ADAMTS7	TRUE	FALSE
chr15	78811120	C	G	ENST00000388820	ENSG00000136378	ADAMTS7	TRUE	FALSE
chr15	78811120	C	T	ENST00000388820	ENSG00000136378	ADAMTS7	TRUE	FALSE
chr15	78811121	C	A	ENST00000388820	ENSG00000136378	ADAMTS7
chr15	78811133	C	A	ENST00000388820	ENSG00000136378	ADAMTS7
chr15	78811155	G	T	ENST00000388820	ENSG00000136378	ADAMTS7		FALSE
chr15	78811183	A	T	ENST00000388820	ENSG00000136378	ADAMTS7	FALSE	FALSE
chr15	78873027	A	T	ENST00000426013	ENSG00000185787	MORF4L1	FALSE	FALSE
chr15	78873030	C	T	ENST00000426013	ENSG00000185787	MORF4L1	FALSE	FALSE
chr15	78873039	A	T	ENST00000426013	ENSG00000185787	MORF4L1	FALSE	FALSE
chr15	78873045	A	T	ENST00000426013	ENSG00000185787	MORF4L1	FALSE	FALSE
chr15	78873051	C	T	ENST00000426013	ENSG00000185787	MORF4L1	FALSE	FALSE
chr15	78873054	G	T	ENST00000426013	ENSG00000185787	MORF4L1	FALSE	FALSE
chr15	78873058	G	A	ENST00000426013	ENSG00000185787	MORF4L1	FALSE	FALSE
chr15	78873058	G	C	ENST00000426013	ENSG00000185787	MORF4L1	TRUE	FALSE
chr15	78873058	G	T	ENST00000426013	ENSG00000185787	MORF4L1	FALSE	FALSE
chr15	78873059	T	A	ENST00000426013	ENSG00000185787	MORF4L1	FALSE	FALSE
chr15	78873059	T	C	ENST00000426013	ENSG00000185787	MORF4L1	FALSE	FALSE
chr15	78873059	T	G	ENST00000426013	ENSG00000185787	MORF4L1	FALSE	FALSE
chr15	78878211	A	C	ENST00000426013	ENSG00000185787	MORF4L1	TRUE	FALSE
chr15	78878211	A	G	ENST00000426013	ENSG00000185787	MORF4L1	TRUE	FALSE
chr15	78878211	A	T	ENST00000426013	ENSG00000185787	MORF4L1	TRUE	FALSE
chr15	78878212	G	A	ENST00000426013	ENSG00000185787	MORF4L1	TRUE	FALSE
chr15	78878212	G	C	ENST00000426013	ENSG00000185787	MORF4L1	TRUE	FALSE
chr15	78878212	G	T	ENST00000426013	ENSG00000185787	MORF4L1	TRUE	FALSE
chr15	78878215	G	T	ENST00000426013	ENSG00000185787	MORF4L1	FALSE	FALSE
chr15	78878218	C	T	ENST00000426013	ENSG00000185787	MORF4L1	FALSE	FALSE
chr15	78878229	C	A	ENST00000426013	ENSG00000185787	MORF4L1	TRUE	FALSE
chr15	78878250	T	A	ENST00000426013	ENSG00000185787	MORF4L1	TRUE	TRUE
chr15	78878250	T	G	ENST00000426013	ENSG00000185787	MORF4L1	TRUE	TRUE
chr15	78878251	G	T	ENST00000426013	ENSG00000185787	MORF4L1	TRUE	TRUE
chr15	78878257	A	T	ENST00000426013	ENSG00000185787	MORF4L1	TRUE	TRUE
chr15	78878260	G	A	ENST00000426013	ENSG00000185787	MORF4L1	TRUE	FALSE
chr15	78878260	G	C	ENST00000426013	ENSG00000185787	MORF4L1	TRUE	FALSE
chr15	78878260	G	T	ENST00000426013	ENSG00000185787	MORF4L1	TRUE	FALSE
chr15	78878261	T	A	ENST00000426013	ENSG00000185787	MORF4L1	TRUE	FALSE
chr15	78878261	T	C	ENST00000426013	ENSG00000185787	MORF4L1	TRUE	FALSE
chr15	78878261	T	G	ENST00000426013	ENSG00000185787	MORF4L1	TRUE	FALSE
chr15	78880510	A	C	ENST00000426013	ENSG00000185787	MORF4L1	TRUE	TRUE
chr15	78880510	A	G	ENST00000426013	ENSG00000185787	MORF4L1	TRUE	TRUE
chr15	78880510	A	T	ENST00000426013	ENSG00000185787	MORF4L1	TRUE	TRUE
chr15	78880511	G	A	ENST00000426013	ENSG00000185787	MORF4L1	TRUE	TRUE
chr15	78880511	G	C	ENST00000426013	ENSG00000185787	MORF4L1	TRUE	TRUE
chr15	78880511	G	T	ENST00000426013	ENSG00000185787	MORF4L1	TRUE	TRUE
chr15	78880514	T	A	ENST00000426013	ENSG00000185787	MORF4L1
chr15	78880518	A	T	ENST00000426013	ENSG00000185787	MORF4L1
chr15	78880530	A	T	ENST00000426013	ENSG00000185787	MORF4L1
chr15	78880536	A	T	ENST00000426013	ENSG00000185787	MORF4L1
chr15	78880539	C	T	ENST00000426013	ENSG00000185787	MORF4L1
chr15	78880545	A	T	ENST00000426013	ENSG00000185787	MORF4L1
chr15	78880550	C	A	ENST00000426013	ENSG00000185787	MORF4L1
chr15	78880550	C	G	ENST00000426013	ENSG00000185787	MORF4L1
chr15	78880562	C	A	ENST00000426013	ENSG00000185787	MORF4L1
chr15	78880562	C	G	ENST00000426013	ENSG00000185787	MORF4L1
chr15	78880570	G	A	ENST00000426013	ENSG00000185787	MORF4L1
chr15	78880571	G	A	ENST00000426013	ENSG00000185787	MORF4L1
chr15	78880575	A	T	ENST00000426013	ENSG00000185787	MORF4L1
chr15	78880580	G	A	ENST00000426013	ENSG00000185787	MORF4L1	TRUE	FALSE
chr15	78880580	G	C	ENST00000426013	ENSG00000185787	MORF4L1	TRUE	TRUE
chr15	78880580	G	T	ENST00000426013	ENSG00000185787	MORF4L1	TRUE	FALSE
chr15	78880581	T	A	ENST00000426013	ENSG00000185787	MORF4L1	TRUE	FALSE
chr15	78880581	T	C	ENST00000426013	ENSG00000185787	MORF4L1	FALSE	FALSE
chr15	78880581	T	G	ENST00000426013	ENSG00000185787	MORF4L1	TRUE	FALSE
chr15	78886139	A	C	ENST00000426013	ENSG00000185787	MORF4L1	TRUE	FALSE
chr15	78886139	A	G	ENST00000426013	ENSG00000185787	MORF4L1	TRUE	FALSE
chr15	78886139	A	T	ENST00000426013	ENSG00000185787	MORF4L1	TRUE	FALSE
chr15	78886140	G	A	ENST00000426013	ENSG00000185787	MORF4L1	TRUE	TRUE
chr15	78886140	G	C	ENST00000426013	ENSG00000185787	MORF4L1	TRUE	FALSE
chr15	78886140	G	T	ENST00000426013	ENSG00000185787	MORF4L1	TRUE	FALSE
chr15	78886143	G	A	ENST00000426013	ENSG00000185787	MORF4L1	TRUE	TRUE
chr15	78886144	G	A	ENST00000426013	ENSG00000185787	MORF4L1	TRUE	TRUE
chr15	78886148	G	T	ENST00000426013	ENSG00000185787	MORF4L1	TRUE	TRUE
chr15	78886152	G	A	ENST00000426013	ENSG00000185787	MORF4L1	TRUE	TRUE
chr15	78886153	G	A	ENST00000426013	ENSG00000185787	MORF4L1	TRUE	TRUE
chr15	78886160	G	T	ENST00000426013	ENSG00000185787	MORF4L1	TRUE	TRUE
chr15	78886166	A	T	ENST00000426013	ENSG00000185787	MORF4L1	TRUE	TRUE
chr15	78886175	A	T	ENST00000426013	ENSG00000185787	MORF4L1	TRUE	TRUE
chr15	78886180	C	A	ENST00000426013	ENSG00000185787	MORF4L1	TRUE	TRUE
chr15	78886180	C	G	ENST00000426013	ENSG00000185787	MORF4L1	TRUE	TRUE
chr15	78886194	T	A	ENST00000426013	ENSG00000185787	MORF4L1	TRUE	TRUE
chr15	78886196	C	T	ENST00000426013	ENSG00000185787	MORF4L1	TRUE	TRUE
chr15	78886199	A	T	ENST00000426013	ENSG00000185787	MORF4L1	TRUE	TRUE
chr15	78886202	C	T	ENST00000426013	ENSG00000185787	MORF4L1	TRUE	TRUE
chr15	78886205	C	T	ENST00000426013	ENSG00000185787	MORF4L1	TRUE	TRUE
chr15	78886208	G	T	ENST00000426013	ENSG00000185787	MORF4L1	TRUE	TRUE
chr15	78886214	C	T	ENST00000426013	ENSG00000185787	MORF4L1	TRUE	TRUE
chr15	78886217	A	T	ENST00000426013	ENSG00000185787	MORF4L1	TRUE	TRUE
chr15	78886226	C	T	ENST00000426013	ENSG00000185787	MORF4L1	TRUE	TRUE
chr15	78886228	G	A	ENST00000426013	ENSG00000185787	MORF4L1	TRUE	FALSE
chr15	78886228	G	C	ENST00000426013	ENSG00000185787	MORF4L1	TRUE	FALSE
chr15	78886228	G	T	ENST00000426013	ENSG00000185787	MORF4L1	TRUE	FALSE
chr15	78886229	T	A	ENST00000426013	ENSG00000185787	MORF4L1	TRUE	FALSE
chr15	78886229	T	C	ENST00000426013	ENSG00000185787	MORF4L1	TRUE	FALSE
chr15	78886229	T	G	ENST00000426013	ENSG00000185787	MORF4L1	TRUE	FALSE
chr15	78887267	A	C	ENST00000426013	ENSG00000185787	MORF4L1	TRUE	FALSE
chr15	78887267	A	G	ENST00000426013	ENSG00000185787	MORF4L1	TRUE	FALSE
chr15	78887267	A	T	ENST00000426013	ENSG00000185787	MORF4L1	TRUE	FALSE
chr15	78887268	G	A	ENST00000426013	ENSG00000185787	MORF4L1	TRUE	FALSE
chr15	78887268	G	C	ENST00000426013	ENSG00000185787	MORF4L1	TRUE	FALSE
chr15	78887268	G	T	ENST00000426013	ENSG00000185787	MORF4L1	TRUE	FALSE
chr15	78887270	G	T	ENST00000426013	ENSG00000185787	MORF4L1	TRUE	TRUE
chr15	78887273	C	T	ENST00000426013	ENSG00000185787	MORF4L1	TRUE	TRUE
chr15	78887278	T	A	ENST00000426013	ENSG00000185787	MORF4L1	TRUE	TRUE
chr15	78887278	T	G	ENST00000426013	ENSG00000185787	MORF4L1	TRUE	TRUE
chr15	78887282	G	T	ENST00000426013	ENSG00000185787	MORF4L1	TRUE	TRUE
chr15	78887288	A	T	ENST00000426013	ENSG00000185787	MORF4L1	TRUE	TRUE
chr15	78887294	A	T	ENST00000426013	ENSG00000185787	MORF4L1
chr15	78887309	G	T	ENST00000426013	ENSG00000185787	MORF4L1	TRUE	TRUE
chr15	78887312	A	T	ENST00000426013	ENSG00000185787	MORF4L1	TRUE	TRUE
chr15	78887315	A	T	ENST00000426013	ENSG00000185787	MORF4L1	TRUE	TRUE
chr15	78887330	C	T	ENST00000426013	ENSG00000185787	MORF4L1	TRUE	TRUE
chr15	78887333	C	T	ENST00000426013	ENSG00000185787	MORF4L1	TRUE	TRUE
chr15	78887336	A	T	ENST00000426013	ENSG00000185787	MORF4L1	TRUE	TRUE
chr15	78887345	G	T	ENST00000426013	ENSG00000185787	MORF4L1	TRUE	TRUE
chr15	78887350	G	A	ENST00000426013	ENSG00000185787	MORF4L1	TRUE	FALSE
chr15	78887350	G	C	ENST00000426013	ENSG00000185787	MORF4L1	TRUE	FALSE
chr15	78887350	G	T	ENST00000426013	ENSG00000185787	MORF4L1	TRUE	FALSE
chr15	78887351	T	A	ENST00000426013	ENSG00000185787	MORF4L1	TRUE	FALSE
chr15	78887351	T	C	ENST00000426013	ENSG00000185787	MORF4L1	TRUE	FALSE
chr15	78887351	T	G	ENST00000426013	ENSG00000185787	MORF4L1	TRUE	FALSE
chr15	78890987	A	C	ENST00000426013	ENSG00000185787	MORF4L1	TRUE	FALSE
chr15	78890987	A	G	ENST00000426013	ENSG00000185787	MORF4L1	TRUE	FALSE
chr15	78890987	A	T	ENST00000426013	ENSG00000185787	MORF4L1	TRUE	FALSE
chr15	78890988	G	A	ENST00000426013	ENSG00000185787	MORF4L1	TRUE	FALSE
chr15	78890988	G	C	ENST00000426013	ENSG00000185787	MORF4L1	TRUE	FALSE
chr15	78890988	G	T	ENST00000426013	ENSG00000185787	MORF4L1	TRUE	FALSE
chr15	78890990	A	T	ENST00000426013	ENSG00000185787	MORF4L1
chr15	78890996	A	T	ENST00000426013	ENSG00000185787	MORF4L1
chr15	78890999	A	T	ENST00000426013	ENSG00000185787	MORF4L1
chr15	78891005	A	T	ENST00000426013	ENSG00000185787	MORF4L1
chr15	78891008	C	T	ENST00000426013	ENSG00000185787	MORF4L1
chr15	78891011	A	T	ENST00000426013	ENSG00000185787	MORF4L1
chr15	78891015	G	A	ENST00000426013	ENSG00000185787	MORF4L1	TRUE	FALSE
chr15	78891015	G	C	ENST00000426013	ENSG00000185787	MORF4L1	TRUE	FALSE
chr15	78891015	G	T	ENST00000426013	ENSG00000185787	MORF4L1	TRUE	FALSE
chr15	78891016	T	A	ENST00000426013	ENSG00000185787	MORF4L1	TRUE	FALSE
chr15	78891016	T	C	ENST00000426013	ENSG00000185787	MORF4L1	TRUE	FALSE
chr15	78891016	T	G	ENST00000426013	ENSG00000185787	MORF4L1	TRUE	FALSE
chr15	78891482	A	C	ENST00000426013	ENSG00000185787	MORF4L1	TRUE	FALSE
chr15	78891482	A	G	ENST00000426013	ENSG00000185787	MORF4L1	TRUE	FALSE
chr15	78891482	A	T	ENST00000426013	ENSG00000185787	MORF4L1	TRUE	FALSE
chr15	78891483	G	A	ENST00000426013	ENSG00000185787	MORF4L1	TRUE	FALSE
chr15	78891483	G	C	ENST00000426013	ENSG00000185787	MORF4L1	TRUE	FALSE
chr15	78891483	G	T	ENST00000426013	ENSG00000185787	MORF4L1	TRUE	FALSE
chr15	78891489	G	T	ENST00000426013	ENSG00000185787	MORF4L1	TRUE	TRUE
chr15	78891495	G	T	ENST00000426013	ENSG00000185787	MORF4L1	TRUE	TRUE
chr15	78891516	G	T	ENST00000426013	ENSG00000185787	MORF4L1	TRUE	TRUE
chr15	78891525	C	T	ENST00000426013	ENSG00000185787	MORF4L1	TRUE	TRUE
chr15	78891537	A	T	ENST00000426013	ENSG00000185787	MORF4L1	TRUE	TRUE
chr15	78891540	A	T	ENST00000426013	ENSG00000185787	MORF4L1	TRUE	TRUE
chr15	78891567	G	T	ENST00000426013	ENSG00000185787	MORF4L1	TRUE	TRUE
chr15	78891573	G	A	ENST00000426013	ENSG00000185787	MORF4L1	TRUE	TRUE
chr15	78891573	G	C	ENST00000426013	ENSG00000185787	MORF4L1	TRUE	TRUE
chr15	78891573	G	T	ENST00000426013	ENSG00000185787	MORF4L1	TRUE	TRUE
chr15	78891574	T	A	ENST00000426013	ENSG00000185787	MORF4L1	TRUE	TRUE
chr15	78891574	T	C	ENST00000426013	ENSG00000185787	MORF4L1	TRUE	FALSE
chr15	78891574	T	G	ENST00000426013	ENSG00000185787	MORF4L1	TRUE	TRUE
chr15	78892210	A	C	ENST00000426013	ENSG00000185787	MORF4L1	TRUE	FALSE
chr15	78892210	A	G	ENST00000426013	ENSG00000185787	MORF4L1	TRUE	FALSE
chr15	78892210	A	T	ENST00000426013	ENSG00000185787	MORF4L1	TRUE	TRUE
chr15	78892211	G	A	ENST00000426013	ENSG00000185787	MORF4L1	TRUE	TRUE
chr15	78892211	G	C	ENST00000426013	ENSG00000185787	MORF4L1	TRUE	FALSE
chr15	78892211	G	T	ENST00000426013	ENSG00000185787	MORF4L1	TRUE	TRUE
chr15	78892212	G	T	ENST00000426013	ENSG00000185787	MORF4L1	TRUE	TRUE
chr15	78892215	G	T	ENST00000426013	ENSG00000185787	MORF4L1	TRUE	TRUE
chr15	78892230	A	T	ENST00000426013	ENSG00000185787	MORF4L1	TRUE	TRUE
chr15	78892236	G	T	ENST00000426013	ENSG00000185787	MORF4L1	TRUE	TRUE
chr15	78892242	A	T	ENST00000426013	ENSG00000185787	MORF4L1	TRUE	TRUE
chr15	78892248	A	T	ENST00000426013	ENSG00000185787	MORF4L1	TRUE	TRUE
chr15	78892257	G	T	ENST00000426013	ENSG00000185787	MORF4L1	TRUE	TRUE
chr15	78892260	G	T	ENST00000426013	ENSG00000185787	MORF4L1	TRUE	TRUE
chr15	78892266	A	T	ENST00000426013	ENSG00000185787	MORF4L1	TRUE	TRUE
chr15	78892273	G	A	ENST00000426013	ENSG00000185787	MORF4L1	TRUE	TRUE
chr15	78892274	G	A	ENST00000426013	ENSG00000185787	MORF4L1	TRUE	TRUE
chr15	78892288	G	A	ENST00000426013	ENSG00000185787	MORF4L1	TRUE	TRUE
chr15	78892289	G	A	ENST00000426013	ENSG00000185787	MORF4L1	TRUE	TRUE
chr15	78892294	T	A	ENST00000426013	ENSG00000185787	MORF4L1	TRUE	TRUE
chr15	78892294	T	G	ENST00000426013	ENSG00000185787	MORF4L1	TRUE	TRUE
chr15	78892305	C	T	ENST00000426013	ENSG00000185787	MORF4L1	TRUE	TRUE
chr15	78892308	A	T	ENST00000426013	ENSG00000185787	MORF4L1	TRUE	TRUE
chr15	78892311	C	T	ENST00000426013	ENSG00000185787	MORF4L1	TRUE	TRUE
chr15	78892314	G	A	ENST00000426013	ENSG00000185787	MORF4L1	TRUE	TRUE
chr15	78892314	G	C	ENST00000426013	ENSG00000185787	MORF4L1	TRUE	TRUE
chr15	78892314	G	T	ENST00000426013	ENSG00000185787	MORF4L1	TRUE	TRUE
chr15	78892315	T	A	ENST00000426013	ENSG00000185787	MORF4L1	TRUE	TRUE
chr15	78892315	T	C	ENST00000426013	ENSG00000185787	MORF4L1	TRUE	FALSE
chr15	78892315	T	G	ENST00000426013	ENSG00000185787	MORF4L1	TRUE	TRUE
chr15	78893537	A	C	ENST00000426013	ENSG00000185787	MORF4L1	TRUE	TRUE
chr15	78893537	A	G	ENST00000426013	ENSG00000185787	MORF4L1	TRUE	TRUE
chr15	78893537	A	T	ENST00000426013	ENSG00000185787	MORF4L1	TRUE	TRUE
chr15	78893538	G	A	ENST00000426013	ENSG00000185787	MORF4L1	TRUE	TRUE
chr15	78893538	G	C	ENST00000426013	ENSG00000185787	MORF4L1	TRUE	TRUE
chr15	78893538	G	T	ENST00000426013	ENSG00000185787	MORF4L1	TRUE	TRUE
chr15	78893547	T	A	ENST00000426013	ENSG00000185787	MORF4L1	TRUE	TRUE
chr15	78893547	T	G	ENST00000426013	ENSG00000185787	MORF4L1	TRUE	TRUE
chr15	78893557	A	T	ENST00000426013	ENSG00000185787	MORF4L1	TRUE	TRUE
chr15	78893560	A	T	ENST00000426013	ENSG00000185787	MORF4L1	TRUE	TRUE
chr15	78893581	G	T	ENST00000426013	ENSG00000185787	MORF4L1	TRUE	TRUE
chr15	78893589	T	A	ENST00000426013	ENSG00000185787	MORF4L1	TRUE	TRUE
chr15	78893589	T	G	ENST00000426013	ENSG00000185787	MORF4L1	TRUE	TRUE
chr15	78893598	C	A	ENST00000426013	ENSG00000185787	MORF4L1	TRUE	TRUE
chr15	78893598	C	G	ENST00000426013	ENSG00000185787	MORF4L1	TRUE	TRUE
chr15	78893599	A	T	ENST00000426013	ENSG00000185787	MORF4L1	TRUE	TRUE
chr15	78893602	A	T	ENST00000426013	ENSG00000185787	MORF4L1	TRUE	TRUE
chr15	78893611	G	T	ENST00000426013	ENSG00000185787	MORF4L1	TRUE	TRUE
chr15	78893626	A	T	ENST00000426013	ENSG00000185787	MORF4L1	TRUE	TRUE
chr15	78893628	G	A	ENST00000426013	ENSG00000185787	MORF4L1	TRUE	TRUE
chr15	78893628	G	C	ENST00000426013	ENSG00000185787	MORF4L1	TRUE	TRUE
chr15	78893628	G	T	ENST00000426013	ENSG00000185787	MORF4L1	TRUE	TRUE
chr15	78893629	T	A	ENST00000426013	ENSG00000185787	MORF4L1	TRUE	TRUE
chr15	78893629	T	C	ENST00000426013	ENSG00000185787	MORF4L1	TRUE	FALSE
chr15	78893629	T	G	ENST00000426013	ENSG00000185787	MORF4L1	TRUE	TRUE
chr15	78894056	A	C	ENST00000426013	ENSG00000185787	MORF4L1	TRUE	FALSE
chr15	78894056	A	G	ENST00000426013	ENSG00000185787	MORF4L1	TRUE	FALSE
chr15	78894056	A	T	ENST00000426013	ENSG00000185787	MORF4L1	TRUE	FALSE
chr15	78894057	G	A	ENST00000426013	ENSG00000185787	MORF4L1	TRUE	FALSE
chr15	78894057	G	C	ENST00000426013	ENSG00000185787	MORF4L1	TRUE	FALSE
chr15	78894057	G	T	ENST00000426013	ENSG00000185787	MORF4L1	TRUE	FALSE
chr15	78894059	G	T	ENST00000426013	ENSG00000185787	MORF4L1	TRUE	TRUE
chr15	78894064	T	A	ENST00000426013	ENSG00000185787	MORF4L1	TRUE	TRUE
chr15	78894064	T	G	ENST00000426013	ENSG00000185787	MORF4L1	TRUE	TRUE
chr15	78894074	G	T	ENST00000426013	ENSG00000185787	MORF4L1	TRUE	TRUE
chr15	78894092	A	T	ENST00000426013	ENSG00000185787	MORF4L1	TRUE	TRUE
chr15	78894095	G	T	ENST00000426013	ENSG00000185787	MORF4L1	TRUE	TRUE
chr15	78894100	C	A	ENST00000426013	ENSG00000185787	MORF4L1
chr15	78894100	C	G	ENST00000426013	ENSG00000185787	MORF4L1
chr15	78894114	T	A	ENST00000426013	ENSG00000185787	MORF4L1
chr15	78894122	C	T	ENST00000426013	ENSG00000185787	MORF4L1
chr15	78894133	T	A	ENST00000426013	ENSG00000185787	MORF4L1
chr15	78894133	T	G	ENST00000426013	ENSG00000185787	MORF4L1
chr15	78894134	A	T	ENST00000426013	ENSG00000185787	MORF4L1
chr15	78894140	G	T	ENST00000426013	ENSG00000185787	MORF4L1
chr15	78894143	A	T	ENST00000426013	ENSG00000185787	MORF4L1
chr15	78894149	C	T	ENST00000426013	ENSG00000185787	MORF4L1
chr15	78894154	T	A	ENST00000426013	ENSG00000185787	MORF4L1
chr15	78894154	T	G	ENST00000426013	ENSG00000185787	MORF4L1
chr15	78894158	G	T	ENST00000426013	ENSG00000185787	MORF4L1
chr15	78894194	C	T	ENST00000426013	ENSG00000185787	MORF4L1
chr15	78894202	T	A	ENST00000426013	ENSG00000185787	MORF4L1	TRUE	TRUE
chr15	78894202	T	G	ENST00000426013	ENSG00000185787	MORF4L1	TRUE	TRUE
chr15	78894203	G	T	ENST00000426013	ENSG00000185787	MORF4L1	TRUE	TRUE
chr15	78894221	A	T	ENST00000426013	ENSG00000185787	MORF4L1	TRUE	TRUE
chr15	78894225	T	A	ENST00000426013	ENSG00000185787	MORF4L1	TRUE	TRUE
chr15	78894225	T	G	ENST00000426013	ENSG00000185787	MORF4L1	TRUE	TRUE
chr15	78894231	G	A	ENST00000426013	ENSG00000185787	MORF4L1	TRUE	FALSE
chr15	78894231	G	C	ENST00000426013	ENSG00000185787	MORF4L1	TRUE	FALSE
chr15	78894231	G	T	ENST00000426013	ENSG00000185787	MORF4L1	TRUE	FALSE
chr15	78894232	T	A	ENST00000426013	ENSG00000185787	MORF4L1	TRUE	FALSE
chr15	78894232	T	C	ENST00000426013	ENSG00000185787	MORF4L1	TRUE	FALSE
chr15	78894232	T	G	ENST00000426013	ENSG00000185787	MORF4L1	TRUE	FALSE
chr15	78894818	A	C	ENST00000426013	ENSG00000185787	MORF4L1	TRUE	FALSE
chr15	78894818	A	G	ENST00000426013	ENSG00000185787	MORF4L1	TRUE	FALSE
chr15	78894818	A	T	ENST00000426013	ENSG00000185787	MORF4L1	TRUE	FALSE
chr15	78894819	G	A	ENST00000426013	ENSG00000185787	MORF4L1	TRUE	FALSE
chr15	78894819	G	C	ENST00000426013	ENSG00000185787	MORF4L1	TRUE	FALSE
chr15	78894819	G	T	ENST00000426013	ENSG00000185787	MORF4L1	TRUE	FALSE
chr15	78894822	C	T	ENST00000426013	ENSG00000185787	MORF4L1	TRUE	TRUE
chr15	78894828	G	T	ENST00000426013	ENSG00000185787	MORF4L1	TRUE	TRUE
chr15	78894838	T	A	ENST00000426013	ENSG00000185787	MORF4L1	TRUE	TRUE
chr15	78894845	T	A	ENST00000426013	ENSG00000185787	MORF4L1	TRUE	TRUE
chr15	78894845	T	G	ENST00000426013	ENSG00000185787	MORF4L1	TRUE	TRUE
chr15	78894858	G	T	ENST00000426013	ENSG00000185787	MORF4L1	FALSE	FALSE
chr15	78894861	A	T	ENST00000426013	ENSG00000185787	MORF4L1	FALSE	FALSE
chr15	78894874	T	A	ENST00000426013	ENSG00000185787	MORF4L1	FALSE	FALSE
chr15	78894874	T	G	ENST00000426013	ENSG00000185787	MORF4L1	FALSE	FALSE
chr15	78894877	T	A	ENST00000426013	ENSG00000185787	MORF4L1	FALSE	FALSE
chr15	78894877	T	G	ENST00000426013	ENSG00000185787	MORF4L1	FALSE	FALSE
chr15	78894887	T	A	ENST00000426013	ENSG00000185787	MORF4L1	FALSE	FALSE
chr15	78894887	T	G	ENST00000426013	ENSG00000185787	MORF4L1	FALSE	FALSE
chr15	78894903	A	T	ENST00000426013	ENSG00000185787	MORF4L1	FALSE	FALSE
chr15	78894905	G	A	ENST00000426013	ENSG00000185787	MORF4L1	TRUE	FALSE
chr15	78894905	G	C	ENST00000426013	ENSG00000185787	MORF4L1	TRUE	FALSE
chr15	78894905	G	T	ENST00000426013	ENSG00000185787	MORF4L1	TRUE	FALSE
chr15	78894906	T	A	ENST00000426013	ENSG00000185787	MORF4L1	TRUE	FALSE
chr15	78894906	T	C	ENST00000426013	ENSG00000185787	MORF4L1	TRUE	FALSE
chr15	78894906	T	G	ENST00000426013	ENSG00000185787	MORF4L1	TRUE	FALSE
chr15	78896981	A	C	ENST00000426013	ENSG00000185787	MORF4L1	TRUE	FALSE
chr15	78896981	A	G	ENST00000426013	ENSG00000185787	MORF4L1	TRUE	FALSE
chr15	78896981	A	T	ENST00000426013	ENSG00000185787	MORF4L1	TRUE	FALSE
chr15	78896982	G	A	ENST00000426013	ENSG00000185787	MORF4L1	TRUE	FALSE
chr15	78896982	G	C	ENST00000426013	ENSG00000185787	MORF4L1	TRUE	FALSE
chr15	78896982	G	T	ENST00000426013	ENSG00000185787	MORF4L1	TRUE	FALSE
chr15	78896986	C	A	ENST00000426013	ENSG00000185787	MORF4L1	FALSE	FALSE
chr15	78896986	C	G	ENST00000426013	ENSG00000185787	MORF4L1	FALSE	FALSE
chr15	78896993	A	T	ENST00000426013	ENSG00000185787	MORF4L1	FALSE	FALSE
chr15	78897009	T	A	ENST00000426013	ENSG00000185787	MORF4L1
chr15	78897028	T	A	ENST00000426013	ENSG00000185787	MORF4L1
chr15	78897028	T	G	ENST00000426013	ENSG00000185787	MORF4L1
chr15	78897029	G	T	ENST00000426013	ENSG00000185787	MORF4L1
chr15	78897044	G	T	ENST00000426013	ENSG00000185787	MORF4L1
chr15	78897049	C	A	ENST00000426013	ENSG00000185787	MORF4L1
chr15	78897049	C	G	ENST00000426013	ENSG00000185787	MORF4L1
chr15	78897056	A	T	ENST00000426013	ENSG00000185787	MORF4L1
chr15	78922148	G	C	ENST00000220166	ENSG00000103811	CTSH	FALSE	FALSE
chr15	78922148	G	T	ENST00000220166	ENSG00000103811	CTSH	FALSE	FALSE
chr15	78922157	G	T	ENST00000220166	ENSG00000103811	CTSH	FALSE	FALSE
chr15	78922172	A	T	ENST00000220166	ENSG00000103811	CTSH	FALSE	FALSE
chr15	78922183	T	A	ENST00000220166	ENSG00000103811	CTSH	FALSE	FALSE
chr15	78922186	C	A	ENST00000220166	ENSG00000103811	CTSH	FALSE	FALSE
chr15	78922192	C	A	ENST00000220166	ENSG00000103811	CTSH	FALSE	FALSE
chr15	78922202	G	C	ENST00000220166	ENSG00000103811	CTSH	FALSE	FALSE
chr15	78922202	G	T	ENST00000220166	ENSG00000103811	CTSH	FALSE	FALSE
chr15	78922206	C	A	ENST00000220166	ENSG00000103811	CTSH	TRUE	FALSE
chr15	78922206	C	G	ENST00000220166	ENSG00000103811	CTSH	TRUE	FALSE
chr15	78922206	C	T	ENST00000220166	ENSG00000103811	CTSH	TRUE	FALSE
chr15	78922207	T	A	ENST00000220166	ENSG00000103811	CTSH	TRUE	FALSE
chr15	78922207	T	C	ENST00000220166	ENSG00000103811	CTSH	TRUE	FALSE
chr15	78922207	T	G	ENST00000220166	ENSG00000103811	CTSH	TRUE	FALSE
chr15	78922991	A	C	ENST00000220166	ENSG00000103811	CTSH	TRUE	FALSE
chr15	78922991	A	G	ENST00000220166	ENSG00000103811	CTSH	TRUE	FALSE
chr15	78922991	A	T	ENST00000220166	ENSG00000103811	CTSH	TRUE	FALSE
chr15	78922992	C	A	ENST00000220166	ENSG00000103811	CTSH	TRUE	FALSE
chr15	78922992	C	G	ENST00000220166	ENSG00000103811	CTSH	TRUE	FALSE
chr15	78922992	C	T	ENST00000220166	ENSG00000103811	CTSH	TRUE	FALSE
chr15	78923003	C	A	ENST00000220166	ENSG00000103811	CTSH	FALSE	FALSE
chr15	78923004	C	T	ENST00000220166	ENSG00000103811	CTSH	FALSE	FALSE
chr15	78923005	C	T	ENST00000220166	ENSG00000103811	CTSH	FALSE	FALSE
chr15	78923009	G	A	ENST00000220166	ENSG00000103811	CTSH	FALSE	FALSE
chr15	78923016	C	T	ENST00000220166	ENSG00000103811	CTSH	FALSE	FALSE
chr15	78923017	C	T	ENST00000220166	ENSG00000103811	CTSH	FALSE	FALSE
chr15	78923027	T	A	ENST00000220166	ENSG00000103811	CTSH	FALSE	FALSE
chr15	78923034	C	T	ENST00000220166	ENSG00000103811	CTSH	FALSE	FALSE
chr15	78923035	C	T	ENST00000220166	ENSG00000103811	CTSH	FALSE	FALSE
chr15	78923037	G	C	ENST00000220166	ENSG00000103811	CTSH	FALSE	FALSE
chr15	78923037	G	T	ENST00000220166	ENSG00000103811	CTSH	FALSE	FALSE
chr15	78923054	T	A	ENST00000220166	ENSG00000103811	CTSH	TRUE	TRUE
chr15	78923057	C	A	ENST00000220166	ENSG00000103811	CTSH	TRUE	TRUE
chr15	78923060	C	A	ENST00000220166	ENSG00000103811	CTSH	TRUE	TRUE
chr15	78923061	A	C	ENST00000220166	ENSG00000103811	CTSH	TRUE	TRUE
chr15	78923061	A	T	ENST00000220166	ENSG00000103811	CTSH	TRUE	TRUE
chr15	78923093	T	A	ENST00000220166	ENSG00000103811	CTSH	TRUE	TRUE
chr15	78923105	T	A	ENST00000220166	ENSG00000103811	CTSH	TRUE	TRUE
chr15	78923109	G	T	ENST00000220166	ENSG00000103811	CTSH	TRUE	TRUE
chr15	78923119	C	A	ENST00000220166	ENSG00000103811	CTSH	TRUE	FALSE
chr15	78923119	C	G	ENST00000220166	ENSG00000103811	CTSH	TRUE	FALSE
chr15	78923119	C	T	ENST00000220166	ENSG00000103811	CTSH	TRUE	FALSE
chr15	78923120	T	A	ENST00000220166	ENSG00000103811	CTSH	TRUE	FALSE
chr15	78923120	T	C	ENST00000220166	ENSG00000103811	CTSH	TRUE	FALSE
chr15	78923120	T	G	ENST00000220166	ENSG00000103811	CTSH	TRUE	FALSE
chr15	78925332	A	C	ENST00000220166	ENSG00000103811	CTSH	TRUE	FALSE
chr15	78925332	A	G	ENST00000220166	ENSG00000103811	CTSH	FALSE	FALSE
chr15	78925332	A	T	ENST00000220166	ENSG00000103811	CTSH	TRUE	FALSE
chr15	78925333	C	A	ENST00000220166	ENSG00000103811	CTSH	TRUE	FALSE
chr15	78925333	C	G	ENST00000220166	ENSG00000103811	CTSH	TRUE	FALSE
chr15	78925333	C	T	ENST00000220166	ENSG00000103811	CTSH	TRUE	FALSE
chr15	78925339	G	C	ENST00000220166	ENSG00000103811	CTSH	TRUE	TRUE
chr15	78925339	G	T	ENST00000220166	ENSG00000103811	CTSH	TRUE	TRUE
chr15	78925353	T	A	ENST00000220166	ENSG00000103811	CTSH	TRUE	TRUE
chr15	78925354	A	C	ENST00000220166	ENSG00000103811	CTSH	TRUE	TRUE
chr15	78925354	A	T	ENST00000220166	ENSG00000103811	CTSH	TRUE	TRUE
chr15	78925371	G	A	ENST00000220166	ENSG00000103811	CTSH	TRUE	TRUE
chr15	78925380	C	A	ENST00000220166	ENSG00000103811	CTSH	TRUE	TRUE
chr15	78925402	G	C	ENST00000220166	ENSG00000103811	CTSH	TRUE	TRUE
chr15	78925402	G	T	ENST00000220166	ENSG00000103811	CTSH	TRUE	TRUE
chr15	78925419	C	A	ENST00000220166	ENSG00000103811	CTSH	TRUE	TRUE
chr15	78925431	C	A	ENST00000220166	ENSG00000103811	CTSH	TRUE	TRUE
chr15	78925434	C	A	ENST00000220166	ENSG00000103811	CTSH	TRUE	TRUE
chr15	78925438	A	C	ENST00000220166	ENSG00000103811	CTSH	TRUE	TRUE
chr15	78925438	A	T	ENST00000220166	ENSG00000103811	CTSH	TRUE	TRUE
chr15	78925441	C	A	ENST00000220166	ENSG00000103811	CTSH	TRUE	FALSE
chr15	78925441	C	G	ENST00000220166	ENSG00000103811	CTSH	TRUE	FALSE
chr15	78925441	C	T	ENST00000220166	ENSG00000103811	CTSH	TRUE	FALSE
chr15	78925442	T	A	ENST00000220166	ENSG00000103811	CTSH	TRUE	FALSE
chr15	78925442	T	C	ENST00000220166	ENSG00000103811	CTSH	TRUE	FALSE
chr15	78925442	T	G	ENST00000220166	ENSG00000103811	CTSH	TRUE	FALSE
chr15	78927711	A	C	ENST00000220166	ENSG00000103811	CTSH	TRUE	FALSE
chr15	78927711	A	G	ENST00000220166	ENSG00000103811	CTSH	TRUE	FALSE
chr15	78927711	A	T	ENST00000220166	ENSG00000103811	CTSH	TRUE	FALSE
chr15	78927712	C	A	ENST00000220166	ENSG00000103811	CTSH	TRUE	FALSE
chr15	78927712	C	G	ENST00000220166	ENSG00000103811	CTSH	TRUE	FALSE
chr15	78927712	C	T	ENST00000220166	ENSG00000103811	CTSH	TRUE	FALSE
chr15	78927736	T	A	ENST00000220166	ENSG00000103811	CTSH	TRUE	TRUE
chr15	78927754	T	A	ENST00000220166	ENSG00000103811	CTSH	TRUE	TRUE
chr15	78927757	C	A	ENST00000220166	ENSG00000103811	CTSH	TRUE	TRUE
chr15	78927763	G	A	ENST00000220166	ENSG00000103811	CTSH	TRUE	TRUE
chr15	78927769	T	A	ENST00000220166	ENSG00000103811	CTSH	TRUE	TRUE
chr15	78927770	G	T	ENST00000220166	ENSG00000103811	CTSH	TRUE	TRUE
chr15	78927773	A	C	ENST00000220166	ENSG00000103811	CTSH	TRUE	TRUE
chr15	78927773	A	T	ENST00000220166	ENSG00000103811	CTSH	TRUE	TRUE
chr15	78927782	C	A	ENST00000220166	ENSG00000103811	CTSH	TRUE	FALSE
chr15	78927782	C	G	ENST00000220166	ENSG00000103811	CTSH	TRUE	FALSE
chr15	78927782	C	T	ENST00000220166	ENSG00000103811	CTSH	TRUE	FALSE
chr15	78927783	T	A	ENST00000220166	ENSG00000103811	CTSH	TRUE	FALSE
chr15	78927783	T	C	ENST00000220166	ENSG00000103811	CTSH	TRUE	FALSE
chr15	78927783	T	G	ENST00000220166	ENSG00000103811	CTSH	TRUE	FALSE
chr15	78929410	A	C	ENST00000220166	ENSG00000103811	CTSH	TRUE	FALSE
chr15	78929410	A	G	ENST00000220166	ENSG00000103811	CTSH	TRUE	FALSE
chr15	78929410	A	T	ENST00000220166	ENSG00000103811	CTSH	TRUE	FALSE
chr15	78929411	C	A	ENST00000220166	ENSG00000103811	CTSH	TRUE	FALSE
chr15	78929411	C	G	ENST00000220166	ENSG00000103811	CTSH	TRUE	FALSE
chr15	78929411	C	T	ENST00000220166	ENSG00000103811	CTSH	TRUE	FALSE
chr15	78929414	T	A	ENST00000220166	ENSG00000103811	CTSH	TRUE	TRUE
chr15	78929420	G	A	ENST00000220166	ENSG00000103811	CTSH	TRUE	TRUE
chr15	78929421	G	C	ENST00000220166	ENSG00000103811	CTSH	TRUE	TRUE
chr15	78929421	G	T	ENST00000220166	ENSG00000103811	CTSH	TRUE	TRUE
chr15	78929427	G	C	ENST00000220166	ENSG00000103811	CTSH	TRUE	TRUE
chr15	78929427	G	T	ENST00000220166	ENSG00000103811	CTSH	TRUE	TRUE
chr15	78929438	C	A	ENST00000220166	ENSG00000103811	CTSH	TRUE	TRUE
chr15	78929453	T	A	ENST00000220166	ENSG00000103811	CTSH	TRUE	TRUE
chr15	78929457	G	C	ENST00000220166	ENSG00000103811	CTSH	TRUE	TRUE
chr15	78929457	G	T	ENST00000220166	ENSG00000103811	CTSH	TRUE	TRUE
chr15	78929466	A	C	ENST00000220166	ENSG00000103811	CTSH	TRUE	TRUE
chr15	78929466	A	T	ENST00000220166	ENSG00000103811	CTSH	TRUE	TRUE
chr15	78929471	C	A	ENST00000220166	ENSG00000103811	CTSH	TRUE	TRUE
chr15	78929480	G	A	ENST00000220166	ENSG00000103811	CTSH	TRUE	TRUE
chr15	78929494	C	A	ENST00000220166	ENSG00000103811	CTSH	TRUE	FALSE
chr15	78929494	C	G	ENST00000220166	ENSG00000103811	CTSH	TRUE	FALSE
chr15	78929494	C	T	ENST00000220166	ENSG00000103811	CTSH	TRUE	FALSE
chr15	78929495	T	A	ENST00000220166	ENSG00000103811	CTSH	TRUE	FALSE
chr15	78929495	T	C	ENST00000220166	ENSG00000103811	CTSH	TRUE	FALSE
chr15	78929495	T	G	ENST00000220166	ENSG00000103811	CTSH	TRUE	FALSE
chr15	78931449	A	C	ENST00000220166	ENSG00000103811	CTSH	TRUE	FALSE
chr15	78931449	A	G	ENST00000220166	ENSG00000103811	CTSH	TRUE	FALSE
chr15	78931449	A	T	ENST00000220166	ENSG00000103811	CTSH	TRUE	FALSE
chr15	78931450	C	A	ENST00000220166	ENSG00000103811	CTSH	TRUE	FALSE
chr15	78931450	C	G	ENST00000220166	ENSG00000103811	CTSH	TRUE	FALSE
chr15	78931450	C	T	ENST00000220166	ENSG00000103811	CTSH	TRUE	FALSE
chr15	78931455	G	A	ENST00000220166	ENSG00000103811	CTSH	TRUE	TRUE
chr15	78931456	G	T	ENST00000220166	ENSG00000103811	CTSH	TRUE	TRUE
chr15	78931479	G	A	ENST00000220166	ENSG00000103811	CTSH	TRUE	TRUE
chr15	78931483	G	T	ENST00000220166	ENSG00000103811	CTSH	TRUE	TRUE
chr15	78931497	G	A	ENST00000220166	ENSG00000103811	CTSH	TRUE	TRUE
chr15	78931500	G	A	ENST00000220166	ENSG00000103811	CTSH	TRUE	TRUE
chr15	78931503	C	A	ENST00000220166	ENSG00000103811	CTSH	TRUE	TRUE
chr15	78931507	C	A	ENST00000220166	ENSG00000103811	CTSH	TRUE	FALSE
chr15	78931507	C	G	ENST00000220166	ENSG00000103811	CTSH	TRUE	FALSE
chr15	78931507	C	T	ENST00000220166	ENSG00000103811	CTSH	TRUE	FALSE
chr15	78931508	T	A	ENST00000220166	ENSG00000103811	CTSH	TRUE	FALSE
chr15	78931508	T	C	ENST00000220166	ENSG00000103811	CTSH	TRUE	FALSE
chr15	78931508	T	G	ENST00000220166	ENSG00000103811	CTSH	TRUE	FALSE
chr15	78932370	A	C	ENST00000220166	ENSG00000103811	CTSH	TRUE	FALSE
chr15	78932370	A	G	ENST00000220166	ENSG00000103811	CTSH	TRUE	FALSE
chr15	78932370	A	T	ENST00000220166	ENSG00000103811	CTSH	TRUE	FALSE
chr15	78932371	C	A	ENST00000220166	ENSG00000103811	CTSH	TRUE	FALSE
chr15	78932371	C	G	ENST00000220166	ENSG00000103811	CTSH	TRUE	FALSE
chr15	78932371	C	T	ENST00000220166	ENSG00000103811	CTSH	TRUE	FALSE
chr15	78932373	A	T	ENST00000220166	ENSG00000103811	CTSH	TRUE	TRUE
chr15	78932386	T	A	ENST00000220166	ENSG00000103811	CTSH	TRUE	TRUE
chr15	78932389	C	A	ENST00000220166	ENSG00000103811	CTSH	TRUE	TRUE
chr15	78932413	C	A	ENST00000220166	ENSG00000103811	CTSH	TRUE	TRUE
chr15	78932438	C	T	ENST00000220166	ENSG00000103811	CTSH	TRUE	TRUE
chr15	78932439	C	T	ENST00000220166	ENSG00000103811	CTSH	TRUE	TRUE
chr15	78932441	G	T	ENST00000220166	ENSG00000103811	CTSH	TRUE	TRUE
chr15	78932450	G	T	ENST00000220166	ENSG00000103811	CTSH	TRUE	TRUE
chr15	78932459	C	A	ENST00000220166	ENSG00000103811	CTSH	TRUE	FALSE
chr15	78932459	C	G	ENST00000220166	ENSG00000103811	CTSH	TRUE	FALSE
chr15	78932459	C	T	ENST00000220166	ENSG00000103811	CTSH	TRUE	FALSE
chr15	78932460	T	A	ENST00000220166	ENSG00000103811	CTSH	TRUE	FALSE
chr15	78932460	T	C	ENST00000220166	ENSG00000103811	CTSH	TRUE	FALSE
chr15	78932460	T	G	ENST00000220166	ENSG00000103811	CTSH	TRUE	FALSE
chr15	78934976	A	C	ENST00000220166	ENSG00000103811	CTSH	TRUE	FALSE
chr15	78934976	A	G	ENST00000220166	ENSG00000103811	CTSH	TRUE	FALSE
chr15	78934976	A	T	ENST00000220166	ENSG00000103811	CTSH	TRUE	FALSE
chr15	78934977	C	A	ENST00000220166	ENSG00000103811	CTSH	TRUE	FALSE
chr15	78934977	C	G	ENST00000220166	ENSG00000103811	CTSH	TRUE	FALSE
chr15	78934977	C	T	ENST00000220166	ENSG00000103811	CTSH	TRUE	FALSE
chr15	78934980	G	A	ENST00000220166	ENSG00000103811	CTSH	TRUE	TRUE
chr15	78934986	T	A	ENST00000220166	ENSG00000103811	CTSH	TRUE	TRUE
chr15	78934994	G	C	ENST00000220166	ENSG00000103811	CTSH	TRUE	TRUE
chr15	78934994	G	T	ENST00000220166	ENSG00000103811	CTSH	TRUE	TRUE
chr15	78935007	C	A	ENST00000220166	ENSG00000103811	CTSH	TRUE	TRUE
chr15	78935010	T	A	ENST00000220166	ENSG00000103811	CTSH	TRUE	TRUE
chr15	78935013	T	A	ENST00000220166	ENSG00000103811	CTSH	TRUE	TRUE
chr15	78935017	C	T	ENST00000220166	ENSG00000103811	CTSH	TRUE	TRUE
chr15	78935018	C	T	ENST00000220166	ENSG00000103811	CTSH	TRUE	TRUE
chr15	78935035	G	C	ENST00000220166	ENSG00000103811	CTSH	TRUE	TRUE
chr15	78935035	G	T	ENST00000220166	ENSG00000103811	CTSH	TRUE	TRUE
chr15	78935052	G	A	ENST00000220166	ENSG00000103811	CTSH	TRUE	TRUE
chr15	78935056	G	C	ENST00000220166	ENSG00000103811	CTSH	TRUE	TRUE
chr15	78935056	G	T	ENST00000220166	ENSG00000103811	CTSH	TRUE	TRUE
chr15	78935067	T	A	ENST00000220166	ENSG00000103811	CTSH	TRUE	TRUE
chr15	78935075	G	C	ENST00000220166	ENSG00000103811	CTSH	TRUE	TRUE
chr15	78935075	G	T	ENST00000220166	ENSG00000103811	CTSH	TRUE	TRUE
chr15	78935077	G	T	ENST00000220166	ENSG00000103811	CTSH	TRUE	TRUE
chr15	78935083	C	A	ENST00000220166	ENSG00000103811	CTSH	TRUE	FALSE
chr15	78935083	C	G	ENST00000220166	ENSG00000103811	CTSH	TRUE	FALSE
chr15	78935083	C	T	ENST00000220166	ENSG00000103811	CTSH	TRUE	FALSE
chr15	78935084	T	A	ENST00000220166	ENSG00000103811	CTSH	TRUE	FALSE
chr15	78935084	T	C	ENST00000220166	ENSG00000103811	CTSH	TRUE	FALSE
chr15	78935084	T	G	ENST00000220166	ENSG00000103811	CTSH	TRUE	FALSE
chr15	78935678	A	C	ENST00000220166	ENSG00000103811	CTSH	TRUE	FALSE
chr15	78935678	A	G	ENST00000220166	ENSG00000103811	CTSH	FALSE	FALSE
chr15	78935678	A	T	ENST00000220166	ENSG00000103811	CTSH	TRUE	FALSE
chr15	78935679	C	A	ENST00000220166	ENSG00000103811	CTSH	TRUE	FALSE
chr15	78935679	C	G	ENST00000220166	ENSG00000103811	CTSH	TRUE	FALSE
chr15	78935679	C	T	ENST00000220166	ENSG00000103811	CTSH	TRUE	FALSE
chr15	78935682	G	A	ENST00000220166	ENSG00000103811	CTSH	TRUE	TRUE
chr15	78935688	C	A	ENST00000220166	ENSG00000103811	CTSH	TRUE	TRUE
chr15	78935690	G	C	ENST00000220166	ENSG00000103811	CTSH	TRUE	TRUE
chr15	78935690	G	T	ENST00000220166	ENSG00000103811	CTSH	TRUE	TRUE
chr15	78935692	C	T	ENST00000220166	ENSG00000103811	CTSH	TRUE	TRUE
chr15	78935693	C	T	ENST00000220166	ENSG00000103811	CTSH	TRUE	TRUE
chr15	78935698	A	C	ENST00000220166	ENSG00000103811	CTSH	TRUE	TRUE
chr15	78935698	A	T	ENST00000220166	ENSG00000103811	CTSH	TRUE	TRUE
chr15	78935703	T	A	ENST00000220166	ENSG00000103811	CTSH	TRUE	TRUE
chr15	78935709	T	A	ENST00000220166	ENSG00000103811	CTSH	TRUE	TRUE
chr15	78935715	C	A	ENST00000220166	ENSG00000103811	CTSH	TRUE	TRUE
chr15	78935732	G	C	ENST00000220166	ENSG00000103811	CTSH	TRUE	TRUE
chr15	78935732	G	T	ENST00000220166	ENSG00000103811	CTSH	TRUE	TRUE
chr15	78935739	G	A	ENST00000220166	ENSG00000103811	CTSH	TRUE	TRUE
chr15	78935751	C	A	ENST00000220166	ENSG00000103811	CTSH	TRUE	FALSE
chr15	78935751	C	G	ENST00000220166	ENSG00000103811	CTSH	TRUE	FALSE
chr15	78935751	C	T	ENST00000220166	ENSG00000103811	CTSH	TRUE	FALSE
chr15	78935752	T	A	ENST00000220166	ENSG00000103811	CTSH	TRUE	FALSE
chr15	78935752	T	C	ENST00000220166	ENSG00000103811	CTSH	TRUE	FALSE
chr15	78935752	T	G	ENST00000220166	ENSG00000103811	CTSH	TRUE	FALSE
chr15	78937316	A	C	ENST00000220166	ENSG00000103811	CTSH	TRUE	FALSE
chr15	78937316	A	G	ENST00000220166	ENSG00000103811	CTSH	TRUE	FALSE
chr15	78937316	A	T	ENST00000220166	ENSG00000103811	CTSH	TRUE	FALSE
chr15	78937317	C	A	ENST00000220166	ENSG00000103811	CTSH	TRUE	FALSE
chr15	78937317	C	G	ENST00000220166	ENSG00000103811	CTSH	TRUE	FALSE
chr15	78937317	C	T	ENST00000220166	ENSG00000103811	CTSH	TRUE	FALSE
chr15	78937321	T	A	ENST00000220166	ENSG00000103811	CTSH	TRUE	TRUE
chr15	78937357	T	A	ENST00000220166	ENSG00000103811	CTSH	TRUE	TRUE
chr15	78937361	C	T	ENST00000220166	ENSG00000103811	CTSH	TRUE	TRUE
chr15	78937362	C	T	ENST00000220166	ENSG00000103811	CTSH	TRUE	TRUE
chr15	78937381	G	A	ENST00000220166	ENSG00000103811	CTSH	TRUE	TRUE
chr15	78937394	G	C	ENST00000220166	ENSG00000103811	CTSH	TRUE	TRUE
chr15	78937394	G	T	ENST00000220166	ENSG00000103811	CTSH	TRUE	TRUE
chr15	78937399	C	A	ENST00000220166	ENSG00000103811	CTSH	TRUE	TRUE
chr15	78937402	C	A	ENST00000220166	ENSG00000103811	CTSH	TRUE	TRUE
chr15	78937409	G	C	ENST00000220166	ENSG00000103811	CTSH	TRUE	TRUE
chr15	78937409	G	T	ENST00000220166	ENSG00000103811	CTSH	TRUE	TRUE
chr15	78937417	T	A	ENST00000220166	ENSG00000103811	CTSH	TRUE	TRUE
chr15	78937424	C	A	ENST00000220166	ENSG00000103811	CTSH	TRUE	FALSE
chr15	78937424	C	G	ENST00000220166	ENSG00000103811	CTSH	TRUE	FALSE
chr15	78937424	C	T	ENST00000220166	ENSG00000103811	CTSH	TRUE	FALSE
chr15	78937425	T	A	ENST00000220166	ENSG00000103811	CTSH	TRUE	FALSE
chr15	78937425	T	C	ENST00000220166	ENSG00000103811	CTSH	TRUE	FALSE
chr15	78937425	T	G	ENST00000220166	ENSG00000103811	CTSH	TRUE	FALSE
chr15	78939138	A	C	ENST00000220166	ENSG00000103811	CTSH	TRUE	FALSE
chr15	78939138	A	G	ENST00000220166	ENSG00000103811	CTSH	TRUE	FALSE
chr15	78939138	A	T	ENST00000220166	ENSG00000103811	CTSH	TRUE	FALSE
chr15	78939139	C	A	ENST00000220166	ENSG00000103811	CTSH	TRUE	FALSE
chr15	78939139	C	G	ENST00000220166	ENSG00000103811	CTSH	TRUE	FALSE
chr15	78939139	C	T	ENST00000220166	ENSG00000103811	CTSH	TRUE	FALSE
chr15	78939142	T	A	ENST00000220166	ENSG00000103811	CTSH	TRUE	TRUE
chr15	78939149	C	T	ENST00000220166	ENSG00000103811	CTSH	TRUE	TRUE
chr15	78939150	C	T	ENST00000220166	ENSG00000103811	CTSH	TRUE	TRUE
chr15	78939153	G	C	ENST00000220166	ENSG00000103811	CTSH	TRUE	TRUE
chr15	78939153	G	T	ENST00000220166	ENSG00000103811	CTSH	TRUE	TRUE
chr15	78939157	T	A	ENST00000220166	ENSG00000103811	CTSH	TRUE	TRUE
chr15	78939169	T	A	ENST00000220166	ENSG00000103811	CTSH	TRUE	TRUE
chr15	78939172	C	A	ENST00000220166	ENSG00000103811	CTSH	TRUE	FALSE
chr15	78939172	C	G	ENST00000220166	ENSG00000103811	CTSH	TRUE	FALSE
chr15	78939172	C	T	ENST00000220166	ENSG00000103811	CTSH	TRUE	FALSE
chr15	78939173	T	A	ENST00000220166	ENSG00000103811	CTSH	TRUE	FALSE
chr15	78939173	T	C	ENST00000220166	ENSG00000103811	CTSH	TRUE	FALSE
chr15	78939173	T	G	ENST00000220166	ENSG00000103811	CTSH	TRUE	FALSE
chr15	78944889	A	C	ENST00000220166	ENSG00000103811	CTSH	TRUE	FALSE
chr15	78944889	A	G	ENST00000220166	ENSG00000103811	CTSH	TRUE	FALSE
chr15	78944889	A	T	ENST00000220166	ENSG00000103811	CTSH	TRUE	FALSE
chr15	78944890	C	A	ENST00000220166	ENSG00000103811	CTSH	TRUE	FALSE
chr15	78944890	C	G	ENST00000220166	ENSG00000103811	CTSH	TRUE	FALSE
chr15	78944890	C	T	ENST00000220166	ENSG00000103811	CTSH	TRUE	FALSE
chr15	78944891	C	A	ENST00000220166	ENSG00000103811	CTSH	TRUE	TRUE
chr15	78944893	A	C	ENST00000220166	ENSG00000103811	CTSH	TRUE	TRUE
chr15	78944893	A	T	ENST00000220166	ENSG00000103811	CTSH	TRUE	TRUE
chr15	78944904	G	T	ENST00000220166	ENSG00000103811	CTSH	TRUE	TRUE
chr15	78944912	C	A	ENST00000220166	ENSG00000103811	CTSH	TRUE	FALSE
chr15	78944922	G	T	ENST00000220166	ENSG00000103811	CTSH	TRUE	FALSE
chr15	78944936	C	A	ENST00000220166	ENSG00000103811	CTSH	FALSE	FALSE
chr15	78944943	C	T	ENST00000220166	ENSG00000103811	CTSH	FALSE	FALSE
chr15	78944944	C	T	ENST00000220166	ENSG00000103811	CTSH	FALSE	FALSE
chr15	78944955	G	T	ENST00000220166	ENSG00000103811	CTSH	FALSE	FALSE
chr15	78944976	C	T	ENST00000220166	ENSG00000103811	CTSH	FALSE	FALSE
chr15	78944977	C	T	ENST00000220166	ENSG00000103811	CTSH	FALSE	FALSE
chr15	78962158	T	A	ENST00000558480	ENSG00000058335	RASGRF1	FALSE	FALSE
chr15	78962164	C	A	ENST00000558480	ENSG00000058335	RASGRF1	FALSE	FALSE
chr15	78962170	G	A	ENST00000558480	ENSG00000058335	RASGRF1	FALSE	FALSE
chr15	78962182	C	A	ENST00000558480	ENSG00000058335	RASGRF1	FALSE	FALSE
chr15	78962183	G	C	ENST00000558480	ENSG00000058335	RASGRF1	FALSE	FALSE
chr15	78962183	G	T	ENST00000558480	ENSG00000058335	RASGRF1	FALSE	FALSE
chr15	78962194	C	A	ENST00000558480	ENSG00000058335	RASGRF1	FALSE	FALSE
chr15	78962197	C	A	ENST00000558480	ENSG00000058335	RASGRF1	FALSE	FALSE
chr15	78962215	G	A	ENST00000558480	ENSG00000058335	RASGRF1	FALSE	FALSE
chr15	78962223	A	C	ENST00000558480	ENSG00000058335	RASGRF1	FALSE	FALSE
chr15	78962223	A	T	ENST00000558480	ENSG00000058335	RASGRF1	FALSE	FALSE
chr15	78962225	A	C	ENST00000558480	ENSG00000058335	RASGRF1	FALSE	FALSE
chr15	78962225	A	T	ENST00000558480	ENSG00000058335	RASGRF1	FALSE	FALSE
chr15	78962230	G	A	ENST00000558480	ENSG00000058335	RASGRF1	FALSE	FALSE
chr15	78962237	C	A	ENST00000558480	ENSG00000058335	RASGRF1	TRUE	FALSE
chr15	78962237	C	G	ENST00000558480	ENSG00000058335	RASGRF1	TRUE	FALSE
chr15	78962237	C	T	ENST00000558480	ENSG00000058335	RASGRF1	TRUE	FALSE
chr15	78962238	T	A	ENST00000558480	ENSG00000058335	RASGRF1	TRUE	FALSE
chr15	78962238	T	C	ENST00000558480	ENSG00000058335	RASGRF1	TRUE	FALSE
chr15	78962238	T	G	ENST00000558480	ENSG00000058335	RASGRF1	TRUE	FALSE
chr15	78971864	A	C	ENST00000558480	ENSG00000058335	RASGRF1	TRUE	FALSE
chr15	78971864	A	G	ENST00000558480	ENSG00000058335	RASGRF1	FALSE	FALSE
chr15	78971864	A	T	ENST00000558480	ENSG00000058335	RASGRF1	TRUE	FALSE
chr15	78971865	C	A	ENST00000558480	ENSG00000058335	RASGRF1	TRUE	FALSE
chr15	78971865	C	G	ENST00000558480	ENSG00000058335	RASGRF1	TRUE	FALSE
chr15	78971865	C	T	ENST00000558480	ENSG00000058335	RASGRF1	TRUE	FALSE
chr15	78971868	T	A	ENST00000558480	ENSG00000058335	RASGRF1	FALSE	FALSE
chr15	78971874	G	A	ENST00000558480	ENSG00000058335	RASGRF1	FALSE	FALSE
chr15	78971880	C	A	ENST00000558480	ENSG00000058335	RASGRF1	FALSE	FALSE
chr15	78971886	T	A	ENST00000558480	ENSG00000058335	RASGRF1	FALSE	FALSE
chr15	78971887	G	C	ENST00000558480	ENSG00000058335	RASGRF1	FALSE	FALSE
chr15	78971887	G	T	ENST00000558480	ENSG00000058335	RASGRF1	FALSE	FALSE
chr15	78971898	G	A	ENST00000558480	ENSG00000058335	RASGRF1	FALSE	FALSE
chr15	78971901	G	A	ENST00000558480	ENSG00000058335	RASGRF1	FALSE	FALSE
chr15	78971907	G	A	ENST00000558480	ENSG00000058335	RASGRF1	FALSE	FALSE
chr15	78971916	C	A	ENST00000558480	ENSG00000058335	RASGRF1	FALSE	FALSE
chr15	78971919	G	A	ENST00000558480	ENSG00000058335	RASGRF1	TRUE	TRUE
chr15	78971935	C	A	ENST00000558480	ENSG00000058335	RASGRF1	TRUE	FALSE
chr15	78971935	C	G	ENST00000558480	ENSG00000058335	RASGRF1	TRUE	FALSE
chr15	78971935	C	T	ENST00000558480	ENSG00000058335	RASGRF1	TRUE	FALSE
chr15	78971936	T	A	ENST00000558480	ENSG00000058335	RASGRF1	TRUE	FALSE
chr15	78971936	T	C	ENST00000558480	ENSG00000058335	RASGRF1	TRUE	FALSE
chr15	78971936	T	G	ENST00000558480	ENSG00000058335	RASGRF1	TRUE	FALSE
chr15	78973301	A	C	ENST00000558480	ENSG00000058335	RASGRF1	TRUE	FALSE
chr15	78973301	A	G	ENST00000558480	ENSG00000058335	RASGRF1	TRUE	FALSE
chr15	78973301	A	T	ENST00000558480	ENSG00000058335	RASGRF1	TRUE	FALSE
chr15	78973302	C	A	ENST00000558480	ENSG00000058335	RASGRF1	TRUE	FALSE
chr15	78973302	C	G	ENST00000558480	ENSG00000058335	RASGRF1	TRUE	FALSE
chr15	78973302	C	T	ENST00000558480	ENSG00000058335	RASGRF1	TRUE	FALSE
chr15	78973314	T	A	ENST00000558480	ENSG00000058335	RASGRF1	TRUE	TRUE
chr15	78973338	C	A	ENST00000558480	ENSG00000058335	RASGRF1	TRUE	TRUE
chr15	78973342	G	C	ENST00000558480	ENSG00000058335	RASGRF1	TRUE	TRUE
chr15	78973342	G	T	ENST00000558480	ENSG00000058335	RASGRF1	TRUE	TRUE
chr15	78973359	C	A	ENST00000558480	ENSG00000058335	RASGRF1	TRUE	TRUE
chr15	78973362	C	A	ENST00000558480	ENSG00000058335	RASGRF1	TRUE	TRUE
chr15	78973384	G	C	ENST00000558480	ENSG00000058335	RASGRF1	TRUE	TRUE
chr15	78973384	G	T	ENST00000558480	ENSG00000058335	RASGRF1	TRUE	TRUE
chr15	78973396	G	C	ENST00000558480	ENSG00000058335	RASGRF1	TRUE	TRUE
chr15	78973396	G	T	ENST00000558480	ENSG00000058335	RASGRF1	TRUE	TRUE
chr15	78973405	A	T	ENST00000558480	ENSG00000058335	RASGRF1	TRUE	TRUE
chr15	78973417	A	T	ENST00000558480	ENSG00000058335	RASGRF1	TRUE	TRUE
chr15	78973421	C	A	ENST00000558480	ENSG00000058335	RASGRF1	TRUE	FALSE
chr15	78973421	C	G	ENST00000558480	ENSG00000058335	RASGRF1	TRUE	FALSE
chr15	78973421	C	T	ENST00000558480	ENSG00000058335	RASGRF1	TRUE	FALSE
chr15	78973422	T	A	ENST00000558480	ENSG00000058335	RASGRF1	TRUE	FALSE
chr15	78973422	T	C	ENST00000558480	ENSG00000058335	RASGRF1	TRUE	FALSE
chr15	78973422	T	G	ENST00000558480	ENSG00000058335	RASGRF1	TRUE	FALSE
chr15	78980618	A	C	ENST00000558480	ENSG00000058335	RASGRF1	TRUE	FALSE
chr15	78980618	A	G	ENST00000558480	ENSG00000058335	RASGRF1	TRUE	FALSE
chr15	78980618	A	T	ENST00000558480	ENSG00000058335	RASGRF1	TRUE	FALSE
chr15	78980619	C	A	ENST00000558480	ENSG00000058335	RASGRF1	TRUE	FALSE
chr15	78980619	C	G	ENST00000558480	ENSG00000058335	RASGRF1	TRUE	FALSE
chr15	78980619	C	T	ENST00000558480	ENSG00000058335	RASGRF1	TRUE	FALSE
chr15	78980624	T	A	ENST00000558480	ENSG00000058335	RASGRF1	TRUE	TRUE
chr15	78980633	C	A	ENST00000558480	ENSG00000058335	RASGRF1	TRUE	TRUE
chr15	78980636	T	A	ENST00000558480	ENSG00000058335	RASGRF1	TRUE	TRUE
chr15	78980645	T	A	ENST00000558480	ENSG00000058335	RASGRF1	TRUE	TRUE
chr15	78980651	T	A	ENST00000558480	ENSG00000058335	RASGRF1	TRUE	TRUE
chr15	78980657	C	A	ENST00000558480	ENSG00000058335	RASGRF1	TRUE	TRUE
chr15	78980662	G	C	ENST00000558480	ENSG00000058335	RASGRF1	TRUE	TRUE
chr15	78980662	G	T	ENST00000558480	ENSG00000058335	RASGRF1	TRUE	TRUE
chr15	78980672	T	A	ENST00000558480	ENSG00000058335	RASGRF1	TRUE	TRUE
chr15	78980675	G	A	ENST00000558480	ENSG00000058335	RASGRF1	TRUE	TRUE
chr15	78980681	T	A	ENST00000558480	ENSG00000058335	RASGRF1	TRUE	TRUE
chr15	78980689	A	T	ENST00000558480	ENSG00000058335	RASGRF1	TRUE	TRUE
chr15	78980696	T	A	ENST00000558480	ENSG00000058335	RASGRF1	TRUE	TRUE
chr15	78980700	C	A	ENST00000558480	ENSG00000058335	RASGRF1	TRUE	FALSE
chr15	78980700	C	G	ENST00000558480	ENSG00000058335	RASGRF1	TRUE	FALSE
chr15	78980700	C	T	ENST00000558480	ENSG00000058335	RASGRF1	TRUE	FALSE
chr15	78980701	T	A	ENST00000558480	ENSG00000058335	RASGRF1	TRUE	FALSE
chr15	78980701	T	C	ENST00000558480	ENSG00000058335	RASGRF1	TRUE	FALSE
chr15	78980701	T	G	ENST00000558480	ENSG00000058335	RASGRF1	TRUE	FALSE
chr15	78985005	A	C	ENST00000558480	ENSG00000058335	RASGRF1	TRUE	FALSE
chr15	78985005	A	G	ENST00000558480	ENSG00000058335	RASGRF1	TRUE	FALSE
chr15	78985005	A	T	ENST00000558480	ENSG00000058335	RASGRF1	TRUE	FALSE
chr15	78985006	C	A	ENST00000558480	ENSG00000058335	RASGRF1	TRUE	FALSE
chr15	78985006	C	G	ENST00000558480	ENSG00000058335	RASGRF1	TRUE	FALSE
chr15	78985006	C	T	ENST00000558480	ENSG00000058335	RASGRF1	TRUE	FALSE
chr15	78985009	G	A	ENST00000558480	ENSG00000058335	RASGRF1	TRUE	TRUE
chr15	78985012	T	A	ENST00000558480	ENSG00000058335	RASGRF1	TRUE	TRUE
chr15	78985021	T	A	ENST00000558480	ENSG00000058335	RASGRF1	TRUE	TRUE
chr15	78985025	C	T	ENST00000558480	ENSG00000058335	RASGRF1	TRUE	TRUE
chr15	78985026	C	T	ENST00000558480	ENSG00000058335	RASGRF1	TRUE	TRUE
chr15	78985033	T	A	ENST00000558480	ENSG00000058335	RASGRF1	TRUE	TRUE
chr15	78985036	T	A	ENST00000558480	ENSG00000058335	RASGRF1	TRUE	TRUE
chr15	78985068	G	T	ENST00000558480	ENSG00000058335	RASGRF1	TRUE	TRUE
chr15	78985078	C	A	ENST00000558480	ENSG00000058335	RASGRF1	TRUE	TRUE
chr15	78985091	G	C	ENST00000558480	ENSG00000058335	RASGRF1	TRUE	TRUE
chr15	78985091	G	T	ENST00000558480	ENSG00000058335	RASGRF1	TRUE	TRUE
chr15	78985103	G	T	ENST00000558480	ENSG00000058335	RASGRF1	TRUE	TRUE
chr15	78985109	G	T	ENST00000558480	ENSG00000058335	RASGRF1	TRUE	TRUE
chr15	78985130	C	T	ENST00000558480	ENSG00000058335	RASGRF1	TRUE	TRUE
chr15	78985131	C	T	ENST00000558480	ENSG00000058335	RASGRF1	TRUE	TRUE
chr15	78985135	T	A	ENST00000558480	ENSG00000058335	RASGRF1	TRUE	TRUE
chr15	78985138	C	A	ENST00000558480	ENSG00000058335	RASGRF1	TRUE	TRUE
chr15	78985168	C	A	ENST00000558480	ENSG00000058335	RASGRF1	TRUE	TRUE
chr15	78985183	C	A	ENST00000558480	ENSG00000058335	RASGRF1	TRUE	TRUE
chr15	78985185	G	C	ENST00000558480	ENSG00000058335	RASGRF1	TRUE	TRUE
chr15	78985185	G	T	ENST00000558480	ENSG00000058335	RASGRF1	TRUE	TRUE
chr15	78985194	A	T	ENST00000558480	ENSG00000058335	RASGRF1	TRUE	TRUE
chr15	78985205	C	A	ENST00000558480	ENSG00000058335	RASGRF1	TRUE	FALSE
chr15	78985205	C	G	ENST00000558480	ENSG00000058335	RASGRF1	TRUE	FALSE
chr15	78985205	C	T	ENST00000558480	ENSG00000058335	RASGRF1	TRUE	FALSE
chr15	78985206	T	A	ENST00000558480	ENSG00000058335	RASGRF1	TRUE	FALSE
chr15	78985206	T	C	ENST00000558480	ENSG00000058335	RASGRF1	TRUE	FALSE
chr15	78985206	T	G	ENST00000558480	ENSG00000058335	RASGRF1	TRUE	FALSE
chr15	78990187	A	C	ENST00000558480	ENSG00000058335	RASGRF1	TRUE	FALSE
chr15	78990187	A	G	ENST00000558480	ENSG00000058335	RASGRF1	TRUE	FALSE
chr15	78990187	A	T	ENST00000558480	ENSG00000058335	RASGRF1	TRUE	FALSE
chr15	78990188	C	A	ENST00000558480	ENSG00000058335	RASGRF1	TRUE	FALSE
chr15	78990188	C	G	ENST00000558480	ENSG00000058335	RASGRF1	TRUE	FALSE
chr15	78990188	C	T	ENST00000558480	ENSG00000058335	RASGRF1	TRUE	FALSE
chr15	78990203	T	A	ENST00000558480	ENSG00000058335	RASGRF1	TRUE	TRUE
chr15	78990212	T	A	ENST00000558480	ENSG00000058335	RASGRF1	TRUE	TRUE
chr15	78990219	A	C	ENST00000558480	ENSG00000058335	RASGRF1	TRUE	TRUE
chr15	78990219	A	T	ENST00000558480	ENSG00000058335	RASGRF1	TRUE	TRUE
chr15	78990233	C	A	ENST00000558480	ENSG00000058335	RASGRF1	TRUE	TRUE
chr15	78990239	T	A	ENST00000558480	ENSG00000058335	RASGRF1	TRUE	TRUE
chr15	78990242	C	A	ENST00000558480	ENSG00000058335	RASGRF1	TRUE	TRUE
chr15	78990248	T	A	ENST00000558480	ENSG00000058335	RASGRF1	TRUE	TRUE
chr15	78990252	C	T	ENST00000558480	ENSG00000058335	RASGRF1	TRUE	TRUE
chr15	78990253	C	T	ENST00000558480	ENSG00000058335	RASGRF1	TRUE	TRUE
chr15	78990257	C	A	ENST00000558480	ENSG00000058335	RASGRF1	TRUE	TRUE
chr15	78990260	G	A	ENST00000558480	ENSG00000058335	RASGRF1	TRUE	TRUE
chr15	78990263	C	A	ENST00000558480	ENSG00000058335	RASGRF1	TRUE	TRUE
chr15	78990272	C	A	ENST00000558480	ENSG00000058335	RASGRF1	TRUE	TRUE
chr15	78990274	C	A	ENST00000558480	ENSG00000058335	RASGRF1	TRUE	FALSE
chr15	78990274	C	G	ENST00000558480	ENSG00000058335	RASGRF1	TRUE	FALSE
chr15	78990274	C	T	ENST00000558480	ENSG00000058335	RASGRF1	TRUE	FALSE
chr15	78990275	T	A	ENST00000558480	ENSG00000058335	RASGRF1	TRUE	FALSE
chr15	78990275	T	C	ENST00000558480	ENSG00000058335	RASGRF1	TRUE	FALSE
chr15	78990275	T	G	ENST00000558480	ENSG00000058335	RASGRF1	TRUE	FALSE
chr15	78991689	A	C	ENST00000558480	ENSG00000058335	RASGRF1	TRUE	FALSE
chr15	78991689	A	G	ENST00000558480	ENSG00000058335	RASGRF1	TRUE	FALSE
chr15	78991689	A	T	ENST00000558480	ENSG00000058335	RASGRF1	TRUE	FALSE
chr15	78991690	C	A	ENST00000558480	ENSG00000058335	RASGRF1	TRUE	FALSE
chr15	78991690	C	G	ENST00000558480	ENSG00000058335	RASGRF1	TRUE	FALSE
chr15	78991690	C	T	ENST00000558480	ENSG00000058335	RASGRF1	TRUE	FALSE
chr15	78991692	C	A	ENST00000558480	ENSG00000058335	RASGRF1	TRUE	TRUE
chr15	78991693	A	C	ENST00000558480	ENSG00000058335	RASGRF1	TRUE	TRUE
chr15	78991693	A	T	ENST00000558480	ENSG00000058335	RASGRF1	TRUE	TRUE
chr15	78991704	T	A	ENST00000558480	ENSG00000058335	RASGRF1	TRUE	TRUE
chr15	78991707	T	A	ENST00000558480	ENSG00000058335	RASGRF1	TRUE	TRUE
chr15	78991737	G	A	ENST00000558480	ENSG00000058335	RASGRF1	TRUE	TRUE
chr15	78991740	C	A	ENST00000558480	ENSG00000058335	RASGRF1	TRUE	TRUE
chr15	78991749	C	A	ENST00000558480	ENSG00000058335	RASGRF1	TRUE	TRUE
chr15	78991757	G	C	ENST00000558480	ENSG00000058335	RASGRF1	TRUE	TRUE
chr15	78991757	G	T	ENST00000558480	ENSG00000058335	RASGRF1	TRUE	TRUE
chr15	78991767	C	A	ENST00000558480	ENSG00000058335	RASGRF1	TRUE	TRUE
chr15	78991776	C	A	ENST00000558480	ENSG00000058335	RASGRF1	TRUE	TRUE
chr15	78991782	T	A	ENST00000558480	ENSG00000058335	RASGRF1	TRUE	TRUE
chr15	78991791	C	A	ENST00000558480	ENSG00000058335	RASGRF1	TRUE	TRUE
chr15	78991795	C	A	ENST00000558480	ENSG00000058335	RASGRF1	TRUE	FALSE
chr15	78991795	C	G	ENST00000558480	ENSG00000058335	RASGRF1	TRUE	FALSE
chr15	78991795	C	T	ENST00000558480	ENSG00000058335	RASGRF1	TRUE	FALSE
chr15	78991796	T	A	ENST00000558480	ENSG00000058335	RASGRF1	TRUE	FALSE
chr15	78991796	T	C	ENST00000558480	ENSG00000058335	RASGRF1	TRUE	FALSE
chr15	78991796	T	G	ENST00000558480	ENSG00000058335	RASGRF1	TRUE	FALSE
chr15	78995738	A	C	ENST00000558480	ENSG00000058335	RASGRF1	TRUE	FALSE
chr15	78995738	A	G	ENST00000558480	ENSG00000058335	RASGRF1	TRUE	FALSE
chr15	78995738	A	T	ENST00000558480	ENSG00000058335	RASGRF1	TRUE	FALSE
chr15	78995739	C	A	ENST00000558480	ENSG00000058335	RASGRF1	TRUE	FALSE
chr15	78995739	C	G	ENST00000558480	ENSG00000058335	RASGRF1	TRUE	FALSE
chr15	78995739	C	T	ENST00000558480	ENSG00000058335	RASGRF1	TRUE	FALSE
chr15	78995745	G	A	ENST00000558480	ENSG00000058335	RASGRF1	TRUE	TRUE
chr15	78995754	C	A	ENST00000558480	ENSG00000058335	RASGRF1	TRUE	TRUE
chr15	78995757	C	A	ENST00000558480	ENSG00000058335	RASGRF1	TRUE	TRUE
chr15	78995769	G	A	ENST00000558480	ENSG00000058335	RASGRF1	TRUE	TRUE
chr15	78995787	C	A	ENST00000558480	ENSG00000058335	RASGRF1	TRUE	TRUE
chr15	78995790	G	A	ENST00000558480	ENSG00000058335	RASGRF1	TRUE	TRUE
chr15	78995801	C	A	ENST00000558480	ENSG00000058335	RASGRF1	TRUE	FALSE
chr15	78995801	C	G	ENST00000558480	ENSG00000058335	RASGRF1	TRUE	FALSE
chr15	78995801	C	T	ENST00000558480	ENSG00000058335	RASGRF1	TRUE	FALSE
chr15	78995802	T	A	ENST00000558480	ENSG00000058335	RASGRF1	TRUE	FALSE
chr15	78995802	T	C	ENST00000558480	ENSG00000058335	RASGRF1	TRUE	FALSE
chr15	78995802	T	G	ENST00000558480	ENSG00000058335	RASGRF1	TRUE	FALSE
chr15	78998094	A	C	ENST00000558480	ENSG00000058335	RASGRF1	TRUE	FALSE
chr15	78998094	A	G	ENST00000558480	ENSG00000058335	RASGRF1	TRUE	FALSE
chr15	78998094	A	T	ENST00000558480	ENSG00000058335	RASGRF1	TRUE	FALSE
chr15	78998095	C	A	ENST00000558480	ENSG00000058335	RASGRF1	TRUE	FALSE
chr15	78998095	C	G	ENST00000558480	ENSG00000058335	RASGRF1	TRUE	FALSE
chr15	78998095	C	T	ENST00000558480	ENSG00000058335	RASGRF1	TRUE	FALSE
chr15	78998118	T	A	ENST00000558480	ENSG00000058335	RASGRF1	TRUE	TRUE
chr15	78998124	C	A	ENST00000558480	ENSG00000058335	RASGRF1	TRUE	TRUE
chr15	78998127	G	A	ENST00000558480	ENSG00000058335	RASGRF1	TRUE	TRUE
chr15	78998139	C	A	ENST00000558480	ENSG00000058335	RASGRF1	TRUE	TRUE
chr15	78998157	C	A	ENST00000558480	ENSG00000058335	RASGRF1	TRUE	TRUE
chr15	78998160	C	A	ENST00000558480	ENSG00000058335	RASGRF1	TRUE	TRUE
chr15	78998178	T	A	ENST00000558480	ENSG00000058335	RASGRF1	TRUE	TRUE
chr15	78998179	G	T	ENST00000558480	ENSG00000058335	RASGRF1	TRUE	TRUE
chr15	78998184	T	A	ENST00000558480	ENSG00000058335	RASGRF1	TRUE	TRUE
chr15	78998190	C	A	ENST00000558480	ENSG00000058335	RASGRF1	TRUE	TRUE
chr15	78998202	C	A	ENST00000558480	ENSG00000058335	RASGRF1	TRUE	TRUE
chr15	78998209	C	A	ENST00000558480	ENSG00000058335	RASGRF1	TRUE	FALSE
chr15	78998209	C	G	ENST00000558480	ENSG00000058335	RASGRF1	TRUE	FALSE
chr15	78998209	C	T	ENST00000558480	ENSG00000058335	RASGRF1	TRUE	FALSE
chr15	78998210	T	A	ENST00000558480	ENSG00000058335	RASGRF1	TRUE	FALSE
chr15	78998210	T	C	ENST00000558480	ENSG00000058335	RASGRF1	TRUE	FALSE
chr15	78998210	T	G	ENST00000558480	ENSG00000058335	RASGRF1	TRUE	FALSE
chr15	78998717	A	C	ENST00000558480	ENSG00000058335	RASGRF1	TRUE	FALSE
chr15	78998717	A	G	ENST00000558480	ENSG00000058335	RASGRF1	TRUE	FALSE
chr15	78998717	A	T	ENST00000558480	ENSG00000058335	RASGRF1	TRUE	FALSE
chr15	78998718	C	A	ENST00000558480	ENSG00000058335	RASGRF1	TRUE	FALSE
chr15	78998718	C	G	ENST00000558480	ENSG00000058335	RASGRF1	TRUE	FALSE
chr15	78998718	C	T	ENST00000558480	ENSG00000058335	RASGRF1	TRUE	FALSE
chr15	78998721	G	A	ENST00000558480	ENSG00000058335	RASGRF1	TRUE	TRUE
chr15	78998730	T	A	ENST00000558480	ENSG00000058335	RASGRF1	TRUE	TRUE
chr15	78998737	C	T	ENST00000558480	ENSG00000058335	RASGRF1	TRUE	TRUE
chr15	78998738	C	T	ENST00000558480	ENSG00000058335	RASGRF1	TRUE	TRUE
chr15	78998756	A	T	ENST00000558480	ENSG00000058335	RASGRF1	TRUE	TRUE
chr15	78998778	T	A	ENST00000558480	ENSG00000058335	RASGRF1	TRUE	TRUE
chr15	78998793	C	A	ENST00000558480	ENSG00000058335	RASGRF1	TRUE	TRUE
chr15	78998796	T	A	ENST00000558480	ENSG00000058335	RASGRF1	TRUE	TRUE
chr15	78998802	C	A	ENST00000558480	ENSG00000058335	RASGRF1	TRUE	TRUE
chr15	78998811	G	A	ENST00000558480	ENSG00000058335	RASGRF1	TRUE	TRUE
chr15	78998826	C	A	ENST00000558480	ENSG00000058335	RASGRF1	TRUE	FALSE
chr15	78998826	C	G	ENST00000558480	ENSG00000058335	RASGRF1	TRUE	FALSE
chr15	78998826	C	T	ENST00000558480	ENSG00000058335	RASGRF1	TRUE	FALSE
chr15	78998827	T	A	ENST00000558480	ENSG00000058335	RASGRF1	TRUE	FALSE
chr15	78998827	T	C	ENST00000558480	ENSG00000058335	RASGRF1	TRUE	FALSE
chr15	78998827	T	G	ENST00000558480	ENSG00000058335	RASGRF1	TRUE	FALSE
chr15	78999741	A	C	ENST00000558480	ENSG00000058335	RASGRF1	TRUE	FALSE
chr15	78999741	A	G	ENST00000558480	ENSG00000058335	RASGRF1	FALSE	FALSE
chr15	78999741	A	T	ENST00000558480	ENSG00000058335	RASGRF1	TRUE	FALSE
chr15	78999742	C	A	ENST00000558480	ENSG00000058335	RASGRF1	TRUE	FALSE
chr15	78999742	C	G	ENST00000558480	ENSG00000058335	RASGRF1	TRUE	FALSE
chr15	78999742	C	T	ENST00000558480	ENSG00000058335	RASGRF1	TRUE	FALSE
chr15	78999754	A	C	ENST00000558480	ENSG00000058335	RASGRF1	TRUE	TRUE
chr15	78999754	A	T	ENST00000558480	ENSG00000058335	RASGRF1	TRUE	TRUE
chr15	78999768	G	C	ENST00000558480	ENSG00000058335	RASGRF1	TRUE	TRUE
chr15	78999768	G	T	ENST00000558480	ENSG00000058335	RASGRF1	TRUE	TRUE
chr15	78999773	T	A	ENST00000558480	ENSG00000058335	RASGRF1	TRUE	TRUE
chr15	78999776	C	A	ENST00000558480	ENSG00000058335	RASGRF1	TRUE	TRUE
chr15	78999779	T	A	ENST00000558480	ENSG00000058335	RASGRF1	TRUE	TRUE
chr15	78999794	C	A	ENST00000558480	ENSG00000058335	RASGRF1	TRUE	TRUE
chr15	78999835	G	T	ENST00000558480	ENSG00000058335	RASGRF1	TRUE	TRUE
chr15	78999838	A	T	ENST00000558480	ENSG00000058335	RASGRF1	TRUE	TRUE
chr15	78999863	C	A	ENST00000558480	ENSG00000058335	RASGRF1	TRUE	TRUE
chr15	78999867	A	T	ENST00000558480	ENSG00000058335	RASGRF1	TRUE	TRUE
chr15	78999887	C	A	ENST00000558480	ENSG00000058335	RASGRF1	TRUE	TRUE
chr15	78999894	A	C	ENST00000558480	ENSG00000058335	RASGRF1	TRUE	TRUE
chr15	78999894	A	T	ENST00000558480	ENSG00000058335	RASGRF1	TRUE	TRUE
chr15	78999914	C	A	ENST00000558480	ENSG00000058335	RASGRF1	TRUE	FALSE
chr15	78999914	C	G	ENST00000558480	ENSG00000058335	RASGRF1	TRUE	FALSE
chr15	78999914	C	T	ENST00000558480	ENSG00000058335	RASGRF1	TRUE	FALSE
chr15	78999915	T	A	ENST00000558480	ENSG00000058335	RASGRF1	TRUE	FALSE
chr15	78999915	T	C	ENST00000558480	ENSG00000058335	RASGRF1	TRUE	FALSE
chr15	78999915	T	G	ENST00000558480	ENSG00000058335	RASGRF1	TRUE	FALSE
chr15	79001660	A	C	ENST00000558480	ENSG00000058335	RASGRF1	TRUE	FALSE
chr15	79001660	A	G	ENST00000558480	ENSG00000058335	RASGRF1	TRUE	FALSE
chr15	79001660	A	T	ENST00000558480	ENSG00000058335	RASGRF1	TRUE	FALSE
chr15	79001661	C	A	ENST00000558480	ENSG00000058335	RASGRF1	TRUE	FALSE
chr15	79001661	C	G	ENST00000558480	ENSG00000058335	RASGRF1	TRUE	FALSE
chr15	79001661	C	T	ENST00000558480	ENSG00000058335	RASGRF1	TRUE	FALSE
chr15	79001662	C	A	ENST00000558480	ENSG00000058335	RASGRF1	TRUE	TRUE
chr15	79001664	G	C	ENST00000558480	ENSG00000058335	RASGRF1	TRUE	TRUE
chr15	79001664	G	T	ENST00000558480	ENSG00000058335	RASGRF1	TRUE	TRUE
chr15	79001674	T	A	ENST00000558480	ENSG00000058335	RASGRF1	TRUE	TRUE
chr15	79001680	T	A	ENST00000558480	ENSG00000058335	RASGRF1	TRUE	TRUE
chr15	79001685	G	C	ENST00000558480	ENSG00000058335	RASGRF1	TRUE	TRUE
chr15	79001685	G	T	ENST00000558480	ENSG00000058335	RASGRF1	TRUE	TRUE
chr15	79001689	T	A	ENST00000558480	ENSG00000058335	RASGRF1	TRUE	TRUE
chr15	79001707	T	A	ENST00000558480	ENSG00000058335	RASGRF1	TRUE	TRUE
chr15	79001715	G	C	ENST00000558480	ENSG00000058335	RASGRF1	TRUE	TRUE
chr15	79001715	G	T	ENST00000558480	ENSG00000058335	RASGRF1	TRUE	TRUE
chr15	79001722	C	A	ENST00000558480	ENSG00000058335	RASGRF1	TRUE	TRUE
chr15	79001743	G	A	ENST00000558480	ENSG00000058335	RASGRF1	TRUE	TRUE
chr15	79001749	G	A	ENST00000558480	ENSG00000058335	RASGRF1	TRUE	TRUE
chr15	79001760	G	C	ENST00000558480	ENSG00000058335	RASGRF1	TRUE	TRUE
chr15	79001760	G	T	ENST00000558480	ENSG00000058335	RASGRF1	TRUE	TRUE
chr15	79001764	C	A	ENST00000558480	ENSG00000058335	RASGRF1	TRUE	TRUE
chr15	79001767	C	A	ENST00000558480	ENSG00000058335	RASGRF1	TRUE	TRUE
chr15	79001770	T	A	ENST00000558480	ENSG00000058335	RASGRF1	TRUE	TRUE
chr15	79001782	C	A	ENST00000558480	ENSG00000058335	RASGRF1	TRUE	TRUE
chr15	79001784	G	C	ENST00000558480	ENSG00000058335	RASGRF1
chr15	79001784	G	T	ENST00000558480	ENSG00000058335	RASGRF1
chr15	79001788	C	A	ENST00000558480	ENSG00000058335	RASGRF1	TRUE	FALSE
chr15	79001788	C	G	ENST00000558480	ENSG00000058335	RASGRF1	TRUE	FALSE
chr15	79001788	C	T	ENST00000558480	ENSG00000058335	RASGRF1	TRUE	FALSE
chr15	79001789	T	A	ENST00000558480	ENSG00000058335	RASGRF1	TRUE	FALSE
chr15	79001789	T	C	ENST00000558480	ENSG00000058335	RASGRF1	TRUE	FALSE
chr15	79001789	T	G	ENST00000558480	ENSG00000058335	RASGRF1	TRUE	FALSE
chr15	79003800	A	C	ENST00000558480	ENSG00000058335	RASGRF1	TRUE	FALSE
chr15	79003800	A	G	ENST00000558480	ENSG00000058335	RASGRF1	TRUE	FALSE
chr15	79003800	A	T	ENST00000558480	ENSG00000058335	RASGRF1	TRUE	FALSE
chr15	79003801	C	A	ENST00000558480	ENSG00000058335	RASGRF1	TRUE	FALSE
chr15	79003801	C	G	ENST00000558480	ENSG00000058335	RASGRF1	TRUE	FALSE
chr15	79003801	C	T	ENST00000558480	ENSG00000058335	RASGRF1	TRUE	FALSE
chr15	79003805	G	A	ENST00000558480	ENSG00000058335	RASGRF1	TRUE	TRUE
chr15	79003808	T	A	ENST00000558480	ENSG00000058335	RASGRF1	TRUE	TRUE
chr15	79003819	G	C	ENST00000558480	ENSG00000058335	RASGRF1	TRUE	TRUE
chr15	79003819	G	T	ENST00000558480	ENSG00000058335	RASGRF1	TRUE	TRUE
chr15	79003829	C	A	ENST00000558480	ENSG00000058335	RASGRF1	TRUE	TRUE
chr15	79003835	T	A	ENST00000558480	ENSG00000058335	RASGRF1	TRUE	TRUE
chr15	79003838	C	A	ENST00000558480	ENSG00000058335	RASGRF1	TRUE	TRUE
chr15	79003856	C	A	ENST00000558480	ENSG00000058335	RASGRF1	TRUE	TRUE
chr15	79003868	T	A	ENST00000558480	ENSG00000058335	RASGRF1	TRUE	TRUE
chr15	79003890	A	C	ENST00000558480	ENSG00000058335	RASGRF1	TRUE	TRUE
chr15	79003890	A	T	ENST00000558480	ENSG00000058335	RASGRF1	TRUE	TRUE
chr15	79003898	T	A	ENST00000558480	ENSG00000058335	RASGRF1	TRUE	TRUE
chr15	79003919	T	A	ENST00000558480	ENSG00000058335	RASGRF1	TRUE	TRUE
chr15	79003930	G	C	ENST00000558480	ENSG00000058335	RASGRF1	TRUE	TRUE
chr15	79003930	G	T	ENST00000558480	ENSG00000058335	RASGRF1	TRUE	TRUE
chr15	79003939	G	T	ENST00000558480	ENSG00000058335	RASGRF1	TRUE	TRUE
chr15	79003941	G	C	ENST00000558480	ENSG00000058335	RASGRF1	TRUE	TRUE
chr15	79003941	G	T	ENST00000558480	ENSG00000058335	RASGRF1	TRUE	TRUE
chr15	79003953	G	C	ENST00000558480	ENSG00000058335	RASGRF1	TRUE	TRUE
chr15	79003953	G	T	ENST00000558480	ENSG00000058335	RASGRF1	TRUE	TRUE
chr15	79003968	G	T	ENST00000558480	ENSG00000058335	RASGRF1	TRUE	TRUE
chr15	79003997	T	A	ENST00000558480	ENSG00000058335	RASGRF1	TRUE	TRUE
chr15	79004033	T	A	ENST00000558480	ENSG00000058335	RASGRF1	TRUE	TRUE
chr15	79004050	G	C	ENST00000558480	ENSG00000058335	RASGRF1	TRUE	TRUE
chr15	79004050	G	T	ENST00000558480	ENSG00000058335	RASGRF1	TRUE	TRUE
chr15	79004053	G	T	ENST00000558480	ENSG00000058335	RASGRF1	TRUE	TRUE
chr15	79004060	T	A	ENST00000558480	ENSG00000058335	RASGRF1	TRUE	TRUE
chr15	79004083	G	T	ENST00000558480	ENSG00000058335	RASGRF1	TRUE	TRUE
chr15	79004093	T	A	ENST00000558480	ENSG00000058335	RASGRF1	TRUE	TRUE
chr15	79004114	T	A	ENST00000558480	ENSG00000058335	RASGRF1	TRUE	TRUE
chr15	79004123	C	A	ENST00000558480	ENSG00000058335	RASGRF1	TRUE	TRUE
chr15	79004127	G	C	ENST00000558480	ENSG00000058335	RASGRF1	TRUE	TRUE
chr15	79004127	G	T	ENST00000558480	ENSG00000058335	RASGRF1	TRUE	TRUE
chr15	79004138	T	A	ENST00000558480	ENSG00000058335	RASGRF1	TRUE	TRUE
chr15	79004147	G	A	ENST00000558480	ENSG00000058335	RASGRF1	TRUE	TRUE
chr15	79004168	C	A	ENST00000558480	ENSG00000058335	RASGRF1	TRUE	TRUE
chr15	79004173	G	T	ENST00000558480	ENSG00000058335	RASGRF1	TRUE	TRUE
chr15	79004176	C	A	ENST00000558480	ENSG00000058335	RASGRF1	TRUE	FALSE
chr15	79004176	C	G	ENST00000558480	ENSG00000058335	RASGRF1	TRUE	FALSE
chr15	79004176	C	T	ENST00000558480	ENSG00000058335	RASGRF1	TRUE	FALSE
chr15	79004177	T	A	ENST00000558480	ENSG00000058335	RASGRF1	TRUE	FALSE
chr15	79004177	T	C	ENST00000558480	ENSG00000058335	RASGRF1	TRUE	FALSE
chr15	79004177	T	G	ENST00000558480	ENSG00000058335	RASGRF1	TRUE	FALSE
chr15	79006184	A	C	ENST00000558480	ENSG00000058335	RASGRF1	FALSE	FALSE
chr15	79006184	A	G	ENST00000558480	ENSG00000058335	RASGRF1	FALSE	FALSE
chr15	79006184	A	T	ENST00000558480	ENSG00000058335	RASGRF1	FALSE	FALSE
chr15	79006185	C	A	ENST00000558480	ENSG00000058335	RASGRF1	FALSE	FALSE
chr15	79006185	C	G	ENST00000558480	ENSG00000058335	RASGRF1	FALSE	FALSE
chr15	79006185	C	T	ENST00000558480	ENSG00000058335	RASGRF1	FALSE	FALSE
chr15	79006211	T	A	ENST00000558480	ENSG00000058335	RASGRF1	TRUE	TRUE
chr15	79006214	T	A	ENST00000558480	ENSG00000058335	RASGRF1	TRUE	TRUE
chr15	79006215	G	C	ENST00000558480	ENSG00000058335	RASGRF1	TRUE	TRUE
chr15	79006215	G	T	ENST00000558480	ENSG00000058335	RASGRF1	TRUE	TRUE
chr15	79006232	T	A	ENST00000558480	ENSG00000058335	RASGRF1	TRUE	TRUE
chr15	79006266	G	C	ENST00000558480	ENSG00000058335	RASGRF1	TRUE	TRUE
chr15	79006266	G	T	ENST00000558480	ENSG00000058335	RASGRF1	TRUE	TRUE
chr15	79006328	C	A	ENST00000558480	ENSG00000058335	RASGRF1	TRUE	TRUE
chr15	79006340	C	A	ENST00000558480	ENSG00000058335	RASGRF1	TRUE	TRUE
chr15	79006350	G	C	ENST00000558480	ENSG00000058335	RASGRF1	TRUE	TRUE
chr15	79006350	G	T	ENST00000558480	ENSG00000058335	RASGRF1	TRUE	TRUE
chr15	79006361	G	A	ENST00000558480	ENSG00000058335	RASGRF1	TRUE	TRUE
chr15	79006370	T	A	ENST00000558480	ENSG00000058335	RASGRF1	TRUE	TRUE
chr15	79006371	G	T	ENST00000558480	ENSG00000058335	RASGRF1	TRUE	TRUE
chr15	79006388	T	A	ENST00000558480	ENSG00000058335	RASGRF1	TRUE	TRUE
chr15	79006413	A	T	ENST00000558480	ENSG00000058335	RASGRF1	TRUE	TRUE
chr15	79006416	A	C	ENST00000558480	ENSG00000058335	RASGRF1	TRUE	TRUE
chr15	79006416	A	T	ENST00000558480	ENSG00000058335	RASGRF1	TRUE	TRUE
chr15	79006420	A	C	ENST00000558480	ENSG00000058335	RASGRF1	TRUE	TRUE
chr15	79006420	A	T	ENST00000558480	ENSG00000058335	RASGRF1	TRUE	TRUE
chr15	79006435	C	A	ENST00000558480	ENSG00000058335	RASGRF1	TRUE	FALSE
chr15	79006435	C	G	ENST00000558480	ENSG00000058335	RASGRF1	TRUE	FALSE
chr15	79006435	C	T	ENST00000558480	ENSG00000058335	RASGRF1	TRUE	FALSE
chr15	79006436	T	A	ENST00000558480	ENSG00000058335	RASGRF1	TRUE	FALSE
chr15	79006436	T	C	ENST00000558480	ENSG00000058335	RASGRF1	TRUE	FALSE
chr15	79006436	T	G	ENST00000558480	ENSG00000058335	RASGRF1	TRUE	FALSE
chr15	79015325	A	C	ENST00000558480	ENSG00000058335	RASGRF1	TRUE	FALSE
chr15	79015325	A	G	ENST00000558480	ENSG00000058335	RASGRF1	TRUE	FALSE
chr15	79015325	A	T	ENST00000558480	ENSG00000058335	RASGRF1	TRUE	FALSE
chr15	79015326	C	A	ENST00000558480	ENSG00000058335	RASGRF1	TRUE	FALSE
chr15	79015326	C	G	ENST00000558480	ENSG00000058335	RASGRF1	TRUE	FALSE
chr15	79015326	C	T	ENST00000558480	ENSG00000058335	RASGRF1	TRUE	FALSE
chr15	79015328	T	A	ENST00000558480	ENSG00000058335	RASGRF1	TRUE	TRUE
chr15	79015337	G	A	ENST00000558480	ENSG00000058335	RASGRF1	TRUE	TRUE
chr15	79015352	T	A	ENST00000558480	ENSG00000058335	RASGRF1	TRUE	TRUE
chr15	79015361	C	A	ENST00000558480	ENSG00000058335	RASGRF1	TRUE	TRUE
chr15	79015364	C	A	ENST00000558480	ENSG00000058335	RASGRF1	TRUE	TRUE
chr15	79015389	G	T	ENST00000558480	ENSG00000058335	RASGRF1	TRUE	TRUE
chr15	79015394	G	A	ENST00000558480	ENSG00000058335	RASGRF1	TRUE	TRUE
chr15	79015407	A	T	ENST00000558480	ENSG00000058335	RASGRF1	TRUE	TRUE
chr15	79015410	C	A	ENST00000558480	ENSG00000058335	RASGRF1	TRUE	FALSE
chr15	79015410	C	G	ENST00000558480	ENSG00000058335	RASGRF1	TRUE	FALSE
chr15	79015410	C	T	ENST00000558480	ENSG00000058335	RASGRF1	TRUE	FALSE
chr15	79015411	T	A	ENST00000558480	ENSG00000058335	RASGRF1	TRUE	FALSE
chr15	79015411	T	C	ENST00000558480	ENSG00000058335	RASGRF1	TRUE	FALSE
chr15	79015411	T	G	ENST00000558480	ENSG00000058335	RASGRF1	TRUE	FALSE
chr15	79017768	A	C	ENST00000558480	ENSG00000058335	RASGRF1	TRUE	FALSE
chr15	79017768	A	G	ENST00000558480	ENSG00000058335	RASGRF1	FALSE	FALSE
chr15	79017768	A	T	ENST00000558480	ENSG00000058335	RASGRF1	TRUE	FALSE
chr15	79017769	C	A	ENST00000558480	ENSG00000058335	RASGRF1	TRUE	FALSE
chr15	79017769	C	G	ENST00000558480	ENSG00000058335	RASGRF1	TRUE	FALSE
chr15	79017769	C	T	ENST00000558480	ENSG00000058335	RASGRF1	TRUE	FALSE
chr15	79017772	G	A	ENST00000558480	ENSG00000058335	RASGRF1
chr15	79017788	C	T	ENST00000558480	ENSG00000058335	RASGRF1
chr15	79017789	C	T	ENST00000558480	ENSG00000058335	RASGRF1
chr15	79017799	T	A	ENST00000558480	ENSG00000058335	RASGRF1
chr15	79017802	C	A	ENST00000558480	ENSG00000058335	RASGRF1	TRUE	TRUE
chr15	79017805	G	A	ENST00000558480	ENSG00000058335	RASGRF1	TRUE	TRUE
chr15	79017808	T	A	ENST00000558480	ENSG00000058335	RASGRF1	TRUE	TRUE
chr15	79017813	G	T	ENST00000558480	ENSG00000058335	RASGRF1	TRUE	TRUE
chr15	79017850	T	A	ENST00000558480	ENSG00000058335	RASGRF1	TRUE	TRUE
chr15	79017856	C	A	ENST00000558480	ENSG00000058335	RASGRF1	TRUE	TRUE
chr15	79017868	T	A	ENST00000558480	ENSG00000058335	RASGRF1	TRUE	TRUE
chr15	79017876	A	T	ENST00000558480	ENSG00000058335	RASGRF1	TRUE	TRUE
chr15	79017892	G	A	ENST00000558480	ENSG00000058335	RASGRF1	TRUE	TRUE
chr15	79017901	C	A	ENST00000558480	ENSG00000058335	RASGRF1	TRUE	TRUE
chr15	79017904	T	A	ENST00000558480	ENSG00000058335	RASGRF1	TRUE	TRUE
chr15	79017907	C	A	ENST00000558480	ENSG00000058335	RASGRF1	FALSE	FALSE
chr15	79017907	C	G	ENST00000558480	ENSG00000058335	RASGRF1	FALSE	FALSE
chr15	79017907	C	T	ENST00000558480	ENSG00000058335	RASGRF1	FALSE	FALSE
chr15	79017908	T	A	ENST00000558480	ENSG00000058335	RASGRF1	FALSE	FALSE
chr15	79017908	T	C	ENST00000558480	ENSG00000058335	RASGRF1	FALSE	FALSE
chr15	79017908	T	G	ENST00000558480	ENSG00000058335	RASGRF1	FALSE	FALSE
chr15	79020039	A	C	ENST00000558480	ENSG00000058335	RASGRF1	TRUE	FALSE
chr15	79020039	A	G	ENST00000558480	ENSG00000058335	RASGRF1	FALSE	FALSE
chr15	79020039	A	T	ENST00000558480	ENSG00000058335	RASGRF1	TRUE	FALSE
chr15	79020040	C	A	ENST00000558480	ENSG00000058335	RASGRF1	TRUE	FALSE
chr15	79020040	C	G	ENST00000558480	ENSG00000058335	RASGRF1	TRUE	FALSE
chr15	79020040	C	T	ENST00000558480	ENSG00000058335	RASGRF1	TRUE	FALSE
chr15	79020044	C	A	ENST00000558480	ENSG00000058335	RASGRF1	TRUE	TRUE
chr15	79020047	C	A	ENST00000558480	ENSG00000058335	RASGRF1	TRUE	TRUE
chr15	79020050	C	A	ENST00000558480	ENSG00000058335	RASGRF1	TRUE	TRUE
chr15	79020059	C	A	ENST00000558480	ENSG00000058335	RASGRF1	TRUE	TRUE
chr15	79020065	C	A	ENST00000558480	ENSG00000058335	RASGRF1	TRUE	TRUE
chr15	79020068	C	A	ENST00000558480	ENSG00000058335	RASGRF1	TRUE	TRUE
chr15	79020070	A	T	ENST00000558480	ENSG00000058335	RASGRF1	TRUE	TRUE
chr15	79020073	A	C	ENST00000558480	ENSG00000058335	RASGRF1	TRUE	TRUE
chr15	79020073	A	T	ENST00000558480	ENSG00000058335	RASGRF1	TRUE	TRUE
chr15	79020078	G	T	ENST00000558480	ENSG00000058335	RASGRF1	TRUE	TRUE
chr15	79020101	C	A	ENST00000558480	ENSG00000058335	RASGRF1	TRUE	TRUE
chr15	79020105	C	A	ENST00000558480	ENSG00000058335	RASGRF1	TRUE	FALSE
chr15	79020105	C	G	ENST00000558480	ENSG00000058335	RASGRF1	TRUE	FALSE
chr15	79020105	C	T	ENST00000558480	ENSG00000058335	RASGRF1	TRUE	FALSE
chr15	79020106	T	A	ENST00000558480	ENSG00000058335	RASGRF1	TRUE	FALSE
chr15	79020106	T	C	ENST00000558480	ENSG00000058335	RASGRF1	TRUE	FALSE
chr15	79020106	T	G	ENST00000558480	ENSG00000058335	RASGRF1	TRUE	FALSE
chr15	79025312	A	C	ENST00000558480	ENSG00000058335	RASGRF1	TRUE	FALSE
chr15	79025312	A	G	ENST00000558480	ENSG00000058335	RASGRF1	FALSE	FALSE
chr15	79025312	A	T	ENST00000558480	ENSG00000058335	RASGRF1	TRUE	FALSE
chr15	79025313	C	A	ENST00000558480	ENSG00000058335	RASGRF1	TRUE	FALSE
chr15	79025313	C	G	ENST00000558480	ENSG00000058335	RASGRF1	TRUE	FALSE
chr15	79025313	C	T	ENST00000558480	ENSG00000058335	RASGRF1	TRUE	FALSE
chr15	79025316	T	A	ENST00000558480	ENSG00000058335	RASGRF1	TRUE	TRUE
chr15	79025321	A	T	ENST00000558480	ENSG00000058335	RASGRF1	TRUE	TRUE
chr15	79025331	T	A	ENST00000558480	ENSG00000058335	RASGRF1	TRUE	TRUE
chr15	79025337	C	A	ENST00000558480	ENSG00000058335	RASGRF1	TRUE	TRUE
chr15	79025346	T	A	ENST00000558480	ENSG00000058335	RASGRF1	TRUE	TRUE
chr15	79025350	A	T	ENST00000558480	ENSG00000058335	RASGRF1	TRUE	TRUE
chr15	79025367	T	A	ENST00000558480	ENSG00000058335	RASGRF1	TRUE	TRUE
chr15	79025380	G	T	ENST00000558480	ENSG00000058335	RASGRF1	TRUE	TRUE
chr15	79025385	G	A	ENST00000558480	ENSG00000058335	RASGRF1	TRUE	TRUE
chr15	79025388	G	A	ENST00000558480	ENSG00000058335	RASGRF1	TRUE	TRUE
chr15	79025391	C	A	ENST00000558480	ENSG00000058335	RASGRF1	TRUE	TRUE
chr15	79025397	C	A	ENST00000558480	ENSG00000058335	RASGRF1	TRUE	TRUE
chr15	79025400	T	A	ENST00000558480	ENSG00000058335	RASGRF1	TRUE	TRUE
chr15	79025403	T	A	ENST00000558480	ENSG00000058335	RASGRF1	TRUE	TRUE
chr15	79025439	T	A	ENST00000558480	ENSG00000058335	RASGRF1	TRUE	TRUE
chr15	79025445	T	A	ENST00000558480	ENSG00000058335	RASGRF1	TRUE	TRUE
chr15	79025448	C	A	ENST00000558480	ENSG00000058335	RASGRF1	TRUE	TRUE
chr15	79025463	G	A	ENST00000558480	ENSG00000058335	RASGRF1	TRUE	TRUE
chr15	79025475	C	A	ENST00000558480	ENSG00000058335	RASGRF1	TRUE	FALSE
chr15	79025475	C	G	ENST00000558480	ENSG00000058335	RASGRF1	TRUE	FALSE
chr15	79025475	C	T	ENST00000558480	ENSG00000058335	RASGRF1	TRUE	FALSE
chr15	79025476	T	A	ENST00000558480	ENSG00000058335	RASGRF1	TRUE	FALSE
chr15	79025476	T	C	ENST00000558480	ENSG00000058335	RASGRF1	TRUE	FALSE
chr15	79025476	T	G	ENST00000558480	ENSG00000058335	RASGRF1	TRUE	FALSE
chr15	79027739	A	C	ENST00000558480	ENSG00000058335	RASGRF1	TRUE	FALSE
chr15	79027739	A	G	ENST00000558480	ENSG00000058335	RASGRF1	FALSE	FALSE
chr15	79027739	A	T	ENST00000558480	ENSG00000058335	RASGRF1	TRUE	FALSE
chr15	79027740	C	A	ENST00000558480	ENSG00000058335	RASGRF1	TRUE	FALSE
chr15	79027740	C	G	ENST00000558480	ENSG00000058335	RASGRF1	TRUE	FALSE
chr15	79027740	C	T	ENST00000558480	ENSG00000058335	RASGRF1	TRUE	FALSE
chr15	79027744	G	A	ENST00000558480	ENSG00000058335	RASGRF1	TRUE	TRUE
chr15	79027747	T	A	ENST00000558480	ENSG00000058335	RASGRF1
chr15	79027759	G	A	ENST00000558480	ENSG00000058335	RASGRF1	TRUE	TRUE
chr15	79027780	C	A	ENST00000558480	ENSG00000058335	RASGRF1	TRUE	TRUE
chr15	79027781	A	T	ENST00000558480	ENSG00000058335	RASGRF1	TRUE	TRUE
chr15	79027789	C	A	ENST00000558480	ENSG00000058335	RASGRF1	TRUE	TRUE
chr15	79027804	C	A	ENST00000558480	ENSG00000058335	RASGRF1	TRUE	TRUE
chr15	79027819	T	A	ENST00000558480	ENSG00000058335	RASGRF1	TRUE	TRUE
chr15	79027831	C	A	ENST00000558480	ENSG00000058335	RASGRF1	TRUE	TRUE
chr15	79027837	C	A	ENST00000558480	ENSG00000058335	RASGRF1	TRUE	TRUE
chr15	79027846	C	A	ENST00000558480	ENSG00000058335	RASGRF1	TRUE	TRUE
chr15	79027860	C	A	ENST00000558480	ENSG00000058335	RASGRF1	TRUE	FALSE
chr15	79027860	C	G	ENST00000558480	ENSG00000058335	RASGRF1	TRUE	FALSE
chr15	79027860	C	T	ENST00000558480	ENSG00000058335	RASGRF1	TRUE	FALSE
chr15	79027861	T	A	ENST00000558480	ENSG00000058335	RASGRF1	TRUE	FALSE
chr15	79027861	T	C	ENST00000558480	ENSG00000058335	RASGRF1	TRUE	FALSE
chr15	79027861	T	G	ENST00000558480	ENSG00000058335	RASGRF1	TRUE	FALSE
chr15	79031398	A	C	ENST00000558480	ENSG00000058335	RASGRF1	TRUE	FALSE
chr15	79031398	A	G	ENST00000558480	ENSG00000058335	RASGRF1	TRUE	FALSE
chr15	79031398	A	T	ENST00000558480	ENSG00000058335	RASGRF1	TRUE	FALSE
chr15	79031399	C	A	ENST00000558480	ENSG00000058335	RASGRF1	TRUE	FALSE
chr15	79031399	C	G	ENST00000558480	ENSG00000058335	RASGRF1	TRUE	FALSE
chr15	79031399	C	T	ENST00000558480	ENSG00000058335	RASGRF1	TRUE	FALSE
chr15	79031401	T	A	ENST00000558480	ENSG00000058335	RASGRF1	TRUE	TRUE
chr15	79031410	C	A	ENST00000558480	ENSG00000058335	RASGRF1	TRUE	TRUE
chr15	79031413	C	A	ENST00000558480	ENSG00000058335	RASGRF1	TRUE	TRUE
chr15	79031419	T	A	ENST00000558480	ENSG00000058335	RASGRF1	TRUE	TRUE
chr15	79031425	T	A	ENST00000558480	ENSG00000058335	RASGRF1	TRUE	TRUE
chr15	79031429	G	C	ENST00000558480	ENSG00000058335	RASGRF1	TRUE	TRUE
chr15	79031429	G	T	ENST00000558480	ENSG00000058335	RASGRF1	TRUE	TRUE
chr15	79031449	C	A	ENST00000558480	ENSG00000058335	RASGRF1	TRUE	TRUE
chr15	79031458	C	A	ENST00000558480	ENSG00000058335	RASGRF1	TRUE	TRUE
chr15	79031482	C	A	ENST00000558480	ENSG00000058335	RASGRF1	TRUE	TRUE
chr15	79031498	G	C	ENST00000558480	ENSG00000058335	RASGRF1	TRUE	TRUE
chr15	79031498	G	T	ENST00000558480	ENSG00000058335	RASGRF1	TRUE	TRUE
chr15	79031510	C	A	ENST00000558480	ENSG00000058335	RASGRF1	TRUE	FALSE
chr15	79031510	C	G	ENST00000558480	ENSG00000058335	RASGRF1	TRUE	FALSE
chr15	79031510	C	T	ENST00000558480	ENSG00000058335	RASGRF1	TRUE	FALSE
chr15	79031511	T	A	ENST00000558480	ENSG00000058335	RASGRF1	TRUE	FALSE
chr15	79031511	T	C	ENST00000558480	ENSG00000058335	RASGRF1	TRUE	FALSE
chr15	79031511	T	G	ENST00000558480	ENSG00000058335	RASGRF1	TRUE	FALSE
chr15	79032121	A	C	ENST00000558480	ENSG00000058335	RASGRF1	TRUE	FALSE
chr15	79032121	A	G	ENST00000558480	ENSG00000058335	RASGRF1	TRUE	FALSE
chr15	79032121	A	T	ENST00000558480	ENSG00000058335	RASGRF1	TRUE	FALSE
chr15	79032122	C	A	ENST00000558480	ENSG00000058335	RASGRF1	TRUE	FALSE
chr15	79032122	C	G	ENST00000558480	ENSG00000058335	RASGRF1	TRUE	FALSE
chr15	79032122	C	T	ENST00000558480	ENSG00000058335	RASGRF1	TRUE	FALSE
chr15	79032125	G	A	ENST00000558480	ENSG00000058335	RASGRF1	TRUE	TRUE
chr15	79032135	G	C	ENST00000558480	ENSG00000058335	RASGRF1	TRUE	TRUE
chr15	79032135	G	T	ENST00000558480	ENSG00000058335	RASGRF1	TRUE	TRUE
chr15	79032152	C	A	ENST00000558480	ENSG00000058335	RASGRF1	TRUE	TRUE
chr15	79032164	C	A	ENST00000558480	ENSG00000058335	RASGRF1	TRUE	TRUE
chr15	79032167	C	A	ENST00000558480	ENSG00000058335	RASGRF1	TRUE	TRUE
chr15	79032168	G	T	ENST00000558480	ENSG00000058335	RASGRF1	TRUE	TRUE
chr15	79032179	T	A	ENST00000558480	ENSG00000058335	RASGRF1	TRUE	TRUE
chr15	79032185	C	A	ENST00000558480	ENSG00000058335	RASGRF1	TRUE	TRUE
chr15	79032186	G	C	ENST00000558480	ENSG00000058335	RASGRF1	TRUE	TRUE
chr15	79032186	G	T	ENST00000558480	ENSG00000058335	RASGRF1	TRUE	TRUE
chr15	79032194	T	A	ENST00000558480	ENSG00000058335	RASGRF1	TRUE	TRUE
chr15	79032203	T	A	ENST00000558480	ENSG00000058335	RASGRF1	TRUE	TRUE
chr15	79032221	G	A	ENST00000558480	ENSG00000058335	RASGRF1	TRUE	TRUE
chr15	79032224	T	A	ENST00000558480	ENSG00000058335	RASGRF1	TRUE	TRUE
chr15	79032225	G	T	ENST00000558480	ENSG00000058335	RASGRF1	TRUE	TRUE
chr15	79032242	G	A	ENST00000558480	ENSG00000058335	RASGRF1	TRUE	TRUE
chr15	79032249	G	C	ENST00000558480	ENSG00000058335	RASGRF1	TRUE	TRUE
chr15	79032249	G	T	ENST00000558480	ENSG00000058335	RASGRF1	TRUE	TRUE
chr15	79032254	G	A	ENST00000558480	ENSG00000058335	RASGRF1	TRUE	TRUE
chr15	79032272	C	A	ENST00000558480	ENSG00000058335	RASGRF1	TRUE	TRUE
chr15	79032275	G	A	ENST00000558480	ENSG00000058335	RASGRF1	TRUE	TRUE
chr15	79032276	G	C	ENST00000558480	ENSG00000058335	RASGRF1	TRUE	TRUE
chr15	79032276	G	T	ENST00000558480	ENSG00000058335	RASGRF1	TRUE	TRUE
chr15	79032317	C	A	ENST00000558480	ENSG00000058335	RASGRF1	TRUE	FALSE
chr15	79032317	C	G	ENST00000558480	ENSG00000058335	RASGRF1	TRUE	FALSE
chr15	79032317	C	T	ENST00000558480	ENSG00000058335	RASGRF1	TRUE	FALSE
chr15	79032318	T	A	ENST00000558480	ENSG00000058335	RASGRF1	TRUE	FALSE
chr15	79032318	T	C	ENST00000558480	ENSG00000058335	RASGRF1	TRUE	FALSE
chr15	79032318	T	G	ENST00000558480	ENSG00000058335	RASGRF1	TRUE	FALSE
chr15	79035129	A	C	ENST00000558480	ENSG00000058335	RASGRF1	TRUE	FALSE
chr15	79035129	A	G	ENST00000558480	ENSG00000058335	RASGRF1	TRUE	FALSE
chr15	79035129	A	T	ENST00000558480	ENSG00000058335	RASGRF1	TRUE	FALSE
chr15	79035130	C	A	ENST00000558480	ENSG00000058335	RASGRF1	TRUE	FALSE
chr15	79035130	C	G	ENST00000558480	ENSG00000058335	RASGRF1	TRUE	FALSE
chr15	79035130	C	T	ENST00000558480	ENSG00000058335	RASGRF1	TRUE	FALSE
chr15	79035147	C	T	ENST00000558480	ENSG00000058335	RASGRF1	TRUE	TRUE
chr15	79035148	C	T	ENST00000558480	ENSG00000058335	RASGRF1	TRUE	TRUE
chr15	79035167	T	A	ENST00000558480	ENSG00000058335	RASGRF1	TRUE	TRUE
chr15	79035176	G	A	ENST00000558480	ENSG00000058335	RASGRF1	TRUE	TRUE
chr15	79035177	G	C	ENST00000558480	ENSG00000058335	RASGRF1	TRUE	TRUE
chr15	79035177	G	T	ENST00000558480	ENSG00000058335	RASGRF1	TRUE	TRUE
chr15	79035188	G	A	ENST00000558480	ENSG00000058335	RASGRF1	TRUE	TRUE
chr15	79035193	A	C	ENST00000558480	ENSG00000058335	RASGRF1	TRUE	TRUE
chr15	79035193	A	T	ENST00000558480	ENSG00000058335	RASGRF1	TRUE	TRUE
chr15	79035209	C	A	ENST00000558480	ENSG00000058335	RASGRF1	TRUE	TRUE
chr15	79035211	C	A	ENST00000558480	ENSG00000058335	RASGRF1	TRUE	FALSE
chr15	79035211	C	G	ENST00000558480	ENSG00000058335	RASGRF1	TRUE	FALSE
chr15	79035211	C	T	ENST00000558480	ENSG00000058335	RASGRF1	TRUE	FALSE
chr15	79035212	T	A	ENST00000558480	ENSG00000058335	RASGRF1	TRUE	FALSE
chr15	79035212	T	C	ENST00000558480	ENSG00000058335	RASGRF1	TRUE	FALSE
chr15	79035212	T	G	ENST00000558480	ENSG00000058335	RASGRF1	TRUE	FALSE
chr15	79046744	A	C	ENST00000558480	ENSG00000058335	RASGRF1	TRUE	FALSE
chr15	79046744	A	G	ENST00000558480	ENSG00000058335	RASGRF1	FALSE	FALSE
chr15	79046744	A	T	ENST00000558480	ENSG00000058335	RASGRF1	TRUE	FALSE
chr15	79046745	C	A	ENST00000558480	ENSG00000058335	RASGRF1	TRUE	FALSE
chr15	79046745	C	G	ENST00000558480	ENSG00000058335	RASGRF1	TRUE	FALSE
chr15	79046745	C	T	ENST00000558480	ENSG00000058335	RASGRF1	TRUE	FALSE
chr15	79046792	T	A	ENST00000558480	ENSG00000058335	RASGRF1	TRUE	TRUE
chr15	79046795	T	A	ENST00000558480	ENSG00000058335	RASGRF1	TRUE	TRUE
chr15	79046852	G	A	ENST00000558480	ENSG00000058335	RASGRF1	TRUE	TRUE
chr15	79046855	G	A	ENST00000558480	ENSG00000058335	RASGRF1	TRUE	TRUE
chr15	79046859	G	C	ENST00000558480	ENSG00000058335	RASGRF1	TRUE	TRUE
chr15	79046859	G	T	ENST00000558480	ENSG00000058335	RASGRF1	TRUE	TRUE
chr15	79046864	C	A	ENST00000558480	ENSG00000058335	RASGRF1	TRUE	TRUE
chr15	79046870	C	A	ENST00000558480	ENSG00000058335	RASGRF1	TRUE	TRUE
chr15	79046876	C	A	ENST00000558480	ENSG00000058335	RASGRF1	TRUE	TRUE
chr15	79046897	G	A	ENST00000558480	ENSG00000058335	RASGRF1	TRUE	TRUE
chr15	79046906	T	A	ENST00000558480	ENSG00000058335	RASGRF1	TRUE	TRUE
chr15	79046929	G	C	ENST00000558480	ENSG00000058335	RASGRF1	TRUE	TRUE
chr15	79046929	G	T	ENST00000558480	ENSG00000058335	RASGRF1	TRUE	TRUE
chr15	79046937	G	C	ENST00000558480	ENSG00000058335	RASGRF1	TRUE	TRUE
chr15	79046937	G	T	ENST00000558480	ENSG00000058335	RASGRF1	TRUE	TRUE
chr15	79046945	G	A	ENST00000558480	ENSG00000058335	RASGRF1	TRUE	TRUE
chr15	79046957	T	A	ENST00000558480	ENSG00000058335	RASGRF1	TRUE	TRUE
chr15	79046958	C	T	ENST00000558480	ENSG00000058335	RASGRF1	TRUE	TRUE
chr15	79046959	C	T	ENST00000558480	ENSG00000058335	RASGRF1	TRUE	TRUE
chr15	79046963	T	A	ENST00000558480	ENSG00000058335	RASGRF1	TRUE	TRUE
chr15	79046970	G	T	ENST00000558480	ENSG00000058335	RASGRF1	TRUE	TRUE
chr15	79046976	C	T	ENST00000558480	ENSG00000058335	RASGRF1	TRUE	TRUE
chr15	79046977	C	T	ENST00000558480	ENSG00000058335	RASGRF1	TRUE	TRUE
chr15	79046996	G	A	ENST00000558480	ENSG00000058335	RASGRF1	TRUE	TRUE
chr15	79047000	C	A	ENST00000558480	ENSG00000058335	RASGRF1	TRUE	FALSE
chr15	79047000	C	G	ENST00000558480	ENSG00000058335	RASGRF1	TRUE	FALSE
chr15	79047000	C	T	ENST00000558480	ENSG00000058335	RASGRF1	TRUE	FALSE
chr15	79047001	T	A	ENST00000558480	ENSG00000058335	RASGRF1	TRUE	FALSE
chr15	79047001	T	C	ENST00000558480	ENSG00000058335	RASGRF1	TRUE	FALSE
chr15	79047001	T	G	ENST00000558480	ENSG00000058335	RASGRF1	TRUE	FALSE
chr15	79049494	A	C	ENST00000558480	ENSG00000058335	RASGRF1	TRUE	FALSE
chr15	79049494	A	G	ENST00000558480	ENSG00000058335	RASGRF1	FALSE	FALSE
chr15	79049494	A	T	ENST00000558480	ENSG00000058335	RASGRF1	TRUE	FALSE
chr15	79049495	C	A	ENST00000558480	ENSG00000058335	RASGRF1	TRUE	FALSE
chr15	79049495	C	G	ENST00000558480	ENSG00000058335	RASGRF1	TRUE	FALSE
chr15	79049495	C	T	ENST00000558480	ENSG00000058335	RASGRF1	TRUE	FALSE
chr15	79049498	T	A	ENST00000558480	ENSG00000058335	RASGRF1	TRUE	TRUE
chr15	79049501	T	A	ENST00000558480	ENSG00000058335	RASGRF1	TRUE	TRUE
chr15	79049507	T	A	ENST00000558480	ENSG00000058335	RASGRF1	TRUE	TRUE
chr15	79049510	T	A	ENST00000558480	ENSG00000058335	RASGRF1	TRUE	TRUE
chr15	79049525	C	A	ENST00000558480	ENSG00000058335	RASGRF1	TRUE	TRUE
chr15	79049546	G	A	ENST00000558480	ENSG00000058335	RASGRF1	TRUE	TRUE
chr15	79049555	G	A	ENST00000558480	ENSG00000058335	RASGRF1	TRUE	TRUE
chr15	79049564	C	A	ENST00000558480	ENSG00000058335	RASGRF1	TRUE	TRUE
chr15	79049573	T	A	ENST00000558480	ENSG00000058335	RASGRF1	TRUE	TRUE
chr15	79049589	C	A	ENST00000558480	ENSG00000058335	RASGRF1	TRUE	FALSE
chr15	79049589	C	G	ENST00000558480	ENSG00000058335	RASGRF1	TRUE	FALSE
chr15	79049589	C	T	ENST00000558480	ENSG00000058335	RASGRF1	TRUE	FALSE
chr15	79049590	T	A	ENST00000558480	ENSG00000058335	RASGRF1	TRUE	FALSE
chr15	79049590	T	C	ENST00000558480	ENSG00000058335	RASGRF1	TRUE	FALSE
chr15	79049590	T	G	ENST00000558480	ENSG00000058335	RASGRF1	TRUE	FALSE
chr15	79058332	A	C	ENST00000558480	ENSG00000058335	RASGRF1	TRUE	FALSE
chr15	79058332	A	G	ENST00000558480	ENSG00000058335	RASGRF1	TRUE	FALSE
chr15	79058332	A	T	ENST00000558480	ENSG00000058335	RASGRF1	TRUE	FALSE
chr15	79058333	C	A	ENST00000558480	ENSG00000058335	RASGRF1	TRUE	FALSE
chr15	79058333	C	G	ENST00000558480	ENSG00000058335	RASGRF1	TRUE	FALSE
chr15	79058333	C	T	ENST00000558480	ENSG00000058335	RASGRF1	TRUE	FALSE
chr15	79058336	C	A	ENST00000558480	ENSG00000058335	RASGRF1	TRUE	TRUE
chr15	79058342	T	A	ENST00000558480	ENSG00000058335	RASGRF1	TRUE	TRUE
chr15	79058351	C	A	ENST00000558480	ENSG00000058335	RASGRF1	TRUE	TRUE
chr15	79058357	C	A	ENST00000558480	ENSG00000058335	RASGRF1	TRUE	TRUE
chr15	79058363	C	A	ENST00000558480	ENSG00000058335	RASGRF1	TRUE	TRUE
chr15	79058372	C	A	ENST00000558480	ENSG00000058335	RASGRF1	TRUE	TRUE
chr15	79058378	G	A	ENST00000558480	ENSG00000058335	RASGRF1	TRUE	TRUE
chr15	79058381	G	A	ENST00000558480	ENSG00000058335	RASGRF1	TRUE	TRUE
chr15	79058390	G	A	ENST00000558480	ENSG00000058335	RASGRF1	TRUE	TRUE
chr15	79058393	T	A	ENST00000558480	ENSG00000058335	RASGRF1	TRUE	TRUE
chr15	79058405	T	A	ENST00000558480	ENSG00000058335	RASGRF1	TRUE	TRUE
chr15	79058408	C	A	ENST00000558480	ENSG00000058335	RASGRF1	TRUE	TRUE
chr15	79058414	C	A	ENST00000558480	ENSG00000058335	RASGRF1	TRUE	TRUE
chr15	79058423	G	A	ENST00000558480	ENSG00000058335	RASGRF1	TRUE	TRUE
chr15	79058436	G	C	ENST00000558480	ENSG00000058335	RASGRF1	TRUE	TRUE
chr15	79058436	G	T	ENST00000558480	ENSG00000058335	RASGRF1	TRUE	TRUE
chr15	79058441	T	A	ENST00000558480	ENSG00000058335	RASGRF1	TRUE	TRUE
chr15	79058444	G	A	ENST00000558480	ENSG00000058335	RASGRF1	TRUE	TRUE
chr15	79058449	A	C	ENST00000558480	ENSG00000058335	RASGRF1	TRUE	TRUE
chr15	79058449	A	T	ENST00000558480	ENSG00000058335	RASGRF1	TRUE	TRUE
chr15	79058456	C	A	ENST00000558480	ENSG00000058335	RASGRF1	TRUE	TRUE
chr15	79058462	C	A	ENST00000558480	ENSG00000058335	RASGRF1	TRUE	TRUE
chr15	79058478	G	C	ENST00000558480	ENSG00000058335	RASGRF1	TRUE	TRUE
chr15	79058478	G	T	ENST00000558480	ENSG00000058335	RASGRF1	TRUE	TRUE
chr15	79058482	C	A	ENST00000558480	ENSG00000058335	RASGRF1	TRUE	FALSE
chr15	79058482	C	G	ENST00000558480	ENSG00000058335	RASGRF1	TRUE	FALSE
chr15	79058482	C	T	ENST00000558480	ENSG00000058335	RASGRF1	TRUE	FALSE
chr15	79058483	T	A	ENST00000558480	ENSG00000058335	RASGRF1	TRUE	FALSE
chr15	79058483	T	C	ENST00000558480	ENSG00000058335	RASGRF1	TRUE	FALSE
chr15	79058483	T	G	ENST00000558480	ENSG00000058335	RASGRF1	TRUE	FALSE
chr15	79064418	A	C	ENST00000558480	ENSG00000058335	RASGRF1	TRUE	FALSE
chr15	79064418	A	G	ENST00000558480	ENSG00000058335	RASGRF1	FALSE	FALSE
chr15	79064418	A	T	ENST00000558480	ENSG00000058335	RASGRF1	TRUE	FALSE
chr15	79064419	C	A	ENST00000558480	ENSG00000058335	RASGRF1	TRUE	FALSE
chr15	79064419	C	G	ENST00000558480	ENSG00000058335	RASGRF1	TRUE	FALSE
chr15	79064419	C	T	ENST00000558480	ENSG00000058335	RASGRF1	TRUE	FALSE
chr15	79064443	C	T	ENST00000558480	ENSG00000058335	RASGRF1	TRUE	TRUE
chr15	79064444	C	T	ENST00000558480	ENSG00000058335	RASGRF1	TRUE	TRUE
chr15	79064448	C	A	ENST00000558480	ENSG00000058335	RASGRF1	TRUE	TRUE
chr15	79064452	A	T	ENST00000558480	ENSG00000058335	RASGRF1	TRUE	TRUE
chr15	79064460	T	A	ENST00000558480	ENSG00000058335	RASGRF1	TRUE	TRUE
chr15	79064469	C	A	ENST00000558480	ENSG00000058335	RASGRF1	TRUE	TRUE
chr15	79064481	C	A	ENST00000558480	ENSG00000058335	RASGRF1	TRUE	TRUE
chr15	79064483	A	T	ENST00000558480	ENSG00000058335	RASGRF1	TRUE	TRUE
chr15	79064490	T	A	ENST00000558480	ENSG00000058335	RASGRF1	TRUE	TRUE
chr15	79064493	G	A	ENST00000558480	ENSG00000058335	RASGRF1	TRUE	TRUE
chr15	79064499	C	A	ENST00000558480	ENSG00000058335	RASGRF1	TRUE	TRUE
chr15	79064521	G	C	ENST00000558480	ENSG00000058335	RASGRF1	TRUE	TRUE
chr15	79064521	G	T	ENST00000558480	ENSG00000058335	RASGRF1	TRUE	TRUE
chr15	79064527	C	A	ENST00000558480	ENSG00000058335	RASGRF1	TRUE	FALSE
chr15	79064527	C	G	ENST00000558480	ENSG00000058335	RASGRF1	TRUE	FALSE
chr15	79064527	C	T	ENST00000558480	ENSG00000058335	RASGRF1	TRUE	FALSE
chr15	79064528	T	A	ENST00000558480	ENSG00000058335	RASGRF1	TRUE	FALSE
chr15	79064528	T	C	ENST00000558480	ENSG00000058335	RASGRF1	TRUE	FALSE
chr15	79064528	T	G	ENST00000558480	ENSG00000058335	RASGRF1	TRUE	FALSE
chr15	79090221	A	C	ENST00000558480	ENSG00000058335	RASGRF1	TRUE	FALSE
chr15	79090221	A	G	ENST00000558480	ENSG00000058335	RASGRF1	TRUE	FALSE
chr15	79090221	A	T	ENST00000558480	ENSG00000058335	RASGRF1	TRUE	FALSE
chr15	79090222	C	A	ENST00000558480	ENSG00000058335	RASGRF1	TRUE	FALSE
chr15	79090222	C	G	ENST00000558480	ENSG00000058335	RASGRF1	TRUE	FALSE
chr15	79090222	C	T	ENST00000558480	ENSG00000058335	RASGRF1	TRUE	FALSE
chr15	79090225	G	A	ENST00000558480	ENSG00000058335	RASGRF1	TRUE	TRUE
chr15	79090228	T	A	ENST00000558480	ENSG00000058335	RASGRF1	TRUE	TRUE
chr15	79090231	C	A	ENST00000558480	ENSG00000058335	RASGRF1	TRUE	TRUE
chr15	79090240	C	A	ENST00000558480	ENSG00000058335	RASGRF1	TRUE	TRUE
chr15	79090243	T	A	ENST00000558480	ENSG00000058335	RASGRF1	TRUE	TRUE
chr15	79090248	G	T	ENST00000558480	ENSG00000058335	RASGRF1	TRUE	TRUE
chr15	79090261	T	A	ENST00000558480	ENSG00000058335	RASGRF1	TRUE	TRUE
chr15	79090280	G	T	ENST00000558480	ENSG00000058335	RASGRF1	TRUE	TRUE
chr15	79090286	G	T	ENST00000558480	ENSG00000058335	RASGRF1	TRUE	TRUE
chr15	79090294	C	A	ENST00000558480	ENSG00000058335	RASGRF1	TRUE	TRUE
chr15	79090301	G	C	ENST00000558480	ENSG00000058335	RASGRF1	TRUE	TRUE
chr15	79090301	G	T	ENST00000558480	ENSG00000058335	RASGRF1	TRUE	TRUE
chr15	79090311	G	T	ENST00000558480	ENSG00000058335	RASGRF1	TRUE	TRUE
chr15	79090320	G	T	ENST00000558480	ENSG00000058335	RASGRF1	TRUE	TRUE
chr15	79090326	G	T	ENST00000558480	ENSG00000058335	RASGRF1	TRUE	TRUE
chr15	79090336	C	A	ENST00000558480	ENSG00000058335	RASGRF1	TRUE	TRUE
chr15	79090340	G	C	ENST00000558480	ENSG00000058335	RASGRF1	TRUE	TRUE
chr15	79090340	G	T	ENST00000558480	ENSG00000058335	RASGRF1	TRUE	TRUE
chr15	79090357	G	A	ENST00000558480	ENSG00000058335	RASGRF1	TRUE	TRUE
chr15	79090370	C	T	ENST00000558480	ENSG00000058335	RASGRF1	TRUE	TRUE
chr15	79090371	C	T	ENST00000558480	ENSG00000058335	RASGRF1	TRUE	TRUE
chr15	79090375	T	A	ENST00000558480	ENSG00000058335	RASGRF1	TRUE	TRUE
chr15	79090381	G	A	ENST00000558480	ENSG00000058335	RASGRF1	TRUE	TRUE
chr15	79090382	C	T	ENST00000558480	ENSG00000058335	RASGRF1	TRUE	TRUE
chr15	79090383	C	T	ENST00000558480	ENSG00000058335	RASGRF1	TRUE	TRUE
chr15	79090387	T	A	ENST00000558480	ENSG00000058335	RASGRF1	TRUE	TRUE
chr15	79090398	G	T	ENST00000558480	ENSG00000058335	RASGRF1	TRUE	TRUE
chr15	79090408	T	A	ENST00000558480	ENSG00000058335	RASGRF1	TRUE	TRUE
chr15	79090415	G	C	ENST00000558480	ENSG00000058335	RASGRF1	TRUE	TRUE
chr15	79090415	G	T	ENST00000558480	ENSG00000058335	RASGRF1	TRUE	TRUE
chr15	79090423	T	A	ENST00000558480	ENSG00000058335	RASGRF1	TRUE	TRUE
chr15	79090438	T	A	ENST00000558480	ENSG00000058335	RASGRF1	TRUE	FALSE
chr15	79090453	C	A	ENST00000558480	ENSG00000058335	RASGRF1	FALSE	FALSE
chr15	79090492	T	A	ENST00000558480	ENSG00000058335	RASGRF1	FALSE	FALSE
chr15	79090495	G	A	ENST00000558480	ENSG00000058335	RASGRF1	FALSE	FALSE
chr15	79283229	G	A	ENST00000421388	ENSG00000235711	ANKRD34C	FALSE	FALSE
chr15	79283229	G	C	ENST00000421388	ENSG00000235711	ANKRD34C	FALSE	FALSE
chr15	79283229	G	T	ENST00000421388	ENSG00000235711	ANKRD34C	FALSE	FALSE
chr15	79283230	T	A	ENST00000421388	ENSG00000235711	ANKRD34C	FALSE	FALSE
chr15	79283230	T	C	ENST00000421388	ENSG00000235711	ANKRD34C	FALSE	FALSE
chr15	79283230	T	G	ENST00000421388	ENSG00000235711	ANKRD34C	FALSE	FALSE
chr15	79293239	A	C	ENST00000421388	ENSG00000235711	ANKRD34C	TRUE	FALSE
chr15	79293239	A	G	ENST00000421388	ENSG00000235711	ANKRD34C	TRUE	FALSE
chr15	79293239	A	T	ENST00000421388	ENSG00000235711	ANKRD34C	TRUE	FALSE
chr15	79293240	G	A	ENST00000421388	ENSG00000235711	ANKRD34C	TRUE	FALSE
chr15	79293240	G	C	ENST00000421388	ENSG00000235711	ANKRD34C	TRUE	FALSE
chr15	79293240	G	T	ENST00000421388	ENSG00000235711	ANKRD34C	TRUE	FALSE
chr15	79293303	G	T	ENST00000421388	ENSG00000235711	ANKRD34C	FALSE	FALSE
chr15	79293307	T	A	ENST00000421388	ENSG00000235711	ANKRD34C	FALSE	FALSE
chr15	79293307	T	G	ENST00000421388	ENSG00000235711	ANKRD34C	FALSE	FALSE
chr15	79293318	G	T	ENST00000421388	ENSG00000235711	ANKRD34C	FALSE	FALSE
chr15	79293328	T	A	ENST00000421388	ENSG00000235711	ANKRD34C	FALSE	FALSE
chr15	79293331	T	A	ENST00000421388	ENSG00000235711	ANKRD34C	FALSE	FALSE
chr15	79293331	T	G	ENST00000421388	ENSG00000235711	ANKRD34C	FALSE	FALSE
chr15	79293333	A	T	ENST00000421388	ENSG00000235711	ANKRD34C	FALSE	FALSE
chr15	79293343	G	A	ENST00000421388	ENSG00000235711	ANKRD34C	FALSE	FALSE
chr15	79293344	G	A	ENST00000421388	ENSG00000235711	ANKRD34C	FALSE	FALSE
chr15	79293361	T	A	ENST00000421388	ENSG00000235711	ANKRD34C	FALSE	FALSE
chr15	79293376	T	A	ENST00000421388	ENSG00000235711	ANKRD34C	FALSE	FALSE
chr15	79293378	G	T	ENST00000421388	ENSG00000235711	ANKRD34C	FALSE	FALSE
chr15	79293384	G	T	ENST00000421388	ENSG00000235711	ANKRD34C	FALSE	FALSE
chr15	79293392	T	A	ENST00000421388	ENSG00000235711	ANKRD34C	FALSE	FALSE
chr15	79293392	T	G	ENST00000421388	ENSG00000235711	ANKRD34C	FALSE	FALSE
chr15	79293399	G	T	ENST00000421388	ENSG00000235711	ANKRD34C	FALSE	FALSE
chr15	79293411	A	T	ENST00000421388	ENSG00000235711	ANKRD34C	FALSE	FALSE
chr15	79293417	G	T	ENST00000421388	ENSG00000235711	ANKRD34C	FALSE	FALSE
chr15	79293440	C	A	ENST00000421388	ENSG00000235711	ANKRD34C	FALSE	FALSE
chr15	79293447	A	T	ENST00000421388	ENSG00000235711	ANKRD34C	FALSE	FALSE
chr15	79293459	C	T	ENST00000421388	ENSG00000235711	ANKRD34C	FALSE	FALSE
chr15	79293462	C	T	ENST00000421388	ENSG00000235711	ANKRD34C	FALSE	FALSE
chr15	79293474	A	T	ENST00000421388	ENSG00000235711	ANKRD34C	FALSE	FALSE
chr15	79293480	A	T	ENST00000421388	ENSG00000235711	ANKRD34C	FALSE	FALSE
chr15	79293489	A	T	ENST00000421388	ENSG00000235711	ANKRD34C	FALSE	FALSE
chr15	79293494	C	A	ENST00000421388	ENSG00000235711	ANKRD34C	FALSE	FALSE
chr15	79293494	C	G	ENST00000421388	ENSG00000235711	ANKRD34C	FALSE	FALSE
chr15	79293525	C	T	ENST00000421388	ENSG00000235711	ANKRD34C	FALSE	FALSE
chr15	79293531	A	T	ENST00000421388	ENSG00000235711	ANKRD34C	FALSE	FALSE
chr15	79293540	A	T	ENST00000421388	ENSG00000235711	ANKRD34C	FALSE	FALSE
chr15	79293563	T	A	ENST00000421388	ENSG00000235711	ANKRD34C	FALSE	FALSE
chr15	79293567	A	T	ENST00000421388	ENSG00000235711	ANKRD34C	FALSE	FALSE
chr15	79293570	A	T	ENST00000421388	ENSG00000235711	ANKRD34C	FALSE	FALSE
chr15	79293579	G	T	ENST00000421388	ENSG00000235711	ANKRD34C	FALSE	FALSE
chr15	79293582	G	T	ENST00000421388	ENSG00000235711	ANKRD34C	FALSE	FALSE
chr15	79293595	T	A	ENST00000421388	ENSG00000235711	ANKRD34C	FALSE	FALSE
chr15	79293595	T	G	ENST00000421388	ENSG00000235711	ANKRD34C	FALSE	FALSE
chr15	79293598	T	A	ENST00000421388	ENSG00000235711	ANKRD34C	FALSE	FALSE
chr15	79293598	T	G	ENST00000421388	ENSG00000235711	ANKRD34C	FALSE	FALSE
chr15	79293603	G	T	ENST00000421388	ENSG00000235711	ANKRD34C	FALSE	FALSE
chr15	79293609	G	T	ENST00000421388	ENSG00000235711	ANKRD34C	FALSE	FALSE
chr15	79293627	G	T	ENST00000421388	ENSG00000235711	ANKRD34C	FALSE	FALSE
chr15	79293646	C	A	ENST00000421388	ENSG00000235711	ANKRD34C	FALSE	FALSE
chr15	79293646	C	G	ENST00000421388	ENSG00000235711	ANKRD34C	FALSE	FALSE
chr15	79293659	T	A	ENST00000421388	ENSG00000235711	ANKRD34C	FALSE	FALSE
chr15	79293659	T	G	ENST00000421388	ENSG00000235711	ANKRD34C	FALSE	FALSE
chr15	79293678	A	T	ENST00000421388	ENSG00000235711	ANKRD34C	FALSE	FALSE
chr15	79293688	T	A	ENST00000421388	ENSG00000235711	ANKRD34C	FALSE	FALSE
chr15	79293690	A	T	ENST00000421388	ENSG00000235711	ANKRD34C	FALSE	FALSE
chr15	79293710	C	A	ENST00000421388	ENSG00000235711	ANKRD34C	FALSE	FALSE
chr15	79293711	A	T	ENST00000421388	ENSG00000235711	ANKRD34C	FALSE	FALSE
chr15	79293717	A	T	ENST00000421388	ENSG00000235711	ANKRD34C	FALSE	FALSE
chr15	79293723	A	T	ENST00000421388	ENSG00000235711	ANKRD34C	FALSE	FALSE
chr15	79293726	G	T	ENST00000421388	ENSG00000235711	ANKRD34C	FALSE	FALSE
chr15	79293750	A	T	ENST00000421388	ENSG00000235711	ANKRD34C	FALSE	FALSE
chr15	79293754	C	A	ENST00000421388	ENSG00000235711	ANKRD34C	FALSE	FALSE
chr15	79293760	C	A	ENST00000421388	ENSG00000235711	ANKRD34C	FALSE	FALSE
chr15	79293760	C	G	ENST00000421388	ENSG00000235711	ANKRD34C	FALSE	FALSE
chr15	79293768	A	T	ENST00000421388	ENSG00000235711	ANKRD34C	FALSE	FALSE
chr15	79293777	A	T	ENST00000421388	ENSG00000235711	ANKRD34C	FALSE	FALSE
chr15	79293780	C	T	ENST00000421388	ENSG00000235711	ANKRD34C	FALSE	FALSE
chr15	79293785	T	A	ENST00000421388	ENSG00000235711	ANKRD34C	FALSE	FALSE
chr15	79293785	T	G	ENST00000421388	ENSG00000235711	ANKRD34C	FALSE	FALSE
chr15	79293802	C	A	ENST00000421388	ENSG00000235711	ANKRD34C	FALSE	FALSE
chr15	79293802	C	G	ENST00000421388	ENSG00000235711	ANKRD34C	FALSE	FALSE
chr15	79293807	A	T	ENST00000421388	ENSG00000235711	ANKRD34C	FALSE	FALSE
chr15	79293813	G	T	ENST00000421388	ENSG00000235711	ANKRD34C	FALSE	FALSE
chr15	79293826	C	A	ENST00000421388	ENSG00000235711	ANKRD34C	FALSE	FALSE
chr15	79293826	C	G	ENST00000421388	ENSG00000235711	ANKRD34C	FALSE	FALSE
chr15	79293839	T	A	ENST00000421388	ENSG00000235711	ANKRD34C	FALSE	FALSE
chr15	79293858	G	T	ENST00000421388	ENSG00000235711	ANKRD34C	FALSE	FALSE
chr15	79293864	A	T	ENST00000421388	ENSG00000235711	ANKRD34C	FALSE	FALSE
chr15	79293894	G	T	ENST00000421388	ENSG00000235711	ANKRD34C	FALSE	FALSE
chr15	79293897	A	T	ENST00000421388	ENSG00000235711	ANKRD34C	FALSE	FALSE
chr15	79293900	G	T	ENST00000421388	ENSG00000235711	ANKRD34C	FALSE	FALSE
chr15	79293921	C	T	ENST00000421388	ENSG00000235711	ANKRD34C	FALSE	FALSE
chr15	79293944	T	A	ENST00000421388	ENSG00000235711	ANKRD34C	FALSE	FALSE
chr15	79293954	A	T	ENST00000421388	ENSG00000235711	ANKRD34C	FALSE	FALSE
chr15	79293966	G	T	ENST00000421388	ENSG00000235711	ANKRD34C	FALSE	FALSE
chr15	79293976	C	A	ENST00000421388	ENSG00000235711	ANKRD34C	FALSE	FALSE
chr15	79293976	C	G	ENST00000421388	ENSG00000235711	ANKRD34C	FALSE	FALSE
chr15	79293987	A	T	ENST00000421388	ENSG00000235711	ANKRD34C	FALSE	FALSE
chr15	79294002	A	T	ENST00000421388	ENSG00000235711	ANKRD34C	FALSE	FALSE
chr15	79294015	T	A	ENST00000421388	ENSG00000235711	ANKRD34C	FALSE	FALSE
chr15	79294020	C	T	ENST00000421388	ENSG00000235711	ANKRD34C	FALSE	FALSE
chr15	79294026	A	T	ENST00000421388	ENSG00000235711	ANKRD34C	FALSE	FALSE
chr15	79294035	C	T	ENST00000421388	ENSG00000235711	ANKRD34C	FALSE	FALSE
chr15	79294041	G	T	ENST00000421388	ENSG00000235711	ANKRD34C	FALSE	FALSE
chr15	79294048	G	A	ENST00000421388	ENSG00000235711	ANKRD34C	FALSE	FALSE
chr15	79294049	G	A	ENST00000421388	ENSG00000235711	ANKRD34C	FALSE	FALSE
chr15	79294066	C	A	ENST00000421388	ENSG00000235711	ANKRD34C	FALSE	FALSE
chr15	79294081	C	A	ENST00000421388	ENSG00000235711	ANKRD34C	FALSE	FALSE
chr15	79294089	C	T	ENST00000421388	ENSG00000235711	ANKRD34C	FALSE	FALSE
chr15	79294095	G	T	ENST00000421388	ENSG00000235711	ANKRD34C	FALSE	FALSE
chr15	79294122	G	T	ENST00000421388	ENSG00000235711	ANKRD34C	FALSE	FALSE
chr15	79294131	A	T	ENST00000421388	ENSG00000235711	ANKRD34C	FALSE	FALSE
chr15	79294158	A	T	ENST00000421388	ENSG00000235711	ANKRD34C	FALSE	FALSE
chr15	79294176	A	T	ENST00000421388	ENSG00000235711	ANKRD34C	FALSE	FALSE
chr15	79294197	A	T	ENST00000421388	ENSG00000235711	ANKRD34C	FALSE	FALSE
chr15	79294227	G	T	ENST00000421388	ENSG00000235711	ANKRD34C	FALSE	FALSE
chr15	79294230	C	T	ENST00000421388	ENSG00000235711	ANKRD34C	FALSE	FALSE
chr15	79294239	A	T	ENST00000421388	ENSG00000235711	ANKRD34C	FALSE	FALSE
chr15	79294255	C	A	ENST00000421388	ENSG00000235711	ANKRD34C	FALSE	FALSE
chr15	79294255	C	G	ENST00000421388	ENSG00000235711	ANKRD34C	FALSE	FALSE
chr15	79294270	G	A	ENST00000421388	ENSG00000235711	ANKRD34C	FALSE	FALSE
chr15	79294271	G	A	ENST00000421388	ENSG00000235711	ANKRD34C	FALSE	FALSE
chr15	79294272	A	T	ENST00000421388	ENSG00000235711	ANKRD34C	FALSE	FALSE
chr15	79294283	T	A	ENST00000421388	ENSG00000235711	ANKRD34C	FALSE	FALSE
chr15	79294283	T	G	ENST00000421388	ENSG00000235711	ANKRD34C	FALSE	FALSE
chr15	79294284	G	T	ENST00000421388	ENSG00000235711	ANKRD34C	FALSE	FALSE
chr15	79294287	A	T	ENST00000421388	ENSG00000235711	ANKRD34C	FALSE	FALSE
chr15	79294293	C	T	ENST00000421388	ENSG00000235711	ANKRD34C	FALSE	FALSE
chr15	79294320	A	T	ENST00000421388	ENSG00000235711	ANKRD34C	FALSE	FALSE
chr15	79294323	G	T	ENST00000421388	ENSG00000235711	ANKRD34C	FALSE	FALSE
chr15	79294341	C	T	ENST00000421388	ENSG00000235711	ANKRD34C	FALSE	FALSE
chr15	79294344	G	T	ENST00000421388	ENSG00000235711	ANKRD34C	FALSE	FALSE
chr15	79294347	A	T	ENST00000421388	ENSG00000235711	ANKRD34C	FALSE	FALSE
chr15	79294352	T	A	ENST00000421388	ENSG00000235711	ANKRD34C	FALSE	FALSE
chr15	79294366	C	A	ENST00000421388	ENSG00000235711	ANKRD34C	FALSE	FALSE
chr15	79294366	C	G	ENST00000421388	ENSG00000235711	ANKRD34C	FALSE	FALSE
chr15	79294368	G	T	ENST00000421388	ENSG00000235711	ANKRD34C	FALSE	FALSE
chr15	79294383	A	T	ENST00000421388	ENSG00000235711	ANKRD34C	FALSE	FALSE
chr15	79294386	G	T	ENST00000421388	ENSG00000235711	ANKRD34C	FALSE	FALSE
chr15	79294401	A	T	ENST00000421388	ENSG00000235711	ANKRD34C	FALSE	FALSE
chr15	79294405	G	A	ENST00000421388	ENSG00000235711	ANKRD34C	FALSE	FALSE
chr15	79294406	G	A	ENST00000421388	ENSG00000235711	ANKRD34C	FALSE	FALSE
chr15	79294410	G	T	ENST00000421388	ENSG00000235711	ANKRD34C	FALSE	FALSE
chr15	79294424	T	A	ENST00000421388	ENSG00000235711	ANKRD34C	FALSE	FALSE
chr15	79294424	T	G	ENST00000421388	ENSG00000235711	ANKRD34C	FALSE	FALSE
chr15	79294429	T	A	ENST00000421388	ENSG00000235711	ANKRD34C	FALSE	FALSE
chr15	79294429	T	G	ENST00000421388	ENSG00000235711	ANKRD34C	FALSE	FALSE
chr15	79294437	C	T	ENST00000421388	ENSG00000235711	ANKRD34C	FALSE	FALSE
chr15	79294473	G	T	ENST00000421388	ENSG00000235711	ANKRD34C	FALSE	FALSE
chr15	79294482	A	T	ENST00000421388	ENSG00000235711	ANKRD34C	FALSE	FALSE
chr15	79294485	G	T	ENST00000421388	ENSG00000235711	ANKRD34C	FALSE	FALSE
chr15	79294492	T	A	ENST00000421388	ENSG00000235711	ANKRD34C	FALSE	FALSE
chr15	79294492	T	G	ENST00000421388	ENSG00000235711	ANKRD34C	FALSE	FALSE
chr15	79294497	A	T	ENST00000421388	ENSG00000235711	ANKRD34C	FALSE	FALSE
chr15	79294500	A	T	ENST00000421388	ENSG00000235711	ANKRD34C	FALSE	FALSE
chr15	79294503	A	T	ENST00000421388	ENSG00000235711	ANKRD34C	FALSE	FALSE
chr15	79294522	T	A	ENST00000421388	ENSG00000235711	ANKRD34C	FALSE	FALSE
chr15	79294545	G	T	ENST00000421388	ENSG00000235711	ANKRD34C	FALSE	FALSE
chr15	79294582	C	A	ENST00000421388	ENSG00000235711	ANKRD34C	FALSE	FALSE
chr15	79294582	C	G	ENST00000421388	ENSG00000235711	ANKRD34C	FALSE	FALSE
chr15	79294611	G	T	ENST00000421388	ENSG00000235711	ANKRD34C	FALSE	FALSE
chr15	79294614	C	T	ENST00000421388	ENSG00000235711	ANKRD34C	FALSE	FALSE
chr15	79294617	C	T	ENST00000421388	ENSG00000235711	ANKRD34C	FALSE	FALSE
chr15	79294626	G	T	ENST00000421388	ENSG00000235711	ANKRD34C	FALSE	FALSE
chr15	79294681	T	A	ENST00000421388	ENSG00000235711	ANKRD34C	FALSE	FALSE
chr15	79294681	T	G	ENST00000421388	ENSG00000235711	ANKRD34C	FALSE	FALSE
chr15	79294716	A	T	ENST00000421388	ENSG00000235711	ANKRD34C	FALSE	FALSE
chr15	79294728	A	T	ENST00000421388	ENSG00000235711	ANKRD34C	FALSE	FALSE
chr15	79294739	C	A	ENST00000421388	ENSG00000235711	ANKRD34C	FALSE	FALSE
chr15	79294756	T	A	ENST00000421388	ENSG00000235711	ANKRD34C	FALSE	FALSE
chr15	79294756	T	G	ENST00000421388	ENSG00000235711	ANKRD34C	FALSE	FALSE
chr15	79294758	A	T	ENST00000421388	ENSG00000235711	ANKRD34C	FALSE	FALSE
chr15	79294786	C	A	ENST00000421388	ENSG00000235711	ANKRD34C	FALSE	FALSE
chr15	79294786	C	G	ENST00000421388	ENSG00000235711	ANKRD34C	FALSE	FALSE
chr15	79294791	A	T	ENST00000421388	ENSG00000235711	ANKRD34C	FALSE	FALSE
chr15	79294794	A	T	ENST00000421388	ENSG00000235711	ANKRD34C	FALSE	FALSE
chr15	79294804	T	A	ENST00000421388	ENSG00000235711	ANKRD34C	FALSE	FALSE
chr15	79294804	T	G	ENST00000421388	ENSG00000235711	ANKRD34C	FALSE	FALSE
chr15	79294806	A	T	ENST00000421388	ENSG00000235711	ANKRD34C	FALSE	FALSE
chr15	79294812	A	T	ENST00000421388	ENSG00000235711	ANKRD34C	FALSE	FALSE
chr15	79294815	A	T	ENST00000421388	ENSG00000235711	ANKRD34C	FALSE	FALSE
chr15	79294818	A	T	ENST00000421388	ENSG00000235711	ANKRD34C	FALSE	FALSE
chr15	79294827	A	T	ENST00000421388	ENSG00000235711	ANKRD34C	FALSE	FALSE
chr15	79294842	C	T	ENST00000421388	ENSG00000235711	ANKRD34C	FALSE	FALSE
chr15	79294848	G	T	ENST00000421388	ENSG00000235711	ANKRD34C	FALSE	FALSE
chr15	79294851	C	T	ENST00000421388	ENSG00000235711	ANKRD34C	FALSE	FALSE
chr15	79294857	A	T	ENST00000421388	ENSG00000235711	ANKRD34C	FALSE	FALSE
chr15	79294860	C	T	ENST00000421388	ENSG00000235711	ANKRD34C	FALSE	FALSE
chr15	79294875	G	T	ENST00000421388	ENSG00000235711	ANKRD34C	FALSE	FALSE
chr15	79294878	G	T	ENST00000421388	ENSG00000235711	ANKRD34C	FALSE	FALSE
chr15	79311313	G	T	ENST00000299705	ENSG00000166557	TMED3	TRUE	FALSE
chr15	79311316	C	T	ENST00000299705	ENSG00000166557	TMED3	TRUE	FALSE
chr15	79311324	C	A	ENST00000299705	ENSG00000166557	TMED3	TRUE	TRUE
chr15	79311331	G	T	ENST00000299705	ENSG00000166557	TMED3	TRUE	TRUE
chr15	79311343	G	T	ENST00000299705	ENSG00000166557	TMED3	TRUE	TRUE
chr15	79311361	A	T	ENST00000299705	ENSG00000166557	TMED3	TRUE	TRUE
chr15	79311364	C	T	ENST00000299705	ENSG00000166557	TMED3	TRUE	TRUE
chr15	79311369	C	A	ENST00000299705	ENSG00000166557	TMED3	TRUE	TRUE
chr15	79311376	G	T	ENST00000299705	ENSG00000166557	TMED3	TRUE	TRUE
chr15	79311379	G	T	ENST00000299705	ENSG00000166557	TMED3	TRUE	TRUE
chr15	79311385	G	T	ENST00000299705	ENSG00000166557	TMED3	TRUE	TRUE
chr15	79311388	C	T	ENST00000299705	ENSG00000166557	TMED3	TRUE	TRUE
chr15	79311397	A	T	ENST00000299705	ENSG00000166557	TMED3	TRUE	TRUE
chr15	79311414	C	A	ENST00000299705	ENSG00000166557	TMED3	TRUE	TRUE
chr15	79311414	C	G	ENST00000299705	ENSG00000166557	TMED3	TRUE	TRUE
chr15	79311415	C	T	ENST00000299705	ENSG00000166557	TMED3	TRUE	TRUE
chr15	79311418	G	A	ENST00000299705	ENSG00000166557	TMED3	TRUE	FALSE
chr15	79311418	G	C	ENST00000299705	ENSG00000166557	TMED3	TRUE	FALSE
chr15	79311418	G	T	ENST00000299705	ENSG00000166557	TMED3	TRUE	FALSE
chr15	79311419	T	A	ENST00000299705	ENSG00000166557	TMED3	TRUE	FALSE
chr15	79311419	T	C	ENST00000299705	ENSG00000166557	TMED3	FALSE	FALSE
chr15	79311419	T	G	ENST00000299705	ENSG00000166557	TMED3	TRUE	FALSE
chr15	79313755	A	C	ENST00000299705	ENSG00000166557	TMED3	TRUE	FALSE
chr15	79313755	A	G	ENST00000299705	ENSG00000166557	TMED3	TRUE	FALSE
chr15	79313755	A	T	ENST00000299705	ENSG00000166557	TMED3	TRUE	FALSE
chr15	79313756	G	A	ENST00000299705	ENSG00000166557	TMED3	TRUE	FALSE
chr15	79313756	G	C	ENST00000299705	ENSG00000166557	TMED3	TRUE	FALSE
chr15	79313756	G	T	ENST00000299705	ENSG00000166557	TMED3	TRUE	FALSE
chr15	79313766	G	T	ENST00000299705	ENSG00000166557	TMED3	TRUE	TRUE
chr15	79313777	C	A	ENST00000299705	ENSG00000166557	TMED3	TRUE	TRUE
chr15	79313777	C	G	ENST00000299705	ENSG00000166557	TMED3	TRUE	TRUE
chr15	79313789	C	A	ENST00000299705	ENSG00000166557	TMED3	TRUE	TRUE
chr15	79313792	T	A	ENST00000299705	ENSG00000166557	TMED3	TRUE	TRUE
chr15	79313792	T	G	ENST00000299705	ENSG00000166557	TMED3	TRUE	TRUE
chr15	79313796	G	T	ENST00000299705	ENSG00000166557	TMED3	TRUE	TRUE
chr15	79313805	C	T	ENST00000299705	ENSG00000166557	TMED3	TRUE	TRUE
chr15	79313822	C	A	ENST00000299705	ENSG00000166557	TMED3	TRUE	TRUE
chr15	79313822	C	G	ENST00000299705	ENSG00000166557	TMED3	TRUE	TRUE
chr15	79313823	A	T	ENST00000299705	ENSG00000166557	TMED3	TRUE	TRUE
chr15	79313826	G	T	ENST00000299705	ENSG00000166557	TMED3	TRUE	TRUE
chr15	79313832	A	T	ENST00000299705	ENSG00000166557	TMED3	TRUE	TRUE
chr15	79313835	A	T	ENST00000299705	ENSG00000166557	TMED3	TRUE	TRUE
chr15	79313838	C	T	ENST00000299705	ENSG00000166557	TMED3	TRUE	TRUE
chr15	79313843	C	A	ENST00000299705	ENSG00000166557	TMED3	TRUE	TRUE
chr15	79313843	C	G	ENST00000299705	ENSG00000166557	TMED3	TRUE	TRUE
chr15	79313858	C	A	ENST00000299705	ENSG00000166557	TMED3	TRUE	TRUE
chr15	79313858	C	G	ENST00000299705	ENSG00000166557	TMED3	TRUE	TRUE
chr15	79313865	G	T	ENST00000299705	ENSG00000166557	TMED3	TRUE	TRUE
chr15	79313871	A	T	ENST00000299705	ENSG00000166557	TMED3	TRUE	TRUE
chr15	79313882	T	A	ENST00000299705	ENSG00000166557	TMED3	TRUE	TRUE
chr15	79313882	T	G	ENST00000299705	ENSG00000166557	TMED3	TRUE	TRUE
chr15	79313883	C	T	ENST00000299705	ENSG00000166557	TMED3	TRUE	TRUE
chr15	79313891	C	A	ENST00000299705	ENSG00000166557	TMED3	TRUE	TRUE
chr15	79313901	G	T	ENST00000299705	ENSG00000166557	TMED3	TRUE	TRUE
chr15	79313922	A	T	ENST00000299705	ENSG00000166557	TMED3	TRUE	TRUE
chr15	79313933	C	A	ENST00000299705	ENSG00000166557	TMED3	TRUE	TRUE
chr15	79313933	C	G	ENST00000299705	ENSG00000166557	TMED3	TRUE	TRUE
chr15	79313943	C	T	ENST00000299705	ENSG00000166557	TMED3	TRUE	TRUE
chr15	79313955	G	T	ENST00000299705	ENSG00000166557	TMED3	FALSE	FALSE
chr15	79314003	C	T	ENST00000299705	ENSG00000166557	TMED3	FALSE	FALSE
chr15	79314006	G	A	ENST00000299705	ENSG00000166557	TMED3	TRUE	FALSE
chr15	79314006	G	C	ENST00000299705	ENSG00000166557	TMED3	TRUE	FALSE
chr15	79314006	G	T	ENST00000299705	ENSG00000166557	TMED3	TRUE	FALSE
chr15	79314007	T	A	ENST00000299705	ENSG00000166557	TMED3	TRUE	FALSE
chr15	79314007	T	C	ENST00000299705	ENSG00000166557	TMED3	FALSE	FALSE
chr15	79314007	T	G	ENST00000299705	ENSG00000166557	TMED3	TRUE	FALSE
chr15	79321976	A	C	ENST00000299705	ENSG00000166557	TMED3	TRUE	FALSE
chr15	79321976	A	G	ENST00000299705	ENSG00000166557	TMED3	TRUE	FALSE
chr15	79321976	A	T	ENST00000299705	ENSG00000166557	TMED3	TRUE	FALSE
chr15	79321977	G	A	ENST00000299705	ENSG00000166557	TMED3	TRUE	FALSE
chr15	79321977	G	C	ENST00000299705	ENSG00000166557	TMED3	TRUE	FALSE
chr15	79321977	G	T	ENST00000299705	ENSG00000166557	TMED3	TRUE	FALSE
chr15	79321981	G	T	ENST00000299705	ENSG00000166557	TMED3	FALSE	FALSE
chr15	79321992	C	A	ENST00000299705	ENSG00000166557	TMED3	FALSE	FALSE
chr15	79322005	G	T	ENST00000299705	ENSG00000166557	TMED3	FALSE	FALSE
chr15	79322014	A	T	ENST00000299705	ENSG00000166557	TMED3	FALSE	FALSE
chr15	79322032	C	T	ENST00000299705	ENSG00000166557	TMED3	FALSE	FALSE
chr15	79322043	C	A	ENST00000299705	ENSG00000166557	TMED3	FALSE	FALSE
chr15	79322043	C	G	ENST00000299705	ENSG00000166557	TMED3	FALSE	FALSE
chr15	79322053	G	T	ENST00000299705	ENSG00000166557	TMED3	FALSE	FALSE
chr15	79322059	C	T	ENST00000299705	ENSG00000166557	TMED3	FALSE	FALSE
chr15	79322071	C	T	ENST00000299705	ENSG00000166557	TMED3	FALSE	FALSE
chr15	79322077	G	T	ENST00000299705	ENSG00000166557	TMED3	FALSE	FALSE
chr15	79322092	C	T	ENST00000299705	ENSG00000166557	TMED3	FALSE	FALSE
chr15	79322103	C	A	ENST00000299705	ENSG00000166557	TMED3	FALSE	FALSE
chr15	79322103	C	G	ENST00000299705	ENSG00000166557	TMED3	FALSE	FALSE
chr15	79322105	G	A	ENST00000299705	ENSG00000166557	TMED3	FALSE	FALSE
chr15	79322106	G	A	ENST00000299705	ENSG00000166557	TMED3	FALSE	FALSE
chr15	79322116	G	T	ENST00000299705	ENSG00000166557	TMED3	FALSE	FALSE
chr15	79322149	C	T	ENST00000299705	ENSG00000166557	TMED3	FALSE	FALSE
chr15	79322162	T	A	ENST00000299705	ENSG00000166557	TMED3	FALSE	FALSE
chr15	79322164	A	T	ENST00000299705	ENSG00000166557	TMED3	FALSE	FALSE
chr15	79322179	G	T	ENST00000299705	ENSG00000166557	TMED3	FALSE	FALSE
chr15	79322182	A	T	ENST00000299705	ENSG00000166557	TMED3	FALSE	FALSE
chr15	79322185	C	T	ENST00000299705	ENSG00000166557	TMED3	FALSE	FALSE
chr15	79432541	G	A	ENST00000305428	ENSG00000169330	MINAR1	TRUE	FALSE
chr15	79432541	G	C	ENST00000305428	ENSG00000169330	MINAR1	TRUE	FALSE
chr15	79432541	G	T	ENST00000305428	ENSG00000169330	MINAR1	TRUE	FALSE
chr15	79432542	T	A	ENST00000305428	ENSG00000169330	MINAR1	TRUE	FALSE
chr15	79432542	T	C	ENST00000305428	ENSG00000169330	MINAR1	FALSE	FALSE
chr15	79432542	T	G	ENST00000305428	ENSG00000169330	MINAR1	TRUE	FALSE
chr15	79456096	A	C	ENST00000305428	ENSG00000169330	MINAR1	TRUE	FALSE
chr15	79456096	A	G	ENST00000305428	ENSG00000169330	MINAR1	TRUE	FALSE
chr15	79456096	A	T	ENST00000305428	ENSG00000169330	MINAR1	TRUE	FALSE
chr15	79456097	G	A	ENST00000305428	ENSG00000169330	MINAR1	TRUE	FALSE
chr15	79456097	G	C	ENST00000305428	ENSG00000169330	MINAR1	TRUE	FALSE
chr15	79456097	G	T	ENST00000305428	ENSG00000169330	MINAR1	TRUE	FALSE
chr15	79456151	G	T	ENST00000305428	ENSG00000169330	MINAR1	FALSE	FALSE
chr15	79456160	C	T	ENST00000305428	ENSG00000169330	MINAR1	FALSE	FALSE
chr15	79456163	G	T	ENST00000305428	ENSG00000169330	MINAR1	FALSE	FALSE
chr15	79456179	T	A	ENST00000305428	ENSG00000169330	MINAR1	FALSE	FALSE
chr15	79456184	A	T	ENST00000305428	ENSG00000169330	MINAR1	FALSE	FALSE
chr15	79456191	T	A	ENST00000305428	ENSG00000169330	MINAR1	FALSE	FALSE
chr15	79456193	G	T	ENST00000305428	ENSG00000169330	MINAR1	FALSE	FALSE
chr15	79456196	G	T	ENST00000305428	ENSG00000169330	MINAR1	FALSE	FALSE
chr15	79456208	A	T	ENST00000305428	ENSG00000169330	MINAR1	TRUE	FALSE
chr15	79456211	C	T	ENST00000305428	ENSG00000169330	MINAR1	TRUE	FALSE
chr15	79456228	T	A	ENST00000305428	ENSG00000169330	MINAR1	TRUE	TRUE
chr15	79456228	T	G	ENST00000305428	ENSG00000169330	MINAR1	TRUE	TRUE
chr15	79456229	C	T	ENST00000305428	ENSG00000169330	MINAR1	TRUE	TRUE
chr15	79456240	C	A	ENST00000305428	ENSG00000169330	MINAR1	TRUE	TRUE
chr15	79456241	A	T	ENST00000305428	ENSG00000169330	MINAR1	TRUE	TRUE
chr15	79456252	T	A	ENST00000305428	ENSG00000169330	MINAR1	TRUE	TRUE
chr15	79456269	C	A	ENST00000305428	ENSG00000169330	MINAR1	TRUE	TRUE
chr15	79456271	C	T	ENST00000305428	ENSG00000169330	MINAR1	TRUE	TRUE
chr15	79456280	A	T	ENST00000305428	ENSG00000169330	MINAR1	TRUE	TRUE
chr15	79456286	A	T	ENST00000305428	ENSG00000169330	MINAR1
chr15	79456303	C	A	ENST00000305428	ENSG00000169330	MINAR1	TRUE	TRUE
chr15	79456303	C	G	ENST00000305428	ENSG00000169330	MINAR1	TRUE	TRUE
chr15	79456312	T	A	ENST00000305428	ENSG00000169330	MINAR1	TRUE	TRUE
chr15	79456343	A	T	ENST00000305428	ENSG00000169330	MINAR1	TRUE	TRUE
chr15	79456349	A	T	ENST00000305428	ENSG00000169330	MINAR1	TRUE	TRUE
chr15	79456355	A	T	ENST00000305428	ENSG00000169330	MINAR1	TRUE	TRUE
chr15	79456360	C	A	ENST00000305428	ENSG00000169330	MINAR1	TRUE	TRUE
chr15	79456373	C	T	ENST00000305428	ENSG00000169330	MINAR1	TRUE	TRUE
chr15	79456376	C	T	ENST00000305428	ENSG00000169330	MINAR1	TRUE	TRUE
chr15	79456380	C	A	ENST00000305428	ENSG00000169330	MINAR1	TRUE	TRUE
chr15	79456380	C	G	ENST00000305428	ENSG00000169330	MINAR1	TRUE	TRUE
chr15	79456382	A	T	ENST00000305428	ENSG00000169330	MINAR1	TRUE	TRUE
chr15	79456385	A	T	ENST00000305428	ENSG00000169330	MINAR1	TRUE	TRUE
chr15	79456430	C	T	ENST00000305428	ENSG00000169330	MINAR1	TRUE	TRUE
chr15	79456451	A	T	ENST00000305428	ENSG00000169330	MINAR1	TRUE	TRUE
chr15	79456454	G	T	ENST00000305428	ENSG00000169330	MINAR1	TRUE	TRUE
chr15	79456457	A	T	ENST00000305428	ENSG00000169330	MINAR1	TRUE	TRUE
chr15	79456475	C	T	ENST00000305428	ENSG00000169330	MINAR1	TRUE	TRUE
chr15	79456478	A	T	ENST00000305428	ENSG00000169330	MINAR1	TRUE	TRUE
chr15	79456487	A	T	ENST00000305428	ENSG00000169330	MINAR1	TRUE	TRUE
chr15	79456490	A	T	ENST00000305428	ENSG00000169330	MINAR1	TRUE	TRUE
chr15	79456493	G	T	ENST00000305428	ENSG00000169330	MINAR1	TRUE	TRUE
chr15	79456505	G	T	ENST00000305428	ENSG00000169330	MINAR1	TRUE	TRUE
chr15	79456509	C	A	ENST00000305428	ENSG00000169330	MINAR1	TRUE	TRUE
chr15	79456509	C	G	ENST00000305428	ENSG00000169330	MINAR1	TRUE	TRUE
chr15	79456513	T	A	ENST00000305428	ENSG00000169330	MINAR1	TRUE	TRUE
chr15	79456518	C	A	ENST00000305428	ENSG00000169330	MINAR1	TRUE	TRUE
chr15	79456526	G	T	ENST00000305428	ENSG00000169330	MINAR1	TRUE	TRUE
chr15	79456534	C	A	ENST00000305428	ENSG00000169330	MINAR1	TRUE	TRUE
chr15	79456544	G	T	ENST00000305428	ENSG00000169330	MINAR1	TRUE	TRUE
chr15	79456549	T	A	ENST00000305428	ENSG00000169330	MINAR1	TRUE	TRUE
chr15	79456550	G	T	ENST00000305428	ENSG00000169330	MINAR1	TRUE	TRUE
chr15	79456564	T	A	ENST00000305428	ENSG00000169330	MINAR1	TRUE	TRUE
chr15	79456565	G	T	ENST00000305428	ENSG00000169330	MINAR1	TRUE	TRUE
chr15	79456574	G	T	ENST00000305428	ENSG00000169330	MINAR1	TRUE	TRUE
chr15	79456597	C	A	ENST00000305428	ENSG00000169330	MINAR1	TRUE	TRUE
chr15	79456597	C	G	ENST00000305428	ENSG00000169330	MINAR1	TRUE	TRUE
chr15	79456607	C	T	ENST00000305428	ENSG00000169330	MINAR1	TRUE	TRUE
chr15	79456611	C	A	ENST00000305428	ENSG00000169330	MINAR1	TRUE	TRUE
chr15	79456616	A	T	ENST00000305428	ENSG00000169330	MINAR1	TRUE	TRUE
chr15	79456621	C	A	ENST00000305428	ENSG00000169330	MINAR1	TRUE	TRUE
chr15	79456625	A	T	ENST00000305428	ENSG00000169330	MINAR1	TRUE	TRUE
chr15	79456636	C	A	ENST00000305428	ENSG00000169330	MINAR1	TRUE	TRUE
chr15	79456637	A	T	ENST00000305428	ENSG00000169330	MINAR1	TRUE	TRUE
chr15	79456645	C	A	ENST00000305428	ENSG00000169330	MINAR1	TRUE	TRUE
chr15	79456649	C	T	ENST00000305428	ENSG00000169330	MINAR1	TRUE	TRUE
chr15	79456667	G	T	ENST00000305428	ENSG00000169330	MINAR1	TRUE	TRUE
chr15	79456683	T	A	ENST00000305428	ENSG00000169330	MINAR1	TRUE	TRUE
chr15	79456685	G	T	ENST00000305428	ENSG00000169330	MINAR1	TRUE	TRUE
chr15	79456694	A	T	ENST00000305428	ENSG00000169330	MINAR1	TRUE	TRUE
chr15	79456697	G	T	ENST00000305428	ENSG00000169330	MINAR1	TRUE	TRUE
chr15	79456703	A	T	ENST00000305428	ENSG00000169330	MINAR1	TRUE	TRUE
chr15	79456731	T	A	ENST00000305428	ENSG00000169330	MINAR1	TRUE	TRUE
chr15	79456733	C	T	ENST00000305428	ENSG00000169330	MINAR1	TRUE	TRUE
chr15	79456750	C	A	ENST00000305428	ENSG00000169330	MINAR1	TRUE	TRUE
chr15	79456750	C	G	ENST00000305428	ENSG00000169330	MINAR1	TRUE	TRUE
chr15	79456766	C	T	ENST00000305428	ENSG00000169330	MINAR1	TRUE	TRUE
chr15	79456774	T	A	ENST00000305428	ENSG00000169330	MINAR1	TRUE	TRUE
chr15	79456775	G	T	ENST00000305428	ENSG00000169330	MINAR1	TRUE	TRUE
chr15	79456781	C	T	ENST00000305428	ENSG00000169330	MINAR1	TRUE	TRUE
chr15	79456792	C	A	ENST00000305428	ENSG00000169330	MINAR1	TRUE	TRUE
chr15	79456792	C	G	ENST00000305428	ENSG00000169330	MINAR1	TRUE	TRUE
chr15	79456808	G	T	ENST00000305428	ENSG00000169330	MINAR1	TRUE	TRUE
chr15	79456814	G	T	ENST00000305428	ENSG00000169330	MINAR1	TRUE	TRUE
chr15	79456824	C	A	ENST00000305428	ENSG00000169330	MINAR1	TRUE	TRUE
chr15	79456824	C	G	ENST00000305428	ENSG00000169330	MINAR1	TRUE	TRUE
chr15	79456829	C	T	ENST00000305428	ENSG00000169330	MINAR1	TRUE	TRUE
chr15	79456850	C	T	ENST00000305428	ENSG00000169330	MINAR1	TRUE	TRUE
chr15	79456859	A	T	ENST00000305428	ENSG00000169330	MINAR1	TRUE	TRUE
chr15	79456862	G	T	ENST00000305428	ENSG00000169330	MINAR1	TRUE	TRUE
chr15	79456880	G	T	ENST00000305428	ENSG00000169330	MINAR1	TRUE	TRUE
chr15	79456883	G	T	ENST00000305428	ENSG00000169330	MINAR1	TRUE	TRUE
chr15	79456898	C	T	ENST00000305428	ENSG00000169330	MINAR1	TRUE	TRUE
chr15	79456906	T	A	ENST00000305428	ENSG00000169330	MINAR1	TRUE	TRUE
chr15	79456910	C	T	ENST00000305428	ENSG00000169330	MINAR1	TRUE	TRUE
chr15	79456913	A	T	ENST00000305428	ENSG00000169330	MINAR1	TRUE	TRUE
chr15	79456928	A	T	ENST00000305428	ENSG00000169330	MINAR1	TRUE	TRUE
chr15	79456931	G	T	ENST00000305428	ENSG00000169330	MINAR1	TRUE	TRUE
chr15	79456947	T	A	ENST00000305428	ENSG00000169330	MINAR1	TRUE	TRUE
chr15	79456968	T	A	ENST00000305428	ENSG00000169330	MINAR1	TRUE	TRUE
chr15	79456985	A	T	ENST00000305428	ENSG00000169330	MINAR1	TRUE	TRUE
chr15	79456991	G	T	ENST00000305428	ENSG00000169330	MINAR1	TRUE	TRUE
chr15	79456997	G	T	ENST00000305428	ENSG00000169330	MINAR1	TRUE	TRUE
chr15	79457006	G	T	ENST00000305428	ENSG00000169330	MINAR1	TRUE	TRUE
chr15	79457012	C	T	ENST00000305428	ENSG00000169330	MINAR1	TRUE	TRUE
chr15	79457018	C	T	ENST00000305428	ENSG00000169330	MINAR1	TRUE	TRUE
chr15	79457021	A	T	ENST00000305428	ENSG00000169330	MINAR1	TRUE	TRUE
chr15	79457024	G	T	ENST00000305428	ENSG00000169330	MINAR1	TRUE	TRUE
chr15	79457033	A	T	ENST00000305428	ENSG00000169330	MINAR1	TRUE	TRUE
chr15	79457060	G	T	ENST00000305428	ENSG00000169330	MINAR1	TRUE	TRUE
chr15	79457071	T	A	ENST00000305428	ENSG00000169330	MINAR1	TRUE	TRUE
chr15	79457071	T	G	ENST00000305428	ENSG00000169330	MINAR1	TRUE	TRUE
chr15	79457078	C	T	ENST00000305428	ENSG00000169330	MINAR1	TRUE	TRUE
chr15	79457083	C	A	ENST00000305428	ENSG00000169330	MINAR1	TRUE	TRUE
chr15	79457083	C	G	ENST00000305428	ENSG00000169330	MINAR1	TRUE	TRUE
chr15	79457098	T	A	ENST00000305428	ENSG00000169330	MINAR1	TRUE	TRUE
chr15	79457098	T	G	ENST00000305428	ENSG00000169330	MINAR1	TRUE	TRUE
chr15	79457114	A	T	ENST00000305428	ENSG00000169330	MINAR1	TRUE	TRUE
chr15	79457120	C	T	ENST00000305428	ENSG00000169330	MINAR1	TRUE	TRUE
chr15	79457126	A	T	ENST00000305428	ENSG00000169330	MINAR1	TRUE	TRUE
chr15	79457132	G	T	ENST00000305428	ENSG00000169330	MINAR1	TRUE	TRUE
chr15	79457139	T	A	ENST00000305428	ENSG00000169330	MINAR1	TRUE	TRUE
chr15	79457139	T	G	ENST00000305428	ENSG00000169330	MINAR1	TRUE	TRUE
chr15	79457150	C	T	ENST00000305428	ENSG00000169330	MINAR1	TRUE	TRUE
chr15	79457164	T	A	ENST00000305428	ENSG00000169330	MINAR1	TRUE	TRUE
chr15	79457164	T	G	ENST00000305428	ENSG00000169330	MINAR1	TRUE	TRUE
chr15	79457186	G	T	ENST00000305428	ENSG00000169330	MINAR1	TRUE	TRUE
chr15	79457192	C	T	ENST00000305428	ENSG00000169330	MINAR1	TRUE	TRUE
chr15	79457195	G	T	ENST00000305428	ENSG00000169330	MINAR1	TRUE	TRUE
chr15	79457209	T	A	ENST00000305428	ENSG00000169330	MINAR1	TRUE	TRUE
chr15	79457216	A	T	ENST00000305428	ENSG00000169330	MINAR1	TRUE	TRUE
chr15	79457225	A	T	ENST00000305428	ENSG00000169330	MINAR1	TRUE	TRUE
chr15	79457228	C	T	ENST00000305428	ENSG00000169330	MINAR1	TRUE	TRUE
chr15	79457238	G	A	ENST00000305428	ENSG00000169330	MINAR1	TRUE	TRUE
chr15	79457239	G	A	ENST00000305428	ENSG00000169330	MINAR1	TRUE	TRUE
chr15	79457246	A	T	ENST00000305428	ENSG00000169330	MINAR1	TRUE	TRUE
chr15	79457253	G	A	ENST00000305428	ENSG00000169330	MINAR1	TRUE	TRUE
chr15	79457254	G	A	ENST00000305428	ENSG00000169330	MINAR1	TRUE	TRUE
chr15	79457267	G	T	ENST00000305428	ENSG00000169330	MINAR1	TRUE	TRUE
chr15	79457270	G	T	ENST00000305428	ENSG00000169330	MINAR1	TRUE	TRUE
chr15	79457285	G	T	ENST00000305428	ENSG00000169330	MINAR1	TRUE	TRUE
chr15	79457303	A	T	ENST00000305428	ENSG00000169330	MINAR1	TRUE	TRUE
chr15	79457315	G	T	ENST00000305428	ENSG00000169330	MINAR1	TRUE	TRUE
chr15	79457318	G	T	ENST00000305428	ENSG00000169330	MINAR1	TRUE	TRUE
chr15	79457321	A	T	ENST00000305428	ENSG00000169330	MINAR1	TRUE	TRUE
chr15	79457332	T	A	ENST00000305428	ENSG00000169330	MINAR1	TRUE	TRUE
chr15	79457332	T	G	ENST00000305428	ENSG00000169330	MINAR1	TRUE	TRUE
chr15	79457348	C	T	ENST00000305428	ENSG00000169330	MINAR1	TRUE	TRUE
chr15	79457372	G	T	ENST00000305428	ENSG00000169330	MINAR1	TRUE	TRUE
chr15	79457389	C	A	ENST00000305428	ENSG00000169330	MINAR1	TRUE	TRUE
chr15	79457389	C	G	ENST00000305428	ENSG00000169330	MINAR1	TRUE	TRUE
chr15	79457399	A	T	ENST00000305428	ENSG00000169330	MINAR1	TRUE	TRUE
chr15	79457405	C	T	ENST00000305428	ENSG00000169330	MINAR1	TRUE	TRUE
chr15	79457408	C	T	ENST00000305428	ENSG00000169330	MINAR1	TRUE	TRUE
chr15	79457431	T	A	ENST00000305428	ENSG00000169330	MINAR1	TRUE	TRUE
chr15	79457431	T	G	ENST00000305428	ENSG00000169330	MINAR1	TRUE	TRUE
chr15	79457438	A	T	ENST00000305428	ENSG00000169330	MINAR1	TRUE	TRUE
chr15	79457441	C	T	ENST00000305428	ENSG00000169330	MINAR1	TRUE	TRUE
chr15	79457453	A	T	ENST00000305428	ENSG00000169330	MINAR1	TRUE	TRUE
chr15	79457459	A	T	ENST00000305428	ENSG00000169330	MINAR1	TRUE	TRUE
chr15	79457462	G	T	ENST00000305428	ENSG00000169330	MINAR1	TRUE	TRUE
chr15	79457469	C	A	ENST00000305428	ENSG00000169330	MINAR1	TRUE	TRUE
chr15	79457469	C	G	ENST00000305428	ENSG00000169330	MINAR1	TRUE	TRUE
chr15	79457486	G	T	ENST00000305428	ENSG00000169330	MINAR1	TRUE	TRUE
chr15	79457489	A	T	ENST00000305428	ENSG00000169330	MINAR1	TRUE	TRUE
chr15	79457495	G	T	ENST00000305428	ENSG00000169330	MINAR1	TRUE	TRUE
chr15	79457504	A	T	ENST00000305428	ENSG00000169330	MINAR1	TRUE	TRUE
chr15	79457507	A	T	ENST00000305428	ENSG00000169330	MINAR1	TRUE	TRUE
chr15	79457513	A	T	ENST00000305428	ENSG00000169330	MINAR1	TRUE	TRUE
chr15	79457519	A	T	ENST00000305428	ENSG00000169330	MINAR1	TRUE	TRUE
chr15	79457533	C	A	ENST00000305428	ENSG00000169330	MINAR1	TRUE	TRUE
chr15	79457543	C	T	ENST00000305428	ENSG00000169330	MINAR1	TRUE	TRUE
chr15	79457553	C	A	ENST00000305428	ENSG00000169330	MINAR1	TRUE	TRUE
chr15	79457553	C	G	ENST00000305428	ENSG00000169330	MINAR1	TRUE	TRUE
chr15	79457576	C	T	ENST00000305428	ENSG00000169330	MINAR1	TRUE	TRUE
chr15	79457582	G	T	ENST00000305428	ENSG00000169330	MINAR1	TRUE	TRUE
chr15	79457594	G	T	ENST00000305428	ENSG00000169330	MINAR1	TRUE	TRUE
chr15	79457600	A	T	ENST00000305428	ENSG00000169330	MINAR1	TRUE	TRUE
chr15	79457603	A	T	ENST00000305428	ENSG00000169330	MINAR1	TRUE	TRUE
chr15	79457608	C	A	ENST00000305428	ENSG00000169330	MINAR1	TRUE	TRUE
chr15	79457609	A	T	ENST00000305428	ENSG00000169330	MINAR1	TRUE	TRUE
chr15	79457620	C	A	ENST00000305428	ENSG00000169330	MINAR1	TRUE	TRUE
chr15	79457630	C	T	ENST00000305428	ENSG00000169330	MINAR1	TRUE	TRUE
chr15	79457636	A	T	ENST00000305428	ENSG00000169330	MINAR1	TRUE	TRUE
chr15	79457641	C	A	ENST00000305428	ENSG00000169330	MINAR1	TRUE	TRUE
chr15	79457641	C	G	ENST00000305428	ENSG00000169330	MINAR1	TRUE	TRUE
chr15	79457660	A	T	ENST00000305428	ENSG00000169330	MINAR1	TRUE	TRUE
chr15	79457667	C	A	ENST00000305428	ENSG00000169330	MINAR1	TRUE	TRUE
chr15	79457667	C	G	ENST00000305428	ENSG00000169330	MINAR1	TRUE	TRUE
chr15	79457679	C	A	ENST00000305428	ENSG00000169330	MINAR1	TRUE	TRUE
chr15	79457679	C	G	ENST00000305428	ENSG00000169330	MINAR1	TRUE	TRUE
chr15	79457681	G	T	ENST00000305428	ENSG00000169330	MINAR1	TRUE	TRUE
chr15	79457714	C	T	ENST00000305428	ENSG00000169330	MINAR1	TRUE	TRUE
chr15	79457750	G	T	ENST00000305428	ENSG00000169330	MINAR1	TRUE	TRUE
chr15	79457759	C	T	ENST00000305428	ENSG00000169330	MINAR1	TRUE	TRUE
chr15	79457763	C	A	ENST00000305428	ENSG00000169330	MINAR1	TRUE	TRUE
chr15	79457770	C	A	ENST00000305428	ENSG00000169330	MINAR1	TRUE	TRUE
chr15	79457773	C	A	ENST00000305428	ENSG00000169330	MINAR1	TRUE	TRUE
chr15	79457773	C	G	ENST00000305428	ENSG00000169330	MINAR1	TRUE	TRUE
chr15	79457783	G	T	ENST00000305428	ENSG00000169330	MINAR1	TRUE	TRUE
chr15	79457790	T	A	ENST00000305428	ENSG00000169330	MINAR1	TRUE	TRUE
chr15	79457795	C	T	ENST00000305428	ENSG00000169330	MINAR1	TRUE	TRUE
chr15	79457804	A	T	ENST00000305428	ENSG00000169330	MINAR1	TRUE	TRUE
chr15	79457808	C	A	ENST00000305428	ENSG00000169330	MINAR1	TRUE	TRUE
chr15	79457808	C	G	ENST00000305428	ENSG00000169330	MINAR1	TRUE	TRUE
chr15	79457815	C	A	ENST00000305428	ENSG00000169330	MINAR1	TRUE	TRUE
chr15	79457828	G	T	ENST00000305428	ENSG00000169330	MINAR1	TRUE	TRUE
chr15	79457838	T	A	ENST00000305428	ENSG00000169330	MINAR1	TRUE	TRUE
chr15	79457838	T	G	ENST00000305428	ENSG00000169330	MINAR1	TRUE	TRUE
chr15	79457843	A	T	ENST00000305428	ENSG00000169330	MINAR1	TRUE	TRUE
chr15	79457870	A	T	ENST00000305428	ENSG00000169330	MINAR1	TRUE	TRUE
chr15	79457873	G	T	ENST00000305428	ENSG00000169330	MINAR1	TRUE	TRUE
chr15	79457879	A	T	ENST00000305428	ENSG00000169330	MINAR1	TRUE	TRUE
chr15	79457894	G	T	ENST00000305428	ENSG00000169330	MINAR1	TRUE	TRUE
chr15	79457910	C	A	ENST00000305428	ENSG00000169330	MINAR1	TRUE	TRUE
chr15	79457912	G	T	ENST00000305428	ENSG00000169330	MINAR1	TRUE	TRUE
chr15	79457915	G	T	ENST00000305428	ENSG00000169330	MINAR1	TRUE	TRUE
