## Supplementary Dataset 1 for "Integrating 730,947 exome sequences with clinical literature improves gene discovery": 349081_file02 (part 314 of 429)

chrom	pos	ref	alt	transcript_id	gene_id	gene_symbol	relaxed	strict
chr15	79457918	G	T	ENST00000305428	ENSG00000169330	MINAR1	TRUE	TRUE
chr15	79457924	A	T	ENST00000305428	ENSG00000169330	MINAR1	TRUE	TRUE
chr15	79457938	C	A	ENST00000305428	ENSG00000169330	MINAR1	TRUE	TRUE
chr15	79457939	A	T	ENST00000305428	ENSG00000169330	MINAR1	TRUE	TRUE
chr15	79457960	G	T	ENST00000305428	ENSG00000169330	MINAR1	TRUE	TRUE
chr15	79457966	G	T	ENST00000305428	ENSG00000169330	MINAR1	TRUE	TRUE
chr15	79457972	A	T	ENST00000305428	ENSG00000169330	MINAR1	TRUE	TRUE
chr15	79457978	G	T	ENST00000305428	ENSG00000169330	MINAR1	TRUE	TRUE
chr15	79457988	C	A	ENST00000305428	ENSG00000169330	MINAR1	TRUE	TRUE
chr15	79458002	G	T	ENST00000305428	ENSG00000169330	MINAR1	TRUE	TRUE
chr15	79458011	C	T	ENST00000305428	ENSG00000169330	MINAR1	TRUE	TRUE
chr15	79458018	T	A	ENST00000305428	ENSG00000169330	MINAR1	TRUE	TRUE
chr15	79458023	A	T	ENST00000305428	ENSG00000169330	MINAR1	TRUE	TRUE
chr15	79458032	A	T	ENST00000305428	ENSG00000169330	MINAR1	TRUE	TRUE
chr15	79458036	T	A	ENST00000305428	ENSG00000169330	MINAR1	TRUE	TRUE
chr15	79458041	C	T	ENST00000305428	ENSG00000169330	MINAR1	TRUE	TRUE
chr15	79458044	A	T	ENST00000305428	ENSG00000169330	MINAR1	TRUE	TRUE
chr15	79458050	C	T	ENST00000305428	ENSG00000169330	MINAR1	TRUE	TRUE
chr15	79458053	C	T	ENST00000305428	ENSG00000169330	MINAR1	TRUE	TRUE
chr15	79458059	G	T	ENST00000305428	ENSG00000169330	MINAR1	TRUE	TRUE
chr15	79458062	A	T	ENST00000305428	ENSG00000169330	MINAR1	TRUE	TRUE
chr15	79458074	C	T	ENST00000305428	ENSG00000169330	MINAR1	TRUE	TRUE
chr15	79458093	T	A	ENST00000305428	ENSG00000169330	MINAR1	TRUE	TRUE
chr15	79458101	G	T	ENST00000305428	ENSG00000169330	MINAR1	TRUE	TRUE
chr15	79458161	G	T	ENST00000305428	ENSG00000169330	MINAR1	TRUE	TRUE
chr15	79458167	A	T	ENST00000305428	ENSG00000169330	MINAR1	TRUE	TRUE
chr15	79458173	G	T	ENST00000305428	ENSG00000169330	MINAR1	TRUE	TRUE
chr15	79458189	G	A	ENST00000305428	ENSG00000169330	MINAR1	TRUE	TRUE
chr15	79458190	G	A	ENST00000305428	ENSG00000169330	MINAR1	TRUE	TRUE
chr15	79458193	C	A	ENST00000305428	ENSG00000169330	MINAR1	TRUE	TRUE
chr15	79458196	C	A	ENST00000305428	ENSG00000169330	MINAR1	TRUE	TRUE
chr15	79458221	G	T	ENST00000305428	ENSG00000169330	MINAR1	TRUE	TRUE
chr15	79458236	A	T	ENST00000305428	ENSG00000169330	MINAR1	TRUE	TRUE
chr15	79458243	T	A	ENST00000305428	ENSG00000169330	MINAR1	TRUE	TRUE
chr15	79458243	T	G	ENST00000305428	ENSG00000169330	MINAR1	TRUE	TRUE
chr15	79458245	A	T	ENST00000305428	ENSG00000169330	MINAR1
chr15	79458248	A	T	ENST00000305428	ENSG00000169330	MINAR1
chr15	79458287	G	T	ENST00000305428	ENSG00000169330	MINAR1	TRUE	TRUE
chr15	79458290	G	T	ENST00000305428	ENSG00000169330	MINAR1	TRUE	TRUE
chr15	79458305	G	T	ENST00000305428	ENSG00000169330	MINAR1	TRUE	TRUE
chr15	79458311	A	T	ENST00000305428	ENSG00000169330	MINAR1	TRUE	TRUE
chr15	79458333	C	A	ENST00000305428	ENSG00000169330	MINAR1	TRUE	TRUE
chr15	79458338	A	T	ENST00000305428	ENSG00000169330	MINAR1	TRUE	TRUE
chr15	79458345	G	A	ENST00000305428	ENSG00000169330	MINAR1	TRUE	TRUE
chr15	79458346	G	A	ENST00000305428	ENSG00000169330	MINAR1	TRUE	TRUE
chr15	79458361	T	A	ENST00000305428	ENSG00000169330	MINAR1	TRUE	TRUE
chr15	79458361	T	G	ENST00000305428	ENSG00000169330	MINAR1	TRUE	TRUE
chr15	79458383	G	T	ENST00000305428	ENSG00000169330	MINAR1	TRUE	TRUE
chr15	79458386	G	T	ENST00000305428	ENSG00000169330	MINAR1	TRUE	TRUE
chr15	79458389	G	T	ENST00000305428	ENSG00000169330	MINAR1	TRUE	TRUE
chr15	79458395	A	T	ENST00000305428	ENSG00000169330	MINAR1	TRUE	TRUE
chr15	79458410	G	T	ENST00000305428	ENSG00000169330	MINAR1	TRUE	TRUE
chr15	79458419	A	T	ENST00000305428	ENSG00000169330	MINAR1	TRUE	TRUE
chr15	79458426	G	A	ENST00000305428	ENSG00000169330	MINAR1	TRUE	TRUE
chr15	79458427	G	A	ENST00000305428	ENSG00000169330	MINAR1	TRUE	TRUE
chr15	79458434	A	T	ENST00000305428	ENSG00000169330	MINAR1	TRUE	TRUE
chr15	79458440	A	T	ENST00000305428	ENSG00000169330	MINAR1	TRUE	TRUE
chr15	79458443	G	T	ENST00000305428	ENSG00000169330	MINAR1	TRUE	TRUE
chr15	79458446	G	A	ENST00000305428	ENSG00000169330	MINAR1	TRUE	FALSE
chr15	79458446	G	C	ENST00000305428	ENSG00000169330	MINAR1	TRUE	FALSE
chr15	79458446	G	T	ENST00000305428	ENSG00000169330	MINAR1	TRUE	FALSE
chr15	79458447	T	A	ENST00000305428	ENSG00000169330	MINAR1	TRUE	FALSE
chr15	79458447	T	C	ENST00000305428	ENSG00000169330	MINAR1	TRUE	FALSE
chr15	79458447	T	G	ENST00000305428	ENSG00000169330	MINAR1	TRUE	FALSE
chr15	79463065	A	C	ENST00000305428	ENSG00000169330	MINAR1	FALSE	FALSE
chr15	79463065	A	G	ENST00000305428	ENSG00000169330	MINAR1	FALSE	FALSE
chr15	79463065	A	T	ENST00000305428	ENSG00000169330	MINAR1	FALSE	FALSE
chr15	79463066	G	A	ENST00000305428	ENSG00000169330	MINAR1	FALSE	FALSE
chr15	79463066	G	C	ENST00000305428	ENSG00000169330	MINAR1	FALSE	FALSE
chr15	79463066	G	T	ENST00000305428	ENSG00000169330	MINAR1	FALSE	FALSE
chr15	79463076	C	T	ENST00000305428	ENSG00000169330	MINAR1	TRUE	TRUE
chr15	79463081	C	A	ENST00000305428	ENSG00000169330	MINAR1	TRUE	TRUE
chr15	79463081	C	G	ENST00000305428	ENSG00000169330	MINAR1	TRUE	TRUE
chr15	79463094	C	T	ENST00000305428	ENSG00000169330	MINAR1	TRUE	TRUE
chr15	79463100	C	T	ENST00000305428	ENSG00000169330	MINAR1	TRUE	TRUE
chr15	79463109	A	T	ENST00000305428	ENSG00000169330	MINAR1	TRUE	TRUE
chr15	79463112	C	T	ENST00000305428	ENSG00000169330	MINAR1	TRUE	TRUE
chr15	79463118	A	T	ENST00000305428	ENSG00000169330	MINAR1	TRUE	TRUE
chr15	79463136	G	T	ENST00000305428	ENSG00000169330	MINAR1	TRUE	TRUE
chr15	79463139	C	T	ENST00000305428	ENSG00000169330	MINAR1	TRUE	TRUE
chr15	79463162	C	A	ENST00000305428	ENSG00000169330	MINAR1	TRUE	TRUE
chr15	79463162	C	G	ENST00000305428	ENSG00000169330	MINAR1	TRUE	TRUE
chr15	79463175	A	T	ENST00000305428	ENSG00000169330	MINAR1	TRUE	TRUE
chr15	79463187	A	T	ENST00000305428	ENSG00000169330	MINAR1	TRUE	TRUE
chr15	79463204	C	A	ENST00000305428	ENSG00000169330	MINAR1	TRUE	TRUE
chr15	79463204	C	G	ENST00000305428	ENSG00000169330	MINAR1	TRUE	TRUE
chr15	79463223	G	T	ENST00000305428	ENSG00000169330	MINAR1	TRUE	TRUE
chr15	79463227	T	A	ENST00000305428	ENSG00000169330	MINAR1	TRUE	TRUE
chr15	79463232	G	T	ENST00000305428	ENSG00000169330	MINAR1	TRUE	TRUE
chr15	79463238	A	T	ENST00000305428	ENSG00000169330	MINAR1	TRUE	TRUE
chr15	79463247	C	T	ENST00000305428	ENSG00000169330	MINAR1	TRUE	TRUE
chr15	79463257	G	A	ENST00000305428	ENSG00000169330	MINAR1	TRUE	TRUE
chr15	79463258	G	A	ENST00000305428	ENSG00000169330	MINAR1	TRUE	TRUE
chr15	79463265	G	T	ENST00000305428	ENSG00000169330	MINAR1	TRUE	TRUE
chr15	79463268	G	T	ENST00000305428	ENSG00000169330	MINAR1	TRUE	TRUE
chr15	79463273	T	A	ENST00000305428	ENSG00000169330	MINAR1	FALSE	FALSE
chr15	79463273	T	G	ENST00000305428	ENSG00000169330	MINAR1	FALSE	FALSE
chr15	79463292	A	T	ENST00000305428	ENSG00000169330	MINAR1	FALSE	FALSE
chr15	79463298	A	T	ENST00000305428	ENSG00000169330	MINAR1	FALSE	FALSE
chr15	79463319	C	T	ENST00000305428	ENSG00000169330	MINAR1	FALSE	FALSE
chr15	79463322	G	A	ENST00000305428	ENSG00000169330	MINAR1	TRUE	FALSE
chr15	79463322	G	C	ENST00000305428	ENSG00000169330	MINAR1	TRUE	FALSE
chr15	79463322	G	T	ENST00000305428	ENSG00000169330	MINAR1	TRUE	FALSE
chr15	79463323	T	A	ENST00000305428	ENSG00000169330	MINAR1	TRUE	FALSE
chr15	79463323	T	C	ENST00000305428	ENSG00000169330	MINAR1	FALSE	FALSE
chr15	79463323	T	G	ENST00000305428	ENSG00000169330	MINAR1	TRUE	FALSE
chr15	79468185	A	C	ENST00000305428	ENSG00000169330	MINAR1	TRUE	FALSE
chr15	79468185	A	G	ENST00000305428	ENSG00000169330	MINAR1	TRUE	FALSE
chr15	79468185	A	T	ENST00000305428	ENSG00000169330	MINAR1	TRUE	FALSE
chr15	79468186	G	A	ENST00000305428	ENSG00000169330	MINAR1	TRUE	FALSE
chr15	79468186	G	C	ENST00000305428	ENSG00000169330	MINAR1	TRUE	FALSE
chr15	79468186	G	T	ENST00000305428	ENSG00000169330	MINAR1	TRUE	FALSE
chr15	79468190	C	T	ENST00000305428	ENSG00000169330	MINAR1	FALSE	FALSE
chr15	79468193	G	T	ENST00000305428	ENSG00000169330	MINAR1	FALSE	FALSE
chr15	79468200	T	A	ENST00000305428	ENSG00000169330	MINAR1	FALSE	FALSE
chr15	79468200	T	G	ENST00000305428	ENSG00000169330	MINAR1	FALSE	FALSE
chr15	79468215	T	A	ENST00000305428	ENSG00000169330	MINAR1	FALSE	FALSE
chr15	79468215	T	G	ENST00000305428	ENSG00000169330	MINAR1	FALSE	FALSE
chr15	79468217	G	T	ENST00000305428	ENSG00000169330	MINAR1	FALSE	FALSE
chr15	79468222	C	A	ENST00000305428	ENSG00000169330	MINAR1	FALSE	FALSE
chr15	79468222	C	G	ENST00000305428	ENSG00000169330	MINAR1	FALSE	FALSE
chr15	79468224	G	A	ENST00000305428	ENSG00000169330	MINAR1	FALSE	FALSE
chr15	79468225	G	A	ENST00000305428	ENSG00000169330	MINAR1	FALSE	FALSE
chr15	79468229	G	T	ENST00000305428	ENSG00000169330	MINAR1	FALSE	FALSE
chr15	79468240	T	A	ENST00000305428	ENSG00000169330	MINAR1	FALSE	FALSE
chr15	79468240	T	G	ENST00000305428	ENSG00000169330	MINAR1	FALSE	FALSE
chr15	79468247	G	T	ENST00000305428	ENSG00000169330	MINAR1	FALSE	FALSE
chr15	79468252	C	A	ENST00000305428	ENSG00000169330	MINAR1	FALSE	FALSE
chr15	79468252	C	G	ENST00000305428	ENSG00000169330	MINAR1	FALSE	FALSE
chr15	79468257	C	A	ENST00000305428	ENSG00000169330	MINAR1	FALSE	FALSE
chr15	79468257	C	G	ENST00000305428	ENSG00000169330	MINAR1	FALSE	FALSE
chr15	79468260	T	A	ENST00000305428	ENSG00000169330	MINAR1	FALSE	FALSE
chr15	79468260	T	G	ENST00000305428	ENSG00000169330	MINAR1	FALSE	FALSE
chr15	79468265	A	T	ENST00000305428	ENSG00000169330	MINAR1	FALSE	FALSE
chr15	79468271	A	T	ENST00000305428	ENSG00000169330	MINAR1	FALSE	FALSE
chr15	79468274	G	T	ENST00000305428	ENSG00000169330	MINAR1	FALSE	FALSE
chr15	79468280	G	T	ENST00000305428	ENSG00000169330	MINAR1	FALSE	FALSE
chr15	79468286	A	T	ENST00000305428	ENSG00000169330	MINAR1	FALSE	FALSE
chr15	79468289	C	T	ENST00000305428	ENSG00000169330	MINAR1	FALSE	FALSE
chr15	79468295	A	T	ENST00000305428	ENSG00000169330	MINAR1	FALSE	FALSE
chr15	79468303	C	A	ENST00000305428	ENSG00000169330	MINAR1	FALSE	FALSE
chr15	79468304	A	T	ENST00000305428	ENSG00000169330	MINAR1	FALSE	FALSE
chr15	79468336	C	A	ENST00000305428	ENSG00000169330	MINAR1	FALSE	FALSE
chr15	79468369	C	A	ENST00000305428	ENSG00000169330	MINAR1	FALSE	FALSE
chr15	79468376	A	T	ENST00000305428	ENSG00000169330	MINAR1	FALSE	FALSE
chr15	79468380	C	A	ENST00000305428	ENSG00000169330	MINAR1	FALSE	FALSE
chr15	79468380	C	G	ENST00000305428	ENSG00000169330	MINAR1	FALSE	FALSE
chr15	79845220	G	C	ENST00000258874	ENSG00000136371	MTHFS	FALSE	FALSE
chr15	79845220	G	C	ENST00000479961	ENSG00000259332	ST20-MTHFS	FALSE	FALSE
chr15	79845220	G	T	ENST00000258874	ENSG00000136371	MTHFS	FALSE	FALSE
chr15	79845220	G	T	ENST00000479961	ENSG00000259332	ST20-MTHFS	FALSE	FALSE
chr15	79845223	G	T	ENST00000258874	ENSG00000136371	MTHFS	FALSE	FALSE
chr15	79845223	G	T	ENST00000479961	ENSG00000259332	ST20-MTHFS	FALSE	FALSE
chr15	79845230	C	A	ENST00000258874	ENSG00000136371	MTHFS	FALSE	FALSE
chr15	79845230	C	A	ENST00000479961	ENSG00000259332	ST20-MTHFS	FALSE	FALSE
chr15	79845231	G	C	ENST00000258874	ENSG00000136371	MTHFS	FALSE	FALSE
chr15	79845231	G	C	ENST00000479961	ENSG00000259332	ST20-MTHFS	FALSE	FALSE
chr15	79845231	G	T	ENST00000258874	ENSG00000136371	MTHFS	FALSE	FALSE
chr15	79845231	G	T	ENST00000479961	ENSG00000259332	ST20-MTHFS	FALSE	FALSE
chr15	79845242	C	A	ENST00000258874	ENSG00000136371	MTHFS	FALSE	FALSE
chr15	79845242	C	A	ENST00000479961	ENSG00000259332	ST20-MTHFS	FALSE	FALSE
chr15	79845251	T	A	ENST00000258874	ENSG00000136371	MTHFS	FALSE	FALSE
chr15	79845251	T	A	ENST00000479961	ENSG00000259332	ST20-MTHFS	FALSE	FALSE
chr15	79845263	C	A	ENST00000258874	ENSG00000136371	MTHFS	FALSE	FALSE
chr15	79845263	C	A	ENST00000479961	ENSG00000259332	ST20-MTHFS	FALSE	FALSE
chr15	79845278	G	A	ENST00000258874	ENSG00000136371	MTHFS	FALSE	FALSE
chr15	79845278	G	A	ENST00000479961	ENSG00000259332	ST20-MTHFS	FALSE	FALSE
chr15	79845282	G	T	ENST00000258874	ENSG00000136371	MTHFS	FALSE	FALSE
chr15	79845282	G	T	ENST00000479961	ENSG00000259332	ST20-MTHFS	FALSE	FALSE
chr15	79845290	G	A	ENST00000258874	ENSG00000136371	MTHFS	FALSE	FALSE
chr15	79845290	G	A	ENST00000479961	ENSG00000259332	ST20-MTHFS	FALSE	FALSE
chr15	79845293	C	A	ENST00000258874	ENSG00000136371	MTHFS	FALSE	FALSE
chr15	79845293	C	A	ENST00000479961	ENSG00000259332	ST20-MTHFS	FALSE	FALSE
chr15	79845296	T	A	ENST00000258874	ENSG00000136371	MTHFS	FALSE	FALSE
chr15	79845296	T	A	ENST00000479961	ENSG00000259332	ST20-MTHFS	FALSE	FALSE
chr15	79845304	A	T	ENST00000258874	ENSG00000136371	MTHFS	FALSE	FALSE
chr15	79845304	A	T	ENST00000479961	ENSG00000259332	ST20-MTHFS	FALSE	FALSE
chr15	79845315	G	C	ENST00000258874	ENSG00000136371	MTHFS	FALSE	FALSE
chr15	79845315	G	C	ENST00000479961	ENSG00000259332	ST20-MTHFS	FALSE	FALSE
chr15	79845315	G	T	ENST00000258874	ENSG00000136371	MTHFS	FALSE	FALSE
chr15	79845315	G	T	ENST00000479961	ENSG00000259332	ST20-MTHFS	FALSE	FALSE
chr15	79845323	T	A	ENST00000258874	ENSG00000136371	MTHFS	FALSE	FALSE
chr15	79845323	T	A	ENST00000479961	ENSG00000259332	ST20-MTHFS	FALSE	FALSE
chr15	79845329	C	A	ENST00000258874	ENSG00000136371	MTHFS	FALSE	FALSE
chr15	79845329	C	A	ENST00000479961	ENSG00000259332	ST20-MTHFS	FALSE	FALSE
chr15	79845332	G	A	ENST00000258874	ENSG00000136371	MTHFS	FALSE	FALSE
chr15	79845332	G	A	ENST00000479961	ENSG00000259332	ST20-MTHFS	FALSE	FALSE
chr15	79845338	G	A	ENST00000258874	ENSG00000136371	MTHFS	FALSE	FALSE
chr15	79845338	G	A	ENST00000479961	ENSG00000259332	ST20-MTHFS	FALSE	FALSE
chr15	79845340	A	T	ENST00000258874	ENSG00000136371	MTHFS	FALSE	FALSE
chr15	79845340	A	T	ENST00000479961	ENSG00000259332	ST20-MTHFS	FALSE	FALSE
chr15	79845342	A	T	ENST00000258874	ENSG00000136371	MTHFS	FALSE	FALSE
chr15	79845342	A	T	ENST00000479961	ENSG00000259332	ST20-MTHFS	FALSE	FALSE
chr15	79845350	T	A	ENST00000258874	ENSG00000136371	MTHFS	FALSE	FALSE
chr15	79845350	T	A	ENST00000479961	ENSG00000259332	ST20-MTHFS	FALSE	FALSE
chr15	79845354	A	C	ENST00000258874	ENSG00000136371	MTHFS	FALSE	FALSE
chr15	79845354	A	C	ENST00000479961	ENSG00000259332	ST20-MTHFS	FALSE	FALSE
chr15	79845354	A	T	ENST00000258874	ENSG00000136371	MTHFS	FALSE	FALSE
chr15	79845354	A	T	ENST00000479961	ENSG00000259332	ST20-MTHFS	FALSE	FALSE
chr15	79845363	A	C	ENST00000258874	ENSG00000136371	MTHFS	FALSE	FALSE
chr15	79845363	A	C	ENST00000479961	ENSG00000259332	ST20-MTHFS	FALSE	FALSE
chr15	79845363	A	T	ENST00000258874	ENSG00000136371	MTHFS	FALSE	FALSE
chr15	79845363	A	T	ENST00000479961	ENSG00000259332	ST20-MTHFS	FALSE	FALSE
chr15	79845366	G	C	ENST00000258874	ENSG00000136371	MTHFS	FALSE	FALSE
chr15	79845366	G	C	ENST00000479961	ENSG00000259332	ST20-MTHFS	FALSE	FALSE
chr15	79845366	G	T	ENST00000258874	ENSG00000136371	MTHFS	FALSE	FALSE
chr15	79845366	G	T	ENST00000479961	ENSG00000259332	ST20-MTHFS	FALSE	FALSE
chr15	79845374	T	A	ENST00000258874	ENSG00000136371	MTHFS	FALSE	FALSE
chr15	79845374	T	A	ENST00000479961	ENSG00000259332	ST20-MTHFS	FALSE	FALSE
chr15	79845389	G	A	ENST00000258874	ENSG00000136371	MTHFS	FALSE	FALSE
chr15	79845389	G	A	ENST00000479961	ENSG00000259332	ST20-MTHFS	FALSE	FALSE
chr15	79845401	T	A	ENST00000258874	ENSG00000136371	MTHFS	FALSE	FALSE
chr15	79845401	T	A	ENST00000479961	ENSG00000259332	ST20-MTHFS	FALSE	FALSE
chr15	79845440	C	A	ENST00000258874	ENSG00000136371	MTHFS	FALSE	FALSE
chr15	79845440	C	A	ENST00000479961	ENSG00000259332	ST20-MTHFS	FALSE	FALSE
chr15	79845443	C	A	ENST00000258874	ENSG00000136371	MTHFS	TRUE	FALSE
chr15	79845443	C	A	ENST00000479961	ENSG00000259332	ST20-MTHFS	TRUE	FALSE
chr15	79845443	C	G	ENST00000258874	ENSG00000136371	MTHFS	TRUE	FALSE
chr15	79845443	C	G	ENST00000479961	ENSG00000259332	ST20-MTHFS	TRUE	FALSE
chr15	79845443	C	T	ENST00000258874	ENSG00000136371	MTHFS	TRUE	FALSE
chr15	79845443	C	T	ENST00000479961	ENSG00000259332	ST20-MTHFS	TRUE	FALSE
chr15	79845444	T	A	ENST00000258874	ENSG00000136371	MTHFS	TRUE	FALSE
chr15	79845444	T	A	ENST00000479961	ENSG00000259332	ST20-MTHFS	TRUE	FALSE
chr15	79845444	T	C	ENST00000258874	ENSG00000136371	MTHFS	TRUE	FALSE
chr15	79845444	T	C	ENST00000479961	ENSG00000259332	ST20-MTHFS	TRUE	FALSE
chr15	79845444	T	G	ENST00000258874	ENSG00000136371	MTHFS	TRUE	FALSE
chr15	79845444	T	G	ENST00000479961	ENSG00000259332	ST20-MTHFS	TRUE	FALSE
chr15	79889091	A	C	ENST00000258874	ENSG00000136371	MTHFS	TRUE	FALSE
chr15	79889091	A	C	ENST00000479961	ENSG00000259332	ST20-MTHFS	TRUE	FALSE
chr15	79889091	A	G	ENST00000258874	ENSG00000136371	MTHFS	FALSE	FALSE
chr15	79889091	A	G	ENST00000479961	ENSG00000259332	ST20-MTHFS	FALSE	FALSE
chr15	79889091	A	T	ENST00000258874	ENSG00000136371	MTHFS	TRUE	FALSE
chr15	79889091	A	T	ENST00000479961	ENSG00000259332	ST20-MTHFS	TRUE	FALSE
chr15	79889092	C	A	ENST00000258874	ENSG00000136371	MTHFS	TRUE	FALSE
chr15	79889092	C	A	ENST00000479961	ENSG00000259332	ST20-MTHFS	TRUE	FALSE
chr15	79889092	C	G	ENST00000258874	ENSG00000136371	MTHFS	TRUE	FALSE
chr15	79889092	C	G	ENST00000479961	ENSG00000259332	ST20-MTHFS	TRUE	FALSE
chr15	79889092	C	T	ENST00000258874	ENSG00000136371	MTHFS	TRUE	FALSE
chr15	79889092	C	T	ENST00000479961	ENSG00000259332	ST20-MTHFS	TRUE	FALSE
chr15	79889101	A	T	ENST00000258874	ENSG00000136371	MTHFS	FALSE	FALSE
chr15	79889101	A	T	ENST00000479961	ENSG00000259332	ST20-MTHFS	FALSE	FALSE
chr15	79889108	C	A	ENST00000258874	ENSG00000136371	MTHFS	FALSE	FALSE
chr15	79889108	C	A	ENST00000479961	ENSG00000259332	ST20-MTHFS	FALSE	FALSE
chr15	79889111	C	A	ENST00000258874	ENSG00000136371	MTHFS	FALSE	FALSE
chr15	79889111	C	A	ENST00000479961	ENSG00000259332	ST20-MTHFS	FALSE	FALSE
chr15	79889126	C	A	ENST00000258874	ENSG00000136371	MTHFS	FALSE	FALSE
chr15	79889126	C	A	ENST00000479961	ENSG00000259332	ST20-MTHFS	FALSE	FALSE
chr15	79889135	G	A	ENST00000258874	ENSG00000136371	MTHFS	FALSE	FALSE
chr15	79889135	G	A	ENST00000479961	ENSG00000259332	ST20-MTHFS	FALSE	FALSE
chr15	79889145	C	T	ENST00000258874	ENSG00000136371	MTHFS	TRUE	TRUE
chr15	79889145	C	T	ENST00000479961	ENSG00000259332	ST20-MTHFS	TRUE	TRUE
chr15	79889146	C	T	ENST00000258874	ENSG00000136371	MTHFS	TRUE	TRUE
chr15	79889146	C	T	ENST00000479961	ENSG00000259332	ST20-MTHFS	TRUE	TRUE
chr15	79889156	T	A	ENST00000258874	ENSG00000136371	MTHFS	TRUE	TRUE
chr15	79889156	T	A	ENST00000479961	ENSG00000259332	ST20-MTHFS	TRUE	TRUE
chr15	79889164	A	C	ENST00000258874	ENSG00000136371	MTHFS	TRUE	TRUE
chr15	79889164	A	C	ENST00000479961	ENSG00000259332	ST20-MTHFS	TRUE	TRUE
chr15	79889164	A	T	ENST00000258874	ENSG00000136371	MTHFS	TRUE	TRUE
chr15	79889164	A	T	ENST00000479961	ENSG00000259332	ST20-MTHFS	TRUE	TRUE
chr15	79889174	C	A	ENST00000258874	ENSG00000136371	MTHFS	TRUE	TRUE
chr15	79889174	C	A	ENST00000479961	ENSG00000259332	ST20-MTHFS	TRUE	TRUE
chr15	79889177	C	A	ENST00000258874	ENSG00000136371	MTHFS	TRUE	TRUE
chr15	79889177	C	A	ENST00000479961	ENSG00000259332	ST20-MTHFS	TRUE	TRUE
chr15	79889182	G	C	ENST00000258874	ENSG00000136371	MTHFS	TRUE	TRUE
chr15	79889182	G	C	ENST00000479961	ENSG00000259332	ST20-MTHFS	TRUE	TRUE
chr15	79889182	G	T	ENST00000258874	ENSG00000136371	MTHFS	TRUE	TRUE
chr15	79889182	G	T	ENST00000479961	ENSG00000259332	ST20-MTHFS	TRUE	TRUE
chr15	79889186	C	A	ENST00000258874	ENSG00000136371	MTHFS	TRUE	TRUE
chr15	79889186	C	A	ENST00000479961	ENSG00000259332	ST20-MTHFS	TRUE	TRUE
chr15	79889192	T	A	ENST00000258874	ENSG00000136371	MTHFS	TRUE	TRUE
chr15	79889192	T	A	ENST00000479961	ENSG00000259332	ST20-MTHFS	TRUE	TRUE
chr15	79889216	G	A	ENST00000258874	ENSG00000136371	MTHFS	TRUE	TRUE
chr15	79889216	G	A	ENST00000479961	ENSG00000259332	ST20-MTHFS	TRUE	TRUE
chr15	79889223	G	C	ENST00000258874	ENSG00000136371	MTHFS	TRUE	TRUE
chr15	79889223	G	C	ENST00000479961	ENSG00000259332	ST20-MTHFS	TRUE	TRUE
chr15	79889223	G	T	ENST00000258874	ENSG00000136371	MTHFS	TRUE	TRUE
chr15	79889223	G	T	ENST00000479961	ENSG00000259332	ST20-MTHFS	TRUE	TRUE
chr15	79889238	G	T	ENST00000258874	ENSG00000136371	MTHFS	TRUE	TRUE
chr15	79889238	G	T	ENST00000479961	ENSG00000259332	ST20-MTHFS	TRUE	TRUE
chr15	79889246	T	A	ENST00000258874	ENSG00000136371	MTHFS	TRUE	TRUE
chr15	79889246	T	A	ENST00000479961	ENSG00000259332	ST20-MTHFS	TRUE	TRUE
chr15	79889252	G	A	ENST00000258874	ENSG00000136371	MTHFS	TRUE	TRUE
chr15	79889252	G	A	ENST00000479961	ENSG00000259332	ST20-MTHFS	TRUE	TRUE
chr15	79889255	G	A	ENST00000258874	ENSG00000136371	MTHFS	TRUE	TRUE
chr15	79889255	G	A	ENST00000479961	ENSG00000259332	ST20-MTHFS	TRUE	TRUE
chr15	79889267	T	A	ENST00000258874	ENSG00000136371	MTHFS	TRUE	TRUE
chr15	79889267	T	A	ENST00000479961	ENSG00000259332	ST20-MTHFS	TRUE	TRUE
chr15	79889276	C	A	ENST00000258874	ENSG00000136371	MTHFS	TRUE	TRUE
chr15	79889276	C	A	ENST00000479961	ENSG00000259332	ST20-MTHFS	TRUE	TRUE
chr15	79889279	C	A	ENST00000258874	ENSG00000136371	MTHFS	TRUE	TRUE
chr15	79889279	C	A	ENST00000479961	ENSG00000259332	ST20-MTHFS	TRUE	TRUE
chr15	79889285	C	A	ENST00000258874	ENSG00000136371	MTHFS	TRUE	TRUE
chr15	79889285	C	A	ENST00000479961	ENSG00000259332	ST20-MTHFS	TRUE	TRUE
chr15	79889291	C	A	ENST00000258874	ENSG00000136371	MTHFS	TRUE	TRUE
chr15	79889291	C	A	ENST00000479961	ENSG00000259332	ST20-MTHFS	TRUE	TRUE
chr15	79889297	G	A	ENST00000258874	ENSG00000136371	MTHFS	TRUE	TRUE
chr15	79889297	G	A	ENST00000479961	ENSG00000259332	ST20-MTHFS	TRUE	TRUE
chr15	79889321	T	A	ENST00000258874	ENSG00000136371	MTHFS	TRUE	TRUE
chr15	79889321	T	A	ENST00000479961	ENSG00000259332	ST20-MTHFS	TRUE	TRUE
chr15	79889324	T	A	ENST00000258874	ENSG00000136371	MTHFS	TRUE	TRUE
chr15	79889324	T	A	ENST00000479961	ENSG00000259332	ST20-MTHFS	TRUE	TRUE
chr15	79889330	T	A	ENST00000258874	ENSG00000136371	MTHFS	TRUE	TRUE
chr15	79889330	T	A	ENST00000479961	ENSG00000259332	ST20-MTHFS	TRUE	FALSE
chr15	79889333	G	A	ENST00000258874	ENSG00000136371	MTHFS	TRUE	TRUE
chr15	79889333	G	A	ENST00000479961	ENSG00000259332	ST20-MTHFS	TRUE	FALSE
chr15	79889334	A	C	ENST00000258874	ENSG00000136371	MTHFS	TRUE	TRUE
chr15	79889334	A	C	ENST00000479961	ENSG00000259332	ST20-MTHFS	TRUE	FALSE
chr15	79889334	A	T	ENST00000258874	ENSG00000136371	MTHFS	TRUE	TRUE
chr15	79889334	A	T	ENST00000479961	ENSG00000259332	ST20-MTHFS	TRUE	FALSE
chr15	79889339	C	A	ENST00000258874	ENSG00000136371	MTHFS	TRUE	TRUE
chr15	79889339	C	A	ENST00000479961	ENSG00000259332	ST20-MTHFS	TRUE	FALSE
chr15	79889355	C	A	ENST00000258874	ENSG00000136371	MTHFS	TRUE	FALSE
chr15	79889355	C	A	ENST00000479961	ENSG00000259332	ST20-MTHFS	TRUE	FALSE
chr15	79889355	C	G	ENST00000258874	ENSG00000136371	MTHFS	TRUE	FALSE
chr15	79889355	C	G	ENST00000479961	ENSG00000259332	ST20-MTHFS	TRUE	FALSE
chr15	79889355	C	T	ENST00000258874	ENSG00000136371	MTHFS	TRUE	FALSE
chr15	79889355	C	T	ENST00000479961	ENSG00000259332	ST20-MTHFS	TRUE	FALSE
chr15	79889356	T	A	ENST00000258874	ENSG00000136371	MTHFS	TRUE	FALSE
chr15	79889356	T	A	ENST00000479961	ENSG00000259332	ST20-MTHFS	TRUE	FALSE
chr15	79889356	T	C	ENST00000258874	ENSG00000136371	MTHFS	TRUE	FALSE
chr15	79889356	T	C	ENST00000479961	ENSG00000259332	ST20-MTHFS	TRUE	FALSE
chr15	79889356	T	G	ENST00000258874	ENSG00000136371	MTHFS	TRUE	FALSE
chr15	79889356	T	G	ENST00000479961	ENSG00000259332	ST20-MTHFS	TRUE	FALSE
chr15	79896870	A	C	ENST00000258874	ENSG00000136371	MTHFS	FALSE	FALSE
chr15	79896870	A	G	ENST00000258874	ENSG00000136371	MTHFS	FALSE	FALSE
chr15	79896870	A	T	ENST00000258874	ENSG00000136371	MTHFS	FALSE	FALSE
chr15	79896871	C	A	ENST00000258874	ENSG00000136371	MTHFS	FALSE	FALSE
chr15	79896871	C	G	ENST00000258874	ENSG00000136371	MTHFS	FALSE	FALSE
chr15	79896871	C	T	ENST00000258874	ENSG00000136371	MTHFS	FALSE	FALSE
chr15	79896874	T	A	ENST00000258874	ENSG00000136371	MTHFS	TRUE	TRUE
chr15	79896877	G	A	ENST00000258874	ENSG00000136371	MTHFS	TRUE	TRUE
chr15	79896895	G	A	ENST00000258874	ENSG00000136371	MTHFS	TRUE	TRUE
chr15	79896907	C	A	ENST00000258874	ENSG00000136371	MTHFS	TRUE	TRUE
chr15	79896910	C	A	ENST00000258874	ENSG00000136371	MTHFS	TRUE	TRUE
chr15	79896934	G	A	ENST00000258874	ENSG00000136371	MTHFS	TRUE	FALSE
chr15	79896937	T	A	ENST00000258874	ENSG00000136371	MTHFS	TRUE	FALSE
chr15	79896943	C	A	ENST00000258874	ENSG00000136371	MTHFS	FALSE	FALSE
chr15	79896946	C	A	ENST00000258874	ENSG00000136371	MTHFS	FALSE	FALSE
chr15	79896961	T	A	ENST00000258874	ENSG00000136371	MTHFS	FALSE	FALSE
chr15	79898937	G	C	ENST00000485386	ENSG00000180953	ST20	FALSE	FALSE
chr15	79898937	G	T	ENST00000485386	ENSG00000180953	ST20	FALSE	FALSE
chr15	79898943	G	C	ENST00000485386	ENSG00000180953	ST20	FALSE	FALSE
chr15	79898943	G	T	ENST00000485386	ENSG00000180953	ST20	FALSE	FALSE
chr15	79898963	T	A	ENST00000485386	ENSG00000180953	ST20	FALSE	FALSE
chr15	79898993	C	A	ENST00000485386	ENSG00000180953	ST20	FALSE	FALSE
chr15	79898994	A	T	ENST00000485386	ENSG00000180953	ST20	FALSE	FALSE
chr15	79898997	A	C	ENST00000485386	ENSG00000180953	ST20	FALSE	FALSE
chr15	79898997	A	T	ENST00000485386	ENSG00000180953	ST20	FALSE	FALSE
chr15	79899011	T	A	ENST00000485386	ENSG00000180953	ST20	FALSE	FALSE
chr15	79899014	T	A	ENST00000485386	ENSG00000180953	ST20	FALSE	FALSE
chr15	79899019	A	T	ENST00000485386	ENSG00000180953	ST20	FALSE	FALSE
chr15	79899032	C	A	ENST00000485386	ENSG00000180953	ST20	FALSE	FALSE
chr15	79899036	A	T	ENST00000485386	ENSG00000180953	ST20	FALSE	FALSE
chr15	79899050	C	A	ENST00000485386	ENSG00000180953	ST20	FALSE	FALSE
chr15	79899051	A	T	ENST00000485386	ENSG00000180953	ST20	FALSE	FALSE
chr15	79899059	T	A	ENST00000485386	ENSG00000180953	ST20	FALSE	FALSE
chr15	79899062	C	A	ENST00000485386	ENSG00000180953	ST20	FALSE	FALSE
chr15	79899071	C	A	ENST00000485386	ENSG00000180953	ST20	FALSE	FALSE
chr15	79899084	C	T	ENST00000485386	ENSG00000180953	ST20	FALSE	FALSE
chr15	79899085	C	T	ENST00000485386	ENSG00000180953	ST20	FALSE	FALSE
chr15	79899095	T	A	ENST00000485386	ENSG00000180953	ST20	FALSE	FALSE
chr15	79899101	C	A	ENST00000485386	ENSG00000180953	ST20	FALSE	FALSE
chr15	79899107	T	A	ENST00000485386	ENSG00000180953	ST20	FALSE	FALSE
chr15	79899110	T	A	ENST00000485386	ENSG00000180953	ST20	FALSE	FALSE
chr15	79899125	C	A	ENST00000485386	ENSG00000180953	ST20	FALSE	FALSE
chr15	79899126	C	A	ENST00000485386	ENSG00000180953	ST20	TRUE	FALSE
chr15	79899126	C	G	ENST00000485386	ENSG00000180953	ST20	TRUE	FALSE
chr15	79899126	C	T	ENST00000485386	ENSG00000180953	ST20	TRUE	FALSE
chr15	79899127	T	A	ENST00000485386	ENSG00000180953	ST20	TRUE	FALSE
chr15	79899127	T	C	ENST00000485386	ENSG00000180953	ST20	TRUE	FALSE
chr15	79899127	T	G	ENST00000485386	ENSG00000180953	ST20	TRUE	FALSE
chr15	79907627	A	C	ENST00000479961	ENSG00000259332	ST20-MTHFS	FALSE	FALSE
chr15	79907627	A	C	ENST00000485386	ENSG00000180953	ST20	FALSE	FALSE
chr15	79907627	A	G	ENST00000479961	ENSG00000259332	ST20-MTHFS	FALSE	FALSE
chr15	79907627	A	G	ENST00000485386	ENSG00000180953	ST20	FALSE	FALSE
chr15	79907627	A	T	ENST00000479961	ENSG00000259332	ST20-MTHFS	FALSE	FALSE
chr15	79907627	A	T	ENST00000485386	ENSG00000180953	ST20	FALSE	FALSE
chr15	79907628	C	A	ENST00000479961	ENSG00000259332	ST20-MTHFS	FALSE	FALSE
chr15	79907628	C	A	ENST00000485386	ENSG00000180953	ST20	FALSE	FALSE
chr15	79907628	C	G	ENST00000479961	ENSG00000259332	ST20-MTHFS	FALSE	FALSE
chr15	79907628	C	G	ENST00000485386	ENSG00000180953	ST20	FALSE	FALSE
chr15	79907628	C	T	ENST00000479961	ENSG00000259332	ST20-MTHFS	FALSE	FALSE
chr15	79907628	C	T	ENST00000485386	ENSG00000180953	ST20	FALSE	FALSE
chr15	79907631	G	A	ENST00000479961	ENSG00000259332	ST20-MTHFS	FALSE	FALSE
chr15	79907631	G	A	ENST00000485386	ENSG00000180953	ST20	FALSE	FALSE
chr15	79907637	G	A	ENST00000479961	ENSG00000259332	ST20-MTHFS	FALSE	FALSE
chr15	79907637	G	A	ENST00000485386	ENSG00000180953	ST20	FALSE	FALSE
chr15	79907667	G	A	ENST00000479961	ENSG00000259332	ST20-MTHFS	FALSE	FALSE
chr15	79907667	G	A	ENST00000485386	ENSG00000180953	ST20	FALSE	FALSE
chr15	79907685	C	A	ENST00000479961	ENSG00000259332	ST20-MTHFS	FALSE	FALSE
chr15	79907685	C	A	ENST00000485386	ENSG00000180953	ST20	FALSE	FALSE
chr15	79907685	C	G	ENST00000479961	ENSG00000259332	ST20-MTHFS	FALSE	FALSE
chr15	79907685	C	G	ENST00000485386	ENSG00000180953	ST20	FALSE	FALSE
chr15	79907685	C	T	ENST00000479961	ENSG00000259332	ST20-MTHFS	FALSE	FALSE
chr15	79907685	C	T	ENST00000485386	ENSG00000180953	ST20	FALSE	FALSE
chr15	79907686	T	A	ENST00000479961	ENSG00000259332	ST20-MTHFS	FALSE	FALSE
chr15	79907686	T	A	ENST00000485386	ENSG00000180953	ST20	FALSE	FALSE
chr15	79907686	T	C	ENST00000479961	ENSG00000259332	ST20-MTHFS	FALSE	FALSE
chr15	79907686	T	C	ENST00000485386	ENSG00000180953	ST20	FALSE	FALSE
chr15	79907686	T	G	ENST00000479961	ENSG00000259332	ST20-MTHFS	FALSE	FALSE
chr15	79907686	T	G	ENST00000485386	ENSG00000180953	ST20	FALSE	FALSE
chr15	79923450	A	C	ENST00000479961	ENSG00000259332	ST20-MTHFS	FALSE	FALSE
chr15	79923450	A	C	ENST00000485386	ENSG00000180953	ST20	FALSE	FALSE
chr15	79923450	A	G	ENST00000479961	ENSG00000259332	ST20-MTHFS	FALSE	FALSE
chr15	79923450	A	G	ENST00000485386	ENSG00000180953	ST20	FALSE	FALSE
chr15	79923450	A	T	ENST00000479961	ENSG00000259332	ST20-MTHFS	FALSE	FALSE
chr15	79923450	A	T	ENST00000485386	ENSG00000180953	ST20	FALSE	FALSE
chr15	79923451	C	A	ENST00000479961	ENSG00000259332	ST20-MTHFS	FALSE	FALSE
chr15	79923451	C	A	ENST00000485386	ENSG00000180953	ST20	FALSE	FALSE
chr15	79923451	C	G	ENST00000479961	ENSG00000259332	ST20-MTHFS	FALSE	FALSE
chr15	79923451	C	G	ENST00000485386	ENSG00000180953	ST20	FALSE	FALSE
chr15	79923451	C	T	ENST00000479961	ENSG00000259332	ST20-MTHFS	FALSE	FALSE
chr15	79923451	C	T	ENST00000485386	ENSG00000180953	ST20	FALSE	FALSE
chr15	79961070	A	T	ENST00000267953	ENSG00000140379	BCL2A1	FALSE	FALSE
chr15	79961073	G	C	ENST00000267953	ENSG00000140379	BCL2A1	FALSE	FALSE
chr15	79961073	G	T	ENST00000267953	ENSG00000140379	BCL2A1	FALSE	FALSE
chr15	79961078	G	A	ENST00000267953	ENSG00000140379	BCL2A1	FALSE	FALSE
chr15	79961081	T	A	ENST00000267953	ENSG00000140379	BCL2A1	FALSE	FALSE
chr15	79961099	C	A	ENST00000267953	ENSG00000140379	BCL2A1	FALSE	FALSE
chr15	79961100	A	T	ENST00000267953	ENSG00000140379	BCL2A1	FALSE	FALSE
chr15	79961108	T	A	ENST00000267953	ENSG00000140379	BCL2A1	FALSE	FALSE
chr15	79961111	C	A	ENST00000267953	ENSG00000140379	BCL2A1	FALSE	FALSE
chr15	79961120	C	A	ENST00000267953	ENSG00000140379	BCL2A1	FALSE	FALSE
chr15	79961133	C	T	ENST00000267953	ENSG00000140379	BCL2A1	FALSE	FALSE
chr15	79961134	C	T	ENST00000267953	ENSG00000140379	BCL2A1	FALSE	FALSE
chr15	79961144	T	A	ENST00000267953	ENSG00000140379	BCL2A1	FALSE	FALSE
chr15	79961150	C	A	ENST00000267953	ENSG00000140379	BCL2A1	FALSE	FALSE
chr15	79961156	T	A	ENST00000267953	ENSG00000140379	BCL2A1	FALSE	FALSE
chr15	79961159	T	A	ENST00000267953	ENSG00000140379	BCL2A1	FALSE	FALSE
chr15	79961174	C	A	ENST00000267953	ENSG00000140379	BCL2A1	FALSE	FALSE
chr15	79961175	C	A	ENST00000267953	ENSG00000140379	BCL2A1	TRUE	FALSE
chr15	79961175	C	G	ENST00000267953	ENSG00000140379	BCL2A1	TRUE	FALSE
chr15	79961175	C	T	ENST00000267953	ENSG00000140379	BCL2A1	TRUE	FALSE
chr15	79961176	T	A	ENST00000267953	ENSG00000140379	BCL2A1	TRUE	FALSE
chr15	79961176	T	C	ENST00000267953	ENSG00000140379	BCL2A1	TRUE	FALSE
chr15	79961176	T	G	ENST00000267953	ENSG00000140379	BCL2A1	TRUE	FALSE
chr15	79970698	A	C	ENST00000267953	ENSG00000140379	BCL2A1	TRUE	FALSE
chr15	79970698	A	G	ENST00000267953	ENSG00000140379	BCL2A1	TRUE	FALSE
chr15	79970698	A	T	ENST00000267953	ENSG00000140379	BCL2A1	TRUE	FALSE
chr15	79970699	C	A	ENST00000267953	ENSG00000140379	BCL2A1	TRUE	FALSE
chr15	79970699	C	G	ENST00000267953	ENSG00000140379	BCL2A1	TRUE	FALSE
chr15	79970699	C	T	ENST00000267953	ENSG00000140379	BCL2A1	TRUE	FALSE
chr15	79970700	C	T	ENST00000267953	ENSG00000140379	BCL2A1	FALSE	FALSE
chr15	79970701	C	T	ENST00000267953	ENSG00000140379	BCL2A1	FALSE	FALSE
chr15	79970708	C	A	ENST00000267953	ENSG00000140379	BCL2A1	FALSE	FALSE
chr15	79970714	G	A	ENST00000267953	ENSG00000140379	BCL2A1	FALSE	FALSE
chr15	79970721	C	T	ENST00000267953	ENSG00000140379	BCL2A1	FALSE	FALSE
chr15	79970722	C	T	ENST00000267953	ENSG00000140379	BCL2A1	FALSE	FALSE
chr15	79970726	C	A	ENST00000267953	ENSG00000140379	BCL2A1	FALSE	FALSE
chr15	79970729	C	A	ENST00000267953	ENSG00000140379	BCL2A1	FALSE	FALSE
chr15	79970750	C	A	ENST00000267953	ENSG00000140379	BCL2A1	FALSE	FALSE
chr15	79970760	A	C	ENST00000267953	ENSG00000140379	BCL2A1	TRUE	TRUE
chr15	79970760	A	T	ENST00000267953	ENSG00000140379	BCL2A1	TRUE	TRUE
chr15	79970764	G	C	ENST00000267953	ENSG00000140379	BCL2A1	TRUE	TRUE
chr15	79970764	G	T	ENST00000267953	ENSG00000140379	BCL2A1	TRUE	TRUE
chr15	79970771	C	A	ENST00000267953	ENSG00000140379	BCL2A1	TRUE	TRUE
chr15	79970774	T	A	ENST00000267953	ENSG00000140379	BCL2A1	TRUE	TRUE
chr15	79970775	A	C	ENST00000267953	ENSG00000140379	BCL2A1	TRUE	TRUE
chr15	79970775	A	T	ENST00000267953	ENSG00000140379	BCL2A1	TRUE	TRUE
chr15	79970801	G	A	ENST00000267953	ENSG00000140379	BCL2A1	TRUE	TRUE
chr15	79970804	G	A	ENST00000267953	ENSG00000140379	BCL2A1	TRUE	TRUE
chr15	79970807	G	A	ENST00000267953	ENSG00000140379	BCL2A1	TRUE	TRUE
chr15	79970816	T	A	ENST00000267953	ENSG00000140379	BCL2A1	TRUE	TRUE
chr15	79970819	T	A	ENST00000267953	ENSG00000140379	BCL2A1	TRUE	TRUE
chr15	79970834	C	A	ENST00000267953	ENSG00000140379	BCL2A1	TRUE	TRUE
chr15	79970858	T	A	ENST00000267953	ENSG00000140379	BCL2A1	TRUE	TRUE
chr15	79970861	C	A	ENST00000267953	ENSG00000140379	BCL2A1	TRUE	TRUE
chr15	79970862	C	T	ENST00000267953	ENSG00000140379	BCL2A1	TRUE	TRUE
chr15	79970863	C	T	ENST00000267953	ENSG00000140379	BCL2A1	TRUE	TRUE
chr15	79970882	C	A	ENST00000267953	ENSG00000140379	BCL2A1	TRUE	TRUE
chr15	79970888	C	A	ENST00000267953	ENSG00000140379	BCL2A1	TRUE	TRUE
chr15	79970891	T	A	ENST00000267953	ENSG00000140379	BCL2A1	TRUE	TRUE
chr15	79970894	C	A	ENST00000267953	ENSG00000140379	BCL2A1	TRUE	TRUE
chr15	79970903	G	A	ENST00000267953	ENSG00000140379	BCL2A1	TRUE	TRUE
chr15	79970918	T	A	ENST00000267953	ENSG00000140379	BCL2A1	TRUE	TRUE
chr15	79970953	A	T	ENST00000267953	ENSG00000140379	BCL2A1	TRUE	TRUE
chr15	79970955	G	T	ENST00000267953	ENSG00000140379	BCL2A1	TRUE	TRUE
chr15	79970959	G	C	ENST00000267953	ENSG00000140379	BCL2A1	TRUE	TRUE
chr15	79970959	G	T	ENST00000267953	ENSG00000140379	BCL2A1	TRUE	TRUE
chr15	79970963	T	A	ENST00000267953	ENSG00000140379	BCL2A1	TRUE	TRUE
chr15	79970972	T	A	ENST00000267953	ENSG00000140379	BCL2A1	TRUE	TRUE
chr15	79970975	C	A	ENST00000267953	ENSG00000140379	BCL2A1	TRUE	TRUE
chr15	79970981	C	A	ENST00000267953	ENSG00000140379	BCL2A1	TRUE	TRUE
chr15	79970984	T	A	ENST00000267953	ENSG00000140379	BCL2A1	TRUE	TRUE
chr15	79970987	G	A	ENST00000267953	ENSG00000140379	BCL2A1	TRUE	TRUE
chr15	79970992	G	C	ENST00000267953	ENSG00000140379	BCL2A1	TRUE	TRUE
chr15	79970992	G	T	ENST00000267953	ENSG00000140379	BCL2A1	TRUE	TRUE
chr15	79971008	G	A	ENST00000267953	ENSG00000140379	BCL2A1	TRUE	TRUE
chr15	79971017	T	A	ENST00000267953	ENSG00000140379	BCL2A1	TRUE	TRUE
chr15	79971026	T	A	ENST00000267953	ENSG00000140379	BCL2A1	TRUE	TRUE
chr15	79971037	G	C	ENST00000267953	ENSG00000140379	BCL2A1	TRUE	TRUE
chr15	79971037	G	T	ENST00000267953	ENSG00000140379	BCL2A1	TRUE	TRUE
chr15	79971041	C	A	ENST00000267953	ENSG00000140379	BCL2A1	TRUE	TRUE
chr15	79971047	G	A	ENST00000267953	ENSG00000140379	BCL2A1	TRUE	TRUE
chr15	79971056	G	A	ENST00000267953	ENSG00000140379	BCL2A1	TRUE	FALSE
chr15	79971063	G	T	ENST00000267953	ENSG00000140379	BCL2A1	TRUE	FALSE
chr15	79971068	G	A	ENST00000267953	ENSG00000140379	BCL2A1	TRUE	FALSE
chr15	79971072	A	C	ENST00000267953	ENSG00000140379	BCL2A1	FALSE	FALSE
chr15	79971072	A	T	ENST00000267953	ENSG00000140379	BCL2A1	FALSE	FALSE
chr15	79971080	G	A	ENST00000267953	ENSG00000140379	BCL2A1	FALSE	FALSE
chr15	79971090	G	C	ENST00000267953	ENSG00000140379	BCL2A1	FALSE	FALSE
chr15	79971090	G	T	ENST00000267953	ENSG00000140379	BCL2A1	FALSE	FALSE
chr15	79971096	A	C	ENST00000267953	ENSG00000140379	BCL2A1	FALSE	FALSE
chr15	79971096	A	T	ENST00000267953	ENSG00000140379	BCL2A1	FALSE	FALSE
chr15	79971101	C	A	ENST00000267953	ENSG00000140379	BCL2A1	FALSE	FALSE
chr15	79971107	C	A	ENST00000267953	ENSG00000140379	BCL2A1	FALSE	FALSE
chr15	79971108	A	T	ENST00000267953	ENSG00000140379	BCL2A1	FALSE	FALSE
chr15	80059810	G	A	ENST00000261749	ENSG00000086666	ZFAND6	TRUE	FALSE
chr15	80059810	G	C	ENST00000261749	ENSG00000086666	ZFAND6	TRUE	FALSE
chr15	80059810	G	T	ENST00000261749	ENSG00000086666	ZFAND6	TRUE	FALSE
chr15	80059811	T	A	ENST00000261749	ENSG00000086666	ZFAND6	TRUE	FALSE
chr15	80059811	T	C	ENST00000261749	ENSG00000086666	ZFAND6	TRUE	FALSE
chr15	80059811	T	G	ENST00000261749	ENSG00000086666	ZFAND6	TRUE	FALSE
chr15	80098414	A	C	ENST00000261749	ENSG00000086666	ZFAND6	FALSE	FALSE
chr15	80098414	A	G	ENST00000261749	ENSG00000086666	ZFAND6	FALSE	FALSE
chr15	80098414	A	T	ENST00000261749	ENSG00000086666	ZFAND6	FALSE	FALSE
chr15	80098415	G	A	ENST00000261749	ENSG00000086666	ZFAND6	FALSE	FALSE
chr15	80098415	G	C	ENST00000261749	ENSG00000086666	ZFAND6	FALSE	FALSE
chr15	80098415	G	T	ENST00000261749	ENSG00000086666	ZFAND6	FALSE	FALSE
chr15	80098579	G	A	ENST00000261749	ENSG00000086666	ZFAND6	TRUE	FALSE
chr15	80098579	G	C	ENST00000261749	ENSG00000086666	ZFAND6	TRUE	FALSE
chr15	80098579	G	T	ENST00000261749	ENSG00000086666	ZFAND6	TRUE	FALSE
chr15	80098580	T	A	ENST00000261749	ENSG00000086666	ZFAND6	TRUE	FALSE
chr15	80098580	T	C	ENST00000261749	ENSG00000086666	ZFAND6	TRUE	FALSE
chr15	80098580	T	G	ENST00000261749	ENSG00000086666	ZFAND6	TRUE	FALSE
chr15	80120326	A	C	ENST00000261749	ENSG00000086666	ZFAND6	TRUE	FALSE
chr15	80120326	A	G	ENST00000261749	ENSG00000086666	ZFAND6	TRUE	FALSE
chr15	80120326	A	T	ENST00000261749	ENSG00000086666	ZFAND6	TRUE	FALSE
chr15	80120327	G	A	ENST00000261749	ENSG00000086666	ZFAND6	TRUE	FALSE
chr15	80120327	G	C	ENST00000261749	ENSG00000086666	ZFAND6	TRUE	FALSE
chr15	80120327	G	T	ENST00000261749	ENSG00000086666	ZFAND6	TRUE	FALSE
chr15	80120351	C	T	ENST00000261749	ENSG00000086666	ZFAND6	FALSE	FALSE
chr15	80120354	G	T	ENST00000261749	ENSG00000086666	ZFAND6	FALSE	FALSE
chr15	80120369	C	T	ENST00000261749	ENSG00000086666	ZFAND6	FALSE	FALSE
chr15	80120386	T	A	ENST00000261749	ENSG00000086666	ZFAND6	FALSE	FALSE
chr15	80120398	T	A	ENST00000261749	ENSG00000086666	ZFAND6	TRUE	FALSE
chr15	80120399	G	T	ENST00000261749	ENSG00000086666	ZFAND6	TRUE	FALSE
chr15	80120407	T	A	ENST00000261749	ENSG00000086666	ZFAND6	TRUE	FALSE
chr15	80120407	T	G	ENST00000261749	ENSG00000086666	ZFAND6	TRUE	FALSE
chr15	80120408	G	T	ENST00000261749	ENSG00000086666	ZFAND6	TRUE	FALSE
chr15	80120434	T	A	ENST00000261749	ENSG00000086666	ZFAND6	TRUE	TRUE
chr15	80120436	C	A	ENST00000261749	ENSG00000086666	ZFAND6	TRUE	TRUE
chr15	80120436	C	G	ENST00000261749	ENSG00000086666	ZFAND6	TRUE	TRUE
chr15	80120443	C	A	ENST00000261749	ENSG00000086666	ZFAND6	TRUE	TRUE
chr15	80120446	T	A	ENST00000261749	ENSG00000086666	ZFAND6	TRUE	TRUE
chr15	80120446	T	G	ENST00000261749	ENSG00000086666	ZFAND6	TRUE	TRUE
chr15	80120447	A	T	ENST00000261749	ENSG00000086666	ZFAND6	TRUE	TRUE
chr15	80120450	G	T	ENST00000261749	ENSG00000086666	ZFAND6	TRUE	TRUE
chr15	80120459	C	T	ENST00000261749	ENSG00000086666	ZFAND6	TRUE	TRUE
chr15	80120462	A	T	ENST00000261749	ENSG00000086666	ZFAND6	TRUE	TRUE
chr15	80120465	C	T	ENST00000261749	ENSG00000086666	ZFAND6	TRUE	TRUE
chr15	80120483	A	T	ENST00000261749	ENSG00000086666	ZFAND6	TRUE	TRUE
chr15	80120499	G	A	ENST00000261749	ENSG00000086666	ZFAND6	TRUE	FALSE
chr15	80120499	G	C	ENST00000261749	ENSG00000086666	ZFAND6	TRUE	FALSE
chr15	80120499	G	T	ENST00000261749	ENSG00000086666	ZFAND6	TRUE	FALSE
chr15	80120500	T	A	ENST00000261749	ENSG00000086666	ZFAND6	TRUE	FALSE
chr15	80120500	T	C	ENST00000261749	ENSG00000086666	ZFAND6	TRUE	FALSE
chr15	80120500	T	G	ENST00000261749	ENSG00000086666	ZFAND6	TRUE	FALSE
chr15	80121710	A	C	ENST00000261749	ENSG00000086666	ZFAND6	TRUE	FALSE
chr15	80121710	A	G	ENST00000261749	ENSG00000086666	ZFAND6	TRUE	FALSE
chr15	80121710	A	T	ENST00000261749	ENSG00000086666	ZFAND6	TRUE	FALSE
chr15	80121711	G	A	ENST00000261749	ENSG00000086666	ZFAND6	TRUE	FALSE
chr15	80121711	G	C	ENST00000261749	ENSG00000086666	ZFAND6	TRUE	FALSE
chr15	80121711	G	T	ENST00000261749	ENSG00000086666	ZFAND6	TRUE	FALSE
chr15	80121735	G	T	ENST00000261749	ENSG00000086666	ZFAND6	TRUE	TRUE
chr15	80121742	T	A	ENST00000261749	ENSG00000086666	ZFAND6	TRUE	TRUE
chr15	80121742	T	G	ENST00000261749	ENSG00000086666	ZFAND6	TRUE	TRUE
chr15	80121750	C	T	ENST00000261749	ENSG00000086666	ZFAND6	TRUE	TRUE
chr15	80121755	C	A	ENST00000261749	ENSG00000086666	ZFAND6	TRUE	TRUE
chr15	80121774	G	T	ENST00000261749	ENSG00000086666	ZFAND6	TRUE	TRUE
chr15	80121780	C	T	ENST00000261749	ENSG00000086666	ZFAND6	TRUE	TRUE
chr15	80121784	C	A	ENST00000261749	ENSG00000086666	ZFAND6	TRUE	TRUE
chr15	80121784	C	G	ENST00000261749	ENSG00000086666	ZFAND6	TRUE	TRUE
chr15	80121790	T	A	ENST00000261749	ENSG00000086666	ZFAND6	TRUE	TRUE
chr15	80121790	T	G	ENST00000261749	ENSG00000086666	ZFAND6	TRUE	TRUE
chr15	80121805	C	A	ENST00000261749	ENSG00000086666	ZFAND6	TRUE	TRUE
chr15	80121805	C	G	ENST00000261749	ENSG00000086666	ZFAND6	TRUE	TRUE
chr15	80121813	C	T	ENST00000261749	ENSG00000086666	ZFAND6	TRUE	TRUE
chr15	80121821	G	A	ENST00000261749	ENSG00000086666	ZFAND6	TRUE	FALSE
chr15	80121821	G	C	ENST00000261749	ENSG00000086666	ZFAND6	TRUE	FALSE
chr15	80121821	G	T	ENST00000261749	ENSG00000086666	ZFAND6	TRUE	FALSE
chr15	80121822	T	A	ENST00000261749	ENSG00000086666	ZFAND6	TRUE	FALSE
chr15	80121822	T	C	ENST00000261749	ENSG00000086666	ZFAND6	TRUE	FALSE
chr15	80121822	T	G	ENST00000261749	ENSG00000086666	ZFAND6	TRUE	FALSE
chr15	80122698	A	C	ENST00000261749	ENSG00000086666	ZFAND6	TRUE	FALSE
chr15	80122698	A	G	ENST00000261749	ENSG00000086666	ZFAND6	TRUE	FALSE
chr15	80122698	A	T	ENST00000261749	ENSG00000086666	ZFAND6	TRUE	FALSE
chr15	80122699	G	A	ENST00000261749	ENSG00000086666	ZFAND6	TRUE	FALSE
chr15	80122699	G	C	ENST00000261749	ENSG00000086666	ZFAND6	TRUE	FALSE
chr15	80122699	G	T	ENST00000261749	ENSG00000086666	ZFAND6	TRUE	FALSE
chr15	80122708	C	A	ENST00000261749	ENSG00000086666	ZFAND6	TRUE	TRUE
chr15	80122708	C	G	ENST00000261749	ENSG00000086666	ZFAND6	TRUE	TRUE
chr15	80122713	C	T	ENST00000261749	ENSG00000086666	ZFAND6	TRUE	TRUE
chr15	80122717	C	A	ENST00000261749	ENSG00000086666	ZFAND6	TRUE	TRUE
chr15	80122717	C	G	ENST00000261749	ENSG00000086666	ZFAND6	TRUE	TRUE
chr15	80122723	T	A	ENST00000261749	ENSG00000086666	ZFAND6	TRUE	TRUE
chr15	80122723	T	G	ENST00000261749	ENSG00000086666	ZFAND6	TRUE	TRUE
chr15	80122726	C	A	ENST00000261749	ENSG00000086666	ZFAND6	TRUE	TRUE
chr15	80122726	C	G	ENST00000261749	ENSG00000086666	ZFAND6	TRUE	TRUE
chr15	80122728	G	T	ENST00000261749	ENSG00000086666	ZFAND6	TRUE	TRUE
chr15	80122746	C	T	ENST00000261749	ENSG00000086666	ZFAND6	TRUE	TRUE
chr15	80122750	T	A	ENST00000261749	ENSG00000086666	ZFAND6	TRUE	TRUE
chr15	80122770	A	T	ENST00000261749	ENSG00000086666	ZFAND6	TRUE	TRUE
chr15	80122782	G	T	ENST00000261749	ENSG00000086666	ZFAND6	TRUE	TRUE
chr15	80122788	G	T	ENST00000261749	ENSG00000086666	ZFAND6	TRUE	TRUE
chr15	80122797	C	T	ENST00000261749	ENSG00000086666	ZFAND6	TRUE	TRUE
chr15	80122801	G	A	ENST00000261749	ENSG00000086666	ZFAND6	TRUE	FALSE
chr15	80122801	G	C	ENST00000261749	ENSG00000086666	ZFAND6	TRUE	FALSE
chr15	80122801	G	T	ENST00000261749	ENSG00000086666	ZFAND6	TRUE	FALSE
chr15	80122802	T	A	ENST00000261749	ENSG00000086666	ZFAND6	TRUE	FALSE
chr15	80122802	T	C	ENST00000261749	ENSG00000086666	ZFAND6	TRUE	FALSE
chr15	80122802	T	G	ENST00000261749	ENSG00000086666	ZFAND6	TRUE	FALSE
chr15	80131178	A	C	ENST00000261749	ENSG00000086666	ZFAND6	TRUE	FALSE
chr15	80131178	A	G	ENST00000261749	ENSG00000086666	ZFAND6	TRUE	FALSE
chr15	80131178	A	T	ENST00000261749	ENSG00000086666	ZFAND6	TRUE	FALSE
chr15	80131179	G	A	ENST00000261749	ENSG00000086666	ZFAND6	TRUE	FALSE
chr15	80131179	G	C	ENST00000261749	ENSG00000086666	ZFAND6	TRUE	FALSE
chr15	80131179	G	T	ENST00000261749	ENSG00000086666	ZFAND6	TRUE	FALSE
chr15	80131183	C	A	ENST00000261749	ENSG00000086666	ZFAND6	TRUE	TRUE
chr15	80131183	C	G	ENST00000261749	ENSG00000086666	ZFAND6	TRUE	TRUE
chr15	80131189	C	A	ENST00000261749	ENSG00000086666	ZFAND6	TRUE	TRUE
chr15	80131189	C	G	ENST00000261749	ENSG00000086666	ZFAND6	TRUE	TRUE
chr15	80131200	C	T	ENST00000261749	ENSG00000086666	ZFAND6	TRUE	TRUE
chr15	80131203	C	T	ENST00000261749	ENSG00000086666	ZFAND6	TRUE	TRUE
chr15	80131212	G	T	ENST00000261749	ENSG00000086666	ZFAND6	TRUE	TRUE
chr15	80131215	G	T	ENST00000261749	ENSG00000086666	ZFAND6	TRUE	TRUE
chr15	80131218	C	T	ENST00000261749	ENSG00000086666	ZFAND6	TRUE	TRUE
chr15	80131224	A	T	ENST00000261749	ENSG00000086666	ZFAND6	TRUE	TRUE
chr15	80131233	G	T	ENST00000261749	ENSG00000086666	ZFAND6	TRUE	TRUE
chr15	80131236	A	T	ENST00000261749	ENSG00000086666	ZFAND6	TRUE	TRUE
chr15	80131242	A	T	ENST00000261749	ENSG00000086666	ZFAND6	TRUE	TRUE
chr15	80131245	C	T	ENST00000261749	ENSG00000086666	ZFAND6	FALSE	FALSE
chr15	80131248	A	T	ENST00000261749	ENSG00000086666	ZFAND6	FALSE	FALSE
chr15	80131251	A	T	ENST00000261749	ENSG00000086666	ZFAND6	FALSE	FALSE
chr15	80131262	T	A	ENST00000261749	ENSG00000086666	ZFAND6	FALSE	FALSE
chr15	80131271	C	A	ENST00000261749	ENSG00000086666	ZFAND6	FALSE	FALSE
chr15	80131275	A	T	ENST00000261749	ENSG00000086666	ZFAND6	FALSE	FALSE
chr15	80131278	A	T	ENST00000261749	ENSG00000086666	ZFAND6	FALSE	FALSE
chr15	80131284	G	T	ENST00000261749	ENSG00000086666	ZFAND6	FALSE	FALSE
chr15	80131294	G	A	ENST00000261749	ENSG00000086666	ZFAND6	TRUE	FALSE
chr15	80131294	G	C	ENST00000261749	ENSG00000086666	ZFAND6	TRUE	FALSE
chr15	80131294	G	T	ENST00000261749	ENSG00000086666	ZFAND6	TRUE	FALSE
chr15	80131295	T	A	ENST00000261749	ENSG00000086666	ZFAND6	TRUE	FALSE
chr15	80131295	T	C	ENST00000261749	ENSG00000086666	ZFAND6	TRUE	FALSE
chr15	80131295	T	G	ENST00000261749	ENSG00000086666	ZFAND6	TRUE	FALSE
chr15	80137478	A	C	ENST00000261749	ENSG00000086666	ZFAND6	TRUE	FALSE
chr15	80137478	A	G	ENST00000261749	ENSG00000086666	ZFAND6	TRUE	FALSE
chr15	80137478	A	T	ENST00000261749	ENSG00000086666	ZFAND6	TRUE	FALSE
chr15	80137479	G	A	ENST00000261749	ENSG00000086666	ZFAND6	TRUE	FALSE
chr15	80137479	G	C	ENST00000261749	ENSG00000086666	ZFAND6	TRUE	FALSE
chr15	80137479	G	T	ENST00000261749	ENSG00000086666	ZFAND6	TRUE	FALSE
chr15	80137485	G	T	ENST00000261749	ENSG00000086666	ZFAND6	FALSE	FALSE
chr15	80137490	C	A	ENST00000261749	ENSG00000086666	ZFAND6	FALSE	FALSE
chr15	80137496	T	A	ENST00000261749	ENSG00000086666	ZFAND6	FALSE	FALSE
chr15	80137497	G	T	ENST00000261749	ENSG00000086666	ZFAND6	FALSE	FALSE
chr15	80137508	C	A	ENST00000261749	ENSG00000086666	ZFAND6	FALSE	FALSE
chr15	80137508	C	G	ENST00000261749	ENSG00000086666	ZFAND6	FALSE	FALSE
chr15	80137511	T	A	ENST00000261749	ENSG00000086666	ZFAND6	FALSE	FALSE
chr15	80137526	C	A	ENST00000261749	ENSG00000086666	ZFAND6	FALSE	FALSE
chr15	80137526	C	G	ENST00000261749	ENSG00000086666	ZFAND6	FALSE	FALSE
chr15	80137528	C	A	ENST00000261749	ENSG00000086666	ZFAND6	FALSE	FALSE
chr15	80137528	C	G	ENST00000261749	ENSG00000086666	ZFAND6	FALSE	FALSE
chr15	80137544	C	A	ENST00000261749	ENSG00000086666	ZFAND6	FALSE	FALSE
chr15	80137550	C	A	ENST00000261749	ENSG00000086666	ZFAND6	FALSE	FALSE
chr15	80137550	C	G	ENST00000261749	ENSG00000086666	ZFAND6	FALSE	FALSE
chr15	80137556	C	A	ENST00000261749	ENSG00000086666	ZFAND6	FALSE	FALSE
chr15	80137556	C	G	ENST00000261749	ENSG00000086666	ZFAND6	FALSE	FALSE
chr15	80137557	A	T	ENST00000261749	ENSG00000086666	ZFAND6	FALSE	FALSE
chr15	80137572	G	T	ENST00000261749	ENSG00000086666	ZFAND6	FALSE	FALSE
chr15	80137575	A	T	ENST00000261749	ENSG00000086666	ZFAND6	FALSE	FALSE
chr15	80137581	A	T	ENST00000261749	ENSG00000086666	ZFAND6	FALSE	FALSE
chr15	80137584	A	T	ENST00000261749	ENSG00000086666	ZFAND6	FALSE	FALSE
chr15	80137587	G	T	ENST00000261749	ENSG00000086666	ZFAND6	FALSE	FALSE
chr15	80137608	G	T	ENST00000261749	ENSG00000086666	ZFAND6	FALSE	FALSE
chr15	80137611	A	T	ENST00000261749	ENSG00000086666	ZFAND6	FALSE	FALSE
chr15	80137617	C	T	ENST00000261749	ENSG00000086666	ZFAND6	FALSE	FALSE
chr15	80137620	A	T	ENST00000261749	ENSG00000086666	ZFAND6	FALSE	FALSE
chr15	80153076	G	T	ENST00000561421	ENSG00000103876	FAH	FALSE	FALSE
chr15	80153111	C	A	ENST00000561421	ENSG00000103876	FAH		FALSE
chr15	80153111	C	G	ENST00000561421	ENSG00000103876	FAH		FALSE
chr15	80153122	C	A	ENST00000561421	ENSG00000103876	FAH		FALSE
chr15	80153127	A	T	ENST00000561421	ENSG00000103876	FAH
chr15	80153136	G	A	ENST00000561421	ENSG00000103876	FAH	TRUE	FALSE
chr15	80153136	G	C	ENST00000561421	ENSG00000103876	FAH	TRUE	FALSE
chr15	80153136	G	T	ENST00000561421	ENSG00000103876	FAH	TRUE	FALSE
chr15	80153137	T	A	ENST00000561421	ENSG00000103876	FAH	TRUE	FALSE
chr15	80153137	T	C	ENST00000561421	ENSG00000103876	FAH	TRUE	FALSE
chr15	80153137	T	G	ENST00000561421	ENSG00000103876	FAH	TRUE	FALSE
chr15	80158058	A	C	ENST00000561421	ENSG00000103876	FAH	TRUE	FALSE
chr15	80158058	A	G	ENST00000561421	ENSG00000103876	FAH	TRUE	FALSE
chr15	80158058	A	T	ENST00000561421	ENSG00000103876	FAH	TRUE	FALSE
chr15	80158059	G	A	ENST00000561421	ENSG00000103876	FAH	TRUE	FALSE
chr15	80158059	G	C	ENST00000561421	ENSG00000103876	FAH	TRUE	FALSE
chr15	80158059	G	T	ENST00000561421	ENSG00000103876	FAH	TRUE	FALSE
chr15	80158063	A	T	ENST00000561421	ENSG00000103876	FAH	TRUE	TRUE
chr15	80158093	C	T	ENST00000561421	ENSG00000103876	FAH	TRUE	TRUE
chr15	80158117	A	T	ENST00000561421	ENSG00000103876	FAH	TRUE	TRUE
chr15	80158147	A	T	ENST00000561421	ENSG00000103876	FAH	TRUE	TRUE
chr15	80158153	C	T	ENST00000561421	ENSG00000103876	FAH	TRUE	TRUE
chr15	80158168	C	T	ENST00000561421	ENSG00000103876	FAH	TRUE	TRUE
chr15	80158171	G	A	ENST00000561421	ENSG00000103876	FAH	TRUE	FALSE
chr15	80158171	G	C	ENST00000561421	ENSG00000103876	FAH	TRUE	FALSE
chr15	80158171	G	T	ENST00000561421	ENSG00000103876	FAH	TRUE	FALSE
chr15	80158172	T	A	ENST00000561421	ENSG00000103876	FAH	TRUE	FALSE
chr15	80158172	T	C	ENST00000561421	ENSG00000103876	FAH	TRUE	FALSE
chr15	80158172	T	G	ENST00000561421	ENSG00000103876	FAH	TRUE	FALSE
chr15	80159754	A	C	ENST00000561421	ENSG00000103876	FAH	TRUE	FALSE
chr15	80159754	A	G	ENST00000561421	ENSG00000103876	FAH	TRUE	FALSE
chr15	80159754	A	T	ENST00000561421	ENSG00000103876	FAH	TRUE	FALSE
chr15	80159755	G	A	ENST00000561421	ENSG00000103876	FAH	TRUE	FALSE
chr15	80159755	G	C	ENST00000561421	ENSG00000103876	FAH	TRUE	FALSE
chr15	80159755	G	T	ENST00000561421	ENSG00000103876	FAH	TRUE	FALSE
chr15	80159786	C	T	ENST00000561421	ENSG00000103876	FAH	TRUE	TRUE
chr15	80159796	G	A	ENST00000561421	ENSG00000103876	FAH	TRUE	TRUE
chr15	80159797	G	A	ENST00000561421	ENSG00000103876	FAH	TRUE	TRUE
chr15	80159798	A	T	ENST00000561421	ENSG00000103876	FAH	TRUE	TRUE
chr15	80159801	G	T	ENST00000561421	ENSG00000103876	FAH	TRUE	TRUE
chr15	80159807	A	T	ENST00000561421	ENSG00000103876	FAH	TRUE	TRUE
chr15	80159817	T	A	ENST00000561421	ENSG00000103876	FAH	TRUE	TRUE
chr15	80159819	C	T	ENST00000561421	ENSG00000103876	FAH	TRUE	TRUE
chr15	80159826	T	A	ENST00000561421	ENSG00000103876	FAH	TRUE	TRUE
chr15	80159840	C	T	ENST00000561421	ENSG00000103876	FAH	TRUE	TRUE
chr15	80159852	A	T	ENST00000561421	ENSG00000103876	FAH	TRUE	TRUE
chr15	80159864	G	T	ENST00000561421	ENSG00000103876	FAH	TRUE	TRUE
chr15	80159873	A	T	ENST00000561421	ENSG00000103876	FAH	TRUE	TRUE
chr15	80159878	G	A	ENST00000561421	ENSG00000103876	FAH	TRUE	FALSE
chr15	80159878	G	C	ENST00000561421	ENSG00000103876	FAH	TRUE	FALSE
chr15	80159878	G	T	ENST00000561421	ENSG00000103876	FAH	TRUE	FALSE
chr15	80159879	T	A	ENST00000561421	ENSG00000103876	FAH	TRUE	FALSE
chr15	80159879	T	C	ENST00000561421	ENSG00000103876	FAH	TRUE	FALSE
chr15	80159879	T	G	ENST00000561421	ENSG00000103876	FAH	TRUE	FALSE
chr15	80160408	A	C	ENST00000561421	ENSG00000103876	FAH	TRUE	FALSE
chr15	80160408	A	G	ENST00000561421	ENSG00000103876	FAH	TRUE	FALSE
chr15	80160408	A	T	ENST00000561421	ENSG00000103876	FAH	TRUE	FALSE
chr15	80160409	G	A	ENST00000561421	ENSG00000103876	FAH	TRUE	FALSE
chr15	80160409	G	C	ENST00000561421	ENSG00000103876	FAH	TRUE	FALSE
chr15	80160409	G	T	ENST00000561421	ENSG00000103876	FAH	TRUE	FALSE
chr15	80160410	T	A	ENST00000561421	ENSG00000103876	FAH	TRUE	TRUE
chr15	80160423	C	T	ENST00000561421	ENSG00000103876	FAH	TRUE	TRUE
chr15	80160459	G	T	ENST00000561421	ENSG00000103876	FAH	TRUE	TRUE
chr15	80160460	G	A	ENST00000561421	ENSG00000103876	FAH	TRUE	FALSE
chr15	80160460	G	C	ENST00000561421	ENSG00000103876	FAH	TRUE	FALSE
chr15	80160460	G	T	ENST00000561421	ENSG00000103876	FAH	TRUE	FALSE
chr15	80160461	T	A	ENST00000561421	ENSG00000103876	FAH	TRUE	FALSE
chr15	80160461	T	C	ENST00000561421	ENSG00000103876	FAH	TRUE	FALSE
chr15	80160461	T	G	ENST00000561421	ENSG00000103876	FAH	TRUE	FALSE
chr15	80162244	A	C	ENST00000561421	ENSG00000103876	FAH	TRUE	FALSE
chr15	80162244	A	G	ENST00000561421	ENSG00000103876	FAH	TRUE	FALSE
chr15	80162244	A	T	ENST00000561421	ENSG00000103876	FAH	TRUE	FALSE
chr15	80162245	G	A	ENST00000561421	ENSG00000103876	FAH	TRUE	FALSE
chr15	80162245	G	C	ENST00000561421	ENSG00000103876	FAH	TRUE	FALSE
chr15	80162245	G	T	ENST00000561421	ENSG00000103876	FAH	TRUE	FALSE
chr15	80162253	C	A	ENST00000561421	ENSG00000103876	FAH	TRUE	TRUE
chr15	80162253	C	G	ENST00000561421	ENSG00000103876	FAH	TRUE	TRUE
chr15	80162265	T	A	ENST00000561421	ENSG00000103876	FAH	TRUE	TRUE
chr15	80162265	T	G	ENST00000561421	ENSG00000103876	FAH	TRUE	TRUE
chr15	80162275	C	T	ENST00000561421	ENSG00000103876	FAH	TRUE	TRUE
chr15	80162293	G	T	ENST00000561421	ENSG00000103876	FAH	TRUE	TRUE
chr15	80162311	A	T	ENST00000561421	ENSG00000103876	FAH	TRUE	TRUE
chr15	80162314	G	T	ENST00000561421	ENSG00000103876	FAH	TRUE	TRUE
chr15	80162324	T	A	ENST00000561421	ENSG00000103876	FAH	TRUE	TRUE
chr15	80162336	G	A	ENST00000561421	ENSG00000103876	FAH	TRUE	TRUE
chr15	80162337	G	A	ENST00000561421	ENSG00000103876	FAH	TRUE	FALSE
chr15	80162337	G	C	ENST00000561421	ENSG00000103876	FAH	TRUE	FALSE
chr15	80162337	G	T	ENST00000561421	ENSG00000103876	FAH	TRUE	FALSE
chr15	80162338	T	A	ENST00000561421	ENSG00000103876	FAH	TRUE	FALSE
chr15	80162338	T	C	ENST00000561421	ENSG00000103876	FAH	TRUE	FALSE
chr15	80162338	T	G	ENST00000561421	ENSG00000103876	FAH	TRUE	FALSE
chr15	80168050	A	C	ENST00000561421	ENSG00000103876	FAH	TRUE	FALSE
chr15	80168050	A	G	ENST00000561421	ENSG00000103876	FAH	TRUE	FALSE
chr15	80168050	A	T	ENST00000561421	ENSG00000103876	FAH	TRUE	FALSE
chr15	80168051	G	A	ENST00000561421	ENSG00000103876	FAH	TRUE	FALSE
chr15	80168051	G	C	ENST00000561421	ENSG00000103876	FAH	TRUE	FALSE
chr15	80168051	G	T	ENST00000561421	ENSG00000103876	FAH	TRUE	FALSE
chr15	80168052	G	A	ENST00000561421	ENSG00000103876	FAH	TRUE	TRUE
chr15	80168060	T	A	ENST00000561421	ENSG00000103876	FAH	TRUE	TRUE
chr15	80168060	T	G	ENST00000561421	ENSG00000103876	FAH	TRUE	TRUE
chr15	80168073	C	A	ENST00000561421	ENSG00000103876	FAH	TRUE	TRUE
chr15	80168073	C	G	ENST00000561421	ENSG00000103876	FAH	TRUE	TRUE
chr15	80168116	C	T	ENST00000561421	ENSG00000103876	FAH	TRUE	TRUE
chr15	80168128	G	T	ENST00000561421	ENSG00000103876	FAH	TRUE	TRUE
chr15	80168131	C	T	ENST00000561421	ENSG00000103876	FAH	TRUE	TRUE
chr15	80168137	A	T	ENST00000561421	ENSG00000103876	FAH	TRUE	TRUE
chr15	80168150	G	A	ENST00000561421	ENSG00000103876	FAH	TRUE	FALSE
chr15	80168150	G	C	ENST00000561421	ENSG00000103876	FAH	TRUE	FALSE
chr15	80168150	G	T	ENST00000561421	ENSG00000103876	FAH	TRUE	FALSE
chr15	80168151	T	A	ENST00000561421	ENSG00000103876	FAH	TRUE	FALSE
chr15	80168151	T	C	ENST00000561421	ENSG00000103876	FAH	TRUE	FALSE
chr15	80168151	T	G	ENST00000561421	ENSG00000103876	FAH	TRUE	FALSE
chr15	80168262	A	C	ENST00000561421	ENSG00000103876	FAH	TRUE	FALSE
chr15	80168262	A	G	ENST00000561421	ENSG00000103876	FAH	TRUE	FALSE
chr15	80168262	A	T	ENST00000561421	ENSG00000103876	FAH	TRUE	FALSE
chr15	80168263	G	A	ENST00000561421	ENSG00000103876	FAH	TRUE	FALSE
chr15	80168263	G	C	ENST00000561421	ENSG00000103876	FAH	TRUE	FALSE
chr15	80168263	G	T	ENST00000561421	ENSG00000103876	FAH	TRUE	FALSE
chr15	80168266	A	T	ENST00000561421	ENSG00000103876	FAH
chr15	80168280	T	A	ENST00000561421	ENSG00000103876	FAH
chr15	80168280	T	G	ENST00000561421	ENSG00000103876	FAH
chr15	80168289	C	A	ENST00000561421	ENSG00000103876	FAH
chr15	80168290	A	T	ENST00000561421	ENSG00000103876	FAH
chr15	80168297	T	A	ENST00000561421	ENSG00000103876	FAH
chr15	80168305	G	T	ENST00000561421	ENSG00000103876	FAH	TRUE	TRUE
chr15	80168311	G	T	ENST00000561421	ENSG00000103876	FAH	TRUE	TRUE
chr15	80168317	G	A	ENST00000561421	ENSG00000103876	FAH	TRUE	FALSE
chr15	80168317	G	C	ENST00000561421	ENSG00000103876	FAH	TRUE	FALSE
chr15	80168317	G	T	ENST00000561421	ENSG00000103876	FAH	TRUE	FALSE
chr15	80168318	T	A	ENST00000561421	ENSG00000103876	FAH	TRUE	FALSE
chr15	80168318	T	C	ENST00000561421	ENSG00000103876	FAH	TRUE	FALSE
chr15	80168318	T	G	ENST00000561421	ENSG00000103876	FAH	TRUE	FALSE
chr15	80172147	A	C	ENST00000561421	ENSG00000103876	FAH	FALSE	FALSE
chr15	80172147	A	G	ENST00000561421	ENSG00000103876	FAH	FALSE	FALSE
chr15	80172147	A	T	ENST00000561421	ENSG00000103876	FAH	FALSE	FALSE
chr15	80172148	G	A	ENST00000561421	ENSG00000103876	FAH	FALSE	FALSE
chr15	80172148	G	C	ENST00000561421	ENSG00000103876	FAH	FALSE	FALSE
chr15	80172148	G	T	ENST00000561421	ENSG00000103876	FAH	FALSE	FALSE
chr15	80172167	G	T	ENST00000561421	ENSG00000103876	FAH	TRUE	TRUE
chr15	80172173	A	T	ENST00000561421	ENSG00000103876	FAH	TRUE	TRUE
chr15	80172177	T	A	ENST00000561421	ENSG00000103876	FAH	TRUE	TRUE
chr15	80172179	G	T	ENST00000561421	ENSG00000103876	FAH	TRUE	TRUE
chr15	80172182	G	T	ENST00000561421	ENSG00000103876	FAH	TRUE	TRUE
chr15	80172200	A	T	ENST00000561421	ENSG00000103876	FAH	TRUE	TRUE
chr15	80172209	G	T	ENST00000561421	ENSG00000103876	FAH	TRUE	TRUE
chr15	80172221	G	T	ENST00000561421	ENSG00000103876	FAH	TRUE	TRUE
chr15	80172243	G	A	ENST00000561421	ENSG00000103876	FAH	TRUE	TRUE
chr15	80172244	G	A	ENST00000561421	ENSG00000103876	FAH	TRUE	TRUE
chr15	80172249	G	A	ENST00000561421	ENSG00000103876	FAH	FALSE	FALSE
chr15	80172249	G	C	ENST00000561421	ENSG00000103876	FAH	FALSE	FALSE
chr15	80172249	G	T	ENST00000561421	ENSG00000103876	FAH	FALSE	FALSE
chr15	80172250	T	A	ENST00000561421	ENSG00000103876	FAH	FALSE	FALSE
chr15	80172250	T	C	ENST00000561421	ENSG00000103876	FAH	FALSE	FALSE
chr15	80172250	T	G	ENST00000561421	ENSG00000103876	FAH	FALSE	FALSE
chr15	80173012	A	C	ENST00000561421	ENSG00000103876	FAH	TRUE	FALSE
chr15	80173012	A	G	ENST00000561421	ENSG00000103876	FAH	TRUE	FALSE
chr15	80173012	A	T	ENST00000561421	ENSG00000103876	FAH	TRUE	FALSE
chr15	80173013	G	A	ENST00000561421	ENSG00000103876	FAH	TRUE	FALSE
chr15	80173013	G	C	ENST00000561421	ENSG00000103876	FAH	TRUE	FALSE
chr15	80173013	G	T	ENST00000561421	ENSG00000103876	FAH	TRUE	FALSE
chr15	80173016	C	T	ENST00000561421	ENSG00000103876	FAH	TRUE	TRUE
chr15	80173025	C	T	ENST00000561421	ENSG00000103876	FAH	TRUE	TRUE
chr15	80173028	A	T	ENST00000561421	ENSG00000103876	FAH	TRUE	TRUE
chr15	80173032	G	A	ENST00000561421	ENSG00000103876	FAH	TRUE	TRUE
chr15	80173033	G	A	ENST00000561421	ENSG00000103876	FAH	TRUE	TRUE
chr15	80173034	G	T	ENST00000561421	ENSG00000103876	FAH	TRUE	TRUE
chr15	80173039	T	A	ENST00000561421	ENSG00000103876	FAH	TRUE	TRUE
chr15	80173039	T	G	ENST00000561421	ENSG00000103876	FAH	TRUE	TRUE
chr15	80173064	A	T	ENST00000561421	ENSG00000103876	FAH	TRUE	TRUE
chr15	80173092	G	A	ENST00000561421	ENSG00000103876	FAH	TRUE	TRUE
chr15	80173093	G	A	ENST00000561421	ENSG00000103876	FAH	TRUE	TRUE
chr15	80173139	A	T	ENST00000561421	ENSG00000103876	FAH	TRUE	TRUE
chr15	80173142	C	T	ENST00000561421	ENSG00000103876	FAH	TRUE	TRUE
chr15	80173145	G	A	ENST00000561421	ENSG00000103876	FAH	TRUE	FALSE
chr15	80173145	G	C	ENST00000561421	ENSG00000103876	FAH	TRUE	FALSE
chr15	80173145	G	T	ENST00000561421	ENSG00000103876	FAH	TRUE	FALSE
chr15	80173146	T	A	ENST00000561421	ENSG00000103876	FAH	TRUE	FALSE
chr15	80173146	T	C	ENST00000561421	ENSG00000103876	FAH	TRUE	FALSE
chr15	80173146	T	G	ENST00000561421	ENSG00000103876	FAH	TRUE	FALSE
chr15	80175014	A	C	ENST00000561421	ENSG00000103876	FAH	TRUE	FALSE
chr15	80175014	A	G	ENST00000561421	ENSG00000103876	FAH	TRUE	FALSE
chr15	80175014	A	T	ENST00000561421	ENSG00000103876	FAH	TRUE	FALSE
chr15	80175015	G	A	ENST00000561421	ENSG00000103876	FAH	TRUE	FALSE
chr15	80175015	G	C	ENST00000561421	ENSG00000103876	FAH	TRUE	FALSE
chr15	80175015	G	T	ENST00000561421	ENSG00000103876	FAH	TRUE	FALSE
chr15	80175036	T	A	ENST00000561421	ENSG00000103876	FAH
chr15	80175036	T	G	ENST00000561421	ENSG00000103876	FAH
chr15	80175042	C	A	ENST00000561421	ENSG00000103876	FAH
chr15	80175049	G	T	ENST00000561421	ENSG00000103876	FAH
chr15	80175057	C	A	ENST00000561421	ENSG00000103876	FAH
chr15	80175057	C	G	ENST00000561421	ENSG00000103876	FAH
chr15	80175088	A	T	ENST00000561421	ENSG00000103876	FAH
chr15	80175091	G	T	ENST00000561421	ENSG00000103876	FAH
chr15	80175092	G	A	ENST00000561421	ENSG00000103876	FAH	TRUE	FALSE
chr15	80175092	G	C	ENST00000561421	ENSG00000103876	FAH	TRUE	FALSE
chr15	80175092	G	T	ENST00000561421	ENSG00000103876	FAH	TRUE	FALSE
chr15	80175093	T	A	ENST00000561421	ENSG00000103876	FAH	TRUE	FALSE
chr15	80175093	T	C	ENST00000561421	ENSG00000103876	FAH	TRUE	FALSE
chr15	80175093	T	G	ENST00000561421	ENSG00000103876	FAH	TRUE	FALSE
chr15	80177535	A	C	ENST00000561421	ENSG00000103876	FAH	TRUE	FALSE
chr15	80177535	A	G	ENST00000561421	ENSG00000103876	FAH	TRUE	FALSE
chr15	80177535	A	T	ENST00000561421	ENSG00000103876	FAH	TRUE	FALSE
chr15	80177536	G	A	ENST00000561421	ENSG00000103876	FAH	TRUE	FALSE
chr15	80177536	G	C	ENST00000561421	ENSG00000103876	FAH	TRUE	FALSE
chr15	80177536	G	T	ENST00000561421	ENSG00000103876	FAH	TRUE	FALSE
chr15	80177539	G	T	ENST00000561421	ENSG00000103876	FAH	TRUE	TRUE
chr15	80177542	G	T	ENST00000561421	ENSG00000103876	FAH	TRUE	TRUE
chr15	80177551	C	T	ENST00000561421	ENSG00000103876	FAH	TRUE	TRUE
chr15	80177568	C	A	ENST00000561421	ENSG00000103876	FAH	TRUE	TRUE
chr15	80177569	A	T	ENST00000561421	ENSG00000103876	FAH	TRUE	TRUE
chr15	80177581	A	T	ENST00000561421	ENSG00000103876	FAH	TRUE	TRUE
chr15	80177584	G	A	ENST00000561421	ENSG00000103876	FAH	TRUE	FALSE
chr15	80177584	G	C	ENST00000561421	ENSG00000103876	FAH	TRUE	FALSE
chr15	80177584	G	T	ENST00000561421	ENSG00000103876	FAH	TRUE	FALSE
chr15	80177585	T	A	ENST00000561421	ENSG00000103876	FAH	TRUE	FALSE
chr15	80177585	T	C	ENST00000561421	ENSG00000103876	FAH	FALSE	FALSE
chr15	80177585	T	G	ENST00000561421	ENSG00000103876	FAH	TRUE	FALSE
chr15	80180122	A	C	ENST00000561421	ENSG00000103876	FAH	TRUE	FALSE
chr15	80180122	A	G	ENST00000561421	ENSG00000103876	FAH	TRUE	FALSE
chr15	80180122	A	T	ENST00000561421	ENSG00000103876	FAH	TRUE	FALSE
chr15	80180123	G	A	ENST00000561421	ENSG00000103876	FAH	TRUE	FALSE
chr15	80180123	G	C	ENST00000561421	ENSG00000103876	FAH	TRUE	FALSE
chr15	80180123	G	T	ENST00000561421	ENSG00000103876	FAH	TRUE	FALSE
chr15	80180126	C	A	ENST00000561421	ENSG00000103876	FAH	TRUE	TRUE
chr15	80180126	C	G	ENST00000561421	ENSG00000103876	FAH	TRUE	TRUE
chr15	80180132	C	A	ENST00000561421	ENSG00000103876	FAH	TRUE	TRUE
chr15	80180132	C	G	ENST00000561421	ENSG00000103876	FAH	TRUE	TRUE
chr15	80180134	G	A	ENST00000561421	ENSG00000103876	FAH	TRUE	TRUE
chr15	80180135	G	A	ENST00000561421	ENSG00000103876	FAH	TRUE	TRUE
chr15	80180145	C	T	ENST00000561421	ENSG00000103876	FAH	TRUE	TRUE
chr15	80180148	C	T	ENST00000561421	ENSG00000103876	FAH	TRUE	TRUE
chr15	80180177	C	A	ENST00000561421	ENSG00000103876	FAH	TRUE	TRUE
chr15	80180226	G	A	ENST00000561421	ENSG00000103876	FAH	TRUE	FALSE
chr15	80180226	G	C	ENST00000561421	ENSG00000103876	FAH	TRUE	FALSE
chr15	80180226	G	T	ENST00000561421	ENSG00000103876	FAH	TRUE	FALSE
chr15	80180227	T	A	ENST00000561421	ENSG00000103876	FAH	TRUE	FALSE
chr15	80180227	T	C	ENST00000561421	ENSG00000103876	FAH	TRUE	FALSE
chr15	80180227	T	G	ENST00000561421	ENSG00000103876	FAH	TRUE	FALSE
chr15	80181040	A	C	ENST00000561421	ENSG00000103876	FAH	TRUE	FALSE
chr15	80181040	A	G	ENST00000561421	ENSG00000103876	FAH	TRUE	FALSE
chr15	80181040	A	T	ENST00000561421	ENSG00000103876	FAH	TRUE	FALSE
chr15	80181041	G	A	ENST00000561421	ENSG00000103876	FAH	TRUE	FALSE
chr15	80181041	G	C	ENST00000561421	ENSG00000103876	FAH	TRUE	FALSE
chr15	80181041	G	T	ENST00000561421	ENSG00000103876	FAH	TRUE	FALSE
chr15	80181042	G	T	ENST00000561421	ENSG00000103876	FAH	TRUE	TRUE
chr15	80181048	G	T	ENST00000561421	ENSG00000103876	FAH	TRUE	TRUE
chr15	80181067	T	A	ENST00000561421	ENSG00000103876	FAH	TRUE	TRUE
chr15	80181069	G	T	ENST00000561421	ENSG00000103876	FAH	TRUE	TRUE
chr15	80181076	C	A	ENST00000561421	ENSG00000103876	FAH	TRUE	TRUE
chr15	80181079	G	A	ENST00000561421	ENSG00000103876	FAH	TRUE	TRUE
chr15	80181080	G	A	ENST00000561421	ENSG00000103876	FAH	TRUE	TRUE
chr15	80181081	A	T	ENST00000561421	ENSG00000103876	FAH	TRUE	TRUE
chr15	80181084	G	T	ENST00000561421	ENSG00000103876	FAH	TRUE	TRUE
chr15	80181090	A	T	ENST00000561421	ENSG00000103876	FAH	TRUE	TRUE
chr15	80181114	C	T	ENST00000561421	ENSG00000103876	FAH	FALSE	FALSE
chr15	80181123	A	T	ENST00000561421	ENSG00000103876	FAH	FALSE	FALSE
chr15	80181144	G	T	ENST00000561421	ENSG00000103876	FAH	FALSE	FALSE
chr15	80181160	G	A	ENST00000561421	ENSG00000103876	FAH	TRUE	FALSE
chr15	80181160	G	C	ENST00000561421	ENSG00000103876	FAH	TRUE	FALSE
chr15	80181160	G	T	ENST00000561421	ENSG00000103876	FAH	TRUE	FALSE
chr15	80181161	T	A	ENST00000561421	ENSG00000103876	FAH	TRUE	FALSE
chr15	80181161	T	C	ENST00000561421	ENSG00000103876	FAH	FALSE	FALSE
chr15	80181161	T	G	ENST00000561421	ENSG00000103876	FAH	TRUE	FALSE
chr15	80186128	A	C	ENST00000561421	ENSG00000103876	FAH	TRUE	FALSE
chr15	80186128	A	G	ENST00000561421	ENSG00000103876	FAH	TRUE	FALSE
chr15	80186128	A	T	ENST00000561421	ENSG00000103876	FAH	TRUE	FALSE
chr15	80186129	G	A	ENST00000561421	ENSG00000103876	FAH	TRUE	FALSE
chr15	80186129	G	C	ENST00000561421	ENSG00000103876	FAH	TRUE	FALSE
chr15	80186129	G	T	ENST00000561421	ENSG00000103876	FAH	TRUE	FALSE
chr15	80186134	C	A	ENST00000561421	ENSG00000103876	FAH	FALSE	FALSE
chr15	80186134	C	G	ENST00000561421	ENSG00000103876	FAH	FALSE	FALSE
chr15	80186137	C	A	ENST00000561421	ENSG00000103876	FAH	FALSE	FALSE
chr15	80186138	C	T	ENST00000561421	ENSG00000103876	FAH	FALSE	FALSE
chr15	80186152	C	A	ENST00000561421	ENSG00000103876	FAH	FALSE	FALSE
chr15	80186152	C	G	ENST00000561421	ENSG00000103876	FAH	FALSE	FALSE
chr15	80186168	C	T	ENST00000561421	ENSG00000103876	FAH	FALSE	FALSE
chr15	80186173	T	A	ENST00000561421	ENSG00000103876	FAH	FALSE	FALSE
chr15	80186177	G	T	ENST00000561421	ENSG00000103876	FAH	FALSE	FALSE
chr15	80186180	A	T	ENST00000561421	ENSG00000103876	FAH	FALSE	FALSE
chr15	80186205	C	A	ENST00000561421	ENSG00000103876	FAH	FALSE	FALSE
chr15	80186205	C	G	ENST00000561421	ENSG00000103876	FAH	FALSE	FALSE
chr15	80201787	G	A	ENST00000560778	ENSG00000259417	CTXND1	FALSE	FALSE
chr15	80201790	C	A	ENST00000560778	ENSG00000259417	CTXND1	FALSE	FALSE
chr15	80201793	C	A	ENST00000560778	ENSG00000259417	CTXND1	FALSE	FALSE
chr15	80201794	C	T	ENST00000560778	ENSG00000259417	CTXND1	FALSE	FALSE
chr15	80201795	C	T	ENST00000560778	ENSG00000259417	CTXND1	FALSE	FALSE
chr15	80201818	G	C	ENST00000560778	ENSG00000259417	CTXND1	FALSE	FALSE
chr15	80201818	G	T	ENST00000560778	ENSG00000259417	CTXND1	FALSE	FALSE
chr15	80201838	T	A	ENST00000560778	ENSG00000259417	CTXND1	FALSE	FALSE
chr15	80201842	A	T	ENST00000560778	ENSG00000259417	CTXND1	FALSE	FALSE
chr15	80201872	G	T	ENST00000560778	ENSG00000259417	CTXND1	FALSE	FALSE
chr15	80201887	G	T	ENST00000560778	ENSG00000259417	CTXND1	FALSE	FALSE
chr15	80201894	A	T	ENST00000560778	ENSG00000259417	CTXND1	FALSE	FALSE
chr15	80201907	T	A	ENST00000560778	ENSG00000259417	CTXND1	FALSE	FALSE
chr15	80201920	A	C	ENST00000560778	ENSG00000259417	CTXND1	FALSE	FALSE
chr15	80201920	A	T	ENST00000560778	ENSG00000259417	CTXND1	FALSE	FALSE
chr15	80201931	C	A	ENST00000560778	ENSG00000259417	CTXND1	FALSE	FALSE
chr15	80201943	C	A	ENST00000560778	ENSG00000259417	CTXND1	FALSE	FALSE
chr15	80201946	C	A	ENST00000560778	ENSG00000259417	CTXND1	FALSE	FALSE
chr15	80202015	C	A	ENST00000560778	ENSG00000259417	CTXND1	TRUE	FALSE
chr15	80202015	C	G	ENST00000560778	ENSG00000259417	CTXND1	TRUE	FALSE
chr15	80202015	C	T	ENST00000560778	ENSG00000259417	CTXND1	TRUE	FALSE
chr15	80202016	T	A	ENST00000560778	ENSG00000259417	CTXND1	TRUE	FALSE
chr15	80202016	T	C	ENST00000560778	ENSG00000259417	CTXND1	TRUE	FALSE
chr15	80202016	T	G	ENST00000560778	ENSG00000259417	CTXND1	TRUE	FALSE
chr15	80203587	A	C	ENST00000560778	ENSG00000259417	CTXND1	TRUE	FALSE
chr15	80203587	A	G	ENST00000560778	ENSG00000259417	CTXND1	FALSE	FALSE
chr15	80203587	A	T	ENST00000560778	ENSG00000259417	CTXND1	TRUE	FALSE
chr15	80203588	C	A	ENST00000560778	ENSG00000259417	CTXND1	TRUE	FALSE
chr15	80203588	C	G	ENST00000560778	ENSG00000259417	CTXND1	TRUE	FALSE
chr15	80203588	C	T	ENST00000560778	ENSG00000259417	CTXND1	TRUE	FALSE
chr15	80203741	C	A	ENST00000560778	ENSG00000259417	CTXND1	TRUE	FALSE
chr15	80203741	C	G	ENST00000560778	ENSG00000259417	CTXND1	TRUE	FALSE
chr15	80203741	C	T	ENST00000560778	ENSG00000259417	CTXND1	TRUE	FALSE
chr15	80203742	T	A	ENST00000560778	ENSG00000259417	CTXND1	TRUE	FALSE
chr15	80203742	T	C	ENST00000560778	ENSG00000259417	CTXND1	TRUE	FALSE
chr15	80203742	T	G	ENST00000560778	ENSG00000259417	CTXND1	TRUE	FALSE
chr15	80252005	A	C	ENST00000560778	ENSG00000259417	CTXND1	TRUE	FALSE
chr15	80252005	A	G	ENST00000560778	ENSG00000259417	CTXND1	TRUE	FALSE
chr15	80252005	A	T	ENST00000560778	ENSG00000259417	CTXND1	TRUE	FALSE
chr15	80252006	C	A	ENST00000560778	ENSG00000259417	CTXND1	TRUE	FALSE
chr15	80252006	C	G	ENST00000560778	ENSG00000259417	CTXND1	TRUE	FALSE
chr15	80252006	C	T	ENST00000560778	ENSG00000259417	CTXND1	TRUE	FALSE
chr15	80404546	G	T	ENST00000303329	ENSG00000172379	ARNT2	FALSE	FALSE
chr15	80404547	G	A	ENST00000303329	ENSG00000172379	ARNT2	TRUE	FALSE
chr15	80404547	G	C	ENST00000303329	ENSG00000172379	ARNT2	TRUE	FALSE
chr15	80404547	G	T	ENST00000303329	ENSG00000172379	ARNT2	TRUE	FALSE
chr15	80404548	T	A	ENST00000303329	ENSG00000172379	ARNT2	TRUE	FALSE
chr15	80404548	T	C	ENST00000303329	ENSG00000172379	ARNT2	TRUE	FALSE
chr15	80404548	T	G	ENST00000303329	ENSG00000172379	ARNT2	TRUE	FALSE
chr15	80450878	A	C	ENST00000303329	ENSG00000172379	ARNT2	TRUE	FALSE
chr15	80450878	A	G	ENST00000303329	ENSG00000172379	ARNT2	TRUE	FALSE
chr15	80450878	A	T	ENST00000303329	ENSG00000172379	ARNT2	TRUE	FALSE
chr15	80450879	G	A	ENST00000303329	ENSG00000172379	ARNT2	TRUE	FALSE
chr15	80450879	G	C	ENST00000303329	ENSG00000172379	ARNT2	TRUE	FALSE
chr15	80450879	G	T	ENST00000303329	ENSG00000172379	ARNT2	TRUE	FALSE
chr15	80450889	C	A	ENST00000303329	ENSG00000172379	ARNT2	FALSE	FALSE
chr15	80450889	C	G	ENST00000303329	ENSG00000172379	ARNT2	FALSE	FALSE
chr15	80450900	G	T	ENST00000303329	ENSG00000172379	ARNT2	FALSE	FALSE
chr15	80450913	T	A	ENST00000303329	ENSG00000172379	ARNT2	TRUE	FALSE
chr15	80450939	G	T	ENST00000303329	ENSG00000172379	ARNT2	TRUE	TRUE
chr15	80450942	C	T	ENST00000303329	ENSG00000172379	ARNT2	TRUE	TRUE
chr15	80450975	G	T	ENST00000303329	ENSG00000172379	ARNT2	TRUE	TRUE
chr15	80450978	G	T	ENST00000303329	ENSG00000172379	ARNT2	TRUE	TRUE
chr15	80450981	A	T	ENST00000303329	ENSG00000172379	ARNT2	TRUE	TRUE
chr15	80450993	G	T	ENST00000303329	ENSG00000172379	ARNT2	TRUE	TRUE
chr15	80450995	G	A	ENST00000303329	ENSG00000172379	ARNT2	TRUE	FALSE
chr15	80450995	G	C	ENST00000303329	ENSG00000172379	ARNT2	TRUE	FALSE
chr15	80450995	G	T	ENST00000303329	ENSG00000172379	ARNT2	TRUE	FALSE
chr15	80450996	T	A	ENST00000303329	ENSG00000172379	ARNT2	TRUE	FALSE
chr15	80450996	T	C	ENST00000303329	ENSG00000172379	ARNT2	TRUE	FALSE
chr15	80450996	T	G	ENST00000303329	ENSG00000172379	ARNT2	TRUE	FALSE
chr15	80457927	A	C	ENST00000303329	ENSG00000172379	ARNT2	TRUE	FALSE
chr15	80457927	A	G	ENST00000303329	ENSG00000172379	ARNT2	TRUE	FALSE
chr15	80457927	A	T	ENST00000303329	ENSG00000172379	ARNT2	TRUE	FALSE
chr15	80457928	G	A	ENST00000303329	ENSG00000172379	ARNT2	TRUE	FALSE
chr15	80457928	G	C	ENST00000303329	ENSG00000172379	ARNT2	TRUE	FALSE
chr15	80457928	G	T	ENST00000303329	ENSG00000172379	ARNT2	TRUE	FALSE
chr15	80457945	G	T	ENST00000303329	ENSG00000172379	ARNT2	TRUE	TRUE
chr15	80457954	G	T	ENST00000303329	ENSG00000172379	ARNT2	TRUE	TRUE
chr15	80457966	A	T	ENST00000303329	ENSG00000172379	ARNT2	TRUE	TRUE
chr15	80457973	C	A	ENST00000303329	ENSG00000172379	ARNT2	TRUE	TRUE
chr15	80457973	C	G	ENST00000303329	ENSG00000172379	ARNT2	TRUE	TRUE
chr15	80457975	A	T	ENST00000303329	ENSG00000172379	ARNT2	TRUE	TRUE
chr15	80457977	G	A	ENST00000303329	ENSG00000172379	ARNT2	TRUE	FALSE
chr15	80457977	G	C	ENST00000303329	ENSG00000172379	ARNT2	TRUE	FALSE
chr15	80457977	G	T	ENST00000303329	ENSG00000172379	ARNT2	TRUE	FALSE
chr15	80457978	T	A	ENST00000303329	ENSG00000172379	ARNT2	TRUE	FALSE
chr15	80457978	T	C	ENST00000303329	ENSG00000172379	ARNT2	FALSE	FALSE
chr15	80457978	T	G	ENST00000303329	ENSG00000172379	ARNT2	TRUE	FALSE
chr15	80470216	A	C	ENST00000303329	ENSG00000172379	ARNT2	TRUE	FALSE
chr15	80470216	A	G	ENST00000303329	ENSG00000172379	ARNT2	TRUE	FALSE
chr15	80470216	A	T	ENST00000303329	ENSG00000172379	ARNT2	TRUE	FALSE
chr15	80470217	G	A	ENST00000303329	ENSG00000172379	ARNT2	TRUE	FALSE
chr15	80470217	G	C	ENST00000303329	ENSG00000172379	ARNT2	TRUE	FALSE
chr15	80470217	G	T	ENST00000303329	ENSG00000172379	ARNT2	TRUE	FALSE
chr15	80470219	G	T	ENST00000303329	ENSG00000172379	ARNT2	TRUE	TRUE
chr15	80470231	G	T	ENST00000303329	ENSG00000172379	ARNT2	TRUE	TRUE
chr15	80470237	G	T	ENST00000303329	ENSG00000172379	ARNT2	TRUE	TRUE
chr15	80470246	A	T	ENST00000303329	ENSG00000172379	ARNT2	TRUE	TRUE
chr15	80470255	A	T	ENST00000303329	ENSG00000172379	ARNT2	TRUE	TRUE
chr15	80470264	C	T	ENST00000303329	ENSG00000172379	ARNT2	TRUE	TRUE
chr15	80470269	C	A	ENST00000303329	ENSG00000172379	ARNT2	TRUE	TRUE
chr15	80470269	C	G	ENST00000303329	ENSG00000172379	ARNT2	TRUE	TRUE
chr15	80470276	G	T	ENST00000303329	ENSG00000172379	ARNT2	TRUE	TRUE
chr15	80470302	C	A	ENST00000303329	ENSG00000172379	ARNT2	TRUE	TRUE
chr15	80470318	A	T	ENST00000303329	ENSG00000172379	ARNT2	TRUE	TRUE
chr15	80470327	A	T	ENST00000303329	ENSG00000172379	ARNT2	TRUE	TRUE
chr15	80470355	C	A	ENST00000303329	ENSG00000172379	ARNT2	TRUE	TRUE
chr15	80470363	A	T	ENST00000303329	ENSG00000172379	ARNT2	TRUE	TRUE
chr15	80470387	A	T	ENST00000303329	ENSG00000172379	ARNT2	TRUE	TRUE
chr15	80470407	C	A	ENST00000303329	ENSG00000172379	ARNT2	TRUE	TRUE
chr15	80470407	C	G	ENST00000303329	ENSG00000172379	ARNT2	TRUE	TRUE
chr15	80470408	A	T	ENST00000303329	ENSG00000172379	ARNT2	TRUE	TRUE
chr15	80470426	G	T	ENST00000303329	ENSG00000172379	ARNT2	TRUE	TRUE
chr15	80470429	C	T	ENST00000303329	ENSG00000172379	ARNT2	TRUE	TRUE
chr15	80470432	G	A	ENST00000303329	ENSG00000172379	ARNT2	FALSE	FALSE
chr15	80470432	G	C	ENST00000303329	ENSG00000172379	ARNT2	TRUE	FALSE
chr15	80470432	G	T	ENST00000303329	ENSG00000172379	ARNT2	TRUE	FALSE
chr15	80470433	T	A	ENST00000303329	ENSG00000172379	ARNT2	TRUE	FALSE
chr15	80470433	T	C	ENST00000303329	ENSG00000172379	ARNT2	FALSE	FALSE
chr15	80470433	T	G	ENST00000303329	ENSG00000172379	ARNT2	TRUE	FALSE
chr15	80475008	A	C	ENST00000303329	ENSG00000172379	ARNT2	TRUE	FALSE
chr15	80475008	A	G	ENST00000303329	ENSG00000172379	ARNT2	TRUE	FALSE
chr15	80475008	A	T	ENST00000303329	ENSG00000172379	ARNT2	TRUE	FALSE
chr15	80475009	G	A	ENST00000303329	ENSG00000172379	ARNT2	TRUE	FALSE
chr15	80475009	G	C	ENST00000303329	ENSG00000172379	ARNT2	TRUE	FALSE
chr15	80475009	G	T	ENST00000303329	ENSG00000172379	ARNT2	TRUE	FALSE
chr15	80475010	G	T	ENST00000303329	ENSG00000172379	ARNT2	TRUE	TRUE
chr15	80475016	A	T	ENST00000303329	ENSG00000172379	ARNT2	TRUE	TRUE
chr15	80475031	G	T	ENST00000303329	ENSG00000172379	ARNT2	TRUE	TRUE
chr15	80475043	G	T	ENST00000303329	ENSG00000172379	ARNT2	TRUE	TRUE
chr15	80475067	G	T	ENST00000303329	ENSG00000172379	ARNT2	TRUE	TRUE
chr15	80475076	C	T	ENST00000303329	ENSG00000172379	ARNT2	TRUE	TRUE
chr15	80475087	T	A	ENST00000303329	ENSG00000172379	ARNT2	TRUE	TRUE
chr15	80475087	T	G	ENST00000303329	ENSG00000172379	ARNT2	TRUE	TRUE
chr15	80475118	C	T	ENST00000303329	ENSG00000172379	ARNT2	TRUE	TRUE
chr15	80475124	C	T	ENST00000303329	ENSG00000172379	ARNT2	TRUE	TRUE
chr15	80475128	C	A	ENST00000303329	ENSG00000172379	ARNT2	TRUE	TRUE
chr15	80475128	C	G	ENST00000303329	ENSG00000172379	ARNT2	TRUE	TRUE
chr15	80475130	G	T	ENST00000303329	ENSG00000172379	ARNT2	TRUE	TRUE
chr15	80475134	G	A	ENST00000303329	ENSG00000172379	ARNT2	TRUE	TRUE
chr15	80475135	G	A	ENST00000303329	ENSG00000172379	ARNT2	TRUE	TRUE
chr15	80475153	T	A	ENST00000303329	ENSG00000172379	ARNT2	TRUE	TRUE
chr15	80475153	T	G	ENST00000303329	ENSG00000172379	ARNT2	TRUE	TRUE
chr15	80475154	G	T	ENST00000303329	ENSG00000172379	ARNT2	TRUE	TRUE
chr15	80475157	C	T	ENST00000303329	ENSG00000172379	ARNT2	TRUE	TRUE
chr15	80475178	G	T	ENST00000303329	ENSG00000172379	ARNT2	TRUE	TRUE
chr15	80475181	A	T	ENST00000303329	ENSG00000172379	ARNT2	TRUE	TRUE
chr15	80475187	A	T	ENST00000303329	ENSG00000172379	ARNT2	TRUE	TRUE
chr15	80475190	G	T	ENST00000303329	ENSG00000172379	ARNT2	TRUE	TRUE
chr15	80475193	C	T	ENST00000303329	ENSG00000172379	ARNT2	TRUE	TRUE
chr15	80475201	C	A	ENST00000303329	ENSG00000172379	ARNT2	TRUE	TRUE
chr15	80475206	C	A	ENST00000303329	ENSG00000172379	ARNT2	TRUE	TRUE
chr15	80475206	C	G	ENST00000303329	ENSG00000172379	ARNT2	TRUE	TRUE
chr15	80475208	G	T	ENST00000303329	ENSG00000172379	ARNT2	TRUE	TRUE
chr15	80475215	C	A	ENST00000303329	ENSG00000172379	ARNT2	TRUE	TRUE
chr15	80475215	C	G	ENST00000303329	ENSG00000172379	ARNT2	TRUE	TRUE
chr15	80475224	G	A	ENST00000303329	ENSG00000172379	ARNT2	TRUE	FALSE
chr15	80475224	G	C	ENST00000303329	ENSG00000172379	ARNT2	TRUE	FALSE
chr15	80475224	G	T	ENST00000303329	ENSG00000172379	ARNT2	TRUE	FALSE
chr15	80475225	T	A	ENST00000303329	ENSG00000172379	ARNT2	TRUE	FALSE
chr15	80475225	T	C	ENST00000303329	ENSG00000172379	ARNT2	FALSE	FALSE
chr15	80475225	T	G	ENST00000303329	ENSG00000172379	ARNT2	TRUE	FALSE
chr15	80508154	A	C	ENST00000303329	ENSG00000172379	ARNT2	TRUE	FALSE
chr15	80508154	A	G	ENST00000303329	ENSG00000172379	ARNT2	TRUE	FALSE
chr15	80508154	A	T	ENST00000303329	ENSG00000172379	ARNT2	TRUE	FALSE
chr15	80508155	G	A	ENST00000303329	ENSG00000172379	ARNT2	TRUE	FALSE
chr15	80508155	G	C	ENST00000303329	ENSG00000172379	ARNT2	TRUE	FALSE
chr15	80508155	G	T	ENST00000303329	ENSG00000172379	ARNT2	TRUE	FALSE
chr15	80508165	T	A	ENST00000303329	ENSG00000172379	ARNT2	TRUE	TRUE
chr15	80508173	A	T	ENST00000303329	ENSG00000172379	ARNT2	TRUE	TRUE
chr15	80508188	A	T	ENST00000303329	ENSG00000172379	ARNT2	TRUE	TRUE
chr15	80508191	A	T	ENST00000303329	ENSG00000172379	ARNT2	TRUE	TRUE
chr15	80508194	G	T	ENST00000303329	ENSG00000172379	ARNT2	TRUE	TRUE
chr15	80508200	C	T	ENST00000303329	ENSG00000172379	ARNT2	TRUE	TRUE
chr15	80508203	C	T	ENST00000303329	ENSG00000172379	ARNT2	TRUE	TRUE
chr15	80508207	C	A	ENST00000303329	ENSG00000172379	ARNT2	TRUE	TRUE
chr15	80508207	C	G	ENST00000303329	ENSG00000172379	ARNT2	TRUE	TRUE
chr15	80508223	C	A	ENST00000303329	ENSG00000172379	ARNT2	TRUE	TRUE
chr15	80508231	C	A	ENST00000303329	ENSG00000172379	ARNT2	TRUE	TRUE
chr15	80508250	C	A	ENST00000303329	ENSG00000172379	ARNT2	TRUE	TRUE
chr15	80508259	G	A	ENST00000303329	ENSG00000172379	ARNT2	TRUE	FALSE
chr15	80508259	G	C	ENST00000303329	ENSG00000172379	ARNT2	TRUE	FALSE
chr15	80508259	G	T	ENST00000303329	ENSG00000172379	ARNT2	TRUE	FALSE
chr15	80508260	T	A	ENST00000303329	ENSG00000172379	ARNT2	TRUE	FALSE
chr15	80508260	T	C	ENST00000303329	ENSG00000172379	ARNT2	TRUE	FALSE
chr15	80508260	T	G	ENST00000303329	ENSG00000172379	ARNT2	TRUE	FALSE
chr15	80513909	A	C	ENST00000303329	ENSG00000172379	ARNT2	TRUE	FALSE
chr15	80513909	A	G	ENST00000303329	ENSG00000172379	ARNT2	TRUE	FALSE
chr15	80513909	A	T	ENST00000303329	ENSG00000172379	ARNT2	TRUE	FALSE
chr15	80513910	G	A	ENST00000303329	ENSG00000172379	ARNT2	TRUE	FALSE
chr15	80513910	G	C	ENST00000303329	ENSG00000172379	ARNT2	TRUE	FALSE
chr15	80513910	G	T	ENST00000303329	ENSG00000172379	ARNT2	TRUE	FALSE
chr15	80513914	T	A	ENST00000303329	ENSG00000172379	ARNT2	TRUE	TRUE
chr15	80513915	G	T	ENST00000303329	ENSG00000172379	ARNT2	TRUE	TRUE
chr15	80513928	T	A	ENST00000303329	ENSG00000172379	ARNT2	TRUE	TRUE
chr15	80513948	A	T	ENST00000303329	ENSG00000172379	ARNT2	TRUE	TRUE
chr15	80513966	A	T	ENST00000303329	ENSG00000172379	ARNT2	TRUE	TRUE
chr15	80513977	G	A	ENST00000303329	ENSG00000172379	ARNT2	TRUE	FALSE
chr15	80513977	G	C	ENST00000303329	ENSG00000172379	ARNT2	TRUE	FALSE
chr15	80513977	G	T	ENST00000303329	ENSG00000172379	ARNT2	TRUE	FALSE
chr15	80513978	T	A	ENST00000303329	ENSG00000172379	ARNT2	TRUE	FALSE
chr15	80513978	T	C	ENST00000303329	ENSG00000172379	ARNT2	TRUE	FALSE
chr15	80513978	T	G	ENST00000303329	ENSG00000172379	ARNT2	TRUE	FALSE
chr15	80514318	A	C	ENST00000303329	ENSG00000172379	ARNT2	TRUE	FALSE
chr15	80514318	A	G	ENST00000303329	ENSG00000172379	ARNT2	TRUE	FALSE
chr15	80514318	A	T	ENST00000303329	ENSG00000172379	ARNT2	TRUE	FALSE
chr15	80514319	G	A	ENST00000303329	ENSG00000172379	ARNT2	TRUE	FALSE
chr15	80514319	G	C	ENST00000303329	ENSG00000172379	ARNT2	TRUE	FALSE
chr15	80514319	G	T	ENST00000303329	ENSG00000172379	ARNT2	TRUE	FALSE
chr15	80514339	A	T	ENST00000303329	ENSG00000172379	ARNT2	TRUE	TRUE
chr15	80514342	G	T	ENST00000303329	ENSG00000172379	ARNT2	TRUE	TRUE
chr15	80514345	G	T	ENST00000303329	ENSG00000172379	ARNT2	TRUE	TRUE
chr15	80514348	G	T	ENST00000303329	ENSG00000172379	ARNT2	TRUE	TRUE
chr15	80514354	C	T	ENST00000303329	ENSG00000172379	ARNT2	TRUE	TRUE
chr15	80514359	T	A	ENST00000303329	ENSG00000172379	ARNT2	TRUE	TRUE
chr15	80514359	T	G	ENST00000303329	ENSG00000172379	ARNT2	TRUE	TRUE
chr15	80514374	T	A	ENST00000303329	ENSG00000172379	ARNT2	TRUE	TRUE
chr15	80514378	G	T	ENST00000303329	ENSG00000172379	ARNT2	TRUE	TRUE
chr15	80514383	C	A	ENST00000303329	ENSG00000172379	ARNT2	TRUE	TRUE
chr15	80514383	C	G	ENST00000303329	ENSG00000172379	ARNT2	TRUE	TRUE
chr15	80514387	A	T	ENST00000303329	ENSG00000172379	ARNT2	TRUE	TRUE
chr15	80514394	G	A	ENST00000303329	ENSG00000172379	ARNT2	TRUE	TRUE
chr15	80514395	G	A	ENST00000303329	ENSG00000172379	ARNT2	TRUE	TRUE
chr15	80514405	G	T	ENST00000303329	ENSG00000172379	ARNT2	TRUE	TRUE
chr15	80514406	G	A	ENST00000303329	ENSG00000172379	ARNT2	TRUE	FALSE
chr15	80514406	G	C	ENST00000303329	ENSG00000172379	ARNT2	TRUE	FALSE
chr15	80514406	G	T	ENST00000303329	ENSG00000172379	ARNT2	TRUE	FALSE
chr15	80514407	T	A	ENST00000303329	ENSG00000172379	ARNT2	TRUE	FALSE
chr15	80514407	T	C	ENST00000303329	ENSG00000172379	ARNT2	TRUE	FALSE
chr15	80514407	T	G	ENST00000303329	ENSG00000172379	ARNT2	TRUE	FALSE
chr15	80551197	A	C	ENST00000303329	ENSG00000172379	ARNT2	TRUE	FALSE
chr15	80551197	A	G	ENST00000303329	ENSG00000172379	ARNT2	TRUE	FALSE
chr15	80551197	A	T	ENST00000303329	ENSG00000172379	ARNT2	TRUE	FALSE
chr15	80551198	G	A	ENST00000303329	ENSG00000172379	ARNT2	TRUE	FALSE
chr15	80551198	G	C	ENST00000303329	ENSG00000172379	ARNT2	TRUE	FALSE
chr15	80551198	G	T	ENST00000303329	ENSG00000172379	ARNT2	TRUE	FALSE
chr15	80551213	G	T	ENST00000303329	ENSG00000172379	ARNT2	TRUE	TRUE
chr15	80551216	G	T	ENST00000303329	ENSG00000172379	ARNT2	TRUE	TRUE
chr15	80551231	G	T	ENST00000303329	ENSG00000172379	ARNT2	TRUE	TRUE
chr15	80551234	C	T	ENST00000303329	ENSG00000172379	ARNT2	TRUE	TRUE
chr15	80551243	A	T	ENST00000303329	ENSG00000172379	ARNT2	TRUE	TRUE
chr15	80551248	T	A	ENST00000303329	ENSG00000172379	ARNT2	TRUE	TRUE
chr15	80551248	T	G	ENST00000303329	ENSG00000172379	ARNT2	TRUE	TRUE
chr15	80551251	C	A	ENST00000303329	ENSG00000172379	ARNT2	TRUE	TRUE
chr15	80551267	A	T	ENST00000303329	ENSG00000172379	ARNT2	TRUE	TRUE
chr15	80551273	C	T	ENST00000303329	ENSG00000172379	ARNT2	TRUE	TRUE
chr15	80551276	G	A	ENST00000303329	ENSG00000172379	ARNT2	TRUE	FALSE
chr15	80551276	G	C	ENST00000303329	ENSG00000172379	ARNT2	TRUE	FALSE
chr15	80551276	G	T	ENST00000303329	ENSG00000172379	ARNT2	TRUE	FALSE
chr15	80551277	T	A	ENST00000303329	ENSG00000172379	ARNT2	TRUE	FALSE
chr15	80551277	T	C	ENST00000303329	ENSG00000172379	ARNT2	FALSE	FALSE
chr15	80551277	T	G	ENST00000303329	ENSG00000172379	ARNT2	TRUE	FALSE
chr15	80552638	A	C	ENST00000303329	ENSG00000172379	ARNT2	TRUE	FALSE
chr15	80552638	A	G	ENST00000303329	ENSG00000172379	ARNT2	TRUE	FALSE
chr15	80552638	A	T	ENST00000303329	ENSG00000172379	ARNT2	TRUE	FALSE
chr15	80552639	G	A	ENST00000303329	ENSG00000172379	ARNT2	TRUE	FALSE
chr15	80552639	G	C	ENST00000303329	ENSG00000172379	ARNT2	TRUE	FALSE
chr15	80552639	G	T	ENST00000303329	ENSG00000172379	ARNT2	TRUE	FALSE
chr15	80552660	C	A	ENST00000303329	ENSG00000172379	ARNT2	TRUE	TRUE
chr15	80552680	C	A	ENST00000303329	ENSG00000172379	ARNT2	TRUE	TRUE
chr15	80552691	G	T	ENST00000303329	ENSG00000172379	ARNT2	TRUE	TRUE
chr15	80552698	T	A	ENST00000303329	ENSG00000172379	ARNT2	TRUE	TRUE
chr15	80552698	T	G	ENST00000303329	ENSG00000172379	ARNT2	TRUE	TRUE
chr15	80552718	G	T	ENST00000303329	ENSG00000172379	ARNT2	TRUE	TRUE
chr15	80552742	A	T	ENST00000303329	ENSG00000172379	ARNT2	TRUE	TRUE
chr15	80552747	T	A	ENST00000303329	ENSG00000172379	ARNT2	TRUE	TRUE
chr15	80552765	C	A	ENST00000303329	ENSG00000172379	ARNT2	TRUE	TRUE
chr15	80552765	C	G	ENST00000303329	ENSG00000172379	ARNT2	TRUE	TRUE
chr15	80552766	C	T	ENST00000303329	ENSG00000172379	ARNT2	TRUE	TRUE
chr15	80552772	C	T	ENST00000303329	ENSG00000172379	ARNT2	TRUE	TRUE
chr15	80552775	G	A	ENST00000303329	ENSG00000172379	ARNT2	TRUE	FALSE
chr15	80552775	G	C	ENST00000303329	ENSG00000172379	ARNT2	TRUE	FALSE
chr15	80552775	G	T	ENST00000303329	ENSG00000172379	ARNT2	TRUE	FALSE
chr15	80552776	T	A	ENST00000303329	ENSG00000172379	ARNT2	TRUE	FALSE
chr15	80552776	T	C	ENST00000303329	ENSG00000172379	ARNT2	FALSE	FALSE
chr15	80552776	T	G	ENST00000303329	ENSG00000172379	ARNT2	TRUE	FALSE
chr15	80555063	A	C	ENST00000303329	ENSG00000172379	ARNT2	TRUE	FALSE
chr15	80555063	A	G	ENST00000303329	ENSG00000172379	ARNT2	TRUE	FALSE
chr15	80555063	A	T	ENST00000303329	ENSG00000172379	ARNT2	TRUE	FALSE
chr15	80555064	G	A	ENST00000303329	ENSG00000172379	ARNT2	TRUE	FALSE
chr15	80555064	G	C	ENST00000303329	ENSG00000172379	ARNT2	TRUE	FALSE
chr15	80555064	G	T	ENST00000303329	ENSG00000172379	ARNT2	TRUE	FALSE
chr15	80555074	G	T	ENST00000303329	ENSG00000172379	ARNT2	TRUE	TRUE
chr15	80555077	A	T	ENST00000303329	ENSG00000172379	ARNT2	TRUE	TRUE
chr15	80555087	T	A	ENST00000303329	ENSG00000172379	ARNT2	TRUE	TRUE
chr15	80555089	G	T	ENST00000303329	ENSG00000172379	ARNT2	TRUE	TRUE
chr15	80555097	C	A	ENST00000303329	ENSG00000172379	ARNT2	TRUE	TRUE
chr15	80555104	G	T	ENST00000303329	ENSG00000172379	ARNT2	TRUE	TRUE
chr15	80555110	C	T	ENST00000303329	ENSG00000172379	ARNT2	TRUE	TRUE
chr15	80555125	G	T	ENST00000303329	ENSG00000172379	ARNT2	TRUE	TRUE
chr15	80555134	C	T	ENST00000303329	ENSG00000172379	ARNT2	TRUE	TRUE
chr15	80555137	C	T	ENST00000303329	ENSG00000172379	ARNT2	TRUE	TRUE
chr15	80555140	G	A	ENST00000303329	ENSG00000172379	ARNT2	TRUE	FALSE
chr15	80555140	G	C	ENST00000303329	ENSG00000172379	ARNT2	TRUE	FALSE
chr15	80555140	G	T	ENST00000303329	ENSG00000172379	ARNT2	TRUE	FALSE
chr15	80555141	T	A	ENST00000303329	ENSG00000172379	ARNT2	TRUE	FALSE
chr15	80555141	T	C	ENST00000303329	ENSG00000172379	ARNT2	TRUE	FALSE
chr15	80555141	T	G	ENST00000303329	ENSG00000172379	ARNT2	TRUE	FALSE
chr15	80563086	A	C	ENST00000303329	ENSG00000172379	ARNT2	TRUE	FALSE
chr15	80563086	A	G	ENST00000303329	ENSG00000172379	ARNT2	TRUE	FALSE
chr15	80563086	A	T	ENST00000303329	ENSG00000172379	ARNT2	TRUE	FALSE
chr15	80563087	G	A	ENST00000303329	ENSG00000172379	ARNT2	TRUE	FALSE
chr15	80563087	G	C	ENST00000303329	ENSG00000172379	ARNT2	TRUE	FALSE
chr15	80563087	G	T	ENST00000303329	ENSG00000172379	ARNT2	TRUE	FALSE
chr15	80563094	A	T	ENST00000303329	ENSG00000172379	ARNT2	TRUE	TRUE
chr15	80563100	A	T	ENST00000303329	ENSG00000172379	ARNT2	TRUE	TRUE
chr15	80563106	C	T	ENST00000303329	ENSG00000172379	ARNT2	TRUE	TRUE
chr15	80563116	C	A	ENST00000303329	ENSG00000172379	ARNT2	TRUE	TRUE
chr15	80563126	T	A	ENST00000303329	ENSG00000172379	ARNT2	TRUE	TRUE
chr15	80563126	T	G	ENST00000303329	ENSG00000172379	ARNT2	TRUE	TRUE
chr15	80563127	C	T	ENST00000303329	ENSG00000172379	ARNT2	TRUE	TRUE
chr15	80563139	A	T	ENST00000303329	ENSG00000172379	ARNT2	TRUE	TRUE
chr15	80563148	G	T	ENST00000303329	ENSG00000172379	ARNT2	TRUE	TRUE
chr15	80563152	G	A	ENST00000303329	ENSG00000172379	ARNT2	TRUE	TRUE
chr15	80563153	G	A	ENST00000303329	ENSG00000172379	ARNT2	TRUE	TRUE
chr15	80563158	T	A	ENST00000303329	ENSG00000172379	ARNT2	TRUE	TRUE
chr15	80563184	C	T	ENST00000303329	ENSG00000172379	ARNT2	TRUE	TRUE
chr15	80563195	T	A	ENST00000303329	ENSG00000172379	ARNT2	TRUE	TRUE
chr15	80563195	T	G	ENST00000303329	ENSG00000172379	ARNT2	TRUE	TRUE
chr15	80563202	G	T	ENST00000303329	ENSG00000172379	ARNT2	TRUE	TRUE
chr15	80563208	G	T	ENST00000303329	ENSG00000172379	ARNT2	TRUE	TRUE
chr15	80563213	C	A	ENST00000303329	ENSG00000172379	ARNT2	TRUE	TRUE
chr15	80563213	C	G	ENST00000303329	ENSG00000172379	ARNT2	TRUE	TRUE
chr15	80563222	C	A	ENST00000303329	ENSG00000172379	ARNT2	TRUE	TRUE
chr15	80563238	A	T	ENST00000303329	ENSG00000172379	ARNT2	TRUE	TRUE
chr15	80563240	G	A	ENST00000303329	ENSG00000172379	ARNT2	TRUE	FALSE
chr15	80563240	G	C	ENST00000303329	ENSG00000172379	ARNT2	TRUE	FALSE
chr15	80563240	G	T	ENST00000303329	ENSG00000172379	ARNT2	TRUE	FALSE
chr15	80563241	T	A	ENST00000303329	ENSG00000172379	ARNT2	TRUE	FALSE
chr15	80563241	T	C	ENST00000303329	ENSG00000172379	ARNT2	TRUE	FALSE
chr15	80563241	T	G	ENST00000303329	ENSG00000172379	ARNT2	TRUE	FALSE
chr15	80574146	A	C	ENST00000303329	ENSG00000172379	ARNT2	TRUE	FALSE
chr15	80574146	A	G	ENST00000303329	ENSG00000172379	ARNT2	TRUE	FALSE
chr15	80574146	A	T	ENST00000303329	ENSG00000172379	ARNT2	TRUE	FALSE
chr15	80574147	G	A	ENST00000303329	ENSG00000172379	ARNT2	TRUE	FALSE
chr15	80574147	G	C	ENST00000303329	ENSG00000172379	ARNT2	TRUE	FALSE
chr15	80574147	G	T	ENST00000303329	ENSG00000172379	ARNT2	TRUE	FALSE
chr15	80574149	C	T	ENST00000303329	ENSG00000172379	ARNT2	TRUE	TRUE
chr15	80574155	C	T	ENST00000303329	ENSG00000172379	ARNT2	TRUE	TRUE
chr15	80574158	C	T	ENST00000303329	ENSG00000172379	ARNT2	TRUE	TRUE
chr15	80574161	C	T	ENST00000303329	ENSG00000172379	ARNT2	TRUE	TRUE
chr15	80574164	C	T	ENST00000303329	ENSG00000172379	ARNT2	TRUE	TRUE
chr15	80574170	G	T	ENST00000303329	ENSG00000172379	ARNT2	TRUE	TRUE
chr15	80574174	T	A	ENST00000303329	ENSG00000172379	ARNT2	TRUE	TRUE
chr15	80574176	G	T	ENST00000303329	ENSG00000172379	ARNT2	TRUE	TRUE
chr15	80574185	C	T	ENST00000303329	ENSG00000172379	ARNT2	TRUE	TRUE
chr15	80574188	A	T	ENST00000303329	ENSG00000172379	ARNT2	TRUE	TRUE
chr15	80574194	G	T	ENST00000303329	ENSG00000172379	ARNT2	TRUE	TRUE
chr15	80574198	T	A	ENST00000303329	ENSG00000172379	ARNT2	TRUE	TRUE
chr15	80574201	C	A	ENST00000303329	ENSG00000172379	ARNT2	TRUE	TRUE
chr15	80574201	C	G	ENST00000303329	ENSG00000172379	ARNT2	TRUE	TRUE
chr15	80574204	C	A	ENST00000303329	ENSG00000172379	ARNT2	TRUE	TRUE
chr15	80574208	T	A	ENST00000303329	ENSG00000172379	ARNT2	TRUE	TRUE
chr15	80574208	T	G	ENST00000303329	ENSG00000172379	ARNT2	TRUE	TRUE
chr15	80574213	T	A	ENST00000303329	ENSG00000172379	ARNT2	TRUE	TRUE
chr15	80574213	T	G	ENST00000303329	ENSG00000172379	ARNT2	TRUE	TRUE
chr15	80574218	C	T	ENST00000303329	ENSG00000172379	ARNT2	TRUE	TRUE
chr15	80574221	G	A	ENST00000303329	ENSG00000172379	ARNT2	TRUE	FALSE
chr15	80574221	G	C	ENST00000303329	ENSG00000172379	ARNT2	TRUE	FALSE
chr15	80574221	G	T	ENST00000303329	ENSG00000172379	ARNT2	TRUE	FALSE
chr15	80574222	T	A	ENST00000303329	ENSG00000172379	ARNT2	TRUE	FALSE
chr15	80574222	T	C	ENST00000303329	ENSG00000172379	ARNT2	FALSE	FALSE
chr15	80574222	T	G	ENST00000303329	ENSG00000172379	ARNT2	TRUE	FALSE
chr15	80574985	A	C	ENST00000303329	ENSG00000172379	ARNT2	TRUE	FALSE
chr15	80574985	A	G	ENST00000303329	ENSG00000172379	ARNT2	TRUE	FALSE
chr15	80574985	A	T	ENST00000303329	ENSG00000172379	ARNT2	TRUE	FALSE
chr15	80574986	G	A	ENST00000303329	ENSG00000172379	ARNT2	TRUE	FALSE
chr15	80574986	G	C	ENST00000303329	ENSG00000172379	ARNT2	TRUE	FALSE
chr15	80574986	G	T	ENST00000303329	ENSG00000172379	ARNT2	TRUE	FALSE
chr15	80575020	G	T	ENST00000303329	ENSG00000172379	ARNT2	TRUE	TRUE
chr15	80575029	A	T	ENST00000303329	ENSG00000172379	ARNT2	TRUE	TRUE
chr15	80575038	G	T	ENST00000303329	ENSG00000172379	ARNT2	TRUE	TRUE
chr15	80575041	A	T	ENST00000303329	ENSG00000172379	ARNT2	TRUE	TRUE
chr15	80575062	C	T	ENST00000303329	ENSG00000172379	ARNT2	TRUE	TRUE
chr15	80575065	G	T	ENST00000303329	ENSG00000172379	ARNT2	TRUE	TRUE
chr15	80575068	A	T	ENST00000303329	ENSG00000172379	ARNT2	TRUE	TRUE
chr15	80575086	G	T	ENST00000303329	ENSG00000172379	ARNT2	TRUE	TRUE
chr15	80575098	G	T	ENST00000303329	ENSG00000172379	ARNT2	TRUE	TRUE
chr15	80575111	G	A	ENST00000303329	ENSG00000172379	ARNT2	TRUE	FALSE
chr15	80575111	G	C	ENST00000303329	ENSG00000172379	ARNT2	TRUE	FALSE
chr15	80575111	G	T	ENST00000303329	ENSG00000172379	ARNT2	TRUE	FALSE
chr15	80575112	T	A	ENST00000303329	ENSG00000172379	ARNT2	TRUE	FALSE
chr15	80575112	T	C	ENST00000303329	ENSG00000172379	ARNT2	TRUE	FALSE
chr15	80575112	T	G	ENST00000303329	ENSG00000172379	ARNT2	TRUE	FALSE
chr15	80576864	A	C	ENST00000303329	ENSG00000172379	ARNT2	TRUE	FALSE
chr15	80576864	A	G	ENST00000303329	ENSG00000172379	ARNT2	TRUE	FALSE
chr15	80576864	A	T	ENST00000303329	ENSG00000172379	ARNT2	TRUE	FALSE
chr15	80576865	G	A	ENST00000303329	ENSG00000172379	ARNT2	TRUE	FALSE
chr15	80576865	G	C	ENST00000303329	ENSG00000172379	ARNT2	TRUE	FALSE
chr15	80576865	G	T	ENST00000303329	ENSG00000172379	ARNT2	TRUE	FALSE
chr15	80576866	C	A	ENST00000303329	ENSG00000172379	ARNT2	TRUE	TRUE
chr15	80576868	G	T	ENST00000303329	ENSG00000172379	ARNT2	TRUE	TRUE
chr15	80576871	A	T	ENST00000303329	ENSG00000172379	ARNT2	TRUE	TRUE
chr15	80576874	A	T	ENST00000303329	ENSG00000172379	ARNT2	TRUE	TRUE
chr15	80576887	C	A	ENST00000303329	ENSG00000172379	ARNT2	TRUE	TRUE
chr15	80576887	C	G	ENST00000303329	ENSG00000172379	ARNT2	TRUE	TRUE
chr15	80576901	G	T	ENST00000303329	ENSG00000172379	ARNT2	TRUE	TRUE
chr15	80576907	C	T	ENST00000303329	ENSG00000172379	ARNT2	TRUE	TRUE
chr15	80576910	C	T	ENST00000303329	ENSG00000172379	ARNT2	TRUE	TRUE
chr15	80576918	C	A	ENST00000303329	ENSG00000172379	ARNT2	TRUE	TRUE
chr15	80576918	C	G	ENST00000303329	ENSG00000172379	ARNT2	TRUE	TRUE
chr15	80576922	C	T	ENST00000303329	ENSG00000172379	ARNT2	TRUE	TRUE
chr15	80576925	G	T	ENST00000303329	ENSG00000172379	ARNT2	TRUE	TRUE
chr15	80576943	G	T	ENST00000303329	ENSG00000172379	ARNT2	TRUE	TRUE
chr15	80576955	A	T	ENST00000303329	ENSG00000172379	ARNT2	TRUE	TRUE
chr15	80576966	G	A	ENST00000303329	ENSG00000172379	ARNT2	TRUE	FALSE
chr15	80576966	G	C	ENST00000303329	ENSG00000172379	ARNT2	TRUE	FALSE
chr15	80576966	G	T	ENST00000303329	ENSG00000172379	ARNT2	TRUE	FALSE
chr15	80576967	T	A	ENST00000303329	ENSG00000172379	ARNT2	TRUE	FALSE
chr15	80576967	T	C	ENST00000303329	ENSG00000172379	ARNT2	FALSE	FALSE
chr15	80576967	T	G	ENST00000303329	ENSG00000172379	ARNT2	TRUE	FALSE
chr15	80580409	A	C	ENST00000303329	ENSG00000172379	ARNT2	TRUE	FALSE
chr15	80580409	A	G	ENST00000303329	ENSG00000172379	ARNT2	TRUE	FALSE
chr15	80580409	A	T	ENST00000303329	ENSG00000172379	ARNT2	TRUE	FALSE
chr15	80580410	G	A	ENST00000303329	ENSG00000172379	ARNT2	TRUE	FALSE
chr15	80580410	G	C	ENST00000303329	ENSG00000172379	ARNT2	TRUE	FALSE
chr15	80580410	G	T	ENST00000303329	ENSG00000172379	ARNT2	TRUE	FALSE
chr15	80580416	C	A	ENST00000303329	ENSG00000172379	ARNT2	TRUE	TRUE
chr15	80580416	C	G	ENST00000303329	ENSG00000172379	ARNT2	TRUE	TRUE
chr15	80580433	G	T	ENST00000303329	ENSG00000172379	ARNT2	TRUE	TRUE
chr15	80580448	C	T	ENST00000303329	ENSG00000172379	ARNT2	TRUE	TRUE
chr15	80580469	C	T	ENST00000303329	ENSG00000172379	ARNT2	TRUE	TRUE
chr15	80580481	C	T	ENST00000303329	ENSG00000172379	ARNT2	TRUE	TRUE
chr15	80580493	C	T	ENST00000303329	ENSG00000172379	ARNT2	TRUE	TRUE
chr15	80580502	C	T	ENST00000303329	ENSG00000172379	ARNT2	TRUE	TRUE
chr15	80580508	C	T	ENST00000303329	ENSG00000172379	ARNT2	TRUE	TRUE
chr15	80580518	G	A	ENST00000303329	ENSG00000172379	ARNT2	TRUE	TRUE
chr15	80580519	G	A	ENST00000303329	ENSG00000172379	ARNT2	TRUE	TRUE
chr15	80580544	G	T	ENST00000303329	ENSG00000172379	ARNT2	TRUE	TRUE
chr15	80580547	C	T	ENST00000303329	ENSG00000172379	ARNT2	TRUE	TRUE
chr15	80580550	G	A	ENST00000303329	ENSG00000172379	ARNT2	TRUE	FALSE
chr15	80580550	G	C	ENST00000303329	ENSG00000172379	ARNT2	TRUE	FALSE
chr15	80580550	G	T	ENST00000303329	ENSG00000172379	ARNT2	TRUE	FALSE
chr15	80580551	T	A	ENST00000303329	ENSG00000172379	ARNT2	TRUE	FALSE
chr15	80580551	T	C	ENST00000303329	ENSG00000172379	ARNT2	TRUE	FALSE
chr15	80580551	T	G	ENST00000303329	ENSG00000172379	ARNT2	TRUE	FALSE
chr15	80581237	A	C	ENST00000303329	ENSG00000172379	ARNT2	TRUE	FALSE
chr15	80581237	A	G	ENST00000303329	ENSG00000172379	ARNT2	TRUE	FALSE
chr15	80581237	A	T	ENST00000303329	ENSG00000172379	ARNT2	TRUE	FALSE
chr15	80581238	G	A	ENST00000303329	ENSG00000172379	ARNT2	TRUE	FALSE
chr15	80581238	G	C	ENST00000303329	ENSG00000172379	ARNT2	TRUE	FALSE
chr15	80581238	G	T	ENST00000303329	ENSG00000172379	ARNT2	TRUE	FALSE
chr15	80581239	C	T	ENST00000303329	ENSG00000172379	ARNT2	TRUE	TRUE
chr15	80581251	C	T	ENST00000303329	ENSG00000172379	ARNT2	TRUE	TRUE
chr15	80581260	A	T	ENST00000303329	ENSG00000172379	ARNT2	TRUE	TRUE
chr15	80581266	C	T	ENST00000303329	ENSG00000172379	ARNT2	TRUE	TRUE
chr15	80581270	C	A	ENST00000303329	ENSG00000172379	ARNT2	TRUE	TRUE
chr15	80581270	C	G	ENST00000303329	ENSG00000172379	ARNT2	TRUE	TRUE
chr15	80581287	G	T	ENST00000303329	ENSG00000172379	ARNT2	TRUE	TRUE
chr15	80581304	C	A	ENST00000303329	ENSG00000172379	ARNT2	TRUE	TRUE
chr15	80581304	C	G	ENST00000303329	ENSG00000172379	ARNT2	TRUE	TRUE
chr15	80581325	C	A	ENST00000303329	ENSG00000172379	ARNT2	TRUE	TRUE
chr15	80581325	C	G	ENST00000303329	ENSG00000172379	ARNT2	TRUE	TRUE
chr15	80581354	C	A	ENST00000303329	ENSG00000172379	ARNT2	TRUE	TRUE
chr15	80581373	C	A	ENST00000303329	ENSG00000172379	ARNT2	TRUE	TRUE
chr15	80581373	C	G	ENST00000303329	ENSG00000172379	ARNT2	TRUE	TRUE
chr15	80581405	G	A	ENST00000303329	ENSG00000172379	ARNT2	TRUE	FALSE
chr15	80581405	G	C	ENST00000303329	ENSG00000172379	ARNT2	TRUE	FALSE
chr15	80581405	G	T	ENST00000303329	ENSG00000172379	ARNT2	TRUE	FALSE
chr15	80581406	T	A	ENST00000303329	ENSG00000172379	ARNT2	TRUE	FALSE
chr15	80581406	T	C	ENST00000303329	ENSG00000172379	ARNT2	TRUE	FALSE
chr15	80581406	T	G	ENST00000303329	ENSG00000172379	ARNT2	TRUE	FALSE
chr15	80591566	A	C	ENST00000303329	ENSG00000172379	ARNT2	FALSE	FALSE
chr15	80591566	A	G	ENST00000303329	ENSG00000172379	ARNT2	FALSE	FALSE
chr15	80591566	A	T	ENST00000303329	ENSG00000172379	ARNT2	FALSE	FALSE
chr15	80591567	G	A	ENST00000303329	ENSG00000172379	ARNT2	FALSE	FALSE
chr15	80591567	G	C	ENST00000303329	ENSG00000172379	ARNT2	FALSE	FALSE
chr15	80591567	G	T	ENST00000303329	ENSG00000172379	ARNT2	FALSE	FALSE
chr15	80591570	G	T	ENST00000303329	ENSG00000172379	ARNT2	TRUE	TRUE
chr15	80591576	G	T	ENST00000303329	ENSG00000172379	ARNT2	TRUE	TRUE
chr15	80591579	C	T	ENST00000303329	ENSG00000172379	ARNT2	TRUE	TRUE
chr15	80591591	C	T	ENST00000303329	ENSG00000172379	ARNT2	TRUE	TRUE
chr15	80591597	C	T	ENST00000303329	ENSG00000172379	ARNT2	TRUE	TRUE
chr15	80591610	C	A	ENST00000303329	ENSG00000172379	ARNT2	TRUE	TRUE
chr15	80591612	G	T	ENST00000303329	ENSG00000172379	ARNT2	TRUE	TRUE
chr15	80591619	G	A	ENST00000303329	ENSG00000172379	ARNT2	TRUE	TRUE
chr15	80591620	G	A	ENST00000303329	ENSG00000172379	ARNT2	TRUE	TRUE
chr15	80591622	C	A	ENST00000303329	ENSG00000172379	ARNT2	TRUE	TRUE
chr15	80591624	C	T	ENST00000303329	ENSG00000172379	ARNT2	TRUE	TRUE
chr15	80591628	G	A	ENST00000303329	ENSG00000172379	ARNT2	TRUE	TRUE
chr15	80591629	G	A	ENST00000303329	ENSG00000172379	ARNT2	TRUE	TRUE
chr15	80591630	C	T	ENST00000303329	ENSG00000172379	ARNT2	TRUE	TRUE
chr15	80591636	C	T	ENST00000303329	ENSG00000172379	ARNT2	TRUE	TRUE
chr15	80591648	C	T	ENST00000303329	ENSG00000172379	ARNT2	TRUE	TRUE
chr15	80591651	C	T	ENST00000303329	ENSG00000172379	ARNT2	TRUE	TRUE
chr15	80591660	G	T	ENST00000303329	ENSG00000172379	ARNT2	FALSE	FALSE
chr15	80591663	C	T	ENST00000303329	ENSG00000172379	ARNT2	FALSE	FALSE
chr15	80591675	C	T	ENST00000303329	ENSG00000172379	ARNT2	FALSE	FALSE
chr15	80591678	C	T	ENST00000303329	ENSG00000172379	ARNT2	FALSE	FALSE
chr15	80591687	C	T	ENST00000303329	ENSG00000172379	ARNT2	FALSE	FALSE
chr15	80591693	G	T	ENST00000303329	ENSG00000172379	ARNT2	FALSE	FALSE
chr15	80591702	C	T	ENST00000303329	ENSG00000172379	ARNT2	FALSE	FALSE
chr15	80591705	G	A	ENST00000303329	ENSG00000172379	ARNT2	TRUE	FALSE
chr15	80591705	G	C	ENST00000303329	ENSG00000172379	ARNT2	TRUE	FALSE
chr15	80591705	G	T	ENST00000303329	ENSG00000172379	ARNT2	TRUE	FALSE
chr15	80591706	T	A	ENST00000303329	ENSG00000172379	ARNT2	TRUE	FALSE
chr15	80591706	T	C	ENST00000303329	ENSG00000172379	ARNT2	TRUE	FALSE
chr15	80591706	T	G	ENST00000303329	ENSG00000172379	ARNT2	TRUE	FALSE
chr15	80593598	A	C	ENST00000303329	ENSG00000172379	ARNT2	TRUE	FALSE
chr15	80593598	A	G	ENST00000303329	ENSG00000172379	ARNT2	TRUE	FALSE
chr15	80593598	A	T	ENST00000303329	ENSG00000172379	ARNT2	TRUE	FALSE
chr15	80593599	G	A	ENST00000303329	ENSG00000172379	ARNT2	TRUE	FALSE
chr15	80593599	G	C	ENST00000303329	ENSG00000172379	ARNT2	TRUE	FALSE
chr15	80593599	G	T	ENST00000303329	ENSG00000172379	ARNT2	TRUE	FALSE
chr15	80593618	G	T	ENST00000303329	ENSG00000172379	ARNT2	FALSE	FALSE
chr15	80593630	C	T	ENST00000303329	ENSG00000172379	ARNT2	FALSE	FALSE
chr15	80593647	T	A	ENST00000303329	ENSG00000172379	ARNT2	FALSE	FALSE
chr15	80593647	T	G	ENST00000303329	ENSG00000172379	ARNT2	FALSE	FALSE
chr15	80593654	G	T	ENST00000303329	ENSG00000172379	ARNT2	FALSE	FALSE
chr15	80593693	G	T	ENST00000303329	ENSG00000172379	ARNT2	FALSE	FALSE
chr15	80695436	G	T	ENST00000258884	ENSG00000136379	ABHD17C	FALSE	FALSE
chr15	80695464	C	A	ENST00000258884	ENSG00000136379	ABHD17C	FALSE	FALSE
chr15	80695472	G	T	ENST00000258884	ENSG00000136379	ABHD17C	FALSE	FALSE
chr15	80695480	C	A	ENST00000258884	ENSG00000136379	ABHD17C	FALSE	FALSE
chr15	80695482	G	A	ENST00000258884	ENSG00000136379	ABHD17C		FALSE
chr15	80695483	G	A	ENST00000258884	ENSG00000136379	ABHD17C		FALSE
chr15	80695492	C	A	ENST00000258884	ENSG00000136379	ABHD17C		FALSE
chr15	80695495	C	A	ENST00000258884	ENSG00000136379	ABHD17C		FALSE
chr15	80695504	C	A	ENST00000258884	ENSG00000136379	ABHD17C
chr15	80695523	A	T	ENST00000258884	ENSG00000136379	ABHD17C
chr15	80695544	G	T	ENST00000258884	ENSG00000136379	ABHD17C
chr15	80695555	C	A	ENST00000258884	ENSG00000136379	ABHD17C
chr15	80695555	C	G	ENST00000258884	ENSG00000136379	ABHD17C
chr15	80695571	G	T	ENST00000258884	ENSG00000136379	ABHD17C
chr15	80695574	C	T	ENST00000258884	ENSG00000136379	ABHD17C
chr15	80695610	C	T	ENST00000258884	ENSG00000136379	ABHD17C
chr15	80695637	C	T	ENST00000258884	ENSG00000136379	ABHD17C
chr15	80695649	C	T	ENST00000258884	ENSG00000136379	ABHD17C
chr15	80695652	C	T	ENST00000258884	ENSG00000136379	ABHD17C
chr15	80695658	G	T	ENST00000258884	ENSG00000136379	ABHD17C
chr15	80695661	G	T	ENST00000258884	ENSG00000136379	ABHD17C
chr15	80695690	C	A	ENST00000258884	ENSG00000136379	ABHD17C	TRUE	TRUE
chr15	80695706	G	T	ENST00000258884	ENSG00000136379	ABHD17C	TRUE	TRUE
chr15	80695719	G	A	ENST00000258884	ENSG00000136379	ABHD17C	TRUE	TRUE
chr15	80695720	G	A	ENST00000258884	ENSG00000136379	ABHD17C	TRUE	TRUE
chr15	80695721	C	T	ENST00000258884	ENSG00000136379	ABHD17C	TRUE	TRUE
chr15	80695726	C	A	ENST00000258884	ENSG00000136379	ABHD17C	TRUE	TRUE
chr15	80695726	C	G	ENST00000258884	ENSG00000136379	ABHD17C	TRUE	TRUE
chr15	80695728	C	A	ENST00000258884	ENSG00000136379	ABHD17C	TRUE	TRUE
chr15	80695730	C	T	ENST00000258884	ENSG00000136379	ABHD17C	TRUE	TRUE
chr15	80695736	G	T	ENST00000258884	ENSG00000136379	ABHD17C	TRUE	TRUE
chr15	80695751	G	T	ENST00000258884	ENSG00000136379	ABHD17C	TRUE	TRUE
chr15	80695764	C	A	ENST00000258884	ENSG00000136379	ABHD17C	TRUE	TRUE
chr15	80695795	C	A	ENST00000258884	ENSG00000136379	ABHD17C	TRUE	TRUE
chr15	80695810	C	A	ENST00000258884	ENSG00000136379	ABHD17C	TRUE	TRUE
chr15	80695828	C	A	ENST00000258884	ENSG00000136379	ABHD17C	TRUE	TRUE
chr15	80695828	C	G	ENST00000258884	ENSG00000136379	ABHD17C	TRUE	TRUE
chr15	80695842	C	A	ENST00000258884	ENSG00000136379	ABHD17C	TRUE	TRUE
chr15	80695868	C	T	ENST00000258884	ENSG00000136379	ABHD17C	TRUE	TRUE
chr15	80695876	C	A	ENST00000258884	ENSG00000136379	ABHD17C	TRUE	TRUE
chr15	80695885	C	A	ENST00000258884	ENSG00000136379	ABHD17C	TRUE	TRUE
chr15	80695885	C	G	ENST00000258884	ENSG00000136379	ABHD17C	TRUE	TRUE
chr15	80695912	C	A	ENST00000258884	ENSG00000136379	ABHD17C	TRUE	TRUE
chr15	80695927	C	A	ENST00000258884	ENSG00000136379	ABHD17C	TRUE	TRUE
chr15	80695927	C	G	ENST00000258884	ENSG00000136379	ABHD17C	TRUE	TRUE
chr15	80695933	C	A	ENST00000258884	ENSG00000136379	ABHD17C	TRUE	TRUE
chr15	80695933	C	G	ENST00000258884	ENSG00000136379	ABHD17C	TRUE	TRUE
chr15	80695935	C	A	ENST00000258884	ENSG00000136379	ABHD17C	TRUE	TRUE
chr15	80695937	G	T	ENST00000258884	ENSG00000136379	ABHD17C	TRUE	TRUE
chr15	80695942	C	A	ENST00000258884	ENSG00000136379	ABHD17C	TRUE	TRUE
chr15	80695942	C	G	ENST00000258884	ENSG00000136379	ABHD17C	TRUE	TRUE
chr15	80695953	C	A	ENST00000258884	ENSG00000136379	ABHD17C	TRUE	TRUE
chr15	80695958	A	T	ENST00000258884	ENSG00000136379	ABHD17C	TRUE	TRUE
chr15	80695967	G	T	ENST00000258884	ENSG00000136379	ABHD17C	TRUE	TRUE
chr15	80695970	A	T	ENST00000258884	ENSG00000136379	ABHD17C	TRUE	TRUE
chr15	80695981	C	A	ENST00000258884	ENSG00000136379	ABHD17C	TRUE	TRUE
chr15	80695981	C	G	ENST00000258884	ENSG00000136379	ABHD17C	TRUE	TRUE
chr15	80696001	G	A	ENST00000258884	ENSG00000136379	ABHD17C	TRUE	TRUE
chr15	80696002	G	A	ENST00000258884	ENSG00000136379	ABHD17C	TRUE	TRUE
chr15	80696003	C	T	ENST00000258884	ENSG00000136379	ABHD17C	TRUE	TRUE
chr15	80696020	G	A	ENST00000258884	ENSG00000136379	ABHD17C	TRUE	FALSE
chr15	80696020	G	C	ENST00000258884	ENSG00000136379	ABHD17C	TRUE	FALSE
chr15	80696020	G	T	ENST00000258884	ENSG00000136379	ABHD17C	TRUE	FALSE
chr15	80696021	T	A	ENST00000258884	ENSG00000136379	ABHD17C	TRUE	FALSE
chr15	80696021	T	C	ENST00000258884	ENSG00000136379	ABHD17C	TRUE	FALSE
chr15	80696021	T	G	ENST00000258884	ENSG00000136379	ABHD17C	TRUE	FALSE
chr15	80749511	A	C	ENST00000258884	ENSG00000136379	ABHD17C	TRUE	FALSE
chr15	80749511	A	G	ENST00000258884	ENSG00000136379	ABHD17C	TRUE	FALSE
chr15	80749511	A	T	ENST00000258884	ENSG00000136379	ABHD17C	TRUE	FALSE
chr15	80749512	G	A	ENST00000258884	ENSG00000136379	ABHD17C	TRUE	FALSE
chr15	80749512	G	C	ENST00000258884	ENSG00000136379	ABHD17C	TRUE	FALSE
chr15	80749512	G	T	ENST00000258884	ENSG00000136379	ABHD17C	TRUE	FALSE
chr15	80749516	T	A	ENST00000258884	ENSG00000136379	ABHD17C	TRUE	TRUE
chr15	80749516	T	G	ENST00000258884	ENSG00000136379	ABHD17C	TRUE	TRUE
chr15	80749529	G	T	ENST00000258884	ENSG00000136379	ABHD17C	TRUE	TRUE
chr15	80749546	T	A	ENST00000258884	ENSG00000136379	ABHD17C	TRUE	TRUE
chr15	80749546	T	G	ENST00000258884	ENSG00000136379	ABHD17C	TRUE	TRUE
chr15	80749550	C	T	ENST00000258884	ENSG00000136379	ABHD17C	TRUE	TRUE
chr15	80749581	T	A	ENST00000258884	ENSG00000136379	ABHD17C	TRUE	TRUE
chr15	80749587	C	A	ENST00000258884	ENSG00000136379	ABHD17C	TRUE	TRUE
chr15	80749594	T	A	ENST00000258884	ENSG00000136379	ABHD17C	TRUE	TRUE
chr15	80749594	T	G	ENST00000258884	ENSG00000136379	ABHD17C	TRUE	TRUE
chr15	80749595	G	T	ENST00000258884	ENSG00000136379	ABHD17C	TRUE	TRUE
chr15	80749600	C	A	ENST00000258884	ENSG00000136379	ABHD17C	TRUE	TRUE
chr15	80749638	T	A	ENST00000258884	ENSG00000136379	ABHD17C	TRUE	TRUE
chr15	80749664	A	T	ENST00000258884	ENSG00000136379	ABHD17C	FALSE	FALSE
chr15	80749672	C	A	ENST00000258884	ENSG00000136379	ABHD17C	FALSE	FALSE
chr15	80749672	C	G	ENST00000258884	ENSG00000136379	ABHD17C	FALSE	FALSE
chr15	80749675	C	A	ENST00000258884	ENSG00000136379	ABHD17C	FALSE	FALSE
chr15	80749693	G	A	ENST00000258884	ENSG00000136379	ABHD17C	TRUE	FALSE
chr15	80749693	G	C	ENST00000258884	ENSG00000136379	ABHD17C	TRUE	FALSE
chr15	80749693	G	T	ENST00000258884	ENSG00000136379	ABHD17C	TRUE	FALSE
chr15	80749694	T	A	ENST00000258884	ENSG00000136379	ABHD17C	TRUE	FALSE
chr15	80749694	T	C	ENST00000258884	ENSG00000136379	ABHD17C	TRUE	FALSE
chr15	80749694	T	G	ENST00000258884	ENSG00000136379	ABHD17C	TRUE	FALSE
chr15	80754149	A	C	ENST00000258884	ENSG00000136379	ABHD17C	TRUE	FALSE
chr15	80754149	A	G	ENST00000258884	ENSG00000136379	ABHD17C	TRUE	FALSE
chr15	80754149	A	T	ENST00000258884	ENSG00000136379	ABHD17C	TRUE	FALSE
chr15	80754150	G	A	ENST00000258884	ENSG00000136379	ABHD17C	TRUE	FALSE
chr15	80754150	G	C	ENST00000258884	ENSG00000136379	ABHD17C	TRUE	FALSE
chr15	80754150	G	T	ENST00000258884	ENSG00000136379	ABHD17C	TRUE	FALSE
chr15	80754158	A	T	ENST00000258884	ENSG00000136379	ABHD17C	FALSE	FALSE
chr15	80754167	A	T	ENST00000258884	ENSG00000136379	ABHD17C	FALSE	FALSE
chr15	80754186	T	A	ENST00000258884	ENSG00000136379	ABHD17C	FALSE	FALSE
chr15	80754203	G	T	ENST00000258884	ENSG00000136379	ABHD17C	FALSE	FALSE
chr15	80754209	G	T	ENST00000258884	ENSG00000136379	ABHD17C	FALSE	FALSE
chr15	80754244	C	A	ENST00000258884	ENSG00000136379	ABHD17C	FALSE	FALSE
chr15	80754244	C	G	ENST00000258884	ENSG00000136379	ABHD17C	FALSE	FALSE
chr15	80754245	G	T	ENST00000258884	ENSG00000136379	ABHD17C	FALSE	FALSE
chr15	80754253	T	A	ENST00000258884	ENSG00000136379	ABHD17C	FALSE	FALSE
chr15	80754257	C	T	ENST00000258884	ENSG00000136379	ABHD17C	FALSE	FALSE
chr15	80754266	G	T	ENST00000258884	ENSG00000136379	ABHD17C	FALSE	FALSE
chr15	80754276	G	A	ENST00000258884	ENSG00000136379	ABHD17C	FALSE	FALSE
chr15	80754277	G	A	ENST00000258884	ENSG00000136379	ABHD17C	FALSE	FALSE
chr15	80754281	G	T	ENST00000258884	ENSG00000136379	ABHD17C	FALSE	FALSE
chr15	80754305	G	T	ENST00000258884	ENSG00000136379	ABHD17C	FALSE	FALSE
chr15	80754313	T	A	ENST00000258884	ENSG00000136379	ABHD17C	FALSE	FALSE
chr15	80754313	T	G	ENST00000258884	ENSG00000136379	ABHD17C	FALSE	FALSE
chr15	80754317	C	T	ENST00000258884	ENSG00000136379	ABHD17C	FALSE	FALSE
chr15	80754322	C	A	ENST00000258884	ENSG00000136379	ABHD17C	FALSE	FALSE
chr15	80754322	C	G	ENST00000258884	ENSG00000136379	ABHD17C	FALSE	FALSE
chr15	80754326	G	T	ENST00000258884	ENSG00000136379	ABHD17C	FALSE	FALSE
chr15	80754329	A	T	ENST00000258884	ENSG00000136379	ABHD17C	FALSE	FALSE
chr15	80754335	A	T	ENST00000258884	ENSG00000136379	ABHD17C	FALSE	FALSE
chr15	80754338	C	T	ENST00000258884	ENSG00000136379	ABHD17C	FALSE	FALSE
chr15	80754353	G	T	ENST00000258884	ENSG00000136379	ABHD17C	FALSE	FALSE
chr15	80779615	G	A	ENST00000394685	ENSG00000103888	CEMIP	FALSE	FALSE
chr15	80779615	G	C	ENST00000394685	ENSG00000103888	CEMIP	FALSE	FALSE
chr15	80779615	G	T	ENST00000394685	ENSG00000103888	CEMIP	FALSE	FALSE
chr15	80779616	T	A	ENST00000394685	ENSG00000103888	CEMIP	FALSE	FALSE
chr15	80779616	T	C	ENST00000394685	ENSG00000103888	CEMIP	FALSE	FALSE
chr15	80779616	T	G	ENST00000394685	ENSG00000103888	CEMIP	FALSE	FALSE
chr15	80873536	A	C	ENST00000394685	ENSG00000103888	CEMIP	FALSE	FALSE
chr15	80873536	A	G	ENST00000394685	ENSG00000103888	CEMIP	FALSE	FALSE
chr15	80873536	A	T	ENST00000394685	ENSG00000103888	CEMIP	FALSE	FALSE
chr15	80873537	G	A	ENST00000394685	ENSG00000103888	CEMIP	FALSE	FALSE
chr15	80873537	G	C	ENST00000394685	ENSG00000103888	CEMIP	FALSE	FALSE
chr15	80873537	G	T	ENST00000394685	ENSG00000103888	CEMIP	FALSE	FALSE
chr15	80873697	G	A	ENST00000394685	ENSG00000103888	CEMIP	FALSE	FALSE
chr15	80873697	G	C	ENST00000394685	ENSG00000103888	CEMIP	FALSE	FALSE
chr15	80873697	G	T	ENST00000394685	ENSG00000103888	CEMIP	FALSE	FALSE
chr15	80873698	T	A	ENST00000394685	ENSG00000103888	CEMIP	FALSE	FALSE
chr15	80873698	T	C	ENST00000394685	ENSG00000103888	CEMIP	FALSE	FALSE
chr15	80873698	T	G	ENST00000394685	ENSG00000103888	CEMIP	FALSE	FALSE
chr15	80873862	A	C	ENST00000394685	ENSG00000103888	CEMIP	TRUE	FALSE
chr15	80873862	A	G	ENST00000394685	ENSG00000103888	CEMIP	TRUE	FALSE
chr15	80873862	A	T	ENST00000394685	ENSG00000103888	CEMIP	TRUE	FALSE
chr15	80873863	G	A	ENST00000394685	ENSG00000103888	CEMIP	TRUE	FALSE
chr15	80873863	G	C	ENST00000394685	ENSG00000103888	CEMIP	TRUE	FALSE
chr15	80873863	G	T	ENST00000394685	ENSG00000103888	CEMIP	TRUE	FALSE
chr15	80873883	G	T	ENST00000394685	ENSG00000103888	CEMIP	FALSE	FALSE
chr15	80873898	C	T	ENST00000394685	ENSG00000103888	CEMIP	FALSE	FALSE
chr15	80873913	A	T	ENST00000394685	ENSG00000103888	CEMIP	FALSE	FALSE
chr15	80873935	G	A	ENST00000394685	ENSG00000103888	CEMIP	TRUE	FALSE
chr15	80873936	G	A	ENST00000394685	ENSG00000103888	CEMIP	TRUE	FALSE
chr15	80873951	C	A	ENST00000394685	ENSG00000103888	CEMIP	TRUE	TRUE
chr15	80873974	G	A	ENST00000394685	ENSG00000103888	CEMIP	TRUE	FALSE
chr15	80873974	G	C	ENST00000394685	ENSG00000103888	CEMIP	TRUE	FALSE
chr15	80873974	G	T	ENST00000394685	ENSG00000103888	CEMIP	TRUE	FALSE
chr15	80873975	T	A	ENST00000394685	ENSG00000103888	CEMIP	TRUE	FALSE
chr15	80873975	T	C	ENST00000394685	ENSG00000103888	CEMIP	TRUE	FALSE
chr15	80873975	T	G	ENST00000394685	ENSG00000103888	CEMIP	TRUE	FALSE
chr15	80878719	A	C	ENST00000394685	ENSG00000103888	CEMIP	TRUE	FALSE
chr15	80878719	A	G	ENST00000394685	ENSG00000103888	CEMIP	TRUE	FALSE
chr15	80878719	A	T	ENST00000394685	ENSG00000103888	CEMIP	TRUE	FALSE
chr15	80878720	G	A	ENST00000394685	ENSG00000103888	CEMIP	TRUE	FALSE
chr15	80878720	G	C	ENST00000394685	ENSG00000103888	CEMIP	TRUE	FALSE
chr15	80878720	G	T	ENST00000394685	ENSG00000103888	CEMIP	TRUE	FALSE
chr15	80878734	C	A	ENST00000394685	ENSG00000103888	CEMIP	TRUE	TRUE
chr15	80878741	C	T	ENST00000394685	ENSG00000103888	CEMIP	TRUE	TRUE
chr15	80878750	G	T	ENST00000394685	ENSG00000103888	CEMIP	TRUE	TRUE
chr15	80878754	T	A	ENST00000394685	ENSG00000103888	CEMIP	TRUE	TRUE
chr15	80878756	C	T	ENST00000394685	ENSG00000103888	CEMIP	TRUE	TRUE
chr15	80878763	G	A	ENST00000394685	ENSG00000103888	CEMIP	TRUE	TRUE
chr15	80878764	G	A	ENST00000394685	ENSG00000103888	CEMIP	TRUE	TRUE
chr15	80878780	C	T	ENST00000394685	ENSG00000103888	CEMIP	TRUE	TRUE
chr15	80878804	C	T	ENST00000394685	ENSG00000103888	CEMIP	TRUE	TRUE
chr15	80878810	A	T	ENST00000394685	ENSG00000103888	CEMIP	TRUE	TRUE
chr15	80878845	T	A	ENST00000394685	ENSG00000103888	CEMIP	TRUE	TRUE
chr15	80878845	T	G	ENST00000394685	ENSG00000103888	CEMIP	TRUE	TRUE
chr15	80878859	C	A	ENST00000394685	ENSG00000103888	CEMIP	TRUE	TRUE
chr15	80878859	C	G	ENST00000394685	ENSG00000103888	CEMIP	TRUE	TRUE
chr15	80878861	G	T	ENST00000394685	ENSG00000103888	CEMIP	TRUE	TRUE
chr15	80878864	G	T	ENST00000394685	ENSG00000103888	CEMIP	TRUE	TRUE
chr15	80878868	G	A	ENST00000394685	ENSG00000103888	CEMIP	TRUE	FALSE
chr15	80878868	G	C	ENST00000394685	ENSG00000103888	CEMIP	TRUE	FALSE
chr15	80878868	G	T	ENST00000394685	ENSG00000103888	CEMIP	TRUE	FALSE
chr15	80878869	T	A	ENST00000394685	ENSG00000103888	CEMIP	TRUE	FALSE
chr15	80878869	T	C	ENST00000394685	ENSG00000103888	CEMIP	FALSE	FALSE
chr15	80878869	T	G	ENST00000394685	ENSG00000103888	CEMIP	TRUE	FALSE
chr15	80879714	A	C	ENST00000394685	ENSG00000103888	CEMIP	TRUE	FALSE
chr15	80879714	A	G	ENST00000394685	ENSG00000103888	CEMIP	TRUE	FALSE
chr15	80879714	A	T	ENST00000394685	ENSG00000103888	CEMIP	TRUE	FALSE
chr15	80879715	G	A	ENST00000394685	ENSG00000103888	CEMIP	TRUE	FALSE
chr15	80879715	G	C	ENST00000394685	ENSG00000103888	CEMIP	TRUE	FALSE
chr15	80879715	G	T	ENST00000394685	ENSG00000103888	CEMIP	TRUE	FALSE
chr15	80879718	A	T	ENST00000394685	ENSG00000103888	CEMIP	TRUE	TRUE
chr15	80879730	A	T	ENST00000394685	ENSG00000103888	CEMIP	TRUE	TRUE
chr15	80879742	G	T	ENST00000394685	ENSG00000103888	CEMIP	TRUE	TRUE
chr15	80879755	T	A	ENST00000394685	ENSG00000103888	CEMIP	TRUE	TRUE
chr15	80879757	C	T	ENST00000394685	ENSG00000103888	CEMIP	TRUE	TRUE
chr15	80879784	G	T	ENST00000394685	ENSG00000103888	CEMIP	TRUE	TRUE
chr15	80879787	G	T	ENST00000394685	ENSG00000103888	CEMIP	TRUE	TRUE
chr15	80879790	G	T	ENST00000394685	ENSG00000103888	CEMIP	TRUE	TRUE
chr15	80879816	C	A	ENST00000394685	ENSG00000103888	CEMIP	TRUE	TRUE
chr15	80879823	C	T	ENST00000394685	ENSG00000103888	CEMIP	TRUE	TRUE
chr15	80879845	T	A	ENST00000394685	ENSG00000103888	CEMIP	TRUE	TRUE
chr15	80879849	T	A	ENST00000394685	ENSG00000103888	CEMIP	TRUE	TRUE
chr15	80879849	T	G	ENST00000394685	ENSG00000103888	CEMIP	TRUE	TRUE
chr15	80879850	G	T	ENST00000394685	ENSG00000103888	CEMIP	TRUE	TRUE
chr15	80879855	G	A	ENST00000394685	ENSG00000103888	CEMIP	TRUE	FALSE
chr15	80879855	G	C	ENST00000394685	ENSG00000103888	CEMIP	TRUE	FALSE
chr15	80879855	G	T	ENST00000394685	ENSG00000103888	CEMIP	TRUE	FALSE
chr15	80879856	T	A	ENST00000394685	ENSG00000103888	CEMIP	TRUE	FALSE
chr15	80879856	T	C	ENST00000394685	ENSG00000103888	CEMIP	TRUE	FALSE
chr15	80879856	T	G	ENST00000394685	ENSG00000103888	CEMIP	TRUE	FALSE
chr15	80880898	A	C	ENST00000394685	ENSG00000103888	CEMIP	TRUE	FALSE
chr15	80880898	A	G	ENST00000394685	ENSG00000103888	CEMIP	TRUE	FALSE
chr15	80880898	A	T	ENST00000394685	ENSG00000103888	CEMIP	TRUE	FALSE
chr15	80880899	G	A	ENST00000394685	ENSG00000103888	CEMIP	TRUE	FALSE
chr15	80880899	G	C	ENST00000394685	ENSG00000103888	CEMIP	TRUE	FALSE
chr15	80880899	G	T	ENST00000394685	ENSG00000103888	CEMIP	TRUE	FALSE
chr15	80880907	G	T	ENST00000394685	ENSG00000103888	CEMIP	TRUE	TRUE
chr15	80880916	C	T	ENST00000394685	ENSG00000103888	CEMIP	TRUE	TRUE
chr15	80880930	C	A	ENST00000394685	ENSG00000103888	CEMIP	TRUE	TRUE
chr15	80880930	C	G	ENST00000394685	ENSG00000103888	CEMIP	TRUE	TRUE
chr15	80880933	T	A	ENST00000394685	ENSG00000103888	CEMIP	TRUE	TRUE
chr15	80880933	T	G	ENST00000394685	ENSG00000103888	CEMIP	TRUE	TRUE
chr15	80880940	A	T	ENST00000394685	ENSG00000103888	CEMIP	TRUE	TRUE
chr15	80880945	C	A	ENST00000394685	ENSG00000103888	CEMIP	TRUE	TRUE
chr15	80880945	C	G	ENST00000394685	ENSG00000103888	CEMIP	TRUE	TRUE
chr15	80880958	A	T	ENST00000394685	ENSG00000103888	CEMIP	TRUE	TRUE
chr15	80880961	G	T	ENST00000394685	ENSG00000103888	CEMIP	TRUE	TRUE
chr15	80880973	G	T	ENST00000394685	ENSG00000103888	CEMIP	TRUE	TRUE
chr15	80880977	T	A	ENST00000394685	ENSG00000103888	CEMIP	TRUE	TRUE
chr15	80880982	G	T	ENST00000394685	ENSG00000103888	CEMIP	TRUE	TRUE
chr15	80880985	C	T	ENST00000394685	ENSG00000103888	CEMIP	TRUE	TRUE
chr15	80880988	A	T	ENST00000394685	ENSG00000103888	CEMIP	TRUE	TRUE
chr15	80880991	A	T	ENST00000394685	ENSG00000103888	CEMIP	TRUE	TRUE
chr15	80881001	G	A	ENST00000394685	ENSG00000103888	CEMIP	TRUE	TRUE
chr15	80881002	G	A	ENST00000394685	ENSG00000103888	CEMIP	TRUE	TRUE
chr15	80881015	A	T	ENST00000394685	ENSG00000103888	CEMIP	TRUE	TRUE
chr15	80881042	G	T	ENST00000394685	ENSG00000103888	CEMIP	TRUE	TRUE
chr15	80881045	G	T	ENST00000394685	ENSG00000103888	CEMIP	TRUE	TRUE
chr15	80881053	T	A	ENST00000394685	ENSG00000103888	CEMIP	TRUE	TRUE
chr15	80881053	T	G	ENST00000394685	ENSG00000103888	CEMIP	TRUE	TRUE
chr15	80881060	G	T	ENST00000394685	ENSG00000103888	CEMIP	TRUE	TRUE
chr15	80881070	G	A	ENST00000394685	ENSG00000103888	CEMIP	TRUE	TRUE
chr15	80881071	G	A	ENST00000394685	ENSG00000103888	CEMIP	TRUE	TRUE
chr15	80881081	G	T	ENST00000394685	ENSG00000103888	CEMIP	TRUE	TRUE
chr15	80881108	A	T	ENST00000394685	ENSG00000103888	CEMIP	TRUE	TRUE
chr15	80881112	C	A	ENST00000394685	ENSG00000103888	CEMIP	TRUE	TRUE
chr15	80881112	C	G	ENST00000394685	ENSG00000103888	CEMIP	TRUE	TRUE
chr15	80881137	G	A	ENST00000394685	ENSG00000103888	CEMIP	TRUE	FALSE
chr15	80881137	G	C	ENST00000394685	ENSG00000103888	CEMIP	TRUE	FALSE
chr15	80881137	G	T	ENST00000394685	ENSG00000103888	CEMIP	TRUE	FALSE
chr15	80881138	T	A	ENST00000394685	ENSG00000103888	CEMIP	TRUE	FALSE
chr15	80881138	T	C	ENST00000394685	ENSG00000103888	CEMIP	TRUE	FALSE
chr15	80881138	T	G	ENST00000394685	ENSG00000103888	CEMIP	TRUE	FALSE
chr15	80884173	A	C	ENST00000394685	ENSG00000103888	CEMIP	TRUE	FALSE
chr15	80884173	A	G	ENST00000394685	ENSG00000103888	CEMIP	TRUE	FALSE
chr15	80884173	A	T	ENST00000394685	ENSG00000103888	CEMIP	TRUE	FALSE
chr15	80884174	G	A	ENST00000394685	ENSG00000103888	CEMIP	TRUE	FALSE
chr15	80884174	G	C	ENST00000394685	ENSG00000103888	CEMIP	TRUE	FALSE
chr15	80884174	G	T	ENST00000394685	ENSG00000103888	CEMIP	TRUE	FALSE
chr15	80884187	T	A	ENST00000394685	ENSG00000103888	CEMIP	TRUE	TRUE
chr15	80884187	T	G	ENST00000394685	ENSG00000103888	CEMIP	TRUE	TRUE
chr15	80884188	A	T	ENST00000394685	ENSG00000103888	CEMIP	TRUE	TRUE
chr15	80884194	A	T	ENST00000394685	ENSG00000103888	CEMIP	TRUE	TRUE
chr15	80884197	A	T	ENST00000394685	ENSG00000103888	CEMIP	TRUE	TRUE
chr15	80884200	G	T	ENST00000394685	ENSG00000103888	CEMIP	TRUE	TRUE
chr15	80884206	G	T	ENST00000394685	ENSG00000103888	CEMIP	TRUE	TRUE
chr15	80884218	C	T	ENST00000394685	ENSG00000103888	CEMIP	TRUE	TRUE
chr15	80884223	T	A	ENST00000394685	ENSG00000103888	CEMIP	TRUE	TRUE
chr15	80884223	T	G	ENST00000394685	ENSG00000103888	CEMIP	TRUE	TRUE
chr15	80884225	T	A	ENST00000394685	ENSG00000103888	CEMIP	TRUE	TRUE
chr15	80884272	G	T	ENST00000394685	ENSG00000103888	CEMIP	TRUE	TRUE
chr15	80884281	C	T	ENST00000394685	ENSG00000103888	CEMIP	TRUE	TRUE
chr15	80884305	A	T	ENST00000394685	ENSG00000103888	CEMIP	TRUE	TRUE
chr15	80884317	A	T	ENST00000394685	ENSG00000103888	CEMIP	TRUE	TRUE
chr15	80884321	T	A	ENST00000394685	ENSG00000103888	CEMIP	TRUE	TRUE
chr15	80884323	G	T	ENST00000394685	ENSG00000103888	CEMIP	TRUE	TRUE
chr15	80884329	A	T	ENST00000394685	ENSG00000103888	CEMIP	TRUE	TRUE
chr15	80884347	G	T	ENST00000394685	ENSG00000103888	CEMIP	TRUE	TRUE
chr15	80884353	A	T	ENST00000394685	ENSG00000103888	CEMIP	TRUE	TRUE
chr15	80884355	G	A	ENST00000394685	ENSG00000103888	CEMIP	TRUE	FALSE
chr15	80884355	G	C	ENST00000394685	ENSG00000103888	CEMIP	TRUE	FALSE
chr15	80884355	G	T	ENST00000394685	ENSG00000103888	CEMIP	TRUE	FALSE
chr15	80884356	T	A	ENST00000394685	ENSG00000103888	CEMIP	TRUE	FALSE
chr15	80884356	T	C	ENST00000394685	ENSG00000103888	CEMIP	TRUE	FALSE
chr15	80884356	T	G	ENST00000394685	ENSG00000103888	CEMIP	TRUE	FALSE
chr15	80887692	A	C	ENST00000394685	ENSG00000103888	CEMIP	TRUE	FALSE
chr15	80887692	A	G	ENST00000394685	ENSG00000103888	CEMIP	TRUE	FALSE
chr15	80887692	A	T	ENST00000394685	ENSG00000103888	CEMIP	TRUE	FALSE
chr15	80887693	G	A	ENST00000394685	ENSG00000103888	CEMIP	TRUE	FALSE
chr15	80887693	G	C	ENST00000394685	ENSG00000103888	CEMIP	TRUE	FALSE
chr15	80887693	G	T	ENST00000394685	ENSG00000103888	CEMIP	TRUE	FALSE
chr15	80887702	G	A	ENST00000394685	ENSG00000103888	CEMIP	TRUE	TRUE
chr15	80887703	G	A	ENST00000394685	ENSG00000103888	CEMIP	TRUE	TRUE
chr15	80887719	A	T	ENST00000394685	ENSG00000103888	CEMIP	TRUE	TRUE
chr15	80887722	G	T	ENST00000394685	ENSG00000103888	CEMIP	TRUE	TRUE
chr15	80887732	C	A	ENST00000394685	ENSG00000103888	CEMIP	TRUE	TRUE
chr15	80887732	C	G	ENST00000394685	ENSG00000103888	CEMIP	TRUE	TRUE
chr15	80887738	C	A	ENST00000394685	ENSG00000103888	CEMIP	TRUE	TRUE
chr15	80887738	C	G	ENST00000394685	ENSG00000103888	CEMIP	TRUE	TRUE
chr15	80887743	G	T	ENST00000394685	ENSG00000103888	CEMIP	TRUE	TRUE
chr15	80887755	G	T	ENST00000394685	ENSG00000103888	CEMIP	TRUE	TRUE
chr15	80887760	T	A	ENST00000394685	ENSG00000103888	CEMIP	TRUE	TRUE
chr15	80887760	T	G	ENST00000394685	ENSG00000103888	CEMIP	TRUE	TRUE
chr15	80887764	G	T	ENST00000394685	ENSG00000103888	CEMIP	TRUE	TRUE
chr15	80887765	G	A	ENST00000394685	ENSG00000103888	CEMIP	FALSE	FALSE
chr15	80887765	G	C	ENST00000394685	ENSG00000103888	CEMIP	FALSE	FALSE
chr15	80887765	G	T	ENST00000394685	ENSG00000103888	CEMIP	FALSE	FALSE
chr15	80887766	T	A	ENST00000394685	ENSG00000103888	CEMIP	FALSE	FALSE
chr15	80887766	T	C	ENST00000394685	ENSG00000103888	CEMIP	FALSE	FALSE
chr15	80887766	T	G	ENST00000394685	ENSG00000103888	CEMIP	FALSE	FALSE
chr15	80888699	A	C	ENST00000394685	ENSG00000103888	CEMIP	FALSE	FALSE
chr15	80888699	A	G	ENST00000394685	ENSG00000103888	CEMIP	FALSE	FALSE
chr15	80888699	A	T	ENST00000394685	ENSG00000103888	CEMIP	FALSE	FALSE
chr15	80888700	G	A	ENST00000394685	ENSG00000103888	CEMIP	FALSE	FALSE
chr15	80888700	G	C	ENST00000394685	ENSG00000103888	CEMIP	FALSE	FALSE
chr15	80888700	G	T	ENST00000394685	ENSG00000103888	CEMIP	FALSE	FALSE
chr15	80888706	C	T	ENST00000394685	ENSG00000103888	CEMIP	TRUE	TRUE
chr15	80888733	A	T	ENST00000394685	ENSG00000103888	CEMIP	TRUE	TRUE
chr15	80888737	T	A	ENST00000394685	ENSG00000103888	CEMIP	TRUE	TRUE
chr15	80888742	C	T	ENST00000394685	ENSG00000103888	CEMIP	TRUE	TRUE
chr15	80888748	G	T	ENST00000394685	ENSG00000103888	CEMIP	TRUE	TRUE
chr15	80888757	G	T	ENST00000394685	ENSG00000103888	CEMIP	TRUE	TRUE
chr15	80888762	T	A	ENST00000394685	ENSG00000103888	CEMIP	TRUE	TRUE
chr15	80888762	T	G	ENST00000394685	ENSG00000103888	CEMIP	TRUE	TRUE
chr15	80888776	T	A	ENST00000394685	ENSG00000103888	CEMIP	TRUE	TRUE
chr15	80888784	G	T	ENST00000394685	ENSG00000103888	CEMIP	TRUE	TRUE
chr15	80888788	G	A	ENST00000394685	ENSG00000103888	CEMIP	TRUE	TRUE
chr15	80888789	G	A	ENST00000394685	ENSG00000103888	CEMIP	TRUE	TRUE
chr15	80888793	C	T	ENST00000394685	ENSG00000103888	CEMIP	TRUE	TRUE
chr15	80888797	G	A	ENST00000394685	ENSG00000103888	CEMIP	FALSE	FALSE
chr15	80888797	G	C	ENST00000394685	ENSG00000103888	CEMIP	FALSE	FALSE
chr15	80888797	G	T	ENST00000394685	ENSG00000103888	CEMIP	FALSE	FALSE
chr15	80888798	T	A	ENST00000394685	ENSG00000103888	CEMIP	FALSE	FALSE
chr15	80888798	T	C	ENST00000394685	ENSG00000103888	CEMIP	FALSE	FALSE
chr15	80888798	T	G	ENST00000394685	ENSG00000103888	CEMIP	FALSE	FALSE
chr15	80889469	A	C	ENST00000394685	ENSG00000103888	CEMIP	TRUE	FALSE
chr15	80889469	A	G	ENST00000394685	ENSG00000103888	CEMIP	TRUE	FALSE
chr15	80889469	A	T	ENST00000394685	ENSG00000103888	CEMIP	TRUE	FALSE
chr15	80889470	G	A	ENST00000394685	ENSG00000103888	CEMIP	TRUE	FALSE
chr15	80889470	G	C	ENST00000394685	ENSG00000103888	CEMIP	TRUE	FALSE
chr15	80889470	G	T	ENST00000394685	ENSG00000103888	CEMIP	TRUE	FALSE
chr15	80889476	G	T	ENST00000394685	ENSG00000103888	CEMIP	TRUE	TRUE
chr15	80889480	G	A	ENST00000394685	ENSG00000103888	CEMIP	TRUE	TRUE
chr15	80889481	G	A	ENST00000394685	ENSG00000103888	CEMIP	TRUE	TRUE
chr15	80889485	G	T	ENST00000394685	ENSG00000103888	CEMIP	TRUE	TRUE
chr15	80889489	G	A	ENST00000394685	ENSG00000103888	CEMIP	TRUE	TRUE
chr15	80889490	G	A	ENST00000394685	ENSG00000103888	CEMIP	TRUE	TRUE
chr15	80889503	A	T	ENST00000394685	ENSG00000103888	CEMIP	TRUE	TRUE
chr15	80889512	C	T	ENST00000394685	ENSG00000103888	CEMIP	TRUE	TRUE
chr15	80889518	A	T	ENST00000394685	ENSG00000103888	CEMIP	TRUE	TRUE
chr15	80889527	G	T	ENST00000394685	ENSG00000103888	CEMIP	TRUE	TRUE
chr15	80889530	A	T	ENST00000394685	ENSG00000103888	CEMIP	TRUE	TRUE
chr15	80889537	C	A	ENST00000394685	ENSG00000103888	CEMIP	TRUE	TRUE
chr15	80889537	C	G	ENST00000394685	ENSG00000103888	CEMIP	TRUE	TRUE
chr15	80889546	G	A	ENST00000394685	ENSG00000103888	CEMIP	TRUE	TRUE
chr15	80889547	G	A	ENST00000394685	ENSG00000103888	CEMIP	TRUE	TRUE
chr15	80889548	A	T	ENST00000394685	ENSG00000103888	CEMIP	TRUE	TRUE
chr15	80889560	G	T	ENST00000394685	ENSG00000103888	CEMIP	TRUE	TRUE
chr15	80889563	A	T	ENST00000394685	ENSG00000103888	CEMIP	TRUE	TRUE
chr15	80889571	C	A	ENST00000394685	ENSG00000103888	CEMIP	TRUE	TRUE
chr15	80889590	C	T	ENST00000394685	ENSG00000103888	CEMIP	TRUE	TRUE
chr15	80889593	G	A	ENST00000394685	ENSG00000103888	CEMIP	TRUE	FALSE
chr15	80889593	G	C	ENST00000394685	ENSG00000103888	CEMIP	TRUE	FALSE
chr15	80889593	G	T	ENST00000394685	ENSG00000103888	CEMIP	TRUE	FALSE
chr15	80889594	T	A	ENST00000394685	ENSG00000103888	CEMIP	TRUE	FALSE
chr15	80889594	T	C	ENST00000394685	ENSG00000103888	CEMIP	TRUE	FALSE
chr15	80889594	T	G	ENST00000394685	ENSG00000103888	CEMIP	TRUE	FALSE
chr15	80894988	A	C	ENST00000394685	ENSG00000103888	CEMIP	TRUE	FALSE
chr15	80894988	A	G	ENST00000394685	ENSG00000103888	CEMIP	TRUE	FALSE
chr15	80894988	A	T	ENST00000394685	ENSG00000103888	CEMIP	TRUE	FALSE
chr15	80894989	G	A	ENST00000394685	ENSG00000103888	CEMIP	TRUE	FALSE
chr15	80894989	G	C	ENST00000394685	ENSG00000103888	CEMIP	TRUE	FALSE
chr15	80894989	G	T	ENST00000394685	ENSG00000103888	CEMIP	TRUE	FALSE
chr15	80895005	G	T	ENST00000394685	ENSG00000103888	CEMIP	TRUE	TRUE
chr15	80895023	G	T	ENST00000394685	ENSG00000103888	CEMIP	TRUE	TRUE
chr15	80895034	C	A	ENST00000394685	ENSG00000103888	CEMIP	TRUE	TRUE
chr15	80895034	C	G	ENST00000394685	ENSG00000103888	CEMIP	TRUE	TRUE
chr15	80895035	A	T	ENST00000394685	ENSG00000103888	CEMIP	TRUE	TRUE
chr15	80895038	A	T	ENST00000394685	ENSG00000103888	CEMIP	TRUE	TRUE
chr15	80895044	C	T	ENST00000394685	ENSG00000103888	CEMIP	TRUE	TRUE
chr15	80895052	T	A	ENST00000394685	ENSG00000103888	CEMIP	TRUE	TRUE
chr15	80895052	T	G	ENST00000394685	ENSG00000103888	CEMIP	TRUE	TRUE
chr15	80895064	C	A	ENST00000394685	ENSG00000103888	CEMIP	TRUE	TRUE
chr15	80895067	C	A	ENST00000394685	ENSG00000103888	CEMIP	TRUE	TRUE
chr15	80895067	C	G	ENST00000394685	ENSG00000103888	CEMIP	TRUE	TRUE
chr15	80895077	A	T	ENST00000394685	ENSG00000103888	CEMIP	TRUE	TRUE
chr15	80895085	C	A	ENST00000394685	ENSG00000103888	CEMIP	TRUE	TRUE
chr15	80895094	C	A	ENST00000394685	ENSG00000103888	CEMIP	TRUE	TRUE
chr15	80895094	C	G	ENST00000394685	ENSG00000103888	CEMIP	TRUE	TRUE
chr15	80895112	T	A	ENST00000394685	ENSG00000103888	CEMIP	TRUE	TRUE
chr15	80895116	A	T	ENST00000394685	ENSG00000103888	CEMIP	TRUE	TRUE
chr15	80895123	G	A	ENST00000394685	ENSG00000103888	CEMIP	TRUE	FALSE
chr15	80895123	G	C	ENST00000394685	ENSG00000103888	CEMIP	TRUE	FALSE
chr15	80895123	G	T	ENST00000394685	ENSG00000103888	CEMIP	TRUE	FALSE
chr15	80895124	T	A	ENST00000394685	ENSG00000103888	CEMIP	TRUE	FALSE
chr15	80895124	T	C	ENST00000394685	ENSG00000103888	CEMIP	TRUE	FALSE
chr15	80895124	T	G	ENST00000394685	ENSG00000103888	CEMIP	TRUE	FALSE
chr15	80895867	A	C	ENST00000394685	ENSG00000103888	CEMIP	TRUE	FALSE
chr15	80895867	A	G	ENST00000394685	ENSG00000103888	CEMIP	TRUE	FALSE
chr15	80895867	A	T	ENST00000394685	ENSG00000103888	CEMIP	TRUE	FALSE
chr15	80895868	G	A	ENST00000394685	ENSG00000103888	CEMIP	TRUE	FALSE
chr15	80895868	G	C	ENST00000394685	ENSG00000103888	CEMIP	TRUE	FALSE
chr15	80895868	G	T	ENST00000394685	ENSG00000103888	CEMIP	TRUE	FALSE
chr15	80895877	A	T	ENST00000394685	ENSG00000103888	CEMIP	TRUE	TRUE
chr15	80895926	T	A	ENST00000394685	ENSG00000103888	CEMIP	TRUE	TRUE
chr15	80895928	G	T	ENST00000394685	ENSG00000103888	CEMIP	TRUE	TRUE
chr15	80895940	C	T	ENST00000394685	ENSG00000103888	CEMIP	TRUE	TRUE
chr15	80895944	C	A	ENST00000394685	ENSG00000103888	CEMIP	TRUE	TRUE
chr15	80895944	C	G	ENST00000394685	ENSG00000103888	CEMIP	TRUE	TRUE
chr15	80895947	G	A	ENST00000394685	ENSG00000103888	CEMIP	TRUE	TRUE
chr15	80895948	G	A	ENST00000394685	ENSG00000103888	CEMIP	TRUE	TRUE
chr15	80895949	A	T	ENST00000394685	ENSG00000103888	CEMIP	TRUE	TRUE
chr15	80895955	G	T	ENST00000394685	ENSG00000103888	CEMIP	TRUE	TRUE
chr15	80895987	C	A	ENST00000394685	ENSG00000103888	CEMIP	TRUE	TRUE
chr15	80895987	C	G	ENST00000394685	ENSG00000103888	CEMIP	TRUE	TRUE
chr15	80895996	C	A	ENST00000394685	ENSG00000103888	CEMIP	TRUE	TRUE
chr15	80895996	C	G	ENST00000394685	ENSG00000103888	CEMIP	TRUE	TRUE
chr15	80895997	C	T	ENST00000394685	ENSG00000103888	CEMIP	TRUE	TRUE
chr15	80896003	G	T	ENST00000394685	ENSG00000103888	CEMIP	TRUE	TRUE
chr15	80896006	G	T	ENST00000394685	ENSG00000103888	CEMIP	TRUE	TRUE
chr15	80896012	C	T	ENST00000394685	ENSG00000103888	CEMIP	TRUE	TRUE
chr15	80896026	C	A	ENST00000394685	ENSG00000103888	CEMIP	TRUE	TRUE
chr15	80896027	A	T	ENST00000394685	ENSG00000103888	CEMIP	TRUE	TRUE
chr15	80896035	C	A	ENST00000394685	ENSG00000103888	CEMIP	TRUE	TRUE
chr15	80896045	C	T	ENST00000394685	ENSG00000103888	CEMIP	TRUE	TRUE
chr15	80896051	A	T	ENST00000394685	ENSG00000103888	CEMIP	TRUE	TRUE
chr15	80896061	G	A	ENST00000394685	ENSG00000103888	CEMIP	TRUE	FALSE
chr15	80896061	G	C	ENST00000394685	ENSG00000103888	CEMIP	TRUE	FALSE
chr15	80896061	G	T	ENST00000394685	ENSG00000103888	CEMIP	TRUE	FALSE
chr15	80896062	T	A	ENST00000394685	ENSG00000103888	CEMIP	TRUE	FALSE
chr15	80896062	T	C	ENST00000394685	ENSG00000103888	CEMIP	TRUE	FALSE
chr15	80896062	T	G	ENST00000394685	ENSG00000103888	CEMIP	TRUE	FALSE
chr15	80906661	A	C	ENST00000394685	ENSG00000103888	CEMIP	TRUE	FALSE
chr15	80906661	A	G	ENST00000394685	ENSG00000103888	CEMIP	TRUE	FALSE
chr15	80906661	A	T	ENST00000394685	ENSG00000103888	CEMIP	TRUE	FALSE
chr15	80906662	G	A	ENST00000394685	ENSG00000103888	CEMIP	TRUE	FALSE
chr15	80906662	G	C	ENST00000394685	ENSG00000103888	CEMIP	TRUE	FALSE
chr15	80906662	G	T	ENST00000394685	ENSG00000103888	CEMIP	TRUE	FALSE
chr15	80906665	A	T	ENST00000394685	ENSG00000103888	CEMIP	TRUE	TRUE
chr15	80906676	C	A	ENST00000394685	ENSG00000103888	CEMIP	TRUE	TRUE
chr15	80906676	C	G	ENST00000394685	ENSG00000103888	CEMIP	TRUE	TRUE
chr15	80906689	G	T	ENST00000394685	ENSG00000103888	CEMIP	TRUE	TRUE
chr15	80906692	G	T	ENST00000394685	ENSG00000103888	CEMIP	TRUE	TRUE
chr15	80906719	G	T	ENST00000394685	ENSG00000103888	CEMIP	TRUE	TRUE
chr15	80906758	G	T	ENST00000394685	ENSG00000103888	CEMIP	TRUE	TRUE
chr15	80906764	G	T	ENST00000394685	ENSG00000103888	CEMIP	TRUE	TRUE
chr15	80906770	A	T	ENST00000394685	ENSG00000103888	CEMIP	TRUE	TRUE
chr15	80906775	C	A	ENST00000394685	ENSG00000103888	CEMIP	TRUE	TRUE
chr15	80906778	C	A	ENST00000394685	ENSG00000103888	CEMIP	TRUE	TRUE
chr15	80906778	C	G	ENST00000394685	ENSG00000103888	CEMIP	TRUE	TRUE
chr15	80906784	C	A	ENST00000394685	ENSG00000103888	CEMIP	TRUE	TRUE
chr15	80906784	C	G	ENST00000394685	ENSG00000103888	CEMIP	TRUE	TRUE
chr15	80906785	A	T	ENST00000394685	ENSG00000103888	CEMIP	TRUE	TRUE
chr15	80906799	C	A	ENST00000394685	ENSG00000103888	CEMIP	TRUE	TRUE
chr15	80906836	A	T	ENST00000394685	ENSG00000103888	CEMIP	TRUE	TRUE
chr15	80906839	G	A	ENST00000394685	ENSG00000103888	CEMIP	TRUE	FALSE
chr15	80906839	G	C	ENST00000394685	ENSG00000103888	CEMIP	TRUE	FALSE
chr15	80906839	G	T	ENST00000394685	ENSG00000103888	CEMIP	TRUE	FALSE
chr15	80906840	T	A	ENST00000394685	ENSG00000103888	CEMIP	TRUE	FALSE
chr15	80906840	T	C	ENST00000394685	ENSG00000103888	CEMIP	FALSE	FALSE
chr15	80906840	T	G	ENST00000394685	ENSG00000103888	CEMIP	TRUE	FALSE
chr15	80909095	A	C	ENST00000394685	ENSG00000103888	CEMIP	TRUE	FALSE
chr15	80909095	A	G	ENST00000394685	ENSG00000103888	CEMIP	TRUE	FALSE
chr15	80909095	A	T	ENST00000394685	ENSG00000103888	CEMIP	TRUE	FALSE
chr15	80909096	G	A	ENST00000394685	ENSG00000103888	CEMIP	TRUE	FALSE
chr15	80909096	G	C	ENST00000394685	ENSG00000103888	CEMIP	TRUE	FALSE
chr15	80909096	G	T	ENST00000394685	ENSG00000103888	CEMIP	TRUE	FALSE
chr15	80909106	G	T	ENST00000394685	ENSG00000103888	CEMIP	TRUE	TRUE
chr15	80909112	A	T	ENST00000394685	ENSG00000103888	CEMIP	TRUE	TRUE
chr15	80909125	T	A	ENST00000394685	ENSG00000103888	CEMIP	TRUE	TRUE
chr15	80909127	G	T	ENST00000394685	ENSG00000103888	CEMIP	TRUE	TRUE
chr15	80909136	G	T	ENST00000394685	ENSG00000103888	CEMIP	TRUE	TRUE
chr15	80909142	A	T	ENST00000394685	ENSG00000103888	CEMIP	TRUE	TRUE
chr15	80909151	G	T	ENST00000394685	ENSG00000103888	CEMIP	TRUE	TRUE
chr15	80909154	C	T	ENST00000394685	ENSG00000103888	CEMIP	TRUE	TRUE
chr15	80909157	C	T	ENST00000394685	ENSG00000103888	CEMIP	TRUE	TRUE
chr15	80909169	C	T	ENST00000394685	ENSG00000103888	CEMIP	TRUE	TRUE
chr15	80909174	C	A	ENST00000394685	ENSG00000103888	CEMIP	TRUE	TRUE
chr15	80909174	C	G	ENST00000394685	ENSG00000103888	CEMIP	TRUE	TRUE
chr15	80909208	G	T	ENST00000394685	ENSG00000103888	CEMIP	TRUE	TRUE
chr15	80909214	G	T	ENST00000394685	ENSG00000103888	CEMIP	TRUE	TRUE
chr15	80909222	T	A	ENST00000394685	ENSG00000103888	CEMIP	TRUE	TRUE
chr15	80909222	T	G	ENST00000394685	ENSG00000103888	CEMIP	TRUE	TRUE
chr15	80909237	C	A	ENST00000394685	ENSG00000103888	CEMIP	TRUE	TRUE
chr15	80909237	C	G	ENST00000394685	ENSG00000103888	CEMIP	TRUE	TRUE
chr15	80909276	C	A	ENST00000394685	ENSG00000103888	CEMIP	TRUE	TRUE
chr15	80909302	T	A	ENST00000394685	ENSG00000103888	CEMIP	TRUE	TRUE
chr15	80909305	T	A	ENST00000394685	ENSG00000103888	CEMIP	TRUE	TRUE
chr15	80909307	G	A	ENST00000394685	ENSG00000103888	CEMIP	TRUE	FALSE
chr15	80909307	G	C	ENST00000394685	ENSG00000103888	CEMIP	TRUE	FALSE
chr15	80909307	G	T	ENST00000394685	ENSG00000103888	CEMIP	TRUE	FALSE
chr15	80909308	T	A	ENST00000394685	ENSG00000103888	CEMIP	TRUE	FALSE
chr15	80909308	T	C	ENST00000394685	ENSG00000103888	CEMIP	TRUE	FALSE
chr15	80909308	T	G	ENST00000394685	ENSG00000103888	CEMIP	TRUE	FALSE
chr15	80920092	A	C	ENST00000394685	ENSG00000103888	CEMIP	TRUE	FALSE
chr15	80920092	A	G	ENST00000394685	ENSG00000103888	CEMIP	TRUE	FALSE
chr15	80920092	A	T	ENST00000394685	ENSG00000103888	CEMIP	TRUE	FALSE
chr15	80920093	G	A	ENST00000394685	ENSG00000103888	CEMIP	TRUE	FALSE
chr15	80920093	G	C	ENST00000394685	ENSG00000103888	CEMIP	TRUE	FALSE
chr15	80920093	G	T	ENST00000394685	ENSG00000103888	CEMIP	TRUE	FALSE
chr15	80920097	A	T	ENST00000394685	ENSG00000103888	CEMIP	TRUE	TRUE
chr15	80920114	T	A	ENST00000394685	ENSG00000103888	CEMIP	TRUE	TRUE
chr15	80920114	T	G	ENST00000394685	ENSG00000103888	CEMIP	TRUE	TRUE
chr15	80920122	T	A	ENST00000394685	ENSG00000103888	CEMIP	TRUE	TRUE
chr15	80920132	C	A	ENST00000394685	ENSG00000103888	CEMIP	TRUE	TRUE
chr15	80920142	G	T	ENST00000394685	ENSG00000103888	CEMIP	TRUE	TRUE
chr15	80920154	G	T	ENST00000394685	ENSG00000103888	CEMIP	TRUE	TRUE
chr15	80920157	G	T	ENST00000394685	ENSG00000103888	CEMIP	TRUE	TRUE
chr15	80920180	T	A	ENST00000394685	ENSG00000103888	CEMIP	TRUE	TRUE
chr15	80920196	A	T	ENST00000394685	ENSG00000103888	CEMIP	TRUE	TRUE
chr15	80920202	G	T	ENST00000394685	ENSG00000103888	CEMIP	TRUE	TRUE
chr15	80920218	C	A	ENST00000394685	ENSG00000103888	CEMIP	TRUE	TRUE
chr15	80920232	A	T	ENST00000394685	ENSG00000103888	CEMIP	TRUE	TRUE
chr15	80920240	C	A	ENST00000394685	ENSG00000103888	CEMIP	TRUE	TRUE
chr15	80920241	A	T	ENST00000394685	ENSG00000103888	CEMIP	TRUE	TRUE
chr15	80920253	G	T	ENST00000394685	ENSG00000103888	CEMIP	TRUE	TRUE
chr15	80920264	C	A	ENST00000394685	ENSG00000103888	CEMIP	TRUE	TRUE
chr15	80920264	C	G	ENST00000394685	ENSG00000103888	CEMIP	TRUE	TRUE
chr15	80920273	C	A	ENST00000394685	ENSG00000103888	CEMIP	TRUE	TRUE
chr15	80920273	C	G	ENST00000394685	ENSG00000103888	CEMIP	TRUE	TRUE
chr15	80920280	A	T	ENST00000394685	ENSG00000103888	CEMIP	TRUE	TRUE
chr15	80920289	C	T	ENST00000394685	ENSG00000103888	CEMIP	TRUE	TRUE
chr15	80920297	C	A	ENST00000394685	ENSG00000103888	CEMIP	TRUE	TRUE
chr15	80920300	G	A	ENST00000394685	ENSG00000103888	CEMIP	TRUE	FALSE
chr15	80920300	G	C	ENST00000394685	ENSG00000103888	CEMIP	TRUE	FALSE
chr15	80920300	G	T	ENST00000394685	ENSG00000103888	CEMIP	TRUE	FALSE
chr15	80920301	T	A	ENST00000394685	ENSG00000103888	CEMIP	TRUE	FALSE
chr15	80920301	T	C	ENST00000394685	ENSG00000103888	CEMIP	FALSE	FALSE
chr15	80920301	T	G	ENST00000394685	ENSG00000103888	CEMIP	TRUE	FALSE
chr15	80921030	A	C	ENST00000394685	ENSG00000103888	CEMIP	TRUE	FALSE
chr15	80921030	A	G	ENST00000394685	ENSG00000103888	CEMIP	TRUE	FALSE
chr15	80921030	A	T	ENST00000394685	ENSG00000103888	CEMIP	TRUE	FALSE
chr15	80921031	G	A	ENST00000394685	ENSG00000103888	CEMIP	TRUE	FALSE
chr15	80921031	G	C	ENST00000394685	ENSG00000103888	CEMIP	TRUE	FALSE
chr15	80921031	G	T	ENST00000394685	ENSG00000103888	CEMIP	TRUE	FALSE
chr15	80921049	G	A	ENST00000394685	ENSG00000103888	CEMIP	TRUE	TRUE
chr15	80921050	G	A	ENST00000394685	ENSG00000103888	CEMIP	TRUE	TRUE
chr15	80921083	T	A	ENST00000394685	ENSG00000103888	CEMIP	TRUE	TRUE
chr15	80921093	G	T	ENST00000394685	ENSG00000103888	CEMIP	TRUE	TRUE
chr15	80921099	G	T	ENST00000394685	ENSG00000103888	CEMIP	TRUE	TRUE
chr15	80921102	G	A	ENST00000394685	ENSG00000103888	CEMIP	TRUE	FALSE
chr15	80921102	G	C	ENST00000394685	ENSG00000103888	CEMIP	TRUE	FALSE
chr15	80921102	G	T	ENST00000394685	ENSG00000103888	CEMIP	TRUE	FALSE
chr15	80921103	T	A	ENST00000394685	ENSG00000103888	CEMIP	TRUE	FALSE
chr15	80921103	T	C	ENST00000394685	ENSG00000103888	CEMIP	FALSE	FALSE
chr15	80921103	T	G	ENST00000394685	ENSG00000103888	CEMIP	TRUE	FALSE
chr15	80922007	A	C	ENST00000394685	ENSG00000103888	CEMIP	TRUE	FALSE
chr15	80922007	A	G	ENST00000394685	ENSG00000103888	CEMIP	TRUE	FALSE
chr15	80922007	A	T	ENST00000394685	ENSG00000103888	CEMIP	TRUE	FALSE
chr15	80922008	G	A	ENST00000394685	ENSG00000103888	CEMIP	TRUE	FALSE
chr15	80922008	G	C	ENST00000394685	ENSG00000103888	CEMIP	TRUE	FALSE
chr15	80922008	G	T	ENST00000394685	ENSG00000103888	CEMIP	TRUE	FALSE
chr15	80922009	G	T	ENST00000394685	ENSG00000103888	CEMIP	TRUE	TRUE
chr15	80922015	G	T	ENST00000394685	ENSG00000103888	CEMIP	TRUE	TRUE
chr15	80922022	G	A	ENST00000394685	ENSG00000103888	CEMIP	TRUE	TRUE
chr15	80922023	G	A	ENST00000394685	ENSG00000103888	CEMIP	TRUE	TRUE
chr15	80922060	G	T	ENST00000394685	ENSG00000103888	CEMIP	TRUE	TRUE
chr15	80922068	C	A	ENST00000394685	ENSG00000103888	CEMIP	TRUE	TRUE
chr15	80922068	C	G	ENST00000394685	ENSG00000103888	CEMIP	TRUE	TRUE
chr15	80922080	T	A	ENST00000394685	ENSG00000103888	CEMIP	TRUE	TRUE
chr15	80922080	T	G	ENST00000394685	ENSG00000103888	CEMIP	TRUE	TRUE
chr15	80922082	C	A	ENST00000394685	ENSG00000103888	CEMIP	TRUE	TRUE
chr15	80922082	C	G	ENST00000394685	ENSG00000103888	CEMIP	TRUE	TRUE
chr15	80922084	G	T	ENST00000394685	ENSG00000103888	CEMIP	TRUE	TRUE
chr15	80922099	G	T	ENST00000394685	ENSG00000103888	CEMIP	TRUE	TRUE
chr15	80922102	A	T	ENST00000394685	ENSG00000103888	CEMIP	TRUE	TRUE
chr15	80922110	T	A	ENST00000394685	ENSG00000103888	CEMIP	TRUE	TRUE
chr15	80922110	T	G	ENST00000394685	ENSG00000103888	CEMIP	TRUE	TRUE
chr15	80922117	C	T	ENST00000394685	ENSG00000103888	CEMIP	TRUE	TRUE
chr15	80922134	C	A	ENST00000394685	ENSG00000103888	CEMIP	TRUE	TRUE
chr15	80922134	C	G	ENST00000394685	ENSG00000103888	CEMIP	TRUE	TRUE
chr15	80922138	G	A	ENST00000394685	ENSG00000103888	CEMIP	TRUE	FALSE
chr15	80922138	G	C	ENST00000394685	ENSG00000103888	CEMIP	TRUE	FALSE
chr15	80922138	G	T	ENST00000394685	ENSG00000103888	CEMIP	TRUE	FALSE
chr15	80922139	T	A	ENST00000394685	ENSG00000103888	CEMIP	TRUE	FALSE
chr15	80922139	T	C	ENST00000394685	ENSG00000103888	CEMIP	TRUE	FALSE
chr15	80922139	T	G	ENST00000394685	ENSG00000103888	CEMIP	TRUE	FALSE
chr15	80924619	A	C	ENST00000394685	ENSG00000103888	CEMIP	TRUE	FALSE
chr15	80924619	A	G	ENST00000394685	ENSG00000103888	CEMIP	TRUE	FALSE
chr15	80924619	A	T	ENST00000394685	ENSG00000103888	CEMIP	TRUE	FALSE
chr15	80924620	G	A	ENST00000394685	ENSG00000103888	CEMIP	TRUE	FALSE
chr15	80924620	G	C	ENST00000394685	ENSG00000103888	CEMIP	TRUE	FALSE
chr15	80924620	G	T	ENST00000394685	ENSG00000103888	CEMIP	TRUE	FALSE
chr15	80924642	G	T	ENST00000394685	ENSG00000103888	CEMIP	TRUE	TRUE
chr15	80924648	A	T	ENST00000394685	ENSG00000103888	CEMIP	TRUE	TRUE
chr15	80924657	G	T	ENST00000394685	ENSG00000103888	CEMIP	TRUE	TRUE
chr15	80924669	A	T	ENST00000394685	ENSG00000103888	CEMIP	TRUE	TRUE
chr15	80924675	A	T	ENST00000394685	ENSG00000103888	CEMIP	TRUE	TRUE
chr15	80924691	C	A	ENST00000394685	ENSG00000103888	CEMIP	TRUE	TRUE
chr15	80924691	C	G	ENST00000394685	ENSG00000103888	CEMIP	TRUE	TRUE
chr15	80924705	A	T	ENST00000394685	ENSG00000103888	CEMIP	TRUE	TRUE
chr15	80924707	G	A	ENST00000394685	ENSG00000103888	CEMIP	TRUE	FALSE
chr15	80924707	G	C	ENST00000394685	ENSG00000103888	CEMIP	TRUE	FALSE
chr15	80924707	G	T	ENST00000394685	ENSG00000103888	CEMIP	TRUE	FALSE
chr15	80924708	T	A	ENST00000394685	ENSG00000103888	CEMIP	TRUE	FALSE
chr15	80924708	T	C	ENST00000394685	ENSG00000103888	CEMIP	TRUE	FALSE
chr15	80924708	T	G	ENST00000394685	ENSG00000103888	CEMIP	TRUE	FALSE
chr15	80925622	A	C	ENST00000394685	ENSG00000103888	CEMIP	TRUE	FALSE
chr15	80925622	A	G	ENST00000394685	ENSG00000103888	CEMIP	TRUE	FALSE
chr15	80925622	A	T	ENST00000394685	ENSG00000103888	CEMIP	TRUE	FALSE
chr15	80925623	G	A	ENST00000394685	ENSG00000103888	CEMIP	TRUE	FALSE
chr15	80925623	G	C	ENST00000394685	ENSG00000103888	CEMIP	TRUE	FALSE
chr15	80925623	G	T	ENST00000394685	ENSG00000103888	CEMIP	TRUE	FALSE
chr15	80925627	C	A	ENST00000394685	ENSG00000103888	CEMIP	TRUE	TRUE
chr15	80925627	C	G	ENST00000394685	ENSG00000103888	CEMIP	TRUE	TRUE
chr15	80925637	C	T	ENST00000394685	ENSG00000103888	CEMIP	TRUE	TRUE
chr15	80925655	A	T	ENST00000394685	ENSG00000103888	CEMIP	TRUE	TRUE
chr15	80925664	G	T	ENST00000394685	ENSG00000103888	CEMIP	TRUE	TRUE
chr15	80925679	A	T	ENST00000394685	ENSG00000103888	CEMIP	TRUE	TRUE
chr15	80925696	C	A	ENST00000394685	ENSG00000103888	CEMIP	TRUE	TRUE
chr15	80925696	C	G	ENST00000394685	ENSG00000103888	CEMIP	TRUE	TRUE
chr15	80925697	A	T	ENST00000394685	ENSG00000103888	CEMIP	TRUE	TRUE
chr15	80925703	C	T	ENST00000394685	ENSG00000103888	CEMIP	TRUE	TRUE
chr15	80925719	G	A	ENST00000394685	ENSG00000103888	CEMIP	TRUE	TRUE
chr15	80925720	G	A	ENST00000394685	ENSG00000103888	CEMIP	TRUE	TRUE
chr15	80925740	G	A	ENST00000394685	ENSG00000103888	CEMIP	TRUE	TRUE
chr15	80925741	G	A	ENST00000394685	ENSG00000103888	CEMIP	TRUE	TRUE
chr15	80925753	C	A	ENST00000394685	ENSG00000103888	CEMIP	TRUE	TRUE
chr15	80925756	G	A	ENST00000394685	ENSG00000103888	CEMIP	TRUE	FALSE
chr15	80925756	G	C	ENST00000394685	ENSG00000103888	CEMIP	TRUE	FALSE
chr15	80925756	G	T	ENST00000394685	ENSG00000103888	CEMIP	TRUE	FALSE
chr15	80925757	T	A	ENST00000394685	ENSG00000103888	CEMIP	TRUE	FALSE
chr15	80925757	T	C	ENST00000394685	ENSG00000103888	CEMIP	TRUE	FALSE
chr15	80925757	T	G	ENST00000394685	ENSG00000103888	CEMIP	TRUE	FALSE
chr15	80928900	A	C	ENST00000394685	ENSG00000103888	CEMIP	TRUE	FALSE
chr15	80928900	A	G	ENST00000394685	ENSG00000103888	CEMIP	TRUE	FALSE
chr15	80928900	A	T	ENST00000394685	ENSG00000103888	CEMIP	TRUE	FALSE
chr15	80928901	G	A	ENST00000394685	ENSG00000103888	CEMIP	TRUE	FALSE
chr15	80928901	G	C	ENST00000394685	ENSG00000103888	CEMIP	TRUE	FALSE
chr15	80928901	G	T	ENST00000394685	ENSG00000103888	CEMIP	TRUE	FALSE
chr15	80928938	G	A	ENST00000394685	ENSG00000103888	CEMIP	TRUE	FALSE
chr15	80928938	G	C	ENST00000394685	ENSG00000103888	CEMIP	TRUE	FALSE
chr15	80928938	G	T	ENST00000394685	ENSG00000103888	CEMIP	TRUE	FALSE
chr15	80928939	T	A	ENST00000394685	ENSG00000103888	CEMIP	TRUE	FALSE
chr15	80928939	T	C	ENST00000394685	ENSG00000103888	CEMIP	TRUE	FALSE
chr15	80928939	T	G	ENST00000394685	ENSG00000103888	CEMIP	TRUE	FALSE
chr15	80929017	A	C	ENST00000394685	ENSG00000103888	CEMIP	TRUE	FALSE
chr15	80929017	A	G	ENST00000394685	ENSG00000103888	CEMIP	TRUE	FALSE
chr15	80929017	A	T	ENST00000394685	ENSG00000103888	CEMIP	TRUE	FALSE
chr15	80929018	G	A	ENST00000394685	ENSG00000103888	CEMIP	TRUE	FALSE
chr15	80929018	G	C	ENST00000394685	ENSG00000103888	CEMIP	TRUE	FALSE
chr15	80929018	G	T	ENST00000394685	ENSG00000103888	CEMIP	TRUE	FALSE
chr15	80929023	G	T	ENST00000394685	ENSG00000103888	CEMIP	TRUE	TRUE
chr15	80929037	T	A	ENST00000394685	ENSG00000103888	CEMIP	TRUE	TRUE
chr15	80929037	T	G	ENST00000394685	ENSG00000103888	CEMIP	TRUE	TRUE
chr15	80929050	A	T	ENST00000394685	ENSG00000103888	CEMIP	TRUE	TRUE
chr15	80929053	C	T	ENST00000394685	ENSG00000103888	CEMIP	TRUE	TRUE
chr15	80929056	G	T	ENST00000394685	ENSG00000103888	CEMIP	TRUE	TRUE
chr15	80929062	A	T	ENST00000394685	ENSG00000103888	CEMIP	TRUE	TRUE
chr15	80929072	T	A	ENST00000394685	ENSG00000103888	CEMIP	TRUE	TRUE
chr15	80929083	G	T	ENST00000394685	ENSG00000103888	CEMIP	TRUE	TRUE
chr15	80929104	G	T	ENST00000394685	ENSG00000103888	CEMIP	TRUE	TRUE
chr15	80929126	G	A	ENST00000394685	ENSG00000103888	CEMIP	TRUE	TRUE
chr15	80929127	G	A	ENST00000394685	ENSG00000103888	CEMIP	TRUE	TRUE
chr15	80929141	T	A	ENST00000394685	ENSG00000103888	CEMIP	TRUE	TRUE
chr15	80929152	G	T	ENST00000394685	ENSG00000103888	CEMIP	TRUE	TRUE
chr15	80929173	C	T	ENST00000394685	ENSG00000103888	CEMIP	TRUE	TRUE
chr15	80929175	G	A	ENST00000394685	ENSG00000103888	CEMIP	FALSE	FALSE
chr15	80929175	G	C	ENST00000394685	ENSG00000103888	CEMIP	FALSE	FALSE
chr15	80929175	G	T	ENST00000394685	ENSG00000103888	CEMIP	FALSE	FALSE
chr15	80929176	T	A	ENST00000394685	ENSG00000103888	CEMIP	FALSE	FALSE
chr15	80929176	T	C	ENST00000394685	ENSG00000103888	CEMIP	FALSE	FALSE
chr15	80929176	T	G	ENST00000394685	ENSG00000103888	CEMIP	FALSE	FALSE
chr15	80931857	A	C	ENST00000394685	ENSG00000103888	CEMIP	TRUE	FALSE
chr15	80931857	A	G	ENST00000394685	ENSG00000103888	CEMIP	TRUE	FALSE
chr15	80931857	A	T	ENST00000394685	ENSG00000103888	CEMIP	TRUE	FALSE
chr15	80931858	G	A	ENST00000394685	ENSG00000103888	CEMIP	TRUE	FALSE
chr15	80931858	G	C	ENST00000394685	ENSG00000103888	CEMIP	TRUE	FALSE
chr15	80931858	G	T	ENST00000394685	ENSG00000103888	CEMIP	TRUE	FALSE
chr15	80931872	A	T	ENST00000394685	ENSG00000103888	CEMIP	TRUE	TRUE
chr15	80931875	G	T	ENST00000394685	ENSG00000103888	CEMIP	TRUE	TRUE
chr15	80931881	C	T	ENST00000394685	ENSG00000103888	CEMIP	TRUE	TRUE
chr15	80931885	T	A	ENST00000394685	ENSG00000103888	CEMIP	TRUE	TRUE
chr15	80931885	T	G	ENST00000394685	ENSG00000103888	CEMIP	TRUE	TRUE
chr15	80931889	T	A	ENST00000394685	ENSG00000103888	CEMIP	TRUE	TRUE
chr15	80931889	T	G	ENST00000394685	ENSG00000103888	CEMIP	TRUE	TRUE
chr15	80931908	C	T	ENST00000394685	ENSG00000103888	CEMIP	TRUE	TRUE
chr15	80931916	C	A	ENST00000394685	ENSG00000103888	CEMIP	TRUE	TRUE
chr15	80931923	C	T	ENST00000394685	ENSG00000103888	CEMIP	TRUE	TRUE
chr15	80931926	A	T	ENST00000394685	ENSG00000103888	CEMIP	TRUE	TRUE
chr15	80931941	G	T	ENST00000394685	ENSG00000103888	CEMIP	TRUE	TRUE
chr15	80931987	G	A	ENST00000394685	ENSG00000103888	CEMIP	TRUE	TRUE
chr15	80931988	G	A	ENST00000394685	ENSG00000103888	CEMIP	TRUE	TRUE
chr15	80931989	C	T	ENST00000394685	ENSG00000103888	CEMIP	TRUE	TRUE
chr15	80931997	C	A	ENST00000394685	ENSG00000103888	CEMIP	TRUE	TRUE
chr15	80932028	G	T	ENST00000394685	ENSG00000103888	CEMIP	TRUE	TRUE
chr15	80932040	G	A	ENST00000394685	ENSG00000103888	CEMIP	TRUE	FALSE
chr15	80932040	G	C	ENST00000394685	ENSG00000103888	CEMIP	TRUE	FALSE
chr15	80932040	G	T	ENST00000394685	ENSG00000103888	CEMIP	TRUE	FALSE
chr15	80932041	T	A	ENST00000394685	ENSG00000103888	CEMIP	TRUE	FALSE
chr15	80932041	T	C	ENST00000394685	ENSG00000103888	CEMIP	TRUE	FALSE
chr15	80932041	T	G	ENST00000394685	ENSG00000103888	CEMIP	TRUE	FALSE
chr15	80933243	A	C	ENST00000394685	ENSG00000103888	CEMIP	TRUE	FALSE
chr15	80933243	A	G	ENST00000394685	ENSG00000103888	CEMIP	TRUE	FALSE
chr15	80933243	A	T	ENST00000394685	ENSG00000103888	CEMIP	TRUE	FALSE
chr15	80933244	G	A	ENST00000394685	ENSG00000103888	CEMIP	TRUE	FALSE
chr15	80933244	G	C	ENST00000394685	ENSG00000103888	CEMIP	TRUE	FALSE
chr15	80933244	G	T	ENST00000394685	ENSG00000103888	CEMIP	TRUE	FALSE
chr15	80933254	A	T	ENST00000394685	ENSG00000103888	CEMIP	TRUE	TRUE
chr15	80933266	G	T	ENST00000394685	ENSG00000103888	CEMIP	TRUE	TRUE
chr15	80933269	G	T	ENST00000394685	ENSG00000103888	CEMIP	TRUE	TRUE
chr15	80933282	G	A	ENST00000394685	ENSG00000103888	CEMIP	TRUE	TRUE
chr15	80933283	G	A	ENST00000394685	ENSG00000103888	CEMIP	TRUE	TRUE
chr15	80933290	C	T	ENST00000394685	ENSG00000103888	CEMIP	TRUE	TRUE
chr15	80933311	A	T	ENST00000394685	ENSG00000103888	CEMIP	TRUE	TRUE
chr15	80933350	G	T	ENST00000394685	ENSG00000103888	CEMIP	TRUE	TRUE
chr15	80933355	C	A	ENST00000394685	ENSG00000103888	CEMIP	TRUE	TRUE
chr15	80933355	C	G	ENST00000394685	ENSG00000103888	CEMIP	TRUE	TRUE
chr15	80933367	C	A	ENST00000394685	ENSG00000103888	CEMIP	TRUE	TRUE
chr15	80933367	C	G	ENST00000394685	ENSG00000103888	CEMIP	TRUE	TRUE
chr15	80933374	A	T	ENST00000394685	ENSG00000103888	CEMIP	TRUE	TRUE
chr15	80933387	G	A	ENST00000394685	ENSG00000103888	CEMIP	TRUE	TRUE
chr15	80933388	G	A	ENST00000394685	ENSG00000103888	CEMIP	TRUE	TRUE
chr15	80933409	C	A	ENST00000394685	ENSG00000103888	CEMIP	TRUE	TRUE
chr15	80933426	G	A	ENST00000394685	ENSG00000103888	CEMIP	TRUE	TRUE
chr15	80933427	G	A	ENST00000394685	ENSG00000103888	CEMIP	TRUE	TRUE
chr15	80933428	A	T	ENST00000394685	ENSG00000103888	CEMIP	TRUE	TRUE
chr15	80933442	C	A	ENST00000394685	ENSG00000103888	CEMIP	TRUE	TRUE
chr15	80933451	C	A	ENST00000394685	ENSG00000103888	CEMIP	TRUE	TRUE
chr15	80933454	T	A	ENST00000394685	ENSG00000103888	CEMIP	TRUE	TRUE
chr15	80933454	T	G	ENST00000394685	ENSG00000103888	CEMIP	TRUE	TRUE
chr15	80933458	C	T	ENST00000394685	ENSG00000103888	CEMIP	TRUE	TRUE
chr15	80933461	G	A	ENST00000394685	ENSG00000103888	CEMIP	TRUE	FALSE
chr15	80933461	G	C	ENST00000394685	ENSG00000103888	CEMIP	TRUE	FALSE
chr15	80933461	G	T	ENST00000394685	ENSG00000103888	CEMIP	TRUE	FALSE
chr15	80933462	T	A	ENST00000394685	ENSG00000103888	CEMIP	TRUE	FALSE
chr15	80933462	T	C	ENST00000394685	ENSG00000103888	CEMIP	TRUE	FALSE
chr15	80933462	T	G	ENST00000394685	ENSG00000103888	CEMIP	TRUE	FALSE
chr15	80936672	A	C	ENST00000394685	ENSG00000103888	CEMIP	TRUE	FALSE
chr15	80936672	A	G	ENST00000394685	ENSG00000103888	CEMIP	TRUE	FALSE
chr15	80936672	A	T	ENST00000394685	ENSG00000103888	CEMIP	TRUE	FALSE
chr15	80936673	G	A	ENST00000394685	ENSG00000103888	CEMIP	TRUE	FALSE
chr15	80936673	G	C	ENST00000394685	ENSG00000103888	CEMIP	TRUE	FALSE
chr15	80936673	G	T	ENST00000394685	ENSG00000103888	CEMIP	TRUE	FALSE
chr15	80936679	C	A	ENST00000394685	ENSG00000103888	CEMIP	TRUE	TRUE
chr15	80936679	C	G	ENST00000394685	ENSG00000103888	CEMIP	TRUE	TRUE
chr15	80936683	C	T	ENST00000394685	ENSG00000103888	CEMIP	TRUE	TRUE
chr15	80936691	C	A	ENST00000394685	ENSG00000103888	CEMIP	TRUE	TRUE
chr15	80936691	C	G	ENST00000394685	ENSG00000103888	CEMIP	TRUE	TRUE
chr15	80936692	A	T	ENST00000394685	ENSG00000103888	CEMIP	TRUE	TRUE
chr15	80936707	C	T	ENST00000394685	ENSG00000103888	CEMIP	TRUE	TRUE
chr15	80936713	A	T	ENST00000394685	ENSG00000103888	CEMIP	TRUE	TRUE
chr15	80936722	A	T	ENST00000394685	ENSG00000103888	CEMIP	TRUE	TRUE
chr15	80936751	C	A	ENST00000394685	ENSG00000103888	CEMIP	TRUE	TRUE
chr15	80936751	C	G	ENST00000394685	ENSG00000103888	CEMIP	TRUE	TRUE
chr15	80936755	G	T	ENST00000394685	ENSG00000103888	CEMIP	TRUE	TRUE
chr15	80936784	C	A	ENST00000394685	ENSG00000103888	CEMIP	TRUE	TRUE
chr15	80936784	C	G	ENST00000394685	ENSG00000103888	CEMIP	TRUE	TRUE
chr15	80936785	C	T	ENST00000394685	ENSG00000103888	CEMIP	TRUE	TRUE
chr15	80936788	C	T	ENST00000394685	ENSG00000103888	CEMIP	TRUE	TRUE
chr15	80936793	C	A	ENST00000394685	ENSG00000103888	CEMIP	TRUE	TRUE
chr15	80936793	C	G	ENST00000394685	ENSG00000103888	CEMIP	TRUE	TRUE
chr15	80936794	C	T	ENST00000394685	ENSG00000103888	CEMIP	TRUE	TRUE
chr15	80936812	C	T	ENST00000394685	ENSG00000103888	CEMIP	TRUE	TRUE
chr15	80936815	A	T	ENST00000394685	ENSG00000103888	CEMIP	TRUE	TRUE
chr15	80936823	C	A	ENST00000394685	ENSG00000103888	CEMIP	TRUE	TRUE
chr15	80936823	C	G	ENST00000394685	ENSG00000103888	CEMIP	TRUE	TRUE
chr15	80936834	G	A	ENST00000394685	ENSG00000103888	CEMIP	TRUE	TRUE
chr15	80936835	G	A	ENST00000394685	ENSG00000103888	CEMIP	TRUE	TRUE
chr15	80936839	C	T	ENST00000394685	ENSG00000103888	CEMIP	TRUE	TRUE
chr15	80936854	G	T	ENST00000394685	ENSG00000103888	CEMIP	TRUE	TRUE
chr15	80936867	G	A	ENST00000394685	ENSG00000103888	CEMIP	TRUE	TRUE
chr15	80936868	G	A	ENST00000394685	ENSG00000103888	CEMIP	TRUE	TRUE
chr15	80936884	A	T	ENST00000394685	ENSG00000103888	CEMIP	TRUE	TRUE
chr15	80936886	G	A	ENST00000394685	ENSG00000103888	CEMIP	TRUE	FALSE
chr15	80936886	G	C	ENST00000394685	ENSG00000103888	CEMIP	TRUE	FALSE
chr15	80936886	G	T	ENST00000394685	ENSG00000103888	CEMIP	TRUE	FALSE
chr15	80936887	T	A	ENST00000394685	ENSG00000103888	CEMIP	TRUE	FALSE
chr15	80936887	T	C	ENST00000394685	ENSG00000103888	CEMIP	TRUE	FALSE
chr15	80936887	T	G	ENST00000394685	ENSG00000103888	CEMIP	TRUE	FALSE
chr15	80937792	A	C	ENST00000394685	ENSG00000103888	CEMIP	TRUE	FALSE
chr15	80937792	A	G	ENST00000394685	ENSG00000103888	CEMIP	TRUE	FALSE
chr15	80937792	A	T	ENST00000394685	ENSG00000103888	CEMIP	TRUE	FALSE
chr15	80937793	G	A	ENST00000394685	ENSG00000103888	CEMIP	TRUE	FALSE
chr15	80937793	G	C	ENST00000394685	ENSG00000103888	CEMIP	TRUE	FALSE
chr15	80937793	G	T	ENST00000394685	ENSG00000103888	CEMIP	TRUE	FALSE
chr15	80937802	G	A	ENST00000394685	ENSG00000103888	CEMIP	TRUE	TRUE
chr15	80937803	G	A	ENST00000394685	ENSG00000103888	CEMIP	TRUE	TRUE
chr15	80937807	C	T	ENST00000394685	ENSG00000103888	CEMIP	TRUE	TRUE
chr15	80937821	C	A	ENST00000394685	ENSG00000103888	CEMIP	TRUE	TRUE
chr15	80937824	C	A	ENST00000394685	ENSG00000103888	CEMIP	TRUE	TRUE
chr15	80937824	C	G	ENST00000394685	ENSG00000103888	CEMIP	TRUE	TRUE
chr15	80937828	C	T	ENST00000394685	ENSG00000103888	CEMIP	TRUE	TRUE
chr15	80937853	C	A	ENST00000394685	ENSG00000103888	CEMIP	TRUE	TRUE
chr15	80937876	A	T	ENST00000394685	ENSG00000103888	CEMIP	TRUE	TRUE
chr15	80937879	C	T	ENST00000394685	ENSG00000103888	CEMIP	TRUE	TRUE
chr15	80937888	A	T	ENST00000394685	ENSG00000103888	CEMIP	TRUE	TRUE
chr15	80937913	T	A	ENST00000394685	ENSG00000103888	CEMIP	TRUE	TRUE
chr15	80937915	C	T	ENST00000394685	ENSG00000103888	CEMIP	TRUE	TRUE
chr15	80937924	A	T	ENST00000394685	ENSG00000103888	CEMIP	TRUE	TRUE
chr15	80937930	G	T	ENST00000394685	ENSG00000103888	CEMIP	TRUE	TRUE
chr15	80937933	C	T	ENST00000394685	ENSG00000103888	CEMIP	TRUE	TRUE
chr15	80937941	C	A	ENST00000394685	ENSG00000103888	CEMIP	TRUE	TRUE
chr15	80937941	C	G	ENST00000394685	ENSG00000103888	CEMIP	TRUE	TRUE
chr15	80937959	C	A	ENST00000394685	ENSG00000103888	CEMIP	TRUE	TRUE
chr15	80937959	C	G	ENST00000394685	ENSG00000103888	CEMIP	TRUE	TRUE
chr15	80937962	C	A	ENST00000394685	ENSG00000103888	CEMIP	TRUE	TRUE
chr15	80937962	C	G	ENST00000394685	ENSG00000103888	CEMIP	TRUE	TRUE
chr15	80937964	G	A	ENST00000394685	ENSG00000103888	CEMIP	TRUE	TRUE
chr15	80937965	G	A	ENST00000394685	ENSG00000103888	CEMIP	TRUE	TRUE
chr15	80937969	G	T	ENST00000394685	ENSG00000103888	CEMIP	TRUE	TRUE
chr15	80937976	C	A	ENST00000394685	ENSG00000103888	CEMIP	TRUE	TRUE
chr15	80937976	C	G	ENST00000394685	ENSG00000103888	CEMIP	TRUE	TRUE
chr15	80937980	G	A	ENST00000394685	ENSG00000103888	CEMIP	TRUE	FALSE
chr15	80937980	G	C	ENST00000394685	ENSG00000103888	CEMIP	TRUE	FALSE
chr15	80937980	G	T	ENST00000394685	ENSG00000103888	CEMIP	TRUE	FALSE
chr15	80937981	T	A	ENST00000394685	ENSG00000103888	CEMIP	TRUE	FALSE
chr15	80937981	T	C	ENST00000394685	ENSG00000103888	CEMIP	TRUE	FALSE
chr15	80937981	T	G	ENST00000394685	ENSG00000103888	CEMIP	TRUE	FALSE
chr15	80941847	A	C	ENST00000394685	ENSG00000103888	CEMIP	TRUE	FALSE
chr15	80941847	A	G	ENST00000394685	ENSG00000103888	CEMIP	TRUE	FALSE
chr15	80941847	A	T	ENST00000394685	ENSG00000103888	CEMIP	TRUE	FALSE
chr15	80941848	G	A	ENST00000394685	ENSG00000103888	CEMIP	TRUE	FALSE
chr15	80941848	G	C	ENST00000394685	ENSG00000103888	CEMIP	TRUE	FALSE
chr15	80941848	G	T	ENST00000394685	ENSG00000103888	CEMIP	TRUE	FALSE
chr15	80941854	T	A	ENST00000394685	ENSG00000103888	CEMIP	TRUE	TRUE
chr15	80941862	A	T	ENST00000394685	ENSG00000103888	CEMIP	TRUE	TRUE
chr15	80941868	A	T	ENST00000394685	ENSG00000103888	CEMIP	TRUE	TRUE
chr15	80941874	C	T	ENST00000394685	ENSG00000103888	CEMIP	TRUE	TRUE
chr15	80941880	G	T	ENST00000394685	ENSG00000103888	CEMIP	TRUE	TRUE
chr15	80941883	A	T	ENST00000394685	ENSG00000103888	CEMIP	TRUE	TRUE
chr15	80941886	G	T	ENST00000394685	ENSG00000103888	CEMIP	TRUE	TRUE
chr15	80941889	A	T	ENST00000394685	ENSG00000103888	CEMIP	TRUE	TRUE
chr15	80941903	C	A	ENST00000394685	ENSG00000103888	CEMIP	TRUE	TRUE
chr15	80941910	A	T	ENST00000394685	ENSG00000103888	CEMIP	TRUE	TRUE
chr15	80941918	T	A	ENST00000394685	ENSG00000103888	CEMIP	TRUE	TRUE
chr15	80941919	G	T	ENST00000394685	ENSG00000103888	CEMIP	TRUE	TRUE
chr15	80941928	A	T	ENST00000394685	ENSG00000103888	CEMIP	TRUE	TRUE
chr15	80941934	A	T	ENST00000394685	ENSG00000103888	CEMIP	TRUE	TRUE
chr15	80941949	A	T	ENST00000394685	ENSG00000103888	CEMIP	TRUE	TRUE
chr15	80941972	C	A	ENST00000394685	ENSG00000103888	CEMIP	TRUE	TRUE
chr15	80941987	C	A	ENST00000394685	ENSG00000103888	CEMIP	TRUE	TRUE
chr15	80941987	C	G	ENST00000394685	ENSG00000103888	CEMIP	TRUE	TRUE
chr15	80941991	A	T	ENST00000394685	ENSG00000103888	CEMIP	TRUE	TRUE
chr15	80942000	G	T	ENST00000394685	ENSG00000103888	CEMIP	TRUE	TRUE
chr15	80942030	A	T	ENST00000394685	ENSG00000103888	CEMIP	TRUE	TRUE
chr15	80942033	A	T	ENST00000394685	ENSG00000103888	CEMIP	TRUE	TRUE
chr15	80942048	C	T	ENST00000394685	ENSG00000103888	CEMIP	TRUE	TRUE
chr15	80942054	G	A	ENST00000394685	ENSG00000103888	CEMIP	TRUE	FALSE
chr15	80942054	G	C	ENST00000394685	ENSG00000103888	CEMIP	TRUE	FALSE
chr15	80942054	G	T	ENST00000394685	ENSG00000103888	CEMIP	TRUE	FALSE
chr15	80942055	T	A	ENST00000394685	ENSG00000103888	CEMIP	TRUE	FALSE
chr15	80942055	T	C	ENST00000394685	ENSG00000103888	CEMIP	TRUE	FALSE
chr15	80942055	T	G	ENST00000394685	ENSG00000103888	CEMIP	TRUE	FALSE
chr15	80942249	A	C	ENST00000394685	ENSG00000103888	CEMIP	TRUE	FALSE
chr15	80942249	A	G	ENST00000394685	ENSG00000103888	CEMIP	TRUE	FALSE
chr15	80942249	A	T	ENST00000394685	ENSG00000103888	CEMIP	TRUE	FALSE
chr15	80942250	G	A	ENST00000394685	ENSG00000103888	CEMIP	TRUE	FALSE
chr15	80942250	G	C	ENST00000394685	ENSG00000103888	CEMIP	TRUE	FALSE
chr15	80942250	G	T	ENST00000394685	ENSG00000103888	CEMIP	TRUE	FALSE
chr15	80942251	A	T	ENST00000394685	ENSG00000103888	CEMIP	TRUE	TRUE
chr15	80942257	A	T	ENST00000394685	ENSG00000103888	CEMIP	TRUE	TRUE
chr15	80942270	T	A	ENST00000394685	ENSG00000103888	CEMIP	TRUE	TRUE
chr15	80942272	G	T	ENST00000394685	ENSG00000103888	CEMIP	TRUE	TRUE
chr15	80942278	A	T	ENST00000394685	ENSG00000103888	CEMIP	TRUE	TRUE
chr15	80942284	G	T	ENST00000394685	ENSG00000103888	CEMIP	TRUE	TRUE
chr15	80942293	A	T	ENST00000394685	ENSG00000103888	CEMIP	TRUE	TRUE
chr15	80942296	C	T	ENST00000394685	ENSG00000103888	CEMIP	TRUE	TRUE
chr15	80942315	G	A	ENST00000394685	ENSG00000103888	CEMIP	TRUE	TRUE
chr15	80942316	G	A	ENST00000394685	ENSG00000103888	CEMIP	TRUE	TRUE
chr15	80942331	C	A	ENST00000394685	ENSG00000103888	CEMIP	TRUE	TRUE
chr15	80942331	C	G	ENST00000394685	ENSG00000103888	CEMIP	TRUE	TRUE
chr15	80942335	G	T	ENST00000394685	ENSG00000103888	CEMIP	TRUE	TRUE
chr15	80942338	G	A	ENST00000394685	ENSG00000103888	CEMIP	TRUE	FALSE
chr15	80942338	G	C	ENST00000394685	ENSG00000103888	CEMIP	TRUE	FALSE
chr15	80942338	G	T	ENST00000394685	ENSG00000103888	CEMIP	TRUE	FALSE
chr15	80942339	T	A	ENST00000394685	ENSG00000103888	CEMIP	TRUE	FALSE
chr15	80942339	T	C	ENST00000394685	ENSG00000103888	CEMIP	TRUE	FALSE
chr15	80942339	T	G	ENST00000394685	ENSG00000103888	CEMIP	TRUE	FALSE
chr15	80942943	A	C	ENST00000394685	ENSG00000103888	CEMIP	TRUE	FALSE
chr15	80942943	A	G	ENST00000394685	ENSG00000103888	CEMIP	TRUE	FALSE
chr15	80942943	A	T	ENST00000394685	ENSG00000103888	CEMIP	TRUE	FALSE
chr15	80942944	G	A	ENST00000394685	ENSG00000103888	CEMIP	TRUE	FALSE
chr15	80942944	G	C	ENST00000394685	ENSG00000103888	CEMIP	TRUE	FALSE
chr15	80942944	G	T	ENST00000394685	ENSG00000103888	CEMIP	TRUE	FALSE
chr15	80942954	A	T	ENST00000394685	ENSG00000103888	CEMIP	TRUE	TRUE
chr15	80942957	A	T	ENST00000394685	ENSG00000103888	CEMIP	TRUE	TRUE
chr15	80942962	C	A	ENST00000394685	ENSG00000103888	CEMIP	TRUE	TRUE
chr15	80942962	C	G	ENST00000394685	ENSG00000103888	CEMIP	TRUE	TRUE
chr15	80942970	C	A	ENST00000394685	ENSG00000103888	CEMIP	TRUE	TRUE
chr15	80942972	G	T	ENST00000394685	ENSG00000103888	CEMIP	TRUE	TRUE
chr15	80942984	C	T	ENST00000394685	ENSG00000103888	CEMIP	TRUE	TRUE
chr15	80943008	C	T	ENST00000394685	ENSG00000103888	CEMIP	TRUE	TRUE
chr15	80943053	C	T	ENST00000394685	ENSG00000103888	CEMIP	TRUE	TRUE
chr15	80943066	G	A	ENST00000394685	ENSG00000103888	CEMIP	TRUE	TRUE
chr15	80943067	G	A	ENST00000394685	ENSG00000103888	CEMIP	TRUE	TRUE
chr15	80943068	C	T	ENST00000394685	ENSG00000103888	CEMIP	TRUE	TRUE
chr15	80943082	T	A	ENST00000394685	ENSG00000103888	CEMIP	TRUE	TRUE
chr15	80943082	T	G	ENST00000394685	ENSG00000103888	CEMIP	TRUE	TRUE
chr15	80943103	G	A	ENST00000394685	ENSG00000103888	CEMIP	TRUE	FALSE
chr15	80943103	G	C	ENST00000394685	ENSG00000103888	CEMIP	TRUE	FALSE
chr15	80943103	G	T	ENST00000394685	ENSG00000103888	CEMIP	TRUE	FALSE
chr15	80943104	T	A	ENST00000394685	ENSG00000103888	CEMIP	TRUE	FALSE
chr15	80943104	T	C	ENST00000394685	ENSG00000103888	CEMIP	TRUE	FALSE
chr15	80943104	T	G	ENST00000394685	ENSG00000103888	CEMIP	TRUE	FALSE
chr15	80946963	A	C	ENST00000394685	ENSG00000103888	CEMIP	TRUE	FALSE
chr15	80946963	A	G	ENST00000394685	ENSG00000103888	CEMIP	TRUE	FALSE
chr15	80946963	A	T	ENST00000394685	ENSG00000103888	CEMIP	TRUE	FALSE
chr15	80946964	G	A	ENST00000394685	ENSG00000103888	CEMIP	TRUE	FALSE
chr15	80946964	G	C	ENST00000394685	ENSG00000103888	CEMIP	TRUE	FALSE
chr15	80946964	G	T	ENST00000394685	ENSG00000103888	CEMIP	TRUE	FALSE
chr15	80946985	C	A	ENST00000394685	ENSG00000103888	CEMIP	TRUE	TRUE
chr15	80946985	C	G	ENST00000394685	ENSG00000103888	CEMIP	TRUE	TRUE
chr15	80946987	A	T	ENST00000394685	ENSG00000103888	CEMIP	TRUE	TRUE
chr15	80946990	G	T	ENST00000394685	ENSG00000103888	CEMIP	TRUE	TRUE
chr15	80946993	A	T	ENST00000394685	ENSG00000103888	CEMIP	TRUE	TRUE
chr15	80946998	C	A	ENST00000394685	ENSG00000103888	CEMIP	TRUE	TRUE
chr15	80946998	C	G	ENST00000394685	ENSG00000103888	CEMIP	TRUE	TRUE
chr15	80947005	A	T	ENST00000394685	ENSG00000103888	CEMIP	TRUE	TRUE
chr15	80947015	G	A	ENST00000394685	ENSG00000103888	CEMIP	FALSE	FALSE
chr15	80947016	G	A	ENST00000394685	ENSG00000103888	CEMIP	FALSE	FALSE
chr15	80947020	A	T	ENST00000394685	ENSG00000103888	CEMIP	FALSE	FALSE
chr15	80947029	G	T	ENST00000394685	ENSG00000103888	CEMIP	FALSE	FALSE
chr15	80947032	A	T	ENST00000394685	ENSG00000103888	CEMIP	FALSE	FALSE
chr15	80947056	A	T	ENST00000394685	ENSG00000103888	CEMIP	FALSE	FALSE
chr15	80947060	T	A	ENST00000394685	ENSG00000103888	CEMIP	FALSE	FALSE
chr15	80947062	A	T	ENST00000394685	ENSG00000103888	CEMIP	FALSE	FALSE
chr15	80947065	G	T	ENST00000394685	ENSG00000103888	CEMIP	FALSE	FALSE
chr15	80947066	G	A	ENST00000394685	ENSG00000103888	CEMIP	TRUE	FALSE
chr15	80947066	G	C	ENST00000394685	ENSG00000103888	CEMIP	TRUE	FALSE
chr15	80947066	G	T	ENST00000394685	ENSG00000103888	CEMIP	TRUE	FALSE
chr15	80947067	T	A	ENST00000394685	ENSG00000103888	CEMIP	TRUE	FALSE
chr15	80947067	T	C	ENST00000394685	ENSG00000103888	CEMIP	TRUE	FALSE
chr15	80947067	T	G	ENST00000394685	ENSG00000103888	CEMIP	TRUE	FALSE
chr15	80948795	A	C	ENST00000394685	ENSG00000103888	CEMIP	TRUE	FALSE
chr15	80948795	A	G	ENST00000394685	ENSG00000103888	CEMIP	TRUE	FALSE
chr15	80948795	A	T	ENST00000394685	ENSG00000103888	CEMIP	TRUE	FALSE
chr15	80948796	G	A	ENST00000394685	ENSG00000103888	CEMIP	TRUE	FALSE
chr15	80948796	G	C	ENST00000394685	ENSG00000103888	CEMIP	TRUE	FALSE
chr15	80948796	G	T	ENST00000394685	ENSG00000103888	CEMIP	TRUE	FALSE
chr15	80948799	C	T	ENST00000394685	ENSG00000103888	CEMIP	FALSE	FALSE
chr15	80948820	A	T	ENST00000394685	ENSG00000103888	CEMIP	FALSE	FALSE
chr15	80948842	G	A	ENST00000394685	ENSG00000103888	CEMIP	FALSE	FALSE
chr15	80948843	G	A	ENST00000394685	ENSG00000103888	CEMIP	FALSE	FALSE
chr15	80948859	G	T	ENST00000394685	ENSG00000103888	CEMIP	FALSE	FALSE
chr15	80948868	A	T	ENST00000394685	ENSG00000103888	CEMIP	FALSE	FALSE
chr15	80948874	A	T	ENST00000394685	ENSG00000103888	CEMIP	FALSE	FALSE
chr15	80948883	C	T	ENST00000394685	ENSG00000103888	CEMIP	FALSE	FALSE
chr15	80948907	A	T	ENST00000394685	ENSG00000103888	CEMIP	FALSE	FALSE
chr15	80948910	A	T	ENST00000394685	ENSG00000103888	CEMIP	FALSE	FALSE
chr15	80948913	A	T	ENST00000394685	ENSG00000103888	CEMIP	FALSE	FALSE
chr15	80948916	A	T	ENST00000394685	ENSG00000103888	CEMIP	FALSE	FALSE
chr15	80948920	T	A	ENST00000394685	ENSG00000103888	CEMIP	FALSE	FALSE
chr15	80979230	C	A	ENST00000261758	ENSG00000117899	MESD	FALSE	FALSE
chr15	80979233	T	A	ENST00000261758	ENSG00000117899	MESD	FALSE	FALSE
chr15	80979236	T	A	ENST00000261758	ENSG00000117899	MESD	FALSE	FALSE
chr15	80979248	G	A	ENST00000261758	ENSG00000117899	MESD	FALSE	FALSE
chr15	80979254	C	A	ENST00000261758	ENSG00000117899	MESD	FALSE	FALSE
chr15	80979257	C	A	ENST00000261758	ENSG00000117899	MESD	FALSE	FALSE
chr15	80979260	T	A	ENST00000261758	ENSG00000117899	MESD	FALSE	FALSE
chr15	80979275	T	A	ENST00000261758	ENSG00000117899	MESD	FALSE	FALSE
chr15	80979284	C	A	ENST00000261758	ENSG00000117899	MESD	FALSE	FALSE
chr15	80979287	C	A	ENST00000261758	ENSG00000117899	MESD	FALSE	FALSE
chr15	80979290	T	A	ENST00000261758	ENSG00000117899	MESD	FALSE	FALSE
chr15	80979293	T	A	ENST00000261758	ENSG00000117899	MESD	FALSE	FALSE
chr15	80979296	T	A	ENST00000261758	ENSG00000117899	MESD
chr15	80979299	T	A	ENST00000261758	ENSG00000117899	MESD	FALSE	FALSE
chr15	80979305	T	A	ENST00000261758	ENSG00000117899	MESD	FALSE	FALSE
chr15	80979311	G	A	ENST00000261758	ENSG00000117899	MESD	FALSE	FALSE
chr15	80979314	T	A	ENST00000261758	ENSG00000117899	MESD	FALSE	FALSE
chr15	80979320	T	A	ENST00000261758	ENSG00000117899	MESD	FALSE	FALSE
chr15	80979326	T	A	ENST00000261758	ENSG00000117899	MESD	FALSE	FALSE
chr15	80979329	C	A	ENST00000261758	ENSG00000117899	MESD	FALSE	FALSE
chr15	80979332	T	A	ENST00000261758	ENSG00000117899	MESD	FALSE	FALSE
chr15	80979338	C	A	ENST00000261758	ENSG00000117899	MESD	FALSE	FALSE
chr15	80979341	C	A	ENST00000261758	ENSG00000117899	MESD	FALSE	FALSE
chr15	80979344	C	A	ENST00000261758	ENSG00000117899	MESD	FALSE	FALSE
chr15	80979347	T	A	ENST00000261758	ENSG00000117899	MESD	FALSE	FALSE
chr15	80979354	G	C	ENST00000261758	ENSG00000117899	MESD	FALSE	FALSE
chr15	80979354	G	T	ENST00000261758	ENSG00000117899	MESD	FALSE	FALSE
chr15	80979362	G	A	ENST00000261758	ENSG00000117899	MESD	FALSE	FALSE
chr15	80979368	C	A	ENST00000261758	ENSG00000117899	MESD	FALSE	FALSE
chr15	80979384	A	T	ENST00000261758	ENSG00000117899	MESD	FALSE	FALSE
chr15	80979395	G	A	ENST00000261758	ENSG00000117899	MESD	FALSE	FALSE
chr15	80979403	A	T	ENST00000261758	ENSG00000117899	MESD	FALSE	FALSE
chr15	80979413	T	A	ENST00000261758	ENSG00000117899	MESD	FALSE	FALSE
chr15	80979419	C	A	ENST00000261758	ENSG00000117899	MESD	FALSE	FALSE
chr15	80979420	C	T	ENST00000261758	ENSG00000117899	MESD	FALSE	FALSE
chr15	80979421	C	T	ENST00000261758	ENSG00000117899	MESD	FALSE	FALSE
chr15	80979426	G	C	ENST00000261758	ENSG00000117899	MESD	FALSE	FALSE
chr15	80979426	G	T	ENST00000261758	ENSG00000117899	MESD	FALSE	FALSE
chr15	80979463	G	C	ENST00000261758	ENSG00000117899	MESD	FALSE	FALSE
chr15	80979463	G	T	ENST00000261758	ENSG00000117899	MESD	FALSE	FALSE
chr15	80979467	C	A	ENST00000261758	ENSG00000117899	MESD	FALSE	FALSE
chr15	80979478	C	A	ENST00000261758	ENSG00000117899	MESD	TRUE	FALSE
chr15	80979478	C	G	ENST00000261758	ENSG00000117899	MESD	TRUE	FALSE
chr15	80979478	C	T	ENST00000261758	ENSG00000117899	MESD	TRUE	FALSE
chr15	80979479	T	A	ENST00000261758	ENSG00000117899	MESD	TRUE	FALSE
chr15	80979479	T	C	ENST00000261758	ENSG00000117899	MESD	TRUE	FALSE
chr15	80979479	T	G	ENST00000261758	ENSG00000117899	MESD	TRUE	FALSE
chr15	80981948	A	C	ENST00000261758	ENSG00000117899	MESD	TRUE	FALSE
chr15	80981948	A	G	ENST00000261758	ENSG00000117899	MESD	TRUE	FALSE
chr15	80981948	A	T	ENST00000261758	ENSG00000117899	MESD	TRUE	FALSE
chr15	80981949	C	A	ENST00000261758	ENSG00000117899	MESD	TRUE	FALSE
chr15	80981949	C	G	ENST00000261758	ENSG00000117899	MESD	TRUE	FALSE
chr15	80981949	C	T	ENST00000261758	ENSG00000117899	MESD	TRUE	FALSE
chr15	80981954	G	A	ENST00000261758	ENSG00000117899	MESD	FALSE	FALSE
chr15	80981961	A	C	ENST00000261758	ENSG00000117899	MESD	FALSE	FALSE
chr15	80981961	A	T	ENST00000261758	ENSG00000117899	MESD	FALSE	FALSE
chr15	80981987	G	A	ENST00000261758	ENSG00000117899	MESD	FALSE	FALSE
chr15	80981988	C	T	ENST00000261758	ENSG00000117899	MESD	FALSE	FALSE
chr15	80981989	C	T	ENST00000261758	ENSG00000117899	MESD	FALSE	FALSE
chr15	80982005	C	A	ENST00000261758	ENSG00000117899	MESD	TRUE	TRUE
chr15	80982008	C	A	ENST00000261758	ENSG00000117899	MESD	TRUE	TRUE
chr15	80982014	C	A	ENST00000261758	ENSG00000117899	MESD	TRUE	TRUE
chr15	80982017	T	A	ENST00000261758	ENSG00000117899	MESD	TRUE	TRUE
chr15	80982020	C	A	ENST00000261758	ENSG00000117899	MESD	TRUE	TRUE
chr15	80982032	C	A	ENST00000261758	ENSG00000117899	MESD	TRUE	TRUE
chr15	80982034	G	C	ENST00000261758	ENSG00000117899	MESD	TRUE	TRUE
chr15	80982034	G	T	ENST00000261758	ENSG00000117899	MESD	TRUE	TRUE
chr15	80982062	T	A	ENST00000261758	ENSG00000117899	MESD	TRUE	TRUE
chr15	80982068	T	A	ENST00000261758	ENSG00000117899	MESD	TRUE	TRUE
chr15	80982071	T	A	ENST00000261758	ENSG00000117899	MESD	TRUE	TRUE
chr15	80982080	T	A	ENST00000261758	ENSG00000117899	MESD	TRUE	TRUE
chr15	80982082	A	T	ENST00000261758	ENSG00000117899	MESD	TRUE	TRUE
chr15	80982092	C	A	ENST00000261758	ENSG00000117899	MESD	TRUE	TRUE
chr15	80982098	T	A	ENST00000261758	ENSG00000117899	MESD	TRUE	TRUE
chr15	80982113	T	A	ENST00000261758	ENSG00000117899	MESD	TRUE	TRUE
chr15	80982115	G	C	ENST00000261758	ENSG00000117899	MESD	TRUE	TRUE
chr15	80982115	G	T	ENST00000261758	ENSG00000117899	MESD	TRUE	TRUE
chr15	80982133	G	C	ENST00000261758	ENSG00000117899	MESD	TRUE	TRUE
chr15	80982133	G	T	ENST00000261758	ENSG00000117899	MESD	TRUE	TRUE
chr15	80982140	T	A	ENST00000261758	ENSG00000117899	MESD	TRUE	TRUE
chr15	80982143	T	A	ENST00000261758	ENSG00000117899	MESD	TRUE	TRUE
chr15	80982149	C	A	ENST00000261758	ENSG00000117899	MESD	TRUE	TRUE
chr15	80982161	C	A	ENST00000261758	ENSG00000117899	MESD	TRUE	TRUE
chr15	80982164	C	A	ENST00000261758	ENSG00000117899	MESD	TRUE	TRUE
chr15	80982167	C	A	ENST00000261758	ENSG00000117899	MESD	TRUE	TRUE
chr15	80982182	T	A	ENST00000261758	ENSG00000117899	MESD	TRUE	TRUE
chr15	80982183	C	A	ENST00000261758	ENSG00000117899	MESD	TRUE	FALSE
chr15	80982183	C	G	ENST00000261758	ENSG00000117899	MESD	TRUE	FALSE
chr15	80982183	C	T	ENST00000261758	ENSG00000117899	MESD	TRUE	FALSE
chr15	80982184	T	A	ENST00000261758	ENSG00000117899	MESD	TRUE	FALSE
chr15	80982184	T	C	ENST00000261758	ENSG00000117899	MESD	TRUE	FALSE
chr15	80982184	T	G	ENST00000261758	ENSG00000117899	MESD	TRUE	FALSE
chr15	80989577	A	C	ENST00000261758	ENSG00000117899	MESD	FALSE	FALSE
chr15	80989577	A	G	ENST00000261758	ENSG00000117899	MESD	FALSE	FALSE
chr15	80989577	A	T	ENST00000261758	ENSG00000117899	MESD	FALSE	FALSE
chr15	80989578	C	A	ENST00000261758	ENSG00000117899	MESD	FALSE	FALSE
chr15	80989578	C	G	ENST00000261758	ENSG00000117899	MESD	FALSE	FALSE
chr15	80989578	C	T	ENST00000261758	ENSG00000117899	MESD	FALSE	FALSE
chr15	80989581	C	A	ENST00000261758	ENSG00000117899	MESD	TRUE	TRUE
chr15	80989582	C	T	ENST00000261758	ENSG00000117899	MESD	TRUE	TRUE
chr15	80989583	C	T	ENST00000261758	ENSG00000117899	MESD	TRUE	TRUE
chr15	80989587	G	A	ENST00000261758	ENSG00000117899	MESD	TRUE	TRUE
chr15	80989590	C	A	ENST00000261758	ENSG00000117899	MESD	TRUE	TRUE
chr15	80989618	G	C	ENST00000261758	ENSG00000117899	MESD	TRUE	TRUE
chr15	80989618	G	T	ENST00000261758	ENSG00000117899	MESD	TRUE	TRUE
chr15	80989635	T	A	ENST00000261758	ENSG00000117899	MESD	TRUE	TRUE
chr15	80989638	T	A	ENST00000261758	ENSG00000117899	MESD	TRUE	TRUE
chr15	80989641	T	A	ENST00000261758	ENSG00000117899	MESD	TRUE	TRUE
chr15	80989644	T	A	ENST00000261758	ENSG00000117899	MESD	TRUE	TRUE
chr15	80989665	C	A	ENST00000261758	ENSG00000117899	MESD	TRUE	TRUE
chr15	80989682	G	T	ENST00000261758	ENSG00000117899	MESD	TRUE	TRUE
chr15	80989689	C	A	ENST00000261758	ENSG00000117899	MESD	TRUE	TRUE
chr15	80989696	G	T	ENST00000261758	ENSG00000117899	MESD	TRUE	TRUE
chr15	80989747	A	T	ENST00000261758	ENSG00000117899	MESD	FALSE	FALSE
chr15	80989767	T	A	ENST00000261758	ENSG00000117899	MESD	FALSE	FALSE
chr15	80989774	C	T	ENST00000261758	ENSG00000117899	MESD	FALSE	FALSE
chr15	80989775	C	T	ENST00000261758	ENSG00000117899	MESD	FALSE	FALSE
chr15	81002154	G	T	ENST00000676205	ENSG00000288625		FALSE	FALSE
chr15	81002175	C	T	ENST00000676205	ENSG00000288625		FALSE	FALSE
chr15	81002293	A	T	ENST00000267984	ENSG00000140406	TLNRD1	FALSE	FALSE
chr15	81002305	G	T	ENST00000267984	ENSG00000140406	TLNRD1	FALSE	FALSE
chr15	81002351	C	A	ENST00000267984	ENSG00000140406	TLNRD1	FALSE	FALSE
chr15	81002353	C	T	ENST00000267984	ENSG00000140406	TLNRD1	FALSE	FALSE
chr15	81002362	A	T	ENST00000267984	ENSG00000140406	TLNRD1	FALSE	FALSE
chr15	81002382	C	A	ENST00000267984	ENSG00000140406	TLNRD1	FALSE	FALSE
chr15	81002391	C	A	ENST00000267984	ENSG00000140406	TLNRD1	FALSE	FALSE
chr15	81002392	A	T	ENST00000267984	ENSG00000140406	TLNRD1	FALSE	FALSE
chr15	81002398	A	T	ENST00000267984	ENSG00000140406	TLNRD1	FALSE	FALSE
chr15	81002404	C	T	ENST00000267984	ENSG00000140406	TLNRD1	FALSE	FALSE
chr15	81002432	C	A	ENST00000267984	ENSG00000140406	TLNRD1	FALSE	FALSE
chr15	81002437	G	T	ENST00000267984	ENSG00000140406	TLNRD1	FALSE	FALSE
chr15	81002458	G	T	ENST00000267984	ENSG00000140406	TLNRD1	FALSE	FALSE
chr15	81002488	G	T	ENST00000267984	ENSG00000140406	TLNRD1	FALSE	FALSE
chr15	81002497	G	T	ENST00000267984	ENSG00000140406	TLNRD1	FALSE	FALSE
chr15	81002500	C	T	ENST00000267984	ENSG00000140406	TLNRD1	FALSE	FALSE
chr15	81002505	C	A	ENST00000267984	ENSG00000140406	TLNRD1	FALSE	FALSE
chr15	81002530	A	T	ENST00000267984	ENSG00000140406	TLNRD1		FALSE
chr15	81002560	C	T	ENST00000267984	ENSG00000140406	TLNRD1		FALSE
chr15	81002566	C	T	ENST00000267984	ENSG00000140406	TLNRD1		FALSE
chr15	81002590	G	T	ENST00000267984	ENSG00000140406	TLNRD1	TRUE	FALSE
chr15	81002611	G	T	ENST00000267984	ENSG00000140406	TLNRD1	TRUE	FALSE
chr15	81002633	C	A	ENST00000267984	ENSG00000140406	TLNRD1	TRUE	TRUE
chr15	81002641	G	T	ENST00000267984	ENSG00000140406	TLNRD1	TRUE	TRUE
chr15	81002646	C	A	ENST00000267984	ENSG00000140406	TLNRD1	TRUE	TRUE
chr15	81002648	C	A	ENST00000267984	ENSG00000140406	TLNRD1	TRUE	TRUE
chr15	81002664	T	A	ENST00000267984	ENSG00000140406	TLNRD1
chr15	81002664	T	G	ENST00000267984	ENSG00000140406	TLNRD1
chr15	81002692	C	T	ENST00000267984	ENSG00000140406	TLNRD1	TRUE	TRUE
chr15	81002701	C	T	ENST00000267984	ENSG00000140406	TLNRD1	TRUE	TRUE
chr15	81002724	C	A	ENST00000267984	ENSG00000140406	TLNRD1	TRUE	TRUE
chr15	81002724	C	G	ENST00000267984	ENSG00000140406	TLNRD1	TRUE	TRUE
chr15	81002734	C	T	ENST00000267984	ENSG00000140406	TLNRD1	TRUE	TRUE
chr15	81002739	C	A	ENST00000267984	ENSG00000140406	TLNRD1	TRUE	TRUE
chr15	81002746	G	T	ENST00000267984	ENSG00000140406	TLNRD1	TRUE	TRUE
chr15	81002752	G	T	ENST00000267984	ENSG00000140406	TLNRD1	TRUE	TRUE
chr15	81002755	C	T	ENST00000267984	ENSG00000140406	TLNRD1	TRUE	TRUE
chr15	81002763	C	A	ENST00000267984	ENSG00000140406	TLNRD1	TRUE	TRUE
chr15	81002803	C	T	ENST00000267984	ENSG00000140406	TLNRD1	TRUE	TRUE
chr15	81002815	G	T	ENST00000267984	ENSG00000140406	TLNRD1	TRUE	TRUE
chr15	81002822	C	A	ENST00000267984	ENSG00000140406	TLNRD1	TRUE	TRUE
chr15	81002824	C	T	ENST00000267984	ENSG00000140406	TLNRD1	TRUE	TRUE
chr15	81002834	C	A	ENST00000267984	ENSG00000140406	TLNRD1	TRUE	TRUE
chr15	81002845	A	T	ENST00000267984	ENSG00000140406	TLNRD1	TRUE	TRUE
chr15	81002865	C	A	ENST00000267984	ENSG00000140406	TLNRD1	TRUE	TRUE
chr15	81002881	A	T	ENST00000267984	ENSG00000140406	TLNRD1	TRUE	TRUE
chr15	81002885	C	A	ENST00000267984	ENSG00000140406	TLNRD1	TRUE	TRUE
chr15	81002885	C	G	ENST00000267984	ENSG00000140406	TLNRD1	TRUE	TRUE
chr15	81002900	C	A	ENST00000267984	ENSG00000140406	TLNRD1	TRUE	TRUE
chr15	81002905	G	T	ENST00000267984	ENSG00000140406	TLNRD1	TRUE	TRUE
chr15	81002908	C	T	ENST00000267984	ENSG00000140406	TLNRD1	TRUE	TRUE
chr15	81002914	A	T	ENST00000267984	ENSG00000140406	TLNRD1	TRUE	TRUE
chr15	81002926	A	T	ENST00000267984	ENSG00000140406	TLNRD1	TRUE	TRUE
chr15	81002931	C	A	ENST00000267984	ENSG00000140406	TLNRD1	TRUE	TRUE
chr15	81002948	C	A	ENST00000267984	ENSG00000140406	TLNRD1	TRUE	TRUE
chr15	81002964	C	A	ENST00000267984	ENSG00000140406	TLNRD1	TRUE	TRUE
chr15	81002971	G	T	ENST00000267984	ENSG00000140406	TLNRD1	TRUE	TRUE
chr15	81002977	A	T	ENST00000267984	ENSG00000140406	TLNRD1	TRUE	TRUE
chr15	81002992	G	T	ENST00000267984	ENSG00000140406	TLNRD1	TRUE	TRUE
chr15	81003012	T	A	ENST00000267984	ENSG00000140406	TLNRD1	TRUE	TRUE
chr15	81003037	C	T	ENST00000267984	ENSG00000140406	TLNRD1	TRUE	TRUE
chr15	81003070	G	T	ENST00000267984	ENSG00000140406	TLNRD1	TRUE	TRUE
chr15	81003076	C	T	ENST00000267984	ENSG00000140406	TLNRD1	TRUE	TRUE
chr15	81003109	G	T	ENST00000267984	ENSG00000140406	TLNRD1	TRUE	TRUE
chr15	81003115	A	T	ENST00000267984	ENSG00000140406	TLNRD1	TRUE	TRUE
chr15	81003124	C	T	ENST00000267984	ENSG00000140406	TLNRD1	TRUE	TRUE
chr15	81003161	C	A	ENST00000267984	ENSG00000140406	TLNRD1	TRUE	TRUE
chr15	81003168	C	A	ENST00000267984	ENSG00000140406	TLNRD1	TRUE	TRUE
chr15	81003181	C	T	ENST00000267984	ENSG00000140406	TLNRD1	TRUE	TRUE
chr15	81003186	C	A	ENST00000267984	ENSG00000140406	TLNRD1	TRUE	TRUE
chr15	81003202	C	T	ENST00000267984	ENSG00000140406	TLNRD1	TRUE	TRUE
chr15	81003223	A	T	ENST00000267984	ENSG00000140406	TLNRD1	TRUE	TRUE
chr15	81003230	C	A	ENST00000267984	ENSG00000140406	TLNRD1	TRUE	TRUE
chr15	81003241	G	T	ENST00000267984	ENSG00000140406	TLNRD1	TRUE	TRUE
chr15	81003257	C	A	ENST00000267984	ENSG00000140406	TLNRD1	TRUE	TRUE
chr15	81003264	C	A	ENST00000267984	ENSG00000140406	TLNRD1	TRUE	TRUE
chr15	81003274	G	T	ENST00000267984	ENSG00000140406	TLNRD1	TRUE	TRUE
chr15	81003282	C	A	ENST00000267984	ENSG00000140406	TLNRD1	TRUE	TRUE
chr15	81003295	C	T	ENST00000267984	ENSG00000140406	TLNRD1	TRUE	TRUE
chr15	81003302	T	A	ENST00000267984	ENSG00000140406	TLNRD1
chr15	81003302	T	G	ENST00000267984	ENSG00000140406	TLNRD1
chr15	81003307	G	T	ENST00000267984	ENSG00000140406	TLNRD1
chr15	81003317	C	A	ENST00000267984	ENSG00000140406	TLNRD1
chr15	81003329	T	A	ENST00000267984	ENSG00000140406	TLNRD1
chr15	81003329	T	G	ENST00000267984	ENSG00000140406	TLNRD1
chr15	81134336	C	T	ENST00000286732	ENSG00000156206	CFAP161	FALSE	FALSE
chr15	81134347	T	A	ENST00000286732	ENSG00000156206	CFAP161	FALSE	FALSE
chr15	81134347	T	G	ENST00000286732	ENSG00000156206	CFAP161	FALSE	FALSE
chr15	81134354	G	T	ENST00000286732	ENSG00000156206	CFAP161	FALSE	FALSE
chr15	81134373	G	A	ENST00000286732	ENSG00000156206	CFAP161	FALSE	FALSE
chr15	81134374	G	A	ENST00000286732	ENSG00000156206	CFAP161	FALSE	FALSE
chr15	81134378	G	T	ENST00000286732	ENSG00000156206	CFAP161	FALSE	FALSE
chr15	81134389	C	A	ENST00000286732	ENSG00000156206	CFAP161	TRUE	FALSE
chr15	81134389	C	G	ENST00000286732	ENSG00000156206	CFAP161	TRUE	FALSE
chr15	81134393	G	T	ENST00000286732	ENSG00000156206	CFAP161	TRUE	FALSE
chr15	81134396	G	T	ENST00000286732	ENSG00000156206	CFAP161	TRUE	FALSE
chr15	81134399	G	A	ENST00000286732	ENSG00000156206	CFAP161	TRUE	FALSE
chr15	81134399	G	C	ENST00000286732	ENSG00000156206	CFAP161	TRUE	FALSE
chr15	81134399	G	T	ENST00000286732	ENSG00000156206	CFAP161	TRUE	FALSE
chr15	81134400	T	A	ENST00000286732	ENSG00000156206	CFAP161	TRUE	FALSE
chr15	81134400	T	C	ENST00000286732	ENSG00000156206	CFAP161	TRUE	FALSE
chr15	81134400	T	G	ENST00000286732	ENSG00000156206	CFAP161	TRUE	FALSE
chr15	81135268	A	C	ENST00000286732	ENSG00000156206	CFAP161	TRUE	FALSE
chr15	81135268	A	G	ENST00000286732	ENSG00000156206	CFAP161	TRUE	FALSE
chr15	81135268	A	T	ENST00000286732	ENSG00000156206	CFAP161	TRUE	FALSE
chr15	81135269	G	A	ENST00000286732	ENSG00000156206	CFAP161	TRUE	FALSE
chr15	81135269	G	C	ENST00000286732	ENSG00000156206	CFAP161	TRUE	FALSE
chr15	81135269	G	T	ENST00000286732	ENSG00000156206	CFAP161	TRUE	FALSE
chr15	81135270	G	T	ENST00000286732	ENSG00000156206	CFAP161	TRUE	FALSE
chr15	81135279	A	T	ENST00000286732	ENSG00000156206	CFAP161	TRUE	TRUE
chr15	81135289	T	A	ENST00000286732	ENSG00000156206	CFAP161	TRUE	TRUE
chr15	81135289	T	G	ENST00000286732	ENSG00000156206	CFAP161	TRUE	TRUE
chr15	81135291	G	T	ENST00000286732	ENSG00000156206	CFAP161	TRUE	TRUE
chr15	81135294	A	T	ENST00000286732	ENSG00000156206	CFAP161	TRUE	TRUE
chr15	81135297	A	T	ENST00000286732	ENSG00000156206	CFAP161	TRUE	TRUE
chr15	81135303	A	T	ENST00000286732	ENSG00000156206	CFAP161
chr15	81135309	A	T	ENST00000286732	ENSG00000156206	CFAP161
chr15	81135321	C	T	ENST00000286732	ENSG00000156206	CFAP161
chr15	81135324	A	T	ENST00000286732	ENSG00000156206	CFAP161
chr15	81135330	A	T	ENST00000286732	ENSG00000156206	CFAP161
chr15	81135333	A	T	ENST00000286732	ENSG00000156206	CFAP161
chr15	81135339	A	T	ENST00000286732	ENSG00000156206	CFAP161
chr15	81135342	C	T	ENST00000286732	ENSG00000156206	CFAP161
chr15	81135352	T	A	ENST00000286732	ENSG00000156206	CFAP161
chr15	81135354	A	T	ENST00000286732	ENSG00000156206	CFAP161
chr15	81135360	G	A	ENST00000286732	ENSG00000156206	CFAP161	TRUE	FALSE
chr15	81135360	G	C	ENST00000286732	ENSG00000156206	CFAP161	TRUE	FALSE
chr15	81135360	G	T	ENST00000286732	ENSG00000156206	CFAP161	TRUE	FALSE
chr15	81135361	T	A	ENST00000286732	ENSG00000156206	CFAP161	TRUE	FALSE
chr15	81135361	T	C	ENST00000286732	ENSG00000156206	CFAP161	TRUE	FALSE
chr15	81135361	T	G	ENST00000286732	ENSG00000156206	CFAP161	TRUE	FALSE
chr15	81136514	A	C	ENST00000286732	ENSG00000156206	CFAP161	TRUE	FALSE
chr15	81136514	A	G	ENST00000286732	ENSG00000156206	CFAP161	TRUE	FALSE
chr15	81136514	A	T	ENST00000286732	ENSG00000156206	CFAP161	TRUE	FALSE
chr15	81136515	G	A	ENST00000286732	ENSG00000156206	CFAP161	TRUE	FALSE
chr15	81136515	G	C	ENST00000286732	ENSG00000156206	CFAP161	TRUE	FALSE
chr15	81136515	G	T	ENST00000286732	ENSG00000156206	CFAP161	TRUE	FALSE
chr15	81136519	C	T	ENST00000286732	ENSG00000156206	CFAP161	TRUE	TRUE
chr15	81136534	G	T	ENST00000286732	ENSG00000156206	CFAP161	TRUE	TRUE
chr15	81136545	T	A	ENST00000286732	ENSG00000156206	CFAP161	TRUE	TRUE
chr15	81136545	T	G	ENST00000286732	ENSG00000156206	CFAP161	TRUE	TRUE
chr15	81136554	C	A	ENST00000286732	ENSG00000156206	CFAP161	TRUE	TRUE
chr15	81136554	C	G	ENST00000286732	ENSG00000156206	CFAP161	TRUE	TRUE
chr15	81136561	A	T	ENST00000286732	ENSG00000156206	CFAP161	TRUE	TRUE
chr15	81136597	G	T	ENST00000286732	ENSG00000156206	CFAP161	TRUE	TRUE
chr15	81136635	T	A	ENST00000286732	ENSG00000156206	CFAP161	TRUE	TRUE
chr15	81136648	G	T	ENST00000286732	ENSG00000156206	CFAP161	TRUE	TRUE
chr15	81136654	C	T	ENST00000286732	ENSG00000156206	CFAP161	TRUE	TRUE
chr15	81136666	A	T	ENST00000286732	ENSG00000156206	CFAP161	TRUE	TRUE
chr15	81136672	G	T	ENST00000286732	ENSG00000156206	CFAP161	TRUE	TRUE
chr15	81136676	T	A	ENST00000286732	ENSG00000156206	CFAP161	TRUE	TRUE
chr15	81136676	T	G	ENST00000286732	ENSG00000156206	CFAP161	TRUE	TRUE
chr15	81136678	G	T	ENST00000286732	ENSG00000156206	CFAP161	TRUE	TRUE
chr15	81136689	T	A	ENST00000286732	ENSG00000156206	CFAP161	TRUE	TRUE
chr15	81136705	C	T	ENST00000286732	ENSG00000156206	CFAP161	TRUE	TRUE
chr15	81136711	A	T	ENST00000286732	ENSG00000156206	CFAP161	TRUE	TRUE
chr15	81136726	A	T	ENST00000286732	ENSG00000156206	CFAP161	TRUE	TRUE
chr15	81136745	T	A	ENST00000286732	ENSG00000156206	CFAP161	TRUE	TRUE
chr15	81136749	G	A	ENST00000286732	ENSG00000156206	CFAP161	TRUE	FALSE
chr15	81136749	G	C	ENST00000286732	ENSG00000156206	CFAP161	TRUE	FALSE
chr15	81136749	G	T	ENST00000286732	ENSG00000156206	CFAP161	TRUE	FALSE
chr15	81136750	T	A	ENST00000286732	ENSG00000156206	CFAP161	TRUE	FALSE
chr15	81136750	T	C	ENST00000286732	ENSG00000156206	CFAP161	TRUE	FALSE
chr15	81136750	T	G	ENST00000286732	ENSG00000156206	CFAP161	TRUE	FALSE
chr15	81138049	A	C	ENST00000286732	ENSG00000156206	CFAP161	FALSE	FALSE
chr15	81138049	A	G	ENST00000286732	ENSG00000156206	CFAP161	FALSE	FALSE
chr15	81138049	A	T	ENST00000286732	ENSG00000156206	CFAP161	FALSE	FALSE
chr15	81138050	G	A	ENST00000286732	ENSG00000156206	CFAP161	FALSE	FALSE
chr15	81138050	G	C	ENST00000286732	ENSG00000156206	CFAP161	FALSE	FALSE
chr15	81138050	G	T	ENST00000286732	ENSG00000156206	CFAP161	FALSE	FALSE
chr15	81138058	A	T	ENST00000286732	ENSG00000156206	CFAP161	TRUE	TRUE
chr15	81138073	C	T	ENST00000286732	ENSG00000156206	CFAP161	TRUE	TRUE
chr15	81138082	A	T	ENST00000286732	ENSG00000156206	CFAP161	TRUE	TRUE
chr15	81138087	T	A	ENST00000286732	ENSG00000156206	CFAP161	TRUE	TRUE
chr15	81138087	T	G	ENST00000286732	ENSG00000156206	CFAP161	TRUE	TRUE
chr15	81138091	C	T	ENST00000286732	ENSG00000156206	CFAP161	TRUE	TRUE
chr15	81138102	C	A	ENST00000286732	ENSG00000156206	CFAP161	TRUE	TRUE
chr15	81138115	G	T	ENST00000286732	ENSG00000156206	CFAP161	TRUE	TRUE
chr15	81138118	G	T	ENST00000286732	ENSG00000156206	CFAP161	TRUE	TRUE
chr15	81138130	A	T	ENST00000286732	ENSG00000156206	CFAP161	TRUE	TRUE
chr15	81138136	G	A	ENST00000286732	ENSG00000156206	CFAP161	TRUE	FALSE
chr15	81138136	G	C	ENST00000286732	ENSG00000156206	CFAP161	TRUE	FALSE
chr15	81138136	G	T	ENST00000286732	ENSG00000156206	CFAP161	TRUE	FALSE
chr15	81138137	T	A	ENST00000286732	ENSG00000156206	CFAP161	TRUE	FALSE
chr15	81138137	T	C	ENST00000286732	ENSG00000156206	CFAP161	TRUE	FALSE
chr15	81138137	T	G	ENST00000286732	ENSG00000156206	CFAP161	TRUE	FALSE
chr15	81143660	A	C	ENST00000286732	ENSG00000156206	CFAP161	TRUE	FALSE
chr15	81143660	A	G	ENST00000286732	ENSG00000156206	CFAP161	TRUE	FALSE
chr15	81143660	A	T	ENST00000286732	ENSG00000156206	CFAP161	TRUE	FALSE
chr15	81143661	G	A	ENST00000286732	ENSG00000156206	CFAP161	TRUE	FALSE
chr15	81143661	G	C	ENST00000286732	ENSG00000156206	CFAP161	TRUE	FALSE
chr15	81143661	G	T	ENST00000286732	ENSG00000156206	CFAP161	TRUE	FALSE
chr15	81143663	T	A	ENST00000286732	ENSG00000156206	CFAP161	TRUE	TRUE
chr15	81143667	T	A	ENST00000286732	ENSG00000156206	CFAP161	TRUE	TRUE
chr15	81143667	T	G	ENST00000286732	ENSG00000156206	CFAP161	TRUE	TRUE
chr15	81143669	T	A	ENST00000286732	ENSG00000156206	CFAP161	TRUE	TRUE
chr15	81143672	C	A	ENST00000286732	ENSG00000156206	CFAP161	TRUE	TRUE
chr15	81143672	C	G	ENST00000286732	ENSG00000156206	CFAP161	TRUE	TRUE
chr15	81143695	A	T	ENST00000286732	ENSG00000156206	CFAP161	TRUE	TRUE
chr15	81143699	C	A	ENST00000286732	ENSG00000156206	CFAP161	TRUE	TRUE
chr15	81143704	A	T	ENST00000286732	ENSG00000156206	CFAP161	TRUE	TRUE
chr15	81143714	G	A	ENST00000286732	ENSG00000156206	CFAP161	TRUE	TRUE
chr15	81143715	G	A	ENST00000286732	ENSG00000156206	CFAP161	TRUE	TRUE
chr15	81143719	C	T	ENST00000286732	ENSG00000156206	CFAP161	TRUE	TRUE
chr15	81143722	G	T	ENST00000286732	ENSG00000156206	CFAP161	TRUE	TRUE
chr15	81143730	C	A	ENST00000286732	ENSG00000156206	CFAP161	TRUE	TRUE
chr15	81143730	C	G	ENST00000286732	ENSG00000156206	CFAP161	TRUE	TRUE
chr15	81143740	G	T	ENST00000286732	ENSG00000156206	CFAP161	TRUE	TRUE
chr15	81143760	C	A	ENST00000286732	ENSG00000156206	CFAP161	TRUE	TRUE
chr15	81143762	G	A	ENST00000286732	ENSG00000156206	CFAP161	TRUE	TRUE
chr15	81143763	G	A	ENST00000286732	ENSG00000156206	CFAP161	TRUE	TRUE
chr15	81143764	C	T	ENST00000286732	ENSG00000156206	CFAP161	TRUE	TRUE
chr15	81143785	C	T	ENST00000286732	ENSG00000156206	CFAP161	TRUE	TRUE
chr15	81143789	T	A	ENST00000286732	ENSG00000156206	CFAP161	TRUE	TRUE
chr15	81143789	T	G	ENST00000286732	ENSG00000156206	CFAP161	TRUE	TRUE
chr15	81143797	G	T	ENST00000286732	ENSG00000156206	CFAP161	TRUE	TRUE
chr15	81143802	T	A	ENST00000286732	ENSG00000156206	CFAP161	TRUE	TRUE
chr15	81143802	T	G	ENST00000286732	ENSG00000156206	CFAP161	TRUE	TRUE
chr15	81143803	G	T	ENST00000286732	ENSG00000156206	CFAP161	TRUE	TRUE
chr15	81143821	G	A	ENST00000286732	ENSG00000156206	CFAP161	TRUE	FALSE
chr15	81143821	G	C	ENST00000286732	ENSG00000156206	CFAP161	TRUE	FALSE
chr15	81143821	G	T	ENST00000286732	ENSG00000156206	CFAP161	TRUE	FALSE
chr15	81143822	T	A	ENST00000286732	ENSG00000156206	CFAP161	TRUE	FALSE
chr15	81143822	T	C	ENST00000286732	ENSG00000156206	CFAP161	TRUE	FALSE
chr15	81143822	T	G	ENST00000286732	ENSG00000156206	CFAP161	TRUE	FALSE
chr15	81147856	A	C	ENST00000286732	ENSG00000156206	CFAP161	TRUE	FALSE
chr15	81147856	A	G	ENST00000286732	ENSG00000156206	CFAP161	TRUE	FALSE
chr15	81147856	A	T	ENST00000286732	ENSG00000156206	CFAP161	TRUE	FALSE
chr15	81147857	G	A	ENST00000286732	ENSG00000156206	CFAP161	TRUE	FALSE
chr15	81147857	G	C	ENST00000286732	ENSG00000156206	CFAP161	TRUE	FALSE
chr15	81147857	G	T	ENST00000286732	ENSG00000156206	CFAP161	TRUE	FALSE
chr15	81147867	A	T	ENST00000286732	ENSG00000156206	CFAP161	TRUE	TRUE
chr15	81147887	T	A	ENST00000286732	ENSG00000156206	CFAP161	FALSE	FALSE
chr15	81147900	G	T	ENST00000286732	ENSG00000156206	CFAP161	FALSE	FALSE
chr15	81147928	T	A	ENST00000286732	ENSG00000156206	CFAP161	FALSE	FALSE
chr15	81147928	T	G	ENST00000286732	ENSG00000156206	CFAP161	FALSE	FALSE
chr15	81147932	G	A	ENST00000286732	ENSG00000156206	CFAP161	TRUE	FALSE
chr15	81147932	G	C	ENST00000286732	ENSG00000156206	CFAP161	TRUE	FALSE
chr15	81147932	G	T	ENST00000286732	ENSG00000156206	CFAP161	TRUE	FALSE
chr15	81147933	T	A	ENST00000286732	ENSG00000156206	CFAP161	TRUE	FALSE
chr15	81147933	T	C	ENST00000286732	ENSG00000156206	CFAP161	TRUE	FALSE
chr15	81147933	T	G	ENST00000286732	ENSG00000156206	CFAP161	TRUE	FALSE
chr15	81148336	A	C	ENST00000286732	ENSG00000156206	CFAP161	FALSE	FALSE
chr15	81148336	A	G	ENST00000286732	ENSG00000156206	CFAP161	FALSE	FALSE
chr15	81148336	A	T	ENST00000286732	ENSG00000156206	CFAP161	FALSE	FALSE
chr15	81148337	G	A	ENST00000286732	ENSG00000156206	CFAP161	FALSE	FALSE
chr15	81148337	G	C	ENST00000286732	ENSG00000156206	CFAP161	FALSE	FALSE
chr15	81148337	G	T	ENST00000286732	ENSG00000156206	CFAP161	FALSE	FALSE
chr15	81148344	T	A	ENST00000286732	ENSG00000156206	CFAP161	FALSE	FALSE
chr15	81148344	T	G	ENST00000286732	ENSG00000156206	CFAP161	FALSE	FALSE
chr15	81148348	G	T	ENST00000286732	ENSG00000156206	CFAP161	FALSE	FALSE
chr15	81148351	A	T	ENST00000286732	ENSG00000156206	CFAP161	FALSE	FALSE
chr15	81148354	G	T	ENST00000286732	ENSG00000156206	CFAP161	FALSE	FALSE
chr15	81148360	G	T	ENST00000286732	ENSG00000156206	CFAP161	FALSE	FALSE
chr15	81148380	C	A	ENST00000286732	ENSG00000156206	CFAP161	FALSE	FALSE
chr15	81148380	C	G	ENST00000286732	ENSG00000156206	CFAP161	FALSE	FALSE
chr15	81148388	C	A	ENST00000286732	ENSG00000156206	CFAP161	FALSE	FALSE
chr15	81148388	C	G	ENST00000286732	ENSG00000156206	CFAP161	FALSE	FALSE
chr15	81148393	A	T	ENST00000286732	ENSG00000156206	CFAP161	FALSE	FALSE
chr15	81148399	G	T	ENST00000286732	ENSG00000156206	CFAP161	FALSE	FALSE
chr15	81148402	A	T	ENST00000286732	ENSG00000156206	CFAP161	FALSE	FALSE
chr15	81148418	G	A	ENST00000286732	ENSG00000156206	CFAP161	FALSE	FALSE
chr15	81148419	G	A	ENST00000286732	ENSG00000156206	CFAP161	FALSE	FALSE
chr15	81148424	T	A	ENST00000286732	ENSG00000156206	CFAP161	FALSE	FALSE
chr15	81148451	C	A	ENST00000286732	ENSG00000156206	CFAP161	FALSE	FALSE
chr15	81148463	T	A	ENST00000286732	ENSG00000156206	CFAP161	FALSE	FALSE
chr15	81148474	A	T	ENST00000286732	ENSG00000156206	CFAP161	FALSE	FALSE
chr15	81148486	G	T	ENST00000286732	ENSG00000156206	CFAP161	FALSE	FALSE
chr15	81148495	C	T	ENST00000286732	ENSG00000156206	CFAP161	FALSE	FALSE
chr15	81148504	G	T	ENST00000286732	ENSG00000156206	CFAP161	FALSE	FALSE
chr15	81148507	C	T	ENST00000286732	ENSG00000156206	CFAP161	FALSE	FALSE
chr15	81148528	C	T	ENST00000286732	ENSG00000156206	CFAP161	FALSE	FALSE
chr15	81197153	G	A	ENST00000683961	ENSG00000172349	IL16	FALSE	FALSE
chr15	81197153	G	C	ENST00000683961	ENSG00000172349	IL16	FALSE	FALSE
chr15	81197153	G	T	ENST00000683961	ENSG00000172349	IL16	FALSE	FALSE
chr15	81197154	T	A	ENST00000683961	ENSG00000172349	IL16	FALSE	FALSE
chr15	81197154	T	C	ENST00000683961	ENSG00000172349	IL16	FALSE	FALSE
chr15	81197154	T	G	ENST00000683961	ENSG00000172349	IL16	FALSE	FALSE
chr15	81225297	A	C	ENST00000683961	ENSG00000172349	IL16	TRUE	FALSE
chr15	81225297	A	G	ENST00000683961	ENSG00000172349	IL16	TRUE	FALSE
chr15	81225297	A	T	ENST00000683961	ENSG00000172349	IL16	TRUE	FALSE
chr15	81225298	G	A	ENST00000683961	ENSG00000172349	IL16	TRUE	FALSE
chr15	81225298	G	C	ENST00000683961	ENSG00000172349	IL16	TRUE	FALSE
chr15	81225298	G	T	ENST00000683961	ENSG00000172349	IL16	TRUE	FALSE
chr15	81225403	G	T	ENST00000683961	ENSG00000172349	IL16	FALSE	FALSE
chr15	81225407	C	A	ENST00000683961	ENSG00000172349	IL16	FALSE	FALSE
chr15	81225421	G	T	ENST00000683961	ENSG00000172349	IL16	FALSE	FALSE
chr15	81225424	A	T	ENST00000683961	ENSG00000172349	IL16	FALSE	FALSE
chr15	81225430	A	T	ENST00000683961	ENSG00000172349	IL16	FALSE	FALSE
chr15	81225433	A	T	ENST00000683961	ENSG00000172349	IL16	FALSE	FALSE
chr15	81225442	A	T	ENST00000683961	ENSG00000172349	IL16	FALSE	FALSE
chr15	81225477	T	A	ENST00000683961	ENSG00000172349	IL16	TRUE	TRUE
chr15	81225484	A	T	ENST00000683961	ENSG00000172349	IL16	TRUE	TRUE
chr15	81225514	G	T	ENST00000683961	ENSG00000172349	IL16	TRUE	TRUE
chr15	81225517	A	T	ENST00000683961	ENSG00000172349	IL16	TRUE	TRUE
chr15	81225522	T	A	ENST00000683961	ENSG00000172349	IL16	TRUE	TRUE
chr15	81225522	T	G	ENST00000683961	ENSG00000172349	IL16	TRUE	TRUE
chr15	81225535	G	T	ENST00000683961	ENSG00000172349	IL16	TRUE	TRUE
chr15	81225545	T	A	ENST00000683961	ENSG00000172349	IL16	TRUE	TRUE
chr15	81225550	C	T	ENST00000683961	ENSG00000172349	IL16	TRUE	TRUE
chr15	81225556	A	T	ENST00000683961	ENSG00000172349	IL16	TRUE	TRUE
chr15	81225559	G	T	ENST00000683961	ENSG00000172349	IL16	TRUE	TRUE
chr15	81225562	G	T	ENST00000683961	ENSG00000172349	IL16	TRUE	TRUE
chr15	81225575	C	A	ENST00000683961	ENSG00000172349	IL16	TRUE	TRUE
chr15	81225575	C	G	ENST00000683961	ENSG00000172349	IL16	TRUE	TRUE
chr15	81225583	C	T	ENST00000683961	ENSG00000172349	IL16	TRUE	TRUE
chr15	81225599	C	A	ENST00000683961	ENSG00000172349	IL16	TRUE	TRUE
chr15	81225601	G	T	ENST00000683961	ENSG00000172349	IL16	TRUE	TRUE
chr15	81225641	C	A	ENST00000683961	ENSG00000172349	IL16	TRUE	TRUE
chr15	81225643	G	T	ENST00000683961	ENSG00000172349	IL16	TRUE	TRUE
chr15	81225652	C	T	ENST00000683961	ENSG00000172349	IL16	TRUE	TRUE
chr15	81225658	C	T	ENST00000683961	ENSG00000172349	IL16	TRUE	TRUE
chr15	81225676	C	T	ENST00000683961	ENSG00000172349	IL16	TRUE	TRUE
chr15	81225682	A	T	ENST00000683961	ENSG00000172349	IL16	TRUE	TRUE
chr15	81225690	T	A	ENST00000683961	ENSG00000172349	IL16	TRUE	TRUE
chr15	81225709	A	T	ENST00000683961	ENSG00000172349	IL16	TRUE	TRUE
chr15	81225712	G	A	ENST00000683961	ENSG00000172349	IL16	TRUE	FALSE
chr15	81225712	G	C	ENST00000683961	ENSG00000172349	IL16	TRUE	FALSE
chr15	81225712	G	T	ENST00000683961	ENSG00000172349	IL16	TRUE	FALSE
chr15	81225713	T	A	ENST00000683961	ENSG00000172349	IL16	TRUE	FALSE
chr15	81225713	T	C	ENST00000683961	ENSG00000172349	IL16	TRUE	FALSE
chr15	81225713	T	G	ENST00000683961	ENSG00000172349	IL16	TRUE	FALSE
chr15	81259770	A	C	ENST00000683961	ENSG00000172349	IL16	TRUE	FALSE
chr15	81259770	A	G	ENST00000683961	ENSG00000172349	IL16	TRUE	FALSE
chr15	81259770	A	T	ENST00000683961	ENSG00000172349	IL16	TRUE	FALSE
chr15	81259771	G	A	ENST00000683961	ENSG00000172349	IL16	TRUE	FALSE
chr15	81259771	G	C	ENST00000683961	ENSG00000172349	IL16	TRUE	FALSE
chr15	81259771	G	T	ENST00000683961	ENSG00000172349	IL16	TRUE	FALSE
chr15	81259772	G	T	ENST00000683961	ENSG00000172349	IL16	TRUE	TRUE
chr15	81259793	C	T	ENST00000683961	ENSG00000172349	IL16	TRUE	TRUE
chr15	81259796	G	T	ENST00000683961	ENSG00000172349	IL16	TRUE	TRUE
chr15	81259799	A	T	ENST00000683961	ENSG00000172349	IL16	TRUE	TRUE
chr15	81259805	G	T	ENST00000683961	ENSG00000172349	IL16	TRUE	TRUE
chr15	81259808	A	T	ENST00000683961	ENSG00000172349	IL16	TRUE	TRUE
chr15	81259814	G	T	ENST00000683961	ENSG00000172349	IL16	TRUE	TRUE
chr15	81259820	C	T	ENST00000683961	ENSG00000172349	IL16	TRUE	TRUE
chr15	81259844	A	T	ENST00000683961	ENSG00000172349	IL16	TRUE	TRUE
chr15	81259852	C	A	ENST00000683961	ENSG00000172349	IL16	TRUE	TRUE
chr15	81259856	C	T	ENST00000683961	ENSG00000172349	IL16	TRUE	TRUE
chr15	81259875	C	A	ENST00000683961	ENSG00000172349	IL16	TRUE	TRUE
chr15	81259875	C	G	ENST00000683961	ENSG00000172349	IL16	TRUE	TRUE
chr15	81259881	G	A	ENST00000683961	ENSG00000172349	IL16	TRUE	FALSE
chr15	81259881	G	C	ENST00000683961	ENSG00000172349	IL16	TRUE	FALSE
chr15	81259881	G	T	ENST00000683961	ENSG00000172349	IL16	TRUE	FALSE
chr15	81259882	T	A	ENST00000683961	ENSG00000172349	IL16	TRUE	FALSE
chr15	81259882	T	C	ENST00000683961	ENSG00000172349	IL16	TRUE	FALSE
chr15	81259882	T	G	ENST00000683961	ENSG00000172349	IL16	TRUE	FALSE
chr15	81265657	A	C	ENST00000683961	ENSG00000172349	IL16	TRUE	FALSE
chr15	81265657	A	G	ENST00000683961	ENSG00000172349	IL16	TRUE	FALSE
chr15	81265657	A	T	ENST00000683961	ENSG00000172349	IL16	TRUE	FALSE
chr15	81265658	G	A	ENST00000683961	ENSG00000172349	IL16	TRUE	FALSE
chr15	81265658	G	C	ENST00000683961	ENSG00000172349	IL16	TRUE	FALSE
chr15	81265658	G	T	ENST00000683961	ENSG00000172349	IL16	TRUE	FALSE
chr15	81265672	T	A	ENST00000683961	ENSG00000172349	IL16	TRUE	TRUE
chr15	81265672	T	G	ENST00000683961	ENSG00000172349	IL16	TRUE	TRUE
chr15	81265675	C	A	ENST00000683961	ENSG00000172349	IL16	TRUE	TRUE
chr15	81265679	A	T	ENST00000683961	ENSG00000172349	IL16	TRUE	TRUE
chr15	81265682	G	T	ENST00000683961	ENSG00000172349	IL16	TRUE	TRUE
chr15	81265703	A	T	ENST00000683961	ENSG00000172349	IL16	TRUE	TRUE
chr15	81265706	A	T	ENST00000683961	ENSG00000172349	IL16	TRUE	TRUE
chr15	81265730	C	T	ENST00000683961	ENSG00000172349	IL16	TRUE	TRUE
chr15	81265738	C	A	ENST00000683961	ENSG00000172349	IL16	TRUE	TRUE
chr15	81265738	C	G	ENST00000683961	ENSG00000172349	IL16	TRUE	TRUE
chr15	81265747	C	A	ENST00000683961	ENSG00000172349	IL16	TRUE	TRUE
chr15	81265757	A	T	ENST00000683961	ENSG00000172349	IL16	TRUE	TRUE
chr15	81265769	C	T	ENST00000683961	ENSG00000172349	IL16	TRUE	TRUE
chr15	81265772	C	T	ENST00000683961	ENSG00000172349	IL16	TRUE	TRUE
chr15	81265776	T	A	ENST00000683961	ENSG00000172349	IL16	TRUE	TRUE
chr15	81265783	T	A	ENST00000683961	ENSG00000172349	IL16	TRUE	TRUE
chr15	81265790	G	T	ENST00000683961	ENSG00000172349	IL16	TRUE	TRUE
chr15	81265793	A	T	ENST00000683961	ENSG00000172349	IL16	TRUE	TRUE
chr15	81265802	G	A	ENST00000683961	ENSG00000172349	IL16	TRUE	FALSE
chr15	81265802	G	C	ENST00000683961	ENSG00000172349	IL16	TRUE	FALSE
chr15	81265802	G	T	ENST00000683961	ENSG00000172349	IL16	TRUE	FALSE
chr15	81265803	T	A	ENST00000683961	ENSG00000172349	IL16	TRUE	FALSE
chr15	81265803	T	C	ENST00000683961	ENSG00000172349	IL16	TRUE	FALSE
chr15	81265803	T	G	ENST00000683961	ENSG00000172349	IL16	TRUE	FALSE
chr15	81269536	A	C	ENST00000683961	ENSG00000172349	IL16	TRUE	FALSE
chr15	81269536	A	G	ENST00000683961	ENSG00000172349	IL16	TRUE	FALSE
chr15	81269536	A	T	ENST00000683961	ENSG00000172349	IL16	TRUE	FALSE
chr15	81269537	G	A	ENST00000683961	ENSG00000172349	IL16	TRUE	FALSE
chr15	81269537	G	C	ENST00000683961	ENSG00000172349	IL16	TRUE	FALSE
chr15	81269537	G	T	ENST00000683961	ENSG00000172349	IL16	TRUE	FALSE
chr15	81269538	G	T	ENST00000683961	ENSG00000172349	IL16	TRUE	TRUE
chr15	81269545	C	A	ENST00000683961	ENSG00000172349	IL16	TRUE	TRUE
chr15	81269547	A	T	ENST00000683961	ENSG00000172349	IL16	TRUE	TRUE
chr15	81269574	C	T	ENST00000683961	ENSG00000172349	IL16	TRUE	TRUE
chr15	81269583	C	T	ENST00000683961	ENSG00000172349	IL16	TRUE	TRUE
chr15	81269601	C	T	ENST00000683961	ENSG00000172349	IL16	TRUE	TRUE
chr15	81269608	C	A	ENST00000683961	ENSG00000172349	IL16	TRUE	TRUE
chr15	81269608	C	G	ENST00000683961	ENSG00000172349	IL16	TRUE	TRUE
chr15	81269634	A	T	ENST00000683961	ENSG00000172349	IL16	TRUE	TRUE
chr15	81269640	C	T	ENST00000683961	ENSG00000172349	IL16	TRUE	TRUE
chr15	81269646	A	T	ENST00000683961	ENSG00000172349	IL16	TRUE	TRUE
chr15	81269649	G	A	ENST00000683961	ENSG00000172349	IL16	TRUE	FALSE
chr15	81269649	G	C	ENST00000683961	ENSG00000172349	IL16	TRUE	FALSE
chr15	81269649	G	T	ENST00000683961	ENSG00000172349	IL16	TRUE	FALSE
chr15	81269650	T	A	ENST00000683961	ENSG00000172349	IL16	TRUE	FALSE
chr15	81269650	T	C	ENST00000683961	ENSG00000172349	IL16	TRUE	FALSE
chr15	81269650	T	G	ENST00000683961	ENSG00000172349	IL16	TRUE	FALSE
chr15	81273088	A	C	ENST00000683961	ENSG00000172349	IL16	TRUE	FALSE
chr15	81273088	A	G	ENST00000683961	ENSG00000172349	IL16	TRUE	FALSE
chr15	81273088	A	T	ENST00000683961	ENSG00000172349	IL16	TRUE	FALSE
chr15	81273089	G	A	ENST00000683961	ENSG00000172349	IL16	TRUE	FALSE
chr15	81273089	G	C	ENST00000683961	ENSG00000172349	IL16	TRUE	FALSE
chr15	81273089	G	T	ENST00000683961	ENSG00000172349	IL16	TRUE	FALSE
chr15	81273114	G	T	ENST00000683961	ENSG00000172349	IL16	TRUE	TRUE
chr15	81273117	A	T	ENST00000683961	ENSG00000172349	IL16	TRUE	TRUE
chr15	81273131	T	A	ENST00000683961	ENSG00000172349	IL16	TRUE	TRUE
chr15	81273131	T	G	ENST00000683961	ENSG00000172349	IL16	TRUE	TRUE
chr15	81273149	C	A	ENST00000683961	ENSG00000172349	IL16	TRUE	TRUE
chr15	81273149	C	G	ENST00000683961	ENSG00000172349	IL16	TRUE	TRUE
chr15	81273153	A	T	ENST00000683961	ENSG00000172349	IL16	TRUE	TRUE
chr15	81273171	G	T	ENST00000683961	ENSG00000172349	IL16	TRUE	TRUE
chr15	81273189	G	T	ENST00000683961	ENSG00000172349	IL16	TRUE	TRUE
chr15	81273198	C	T	ENST00000683961	ENSG00000172349	IL16	TRUE	TRUE
chr15	81273201	G	T	ENST00000683961	ENSG00000172349	IL16	TRUE	TRUE
chr15	81273205	G	A	ENST00000683961	ENSG00000172349	IL16	TRUE	FALSE
chr15	81273205	G	C	ENST00000683961	ENSG00000172349	IL16	TRUE	FALSE
chr15	81273205	G	T	ENST00000683961	ENSG00000172349	IL16	TRUE	FALSE
chr15	81273206	T	A	ENST00000683961	ENSG00000172349	IL16	TRUE	FALSE
chr15	81273206	T	C	ENST00000683961	ENSG00000172349	IL16	TRUE	FALSE
chr15	81273206	T	G	ENST00000683961	ENSG00000172349	IL16	TRUE	FALSE
chr15	81278815	A	C	ENST00000683961	ENSG00000172349	IL16	TRUE	FALSE
chr15	81278815	A	G	ENST00000683961	ENSG00000172349	IL16	TRUE	FALSE
chr15	81278815	A	T	ENST00000683961	ENSG00000172349	IL16	TRUE	FALSE
chr15	81278816	G	A	ENST00000683961	ENSG00000172349	IL16	TRUE	FALSE
chr15	81278816	G	C	ENST00000683961	ENSG00000172349	IL16	TRUE	FALSE
chr15	81278816	G	T	ENST00000683961	ENSG00000172349	IL16	TRUE	FALSE
chr15	81278822	G	T	ENST00000683961	ENSG00000172349	IL16	TRUE	TRUE
chr15	81278831	G	T	ENST00000683961	ENSG00000172349	IL16	TRUE	TRUE
chr15	81278843	G	T	ENST00000683961	ENSG00000172349	IL16	TRUE	TRUE
chr15	81278847	C	A	ENST00000683961	ENSG00000172349	IL16	TRUE	TRUE
chr15	81278847	C	G	ENST00000683961	ENSG00000172349	IL16	TRUE	TRUE
chr15	81278855	G	T	ENST00000683961	ENSG00000172349	IL16	TRUE	TRUE
chr15	81278867	C	T	ENST00000683961	ENSG00000172349	IL16	TRUE	TRUE
chr15	81278877	T	A	ENST00000683961	ENSG00000172349	IL16	TRUE	TRUE
chr15	81278879	C	T	ENST00000683961	ENSG00000172349	IL16	TRUE	TRUE
chr15	81278882	A	T	ENST00000683961	ENSG00000172349	IL16	TRUE	TRUE
chr15	81278888	A	T	ENST00000683961	ENSG00000172349	IL16	TRUE	TRUE
chr15	81278891	G	A	ENST00000683961	ENSG00000172349	IL16	FALSE	FALSE
chr15	81278891	G	C	ENST00000683961	ENSG00000172349	IL16	FALSE	FALSE
chr15	81278891	G	T	ENST00000683961	ENSG00000172349	IL16	FALSE	FALSE
chr15	81278892	T	A	ENST00000683961	ENSG00000172349	IL16	FALSE	FALSE
chr15	81278892	T	C	ENST00000683961	ENSG00000172349	IL16	FALSE	FALSE
chr15	81278892	T	G	ENST00000683961	ENSG00000172349	IL16	FALSE	FALSE
chr15	81279556	A	C	ENST00000683961	ENSG00000172349	IL16	FALSE	FALSE
chr15	81279556	A	G	ENST00000683961	ENSG00000172349	IL16	FALSE	FALSE
chr15	81279556	A	T	ENST00000683961	ENSG00000172349	IL16	FALSE	FALSE
chr15	81279557	G	A	ENST00000683961	ENSG00000172349	IL16	FALSE	FALSE
chr15	81279557	G	C	ENST00000683961	ENSG00000172349	IL16	FALSE	FALSE
chr15	81279557	G	T	ENST00000683961	ENSG00000172349	IL16	FALSE	FALSE
chr15	81279558	C	T	ENST00000683961	ENSG00000172349	IL16	TRUE	TRUE
chr15	81279564	A	T	ENST00000683961	ENSG00000172349	IL16	TRUE	TRUE
chr15	81279567	A	T	ENST00000683961	ENSG00000172349	IL16	TRUE	TRUE
chr15	81279591	A	T	ENST00000683961	ENSG00000172349	IL16	TRUE	TRUE
chr15	81279623	C	A	ENST00000683961	ENSG00000172349	IL16	TRUE	TRUE
chr15	81279647	C	A	ENST00000683961	ENSG00000172349	IL16	TRUE	TRUE
chr15	81279671	T	A	ENST00000683961	ENSG00000172349	IL16	TRUE	TRUE
chr15	81279678	A	T	ENST00000683961	ENSG00000172349	IL16	TRUE	TRUE
chr15	81279700	T	A	ENST00000683961	ENSG00000172349	IL16	TRUE	TRUE
chr15	81279702	G	T	ENST00000683961	ENSG00000172349	IL16	TRUE	TRUE
chr15	81279712	C	A	ENST00000683961	ENSG00000172349	IL16	TRUE	TRUE
chr15	81279732	A	T	ENST00000683961	ENSG00000172349	IL16	TRUE	TRUE
chr15	81279743	C	A	ENST00000683961	ENSG00000172349	IL16	TRUE	TRUE
chr15	81279743	C	G	ENST00000683961	ENSG00000172349	IL16	TRUE	TRUE
chr15	81279744	A	T	ENST00000683961	ENSG00000172349	IL16	TRUE	TRUE
chr15	81279756	G	T	ENST00000683961	ENSG00000172349	IL16	TRUE	TRUE
chr15	81279768	C	T	ENST00000683961	ENSG00000172349	IL16	TRUE	TRUE
chr15	81279771	A	T	ENST00000683961	ENSG00000172349	IL16	TRUE	TRUE
chr15	81279774	G	T	ENST00000683961	ENSG00000172349	IL16	TRUE	TRUE
chr15	81279775	G	A	ENST00000683961	ENSG00000172349	IL16	TRUE	FALSE
chr15	81279775	G	C	ENST00000683961	ENSG00000172349	IL16	TRUE	FALSE
chr15	81279775	G	T	ENST00000683961	ENSG00000172349	IL16	TRUE	FALSE
chr15	81279776	T	A	ENST00000683961	ENSG00000172349	IL16	TRUE	FALSE
chr15	81279776	T	C	ENST00000683961	ENSG00000172349	IL16	TRUE	FALSE
chr15	81279776	T	G	ENST00000683961	ENSG00000172349	IL16	TRUE	FALSE
chr15	81282637	A	C	ENST00000683961	ENSG00000172349	IL16	TRUE	FALSE
chr15	81282637	A	G	ENST00000683961	ENSG00000172349	IL16	TRUE	FALSE
chr15	81282637	A	T	ENST00000683961	ENSG00000172349	IL16	TRUE	FALSE
chr15	81282638	G	A	ENST00000683961	ENSG00000172349	IL16	TRUE	FALSE
chr15	81282638	G	C	ENST00000683961	ENSG00000172349	IL16	TRUE	FALSE
chr15	81282638	G	T	ENST00000683961	ENSG00000172349	IL16	TRUE	FALSE
chr15	81282670	C	A	ENST00000683961	ENSG00000172349	IL16	TRUE	TRUE
chr15	81282682	C	A	ENST00000683961	ENSG00000172349	IL16	TRUE	TRUE
chr15	81282682	C	G	ENST00000683961	ENSG00000172349	IL16	TRUE	TRUE
chr15	81282686	C	T	ENST00000683961	ENSG00000172349	IL16	TRUE	TRUE
chr15	81282691	C	A	ENST00000683961	ENSG00000172349	IL16	TRUE	TRUE
chr15	81282720	C	A	ENST00000683961	ENSG00000172349	IL16	TRUE	TRUE
chr15	81282720	C	G	ENST00000683961	ENSG00000172349	IL16	TRUE	TRUE
chr15	81282725	G	T	ENST00000683961	ENSG00000172349	IL16	TRUE	TRUE
chr15	81282746	G	T	ENST00000683961	ENSG00000172349	IL16	TRUE	TRUE
chr15	81282757	G	A	ENST00000683961	ENSG00000172349	IL16	TRUE	FALSE
chr15	81282757	G	C	ENST00000683961	ENSG00000172349	IL16	TRUE	FALSE
chr15	81282757	G	T	ENST00000683961	ENSG00000172349	IL16	TRUE	FALSE
chr15	81282758	T	A	ENST00000683961	ENSG00000172349	IL16	TRUE	FALSE
chr15	81282758	T	C	ENST00000683961	ENSG00000172349	IL16	TRUE	FALSE
chr15	81282758	T	G	ENST00000683961	ENSG00000172349	IL16	TRUE	FALSE
chr15	81285696	A	C	ENST00000683961	ENSG00000172349	IL16	TRUE	FALSE
chr15	81285696	A	G	ENST00000683961	ENSG00000172349	IL16	TRUE	FALSE
chr15	81285696	A	T	ENST00000683961	ENSG00000172349	IL16	TRUE	FALSE
chr15	81285697	G	A	ENST00000683961	ENSG00000172349	IL16	TRUE	FALSE
chr15	81285697	G	C	ENST00000683961	ENSG00000172349	IL16	TRUE	FALSE
chr15	81285697	G	T	ENST00000683961	ENSG00000172349	IL16	TRUE	FALSE
chr15	81285701	T	A	ENST00000683961	ENSG00000172349	IL16	TRUE	TRUE
chr15	81285708	G	T	ENST00000683961	ENSG00000172349	IL16	TRUE	TRUE
chr15	81285717	G	T	ENST00000683961	ENSG00000172349	IL16	TRUE	TRUE
chr15	81285743	C	A	ENST00000683961	ENSG00000172349	IL16	TRUE	TRUE
chr15	81285756	G	T	ENST00000683961	ENSG00000172349	IL16	TRUE	TRUE
chr15	81285764	C	A	ENST00000683961	ENSG00000172349	IL16	TRUE	TRUE
chr15	81285764	C	G	ENST00000683961	ENSG00000172349	IL16	TRUE	TRUE
chr15	81285782	T	A	ENST00000683961	ENSG00000172349	IL16	TRUE	TRUE
chr15	81285813	C	T	ENST00000683961	ENSG00000172349	IL16	TRUE	TRUE
chr15	81285828	C	T	ENST00000683961	ENSG00000172349	IL16	TRUE	TRUE
chr15	81285831	G	A	ENST00000683961	ENSG00000172349	IL16	TRUE	FALSE
chr15	81285831	G	C	ENST00000683961	ENSG00000172349	IL16	TRUE	FALSE
chr15	81285831	G	T	ENST00000683961	ENSG00000172349	IL16	TRUE	FALSE
chr15	81285832	T	A	ENST00000683961	ENSG00000172349	IL16	TRUE	FALSE
chr15	81285832	T	C	ENST00000683961	ENSG00000172349	IL16	TRUE	FALSE
chr15	81285832	T	G	ENST00000683961	ENSG00000172349	IL16	TRUE	FALSE
chr15	81290451	A	C	ENST00000683961	ENSG00000172349	IL16	TRUE	FALSE
chr15	81290451	A	G	ENST00000683961	ENSG00000172349	IL16	TRUE	FALSE
chr15	81290451	A	T	ENST00000683961	ENSG00000172349	IL16	TRUE	FALSE
chr15	81290452	G	A	ENST00000683961	ENSG00000172349	IL16	TRUE	FALSE
chr15	81290452	G	C	ENST00000683961	ENSG00000172349	IL16	TRUE	FALSE
chr15	81290452	G	T	ENST00000683961	ENSG00000172349	IL16	TRUE	FALSE
chr15	81290459	G	T	ENST00000683961	ENSG00000172349	IL16	TRUE	TRUE
chr15	81290462	C	T	ENST00000683961	ENSG00000172349	IL16	TRUE	TRUE
chr15	81290465	C	T	ENST00000683961	ENSG00000172349	IL16	TRUE	TRUE
chr15	81290471	A	T	ENST00000683961	ENSG00000172349	IL16	TRUE	TRUE
chr15	81290474	G	T	ENST00000683961	ENSG00000172349	IL16	TRUE	TRUE
chr15	81290486	C	T	ENST00000683961	ENSG00000172349	IL16	TRUE	TRUE
chr15	81290495	G	T	ENST00000683961	ENSG00000172349	IL16	TRUE	TRUE
chr15	81290504	A	T	ENST00000683961	ENSG00000172349	IL16	TRUE	TRUE
chr15	81290510	G	T	ENST00000683961	ENSG00000172349	IL16	TRUE	TRUE
chr15	81290513	A	T	ENST00000683961	ENSG00000172349	IL16	TRUE	TRUE
chr15	81290516	G	T	ENST00000683961	ENSG00000172349	IL16	TRUE	TRUE
chr15	81290525	C	T	ENST00000683961	ENSG00000172349	IL16	TRUE	TRUE
chr15	81290529	G	A	ENST00000683961	ENSG00000172349	IL16	TRUE	TRUE
chr15	81290530	G	A	ENST00000683961	ENSG00000172349	IL16	TRUE	TRUE
chr15	81290537	G	T	ENST00000683961	ENSG00000172349	IL16	TRUE	TRUE
chr15	81290541	G	A	ENST00000683961	ENSG00000172349	IL16	TRUE	FALSE
chr15	81290541	G	C	ENST00000683961	ENSG00000172349	IL16	TRUE	FALSE
chr15	81290541	G	T	ENST00000683961	ENSG00000172349	IL16	TRUE	FALSE
chr15	81290542	T	A	ENST00000683961	ENSG00000172349	IL16	TRUE	FALSE
chr15	81290542	T	C	ENST00000683961	ENSG00000172349	IL16	FALSE	FALSE
chr15	81290542	T	G	ENST00000683961	ENSG00000172349	IL16	TRUE	FALSE
chr15	81292554	A	C	ENST00000683961	ENSG00000172349	IL16	TRUE	FALSE
chr15	81292554	A	G	ENST00000683961	ENSG00000172349	IL16	TRUE	FALSE
chr15	81292554	A	T	ENST00000683961	ENSG00000172349	IL16	TRUE	FALSE
chr15	81292555	G	A	ENST00000683961	ENSG00000172349	IL16	TRUE	FALSE
chr15	81292555	G	C	ENST00000683961	ENSG00000172349	IL16	TRUE	FALSE
chr15	81292555	G	T	ENST00000683961	ENSG00000172349	IL16	TRUE	FALSE
chr15	81292561	A	T	ENST00000683961	ENSG00000172349	IL16	TRUE	TRUE
chr15	81292570	G	T	ENST00000683961	ENSG00000172349	IL16	TRUE	TRUE
chr15	81292580	G	A	ENST00000683961	ENSG00000172349	IL16	TRUE	TRUE
chr15	81292581	G	A	ENST00000683961	ENSG00000172349	IL16	TRUE	TRUE
chr15	81292598	T	A	ENST00000683961	ENSG00000172349	IL16	TRUE	TRUE
chr15	81292600	G	T	ENST00000683961	ENSG00000172349	IL16	TRUE	TRUE
chr15	81292603	A	T	ENST00000683961	ENSG00000172349	IL16	TRUE	TRUE
chr15	81292606	G	T	ENST00000683961	ENSG00000172349	IL16	TRUE	TRUE
chr15	81292609	C	T	ENST00000683961	ENSG00000172349	IL16	TRUE	TRUE
chr15	81292612	G	T	ENST00000683961	ENSG00000172349	IL16	TRUE	TRUE
chr15	81292615	A	T	ENST00000683961	ENSG00000172349	IL16	TRUE	TRUE
chr15	81292622	C	A	ENST00000683961	ENSG00000172349	IL16	TRUE	TRUE
chr15	81292622	C	G	ENST00000683961	ENSG00000172349	IL16	TRUE	TRUE
chr15	81292645	C	T	ENST00000683961	ENSG00000172349	IL16	TRUE	TRUE
chr15	81292648	A	T	ENST00000683961	ENSG00000172349	IL16	TRUE	TRUE
chr15	81292683	C	A	ENST00000683961	ENSG00000172349	IL16	TRUE	TRUE
chr15	81292683	C	G	ENST00000683961	ENSG00000172349	IL16	TRUE	TRUE
chr15	81292702	G	T	ENST00000683961	ENSG00000172349	IL16	TRUE	TRUE
chr15	81292726	G	T	ENST00000683961	ENSG00000172349	IL16	TRUE	TRUE
chr15	81292729	A	T	ENST00000683961	ENSG00000172349	IL16	TRUE	TRUE
chr15	81292772	T	A	ENST00000683961	ENSG00000172349	IL16	TRUE	TRUE
chr15	81292786	G	T	ENST00000683961	ENSG00000172349	IL16	TRUE	TRUE
chr15	81292825	C	T	ENST00000683961	ENSG00000172349	IL16	TRUE	TRUE
chr15	81292828	G	T	ENST00000683961	ENSG00000172349	IL16	TRUE	TRUE
chr15	81292846	G	T	ENST00000683961	ENSG00000172349	IL16	TRUE	TRUE
chr15	81292873	A	T	ENST00000683961	ENSG00000172349	IL16	TRUE	TRUE
chr15	81292879	A	T	ENST00000683961	ENSG00000172349	IL16	TRUE	TRUE
chr15	81292882	A	T	ENST00000683961	ENSG00000172349	IL16	TRUE	TRUE
chr15	81292891	G	T	ENST00000683961	ENSG00000172349	IL16	TRUE	TRUE
chr15	81292898	T	A	ENST00000683961	ENSG00000172349	IL16	TRUE	TRUE
chr15	81292903	A	T	ENST00000683961	ENSG00000172349	IL16
chr15	81292906	A	T	ENST00000683961	ENSG00000172349	IL16	TRUE	TRUE
chr15	81292921	A	T	ENST00000683961	ENSG00000172349	IL16	TRUE	TRUE
chr15	81292927	A	T	ENST00000683961	ENSG00000172349	IL16	TRUE	TRUE
chr15	81292939	A	T	ENST00000683961	ENSG00000172349	IL16	TRUE	TRUE
chr15	81292942	A	T	ENST00000683961	ENSG00000172349	IL16	TRUE	TRUE
chr15	81292947	C	A	ENST00000683961	ENSG00000172349	IL16	TRUE	TRUE
chr15	81292947	C	G	ENST00000683961	ENSG00000172349	IL16	TRUE	TRUE
chr15	81292951	A	T	ENST00000683961	ENSG00000172349	IL16	TRUE	TRUE
chr15	81292969	C	T	ENST00000683961	ENSG00000172349	IL16	TRUE	TRUE
chr15	81292972	A	T	ENST00000683961	ENSG00000172349	IL16	TRUE	TRUE
chr15	81292981	G	T	ENST00000683961	ENSG00000172349	IL16	TRUE	TRUE
chr15	81292984	G	T	ENST00000683961	ENSG00000172349	IL16	TRUE	TRUE
chr15	81292987	A	T	ENST00000683961	ENSG00000172349	IL16	TRUE	TRUE
chr15	81292990	G	T	ENST00000683961	ENSG00000172349	IL16	TRUE	TRUE
chr15	81293000	C	A	ENST00000683961	ENSG00000172349	IL16	TRUE	TRUE
chr15	81293000	C	G	ENST00000683961	ENSG00000172349	IL16	TRUE	TRUE
chr15	81293004	C	A	ENST00000683961	ENSG00000172349	IL16	TRUE	TRUE
chr15	81293031	T	A	ENST00000683961	ENSG00000172349	IL16	TRUE	TRUE
chr15	81293035	C	T	ENST00000683961	ENSG00000172349	IL16	TRUE	TRUE
chr15	81293038	G	A	ENST00000683961	ENSG00000172349	IL16	TRUE	FALSE
chr15	81293038	G	C	ENST00000683961	ENSG00000172349	IL16	TRUE	FALSE
chr15	81293038	G	T	ENST00000683961	ENSG00000172349	IL16	TRUE	FALSE
chr15	81293039	T	A	ENST00000683961	ENSG00000172349	IL16	TRUE	FALSE
chr15	81293039	T	C	ENST00000683961	ENSG00000172349	IL16	TRUE	FALSE
chr15	81293039	T	G	ENST00000683961	ENSG00000172349	IL16	TRUE	FALSE
chr15	81296926	A	C	ENST00000683961	ENSG00000172349	IL16	TRUE	FALSE
chr15	81296926	A	G	ENST00000683961	ENSG00000172349	IL16	TRUE	FALSE
chr15	81296926	A	T	ENST00000683961	ENSG00000172349	IL16	TRUE	FALSE
chr15	81296927	G	A	ENST00000683961	ENSG00000172349	IL16	TRUE	FALSE
chr15	81296927	G	C	ENST00000683961	ENSG00000172349	IL16	TRUE	FALSE
chr15	81296927	G	T	ENST00000683961	ENSG00000172349	IL16	TRUE	FALSE
chr15	81296928	G	T	ENST00000683961	ENSG00000172349	IL16	TRUE	TRUE
chr15	81296934	A	T	ENST00000683961	ENSG00000172349	IL16	TRUE	TRUE
chr15	81296937	G	T	ENST00000683961	ENSG00000172349	IL16	TRUE	TRUE
chr15	81296961	C	T	ENST00000683961	ENSG00000172349	IL16	TRUE	TRUE
chr15	81296964	G	T	ENST00000683961	ENSG00000172349	IL16	TRUE	TRUE
chr15	81296979	A	T	ENST00000683961	ENSG00000172349	IL16	TRUE	TRUE
chr15	81297005	C	A	ENST00000683961	ENSG00000172349	IL16	TRUE	TRUE
chr15	81297009	G	T	ENST00000683961	ENSG00000172349	IL16	TRUE	TRUE
chr15	81297027	C	T	ENST00000683961	ENSG00000172349	IL16	TRUE	TRUE
chr15	81297033	A	T	ENST00000683961	ENSG00000172349	IL16	TRUE	TRUE
chr15	81297045	G	T	ENST00000683961	ENSG00000172349	IL16	TRUE	TRUE
chr15	81297051	G	T	ENST00000683961	ENSG00000172349	IL16	TRUE	TRUE
chr15	81297061	G	A	ENST00000683961	ENSG00000172349	IL16	TRUE	TRUE
chr15	81297062	G	A	ENST00000683961	ENSG00000172349	IL16	TRUE	TRUE
chr15	81297063	A	T	ENST00000683961	ENSG00000172349	IL16	TRUE	TRUE
chr15	81297066	A	T	ENST00000683961	ENSG00000172349	IL16	TRUE	TRUE
chr15	81297079	G	A	ENST00000683961	ENSG00000172349	IL16	TRUE	FALSE
chr15	81297079	G	C	ENST00000683961	ENSG00000172349	IL16	TRUE	FALSE
chr15	81297079	G	T	ENST00000683961	ENSG00000172349	IL16	TRUE	FALSE
chr15	81297080	T	A	ENST00000683961	ENSG00000172349	IL16	TRUE	FALSE
chr15	81297080	T	C	ENST00000683961	ENSG00000172349	IL16	FALSE	FALSE
chr15	81297080	T	G	ENST00000683961	ENSG00000172349	IL16	TRUE	FALSE
chr15	81299378	A	C	ENST00000683961	ENSG00000172349	IL16	FALSE	FALSE
chr15	81299378	A	G	ENST00000683961	ENSG00000172349	IL16	FALSE	FALSE
chr15	81299378	A	T	ENST00000683961	ENSG00000172349	IL16	FALSE	FALSE
chr15	81299379	G	A	ENST00000683961	ENSG00000172349	IL16	FALSE	FALSE
chr15	81299379	G	C	ENST00000683961	ENSG00000172349	IL16	FALSE	FALSE
chr15	81299379	G	T	ENST00000683961	ENSG00000172349	IL16	FALSE	FALSE
chr15	81299385	C	T	ENST00000683961	ENSG00000172349	IL16	TRUE	TRUE
chr15	81299400	A	T	ENST00000683961	ENSG00000172349	IL16	TRUE	TRUE
chr15	81299415	A	T	ENST00000683961	ENSG00000172349	IL16	TRUE	TRUE
chr15	81299421	C	T	ENST00000683961	ENSG00000172349	IL16	TRUE	TRUE
chr15	81299438	T	A	ENST00000683961	ENSG00000172349	IL16	TRUE	TRUE
chr15	81299438	T	G	ENST00000683961	ENSG00000172349	IL16	TRUE	TRUE
chr15	81299457	G	T	ENST00000683961	ENSG00000172349	IL16	TRUE	TRUE
chr15	81299467	G	A	ENST00000683961	ENSG00000172349	IL16	TRUE	TRUE
chr15	81299468	G	A	ENST00000683961	ENSG00000172349	IL16	TRUE	TRUE
chr15	81299486	C	A	ENST00000683961	ENSG00000172349	IL16	TRUE	TRUE
chr15	81299490	A	T	ENST00000683961	ENSG00000172349	IL16	TRUE	TRUE
chr15	81299497	T	A	ENST00000683961	ENSG00000172349	IL16	TRUE	TRUE
chr15	81299497	T	G	ENST00000683961	ENSG00000172349	IL16	TRUE	TRUE
chr15	81299517	G	T	ENST00000683961	ENSG00000172349	IL16	TRUE	TRUE
chr15	81299541	C	T	ENST00000683961	ENSG00000172349	IL16	TRUE	TRUE
chr15	81299562	G	T	ENST00000683961	ENSG00000172349	IL16	TRUE	TRUE
chr15	81299565	G	T	ENST00000683961	ENSG00000172349	IL16	TRUE	TRUE
chr15	81299568	G	T	ENST00000683961	ENSG00000172349	IL16	TRUE	TRUE
chr15	81299577	C	T	ENST00000683961	ENSG00000172349	IL16	TRUE	TRUE
chr15	81299604	A	T	ENST00000683961	ENSG00000172349	IL16	TRUE	TRUE
chr15	81299631	A	T	ENST00000683961	ENSG00000172349	IL16	TRUE	TRUE
chr15	81299639	C	A	ENST00000683961	ENSG00000172349	IL16	TRUE	TRUE
chr15	81299639	C	G	ENST00000683961	ENSG00000172349	IL16	TRUE	TRUE
chr15	81299640	A	T	ENST00000683961	ENSG00000172349	IL16	TRUE	TRUE
chr15	81299644	C	A	ENST00000683961	ENSG00000172349	IL16	TRUE	TRUE
chr15	81299644	C	G	ENST00000683961	ENSG00000172349	IL16	TRUE	TRUE
chr15	81299664	A	T	ENST00000683961	ENSG00000172349	IL16	TRUE	TRUE
chr15	81299667	A	T	ENST00000683961	ENSG00000172349	IL16	TRUE	TRUE
chr15	81299688	A	T	ENST00000683961	ENSG00000172349	IL16	TRUE	TRUE
chr15	81299698	G	A	ENST00000683961	ENSG00000172349	IL16	TRUE	TRUE
chr15	81299699	G	A	ENST00000683961	ENSG00000172349	IL16	TRUE	TRUE
chr15	81299706	C	T	ENST00000683961	ENSG00000172349	IL16	TRUE	TRUE
chr15	81299713	T	A	ENST00000683961	ENSG00000172349	IL16	TRUE	TRUE
chr15	81299715	A	T	ENST00000683961	ENSG00000172349	IL16	TRUE	TRUE
chr15	81299722	T	A	ENST00000683961	ENSG00000172349	IL16	TRUE	TRUE
chr15	81299737	C	A	ENST00000683961	ENSG00000172349	IL16	TRUE	TRUE
chr15	81299737	C	G	ENST00000683961	ENSG00000172349	IL16	TRUE	TRUE
chr15	81299745	A	T	ENST00000683961	ENSG00000172349	IL16	TRUE	TRUE
chr15	81299767	T	A	ENST00000683961	ENSG00000172349	IL16	TRUE	TRUE
chr15	81299775	C	T	ENST00000683961	ENSG00000172349	IL16	TRUE	TRUE
chr15	81299796	G	T	ENST00000683961	ENSG00000172349	IL16	TRUE	TRUE
chr15	81299805	G	T	ENST00000683961	ENSG00000172349	IL16	TRUE	TRUE
chr15	81299809	C	A	ENST00000683961	ENSG00000172349	IL16	TRUE	TRUE
chr15	81299809	C	G	ENST00000683961	ENSG00000172349	IL16	TRUE	TRUE
chr15	81299847	C	T	ENST00000683961	ENSG00000172349	IL16	TRUE	TRUE
chr15	81299850	A	T	ENST00000683961	ENSG00000172349	IL16	TRUE	TRUE
chr15	81299865	G	T	ENST00000683961	ENSG00000172349	IL16	TRUE	TRUE
chr15	81299883	C	T	ENST00000683961	ENSG00000172349	IL16	TRUE	TRUE
chr15	81299895	A	T	ENST00000683961	ENSG00000172349	IL16	TRUE	TRUE
chr15	81299898	G	T	ENST00000683961	ENSG00000172349	IL16	TRUE	TRUE
chr15	81299904	C	T	ENST00000683961	ENSG00000172349	IL16	TRUE	TRUE
chr15	81299907	A	T	ENST00000683961	ENSG00000172349	IL16	TRUE	TRUE
chr15	81299919	C	T	ENST00000683961	ENSG00000172349	IL16	TRUE	TRUE
chr15	81299934	G	T	ENST00000683961	ENSG00000172349	IL16	TRUE	TRUE
chr15	81299943	A	T	ENST00000683961	ENSG00000172349	IL16	TRUE	TRUE
chr15	81299955	A	T	ENST00000683961	ENSG00000172349	IL16	TRUE	TRUE
chr15	81299961	G	T	ENST00000683961	ENSG00000172349	IL16	TRUE	TRUE
chr15	81299964	G	T	ENST00000683961	ENSG00000172349	IL16	TRUE	TRUE
chr15	81299967	G	T	ENST00000683961	ENSG00000172349	IL16	TRUE	TRUE
chr15	81299979	G	T	ENST00000683961	ENSG00000172349	IL16	TRUE	TRUE
chr15	81299986	T	A	ENST00000683961	ENSG00000172349	IL16	TRUE	TRUE
chr15	81299991	C	T	ENST00000683961	ENSG00000172349	IL16	TRUE	TRUE
chr15	81300018	C	T	ENST00000683961	ENSG00000172349	IL16	TRUE	TRUE
chr15	81300021	C	T	ENST00000683961	ENSG00000172349	IL16	TRUE	TRUE
chr15	81300027	G	T	ENST00000683961	ENSG00000172349	IL16	TRUE	TRUE
chr15	81300030	C	T	ENST00000683961	ENSG00000172349	IL16	TRUE	TRUE
chr15	81300043	C	A	ENST00000683961	ENSG00000172349	IL16	TRUE	TRUE
chr15	81300063	G	T	ENST00000683961	ENSG00000172349	IL16	TRUE	TRUE
chr15	81300069	A	T	ENST00000683961	ENSG00000172349	IL16	TRUE	TRUE
chr15	81300087	G	T	ENST00000683961	ENSG00000172349	IL16	TRUE	TRUE
chr15	81300108	C	T	ENST00000683961	ENSG00000172349	IL16	TRUE	TRUE
chr15	81300117	C	T	ENST00000683961	ENSG00000172349	IL16	TRUE	TRUE
chr15	81300120	A	T	ENST00000683961	ENSG00000172349	IL16	TRUE	TRUE
chr15	81300163	C	A	ENST00000683961	ENSG00000172349	IL16	TRUE	TRUE
chr15	81300163	C	G	ENST00000683961	ENSG00000172349	IL16	TRUE	TRUE
chr15	81300168	C	T	ENST00000683961	ENSG00000172349	IL16	TRUE	TRUE
chr15	81300174	G	T	ENST00000683961	ENSG00000172349	IL16	TRUE	TRUE
chr15	81300177	G	T	ENST00000683961	ENSG00000172349	IL16	TRUE	TRUE
chr15	81300183	C	T	ENST00000683961	ENSG00000172349	IL16	TRUE	TRUE
chr15	81300198	A	T	ENST00000683961	ENSG00000172349	IL16	TRUE	TRUE
chr15	81300210	C	T	ENST00000683961	ENSG00000172349	IL16	TRUE	TRUE
chr15	81300213	C	T	ENST00000683961	ENSG00000172349	IL16	TRUE	TRUE
chr15	81300243	C	T	ENST00000683961	ENSG00000172349	IL16	TRUE	TRUE
chr15	81300251	T	A	ENST00000683961	ENSG00000172349	IL16	TRUE	TRUE
chr15	81300252	G	T	ENST00000683961	ENSG00000172349	IL16	TRUE	TRUE
chr15	81300258	A	T	ENST00000683961	ENSG00000172349	IL16	TRUE	TRUE
chr15	81300270	G	T	ENST00000683961	ENSG00000172349	IL16	TRUE	TRUE
chr15	81300273	A	T	ENST00000683961	ENSG00000172349	IL16	TRUE	TRUE
chr15	81300282	A	T	ENST00000683961	ENSG00000172349	IL16	TRUE	TRUE
chr15	81300290	T	A	ENST00000683961	ENSG00000172349	IL16	TRUE	TRUE
chr15	81300290	T	G	ENST00000683961	ENSG00000172349	IL16	TRUE	TRUE
chr15	81300303	C	T	ENST00000683961	ENSG00000172349	IL16	TRUE	TRUE
chr15	81300310	C	A	ENST00000683961	ENSG00000172349	IL16	TRUE	TRUE
chr15	81300310	C	G	ENST00000683961	ENSG00000172349	IL16	TRUE	TRUE
chr15	81300313	C	A	ENST00000683961	ENSG00000172349	IL16	TRUE	TRUE
chr15	81300324	A	T	ENST00000683961	ENSG00000172349	IL16	TRUE	TRUE
chr15	81300331	T	A	ENST00000683961	ENSG00000172349	IL16	TRUE	TRUE
chr15	81300338	C	A	ENST00000683961	ENSG00000172349	IL16	TRUE	TRUE
chr15	81300359	T	A	ENST00000683961	ENSG00000172349	IL16	TRUE	TRUE
chr15	81300363	C	T	ENST00000683961	ENSG00000172349	IL16	TRUE	TRUE
chr15	81300374	C	A	ENST00000683961	ENSG00000172349	IL16	TRUE	TRUE
chr15	81300381	A	T	ENST00000683961	ENSG00000172349	IL16	TRUE	TRUE
chr15	81300384	G	T	ENST00000683961	ENSG00000172349	IL16	TRUE	TRUE
chr15	81300403	C	A	ENST00000683961	ENSG00000172349	IL16	TRUE	TRUE
chr15	81300403	C	G	ENST00000683961	ENSG00000172349	IL16	TRUE	TRUE
chr15	81300406	C	A	ENST00000683961	ENSG00000172349	IL16	TRUE	TRUE
chr15	81300406	C	G	ENST00000683961	ENSG00000172349	IL16	TRUE	TRUE
chr15	81300414	G	T	ENST00000683961	ENSG00000172349	IL16	TRUE	TRUE
chr15	81300421	C	A	ENST00000683961	ENSG00000172349	IL16	TRUE	TRUE
chr15	81300421	C	G	ENST00000683961	ENSG00000172349	IL16	TRUE	TRUE
chr15	81300441	G	T	ENST00000683961	ENSG00000172349	IL16	TRUE	TRUE
chr15	81300454	T	A	ENST00000683961	ENSG00000172349	IL16	TRUE	TRUE
chr15	81300469	C	A	ENST00000683961	ENSG00000172349	IL16	TRUE	TRUE
chr15	81300476	G	A	ENST00000683961	ENSG00000172349	IL16	TRUE	FALSE
chr15	81300476	G	C	ENST00000683961	ENSG00000172349	IL16	TRUE	FALSE
chr15	81300476	G	T	ENST00000683961	ENSG00000172349	IL16	TRUE	FALSE
chr15	81300477	T	A	ENST00000683961	ENSG00000172349	IL16	TRUE	FALSE
chr15	81300477	T	C	ENST00000683961	ENSG00000172349	IL16	TRUE	FALSE
chr15	81300477	T	G	ENST00000683961	ENSG00000172349	IL16	TRUE	FALSE
chr15	81301342	A	C	ENST00000683961	ENSG00000172349	IL16	TRUE	FALSE
chr15	81301342	A	G	ENST00000683961	ENSG00000172349	IL16	TRUE	FALSE
chr15	81301342	A	T	ENST00000683961	ENSG00000172349	IL16	TRUE	FALSE
chr15	81301343	G	A	ENST00000683961	ENSG00000172349	IL16	TRUE	FALSE
chr15	81301343	G	C	ENST00000683961	ENSG00000172349	IL16	TRUE	FALSE
chr15	81301343	G	T	ENST00000683961	ENSG00000172349	IL16	TRUE	FALSE
chr15	81301349	C	A	ENST00000683961	ENSG00000172349	IL16	TRUE	TRUE
chr15	81301349	C	G	ENST00000683961	ENSG00000172349	IL16	TRUE	TRUE
chr15	81301351	G	T	ENST00000683961	ENSG00000172349	IL16	TRUE	TRUE
chr15	81301357	A	T	ENST00000683961	ENSG00000172349	IL16	TRUE	TRUE
chr15	81301360	G	T	ENST00000683961	ENSG00000172349	IL16	TRUE	TRUE
chr15	81301365	T	A	ENST00000683961	ENSG00000172349	IL16	TRUE	TRUE
chr15	81301365	T	G	ENST00000683961	ENSG00000172349	IL16	TRUE	TRUE
chr15	81301369	G	T	ENST00000683961	ENSG00000172349	IL16	TRUE	TRUE
chr15	81301381	G	T	ENST00000683961	ENSG00000172349	IL16	TRUE	TRUE
chr15	81301387	A	T	ENST00000683961	ENSG00000172349	IL16	TRUE	TRUE
chr15	81301390	G	T	ENST00000683961	ENSG00000172349	IL16	TRUE	TRUE
chr15	81301420	C	T	ENST00000683961	ENSG00000172349	IL16	TRUE	TRUE
chr15	81301429	C	T	ENST00000683961	ENSG00000172349	IL16	TRUE	TRUE
chr15	81301454	C	A	ENST00000683961	ENSG00000172349	IL16	TRUE	TRUE
chr15	81301454	C	G	ENST00000683961	ENSG00000172349	IL16	TRUE	TRUE
chr15	81301456	G	T	ENST00000683961	ENSG00000172349	IL16	TRUE	TRUE
chr15	81301459	G	T	ENST00000683961	ENSG00000172349	IL16	TRUE	TRUE
chr15	81301463	T	A	ENST00000683961	ENSG00000172349	IL16	TRUE	TRUE
chr15	81301463	T	G	ENST00000683961	ENSG00000172349	IL16	TRUE	TRUE
chr15	81301465	A	T	ENST00000683961	ENSG00000172349	IL16	TRUE	TRUE
chr15	81301468	A	T	ENST00000683961	ENSG00000172349	IL16
chr15	81301477	G	T	ENST00000683961	ENSG00000172349	IL16	TRUE	TRUE
chr15	81301480	G	T	ENST00000683961	ENSG00000172349	IL16	TRUE	TRUE
chr15	81301486	A	T	ENST00000683961	ENSG00000172349	IL16	TRUE	TRUE
chr15	81301498	G	T	ENST00000683961	ENSG00000172349	IL16	TRUE	TRUE
chr15	81301508	T	A	ENST00000683961	ENSG00000172349	IL16	TRUE	TRUE
chr15	81301508	T	G	ENST00000683961	ENSG00000172349	IL16	TRUE	TRUE
chr15	81301510	A	T	ENST00000683961	ENSG00000172349	IL16	TRUE	TRUE
chr15	81301513	G	A	ENST00000683961	ENSG00000172349	IL16	TRUE	FALSE
chr15	81301513	G	C	ENST00000683961	ENSG00000172349	IL16	TRUE	FALSE
chr15	81301513	G	T	ENST00000683961	ENSG00000172349	IL16	TRUE	FALSE
chr15	81301514	T	A	ENST00000683961	ENSG00000172349	IL16	TRUE	FALSE
chr15	81301514	T	C	ENST00000683961	ENSG00000172349	IL16	FALSE	FALSE
chr15	81301514	T	G	ENST00000683961	ENSG00000172349	IL16	TRUE	FALSE
chr15	81303547	A	C	ENST00000683961	ENSG00000172349	IL16	TRUE	FALSE
chr15	81303547	A	G	ENST00000683961	ENSG00000172349	IL16	TRUE	FALSE
chr15	81303547	A	T	ENST00000683961	ENSG00000172349	IL16	TRUE	FALSE
chr15	81303548	G	A	ENST00000683961	ENSG00000172349	IL16	TRUE	FALSE
chr15	81303548	G	C	ENST00000683961	ENSG00000172349	IL16	TRUE	FALSE
chr15	81303548	G	T	ENST00000683961	ENSG00000172349	IL16	TRUE	FALSE
chr15	81303549	C	T	ENST00000683961	ENSG00000172349	IL16	TRUE	TRUE
chr15	81303553	T	A	ENST00000683961	ENSG00000172349	IL16	TRUE	TRUE
chr15	81303553	T	G	ENST00000683961	ENSG00000172349	IL16	TRUE	TRUE
chr15	81303577	T	A	ENST00000683961	ENSG00000172349	IL16	TRUE	TRUE
chr15	81303577	T	G	ENST00000683961	ENSG00000172349	IL16	TRUE	TRUE
chr15	81303582	A	T	ENST00000683961	ENSG00000172349	IL16	TRUE	TRUE
chr15	81303585	G	T	ENST00000683961	ENSG00000172349	IL16	TRUE	TRUE
chr15	81303588	G	T	ENST00000683961	ENSG00000172349	IL16	TRUE	TRUE
chr15	81303613	T	A	ENST00000683961	ENSG00000172349	IL16	TRUE	TRUE
chr15	81303618	G	T	ENST00000683961	ENSG00000172349	IL16	TRUE	TRUE
chr15	81303621	G	T	ENST00000683961	ENSG00000172349	IL16	TRUE	TRUE
chr15	81303633	G	T	ENST00000683961	ENSG00000172349	IL16	TRUE	TRUE
chr15	81303639	A	T	ENST00000683961	ENSG00000172349	IL16	TRUE	TRUE
chr15	81303651	G	A	ENST00000683961	ENSG00000172349	IL16	TRUE	FALSE
chr15	81303651	G	C	ENST00000683961	ENSG00000172349	IL16	TRUE	FALSE
chr15	81303651	G	T	ENST00000683961	ENSG00000172349	IL16	TRUE	FALSE
chr15	81303652	T	A	ENST00000683961	ENSG00000172349	IL16	TRUE	FALSE
chr15	81303652	T	C	ENST00000683961	ENSG00000172349	IL16	TRUE	FALSE
chr15	81303652	T	G	ENST00000683961	ENSG00000172349	IL16	TRUE	FALSE
chr15	81305906	A	C	ENST00000683961	ENSG00000172349	IL16	TRUE	FALSE
chr15	81305906	A	G	ENST00000683961	ENSG00000172349	IL16	TRUE	FALSE
chr15	81305906	A	T	ENST00000683961	ENSG00000172349	IL16	TRUE	FALSE
chr15	81305907	G	A	ENST00000683961	ENSG00000172349	IL16	TRUE	FALSE
chr15	81305907	G	C	ENST00000683961	ENSG00000172349	IL16	TRUE	FALSE
chr15	81305907	G	T	ENST00000683961	ENSG00000172349	IL16	TRUE	FALSE
chr15	81305914	A	T	ENST00000683961	ENSG00000172349	IL16	TRUE	TRUE
chr15	81305941	C	T	ENST00000683961	ENSG00000172349	IL16	TRUE	TRUE
chr15	81305944	G	T	ENST00000683961	ENSG00000172349	IL16	TRUE	TRUE
chr15	81305956	C	T	ENST00000683961	ENSG00000172349	IL16	TRUE	TRUE
chr15	81305959	A	T	ENST00000683961	ENSG00000172349	IL16	TRUE	TRUE
chr15	81305968	G	T	ENST00000683961	ENSG00000172349	IL16	TRUE	TRUE
chr15	81305989	A	T	ENST00000683961	ENSG00000172349	IL16	TRUE	TRUE
chr15	81305998	A	T	ENST00000683961	ENSG00000172349	IL16	TRUE	TRUE
chr15	81306023	T	A	ENST00000683961	ENSG00000172349	IL16	TRUE	TRUE
chr15	81306037	C	T	ENST00000683961	ENSG00000172349	IL16	TRUE	TRUE
chr15	81306043	C	T	ENST00000683961	ENSG00000172349	IL16	TRUE	TRUE
chr15	81306046	G	T	ENST00000683961	ENSG00000172349	IL16	TRUE	TRUE
chr15	81306055	C	T	ENST00000683961	ENSG00000172349	IL16	TRUE	TRUE
chr15	81306076	A	T	ENST00000683961	ENSG00000172349	IL16	TRUE	TRUE
chr15	81306088	G	T	ENST00000683961	ENSG00000172349	IL16	TRUE	TRUE
chr15	81306131	C	A	ENST00000683961	ENSG00000172349	IL16	TRUE	TRUE
chr15	81306131	C	G	ENST00000683961	ENSG00000172349	IL16	TRUE	TRUE
chr15	81306160	G	T	ENST00000683961	ENSG00000172349	IL16	TRUE	TRUE
chr15	81306167	G	A	ENST00000683961	ENSG00000172349	IL16	TRUE	FALSE
chr15	81306167	G	C	ENST00000683961	ENSG00000172349	IL16	TRUE	FALSE
chr15	81306167	G	T	ENST00000683961	ENSG00000172349	IL16	TRUE	FALSE
chr15	81306168	T	A	ENST00000683961	ENSG00000172349	IL16	TRUE	FALSE
chr15	81306168	T	C	ENST00000683961	ENSG00000172349	IL16	TRUE	FALSE
chr15	81306168	T	G	ENST00000683961	ENSG00000172349	IL16	TRUE	FALSE
chr15	81306418	A	C	ENST00000683961	ENSG00000172349	IL16	TRUE	FALSE
chr15	81306418	A	G	ENST00000683961	ENSG00000172349	IL16	TRUE	FALSE
chr15	81306418	A	T	ENST00000683961	ENSG00000172349	IL16	TRUE	FALSE
chr15	81306419	G	A	ENST00000683961	ENSG00000172349	IL16	TRUE	FALSE
chr15	81306419	G	C	ENST00000683961	ENSG00000172349	IL16	TRUE	FALSE
chr15	81306419	G	T	ENST00000683961	ENSG00000172349	IL16	TRUE	FALSE
chr15	81306425	G	T	ENST00000683961	ENSG00000172349	IL16	TRUE	TRUE
chr15	81306439	C	A	ENST00000683961	ENSG00000172349	IL16	TRUE	TRUE
chr15	81306452	G	T	ENST00000683961	ENSG00000172349	IL16	TRUE	TRUE
chr15	81306455	A	T	ENST00000683961	ENSG00000172349	IL16	TRUE	TRUE
chr15	81306462	C	A	ENST00000683961	ENSG00000172349	IL16	TRUE	TRUE
chr15	81306485	G	T	ENST00000683961	ENSG00000172349	IL16	TRUE	TRUE
chr15	81306488	G	T	ENST00000683961	ENSG00000172349	IL16	TRUE	TRUE
chr15	81306494	A	T	ENST00000683961	ENSG00000172349	IL16	TRUE	TRUE
chr15	81306509	G	T	ENST00000683961	ENSG00000172349	IL16	FALSE	FALSE
chr15	81306515	A	T	ENST00000683961	ENSG00000172349	IL16	FALSE	FALSE
chr15	81306542	A	T	ENST00000683961	ENSG00000172349	IL16	FALSE	FALSE
chr15	81306545	G	T	ENST00000683961	ENSG00000172349	IL16	FALSE	FALSE
chr15	81306546	G	A	ENST00000683961	ENSG00000172349	IL16	TRUE	FALSE
chr15	81306546	G	C	ENST00000683961	ENSG00000172349	IL16	TRUE	FALSE
chr15	81306546	G	T	ENST00000683961	ENSG00000172349	IL16	TRUE	FALSE
chr15	81306547	T	A	ENST00000683961	ENSG00000172349	IL16	TRUE	FALSE
chr15	81306547	T	C	ENST00000683961	ENSG00000172349	IL16	TRUE	FALSE
chr15	81306547	T	G	ENST00000683961	ENSG00000172349	IL16	TRUE	FALSE
chr15	81308603	A	C	ENST00000683961	ENSG00000172349	IL16	TRUE	FALSE
chr15	81308603	A	G	ENST00000683961	ENSG00000172349	IL16	TRUE	FALSE
chr15	81308603	A	T	ENST00000683961	ENSG00000172349	IL16	TRUE	FALSE
chr15	81308604	G	A	ENST00000683961	ENSG00000172349	IL16	TRUE	FALSE
chr15	81308604	G	C	ENST00000683961	ENSG00000172349	IL16	TRUE	FALSE
chr15	81308604	G	T	ENST00000683961	ENSG00000172349	IL16	TRUE	FALSE
chr15	81308614	C	A	ENST00000683961	ENSG00000172349	IL16	FALSE	FALSE
chr15	81308614	C	G	ENST00000683961	ENSG00000172349	IL16	FALSE	FALSE
chr15	81308616	G	T	ENST00000683961	ENSG00000172349	IL16	FALSE	FALSE
chr15	81308619	C	T	ENST00000683961	ENSG00000172349	IL16	FALSE	FALSE
chr15	81308625	G	T	ENST00000683961	ENSG00000172349	IL16	FALSE	FALSE
chr15	81308634	C	T	ENST00000683961	ENSG00000172349	IL16	FALSE	FALSE
chr15	81308640	G	T	ENST00000683961	ENSG00000172349	IL16	FALSE	FALSE
chr15	81308646	G	T	ENST00000683961	ENSG00000172349	IL16	FALSE	FALSE
chr15	81308653	T	A	ENST00000683961	ENSG00000172349	IL16	FALSE	FALSE
chr15	81308653	T	G	ENST00000683961	ENSG00000172349	IL16	FALSE	FALSE
chr15	81308655	C	T	ENST00000683961	ENSG00000172349	IL16	FALSE	FALSE
chr15	81308676	C	T	ENST00000683961	ENSG00000172349	IL16	FALSE	FALSE
chr15	81308694	G	T	ENST00000683961	ENSG00000172349	IL16	FALSE	FALSE
chr15	81308701	G	A	ENST00000683961	ENSG00000172349	IL16	FALSE	FALSE
chr15	81308702	G	A	ENST00000683961	ENSG00000172349	IL16	FALSE	FALSE
chr15	81308712	A	T	ENST00000683961	ENSG00000172349	IL16	FALSE	FALSE
chr15	81308727	G	T	ENST00000683961	ENSG00000172349	IL16	FALSE	FALSE
chr15	81308751	A	T	ENST00000683961	ENSG00000172349	IL16	FALSE	FALSE
chr15	81308754	A	T	ENST00000683961	ENSG00000172349	IL16	FALSE	FALSE
chr15	81308763	C	T	ENST00000683961	ENSG00000172349	IL16	FALSE	FALSE
chr15	81308769	A	T	ENST00000683961	ENSG00000172349	IL16	FALSE	FALSE
chr15	81308772	G	T	ENST00000683961	ENSG00000172349	IL16	FALSE	FALSE
chr15	81308787	G	T	ENST00000683961	ENSG00000172349	IL16	FALSE	FALSE
chr15	81313261	C	A	ENST00000302824	ENSG00000172345	STARD5	FALSE	FALSE
chr15	81313270	G	A	ENST00000302824	ENSG00000172345	STARD5	FALSE	FALSE
chr15	81313273	T	A	ENST00000302824	ENSG00000172345	STARD5	FALSE	FALSE
chr15	81313282	T	A	ENST00000302824	ENSG00000172345	STARD5	FALSE	FALSE
chr15	81313285	G	A	ENST00000302824	ENSG00000172345	STARD5	FALSE	FALSE
chr15	81313295	A	C	ENST00000302824	ENSG00000172345	STARD5	FALSE	FALSE
chr15	81313295	A	T	ENST00000302824	ENSG00000172345	STARD5	FALSE	FALSE
chr15	81313342	G	A	ENST00000302824	ENSG00000172345	STARD5	FALSE	FALSE
chr15	81313349	G	C	ENST00000302824	ENSG00000172345	STARD5	FALSE	FALSE
chr15	81313349	G	T	ENST00000302824	ENSG00000172345	STARD5	FALSE	FALSE
chr15	81313393	T	A	ENST00000302824	ENSG00000172345	STARD5	FALSE	FALSE
chr15	81313402	C	A	ENST00000302824	ENSG00000172345	STARD5	FALSE	FALSE
chr15	81313404	C	A	ENST00000302824	ENSG00000172345	STARD5	TRUE	FALSE
chr15	81313404	C	G	ENST00000302824	ENSG00000172345	STARD5	TRUE	FALSE
chr15	81313404	C	T	ENST00000302824	ENSG00000172345	STARD5	TRUE	FALSE
chr15	81313405	T	A	ENST00000302824	ENSG00000172345	STARD5	TRUE	FALSE
chr15	81313405	T	C	ENST00000302824	ENSG00000172345	STARD5	TRUE	FALSE
chr15	81313405	T	G	ENST00000302824	ENSG00000172345	STARD5	TRUE	FALSE
chr15	81318407	A	C	ENST00000302824	ENSG00000172345	STARD5	FALSE	FALSE
chr15	81318407	A	G	ENST00000302824	ENSG00000172345	STARD5	FALSE	FALSE
chr15	81318407	A	T	ENST00000302824	ENSG00000172345	STARD5	FALSE	FALSE
chr15	81318408	C	A	ENST00000302824	ENSG00000172345	STARD5	FALSE	FALSE
chr15	81318408	C	G	ENST00000302824	ENSG00000172345	STARD5	FALSE	FALSE
chr15	81318408	C	T	ENST00000302824	ENSG00000172345	STARD5	FALSE	FALSE
chr15	81318422	C	A	ENST00000302824	ENSG00000172345	STARD5	FALSE	FALSE
chr15	81318423	A	T	ENST00000302824	ENSG00000172345	STARD5	FALSE	FALSE
chr15	81318429	G	T	ENST00000302824	ENSG00000172345	STARD5	FALSE	FALSE
chr15	81318435	A	T	ENST00000302824	ENSG00000172345	STARD5	FALSE	FALSE
chr15	81318452	C	A	ENST00000302824	ENSG00000172345	STARD5	FALSE	FALSE
chr15	81318455	T	A	ENST00000302824	ENSG00000172345	STARD5
chr15	81318470	T	A	ENST00000302824	ENSG00000172345	STARD5	TRUE	TRUE
chr15	81318477	A	T	ENST00000302824	ENSG00000172345	STARD5	TRUE	TRUE
chr15	81318481	A	C	ENST00000302824	ENSG00000172345	STARD5	TRUE	TRUE
chr15	81318481	A	T	ENST00000302824	ENSG00000172345	STARD5	TRUE	TRUE
chr15	81318491	C	A	ENST00000302824	ENSG00000172345	STARD5	TRUE	TRUE
chr15	81318503	C	A	ENST00000302824	ENSG00000172345	STARD5	FALSE	FALSE
chr15	81318503	C	G	ENST00000302824	ENSG00000172345	STARD5	FALSE	FALSE
chr15	81318503	C	T	ENST00000302824	ENSG00000172345	STARD5	FALSE	FALSE
chr15	81318504	T	A	ENST00000302824	ENSG00000172345	STARD5	FALSE	FALSE
chr15	81318504	T	C	ENST00000302824	ENSG00000172345	STARD5	FALSE	FALSE
chr15	81318504	T	G	ENST00000302824	ENSG00000172345	STARD5	FALSE	FALSE
chr15	81319337	A	C	ENST00000302824	ENSG00000172345	STARD5	TRUE	FALSE
chr15	81319337	A	G	ENST00000302824	ENSG00000172345	STARD5	TRUE	FALSE
chr15	81319337	A	T	ENST00000302824	ENSG00000172345	STARD5	TRUE	FALSE
chr15	81319338	C	A	ENST00000302824	ENSG00000172345	STARD5	TRUE	FALSE
chr15	81319338	C	G	ENST00000302824	ENSG00000172345	STARD5	TRUE	FALSE
chr15	81319338	C	T	ENST00000302824	ENSG00000172345	STARD5	TRUE	FALSE
chr15	81319363	C	A	ENST00000302824	ENSG00000172345	STARD5	TRUE	TRUE
chr15	81319364	A	C	ENST00000302824	ENSG00000172345	STARD5	TRUE	TRUE
chr15	81319364	A	T	ENST00000302824	ENSG00000172345	STARD5	TRUE	TRUE
chr15	81319369	T	A	ENST00000302824	ENSG00000172345	STARD5	TRUE	TRUE
chr15	81319372	T	A	ENST00000302824	ENSG00000172345	STARD5	TRUE	TRUE
chr15	81319383	A	T	ENST00000302824	ENSG00000172345	STARD5	TRUE	TRUE
chr15	81319399	T	A	ENST00000302824	ENSG00000172345	STARD5	TRUE	TRUE
chr15	81319414	T	A	ENST00000302824	ENSG00000172345	STARD5	TRUE	TRUE
chr15	81319441	T	A	ENST00000302824	ENSG00000172345	STARD5	TRUE	TRUE
chr15	81319448	A	T	ENST00000302824	ENSG00000172345	STARD5	TRUE	TRUE
chr15	81319457	C	A	ENST00000302824	ENSG00000172345	STARD5	TRUE	FALSE
chr15	81319457	C	G	ENST00000302824	ENSG00000172345	STARD5	TRUE	FALSE
chr15	81319457	C	T	ENST00000302824	ENSG00000172345	STARD5	TRUE	FALSE
chr15	81319458	T	A	ENST00000302824	ENSG00000172345	STARD5	TRUE	FALSE
chr15	81319458	T	C	ENST00000302824	ENSG00000172345	STARD5	TRUE	FALSE
chr15	81319458	T	G	ENST00000302824	ENSG00000172345	STARD5	TRUE	FALSE
chr15	81322406	A	C	ENST00000302824	ENSG00000172345	STARD5	TRUE	FALSE
chr15	81322406	A	G	ENST00000302824	ENSG00000172345	STARD5	TRUE	FALSE
chr15	81322406	A	T	ENST00000302824	ENSG00000172345	STARD5	TRUE	FALSE
chr15	81322407	C	A	ENST00000302824	ENSG00000172345	STARD5	TRUE	FALSE
chr15	81322407	C	G	ENST00000302824	ENSG00000172345	STARD5	TRUE	FALSE
chr15	81322407	C	T	ENST00000302824	ENSG00000172345	STARD5	TRUE	FALSE
chr15	81322422	G	A	ENST00000302824	ENSG00000172345	STARD5	TRUE	TRUE
chr15	81322431	C	A	ENST00000302824	ENSG00000172345	STARD5	TRUE	TRUE
chr15	81322449	C	A	ENST00000302824	ENSG00000172345	STARD5	TRUE	TRUE
chr15	81322453	C	T	ENST00000302824	ENSG00000172345	STARD5	TRUE	TRUE
chr15	81322454	C	T	ENST00000302824	ENSG00000172345	STARD5	TRUE	TRUE
chr15	81322458	T	A	ENST00000302824	ENSG00000172345	STARD5	TRUE	TRUE
chr15	81322464	G	A	ENST00000302824	ENSG00000172345	STARD5	TRUE	TRUE
chr15	81322473	C	A	ENST00000302824	ENSG00000172345	STARD5	TRUE	TRUE
chr15	81322485	T	A	ENST00000302824	ENSG00000172345	STARD5	TRUE	TRUE
chr15	81322489	A	T	ENST00000302824	ENSG00000172345	STARD5	TRUE	TRUE
chr15	81322495	C	T	ENST00000302824	ENSG00000172345	STARD5	TRUE	TRUE
chr15	81322496	C	T	ENST00000302824	ENSG00000172345	STARD5	TRUE	TRUE
chr15	81322503	C	A	ENST00000302824	ENSG00000172345	STARD5	TRUE	TRUE
chr15	81322506	C	A	ENST00000302824	ENSG00000172345	STARD5	TRUE	TRUE
chr15	81322516	A	C	ENST00000302824	ENSG00000172345	STARD5	TRUE	TRUE
chr15	81322516	A	T	ENST00000302824	ENSG00000172345	STARD5	TRUE	TRUE
chr15	81322530	C	A	ENST00000302824	ENSG00000172345	STARD5	TRUE	TRUE
chr15	81322533	C	A	ENST00000302824	ENSG00000172345	STARD5	TRUE	TRUE
chr15	81322536	G	A	ENST00000302824	ENSG00000172345	STARD5	TRUE	TRUE
chr15	81322537	G	C	ENST00000302824	ENSG00000172345	STARD5	TRUE	TRUE
chr15	81322537	G	T	ENST00000302824	ENSG00000172345	STARD5	TRUE	TRUE
chr15	81322541	C	A	ENST00000302824	ENSG00000172345	STARD5	TRUE	FALSE
chr15	81322541	C	G	ENST00000302824	ENSG00000172345	STARD5	TRUE	FALSE
chr15	81322541	C	T	ENST00000302824	ENSG00000172345	STARD5	TRUE	FALSE
chr15	81322542	T	A	ENST00000302824	ENSG00000172345	STARD5	TRUE	FALSE
chr15	81322542	T	C	ENST00000302824	ENSG00000172345	STARD5	TRUE	FALSE
chr15	81322542	T	G	ENST00000302824	ENSG00000172345	STARD5	TRUE	FALSE
chr15	81322897	A	C	ENST00000302824	ENSG00000172345	STARD5	FALSE	FALSE
chr15	81322897	A	G	ENST00000302824	ENSG00000172345	STARD5	FALSE	FALSE
chr15	81322897	A	T	ENST00000302824	ENSG00000172345	STARD5	FALSE	FALSE
chr15	81322898	C	A	ENST00000302824	ENSG00000172345	STARD5	FALSE	FALSE
chr15	81322898	C	G	ENST00000302824	ENSG00000172345	STARD5	FALSE	FALSE
chr15	81322898	C	T	ENST00000302824	ENSG00000172345	STARD5	FALSE	FALSE
chr15	81322915	C	A	ENST00000302824	ENSG00000172345	STARD5	TRUE	TRUE
chr15	81322928	C	T	ENST00000302824	ENSG00000172345	STARD5	TRUE	TRUE
chr15	81322929	C	T	ENST00000302824	ENSG00000172345	STARD5	TRUE	TRUE
chr15	81322938	G	C	ENST00000302824	ENSG00000172345	STARD5	TRUE	TRUE
chr15	81322938	G	T	ENST00000302824	ENSG00000172345	STARD5	TRUE	TRUE
chr15	81322945	C	A	ENST00000302824	ENSG00000172345	STARD5	TRUE	TRUE
chr15	81322949	C	A	ENST00000302824	ENSG00000172345	STARD5	FALSE	FALSE
chr15	81322949	C	G	ENST00000302824	ENSG00000172345	STARD5	FALSE	FALSE
chr15	81322949	C	T	ENST00000302824	ENSG00000172345	STARD5	FALSE	FALSE
chr15	81322950	T	A	ENST00000302824	ENSG00000172345	STARD5	FALSE	FALSE
chr15	81322950	T	C	ENST00000302824	ENSG00000172345	STARD5	FALSE	FALSE
chr15	81322950	T	G	ENST00000302824	ENSG00000172345	STARD5	FALSE	FALSE
chr15	81323999	A	C	ENST00000302824	ENSG00000172345	STARD5	TRUE	FALSE
chr15	81323999	A	G	ENST00000302824	ENSG00000172345	STARD5	TRUE	FALSE
chr15	81323999	A	T	ENST00000302824	ENSG00000172345	STARD5	TRUE	FALSE
chr15	81324000	C	A	ENST00000302824	ENSG00000172345	STARD5	TRUE	FALSE
chr15	81324000	C	G	ENST00000302824	ENSG00000172345	STARD5	TRUE	FALSE
chr15	81324000	C	T	ENST00000302824	ENSG00000172345	STARD5	TRUE	FALSE
chr15	81324006	C	A	ENST00000302824	ENSG00000172345	STARD5	TRUE	TRUE
chr15	81324010	G	T	ENST00000302824	ENSG00000172345	STARD5	TRUE	TRUE
chr15	81324018	T	A	ENST00000302824	ENSG00000172345	STARD5	TRUE	TRUE
chr15	81324019	C	T	ENST00000302824	ENSG00000172345	STARD5	TRUE	TRUE
chr15	81324020	C	T	ENST00000302824	ENSG00000172345	STARD5	TRUE	TRUE
chr15	81324040	G	C	ENST00000302824	ENSG00000172345	STARD5	TRUE	FALSE
chr15	81324040	G	T	ENST00000302824	ENSG00000172345	STARD5	TRUE	FALSE
chr15	81324045	G	A	ENST00000302824	ENSG00000172345	STARD5	TRUE	FALSE
chr15	81324054	T	A	ENST00000302824	ENSG00000172345	STARD5	FALSE	FALSE
chr15	81324057	C	A	ENST00000302824	ENSG00000172345	STARD5	FALSE	FALSE
chr15	81324069	C	A	ENST00000302824	ENSG00000172345	STARD5	FALSE	FALSE
chr15	81324078	G	A	ENST00000302824	ENSG00000172345	STARD5	FALSE	FALSE
chr15	81332429	G	C	ENST00000359440	ENSG00000188869	TMC3	FALSE	FALSE
chr15	81332429	G	T	ENST00000359440	ENSG00000188869	TMC3	FALSE	FALSE
chr15	81332431	A	T	ENST00000359440	ENSG00000188869	TMC3	FALSE	FALSE
chr15	81332438	A	T	ENST00000359440	ENSG00000188869	TMC3	FALSE	FALSE
chr15	81332463	C	A	ENST00000359440	ENSG00000188869	TMC3	FALSE	FALSE
chr15	81332466	G	A	ENST00000359440	ENSG00000188869	TMC3	FALSE	FALSE
chr15	81332471	G	T	ENST00000359440	ENSG00000188869	TMC3	FALSE	FALSE
chr15	81332475	T	A	ENST00000359440	ENSG00000188869	TMC3	FALSE	FALSE
chr15	81332481	T	A	ENST00000359440	ENSG00000188869	TMC3	FALSE	FALSE
chr15	81332496	G	A	ENST00000359440	ENSG00000188869	TMC3	FALSE	FALSE
chr15	81332523	G	A	ENST00000359440	ENSG00000188869	TMC3	FALSE	FALSE
chr15	81332538	G	A	ENST00000359440	ENSG00000188869	TMC3	FALSE	FALSE
chr15	81332542	G	C	ENST00000359440	ENSG00000188869	TMC3	FALSE	FALSE
chr15	81332542	G	T	ENST00000359440	ENSG00000188869	TMC3	FALSE	FALSE
chr15	81332547	G	A	ENST00000359440	ENSG00000188869	TMC3	FALSE	FALSE
chr15	81332565	G	A	ENST00000359440	ENSG00000188869	TMC3	FALSE	FALSE
chr15	81332568	G	A	ENST00000359440	ENSG00000188869	TMC3	FALSE	FALSE
chr15	81332588	G	T	ENST00000359440	ENSG00000188869	TMC3	FALSE	FALSE
chr15	81332604	C	A	ENST00000359440	ENSG00000188869	TMC3	FALSE	FALSE
chr15	81332619	C	A	ENST00000359440	ENSG00000188869	TMC3	FALSE	FALSE
chr15	81332631	T	A	ENST00000359440	ENSG00000188869	TMC3	FALSE	FALSE
chr15	81332637	T	A	ENST00000359440	ENSG00000188869	TMC3	FALSE	FALSE
chr15	81332643	T	A	ENST00000359440	ENSG00000188869	TMC3	FALSE	FALSE
chr15	81332655	G	A	ENST00000359440	ENSG00000188869	TMC3	FALSE	FALSE
chr15	81332659	G	C	ENST00000359440	ENSG00000188869	TMC3	FALSE	FALSE
chr15	81332659	G	T	ENST00000359440	ENSG00000188869	TMC3	FALSE	FALSE
chr15	81332664	G	A	ENST00000359440	ENSG00000188869	TMC3	FALSE	FALSE
chr15	81332679	G	A	ENST00000359440	ENSG00000188869	TMC3	FALSE	FALSE
chr15	81332685	T	A	ENST00000359440	ENSG00000188869	TMC3	FALSE	FALSE
chr15	81332688	T	A	ENST00000359440	ENSG00000188869	TMC3	FALSE	FALSE
chr15	81332695	A	C	ENST00000359440	ENSG00000188869	TMC3	FALSE	FALSE
chr15	81332695	A	T	ENST00000359440	ENSG00000188869	TMC3	FALSE	FALSE
chr15	81332709	C	A	ENST00000359440	ENSG00000188869	TMC3	FALSE	FALSE
chr15	81332721	C	A	ENST00000359440	ENSG00000188869	TMC3	FALSE	FALSE
chr15	81332730	C	A	ENST00000359440	ENSG00000188869	TMC3	FALSE	FALSE
chr15	81332734	C	T	ENST00000359440	ENSG00000188869	TMC3	FALSE	FALSE
chr15	81332735	C	T	ENST00000359440	ENSG00000188869	TMC3	FALSE	FALSE
chr15	81332738	G	T	ENST00000359440	ENSG00000188869	TMC3	FALSE	FALSE
chr15	81332742	T	A	ENST00000359440	ENSG00000188869	TMC3	FALSE	FALSE
chr15	81332743	G	C	ENST00000359440	ENSG00000188869	TMC3	FALSE	FALSE
chr15	81332743	G	T	ENST00000359440	ENSG00000188869	TMC3	FALSE	FALSE
chr15	81332760	G	A	ENST00000359440	ENSG00000188869	TMC3	FALSE	FALSE
chr15	81332766	C	A	ENST00000359440	ENSG00000188869	TMC3	FALSE	FALSE
chr15	81332781	G	A	ENST00000359440	ENSG00000188869	TMC3	FALSE	FALSE
chr15	81332787	C	A	ENST00000359440	ENSG00000188869	TMC3	FALSE	FALSE
chr15	81332796	C	A	ENST00000359440	ENSG00000188869	TMC3	FALSE	FALSE
chr15	81332803	A	C	ENST00000359440	ENSG00000188869	TMC3	FALSE	FALSE
chr15	81332803	A	T	ENST00000359440	ENSG00000188869	TMC3	FALSE	FALSE
chr15	81332859	T	A	ENST00000359440	ENSG00000188869	TMC3	FALSE	FALSE
chr15	81332863	C	T	ENST00000359440	ENSG00000188869	TMC3	FALSE	FALSE
chr15	81332864	C	T	ENST00000359440	ENSG00000188869	TMC3	FALSE	FALSE
chr15	81332871	T	A	ENST00000359440	ENSG00000188869	TMC3	FALSE	FALSE
chr15	81332883	C	A	ENST00000359440	ENSG00000188869	TMC3	FALSE	FALSE
chr15	81332886	C	A	ENST00000359440	ENSG00000188869	TMC3	FALSE	FALSE
chr15	81332889	C	A	ENST00000359440	ENSG00000188869	TMC3	FALSE	FALSE
chr15	81332892	C	A	ENST00000359440	ENSG00000188869	TMC3	FALSE	FALSE
chr15	81332895	C	A	ENST00000359440	ENSG00000188869	TMC3	FALSE	FALSE
chr15	81332904	G	A	ENST00000359440	ENSG00000188869	TMC3	FALSE	FALSE
chr15	81332919	G	A	ENST00000359440	ENSG00000188869	TMC3	FALSE	FALSE
chr15	81332938	A	C	ENST00000359440	ENSG00000188869	TMC3	FALSE	FALSE
chr15	81332938	A	T	ENST00000359440	ENSG00000188869	TMC3	FALSE	FALSE
chr15	81332943	G	A	ENST00000359440	ENSG00000188869	TMC3	FALSE	FALSE
chr15	81332946	G	A	ENST00000359440	ENSG00000188869	TMC3	FALSE	FALSE
chr15	81332959	G	C	ENST00000359440	ENSG00000188869	TMC3	FALSE	FALSE
chr15	81332959	G	T	ENST00000359440	ENSG00000188869	TMC3	FALSE	FALSE
chr15	81332967	C	A	ENST00000359440	ENSG00000188869	TMC3	FALSE	FALSE
chr15	81332981	G	C	ENST00000359440	ENSG00000188869	TMC3	FALSE	FALSE
chr15	81332981	G	T	ENST00000359440	ENSG00000188869	TMC3	FALSE	FALSE
chr15	81332994	T	A	ENST00000359440	ENSG00000188869	TMC3	FALSE	FALSE
chr15	81333003	T	A	ENST00000359440	ENSG00000188869	TMC3	FALSE	FALSE
chr15	81333006	C	A	ENST00000359440	ENSG00000188869	TMC3	FALSE	FALSE
chr15	81333010	C	T	ENST00000359440	ENSG00000188869	TMC3	FALSE	FALSE
chr15	81333011	C	T	ENST00000359440	ENSG00000188869	TMC3	FALSE	FALSE
chr15	81333027	T	A	ENST00000359440	ENSG00000188869	TMC3
chr15	81333030	T	A	ENST00000359440	ENSG00000188869	TMC3	FALSE	FALSE
chr15	81333033	T	A	ENST00000359440	ENSG00000188869	TMC3	FALSE	FALSE
chr15	81333034	G	C	ENST00000359440	ENSG00000188869	TMC3	FALSE	FALSE
chr15	81333034	G	T	ENST00000359440	ENSG00000188869	TMC3	FALSE	FALSE
chr15	81333043	A	T	ENST00000359440	ENSG00000188869	TMC3	FALSE	FALSE
chr15	81333048	C	A	ENST00000359440	ENSG00000188869	TMC3	FALSE	FALSE
chr15	81333058	A	C	ENST00000359440	ENSG00000188869	TMC3	FALSE	FALSE
chr15	81333058	A	T	ENST00000359440	ENSG00000188869	TMC3	FALSE	FALSE
chr15	81333061	G	C	ENST00000359440	ENSG00000188869	TMC3	FALSE	FALSE
chr15	81333061	G	T	ENST00000359440	ENSG00000188869	TMC3	FALSE	FALSE
chr15	81333066	T	A	ENST00000359440	ENSG00000188869	TMC3	FALSE	FALSE
chr15	81333090	G	A	ENST00000359440	ENSG00000188869	TMC3	FALSE	FALSE
chr15	81333098	A	T	ENST00000359440	ENSG00000188869	TMC3	FALSE	FALSE
chr15	81333104	G	T	ENST00000359440	ENSG00000188869	TMC3	FALSE	FALSE
chr15	81333111	G	A	ENST00000359440	ENSG00000188869	TMC3	FALSE	FALSE
chr15	81333117	C	A	ENST00000359440	ENSG00000188869	TMC3	FALSE	FALSE
chr15	81333138	G	A	ENST00000359440	ENSG00000188869	TMC3	FALSE	FALSE
chr15	81333141	G	A	ENST00000359440	ENSG00000188869	TMC3	FALSE	FALSE
chr15	81333150	T	A	ENST00000359440	ENSG00000188869	TMC3	FALSE	FALSE
chr15	81333153	G	A	ENST00000359440	ENSG00000188869	TMC3	FALSE	FALSE
chr15	81333165	C	A	ENST00000359440	ENSG00000188869	TMC3	FALSE	FALSE
chr15	81333167	G	C	ENST00000359440	ENSG00000188869	TMC3	FALSE	FALSE
chr15	81333167	G	T	ENST00000359440	ENSG00000188869	TMC3	FALSE	FALSE
chr15	81333180	C	A	ENST00000359440	ENSG00000188869	TMC3	FALSE	FALSE
chr15	81333212	G	T	ENST00000359440	ENSG00000188869	TMC3	FALSE	FALSE
chr15	81333216	T	A	ENST00000359440	ENSG00000188869	TMC3	FALSE	FALSE
chr15	81333244	A	T	ENST00000359440	ENSG00000188869	TMC3	FALSE	FALSE
chr15	81333259	A	C	ENST00000359440	ENSG00000188869	TMC3	FALSE	FALSE
chr15	81333259	A	T	ENST00000359440	ENSG00000188869	TMC3	FALSE	FALSE
chr15	81333263	C	A	ENST00000359440	ENSG00000188869	TMC3	TRUE	FALSE
chr15	81333263	C	G	ENST00000359440	ENSG00000188869	TMC3	TRUE	FALSE
chr15	81333263	C	T	ENST00000359440	ENSG00000188869	TMC3	TRUE	FALSE
chr15	81333264	T	A	ENST00000359440	ENSG00000188869	TMC3	TRUE	FALSE
chr15	81333264	T	C	ENST00000359440	ENSG00000188869	TMC3	TRUE	FALSE
chr15	81333264	T	G	ENST00000359440	ENSG00000188869	TMC3	TRUE	FALSE
chr15	81334718	A	C	ENST00000359440	ENSG00000188869	TMC3	TRUE	FALSE
chr15	81334718	A	G	ENST00000359440	ENSG00000188869	TMC3	TRUE	FALSE
chr15	81334718	A	T	ENST00000359440	ENSG00000188869	TMC3	TRUE	FALSE
chr15	81334719	C	A	ENST00000359440	ENSG00000188869	TMC3	TRUE	FALSE
chr15	81334719	C	G	ENST00000359440	ENSG00000188869	TMC3	TRUE	FALSE
chr15	81334719	C	T	ENST00000359440	ENSG00000188869	TMC3	TRUE	FALSE
chr15	81334730	C	A	ENST00000359440	ENSG00000188869	TMC3	FALSE	FALSE
chr15	81334736	C	A	ENST00000359440	ENSG00000188869	TMC3	FALSE	FALSE
chr15	81334748	T	A	ENST00000359440	ENSG00000188869	TMC3	FALSE	FALSE
chr15	81334768	G	C	ENST00000359440	ENSG00000188869	TMC3	FALSE	FALSE
chr15	81334768	G	T	ENST00000359440	ENSG00000188869	TMC3	FALSE	FALSE
chr15	81334802	G	A	ENST00000359440	ENSG00000188869	TMC3	TRUE	TRUE
chr15	81334814	G	A	ENST00000359440	ENSG00000188869	TMC3	TRUE	TRUE
chr15	81334826	C	A	ENST00000359440	ENSG00000188869	TMC3	TRUE	TRUE
chr15	81334841	T	A	ENST00000359440	ENSG00000188869	TMC3	TRUE	TRUE
chr15	81334852	G	C	ENST00000359440	ENSG00000188869	TMC3	TRUE	TRUE
chr15	81334852	G	T	ENST00000359440	ENSG00000188869	TMC3	TRUE	TRUE
chr15	81334883	G	A	ENST00000359440	ENSG00000188869	TMC3	TRUE	TRUE
chr15	81334894	G	T	ENST00000359440	ENSG00000188869	TMC3	TRUE	TRUE
chr15	81334903	G	C	ENST00000359440	ENSG00000188869	TMC3	TRUE	TRUE
chr15	81334903	G	T	ENST00000359440	ENSG00000188869	TMC3	TRUE	TRUE
chr15	81334913	G	A	ENST00000359440	ENSG00000188869	TMC3	TRUE	TRUE
chr15	81334943	T	A	ENST00000359440	ENSG00000188869	TMC3	TRUE	TRUE
chr15	81334946	T	A	ENST00000359440	ENSG00000188869	TMC3	TRUE	TRUE
chr15	81334955	C	A	ENST00000359440	ENSG00000188869	TMC3	TRUE	TRUE
chr15	81334958	C	A	ENST00000359440	ENSG00000188869	TMC3	TRUE	TRUE
chr15	81334961	G	A	ENST00000359440	ENSG00000188869	TMC3	TRUE	TRUE
chr15	81334967	G	A	ENST00000359440	ENSG00000188869	TMC3	TRUE	TRUE
chr15	81334973	G	A	ENST00000359440	ENSG00000188869	TMC3	TRUE	TRUE
chr15	81334976	C	A	ENST00000359440	ENSG00000188869	TMC3	TRUE	FALSE
chr15	81334976	C	G	ENST00000359440	ENSG00000188869	TMC3	TRUE	FALSE
chr15	81334976	C	T	ENST00000359440	ENSG00000188869	TMC3	TRUE	FALSE
chr15	81334977	T	A	ENST00000359440	ENSG00000188869	TMC3	TRUE	FALSE
chr15	81334977	T	C	ENST00000359440	ENSG00000188869	TMC3	TRUE	FALSE
chr15	81334977	T	G	ENST00000359440	ENSG00000188869	TMC3	TRUE	FALSE
chr15	81336607	A	C	ENST00000359440	ENSG00000188869	TMC3	TRUE	FALSE
chr15	81336607	A	G	ENST00000359440	ENSG00000188869	TMC3	FALSE	FALSE
chr15	81336607	A	T	ENST00000359440	ENSG00000188869	TMC3	TRUE	FALSE
chr15	81336608	C	A	ENST00000359440	ENSG00000188869	TMC3	TRUE	FALSE
chr15	81336608	C	G	ENST00000359440	ENSG00000188869	TMC3	TRUE	FALSE
chr15	81336608	C	T	ENST00000359440	ENSG00000188869	TMC3	TRUE	FALSE
chr15	81336612	C	A	ENST00000359440	ENSG00000188869	TMC3	TRUE	TRUE
chr15	81336621	G	A	ENST00000359440	ENSG00000188869	TMC3	TRUE	TRUE
chr15	81336630	T	A	ENST00000359440	ENSG00000188869	TMC3	TRUE	TRUE
chr15	81336633	T	A	ENST00000359440	ENSG00000188869	TMC3	TRUE	TRUE
chr15	81336636	T	A	ENST00000359440	ENSG00000188869	TMC3	TRUE	TRUE
chr15	81336642	C	A	ENST00000359440	ENSG00000188869	TMC3	TRUE	TRUE
chr15	81336644	G	C	ENST00000359440	ENSG00000188869	TMC3	TRUE	TRUE
chr15	81336644	G	T	ENST00000359440	ENSG00000188869	TMC3	TRUE	TRUE
chr15	81336648	T	A	ENST00000359440	ENSG00000188869	TMC3	TRUE	TRUE
chr15	81336652	C	A	ENST00000359440	ENSG00000188869	TMC3	TRUE	FALSE
chr15	81336652	C	G	ENST00000359440	ENSG00000188869	TMC3	TRUE	FALSE
chr15	81336652	C	T	ENST00000359440	ENSG00000188869	TMC3	TRUE	FALSE
chr15	81336653	T	A	ENST00000359440	ENSG00000188869	TMC3	TRUE	FALSE
chr15	81336653	T	C	ENST00000359440	ENSG00000188869	TMC3	TRUE	FALSE
chr15	81336653	T	G	ENST00000359440	ENSG00000188869	TMC3	TRUE	FALSE
chr15	81337844	G	A	ENST00000359440	ENSG00000188869	TMC3	FALSE	FALSE
chr15	81337844	G	C	ENST00000359440	ENSG00000188869	TMC3	FALSE	FALSE
chr15	81337844	G	T	ENST00000359440	ENSG00000188869	TMC3	FALSE	FALSE
chr15	81337845	C	A	ENST00000359440	ENSG00000188869	TMC3	FALSE	FALSE
chr15	81337845	C	G	ENST00000359440	ENSG00000188869	TMC3	FALSE	FALSE
chr15	81337845	C	T	ENST00000359440	ENSG00000188869	TMC3	FALSE	FALSE
chr15	81337851	G	A	ENST00000359440	ENSG00000188869	TMC3	TRUE	TRUE
chr15	81337857	G	A	ENST00000359440	ENSG00000188869	TMC3	TRUE	TRUE
chr15	81337863	T	A	ENST00000359440	ENSG00000188869	TMC3	TRUE	TRUE
chr15	81337869	G	A	ENST00000359440	ENSG00000188869	TMC3	TRUE	TRUE
chr15	81337884	T	A	ENST00000359440	ENSG00000188869	TMC3	TRUE	TRUE
chr15	81337905	G	A	ENST00000359440	ENSG00000188869	TMC3	TRUE	TRUE
chr15	81337909	A	C	ENST00000359440	ENSG00000188869	TMC3	TRUE	TRUE
chr15	81337909	A	T	ENST00000359440	ENSG00000188869	TMC3	TRUE	TRUE
chr15	81337912	A	C	ENST00000359440	ENSG00000188869	TMC3	TRUE	TRUE
chr15	81337912	A	T	ENST00000359440	ENSG00000188869	TMC3	TRUE	TRUE
chr15	81337925	C	A	ENST00000359440	ENSG00000188869	TMC3	TRUE	FALSE
chr15	81337925	C	G	ENST00000359440	ENSG00000188869	TMC3	TRUE	FALSE
chr15	81337925	C	T	ENST00000359440	ENSG00000188869	TMC3	TRUE	FALSE
chr15	81337926	T	A	ENST00000359440	ENSG00000188869	TMC3	TRUE	FALSE
chr15	81337926	T	C	ENST00000359440	ENSG00000188869	TMC3	TRUE	FALSE
chr15	81337926	T	G	ENST00000359440	ENSG00000188869	TMC3	TRUE	FALSE
chr15	81338653	A	C	ENST00000359440	ENSG00000188869	TMC3	TRUE	FALSE
chr15	81338653	A	G	ENST00000359440	ENSG00000188869	TMC3	TRUE	FALSE
chr15	81338653	A	T	ENST00000359440	ENSG00000188869	TMC3	TRUE	FALSE
chr15	81338654	C	A	ENST00000359440	ENSG00000188869	TMC3	TRUE	FALSE
chr15	81338654	C	G	ENST00000359440	ENSG00000188869	TMC3	TRUE	FALSE
chr15	81338654	C	T	ENST00000359440	ENSG00000188869	TMC3	TRUE	FALSE
chr15	81338704	C	A	ENST00000359440	ENSG00000188869	TMC3	TRUE	TRUE
chr15	81338720	C	T	ENST00000359440	ENSG00000188869	TMC3	TRUE	TRUE
chr15	81338721	C	T	ENST00000359440	ENSG00000188869	TMC3	TRUE	TRUE
chr15	81338737	T	A	ENST00000359440	ENSG00000188869	TMC3	TRUE	TRUE
chr15	81338740	C	A	ENST00000359440	ENSG00000188869	TMC3	TRUE	TRUE
chr15	81338749	C	A	ENST00000359440	ENSG00000188869	TMC3	TRUE	TRUE
chr15	81338751	G	C	ENST00000359440	ENSG00000188869	TMC3	TRUE	TRUE
chr15	81338751	G	T	ENST00000359440	ENSG00000188869	TMC3	TRUE	TRUE
chr15	81338762	A	C	ENST00000359440	ENSG00000188869	TMC3	TRUE	TRUE
chr15	81338762	A	T	ENST00000359440	ENSG00000188869	TMC3	TRUE	TRUE
chr15	81338770	T	A	ENST00000359440	ENSG00000188869	TMC3	TRUE	TRUE
chr15	81338773	C	A	ENST00000359440	ENSG00000188869	TMC3	TRUE	TRUE
chr15	81338776	G	A	ENST00000359440	ENSG00000188869	TMC3	TRUE	TRUE
chr15	81338779	C	A	ENST00000359440	ENSG00000188869	TMC3	TRUE	TRUE
chr15	81338781	C	A	ENST00000359440	ENSG00000188869	TMC3	TRUE	FALSE
chr15	81338781	C	G	ENST00000359440	ENSG00000188869	TMC3	TRUE	FALSE
chr15	81338781	C	T	ENST00000359440	ENSG00000188869	TMC3	TRUE	FALSE
chr15	81338782	T	A	ENST00000359440	ENSG00000188869	TMC3	TRUE	FALSE
chr15	81338782	T	C	ENST00000359440	ENSG00000188869	TMC3	TRUE	FALSE
chr15	81338782	T	G	ENST00000359440	ENSG00000188869	TMC3	TRUE	FALSE
chr15	81339392	A	C	ENST00000359440	ENSG00000188869	TMC3	TRUE	FALSE
chr15	81339392	A	G	ENST00000359440	ENSG00000188869	TMC3	FALSE	FALSE
chr15	81339392	A	T	ENST00000359440	ENSG00000188869	TMC3	TRUE	FALSE
chr15	81339393	C	A	ENST00000359440	ENSG00000188869	TMC3	TRUE	FALSE
chr15	81339393	C	G	ENST00000359440	ENSG00000188869	TMC3	TRUE	FALSE
chr15	81339393	C	T	ENST00000359440	ENSG00000188869	TMC3	TRUE	FALSE
chr15	81339405	A	T	ENST00000359440	ENSG00000188869	TMC3	TRUE	TRUE
chr15	81339422	T	A	ENST00000359440	ENSG00000188869	TMC3	TRUE	TRUE
chr15	81339423	G	C	ENST00000359440	ENSG00000188869	TMC3	TRUE	TRUE
chr15	81339423	G	T	ENST00000359440	ENSG00000188869	TMC3	TRUE	TRUE
chr15	81339428	G	A	ENST00000359440	ENSG00000188869	TMC3	TRUE	TRUE
chr15	81339456	G	T	ENST00000359440	ENSG00000188869	TMC3	TRUE	TRUE
chr15	81339487	A	T	ENST00000359440	ENSG00000188869	TMC3	TRUE	TRUE
chr15	81339489	G	C	ENST00000359440	ENSG00000188869	TMC3	TRUE	TRUE
chr15	81339489	G	T	ENST00000359440	ENSG00000188869	TMC3	TRUE	TRUE
chr15	81339505	C	A	ENST00000359440	ENSG00000188869	TMC3	TRUE	FALSE
chr15	81339505	C	G	ENST00000359440	ENSG00000188869	TMC3	TRUE	FALSE
chr15	81339505	C	T	ENST00000359440	ENSG00000188869	TMC3	TRUE	FALSE
chr15	81339506	T	A	ENST00000359440	ENSG00000188869	TMC3	TRUE	FALSE
chr15	81339506	T	C	ENST00000359440	ENSG00000188869	TMC3	TRUE	FALSE
chr15	81339506	T	G	ENST00000359440	ENSG00000188869	TMC3	TRUE	FALSE
chr15	81341388	A	C	ENST00000359440	ENSG00000188869	TMC3	TRUE	FALSE
chr15	81341388	A	G	ENST00000359440	ENSG00000188869	TMC3	FALSE	FALSE
chr15	81341388	A	T	ENST00000359440	ENSG00000188869	TMC3	TRUE	FALSE
chr15	81341389	C	A	ENST00000359440	ENSG00000188869	TMC3	TRUE	FALSE
chr15	81341389	C	G	ENST00000359440	ENSG00000188869	TMC3	TRUE	FALSE
chr15	81341389	C	T	ENST00000359440	ENSG00000188869	TMC3	TRUE	FALSE
chr15	81341391	T	A	ENST00000359440	ENSG00000188869	TMC3	TRUE	TRUE
chr15	81341393	G	C	ENST00000359440	ENSG00000188869	TMC3	TRUE	TRUE
chr15	81341393	G	T	ENST00000359440	ENSG00000188869	TMC3	TRUE	TRUE
chr15	81341400	G	A	ENST00000359440	ENSG00000188869	TMC3	TRUE	TRUE
chr15	81341409	G	A	ENST00000359440	ENSG00000188869	TMC3	TRUE	TRUE
chr15	81341412	G	A	ENST00000359440	ENSG00000188869	TMC3	TRUE	TRUE
chr15	81341425	G	T	ENST00000359440	ENSG00000188869	TMC3	TRUE	TRUE
chr15	81341440	C	T	ENST00000359440	ENSG00000188869	TMC3	TRUE	TRUE
chr15	81341441	C	T	ENST00000359440	ENSG00000188869	TMC3	TRUE	TRUE
chr15	81341448	T	A	ENST00000359440	ENSG00000188869	TMC3	TRUE	TRUE
chr15	81341452	G	C	ENST00000359440	ENSG00000188869	TMC3	TRUE	TRUE
chr15	81341452	G	T	ENST00000359440	ENSG00000188869	TMC3	TRUE	TRUE
chr15	81341472	T	A	ENST00000359440	ENSG00000188869	TMC3	TRUE	TRUE
chr15	81341494	A	T	ENST00000359440	ENSG00000188869	TMC3	TRUE	TRUE
chr15	81341518	C	T	ENST00000359440	ENSG00000188869	TMC3	TRUE	TRUE
chr15	81341519	C	A	ENST00000359440	ENSG00000188869	TMC3	TRUE	FALSE
chr15	81341519	C	G	ENST00000359440	ENSG00000188869	TMC3	TRUE	FALSE
chr15	81341519	C	T	ENST00000359440	ENSG00000188869	TMC3	TRUE	FALSE
chr15	81341520	T	A	ENST00000359440	ENSG00000188869	TMC3	TRUE	FALSE
chr15	81341520	T	C	ENST00000359440	ENSG00000188869	TMC3	TRUE	FALSE
chr15	81341520	T	G	ENST00000359440	ENSG00000188869	TMC3	TRUE	FALSE
chr15	81343276	A	C	ENST00000359440	ENSG00000188869	TMC3	TRUE	FALSE
chr15	81343276	A	G	ENST00000359440	ENSG00000188869	TMC3	TRUE	FALSE
chr15	81343276	A	T	ENST00000359440	ENSG00000188869	TMC3	TRUE	FALSE
chr15	81343277	C	A	ENST00000359440	ENSG00000188869	TMC3	TRUE	FALSE
chr15	81343277	C	G	ENST00000359440	ENSG00000188869	TMC3	TRUE	FALSE
chr15	81343277	C	T	ENST00000359440	ENSG00000188869	TMC3	TRUE	FALSE
chr15	81343278	C	T	ENST00000359440	ENSG00000188869	TMC3	TRUE	TRUE
chr15	81343288	C	A	ENST00000359440	ENSG00000188869	TMC3	TRUE	TRUE
chr15	81343291	G	A	ENST00000359440	ENSG00000188869	TMC3	TRUE	TRUE
chr15	81343295	G	C	ENST00000359440	ENSG00000188869	TMC3	TRUE	TRUE
chr15	81343295	G	T	ENST00000359440	ENSG00000188869	TMC3	TRUE	TRUE
chr15	81343302	A	C	ENST00000359440	ENSG00000188869	TMC3	TRUE	TRUE
chr15	81343302	A	T	ENST00000359440	ENSG00000188869	TMC3	TRUE	TRUE
chr15	81343318	C	A	ENST00000359440	ENSG00000188869	TMC3	TRUE	TRUE
chr15	81343327	T	A	ENST00000359440	ENSG00000188869	TMC3	TRUE	TRUE
chr15	81343333	C	A	ENST00000359440	ENSG00000188869	TMC3	TRUE	TRUE
chr15	81343336	C	A	ENST00000359440	ENSG00000188869	TMC3	TRUE	TRUE
chr15	81343337	A	C	ENST00000359440	ENSG00000188869	TMC3	TRUE	TRUE
chr15	81343337	A	T	ENST00000359440	ENSG00000188869	TMC3	TRUE	TRUE
chr15	81343342	C	A	ENST00000359440	ENSG00000188869	TMC3	TRUE	TRUE
chr15	81343346	C	A	ENST00000359440	ENSG00000188869	TMC3	TRUE	FALSE
chr15	81343346	C	G	ENST00000359440	ENSG00000188869	TMC3	TRUE	FALSE
chr15	81343346	C	T	ENST00000359440	ENSG00000188869	TMC3	TRUE	FALSE
chr15	81343347	T	A	ENST00000359440	ENSG00000188869	TMC3	TRUE	FALSE
chr15	81343347	T	C	ENST00000359440	ENSG00000188869	TMC3	TRUE	FALSE
chr15	81343347	T	G	ENST00000359440	ENSG00000188869	TMC3	TRUE	FALSE
chr15	81343915	A	C	ENST00000359440	ENSG00000188869	TMC3	TRUE	FALSE
chr15	81343915	A	G	ENST00000359440	ENSG00000188869	TMC3	TRUE	FALSE
chr15	81343915	A	T	ENST00000359440	ENSG00000188869	TMC3	TRUE	FALSE
chr15	81343916	C	A	ENST00000359440	ENSG00000188869	TMC3	TRUE	FALSE
chr15	81343916	C	G	ENST00000359440	ENSG00000188869	TMC3	TRUE	FALSE
chr15	81343916	C	T	ENST00000359440	ENSG00000188869	TMC3	TRUE	FALSE
chr15	81343922	T	A	ENST00000359440	ENSG00000188869	TMC3	TRUE	TRUE
chr15	81343928	C	A	ENST00000359440	ENSG00000188869	TMC3	TRUE	TRUE
chr15	81343935	C	T	ENST00000359440	ENSG00000188869	TMC3	TRUE	TRUE
chr15	81343936	C	T	ENST00000359440	ENSG00000188869	TMC3	TRUE	TRUE
chr15	81343938	A	T	ENST00000359440	ENSG00000188869	TMC3	TRUE	TRUE
chr15	81343941	C	T	ENST00000359440	ENSG00000188869	TMC3	TRUE	TRUE
chr15	81343942	C	T	ENST00000359440	ENSG00000188869	TMC3	TRUE	TRUE
chr15	81343944	G	C	ENST00000359440	ENSG00000188869	TMC3	TRUE	TRUE
chr15	81343944	G	T	ENST00000359440	ENSG00000188869	TMC3	TRUE	TRUE
chr15	81343954	A	C	ENST00000359440	ENSG00000188869	TMC3	TRUE	TRUE
chr15	81343954	A	T	ENST00000359440	ENSG00000188869	TMC3	TRUE	TRUE
chr15	81343956	G	C	ENST00000359440	ENSG00000188869	TMC3	TRUE	TRUE
chr15	81343956	G	T	ENST00000359440	ENSG00000188869	TMC3	TRUE	TRUE
chr15	81343973	C	A	ENST00000359440	ENSG00000188869	TMC3	TRUE	TRUE
chr15	81343976	G	A	ENST00000359440	ENSG00000188869	TMC3	TRUE	TRUE
chr15	81344036	T	A	ENST00000359440	ENSG00000188869	TMC3	TRUE	TRUE
chr15	81344045	C	A	ENST00000359440	ENSG00000188869	TMC3	TRUE	TRUE
chr15	81344046	C	A	ENST00000359440	ENSG00000188869	TMC3	TRUE	FALSE
chr15	81344046	C	G	ENST00000359440	ENSG00000188869	TMC3	TRUE	FALSE
chr15	81344046	C	T	ENST00000359440	ENSG00000188869	TMC3	TRUE	FALSE
chr15	81344047	T	A	ENST00000359440	ENSG00000188869	TMC3	TRUE	FALSE
chr15	81344047	T	C	ENST00000359440	ENSG00000188869	TMC3	TRUE	FALSE
chr15	81344047	T	G	ENST00000359440	ENSG00000188869	TMC3	TRUE	FALSE
chr15	81344764	A	C	ENST00000359440	ENSG00000188869	TMC3	FALSE	FALSE
chr15	81344764	A	G	ENST00000359440	ENSG00000188869	TMC3	FALSE	FALSE
chr15	81344764	A	T	ENST00000359440	ENSG00000188869	TMC3	FALSE	FALSE
chr15	81344765	C	A	ENST00000359440	ENSG00000188869	TMC3	FALSE	FALSE
chr15	81344765	C	G	ENST00000359440	ENSG00000188869	TMC3	FALSE	FALSE
chr15	81344765	C	T	ENST00000359440	ENSG00000188869	TMC3	FALSE	FALSE
chr15	81344768	G	A	ENST00000359440	ENSG00000188869	TMC3	TRUE	TRUE
chr15	81344775	G	C	ENST00000359440	ENSG00000188869	TMC3	TRUE	TRUE
chr15	81344775	G	T	ENST00000359440	ENSG00000188869	TMC3	TRUE	TRUE
chr15	81344783	C	A	ENST00000359440	ENSG00000188869	TMC3	TRUE	TRUE
chr15	81344784	C	T	ENST00000359440	ENSG00000188869	TMC3	TRUE	TRUE
chr15	81344785	C	T	ENST00000359440	ENSG00000188869	TMC3	TRUE	TRUE
chr15	81344787	G	T	ENST00000359440	ENSG00000188869	TMC3	TRUE	TRUE
chr15	81344792	G	A	ENST00000359440	ENSG00000188869	TMC3	TRUE	TRUE
chr15	81344798	G	A	ENST00000359440	ENSG00000188869	TMC3	TRUE	TRUE
chr15	81344807	G	A	ENST00000359440	ENSG00000188869	TMC3	TRUE	TRUE
chr15	81344825	T	A	ENST00000359440	ENSG00000188869	TMC3	TRUE	TRUE
chr15	81344834	T	A	ENST00000359440	ENSG00000188869	TMC3	TRUE	TRUE
chr15	81344850	A	C	ENST00000359440	ENSG00000188869	TMC3	TRUE	TRUE
chr15	81344850	A	T	ENST00000359440	ENSG00000188869	TMC3	TRUE	TRUE
chr15	81344857	G	C	ENST00000359440	ENSG00000188869	TMC3	TRUE	TRUE
chr15	81344857	G	T	ENST00000359440	ENSG00000188869	TMC3	TRUE	TRUE
chr15	81344870	C	A	ENST00000359440	ENSG00000188869	TMC3	TRUE	TRUE
chr15	81344873	C	A	ENST00000359440	ENSG00000188869	TMC3	TRUE	TRUE
chr15	81344875	A	T	ENST00000359440	ENSG00000188869	TMC3	TRUE	TRUE
chr15	81344880	C	T	ENST00000359440	ENSG00000188869	TMC3	TRUE	TRUE
chr15	81344881	C	T	ENST00000359440	ENSG00000188869	TMC3	TRUE	TRUE
chr15	81344894	T	A	ENST00000359440	ENSG00000188869	TMC3	TRUE	TRUE
chr15	81344909	C	A	ENST00000359440	ENSG00000188869	TMC3	TRUE	TRUE
chr15	81344925	C	T	ENST00000359440	ENSG00000188869	TMC3	TRUE	TRUE
chr15	81344926	C	T	ENST00000359440	ENSG00000188869	TMC3	TRUE	TRUE
chr15	81344930	T	A	ENST00000359440	ENSG00000188869	TMC3	TRUE	TRUE
chr15	81344933	C	A	ENST00000359440	ENSG00000188869	TMC3	TRUE	TRUE
chr15	81344936	C	A	ENST00000359440	ENSG00000188869	TMC3	TRUE	TRUE
chr15	81344939	C	A	ENST00000359440	ENSG00000188869	TMC3	TRUE	TRUE
chr15	81344979	C	T	ENST00000359440	ENSG00000188869	TMC3	TRUE	TRUE
chr15	81344980	C	T	ENST00000359440	ENSG00000188869	TMC3	TRUE	TRUE
chr15	81344999	T	A	ENST00000359440	ENSG00000188869	TMC3	TRUE	TRUE
chr15	81345011	C	A	ENST00000359440	ENSG00000188869	TMC3	TRUE	TRUE
chr15	81345012	C	A	ENST00000359440	ENSG00000188869	TMC3	TRUE	FALSE
chr15	81345012	C	G	ENST00000359440	ENSG00000188869	TMC3	TRUE	FALSE
chr15	81345012	C	T	ENST00000359440	ENSG00000188869	TMC3	TRUE	FALSE
chr15	81345013	T	A	ENST00000359440	ENSG00000188869	TMC3	TRUE	FALSE
chr15	81345013	T	C	ENST00000359440	ENSG00000188869	TMC3	TRUE	FALSE
chr15	81345013	T	G	ENST00000359440	ENSG00000188869	TMC3	TRUE	FALSE
chr15	81346363	A	C	ENST00000359440	ENSG00000188869	TMC3	TRUE	FALSE
chr15	81346363	A	G	ENST00000359440	ENSG00000188869	TMC3	TRUE	FALSE
chr15	81346363	A	T	ENST00000359440	ENSG00000188869	TMC3	TRUE	FALSE
chr15	81346364	C	A	ENST00000359440	ENSG00000188869	TMC3	TRUE	FALSE
chr15	81346364	C	G	ENST00000359440	ENSG00000188869	TMC3	TRUE	FALSE
chr15	81346364	C	T	ENST00000359440	ENSG00000188869	TMC3	TRUE	FALSE
chr15	81346367	C	A	ENST00000359440	ENSG00000188869	TMC3	TRUE	TRUE
chr15	81346388	T	A	ENST00000359440	ENSG00000188869	TMC3	TRUE	TRUE
chr15	81346413	G	C	ENST00000359440	ENSG00000188869	TMC3	TRUE	TRUE
chr15	81346413	G	T	ENST00000359440	ENSG00000188869	TMC3	TRUE	TRUE
chr15	81346424	C	A	ENST00000359440	ENSG00000188869	TMC3	TRUE	TRUE
chr15	81346426	A	T	ENST00000359440	ENSG00000188869	TMC3	TRUE	TRUE
chr15	81346428	A	C	ENST00000359440	ENSG00000188869	TMC3	TRUE	TRUE
chr15	81346428	A	T	ENST00000359440	ENSG00000188869	TMC3	TRUE	TRUE
chr15	81346444	C	A	ENST00000359440	ENSG00000188869	TMC3	TRUE	FALSE
chr15	81346444	C	G	ENST00000359440	ENSG00000188869	TMC3	TRUE	FALSE
chr15	81346444	C	T	ENST00000359440	ENSG00000188869	TMC3	TRUE	FALSE
chr15	81346445	T	A	ENST00000359440	ENSG00000188869	TMC3	TRUE	FALSE
chr15	81346445	T	C	ENST00000359440	ENSG00000188869	TMC3	TRUE	FALSE
chr15	81346445	T	G	ENST00000359440	ENSG00000188869	TMC3	TRUE	FALSE
chr15	81349456	A	C	ENST00000359440	ENSG00000188869	TMC3	FALSE	FALSE
chr15	81349456	A	G	ENST00000359440	ENSG00000188869	TMC3	FALSE	FALSE
chr15	81349456	A	T	ENST00000359440	ENSG00000188869	TMC3	FALSE	FALSE
chr15	81349457	C	A	ENST00000359440	ENSG00000188869	TMC3	FALSE	FALSE
chr15	81349457	C	G	ENST00000359440	ENSG00000188869	TMC3	FALSE	FALSE
chr15	81349457	C	T	ENST00000359440	ENSG00000188869	TMC3	FALSE	FALSE
chr15	81349468	G	A	ENST00000359440	ENSG00000188869	TMC3	TRUE	TRUE
chr15	81349493	G	C	ENST00000359440	ENSG00000188869	TMC3	TRUE	TRUE
chr15	81349493	G	T	ENST00000359440	ENSG00000188869	TMC3	TRUE	TRUE
chr15	81349501	C	A	ENST00000359440	ENSG00000188869	TMC3	TRUE	TRUE
chr15	81349503	A	C	ENST00000359440	ENSG00000188869	TMC3	TRUE	TRUE
chr15	81349503	A	T	ENST00000359440	ENSG00000188869	TMC3	TRUE	TRUE
chr15	81349527	G	C	ENST00000359440	ENSG00000188869	TMC3	TRUE	TRUE
chr15	81349527	G	T	ENST00000359440	ENSG00000188869	TMC3	TRUE	TRUE
chr15	81349568	C	A	ENST00000359440	ENSG00000188869	TMC3	TRUE	FALSE
chr15	81349568	C	G	ENST00000359440	ENSG00000188869	TMC3	TRUE	FALSE
chr15	81349568	C	T	ENST00000359440	ENSG00000188869	TMC3	TRUE	FALSE
chr15	81349569	T	A	ENST00000359440	ENSG00000188869	TMC3	TRUE	FALSE
chr15	81349569	T	C	ENST00000359440	ENSG00000188869	TMC3	TRUE	FALSE
chr15	81349569	T	G	ENST00000359440	ENSG00000188869	TMC3	TRUE	FALSE
chr15	81351692	A	C	ENST00000359440	ENSG00000188869	TMC3	TRUE	FALSE
chr15	81351692	A	G	ENST00000359440	ENSG00000188869	TMC3	TRUE	FALSE
chr15	81351692	A	T	ENST00000359440	ENSG00000188869	TMC3	TRUE	FALSE
chr15	81351693	C	A	ENST00000359440	ENSG00000188869	TMC3	TRUE	FALSE
chr15	81351693	C	G	ENST00000359440	ENSG00000188869	TMC3	TRUE	FALSE
chr15	81351693	C	T	ENST00000359440	ENSG00000188869	TMC3	TRUE	FALSE
chr15	81351696	C	A	ENST00000359440	ENSG00000188869	TMC3	TRUE	TRUE
chr15	81351702	T	A	ENST00000359440	ENSG00000188869	TMC3	TRUE	TRUE
chr15	81351705	C	A	ENST00000359440	ENSG00000188869	TMC3	TRUE	TRUE
chr15	81351706	C	T	ENST00000359440	ENSG00000188869	TMC3	TRUE	TRUE
chr15	81351707	C	T	ENST00000359440	ENSG00000188869	TMC3	TRUE	TRUE
chr15	81351720	C	A	ENST00000359440	ENSG00000188869	TMC3	TRUE	TRUE
chr15	81351723	T	A	ENST00000359440	ENSG00000188869	TMC3	TRUE	TRUE
chr15	81351726	T	A	ENST00000359440	ENSG00000188869	TMC3	TRUE	TRUE
chr15	81351728	G	T	ENST00000359440	ENSG00000188869	TMC3	TRUE	TRUE
chr15	81351732	G	A	ENST00000359440	ENSG00000188869	TMC3	TRUE	TRUE
chr15	81351735	C	A	ENST00000359440	ENSG00000188869	TMC3	TRUE	TRUE
chr15	81351741	T	A	ENST00000359440	ENSG00000188869	TMC3	TRUE	TRUE
chr15	81351744	G	A	ENST00000359440	ENSG00000188869	TMC3	TRUE	TRUE
chr15	81351763	G	C	ENST00000359440	ENSG00000188869	TMC3	TRUE	TRUE
chr15	81351763	G	T	ENST00000359440	ENSG00000188869	TMC3	TRUE	TRUE
chr15	81351772	A	C	ENST00000359440	ENSG00000188869	TMC3	TRUE	TRUE
chr15	81351772	A	T	ENST00000359440	ENSG00000188869	TMC3	TRUE	TRUE
chr15	81351791	G	C	ENST00000359440	ENSG00000188869	TMC3	TRUE	TRUE
chr15	81351791	G	T	ENST00000359440	ENSG00000188869	TMC3	TRUE	TRUE
chr15	81351826	G	T	ENST00000359440	ENSG00000188869	TMC3	TRUE	TRUE
chr15	81351842	C	A	ENST00000359440	ENSG00000188869	TMC3	TRUE	FALSE
chr15	81351842	C	G	ENST00000359440	ENSG00000188869	TMC3	TRUE	FALSE
chr15	81351842	C	T	ENST00000359440	ENSG00000188869	TMC3	TRUE	FALSE
chr15	81351843	T	A	ENST00000359440	ENSG00000188869	TMC3	TRUE	FALSE
chr15	81351843	T	C	ENST00000359440	ENSG00000188869	TMC3	TRUE	FALSE
chr15	81351843	T	G	ENST00000359440	ENSG00000188869	TMC3	TRUE	FALSE
chr15	81355723	A	C	ENST00000359440	ENSG00000188869	TMC3	TRUE	FALSE
chr15	81355723	A	G	ENST00000359440	ENSG00000188869	TMC3	TRUE	FALSE
chr15	81355723	A	T	ENST00000359440	ENSG00000188869	TMC3	TRUE	FALSE
chr15	81355724	C	A	ENST00000359440	ENSG00000188869	TMC3	TRUE	FALSE
chr15	81355724	C	G	ENST00000359440	ENSG00000188869	TMC3	TRUE	FALSE
chr15	81355724	C	T	ENST00000359440	ENSG00000188869	TMC3	TRUE	FALSE
chr15	81355732	T	A	ENST00000359440	ENSG00000188869	TMC3	TRUE	TRUE
chr15	81355738	T	A	ENST00000359440	ENSG00000188869	TMC3	TRUE	TRUE
chr15	81355741	T	A	ENST00000359440	ENSG00000188869	TMC3	TRUE	TRUE
chr15	81355744	T	A	ENST00000359440	ENSG00000188869	TMC3	TRUE	TRUE
chr15	81355747	C	A	ENST00000359440	ENSG00000188869	TMC3	TRUE	TRUE
chr15	81355750	G	A	ENST00000359440	ENSG00000188869	TMC3	TRUE	TRUE
chr15	81355753	C	A	ENST00000359440	ENSG00000188869	TMC3	TRUE	TRUE
chr15	81355756	C	A	ENST00000359440	ENSG00000188869	TMC3	TRUE	TRUE
chr15	81355758	A	T	ENST00000359440	ENSG00000188869	TMC3	TRUE	TRUE
chr15	81355768	C	A	ENST00000359440	ENSG00000188869	TMC3	TRUE	TRUE
chr15	81355769	C	A	ENST00000359440	ENSG00000188869	TMC3	TRUE	FALSE
chr15	81355769	C	G	ENST00000359440	ENSG00000188869	TMC3	TRUE	FALSE
chr15	81355769	C	T	ENST00000359440	ENSG00000188869	TMC3	TRUE	FALSE
chr15	81355770	T	A	ENST00000359440	ENSG00000188869	TMC3	TRUE	FALSE
chr15	81355770	T	C	ENST00000359440	ENSG00000188869	TMC3	TRUE	FALSE
chr15	81355770	T	G	ENST00000359440	ENSG00000188869	TMC3	TRUE	FALSE
chr15	81356445	A	C	ENST00000359440	ENSG00000188869	TMC3	TRUE	FALSE
chr15	81356445	A	G	ENST00000359440	ENSG00000188869	TMC3	TRUE	FALSE
chr15	81356445	A	T	ENST00000359440	ENSG00000188869	TMC3	TRUE	FALSE
chr15	81356446	C	A	ENST00000359440	ENSG00000188869	TMC3	TRUE	FALSE
chr15	81356446	C	G	ENST00000359440	ENSG00000188869	TMC3	TRUE	FALSE
chr15	81356446	C	T	ENST00000359440	ENSG00000188869	TMC3	TRUE	FALSE
chr15	81356476	T	A	ENST00000359440	ENSG00000188869	TMC3	TRUE	TRUE
chr15	81356482	C	A	ENST00000359440	ENSG00000188869	TMC3	TRUE	TRUE
chr15	81356491	C	A	ENST00000359440	ENSG00000188869	TMC3	TRUE	TRUE
chr15	81356500	C	A	ENST00000359440	ENSG00000188869	TMC3	TRUE	TRUE
chr15	81356507	G	C	ENST00000359440	ENSG00000188869	TMC3	TRUE	TRUE
chr15	81356507	G	T	ENST00000359440	ENSG00000188869	TMC3	TRUE	TRUE
chr15	81356513	C	T	ENST00000359440	ENSG00000188869	TMC3	TRUE	TRUE
chr15	81356514	C	T	ENST00000359440	ENSG00000188869	TMC3	TRUE	TRUE
chr15	81356519	A	T	ENST00000359440	ENSG00000188869	TMC3	TRUE	TRUE
chr15	81356531	C	T	ENST00000359440	ENSG00000188869	TMC3	TRUE	TRUE
chr15	81356532	C	T	ENST00000359440	ENSG00000188869	TMC3	TRUE	TRUE
chr15	81356534	G	T	ENST00000359440	ENSG00000188869	TMC3	TRUE	TRUE
chr15	81356543	A	C	ENST00000359440	ENSG00000188869	TMC3	TRUE	TRUE
chr15	81356543	A	T	ENST00000359440	ENSG00000188869	TMC3	TRUE	TRUE
chr15	81356551	C	A	ENST00000359440	ENSG00000188869	TMC3	TRUE	TRUE
chr15	81356587	T	A	ENST00000359440	ENSG00000188869	TMC3	TRUE	TRUE
chr15	81356595	C	A	ENST00000359440	ENSG00000188869	TMC3	TRUE	FALSE
chr15	81356595	C	G	ENST00000359440	ENSG00000188869	TMC3	TRUE	FALSE
chr15	81356595	C	T	ENST00000359440	ENSG00000188869	TMC3	TRUE	FALSE
chr15	81356596	T	A	ENST00000359440	ENSG00000188869	TMC3	TRUE	FALSE
chr15	81356596	T	C	ENST00000359440	ENSG00000188869	TMC3	TRUE	FALSE
chr15	81356596	T	G	ENST00000359440	ENSG00000188869	TMC3	TRUE	FALSE
chr15	81358147	A	C	ENST00000359440	ENSG00000188869	TMC3	TRUE	FALSE
chr15	81358147	A	G	ENST00000359440	ENSG00000188869	TMC3	TRUE	FALSE
chr15	81358147	A	T	ENST00000359440	ENSG00000188869	TMC3	TRUE	FALSE
chr15	81358148	C	A	ENST00000359440	ENSG00000188869	TMC3	TRUE	FALSE
chr15	81358148	C	G	ENST00000359440	ENSG00000188869	TMC3	TRUE	FALSE
chr15	81358148	C	T	ENST00000359440	ENSG00000188869	TMC3	TRUE	FALSE
chr15	81358150	T	A	ENST00000359440	ENSG00000188869	TMC3
chr15	81358153	T	A	ENST00000359440	ENSG00000188869	TMC3
chr15	81358155	A	C	ENST00000359440	ENSG00000188869	TMC3
chr15	81358155	A	T	ENST00000359440	ENSG00000188869	TMC3
chr15	81358172	G	C	ENST00000359440	ENSG00000188869	TMC3
chr15	81358172	G	T	ENST00000359440	ENSG00000188869	TMC3
chr15	81358202	A	C	ENST00000359440	ENSG00000188869	TMC3	TRUE	TRUE
chr15	81358202	A	T	ENST00000359440	ENSG00000188869	TMC3	TRUE	TRUE
chr15	81358209	A	T	ENST00000359440	ENSG00000188869	TMC3	TRUE	TRUE
chr15	81358220	G	C	ENST00000359440	ENSG00000188869	TMC3	TRUE	TRUE
chr15	81358220	G	T	ENST00000359440	ENSG00000188869	TMC3	TRUE	TRUE
chr15	81358231	T	A	ENST00000359440	ENSG00000188869	TMC3	TRUE	TRUE
chr15	81358240	T	A	ENST00000359440	ENSG00000188869	TMC3	TRUE	TRUE
chr15	81358246	C	A	ENST00000359440	ENSG00000188869	TMC3	TRUE	TRUE
chr15	81358253	G	C	ENST00000359440	ENSG00000188869	TMC3	TRUE	TRUE
chr15	81358253	G	T	ENST00000359440	ENSG00000188869	TMC3	TRUE	TRUE
chr15	81358256	A	C	ENST00000359440	ENSG00000188869	TMC3	TRUE	TRUE
chr15	81358256	A	T	ENST00000359440	ENSG00000188869	TMC3	TRUE	TRUE
chr15	81358261	C	A	ENST00000359440	ENSG00000188869	TMC3	TRUE	TRUE
chr15	81358262	G	C	ENST00000359440	ENSG00000188869	TMC3	TRUE	TRUE
chr15	81358262	G	T	ENST00000359440	ENSG00000188869	TMC3	TRUE	TRUE
chr15	81358277	G	C	ENST00000359440	ENSG00000188869	TMC3	TRUE	TRUE
chr15	81358277	G	T	ENST00000359440	ENSG00000188869	TMC3	TRUE	TRUE
chr15	81358282	G	A	ENST00000359440	ENSG00000188869	TMC3	TRUE	TRUE
chr15	81358286	G	C	ENST00000359440	ENSG00000188869	TMC3	TRUE	TRUE
chr15	81358286	G	T	ENST00000359440	ENSG00000188869	TMC3	TRUE	TRUE
chr15	81358292	C	A	ENST00000359440	ENSG00000188869	TMC3	TRUE	FALSE
chr15	81358292	C	G	ENST00000359440	ENSG00000188869	TMC3	TRUE	FALSE
chr15	81358292	C	T	ENST00000359440	ENSG00000188869	TMC3	TRUE	FALSE
chr15	81358293	T	A	ENST00000359440	ENSG00000188869	TMC3	TRUE	FALSE
chr15	81358293	T	C	ENST00000359440	ENSG00000188869	TMC3	TRUE	FALSE
chr15	81358293	T	G	ENST00000359440	ENSG00000188869	TMC3	TRUE	FALSE
chr15	81358400	A	C	ENST00000359440	ENSG00000188869	TMC3	TRUE	FALSE
chr15	81358400	A	G	ENST00000359440	ENSG00000188869	TMC3	TRUE	FALSE
chr15	81358400	A	T	ENST00000359440	ENSG00000188869	TMC3	TRUE	FALSE
chr15	81358401	C	A	ENST00000359440	ENSG00000188869	TMC3	TRUE	FALSE
chr15	81358401	C	G	ENST00000359440	ENSG00000188869	TMC3	TRUE	FALSE
chr15	81358401	C	T	ENST00000359440	ENSG00000188869	TMC3	TRUE	FALSE
chr15	81358411	C	T	ENST00000359440	ENSG00000188869	TMC3	TRUE	TRUE
chr15	81358412	C	T	ENST00000359440	ENSG00000188869	TMC3	TRUE	TRUE
chr15	81358431	G	A	ENST00000359440	ENSG00000188869	TMC3	TRUE	TRUE
chr15	81358439	G	T	ENST00000359440	ENSG00000188869	TMC3	TRUE	TRUE
chr15	81358446	G	A	ENST00000359440	ENSG00000188869	TMC3	TRUE	TRUE
chr15	81358449	C	A	ENST00000359440	ENSG00000188869	TMC3	TRUE	TRUE
chr15	81358452	T	A	ENST00000359440	ENSG00000188869	TMC3	TRUE	TRUE
chr15	81358464	T	A	ENST00000359440	ENSG00000188869	TMC3	TRUE	TRUE
chr15	81358479	C	A	ENST00000359440	ENSG00000188869	TMC3	TRUE	TRUE
chr15	81358488	G	A	ENST00000359440	ENSG00000188869	TMC3	TRUE	TRUE
chr15	81358501	C	A	ENST00000359440	ENSG00000188869	TMC3	TRUE	FALSE
chr15	81358501	C	G	ENST00000359440	ENSG00000188869	TMC3	TRUE	FALSE
chr15	81358501	C	T	ENST00000359440	ENSG00000188869	TMC3	TRUE	FALSE
chr15	81358502	T	A	ENST00000359440	ENSG00000188869	TMC3	TRUE	FALSE
chr15	81358502	T	C	ENST00000359440	ENSG00000188869	TMC3	TRUE	FALSE
chr15	81358502	T	G	ENST00000359440	ENSG00000188869	TMC3	TRUE	FALSE
chr15	81359363	A	C	ENST00000359440	ENSG00000188869	TMC3	TRUE	FALSE
chr15	81359363	A	G	ENST00000359440	ENSG00000188869	TMC3	TRUE	FALSE
chr15	81359363	A	T	ENST00000359440	ENSG00000188869	TMC3	TRUE	FALSE
chr15	81359364	C	A	ENST00000359440	ENSG00000188869	TMC3	TRUE	FALSE
chr15	81359364	C	G	ENST00000359440	ENSG00000188869	TMC3	TRUE	FALSE
chr15	81359364	C	T	ENST00000359440	ENSG00000188869	TMC3	TRUE	FALSE
chr15	81359367	C	A	ENST00000359440	ENSG00000188869	TMC3	TRUE	TRUE
chr15	81359418	C	A	ENST00000359440	ENSG00000188869	TMC3	TRUE	TRUE
chr15	81359423	A	C	ENST00000359440	ENSG00000188869	TMC3	TRUE	TRUE
chr15	81359423	A	T	ENST00000359440	ENSG00000188869	TMC3	TRUE	TRUE
chr15	81359425	C	T	ENST00000359440	ENSG00000188869	TMC3	TRUE	TRUE
chr15	81359426	C	T	ENST00000359440	ENSG00000188869	TMC3	TRUE	TRUE
chr15	81359430	T	A	ENST00000359440	ENSG00000188869	TMC3
chr15	81359432	A	T	ENST00000359440	ENSG00000188869	TMC3	TRUE	TRUE
chr15	81359443	A	C	ENST00000359440	ENSG00000188869	TMC3	TRUE	TRUE
chr15	81359443	A	T	ENST00000359440	ENSG00000188869	TMC3	TRUE	TRUE
chr15	81359463	C	A	ENST00000359440	ENSG00000188869	TMC3	TRUE	TRUE
chr15	81359472	C	A	ENST00000359440	ENSG00000188869	TMC3	TRUE	FALSE
chr15	81359472	C	G	ENST00000359440	ENSG00000188869	TMC3	TRUE	FALSE
chr15	81359472	C	T	ENST00000359440	ENSG00000188869	TMC3	TRUE	FALSE
chr15	81359473	T	A	ENST00000359440	ENSG00000188869	TMC3	TRUE	FALSE
chr15	81359473	T	C	ENST00000359440	ENSG00000188869	TMC3	TRUE	FALSE
chr15	81359473	T	G	ENST00000359440	ENSG00000188869	TMC3	TRUE	FALSE
chr15	81362218	A	C	ENST00000359440	ENSG00000188869	TMC3	TRUE	FALSE
chr15	81362218	A	G	ENST00000359440	ENSG00000188869	TMC3	TRUE	FALSE
chr15	81362218	A	T	ENST00000359440	ENSG00000188869	TMC3	TRUE	FALSE
chr15	81362219	C	A	ENST00000359440	ENSG00000188869	TMC3	TRUE	FALSE
chr15	81362219	C	G	ENST00000359440	ENSG00000188869	TMC3	TRUE	FALSE
chr15	81362219	C	T	ENST00000359440	ENSG00000188869	TMC3	TRUE	FALSE
chr15	81362223	C	A	ENST00000359440	ENSG00000188869	TMC3	TRUE	TRUE
chr15	81362229	T	A	ENST00000359440	ENSG00000188869	TMC3	TRUE	TRUE
chr15	81362232	T	A	ENST00000359440	ENSG00000188869	TMC3	TRUE	TRUE
chr15	81362244	C	A	ENST00000359440	ENSG00000188869	TMC3	TRUE	TRUE
chr15	81362245	C	T	ENST00000359440	ENSG00000188869	TMC3	TRUE	TRUE
chr15	81362246	C	T	ENST00000359440	ENSG00000188869	TMC3	TRUE	TRUE
chr15	81362272	A	T	ENST00000359440	ENSG00000188869	TMC3	TRUE	TRUE
chr15	81362292	T	A	ENST00000359440	ENSG00000188869	TMC3	TRUE	TRUE
chr15	81362296	C	T	ENST00000359440	ENSG00000188869	TMC3	TRUE	TRUE
chr15	81362297	C	T	ENST00000359440	ENSG00000188869	TMC3	TRUE	TRUE
chr15	81362302	C	A	ENST00000359440	ENSG00000188869	TMC3	TRUE	FALSE
chr15	81362302	C	G	ENST00000359440	ENSG00000188869	TMC3	TRUE	FALSE
chr15	81362302	C	T	ENST00000359440	ENSG00000188869	TMC3	TRUE	FALSE
chr15	81362303	T	A	ENST00000359440	ENSG00000188869	TMC3	TRUE	FALSE
chr15	81362303	T	C	ENST00000359440	ENSG00000188869	TMC3	TRUE	FALSE
chr15	81362303	T	G	ENST00000359440	ENSG00000188869	TMC3	TRUE	FALSE
chr15	81368251	A	C	ENST00000359440	ENSG00000188869	TMC3	TRUE	FALSE
chr15	81368251	A	G	ENST00000359440	ENSG00000188869	TMC3	TRUE	FALSE
chr15	81368251	A	T	ENST00000359440	ENSG00000188869	TMC3	TRUE	FALSE
chr15	81368252	C	A	ENST00000359440	ENSG00000188869	TMC3	TRUE	FALSE
chr15	81368252	C	G	ENST00000359440	ENSG00000188869	TMC3	TRUE	FALSE
chr15	81368252	C	T	ENST00000359440	ENSG00000188869	TMC3	TRUE	FALSE
chr15	81368255	C	A	ENST00000359440	ENSG00000188869	TMC3	TRUE	TRUE
chr15	81368270	G	A	ENST00000359440	ENSG00000188869	TMC3	TRUE	TRUE
chr15	81368271	G	C	ENST00000359440	ENSG00000188869	TMC3	TRUE	TRUE
chr15	81368271	G	T	ENST00000359440	ENSG00000188869	TMC3	TRUE	TRUE
chr15	81368279	G	A	ENST00000359440	ENSG00000188869	TMC3	TRUE	TRUE
chr15	81368300	C	A	ENST00000359440	ENSG00000188869	TMC3	TRUE	TRUE
chr15	81368306	T	A	ENST00000359440	ENSG00000188869	TMC3	TRUE	TRUE
chr15	81368321	T	A	ENST00000359440	ENSG00000188869	TMC3	TRUE	TRUE
chr15	81368327	G	A	ENST00000359440	ENSG00000188869	TMC3	TRUE	TRUE
chr15	81368329	C	A	ENST00000359440	ENSG00000188869	TMC3	TRUE	FALSE
chr15	81368329	C	G	ENST00000359440	ENSG00000188869	TMC3	TRUE	FALSE
chr15	81368329	C	T	ENST00000359440	ENSG00000188869	TMC3	TRUE	FALSE
chr15	81368330	T	A	ENST00000359440	ENSG00000188869	TMC3	TRUE	FALSE
chr15	81368330	T	C	ENST00000359440	ENSG00000188869	TMC3	TRUE	FALSE
chr15	81368330	T	G	ENST00000359440	ENSG00000188869	TMC3	TRUE	FALSE
chr15	81372589	A	C	ENST00000359440	ENSG00000188869	TMC3	TRUE	FALSE
chr15	81372589	A	G	ENST00000359440	ENSG00000188869	TMC3	TRUE	FALSE
chr15	81372589	A	T	ENST00000359440	ENSG00000188869	TMC3	TRUE	FALSE
chr15	81372590	C	A	ENST00000359440	ENSG00000188869	TMC3	TRUE	FALSE
chr15	81372590	C	G	ENST00000359440	ENSG00000188869	TMC3	TRUE	FALSE
chr15	81372590	C	T	ENST00000359440	ENSG00000188869	TMC3	TRUE	FALSE
chr15	81372592	T	A	ENST00000359440	ENSG00000188869	TMC3	TRUE	TRUE
chr15	81372594	A	T	ENST00000359440	ENSG00000188869	TMC3	TRUE	TRUE
chr15	81372607	T	A	ENST00000359440	ENSG00000188869	TMC3	TRUE	TRUE
chr15	81372610	G	A	ENST00000359440	ENSG00000188869	TMC3	TRUE	TRUE
chr15	81372613	C	A	ENST00000359440	ENSG00000188869	TMC3	TRUE	TRUE
chr15	81372620	C	T	ENST00000359440	ENSG00000188869	TMC3	TRUE	TRUE
chr15	81372621	C	T	ENST00000359440	ENSG00000188869	TMC3	TRUE	TRUE
chr15	81372628	T	A	ENST00000359440	ENSG00000188869	TMC3	TRUE	TRUE
chr15	81372629	G	T	ENST00000359440	ENSG00000188869	TMC3	TRUE	TRUE
chr15	81372655	T	A	ENST00000359440	ENSG00000188869	TMC3	TRUE	TRUE
chr15	81372658	G	A	ENST00000359440	ENSG00000188869	TMC3	TRUE	TRUE
chr15	81372664	G	A	ENST00000359440	ENSG00000188869	TMC3	TRUE	TRUE
chr15	81372673	G	A	ENST00000359440	ENSG00000188869	TMC3	TRUE	TRUE
chr15	81372682	G	A	ENST00000359440	ENSG00000188869	TMC3	TRUE	TRUE
chr15	81372685	C	A	ENST00000359440	ENSG00000188869	TMC3	TRUE	TRUE
chr15	81372709	C	A	ENST00000359440	ENSG00000188869	TMC3	TRUE	TRUE
chr15	81372732	A	T	ENST00000359440	ENSG00000188869	TMC3	TRUE	TRUE
chr15	81372738	C	A	ENST00000359440	ENSG00000188869	TMC3	TRUE	FALSE
chr15	81372738	C	G	ENST00000359440	ENSG00000188869	TMC3	FALSE	FALSE
chr15	81372738	C	T	ENST00000359440	ENSG00000188869	TMC3	TRUE	FALSE
chr15	81372739	T	A	ENST00000359440	ENSG00000188869	TMC3	TRUE	FALSE
chr15	81372739	T	C	ENST00000359440	ENSG00000188869	TMC3	TRUE	FALSE
chr15	81372739	T	G	ENST00000359440	ENSG00000188869	TMC3	TRUE	FALSE
chr15	81373987	A	C	ENST00000359440	ENSG00000188869	TMC3	FALSE	FALSE
chr15	81373987	A	G	ENST00000359440	ENSG00000188869	TMC3	FALSE	FALSE
chr15	81373987	A	T	ENST00000359440	ENSG00000188869	TMC3	FALSE	FALSE
chr15	81373988	C	A	ENST00000359440	ENSG00000188869	TMC3	FALSE	FALSE
chr15	81373988	C	G	ENST00000359440	ENSG00000188869	TMC3	FALSE	FALSE
chr15	81373988	C	T	ENST00000359440	ENSG00000188869	TMC3	FALSE	FALSE
chr15	81374005	C	A	ENST00000359440	ENSG00000188869	TMC3	TRUE	TRUE
chr15	81374008	G	A	ENST00000359440	ENSG00000188869	TMC3	TRUE	FALSE
chr15	81374009	G	C	ENST00000359440	ENSG00000188869	TMC3	TRUE	FALSE
chr15	81374009	G	T	ENST00000359440	ENSG00000188869	TMC3	TRUE	FALSE
chr15	81374015	G	C	ENST00000359440	ENSG00000188869	TMC3	TRUE	FALSE
chr15	81374015	G	T	ENST00000359440	ENSG00000188869	TMC3	TRUE	FALSE
chr15	81374018	G	T	ENST00000359440	ENSG00000188869	TMC3	TRUE	FALSE
chr15	81374023	G	A	ENST00000359440	ENSG00000188869	TMC3	TRUE	FALSE
chr15	81374035	T	A	ENST00000359440	ENSG00000188869	TMC3	FALSE	FALSE
chr15	81374047	T	A	ENST00000359440	ENSG00000188869	TMC3	FALSE	FALSE
chr15	81374048	A	C	ENST00000359440	ENSG00000188869	TMC3	FALSE	FALSE
chr15	81374048	A	T	ENST00000359440	ENSG00000188869	TMC3	FALSE	FALSE
chr15	81374056	G	A	ENST00000359440	ENSG00000188869	TMC3	FALSE	FALSE
chr15	81374065	T	A	ENST00000359440	ENSG00000188869	TMC3	FALSE	FALSE
chr15	81374067	G	T	ENST00000359440	ENSG00000188869	TMC3	FALSE	FALSE
chr15	81374074	T	A	ENST00000359440	ENSG00000188869	TMC3	FALSE	FALSE
chr15	82043183	G	A	ENST00000329713	ENSG00000183496	MEX3B	FALSE	FALSE
chr15	82043199	G	T	ENST00000329713	ENSG00000183496	MEX3B	FALSE	FALSE
chr15	82043208	G	T	ENST00000329713	ENSG00000183496	MEX3B	FALSE	FALSE
chr15	82043213	C	A	ENST00000329713	ENSG00000183496	MEX3B	FALSE	FALSE
chr15	82043219	C	A	ENST00000329713	ENSG00000183496	MEX3B	FALSE	FALSE
chr15	82043225	T	A	ENST00000329713	ENSG00000183496	MEX3B	FALSE	FALSE
chr15	82043228	C	A	ENST00000329713	ENSG00000183496	MEX3B	FALSE	FALSE
chr15	82043229	A	T	ENST00000329713	ENSG00000183496	MEX3B	FALSE	FALSE
chr15	82043244	G	T	ENST00000329713	ENSG00000183496	MEX3B	FALSE	FALSE
chr15	82043249	C	A	ENST00000329713	ENSG00000183496	MEX3B	FALSE	FALSE
chr15	82043253	G	T	ENST00000329713	ENSG00000183496	MEX3B	FALSE	FALSE
chr15	82043271	A	T	ENST00000329713	ENSG00000183496	MEX3B	FALSE	FALSE
chr15	82043297	C	A	ENST00000329713	ENSG00000183496	MEX3B	FALSE	FALSE
chr15	82043303	C	A	ENST00000329713	ENSG00000183496	MEX3B	FALSE	FALSE
chr15	82043307	G	T	ENST00000329713	ENSG00000183496	MEX3B	FALSE	FALSE
chr15	82043316	G	T	ENST00000329713	ENSG00000183496	MEX3B	FALSE	FALSE
chr15	82043333	T	A	ENST00000329713	ENSG00000183496	MEX3B	FALSE	FALSE
chr15	82043359	G	C	ENST00000329713	ENSG00000183496	MEX3B	FALSE	FALSE
chr15	82043359	G	T	ENST00000329713	ENSG00000183496	MEX3B	FALSE	FALSE
chr15	82043383	G	T	ENST00000329713	ENSG00000183496	MEX3B	FALSE	FALSE
chr15	82043398	G	T	ENST00000329713	ENSG00000183496	MEX3B	FALSE	FALSE
chr15	82043407	G	T	ENST00000329713	ENSG00000183496	MEX3B	FALSE	FALSE
chr15	82043414	G	A	ENST00000329713	ENSG00000183496	MEX3B	FALSE	FALSE
chr15	82043416	A	T	ENST00000329713	ENSG00000183496	MEX3B	FALSE	FALSE
chr15	82043429	G	A	ENST00000329713	ENSG00000183496	MEX3B	FALSE	FALSE
chr15	82043448	A	C	ENST00000329713	ENSG00000183496	MEX3B	FALSE	FALSE
chr15	82043448	A	T	ENST00000329713	ENSG00000183496	MEX3B	FALSE	FALSE
chr15	82043457	G	C	ENST00000329713	ENSG00000183496	MEX3B	FALSE	FALSE
chr15	82043457	G	T	ENST00000329713	ENSG00000183496	MEX3B	FALSE	FALSE
chr15	82043471	C	A	ENST00000329713	ENSG00000183496	MEX3B	FALSE	FALSE
chr15	82043474	C	A	ENST00000329713	ENSG00000183496	MEX3B	FALSE	FALSE
chr15	82043513	C	A	ENST00000329713	ENSG00000183496	MEX3B	FALSE	FALSE
chr15	82043516	C	A	ENST00000329713	ENSG00000183496	MEX3B	FALSE	FALSE
chr15	82043536	A	T	ENST00000329713	ENSG00000183496	MEX3B	FALSE	FALSE
chr15	82043556	G	T	ENST00000329713	ENSG00000183496	MEX3B	FALSE	FALSE
chr15	82043590	A	T	ENST00000329713	ENSG00000183496	MEX3B	FALSE	FALSE
chr15	82043665	G	T	ENST00000329713	ENSG00000183496	MEX3B	FALSE	FALSE
chr15	82043682	G	T	ENST00000329713	ENSG00000183496	MEX3B	FALSE	FALSE
chr15	82043711	C	A	ENST00000329713	ENSG00000183496	MEX3B	FALSE	FALSE
chr15	82043717	C	A	ENST00000329713	ENSG00000183496	MEX3B	FALSE	FALSE
chr15	82043729	C	A	ENST00000329713	ENSG00000183496	MEX3B	FALSE	FALSE
chr15	82043735	G	A	ENST00000329713	ENSG00000183496	MEX3B	FALSE	FALSE
chr15	82043739	C	T	ENST00000329713	ENSG00000183496	MEX3B	FALSE	FALSE
chr15	82043740	C	T	ENST00000329713	ENSG00000183496	MEX3B	FALSE	FALSE
chr15	82043792	G	A	ENST00000329713	ENSG00000183496	MEX3B	FALSE	FALSE
chr15	82043798	C	A	ENST00000329713	ENSG00000183496	MEX3B	FALSE	FALSE
chr15	82043802	G	T	ENST00000329713	ENSG00000183496	MEX3B	FALSE	FALSE
chr15	82043824	G	C	ENST00000329713	ENSG00000183496	MEX3B	FALSE	FALSE
chr15	82043824	G	T	ENST00000329713	ENSG00000183496	MEX3B	FALSE	FALSE
chr15	82043831	C	A	ENST00000329713	ENSG00000183496	MEX3B	FALSE	FALSE
chr15	82043834	C	A	ENST00000329713	ENSG00000183496	MEX3B	FALSE	FALSE
chr15	82043844	G	C	ENST00000329713	ENSG00000183496	MEX3B	FALSE	FALSE
chr15	82043844	G	T	ENST00000329713	ENSG00000183496	MEX3B	FALSE	FALSE
chr15	82043850	G	C	ENST00000329713	ENSG00000183496	MEX3B	FALSE	FALSE
chr15	82043850	G	T	ENST00000329713	ENSG00000183496	MEX3B	FALSE	FALSE
chr15	82043879	C	A	ENST00000329713	ENSG00000183496	MEX3B	FALSE	FALSE
chr15	82043916	G	C	ENST00000329713	ENSG00000183496	MEX3B	FALSE	FALSE
chr15	82043916	G	T	ENST00000329713	ENSG00000183496	MEX3B	FALSE	FALSE
chr15	82043933	G	A	ENST00000329713	ENSG00000183496	MEX3B	FALSE	FALSE
chr15	82043970	A	C	ENST00000329713	ENSG00000183496	MEX3B	FALSE	FALSE
chr15	82043970	A	T	ENST00000329713	ENSG00000183496	MEX3B	FALSE	FALSE
chr15	82043998	G	T	ENST00000329713	ENSG00000183496	MEX3B	FALSE	FALSE
chr15	82044018	G	C	ENST00000329713	ENSG00000183496	MEX3B	FALSE	FALSE
chr15	82044018	G	T	ENST00000329713	ENSG00000183496	MEX3B	FALSE	FALSE
chr15	82044035	T	A	ENST00000329713	ENSG00000183496	MEX3B	FALSE	FALSE
chr15	82044071	T	A	ENST00000329713	ENSG00000183496	MEX3B	FALSE	FALSE
chr15	82044075	C	T	ENST00000329713	ENSG00000183496	MEX3B	FALSE	FALSE
chr15	82044076	C	T	ENST00000329713	ENSG00000183496	MEX3B	FALSE	FALSE
chr15	82044158	C	A	ENST00000329713	ENSG00000183496	MEX3B	FALSE	FALSE
chr15	82044170	C	A	ENST00000329713	ENSG00000183496	MEX3B	FALSE	FALSE
chr15	82044206	C	A	ENST00000329713	ENSG00000183496	MEX3B	FALSE	FALSE
chr15	82044212	C	A	ENST00000329713	ENSG00000183496	MEX3B	FALSE	FALSE
chr15	82044215	C	A	ENST00000329713	ENSG00000183496	MEX3B	FALSE	FALSE
chr15	82044218	G	A	ENST00000329713	ENSG00000183496	MEX3B	FALSE	FALSE
chr15	82044236	C	A	ENST00000329713	ENSG00000183496	MEX3B	FALSE	FALSE
chr15	82044254	C	A	ENST00000329713	ENSG00000183496	MEX3B	FALSE	FALSE
chr15	82044266	C	A	ENST00000329713	ENSG00000183496	MEX3B	FALSE	FALSE
chr15	82044269	T	A	ENST00000329713	ENSG00000183496	MEX3B	FALSE	FALSE
chr15	82044291	G	C	ENST00000329713	ENSG00000183496	MEX3B	FALSE	FALSE
chr15	82044291	G	T	ENST00000329713	ENSG00000183496	MEX3B	FALSE	FALSE
chr15	82044305	G	A	ENST00000329713	ENSG00000183496	MEX3B	FALSE	FALSE
chr15	82044308	G	A	ENST00000329713	ENSG00000183496	MEX3B	FALSE	FALSE
chr15	82044311	G	A	ENST00000329713	ENSG00000183496	MEX3B	FALSE	FALSE
chr15	82044320	T	A	ENST00000329713	ENSG00000183496	MEX3B	FALSE	FALSE
chr15	82044335	T	A	ENST00000329713	ENSG00000183496	MEX3B	FALSE	FALSE
chr15	82044363	G	C	ENST00000329713	ENSG00000183496	MEX3B	FALSE	FALSE
chr15	82044363	G	T	ENST00000329713	ENSG00000183496	MEX3B	FALSE	FALSE
chr15	82044380	G	A	ENST00000329713	ENSG00000183496	MEX3B	FALSE	FALSE
chr15	82044392	G	A	ENST00000329713	ENSG00000183496	MEX3B	FALSE	FALSE
chr15	82044443	T	A	ENST00000329713	ENSG00000183496	MEX3B	FALSE	FALSE
chr15	82044476	C	A	ENST00000329713	ENSG00000183496	MEX3B	FALSE	FALSE
chr15	82044494	C	A	ENST00000329713	ENSG00000183496	MEX3B	FALSE	FALSE
chr15	82044518	C	A	ENST00000329713	ENSG00000183496	MEX3B	FALSE	FALSE
chr15	82044521	T	A	ENST00000329713	ENSG00000183496	MEX3B	FALSE	FALSE
chr15	82044548	C	A	ENST00000329713	ENSG00000183496	MEX3B	FALSE	FALSE
chr15	82044551	C	A	ENST00000329713	ENSG00000183496	MEX3B	FALSE	FALSE
chr15	82044569	T	A	ENST00000329713	ENSG00000183496	MEX3B	FALSE	FALSE
chr15	82044573	G	C	ENST00000329713	ENSG00000183496	MEX3B	FALSE	FALSE
chr15	82044573	G	T	ENST00000329713	ENSG00000183496	MEX3B	FALSE	FALSE
chr15	82044587	T	A	ENST00000329713	ENSG00000183496	MEX3B	FALSE	FALSE
chr15	82044602	T	A	ENST00000329713	ENSG00000183496	MEX3B	FALSE	FALSE
chr15	82044608	T	A	ENST00000329713	ENSG00000183496	MEX3B	FALSE	FALSE
chr15	82044609	A	T	ENST00000329713	ENSG00000183496	MEX3B	FALSE	FALSE
chr15	82044614	C	A	ENST00000329713	ENSG00000183496	MEX3B	TRUE	FALSE
chr15	82044614	C	G	ENST00000329713	ENSG00000183496	MEX3B	TRUE	FALSE
chr15	82044614	C	T	ENST00000329713	ENSG00000183496	MEX3B	TRUE	FALSE
chr15	82044615	T	A	ENST00000329713	ENSG00000183496	MEX3B	TRUE	FALSE
chr15	82044615	T	C	ENST00000329713	ENSG00000183496	MEX3B	TRUE	FALSE
chr15	82044615	T	G	ENST00000329713	ENSG00000183496	MEX3B	TRUE	FALSE
chr15	82045448	A	C	ENST00000329713	ENSG00000183496	MEX3B	TRUE	FALSE
chr15	82045448	A	G	ENST00000329713	ENSG00000183496	MEX3B	FALSE	FALSE
chr15	82045448	A	T	ENST00000329713	ENSG00000183496	MEX3B	TRUE	FALSE
chr15	82045449	C	A	ENST00000329713	ENSG00000183496	MEX3B	TRUE	FALSE
chr15	82045449	C	G	ENST00000329713	ENSG00000183496	MEX3B	TRUE	FALSE
chr15	82045449	C	T	ENST00000329713	ENSG00000183496	MEX3B	TRUE	FALSE
chr15	82045453	G	A	ENST00000329713	ENSG00000183496	MEX3B		FALSE
chr15	82045468	C	A	ENST00000329713	ENSG00000183496	MEX3B	FALSE	FALSE
chr15	82045480	C	A	ENST00000329713	ENSG00000183496	MEX3B	FALSE	FALSE
chr15	82045499	G	T	ENST00000329713	ENSG00000183496	MEX3B	FALSE	FALSE
chr15	82045504	C	A	ENST00000329713	ENSG00000183496	MEX3B	TRUE	TRUE
chr15	82045522	T	A	ENST00000329713	ENSG00000183496	MEX3B	TRUE	TRUE
chr15	82045525	T	A	ENST00000329713	ENSG00000183496	MEX3B	TRUE	TRUE
chr15	82045534	C	A	ENST00000329713	ENSG00000183496	MEX3B	TRUE	TRUE
chr15	82045541	G	C	ENST00000329713	ENSG00000183496	MEX3B	TRUE	TRUE
chr15	82045541	G	T	ENST00000329713	ENSG00000183496	MEX3B	TRUE	TRUE
chr15	82045558	C	A	ENST00000329713	ENSG00000183496	MEX3B	TRUE	TRUE
chr15	82045588	G	A	ENST00000329713	ENSG00000183496	MEX3B	TRUE	TRUE
chr15	82045603	G	A	ENST00000329713	ENSG00000183496	MEX3B	TRUE	TRUE
chr15	82045612	T	A	ENST00000329713	ENSG00000183496	MEX3B	TRUE	TRUE
chr15	82045615	G	A	ENST00000329713	ENSG00000183496	MEX3B	TRUE	TRUE
chr15	82045630	C	A	ENST00000329713	ENSG00000183496	MEX3B	TRUE	TRUE
chr15	82045633	C	A	ENST00000329713	ENSG00000183496	MEX3B	TRUE	TRUE
chr15	82045639	C	A	ENST00000329713	ENSG00000183496	MEX3B	TRUE	FALSE
chr15	82045678	C	A	ENST00000329713	ENSG00000183496	MEX3B	FALSE	FALSE
chr15	82045695	G	T	ENST00000329713	ENSG00000183496	MEX3B	FALSE	FALSE
chr15	82130378	T	A	ENST00000268206	ENSG00000140598	EFL1	FALSE	FALSE
chr15	82130384	T	A	ENST00000268206	ENSG00000140598	EFL1	FALSE	FALSE
chr15	82130399	G	A	ENST00000268206	ENSG00000140598	EFL1	FALSE	FALSE
chr15	82130402	T	A	ENST00000268206	ENSG00000140598	EFL1	FALSE	FALSE
chr15	82130405	C	A	ENST00000268206	ENSG00000140598	EFL1	FALSE	FALSE
chr15	82130414	C	A	ENST00000268206	ENSG00000140598	EFL1	FALSE	FALSE
chr15	82130423	T	A	ENST00000268206	ENSG00000140598	EFL1	FALSE	FALSE
chr15	82130426	C	A	ENST00000268206	ENSG00000140598	EFL1	FALSE	FALSE
chr15	82130429	C	A	ENST00000268206	ENSG00000140598	EFL1	FALSE	FALSE
chr15	82130433	A	C	ENST00000268206	ENSG00000140598	EFL1	FALSE	FALSE
chr15	82130433	A	T	ENST00000268206	ENSG00000140598	EFL1	FALSE	FALSE
chr15	82130444	T	A	ENST00000268206	ENSG00000140598	EFL1	FALSE	FALSE
chr15	82130450	T	A	ENST00000268206	ENSG00000140598	EFL1	FALSE	FALSE
chr15	82130453	G	A	ENST00000268206	ENSG00000140598	EFL1	FALSE	FALSE
chr15	82130466	G	C	ENST00000268206	ENSG00000140598	EFL1	FALSE	FALSE
chr15	82130466	G	T	ENST00000268206	ENSG00000140598	EFL1	FALSE	FALSE
chr15	82130471	T	A	ENST00000268206	ENSG00000140598	EFL1	FALSE	FALSE
chr15	82130480	G	A	ENST00000268206	ENSG00000140598	EFL1	FALSE	FALSE
chr15	82130486	C	A	ENST00000268206	ENSG00000140598	EFL1	FALSE	FALSE
chr15	82130498	T	A	ENST00000268206	ENSG00000140598	EFL1	FALSE	FALSE
chr15	82130501	C	A	ENST00000268206	ENSG00000140598	EFL1	FALSE	FALSE
chr15	82130512	A	T	ENST00000268206	ENSG00000140598	EFL1	FALSE	FALSE
chr15	82130514	G	C	ENST00000268206	ENSG00000140598	EFL1	FALSE	FALSE
chr15	82130514	G	T	ENST00000268206	ENSG00000140598	EFL1	FALSE	FALSE
chr15	82130519	C	A	ENST00000268206	ENSG00000140598	EFL1	FALSE	FALSE
chr15	82130522	C	A	ENST00000268206	ENSG00000140598	EFL1	FALSE	FALSE
chr15	82130525	C	A	ENST00000268206	ENSG00000140598	EFL1	FALSE	FALSE
chr15	82130538	C	T	ENST00000268206	ENSG00000140598	EFL1	FALSE	FALSE
chr15	82130539	C	T	ENST00000268206	ENSG00000140598	EFL1	FALSE	FALSE
chr15	82130562	C	A	ENST00000268206	ENSG00000140598	EFL1	TRUE	FALSE
chr15	82130562	C	G	ENST00000268206	ENSG00000140598	EFL1	TRUE	FALSE
chr15	82130562	C	T	ENST00000268206	ENSG00000140598	EFL1	TRUE	FALSE
chr15	82130563	T	A	ENST00000268206	ENSG00000140598	EFL1	TRUE	FALSE
chr15	82130563	T	C	ENST00000268206	ENSG00000140598	EFL1	TRUE	FALSE
chr15	82130563	T	G	ENST00000268206	ENSG00000140598	EFL1	TRUE	FALSE
chr15	82138656	A	C	ENST00000268206	ENSG00000140598	EFL1	TRUE	FALSE
chr15	82138656	A	G	ENST00000268206	ENSG00000140598	EFL1	TRUE	FALSE
chr15	82138656	A	T	ENST00000268206	ENSG00000140598	EFL1	TRUE	FALSE
chr15	82138657	C	A	ENST00000268206	ENSG00000140598	EFL1	TRUE	FALSE
chr15	82138657	C	G	ENST00000268206	ENSG00000140598	EFL1	TRUE	FALSE
chr15	82138657	C	T	ENST00000268206	ENSG00000140598	EFL1	TRUE	FALSE
chr15	82138660	C	A	ENST00000268206	ENSG00000140598	EFL1	FALSE	FALSE
chr15	82138661	C	T	ENST00000268206	ENSG00000140598	EFL1	FALSE	FALSE
chr15	82138662	C	T	ENST00000268206	ENSG00000140598	EFL1	FALSE	FALSE
chr15	82138681	G	A	ENST00000268206	ENSG00000140598	EFL1	FALSE	FALSE
chr15	82138708	T	A	ENST00000268206	ENSG00000140598	EFL1	FALSE	FALSE
chr15	82138717	C	A	ENST00000268206	ENSG00000140598	EFL1	TRUE	TRUE
chr15	82138738	C	A	ENST00000268206	ENSG00000140598	EFL1	TRUE	TRUE
chr15	82138759	T	A	ENST00000268206	ENSG00000140598	EFL1	TRUE	TRUE
chr15	82138783	C	A	ENST00000268206	ENSG00000140598	EFL1	TRUE	TRUE
chr15	82138786	T	A	ENST00000268206	ENSG00000140598	EFL1	TRUE	TRUE
chr15	82138792	C	A	ENST00000268206	ENSG00000140598	EFL1	TRUE	TRUE
chr15	82138795	C	A	ENST00000268206	ENSG00000140598	EFL1	TRUE	TRUE
chr15	82138798	G	A	ENST00000268206	ENSG00000140598	EFL1	TRUE	TRUE
chr15	82138813	C	A	ENST00000268206	ENSG00000140598	EFL1	TRUE	TRUE
chr15	82138816	T	A	ENST00000268206	ENSG00000140598	EFL1	TRUE	TRUE
chr15	82138819	T	A	ENST00000268206	ENSG00000140598	EFL1	TRUE	TRUE
chr15	82138821	G	C	ENST00000268206	ENSG00000140598	EFL1	TRUE	TRUE
chr15	82138821	G	T	ENST00000268206	ENSG00000140598	EFL1	TRUE	TRUE
chr15	82138824	A	T	ENST00000268206	ENSG00000140598	EFL1	TRUE	TRUE
chr15	82138832	A	C	ENST00000268206	ENSG00000140598	EFL1	TRUE	TRUE
chr15	82138832	A	T	ENST00000268206	ENSG00000140598	EFL1	TRUE	TRUE
chr15	82138840	G	A	ENST00000268206	ENSG00000140598	EFL1	TRUE	TRUE
chr15	82138843	C	A	ENST00000268206	ENSG00000140598	EFL1	TRUE	FALSE
chr15	82138843	C	G	ENST00000268206	ENSG00000140598	EFL1	TRUE	FALSE
chr15	82138843	C	T	ENST00000268206	ENSG00000140598	EFL1	TRUE	FALSE
chr15	82138844	T	A	ENST00000268206	ENSG00000140598	EFL1	TRUE	FALSE
chr15	82138844	T	C	ENST00000268206	ENSG00000140598	EFL1	TRUE	FALSE
chr15	82138844	T	G	ENST00000268206	ENSG00000140598	EFL1	TRUE	FALSE
chr15	82151463	A	C	ENST00000268206	ENSG00000140598	EFL1	FALSE	FALSE
chr15	82151463	A	G	ENST00000268206	ENSG00000140598	EFL1	FALSE	FALSE
chr15	82151463	A	T	ENST00000268206	ENSG00000140598	EFL1	FALSE	FALSE
chr15	82151464	C	A	ENST00000268206	ENSG00000140598	EFL1	FALSE	FALSE
chr15	82151464	C	G	ENST00000268206	ENSG00000140598	EFL1	FALSE	FALSE
chr15	82151464	C	T	ENST00000268206	ENSG00000140598	EFL1	FALSE	FALSE
chr15	82151493	A	T	ENST00000268206	ENSG00000140598	EFL1	TRUE	TRUE
chr15	82151499	G	C	ENST00000268206	ENSG00000140598	EFL1	TRUE	TRUE
chr15	82151499	G	T	ENST00000268206	ENSG00000140598	EFL1	TRUE	TRUE
chr15	82151522	G	A	ENST00000268206	ENSG00000140598	EFL1	TRUE	TRUE
chr15	82151528	T	A	ENST00000268206	ENSG00000140598	EFL1	TRUE	TRUE
chr15	82151534	G	A	ENST00000268206	ENSG00000140598	EFL1	TRUE	TRUE
chr15	82151541	A	C	ENST00000268206	ENSG00000140598	EFL1	TRUE	TRUE
chr15	82151541	A	T	ENST00000268206	ENSG00000140598	EFL1	TRUE	TRUE
chr15	82151547	A	T	ENST00000268206	ENSG00000140598	EFL1	TRUE	TRUE
chr15	82151555	C	A	ENST00000268206	ENSG00000140598	EFL1	TRUE	TRUE
chr15	82151558	T	A	ENST00000268206	ENSG00000140598	EFL1	TRUE	TRUE
chr15	82151576	G	A	ENST00000268206	ENSG00000140598	EFL1	TRUE	TRUE
chr15	82151579	C	A	ENST00000268206	ENSG00000140598	EFL1	TRUE	TRUE
chr15	82151581	G	C	ENST00000268206	ENSG00000140598	EFL1	TRUE	TRUE
chr15	82151581	G	T	ENST00000268206	ENSG00000140598	EFL1	TRUE	TRUE
chr15	82151591	C	A	ENST00000268206	ENSG00000140598	EFL1	TRUE	TRUE
chr15	82151592	A	C	ENST00000268206	ENSG00000140598	EFL1	TRUE	TRUE
chr15	82151592	A	T	ENST00000268206	ENSG00000140598	EFL1	TRUE	TRUE
chr15	82151595	G	T	ENST00000268206	ENSG00000140598	EFL1	TRUE	TRUE
chr15	82151615	C	A	ENST00000268206	ENSG00000140598	EFL1	TRUE	TRUE
chr15	82151618	C	A	ENST00000268206	ENSG00000140598	EFL1	TRUE	TRUE
chr15	82151621	T	A	ENST00000268206	ENSG00000140598	EFL1	TRUE	TRUE
chr15	82151624	G	A	ENST00000268206	ENSG00000140598	EFL1	TRUE	TRUE
chr15	82151626	G	C	ENST00000268206	ENSG00000140598	EFL1	TRUE	TRUE
chr15	82151626	G	T	ENST00000268206	ENSG00000140598	EFL1	TRUE	TRUE
chr15	82151636	T	A	ENST00000268206	ENSG00000140598	EFL1	TRUE	TRUE
chr15	82151639	C	A	ENST00000268206	ENSG00000140598	EFL1	TRUE	TRUE
chr15	82151648	C	A	ENST00000268206	ENSG00000140598	EFL1	TRUE	TRUE
chr15	82151652	G	T	ENST00000268206	ENSG00000140598	EFL1	TRUE	TRUE
chr15	82151663	G	A	ENST00000268206	ENSG00000140598	EFL1	TRUE	TRUE
chr15	82151669	C	A	ENST00000268206	ENSG00000140598	EFL1	TRUE	TRUE
chr15	82151672	G	A	ENST00000268206	ENSG00000140598	EFL1	TRUE	TRUE
chr15	82151678	C	A	ENST00000268206	ENSG00000140598	EFL1	TRUE	TRUE
chr15	82151684	C	A	ENST00000268206	ENSG00000140598	EFL1	TRUE	TRUE
chr15	82151691	A	T	ENST00000268206	ENSG00000140598	EFL1	TRUE	TRUE
chr15	82151699	C	A	ENST00000268206	ENSG00000140598	EFL1	TRUE	TRUE
chr15	82151705	C	A	ENST00000268206	ENSG00000140598	EFL1	TRUE	TRUE
chr15	82151708	C	A	ENST00000268206	ENSG00000140598	EFL1	TRUE	TRUE
chr15	82151711	G	A	ENST00000268206	ENSG00000140598	EFL1	TRUE	TRUE
chr15	82151714	C	A	ENST00000268206	ENSG00000140598	EFL1	TRUE	TRUE
chr15	82151717	C	A	ENST00000268206	ENSG00000140598	EFL1	TRUE	TRUE
chr15	82151720	T	A	ENST00000268206	ENSG00000140598	EFL1	TRUE	TRUE
chr15	82151738	C	A	ENST00000268206	ENSG00000140598	EFL1	TRUE	TRUE
chr15	82151741	G	A	ENST00000268206	ENSG00000140598	EFL1	TRUE	TRUE
chr15	82151744	C	A	ENST00000268206	ENSG00000140598	EFL1	TRUE	TRUE
chr15	82151747	C	A	ENST00000268206	ENSG00000140598	EFL1	TRUE	TRUE
chr15	82151753	T	A	ENST00000268206	ENSG00000140598	EFL1	TRUE	TRUE
chr15	82151763	C	T	ENST00000268206	ENSG00000140598	EFL1	TRUE	TRUE
chr15	82151764	C	T	ENST00000268206	ENSG00000140598	EFL1	TRUE	TRUE
chr15	82151768	T	A	ENST00000268206	ENSG00000140598	EFL1	TRUE	TRUE
chr15	82151771	C	A	ENST00000268206	ENSG00000140598	EFL1	TRUE	TRUE
chr15	82151781	A	T	ENST00000268206	ENSG00000140598	EFL1	TRUE	TRUE
chr15	82151801	C	A	ENST00000268206	ENSG00000140598	EFL1	TRUE	TRUE
chr15	82151804	C	A	ENST00000268206	ENSG00000140598	EFL1	TRUE	TRUE
chr15	82151805	A	T	ENST00000268206	ENSG00000140598	EFL1	TRUE	TRUE
chr15	82151834	G	A	ENST00000268206	ENSG00000140598	EFL1	TRUE	TRUE
chr15	82151860	A	T	ENST00000268206	ENSG00000140598	EFL1	TRUE	TRUE
chr15	82151867	G	A	ENST00000268206	ENSG00000140598	EFL1	TRUE	TRUE
chr15	82151868	G	C	ENST00000268206	ENSG00000140598	EFL1	TRUE	TRUE
chr15	82151868	G	T	ENST00000268206	ENSG00000140598	EFL1	TRUE	TRUE
chr15	82151873	T	A	ENST00000268206	ENSG00000140598	EFL1	TRUE	TRUE
chr15	82151882	C	A	ENST00000268206	ENSG00000140598	EFL1	TRUE	TRUE
chr15	82151885	T	A	ENST00000268206	ENSG00000140598	EFL1	TRUE	TRUE
chr15	82151887	G	C	ENST00000268206	ENSG00000140598	EFL1	TRUE	TRUE
chr15	82151887	G	T	ENST00000268206	ENSG00000140598	EFL1	TRUE	TRUE
chr15	82151894	T	A	ENST00000268206	ENSG00000140598	EFL1	TRUE	TRUE
chr15	82151910	C	T	ENST00000268206	ENSG00000140598	EFL1	TRUE	TRUE
chr15	82151911	C	T	ENST00000268206	ENSG00000140598	EFL1	TRUE	TRUE
chr15	82151917	G	C	ENST00000268206	ENSG00000140598	EFL1	TRUE	TRUE
chr15	82151917	G	T	ENST00000268206	ENSG00000140598	EFL1	TRUE	TRUE
chr15	82151924	G	A	ENST00000268206	ENSG00000140598	EFL1	TRUE	TRUE
chr15	82151933	C	A	ENST00000268206	ENSG00000140598	EFL1	TRUE	TRUE
chr15	82151939	T	A	ENST00000268206	ENSG00000140598	EFL1	TRUE	TRUE
chr15	82151961	A	T	ENST00000268206	ENSG00000140598	EFL1	TRUE	TRUE
chr15	82151966	T	A	ENST00000268206	ENSG00000140598	EFL1	TRUE	TRUE
chr15	82151969	T	A	ENST00000268206	ENSG00000140598	EFL1	TRUE	TRUE
chr15	82151980	G	C	ENST00000268206	ENSG00000140598	EFL1	TRUE	TRUE
chr15	82151980	G	T	ENST00000268206	ENSG00000140598	EFL1	TRUE	TRUE
chr15	82151982	C	T	ENST00000268206	ENSG00000140598	EFL1	TRUE	TRUE
chr15	82151983	C	T	ENST00000268206	ENSG00000140598	EFL1	TRUE	TRUE
chr15	82151990	G	A	ENST00000268206	ENSG00000140598	EFL1	TRUE	TRUE
chr15	82152006	C	T	ENST00000268206	ENSG00000140598	EFL1	TRUE	TRUE
chr15	82152007	C	T	ENST00000268206	ENSG00000140598	EFL1	TRUE	TRUE
chr15	82152011	T	A	ENST00000268206	ENSG00000140598	EFL1	TRUE	TRUE
chr15	82152014	T	A	ENST00000268206	ENSG00000140598	EFL1	TRUE	TRUE
chr15	82152029	G	A	ENST00000268206	ENSG00000140598	EFL1	TRUE	TRUE
chr15	82152032	C	A	ENST00000268206	ENSG00000140598	EFL1	TRUE	TRUE
chr15	82152038	T	A	ENST00000268206	ENSG00000140598	EFL1	TRUE	TRUE
chr15	82152041	C	A	ENST00000268206	ENSG00000140598	EFL1	TRUE	TRUE
chr15	82152044	T	A	ENST00000268206	ENSG00000140598	EFL1	TRUE	TRUE
chr15	82152050	C	A	ENST00000268206	ENSG00000140598	EFL1	TRUE	TRUE
chr15	82152051	C	T	ENST00000268206	ENSG00000140598	EFL1	TRUE	TRUE
chr15	82152052	C	T	ENST00000268206	ENSG00000140598	EFL1	TRUE	TRUE
chr15	82152059	T	A	ENST00000268206	ENSG00000140598	EFL1	TRUE	TRUE
chr15	82152062	C	A	ENST00000268206	ENSG00000140598	EFL1	TRUE	TRUE
chr15	82152065	G	A	ENST00000268206	ENSG00000140598	EFL1	TRUE	TRUE
chr15	82152071	T	A	ENST00000268206	ENSG00000140598	EFL1	TRUE	TRUE
chr15	82152074	G	A	ENST00000268206	ENSG00000140598	EFL1	TRUE	TRUE
chr15	82152095	C	A	ENST00000268206	ENSG00000140598	EFL1	TRUE	TRUE
chr15	82152101	C	A	ENST00000268206	ENSG00000140598	EFL1	TRUE	TRUE
chr15	82152106	A	T	ENST00000268206	ENSG00000140598	EFL1	TRUE	TRUE
chr15	82152118	A	T	ENST00000268206	ENSG00000140598	EFL1	TRUE	TRUE
chr15	82152122	G	A	ENST00000268206	ENSG00000140598	EFL1	TRUE	TRUE
chr15	82152125	C	A	ENST00000268206	ENSG00000140598	EFL1	TRUE	TRUE
chr15	82152139	A	T	ENST00000268206	ENSG00000140598	EFL1	TRUE	TRUE
chr15	82152152	C	A	ENST00000268206	ENSG00000140598	EFL1	TRUE	TRUE
chr15	82152155	C	A	ENST00000268206	ENSG00000140598	EFL1	TRUE	TRUE
chr15	82152164	G	A	ENST00000268206	ENSG00000140598	EFL1	TRUE	TRUE
chr15	82152173	C	A	ENST00000268206	ENSG00000140598	EFL1	TRUE	TRUE
chr15	82152176	C	A	ENST00000268206	ENSG00000140598	EFL1	TRUE	TRUE
chr15	82152194	G	A	ENST00000268206	ENSG00000140598	EFL1	TRUE	TRUE
chr15	82152215	T	A	ENST00000268206	ENSG00000140598	EFL1	TRUE	TRUE
chr15	82152257	G	A	ENST00000268206	ENSG00000140598	EFL1	TRUE	TRUE
chr15	82152263	C	A	ENST00000268206	ENSG00000140598	EFL1	TRUE	TRUE
chr15	82152266	C	A	ENST00000268206	ENSG00000140598	EFL1	TRUE	TRUE
chr15	82152275	T	A	ENST00000268206	ENSG00000140598	EFL1	TRUE	TRUE
chr15	82152281	G	A	ENST00000268206	ENSG00000140598	EFL1	TRUE	TRUE
chr15	82152287	C	A	ENST00000268206	ENSG00000140598	EFL1	TRUE	TRUE
chr15	82152290	T	A	ENST00000268206	ENSG00000140598	EFL1	TRUE	TRUE
chr15	82152296	G	A	ENST00000268206	ENSG00000140598	EFL1	TRUE	TRUE
chr15	82152314	T	A	ENST00000268206	ENSG00000140598	EFL1	TRUE	TRUE
chr15	82152317	G	A	ENST00000268206	ENSG00000140598	EFL1	TRUE	TRUE
chr15	82152320	G	A	ENST00000268206	ENSG00000140598	EFL1	TRUE	TRUE
chr15	82152323	T	A	ENST00000268206	ENSG00000140598	EFL1	TRUE	TRUE
chr15	82152332	C	A	ENST00000268206	ENSG00000140598	EFL1	TRUE	TRUE
chr15	82152335	C	A	ENST00000268206	ENSG00000140598	EFL1	TRUE	TRUE
chr15	82152353	T	A	ENST00000268206	ENSG00000140598	EFL1	TRUE	TRUE
chr15	82152362	T	A	ENST00000268206	ENSG00000140598	EFL1	TRUE	TRUE
chr15	82152374	C	A	ENST00000268206	ENSG00000140598	EFL1	TRUE	TRUE
chr15	82152377	T	A	ENST00000268206	ENSG00000140598	EFL1	TRUE	TRUE
chr15	82152395	C	A	ENST00000268206	ENSG00000140598	EFL1	TRUE	TRUE
chr15	82152416	T	A	ENST00000268206	ENSG00000140598	EFL1	TRUE	TRUE
chr15	82152424	C	A	ENST00000268206	ENSG00000140598	EFL1	TRUE	FALSE
chr15	82152424	C	G	ENST00000268206	ENSG00000140598	EFL1	TRUE	FALSE
chr15	82152424	C	T	ENST00000268206	ENSG00000140598	EFL1	TRUE	FALSE
chr15	82152425	T	A	ENST00000268206	ENSG00000140598	EFL1	TRUE	FALSE
chr15	82152425	T	C	ENST00000268206	ENSG00000140598	EFL1	TRUE	FALSE
chr15	82152425	T	G	ENST00000268206	ENSG00000140598	EFL1	TRUE	FALSE
chr15	82157711	A	C	ENST00000268206	ENSG00000140598	EFL1	TRUE	FALSE
chr15	82157711	A	G	ENST00000268206	ENSG00000140598	EFL1	TRUE	FALSE
chr15	82157711	A	T	ENST00000268206	ENSG00000140598	EFL1	TRUE	FALSE
chr15	82157712	C	A	ENST00000268206	ENSG00000140598	EFL1	TRUE	FALSE
chr15	82157712	C	G	ENST00000268206	ENSG00000140598	EFL1	TRUE	FALSE
chr15	82157712	C	T	ENST00000268206	ENSG00000140598	EFL1	TRUE	FALSE
chr15	82157717	C	A	ENST00000268206	ENSG00000140598	EFL1	TRUE	TRUE
chr15	82157720	T	A	ENST00000268206	ENSG00000140598	EFL1
chr15	82157722	A	C	ENST00000268206	ENSG00000140598	EFL1	TRUE	TRUE
chr15	82157722	A	T	ENST00000268206	ENSG00000140598	EFL1	TRUE	TRUE
chr15	82157733	G	T	ENST00000268206	ENSG00000140598	EFL1	TRUE	TRUE
chr15	82157738	G	A	ENST00000268206	ENSG00000140598	EFL1	TRUE	TRUE
chr15	82157741	G	A	ENST00000268206	ENSG00000140598	EFL1	TRUE	TRUE
chr15	82157753	C	A	ENST00000268206	ENSG00000140598	EFL1	TRUE	TRUE
chr15	82157756	C	A	ENST00000268206	ENSG00000140598	EFL1	TRUE	TRUE
chr15	82157767	A	C	ENST00000268206	ENSG00000140598	EFL1	TRUE	TRUE
chr15	82157767	A	T	ENST00000268206	ENSG00000140598	EFL1	TRUE	TRUE
chr15	82157777	C	A	ENST00000268206	ENSG00000140598	EFL1	TRUE	TRUE
chr15	82157780	C	A	ENST00000268206	ENSG00000140598	EFL1	TRUE	TRUE
chr15	82157786	C	A	ENST00000268206	ENSG00000140598	EFL1	TRUE	TRUE
chr15	82157789	G	A	ENST00000268206	ENSG00000140598	EFL1	TRUE	TRUE
chr15	82157794	A	C	ENST00000268206	ENSG00000140598	EFL1	TRUE	TRUE
chr15	82157794	A	T	ENST00000268206	ENSG00000140598	EFL1	TRUE	TRUE
chr15	82157801	G	A	ENST00000268206	ENSG00000140598	EFL1	TRUE	TRUE
chr15	82157805	A	T	ENST00000268206	ENSG00000140598	EFL1	TRUE	TRUE
chr15	82157819	G	A	ENST00000268206	ENSG00000140598	EFL1	TRUE	TRUE
chr15	82157824	A	C	ENST00000268206	ENSG00000140598	EFL1	TRUE	TRUE
chr15	82157824	A	T	ENST00000268206	ENSG00000140598	EFL1	TRUE	TRUE
chr15	82157831	T	A	ENST00000268206	ENSG00000140598	EFL1	TRUE	TRUE
chr15	82157837	C	A	ENST00000268206	ENSG00000140598	EFL1	TRUE	TRUE
chr15	82157840	T	A	ENST00000268206	ENSG00000140598	EFL1	TRUE	TRUE
chr15	82157849	G	A	ENST00000268206	ENSG00000140598	EFL1	TRUE	TRUE
chr15	82157858	C	A	ENST00000268206	ENSG00000140598	EFL1	TRUE	TRUE
chr15	82157861	C	A	ENST00000268206	ENSG00000140598	EFL1	TRUE	FALSE
chr15	82157861	C	G	ENST00000268206	ENSG00000140598	EFL1	TRUE	FALSE
chr15	82157861	C	T	ENST00000268206	ENSG00000140598	EFL1	TRUE	FALSE
chr15	82157862	T	A	ENST00000268206	ENSG00000140598	EFL1	TRUE	FALSE
chr15	82157862	T	C	ENST00000268206	ENSG00000140598	EFL1	TRUE	FALSE
chr15	82157862	T	G	ENST00000268206	ENSG00000140598	EFL1	TRUE	FALSE
chr15	82163851	A	C	ENST00000268206	ENSG00000140598	EFL1	TRUE	FALSE
chr15	82163851	A	G	ENST00000268206	ENSG00000140598	EFL1	TRUE	FALSE
chr15	82163851	A	T	ENST00000268206	ENSG00000140598	EFL1	TRUE	FALSE
chr15	82163852	C	A	ENST00000268206	ENSG00000140598	EFL1	TRUE	FALSE
chr15	82163852	C	G	ENST00000268206	ENSG00000140598	EFL1	TRUE	FALSE
chr15	82163852	C	T	ENST00000268206	ENSG00000140598	EFL1	TRUE	FALSE
chr15	82163862	T	A	ENST00000268206	ENSG00000140598	EFL1	TRUE	TRUE
chr15	82163868	C	A	ENST00000268206	ENSG00000140598	EFL1	TRUE	TRUE
chr15	82163880	T	A	ENST00000268206	ENSG00000140598	EFL1	TRUE	TRUE
chr15	82163898	C	A	ENST00000268206	ENSG00000140598	EFL1	TRUE	TRUE
chr15	82163923	G	T	ENST00000268206	ENSG00000140598	EFL1	TRUE	TRUE
chr15	82163938	A	T	ENST00000268206	ENSG00000140598	EFL1	TRUE	TRUE
chr15	82163955	T	A	ENST00000268206	ENSG00000140598	EFL1	TRUE	TRUE
chr15	82163970	G	A	ENST00000268206	ENSG00000140598	EFL1	TRUE	TRUE
chr15	82163979	C	A	ENST00000268206	ENSG00000140598	EFL1	TRUE	TRUE
chr15	82163985	C	A	ENST00000268206	ENSG00000140598	EFL1	TRUE	FALSE
chr15	82163985	C	G	ENST00000268206	ENSG00000140598	EFL1	TRUE	FALSE
chr15	82163985	C	T	ENST00000268206	ENSG00000140598	EFL1	TRUE	FALSE
chr15	82163986	T	A	ENST00000268206	ENSG00000140598	EFL1	TRUE	FALSE
chr15	82163986	T	C	ENST00000268206	ENSG00000140598	EFL1	TRUE	FALSE
chr15	82163986	T	G	ENST00000268206	ENSG00000140598	EFL1	TRUE	FALSE
chr15	82214715	A	C	ENST00000268206	ENSG00000140598	EFL1	TRUE	FALSE
chr15	82214715	A	G	ENST00000268206	ENSG00000140598	EFL1	TRUE	FALSE
chr15	82214715	A	T	ENST00000268206	ENSG00000140598	EFL1	TRUE	FALSE
chr15	82214716	C	A	ENST00000268206	ENSG00000140598	EFL1	TRUE	FALSE
chr15	82214716	C	G	ENST00000268206	ENSG00000140598	EFL1	TRUE	FALSE
chr15	82214716	C	T	ENST00000268206	ENSG00000140598	EFL1	TRUE	FALSE
chr15	82214717	C	A	ENST00000268206	ENSG00000140598	EFL1
chr15	82214729	C	A	ENST00000268206	ENSG00000140598	EFL1
chr15	82214741	C	A	ENST00000268206	ENSG00000140598	EFL1
chr15	82214744	C	A	ENST00000268206	ENSG00000140598	EFL1
chr15	82214748	A	C	ENST00000268206	ENSG00000140598	EFL1
chr15	82214748	A	T	ENST00000268206	ENSG00000140598	EFL1
chr15	82214753	C	A	ENST00000268206	ENSG00000140598	EFL1
chr15	82214759	C	A	ENST00000268206	ENSG00000140598	EFL1
chr15	82214765	C	A	ENST00000268206	ENSG00000140598	EFL1
chr15	82214775	A	C	ENST00000268206	ENSG00000140598	EFL1
chr15	82214775	A	T	ENST00000268206	ENSG00000140598	EFL1
chr15	82214786	C	A	ENST00000268206	ENSG00000140598	EFL1
chr15	82214793	A	T	ENST00000268206	ENSG00000140598	EFL1
chr15	82214796	G	C	ENST00000268206	ENSG00000140598	EFL1
chr15	82214796	G	T	ENST00000268206	ENSG00000140598	EFL1
chr15	82214816	G	A	ENST00000268206	ENSG00000140598	EFL1
chr15	82214839	G	C	ENST00000268206	ENSG00000140598	EFL1
chr15	82214839	G	T	ENST00000268206	ENSG00000140598	EFL1
chr15	82214848	A	C	ENST00000268206	ENSG00000140598	EFL1
chr15	82214848	A	T	ENST00000268206	ENSG00000140598	EFL1
chr15	82214856	C	A	ENST00000268206	ENSG00000140598	EFL1	TRUE	FALSE
chr15	82214856	C	G	ENST00000268206	ENSG00000140598	EFL1	TRUE	FALSE
chr15	82214856	C	T	ENST00000268206	ENSG00000140598	EFL1	TRUE	FALSE
chr15	82214857	T	A	ENST00000268206	ENSG00000140598	EFL1	TRUE	FALSE
chr15	82214857	T	C	ENST00000268206	ENSG00000140598	EFL1	TRUE	FALSE
chr15	82214857	T	G	ENST00000268206	ENSG00000140598	EFL1	TRUE	FALSE
chr15	82219650	A	C	ENST00000268206	ENSG00000140598	EFL1	TRUE	FALSE
chr15	82219650	A	G	ENST00000268206	ENSG00000140598	EFL1	TRUE	FALSE
chr15	82219650	A	T	ENST00000268206	ENSG00000140598	EFL1	TRUE	FALSE
chr15	82219651	C	A	ENST00000268206	ENSG00000140598	EFL1	TRUE	FALSE
chr15	82219651	C	G	ENST00000268206	ENSG00000140598	EFL1	TRUE	TRUE
chr15	82219651	C	T	ENST00000268206	ENSG00000140598	EFL1	TRUE	TRUE
chr15	82219657	G	A	ENST00000268206	ENSG00000140598	EFL1
chr15	82219659	A	C	ENST00000268206	ENSG00000140598	EFL1
chr15	82219659	A	T	ENST00000268206	ENSG00000140598	EFL1
chr15	82219666	C	A	ENST00000268206	ENSG00000140598	EFL1
chr15	82219676	G	C	ENST00000268206	ENSG00000140598	EFL1
chr15	82219676	G	T	ENST00000268206	ENSG00000140598	EFL1
chr15	82219681	T	A	ENST00000268206	ENSG00000140598	EFL1
chr15	82219689	A	T	ENST00000268206	ENSG00000140598	EFL1
chr15	82219702	T	A	ENST00000268206	ENSG00000140598	EFL1
chr15	82219705	T	A	ENST00000268206	ENSG00000140598	EFL1
chr15	82219708	C	A	ENST00000268206	ENSG00000140598	EFL1
chr15	82219711	T	A	ENST00000268206	ENSG00000140598	EFL1
chr15	82219714	G	A	ENST00000268206	ENSG00000140598	EFL1
chr15	82219756	C	A	ENST00000268206	ENSG00000140598	EFL1
chr15	82219759	G	A	ENST00000268206	ENSG00000140598	EFL1
chr15	82219768	C	A	ENST00000268206	ENSG00000140598	EFL1
chr15	82219771	C	A	ENST00000268206	ENSG00000140598	EFL1
chr15	82219774	G	A	ENST00000268206	ENSG00000140598	EFL1
chr15	82219786	T	A	ENST00000268206	ENSG00000140598	EFL1
chr15	82219801	C	A	ENST00000268206	ENSG00000140598	EFL1	TRUE	TRUE
chr15	82219807	G	A	ENST00000268206	ENSG00000140598	EFL1	TRUE	TRUE
chr15	82219810	G	A	ENST00000268206	ENSG00000140598	EFL1	TRUE	TRUE
chr15	82219813	C	A	ENST00000268206	ENSG00000140598	EFL1	TRUE	TRUE
chr15	82219819	C	A	ENST00000268206	ENSG00000140598	EFL1	TRUE	TRUE
chr15	82219819	C	G	ENST00000268206	ENSG00000140598	EFL1	TRUE	TRUE
chr15	82219819	C	T	ENST00000268206	ENSG00000140598	EFL1	TRUE	TRUE
chr15	82219820	T	A	ENST00000268206	ENSG00000140598	EFL1	TRUE	TRUE
chr15	82219820	T	C	ENST00000268206	ENSG00000140598	EFL1	TRUE	TRUE
chr15	82219820	T	G	ENST00000268206	ENSG00000140598	EFL1	TRUE	TRUE
chr15	82220076	A	C	ENST00000268206	ENSG00000140598	EFL1	TRUE	FALSE
chr15	82220076	A	G	ENST00000268206	ENSG00000140598	EFL1	TRUE	FALSE
chr15	82220076	A	T	ENST00000268206	ENSG00000140598	EFL1	TRUE	FALSE
chr15	82220077	C	A	ENST00000268206	ENSG00000140598	EFL1	TRUE	FALSE
chr15	82220077	C	G	ENST00000268206	ENSG00000140598	EFL1	TRUE	FALSE
chr15	82220077	C	T	ENST00000268206	ENSG00000140598	EFL1	TRUE	FALSE
chr15	82220081	T	A	ENST00000268206	ENSG00000140598	EFL1
chr15	82220087	C	A	ENST00000268206	ENSG00000140598	EFL1
chr15	82220090	C	A	ENST00000268206	ENSG00000140598	EFL1
chr15	82220093	C	A	ENST00000268206	ENSG00000140598	EFL1
chr15	82220096	T	A	ENST00000268206	ENSG00000140598	EFL1
chr15	82220100	A	T	ENST00000268206	ENSG00000140598	EFL1
chr15	82220108	C	A	ENST00000268206	ENSG00000140598	EFL1
chr15	82220126	G	A	ENST00000268206	ENSG00000140598	EFL1
chr15	82220135	C	A	ENST00000268206	ENSG00000140598	EFL1
chr15	82220137	A	T	ENST00000268206	ENSG00000140598	EFL1
chr15	82220147	G	A	ENST00000268206	ENSG00000140598	EFL1
chr15	82220150	C	A	ENST00000268206	ENSG00000140598	EFL1
chr15	82220153	G	A	ENST00000268206	ENSG00000140598	EFL1
chr15	82220168	T	A	ENST00000268206	ENSG00000140598	EFL1
chr15	82220171	C	A	ENST00000268206	ENSG00000140598	EFL1
chr15	82220183	G	A	ENST00000268206	ENSG00000140598	EFL1
chr15	82220186	T	A	ENST00000268206	ENSG00000140598	EFL1
chr15	82220195	C	A	ENST00000268206	ENSG00000140598	EFL1
chr15	82220201	T	A	ENST00000268206	ENSG00000140598	EFL1
chr15	82220204	G	A	ENST00000268206	ENSG00000140598	EFL1
chr15	82220213	C	A	ENST00000268206	ENSG00000140598	EFL1
chr15	82220216	C	A	ENST00000268206	ENSG00000140598	EFL1
chr15	82220219	G	A	ENST00000268206	ENSG00000140598	EFL1
chr15	82220230	C	A	ENST00000268206	ENSG00000140598	EFL1	TRUE	FALSE
chr15	82220230	C	G	ENST00000268206	ENSG00000140598	EFL1	TRUE	FALSE
chr15	82220230	C	T	ENST00000268206	ENSG00000140598	EFL1	TRUE	FALSE
chr15	82220231	T	A	ENST00000268206	ENSG00000140598	EFL1	TRUE	FALSE
chr15	82220231	T	C	ENST00000268206	ENSG00000140598	EFL1	TRUE	FALSE
chr15	82220231	T	G	ENST00000268206	ENSG00000140598	EFL1	TRUE	FALSE
chr15	82225163	A	C	ENST00000268206	ENSG00000140598	EFL1	TRUE	FALSE
chr15	82225163	A	G	ENST00000268206	ENSG00000140598	EFL1	TRUE	FALSE
chr15	82225163	A	T	ENST00000268206	ENSG00000140598	EFL1	TRUE	FALSE
chr15	82225164	C	A	ENST00000268206	ENSG00000140598	EFL1	TRUE	FALSE
chr15	82225164	C	G	ENST00000268206	ENSG00000140598	EFL1	TRUE	FALSE
chr15	82225164	C	T	ENST00000268206	ENSG00000140598	EFL1	TRUE	FALSE
chr15	82225172	T	A	ENST00000268206	ENSG00000140598	EFL1
chr15	82225178	G	A	ENST00000268206	ENSG00000140598	EFL1
chr15	82225183	A	T	ENST00000268206	ENSG00000140598	EFL1
chr15	82225190	T	A	ENST00000268206	ENSG00000140598	EFL1
chr15	82225211	T	A	ENST00000268206	ENSG00000140598	EFL1
chr15	82225244	C	A	ENST00000268206	ENSG00000140598	EFL1
chr15	82225250	C	A	ENST00000268206	ENSG00000140598	EFL1
chr15	82225251	A	T	ENST00000268206	ENSG00000140598	EFL1
chr15	82225256	T	A	ENST00000268206	ENSG00000140598	EFL1
chr15	82225265	C	A	ENST00000268206	ENSG00000140598	EFL1	TRUE	FALSE
chr15	82225265	C	G	ENST00000268206	ENSG00000140598	EFL1	TRUE	FALSE
chr15	82225265	C	T	ENST00000268206	ENSG00000140598	EFL1	TRUE	FALSE
chr15	82225266	T	A	ENST00000268206	ENSG00000140598	EFL1	TRUE	FALSE
chr15	82225266	T	C	ENST00000268206	ENSG00000140598	EFL1	TRUE	FALSE
chr15	82225266	T	G	ENST00000268206	ENSG00000140598	EFL1	TRUE	FALSE
chr15	82227448	A	C	ENST00000268206	ENSG00000140598	EFL1	FALSE	FALSE
chr15	82227448	A	G	ENST00000268206	ENSG00000140598	EFL1	FALSE	FALSE
chr15	82227448	A	T	ENST00000268206	ENSG00000140598	EFL1	FALSE	FALSE
chr15	82227449	C	A	ENST00000268206	ENSG00000140598	EFL1	FALSE	FALSE
chr15	82227449	C	G	ENST00000268206	ENSG00000140598	EFL1	FALSE	FALSE
chr15	82227449	C	T	ENST00000268206	ENSG00000140598	EFL1	FALSE	FALSE
chr15	82227456	T	A	ENST00000268206	ENSG00000140598	EFL1	TRUE	TRUE
chr15	82227465	G	A	ENST00000268206	ENSG00000140598	EFL1	TRUE	TRUE
chr15	82227471	C	A	ENST00000268206	ENSG00000140598	EFL1	TRUE	TRUE
chr15	82227495	G	A	ENST00000268206	ENSG00000140598	EFL1	TRUE	TRUE
chr15	82227497	G	C	ENST00000268206	ENSG00000140598	EFL1	TRUE	TRUE
chr15	82227497	G	T	ENST00000268206	ENSG00000140598	EFL1	TRUE	TRUE
chr15	82227501	C	A	ENST00000268206	ENSG00000140598	EFL1	TRUE	TRUE
chr15	82227505	G	T	ENST00000268206	ENSG00000140598	EFL1	TRUE	TRUE
chr15	82227516	T	A	ENST00000268206	ENSG00000140598	EFL1	TRUE	TRUE
chr15	82227519	C	A	ENST00000268206	ENSG00000140598	EFL1	TRUE	TRUE
chr15	82227525	T	A	ENST00000268206	ENSG00000140598	EFL1	TRUE	TRUE
chr15	82227528	C	A	ENST00000268206	ENSG00000140598	EFL1	TRUE	TRUE
chr15	82227558	T	A	ENST00000268206	ENSG00000140598	EFL1	TRUE	TRUE
chr15	82227561	G	A	ENST00000268206	ENSG00000140598	EFL1	TRUE	TRUE
chr15	82227562	A	T	ENST00000268206	ENSG00000140598	EFL1	TRUE	TRUE
chr15	82227573	C	A	ENST00000268206	ENSG00000140598	EFL1	FALSE	FALSE
chr15	82227573	C	G	ENST00000268206	ENSG00000140598	EFL1	FALSE	FALSE
chr15	82227573	C	T	ENST00000268206	ENSG00000140598	EFL1	FALSE	FALSE
chr15	82227574	T	A	ENST00000268206	ENSG00000140598	EFL1	FALSE	FALSE
chr15	82227574	T	C	ENST00000268206	ENSG00000140598	EFL1	FALSE	FALSE
chr15	82227574	T	G	ENST00000268206	ENSG00000140598	EFL1	FALSE	FALSE
chr15	82228189	A	C	ENST00000268206	ENSG00000140598	EFL1	TRUE	FALSE
chr15	82228189	A	G	ENST00000268206	ENSG00000140598	EFL1	TRUE	FALSE
chr15	82228189	A	T	ENST00000268206	ENSG00000140598	EFL1	TRUE	FALSE
chr15	82228190	C	A	ENST00000268206	ENSG00000140598	EFL1	TRUE	FALSE
chr15	82228190	C	G	ENST00000268206	ENSG00000140598	EFL1	TRUE	FALSE
chr15	82228190	C	T	ENST00000268206	ENSG00000140598	EFL1	FALSE	FALSE
chr15	82228216	C	T	ENST00000268206	ENSG00000140598	EFL1	TRUE	TRUE
chr15	82228217	C	T	ENST00000268206	ENSG00000140598	EFL1	TRUE	TRUE
chr15	82228221	G	A	ENST00000268206	ENSG00000140598	EFL1	TRUE	TRUE
chr15	82228225	G	T	ENST00000268206	ENSG00000140598	EFL1	TRUE	TRUE
chr15	82228242	G	A	ENST00000268206	ENSG00000140598	EFL1	TRUE	TRUE
chr15	82228248	T	A	ENST00000268206	ENSG00000140598	EFL1	TRUE	TRUE
chr15	82228256	G	C	ENST00000268206	ENSG00000140598	EFL1	TRUE	TRUE
chr15	82228256	G	T	ENST00000268206	ENSG00000140598	EFL1	TRUE	TRUE
chr15	82228263	G	A	ENST00000268206	ENSG00000140598	EFL1	TRUE	TRUE
chr15	82228269	C	A	ENST00000268206	ENSG00000140598	EFL1	TRUE	TRUE
chr15	82228278	C	A	ENST00000268206	ENSG00000140598	EFL1	TRUE	TRUE
chr15	82228284	T	A	ENST00000268206	ENSG00000140598	EFL1	TRUE	TRUE
chr15	82228286	A	C	ENST00000268206	ENSG00000140598	EFL1	TRUE	TRUE
chr15	82228286	A	T	ENST00000268206	ENSG00000140598	EFL1	TRUE	TRUE
chr15	82228290	C	A	ENST00000268206	ENSG00000140598	EFL1	TRUE	TRUE
chr15	82228292	A	C	ENST00000268206	ENSG00000140598	EFL1	TRUE	TRUE
chr15	82228292	A	T	ENST00000268206	ENSG00000140598	EFL1	TRUE	TRUE
chr15	82228308	T	A	ENST00000268206	ENSG00000140598	EFL1	TRUE	TRUE
chr15	82228317	T	A	ENST00000268206	ENSG00000140598	EFL1	TRUE	TRUE
chr15	82228323	T	A	ENST00000268206	ENSG00000140598	EFL1	TRUE	TRUE
chr15	82228328	C	A	ENST00000268206	ENSG00000140598	EFL1	TRUE	FALSE
chr15	82228328	C	G	ENST00000268206	ENSG00000140598	EFL1	TRUE	FALSE
chr15	82228328	C	T	ENST00000268206	ENSG00000140598	EFL1	TRUE	FALSE
chr15	82228329	T	A	ENST00000268206	ENSG00000140598	EFL1	TRUE	FALSE
chr15	82228329	T	C	ENST00000268206	ENSG00000140598	EFL1	TRUE	FALSE
chr15	82228329	T	G	ENST00000268206	ENSG00000140598	EFL1	TRUE	FALSE
chr15	82229032	A	C	ENST00000268206	ENSG00000140598	EFL1	TRUE	FALSE
chr15	82229032	A	G	ENST00000268206	ENSG00000140598	EFL1	TRUE	FALSE
chr15	82229032	A	T	ENST00000268206	ENSG00000140598	EFL1	TRUE	FALSE
chr15	82229033	C	A	ENST00000268206	ENSG00000140598	EFL1	TRUE	FALSE
chr15	82229033	C	G	ENST00000268206	ENSG00000140598	EFL1	TRUE	FALSE
chr15	82229033	C	T	ENST00000268206	ENSG00000140598	EFL1	TRUE	FALSE
chr15	82229035	T	A	ENST00000268206	ENSG00000140598	EFL1	TRUE	TRUE
chr15	82229038	T	A	ENST00000268206	ENSG00000140598	EFL1	TRUE	TRUE
chr15	82229040	A	T	ENST00000268206	ENSG00000140598	EFL1	TRUE	TRUE
chr15	82229051	A	C	ENST00000268206	ENSG00000140598	EFL1	TRUE	TRUE
chr15	82229051	A	T	ENST00000268206	ENSG00000140598	EFL1	TRUE	TRUE
chr15	82229055	A	T	ENST00000268206	ENSG00000140598	EFL1	TRUE	TRUE
chr15	82229060	C	T	ENST00000268206	ENSG00000140598	EFL1	TRUE	TRUE
chr15	82229061	C	T	ENST00000268206	ENSG00000140598	EFL1	TRUE	TRUE
chr15	82229071	C	A	ENST00000268206	ENSG00000140598	EFL1	TRUE	TRUE
chr15	82229079	A	T	ENST00000268206	ENSG00000140598	EFL1	TRUE	TRUE
chr15	82229083	G	A	ENST00000268206	ENSG00000140598	EFL1	TRUE	TRUE
chr15	82229091	A	C	ENST00000268206	ENSG00000140598	EFL1	TRUE	TRUE
chr15	82229091	A	T	ENST00000268206	ENSG00000140598	EFL1	TRUE	TRUE
chr15	82229098	T	A	ENST00000268206	ENSG00000140598	EFL1	TRUE	TRUE
chr15	82229101	T	A	ENST00000268206	ENSG00000140598	EFL1	TRUE	TRUE
chr15	82229104	C	A	ENST00000268206	ENSG00000140598	EFL1	TRUE	TRUE
chr15	82229107	T	A	ENST00000268206	ENSG00000140598	EFL1	TRUE	TRUE
chr15	82229111	C	A	ENST00000268206	ENSG00000140598	EFL1	TRUE	FALSE
chr15	82229111	C	G	ENST00000268206	ENSG00000140598	EFL1	TRUE	FALSE
chr15	82229111	C	T	ENST00000268206	ENSG00000140598	EFL1	TRUE	FALSE
chr15	82229112	T	A	ENST00000268206	ENSG00000140598	EFL1	TRUE	FALSE
chr15	82229112	T	C	ENST00000268206	ENSG00000140598	EFL1	TRUE	FALSE
chr15	82229112	T	G	ENST00000268206	ENSG00000140598	EFL1	TRUE	FALSE
chr15	82230846	A	C	ENST00000268206	ENSG00000140598	EFL1	TRUE	FALSE
chr15	82230846	A	G	ENST00000268206	ENSG00000140598	EFL1	TRUE	FALSE
chr15	82230846	A	T	ENST00000268206	ENSG00000140598	EFL1	TRUE	FALSE
chr15	82230847	C	A	ENST00000268206	ENSG00000140598	EFL1	TRUE	FALSE
chr15	82230847	C	G	ENST00000268206	ENSG00000140598	EFL1	TRUE	FALSE
chr15	82230847	C	T	ENST00000268206	ENSG00000140598	EFL1	TRUE	FALSE
chr15	82230850	G	A	ENST00000268206	ENSG00000140598	EFL1	TRUE	TRUE
chr15	82230859	T	A	ENST00000268206	ENSG00000140598	EFL1	TRUE	TRUE
chr15	82230868	T	A	ENST00000268206	ENSG00000140598	EFL1	TRUE	TRUE
chr15	82230871	T	A	ENST00000268206	ENSG00000140598	EFL1	TRUE	TRUE
chr15	82230877	T	A	ENST00000268206	ENSG00000140598	EFL1	TRUE	TRUE
chr15	82230887	A	C	ENST00000268206	ENSG00000140598	EFL1
chr15	82230887	A	T	ENST00000268206	ENSG00000140598	EFL1	TRUE	TRUE
chr15	82230890	G	C	ENST00000268206	ENSG00000140598	EFL1	TRUE	TRUE
chr15	82230890	G	T	ENST00000268206	ENSG00000140598	EFL1	TRUE	TRUE
chr15	82230898	C	A	ENST00000268206	ENSG00000140598	EFL1	TRUE	TRUE
chr15	82230899	C	T	ENST00000268206	ENSG00000140598	EFL1	TRUE	TRUE
chr15	82230900	C	T	ENST00000268206	ENSG00000140598	EFL1	TRUE	TRUE
chr15	82230903	A	T	ENST00000268206	ENSG00000140598	EFL1	TRUE	TRUE
chr15	82230910	T	A	ENST00000268206	ENSG00000140598	EFL1	TRUE	TRUE
chr15	82230922	C	A	ENST00000268206	ENSG00000140598	EFL1	TRUE	TRUE
chr15	82230925	T	A	ENST00000268206	ENSG00000140598	EFL1	TRUE	TRUE
chr15	82230928	T	A	ENST00000268206	ENSG00000140598	EFL1	TRUE	TRUE
chr15	82230940	T	A	ENST00000268206	ENSG00000140598	EFL1	TRUE	TRUE
chr15	82230943	G	A	ENST00000268206	ENSG00000140598	EFL1	TRUE	TRUE
chr15	82230947	G	C	ENST00000268206	ENSG00000140598	EFL1	TRUE	TRUE
chr15	82230947	G	T	ENST00000268206	ENSG00000140598	EFL1	TRUE	TRUE
chr15	82230955	T	A	ENST00000268206	ENSG00000140598	EFL1	TRUE	TRUE
chr15	82230967	C	A	ENST00000268206	ENSG00000140598	EFL1	TRUE	TRUE
chr15	82230972	C	A	ENST00000268206	ENSG00000140598	EFL1	TRUE	FALSE
chr15	82230972	C	G	ENST00000268206	ENSG00000140598	EFL1	TRUE	FALSE
chr15	82230972	C	T	ENST00000268206	ENSG00000140598	EFL1	TRUE	FALSE
chr15	82230973	T	A	ENST00000268206	ENSG00000140598	EFL1	TRUE	FALSE
chr15	82230973	T	C	ENST00000268206	ENSG00000140598	EFL1	TRUE	FALSE
chr15	82230973	T	G	ENST00000268206	ENSG00000140598	EFL1	TRUE	FALSE
chr15	82238305	A	C	ENST00000268206	ENSG00000140598	EFL1	TRUE	FALSE
chr15	82238305	A	G	ENST00000268206	ENSG00000140598	EFL1	TRUE	FALSE
chr15	82238305	A	T	ENST00000268206	ENSG00000140598	EFL1	TRUE	FALSE
chr15	82238306	C	A	ENST00000268206	ENSG00000140598	EFL1	TRUE	FALSE
chr15	82238306	C	G	ENST00000268206	ENSG00000140598	EFL1	TRUE	FALSE
chr15	82238306	C	T	ENST00000268206	ENSG00000140598	EFL1	TRUE	FALSE
chr15	82238308	C	A	ENST00000268206	ENSG00000140598	EFL1
chr15	82238315	C	T	ENST00000268206	ENSG00000140598	EFL1
chr15	82238316	C	T	ENST00000268206	ENSG00000140598	EFL1
chr15	82238350	C	A	ENST00000268206	ENSG00000140598	EFL1
chr15	82238353	G	A	ENST00000268206	ENSG00000140598	EFL1
chr15	82238356	C	A	ENST00000268206	ENSG00000140598	EFL1
chr15	82238366	G	C	ENST00000268206	ENSG00000140598	EFL1
chr15	82238366	G	T	ENST00000268206	ENSG00000140598	EFL1
chr15	82238392	C	A	ENST00000268206	ENSG00000140598	EFL1
chr15	82238394	A	T	ENST00000268206	ENSG00000140598	EFL1
chr15	82238405	C	T	ENST00000268206	ENSG00000140598	EFL1
chr15	82238406	C	T	ENST00000268206	ENSG00000140598	EFL1
chr15	82238411	A	C	ENST00000268206	ENSG00000140598	EFL1
chr15	82238411	A	T	ENST00000268206	ENSG00000140598	EFL1
chr15	82238419	G	A	ENST00000268206	ENSG00000140598	EFL1
chr15	82238422	C	A	ENST00000268206	ENSG00000140598	EFL1
chr15	82238425	C	A	ENST00000268206	ENSG00000140598	EFL1
chr15	82238428	G	A	ENST00000268206	ENSG00000140598	EFL1
chr15	82238431	C	A	ENST00000268206	ENSG00000140598	EFL1
chr15	82238449	G	A	ENST00000268206	ENSG00000140598	EFL1
chr15	82238455	C	A	ENST00000268206	ENSG00000140598	EFL1
chr15	82238461	C	A	ENST00000268206	ENSG00000140598	EFL1
chr15	82238467	C	A	ENST00000268206	ENSG00000140598	EFL1
chr15	82238473	T	A	ENST00000268206	ENSG00000140598	EFL1
chr15	82238476	C	A	ENST00000268206	ENSG00000140598	EFL1
chr15	82238479	C	A	ENST00000268206	ENSG00000140598	EFL1
chr15	82238488	T	A	ENST00000268206	ENSG00000140598	EFL1
chr15	82238522	C	A	ENST00000268206	ENSG00000140598	EFL1	TRUE	FALSE
chr15	82238522	C	G	ENST00000268206	ENSG00000140598	EFL1	TRUE	FALSE
chr15	82238522	C	T	ENST00000268206	ENSG00000140598	EFL1	TRUE	FALSE
chr15	82238523	T	A	ENST00000268206	ENSG00000140598	EFL1	TRUE	FALSE
chr15	82238523	T	C	ENST00000268206	ENSG00000140598	EFL1	TRUE	FALSE
chr15	82238523	T	G	ENST00000268206	ENSG00000140598	EFL1	TRUE	FALSE
chr15	82240416	A	C	ENST00000268206	ENSG00000140598	EFL1	TRUE	TRUE
chr15	82240416	A	G	ENST00000268206	ENSG00000140598	EFL1	TRUE	FALSE
chr15	82240416	A	T	ENST00000268206	ENSG00000140598	EFL1	TRUE	TRUE
chr15	82240417	C	A	ENST00000268206	ENSG00000140598	EFL1	TRUE	TRUE
chr15	82240417	C	G	ENST00000268206	ENSG00000140598	EFL1	TRUE	TRUE
chr15	82240417	C	T	ENST00000268206	ENSG00000140598	EFL1	TRUE	TRUE
chr15	82240420	G	A	ENST00000268206	ENSG00000140598	EFL1	TRUE	TRUE
chr15	82240423	C	A	ENST00000268206	ENSG00000140598	EFL1	TRUE	TRUE
chr15	82240425	A	C	ENST00000268206	ENSG00000140598	EFL1	TRUE	TRUE
chr15	82240425	A	T	ENST00000268206	ENSG00000140598	EFL1	TRUE	TRUE
chr15	82240435	T	A	ENST00000268206	ENSG00000140598	EFL1	TRUE	TRUE
chr15	82240445	A	C	ENST00000268206	ENSG00000140598	EFL1	TRUE	TRUE
chr15	82240445	A	T	ENST00000268206	ENSG00000140598	EFL1	TRUE	TRUE
chr15	82240453	C	A	ENST00000268206	ENSG00000140598	EFL1	TRUE	TRUE
chr15	82240456	G	A	ENST00000268206	ENSG00000140598	EFL1	TRUE	TRUE
chr15	82240468	T	A	ENST00000268206	ENSG00000140598	EFL1	TRUE	TRUE
chr15	82240474	C	A	ENST00000268206	ENSG00000140598	EFL1	TRUE	TRUE
chr15	82240482	A	T	ENST00000268206	ENSG00000140598	EFL1	TRUE	TRUE
chr15	82240495	T	A	ENST00000268206	ENSG00000140598	EFL1	TRUE	TRUE
chr15	82240506	A	C	ENST00000268206	ENSG00000140598	EFL1	TRUE	TRUE
chr15	82240506	A	T	ENST00000268206	ENSG00000140598	EFL1	TRUE	TRUE
chr15	82240525	C	A	ENST00000268206	ENSG00000140598	EFL1	TRUE	TRUE
chr15	82240529	C	T	ENST00000268206	ENSG00000140598	EFL1	TRUE	TRUE
chr15	82240530	C	T	ENST00000268206	ENSG00000140598	EFL1	TRUE	TRUE
chr15	82240537	G	A	ENST00000268206	ENSG00000140598	EFL1	TRUE	TRUE
chr15	82240540	G	A	ENST00000268206	ENSG00000140598	EFL1	TRUE	TRUE
chr15	82240552	G	A	ENST00000268206	ENSG00000140598	EFL1	TRUE	TRUE
chr15	82240556	C	A	ENST00000268206	ENSG00000140598	EFL1	TRUE	FALSE
chr15	82240556	C	G	ENST00000268206	ENSG00000140598	EFL1	TRUE	FALSE
chr15	82240556	C	T	ENST00000268206	ENSG00000140598	EFL1	TRUE	FALSE
chr15	82240557	T	A	ENST00000268206	ENSG00000140598	EFL1	TRUE	FALSE
chr15	82240557	T	C	ENST00000268206	ENSG00000140598	EFL1	TRUE	FALSE
chr15	82240557	T	G	ENST00000268206	ENSG00000140598	EFL1	TRUE	FALSE
chr15	82241268	A	C	ENST00000268206	ENSG00000140598	EFL1	TRUE	TRUE
chr15	82241268	A	G	ENST00000268206	ENSG00000140598	EFL1	TRUE	FALSE
chr15	82241268	A	T	ENST00000268206	ENSG00000140598	EFL1	TRUE	TRUE
chr15	82241269	C	A	ENST00000268206	ENSG00000140598	EFL1	TRUE	TRUE
chr15	82241269	C	G	ENST00000268206	ENSG00000140598	EFL1	TRUE	TRUE
chr15	82241269	C	T	ENST00000268206	ENSG00000140598	EFL1	TRUE	TRUE
chr15	82241272	G	A	ENST00000268206	ENSG00000140598	EFL1
chr15	82241276	A	T	ENST00000268206	ENSG00000140598	EFL1
chr15	82241284	C	A	ENST00000268206	ENSG00000140598	EFL1
chr15	82241287	C	A	ENST00000268206	ENSG00000140598	EFL1
chr15	82241309	G	T	ENST00000268206	ENSG00000140598	EFL1
chr15	82241314	C	A	ENST00000268206	ENSG00000140598	EFL1
chr15	82241318	A	T	ENST00000268206	ENSG00000140598	EFL1
chr15	82241337	G	C	ENST00000268206	ENSG00000140598	EFL1
chr15	82241337	G	T	ENST00000268206	ENSG00000140598	EFL1
chr15	82241344	C	A	ENST00000268206	ENSG00000140598	EFL1
chr15	82241346	G	C	ENST00000268206	ENSG00000140598	EFL1
chr15	82241346	G	T	ENST00000268206	ENSG00000140598	EFL1
chr15	82241365	C	A	ENST00000268206	ENSG00000140598	EFL1
chr15	82241390	G	C	ENST00000268206	ENSG00000140598	EFL1
chr15	82241390	G	T	ENST00000268206	ENSG00000140598	EFL1
chr15	82241395	C	A	ENST00000268206	ENSG00000140598	EFL1
chr15	82241398	C	A	ENST00000268206	ENSG00000140598	EFL1
chr15	82241404	C	A	ENST00000268206	ENSG00000140598	EFL1	TRUE	FALSE
chr15	82241404	C	G	ENST00000268206	ENSG00000140598	EFL1	TRUE	FALSE
chr15	82241404	C	T	ENST00000268206	ENSG00000140598	EFL1	TRUE	FALSE
chr15	82241405	T	A	ENST00000268206	ENSG00000140598	EFL1	TRUE	FALSE
chr15	82241405	T	C	ENST00000268206	ENSG00000140598	EFL1	TRUE	FALSE
chr15	82241405	T	G	ENST00000268206	ENSG00000140598	EFL1	TRUE	FALSE
chr15	82252689	A	C	ENST00000268206	ENSG00000140598	EFL1	TRUE	FALSE
chr15	82252689	A	G	ENST00000268206	ENSG00000140598	EFL1	TRUE	FALSE
chr15	82252689	A	T	ENST00000268206	ENSG00000140598	EFL1	TRUE	FALSE
chr15	82252690	C	A	ENST00000268206	ENSG00000140598	EFL1	TRUE	FALSE
chr15	82252690	C	G	ENST00000268206	ENSG00000140598	EFL1	TRUE	FALSE
chr15	82252690	C	T	ENST00000268206	ENSG00000140598	EFL1	TRUE	FALSE
chr15	82252698	A	C	ENST00000268206	ENSG00000140598	EFL1
chr15	82252698	A	T	ENST00000268206	ENSG00000140598	EFL1
chr15	82252724	T	A	ENST00000268206	ENSG00000140598	EFL1
chr15	82252739	G	A	ENST00000268206	ENSG00000140598	EFL1
chr15	82252745	G	A	ENST00000268206	ENSG00000140598	EFL1
chr15	82252748	C	A	ENST00000268206	ENSG00000140598	EFL1
chr15	82252754	C	A	ENST00000268206	ENSG00000140598	EFL1
chr15	82252757	T	A	ENST00000268206	ENSG00000140598	EFL1
chr15	82252767	G	C	ENST00000268206	ENSG00000140598	EFL1
chr15	82252767	G	T	ENST00000268206	ENSG00000140598	EFL1
chr15	82252774	A	C	ENST00000268206	ENSG00000140598	EFL1
chr15	82252774	A	T	ENST00000268206	ENSG00000140598	EFL1
chr15	82252776	C	A	ENST00000268206	ENSG00000140598	EFL1	TRUE	FALSE
chr15	82252776	C	G	ENST00000268206	ENSG00000140598	EFL1	TRUE	FALSE
chr15	82252776	C	T	ENST00000268206	ENSG00000140598	EFL1	TRUE	FALSE
chr15	82252777	T	A	ENST00000268206	ENSG00000140598	EFL1	TRUE	FALSE
chr15	82252777	T	C	ENST00000268206	ENSG00000140598	EFL1	TRUE	FALSE
chr15	82252777	T	G	ENST00000268206	ENSG00000140598	EFL1	TRUE	FALSE
chr15	82259086	A	C	ENST00000268206	ENSG00000140598	EFL1	TRUE	FALSE
chr15	82259086	A	G	ENST00000268206	ENSG00000140598	EFL1	FALSE	FALSE
chr15	82259086	A	T	ENST00000268206	ENSG00000140598	EFL1	TRUE	FALSE
chr15	82259087	C	A	ENST00000268206	ENSG00000140598	EFL1	TRUE	FALSE
chr15	82259087	C	G	ENST00000268206	ENSG00000140598	EFL1	TRUE	FALSE
chr15	82259087	C	T	ENST00000268206	ENSG00000140598	EFL1	TRUE	FALSE
chr15	82259090	T	A	ENST00000268206	ENSG00000140598	EFL1	TRUE	TRUE
chr15	82259117	C	A	ENST00000268206	ENSG00000140598	EFL1	TRUE	TRUE
chr15	82259133	A	T	ENST00000268206	ENSG00000140598	EFL1	TRUE	TRUE
chr15	82259153	T	A	ENST00000268206	ENSG00000140598	EFL1	TRUE	TRUE
chr15	82259156	C	A	ENST00000268206	ENSG00000140598	EFL1	TRUE	FALSE
chr15	82259156	C	G	ENST00000268206	ENSG00000140598	EFL1	TRUE	FALSE
chr15	82259156	C	T	ENST00000268206	ENSG00000140598	EFL1	TRUE	FALSE
chr15	82259157	T	A	ENST00000268206	ENSG00000140598	EFL1	TRUE	FALSE
chr15	82259157	T	C	ENST00000268206	ENSG00000140598	EFL1	TRUE	FALSE
chr15	82259157	T	G	ENST00000268206	ENSG00000140598	EFL1	TRUE	FALSE
chr15	82261686	A	C	ENST00000268206	ENSG00000140598	EFL1	TRUE	FALSE
chr15	82261686	A	G	ENST00000268206	ENSG00000140598	EFL1	TRUE	FALSE
chr15	82261686	A	T	ENST00000268206	ENSG00000140598	EFL1	TRUE	FALSE
chr15	82261687	C	A	ENST00000268206	ENSG00000140598	EFL1	TRUE	FALSE
chr15	82261687	C	G	ENST00000268206	ENSG00000140598	EFL1	TRUE	FALSE
chr15	82261687	C	T	ENST00000268206	ENSG00000140598	EFL1	TRUE	FALSE
chr15	82261688	C	A	ENST00000268206	ENSG00000140598	EFL1	TRUE	TRUE
chr15	82261705	A	T	ENST00000268206	ENSG00000140598	EFL1	TRUE	TRUE
chr15	82261710	A	T	ENST00000268206	ENSG00000140598	EFL1	TRUE	FALSE
chr15	82261739	T	A	ENST00000268206	ENSG00000140598	EFL1	FALSE	FALSE
chr15	82261742	G	A	ENST00000268206	ENSG00000140598	EFL1	FALSE	FALSE
chr15	82261748	G	A	ENST00000268206	ENSG00000140598	EFL1	FALSE	FALSE
chr15	82261757	T	A	ENST00000268206	ENSG00000140598	EFL1	FALSE	FALSE
chr15	82261762	A	T	ENST00000268206	ENSG00000140598	EFL1	FALSE	FALSE
chr15	82261798	C	A	ENST00000268206	ENSG00000140598	EFL1	TRUE	FALSE
chr15	82261798	C	G	ENST00000268206	ENSG00000140598	EFL1	TRUE	FALSE
chr15	82261798	C	T	ENST00000268206	ENSG00000140598	EFL1	TRUE	FALSE
chr15	82261799	T	A	ENST00000268206	ENSG00000140598	EFL1	TRUE	FALSE
chr15	82261799	T	C	ENST00000268206	ENSG00000140598	EFL1	TRUE	FALSE
chr15	82261799	T	G	ENST00000268206	ENSG00000140598	EFL1	TRUE	FALSE
chr15	82262612	A	C	ENST00000268206	ENSG00000140598	EFL1	TRUE	FALSE
chr15	82262612	A	G	ENST00000268206	ENSG00000140598	EFL1	TRUE	FALSE
chr15	82262612	A	T	ENST00000268206	ENSG00000140598	EFL1	TRUE	FALSE
chr15	82262613	C	A	ENST00000268206	ENSG00000140598	EFL1	TRUE	FALSE
chr15	82262613	C	G	ENST00000268206	ENSG00000140598	EFL1	TRUE	FALSE
chr15	82262613	C	T	ENST00000268206	ENSG00000140598	EFL1	TRUE	FALSE
chr15	82262883	G	T	ENST00000682753	ENSG00000188659	SAXO2	FALSE	FALSE
chr15	82262889	A	T	ENST00000682753	ENSG00000188659	SAXO2	FALSE	FALSE
chr15	82262905	G	A	ENST00000682753	ENSG00000188659	SAXO2	FALSE	FALSE
chr15	82262906	G	A	ENST00000682753	ENSG00000188659	SAXO2	FALSE	FALSE
chr15	82262909	T	A	ENST00000682753	ENSG00000188659	SAXO2	FALSE	FALSE
chr15	82262915	T	A	ENST00000682753	ENSG00000188659	SAXO2	FALSE	FALSE
chr15	82262916	C	T	ENST00000682753	ENSG00000188659	SAXO2	FALSE	FALSE
chr15	82262924	T	A	ENST00000682753	ENSG00000188659	SAXO2	FALSE	FALSE
chr15	82262930	C	A	ENST00000682753	ENSG00000188659	SAXO2	FALSE	FALSE
chr15	82262933	G	A	ENST00000682753	ENSG00000188659	SAXO2	FALSE	FALSE
chr15	82262933	G	C	ENST00000682753	ENSG00000188659	SAXO2	FALSE	FALSE
chr15	82262933	G	T	ENST00000682753	ENSG00000188659	SAXO2	FALSE	FALSE
chr15	82262934	T	A	ENST00000682753	ENSG00000188659	SAXO2	FALSE	FALSE
chr15	82262934	T	C	ENST00000682753	ENSG00000188659	SAXO2	FALSE	FALSE
chr15	82262934	T	G	ENST00000682753	ENSG00000188659	SAXO2	FALSE	FALSE
chr15	82265567	A	C	ENST00000682753	ENSG00000188659	SAXO2	TRUE	FALSE
chr15	82265567	A	G	ENST00000682753	ENSG00000188659	SAXO2	TRUE	FALSE
chr15	82265567	A	T	ENST00000682753	ENSG00000188659	SAXO2	TRUE	FALSE
chr15	82265568	G	A	ENST00000682753	ENSG00000188659	SAXO2	TRUE	FALSE
chr15	82265568	G	C	ENST00000682753	ENSG00000188659	SAXO2	TRUE	FALSE
chr15	82265568	G	T	ENST00000682753	ENSG00000188659	SAXO2	TRUE	FALSE
chr15	82265570	C	T	ENST00000682753	ENSG00000188659	SAXO2		FALSE
chr15	82265581	T	A	ENST00000682753	ENSG00000188659	SAXO2		FALSE
chr15	82265588	G	T	ENST00000682753	ENSG00000188659	SAXO2
chr15	82265605	T	A	ENST00000682753	ENSG00000188659	SAXO2
chr15	82265605	T	G	ENST00000682753	ENSG00000188659	SAXO2
chr15	82265606	G	T	ENST00000682753	ENSG00000188659	SAXO2
chr15	82265626	C	A	ENST00000682753	ENSG00000188659	SAXO2
chr15	82265636	G	T	ENST00000682753	ENSG00000188659	SAXO2
chr15	82265641	T	A	ENST00000682753	ENSG00000188659	SAXO2
chr15	82265641	T	G	ENST00000682753	ENSG00000188659	SAXO2
chr15	82265643	T	A	ENST00000682753	ENSG00000188659	SAXO2
chr15	82265645	G	T	ENST00000682753	ENSG00000188659	SAXO2
chr15	82265648	A	T	ENST00000682753	ENSG00000188659	SAXO2
chr15	82265653	T	A	ENST00000682753	ENSG00000188659	SAXO2
chr15	82265653	T	G	ENST00000682753	ENSG00000188659	SAXO2
chr15	82265662	T	A	ENST00000682753	ENSG00000188659	SAXO2
chr15	82265662	T	G	ENST00000682753	ENSG00000188659	SAXO2
chr15	82265681	C	T	ENST00000682753	ENSG00000188659	SAXO2
chr15	82265690	A	T	ENST00000682753	ENSG00000188659	SAXO2
chr15	82265696	A	T	ENST00000682753	ENSG00000188659	SAXO2
chr15	82265699	C	T	ENST00000682753	ENSG00000188659	SAXO2
chr15	82265702	G	T	ENST00000682753	ENSG00000188659	SAXO2
chr15	82265708	C	T	ENST00000682753	ENSG00000188659	SAXO2
chr15	82265716	C	A	ENST00000682753	ENSG00000188659	SAXO2
chr15	82265723	A	T	ENST00000682753	ENSG00000188659	SAXO2
chr15	82265729	G	T	ENST00000682753	ENSG00000188659	SAXO2
chr15	82265732	G	T	ENST00000682753	ENSG00000188659	SAXO2
chr15	82265747	A	T	ENST00000682753	ENSG00000188659	SAXO2
chr15	82265749	G	A	ENST00000682753	ENSG00000188659	SAXO2	FALSE	FALSE
chr15	82265749	G	C	ENST00000682753	ENSG00000188659	SAXO2	FALSE	FALSE
chr15	82265749	G	T	ENST00000682753	ENSG00000188659	SAXO2	FALSE	FALSE
chr15	82265750	T	A	ENST00000682753	ENSG00000188659	SAXO2	FALSE	FALSE
chr15	82265750	T	C	ENST00000682753	ENSG00000188659	SAXO2	FALSE	FALSE
chr15	82265750	T	G	ENST00000682753	ENSG00000188659	SAXO2	FALSE	FALSE
chr15	82271601	A	C	ENST00000682753	ENSG00000188659	SAXO2	TRUE	FALSE
chr15	82271601	A	G	ENST00000682753	ENSG00000188659	SAXO2	TRUE	FALSE
chr15	82271601	A	T	ENST00000682753	ENSG00000188659	SAXO2	TRUE	TRUE
chr15	82271602	G	A	ENST00000682753	ENSG00000188659	SAXO2	TRUE	TRUE
chr15	82271602	G	C	ENST00000682753	ENSG00000188659	SAXO2	TRUE	TRUE
chr15	82271602	G	T	ENST00000682753	ENSG00000188659	SAXO2	TRUE	TRUE
chr15	82271605	C	A	ENST00000682753	ENSG00000188659	SAXO2	TRUE	TRUE
chr15	82271612	T	A	ENST00000682753	ENSG00000188659	SAXO2	TRUE	TRUE
chr15	82271612	T	G	ENST00000682753	ENSG00000188659	SAXO2	TRUE	TRUE
chr15	82271615	T	A	ENST00000682753	ENSG00000188659	SAXO2	TRUE	TRUE
chr15	82271621	T	A	ENST00000682753	ENSG00000188659	SAXO2	TRUE	TRUE
chr15	82271621	T	G	ENST00000682753	ENSG00000188659	SAXO2	TRUE	TRUE
chr15	82271622	G	T	ENST00000682753	ENSG00000188659	SAXO2	TRUE	TRUE
chr15	82271631	A	T	ENST00000682753	ENSG00000188659	SAXO2	TRUE	TRUE
chr15	82271634	C	T	ENST00000682753	ENSG00000188659	SAXO2	TRUE	TRUE
chr15	82271652	G	T	ENST00000682753	ENSG00000188659	SAXO2	TRUE	TRUE
chr15	82271655	G	T	ENST00000682753	ENSG00000188659	SAXO2	TRUE	TRUE
chr15	82271660	T	A	ENST00000682753	ENSG00000188659	SAXO2	TRUE	TRUE
chr15	82271660	T	G	ENST00000682753	ENSG00000188659	SAXO2	TRUE	TRUE
chr15	82271661	A	T	ENST00000682753	ENSG00000188659	SAXO2	TRUE	TRUE
chr15	82271667	A	T	ENST00000682753	ENSG00000188659	SAXO2	TRUE	TRUE
chr15	82271670	C	T	ENST00000682753	ENSG00000188659	SAXO2	TRUE	TRUE
chr15	82271676	A	T	ENST00000682753	ENSG00000188659	SAXO2	TRUE	TRUE
chr15	82271699	C	A	ENST00000682753	ENSG00000188659	SAXO2	TRUE	TRUE
chr15	82271699	C	G	ENST00000682753	ENSG00000188659	SAXO2	TRUE	TRUE
chr15	82271700	A	T	ENST00000682753	ENSG00000188659	SAXO2	TRUE	TRUE
chr15	82271710	T	A	ENST00000682753	ENSG00000188659	SAXO2	TRUE	TRUE
chr15	82271716	C	A	ENST00000682753	ENSG00000188659	SAXO2	TRUE	TRUE
chr15	82271720	T	A	ENST00000682753	ENSG00000188659	SAXO2	TRUE	TRUE
chr15	82271720	T	G	ENST00000682753	ENSG00000188659	SAXO2	TRUE	TRUE
chr15	82271721	A	T	ENST00000682753	ENSG00000188659	SAXO2	TRUE	TRUE
chr15	82271727	C	T	ENST00000682753	ENSG00000188659	SAXO2	TRUE	TRUE
chr15	82271752	T	A	ENST00000682753	ENSG00000188659	SAXO2	FALSE	FALSE
chr15	82271754	G	T	ENST00000682753	ENSG00000188659	SAXO2	FALSE	FALSE
chr15	82271757	A	T	ENST00000682753	ENSG00000188659	SAXO2	FALSE	FALSE
chr15	82271760	C	T	ENST00000682753	ENSG00000188659	SAXO2	FALSE	FALSE
chr15	82271766	A	T	ENST00000682753	ENSG00000188659	SAXO2
chr15	82271769	A	T	ENST00000682753	ENSG00000188659	SAXO2	FALSE	FALSE
chr15	82271772	G	T	ENST00000682753	ENSG00000188659	SAXO2	FALSE	FALSE
chr15	82271775	A	T	ENST00000682753	ENSG00000188659	SAXO2	FALSE	FALSE
chr15	82271779	T	A	ENST00000682753	ENSG00000188659	SAXO2	FALSE	FALSE
chr15	82271798	T	A	ENST00000682753	ENSG00000188659	SAXO2	FALSE	FALSE
chr15	82271798	T	G	ENST00000682753	ENSG00000188659	SAXO2	FALSE	FALSE
chr15	82271799	A	T	ENST00000682753	ENSG00000188659	SAXO2	FALSE	FALSE
chr15	82271803	G	A	ENST00000682753	ENSG00000188659	SAXO2	TRUE	FALSE
chr15	82271803	G	C	ENST00000682753	ENSG00000188659	SAXO2	TRUE	FALSE
chr15	82271803	G	T	ENST00000682753	ENSG00000188659	SAXO2	TRUE	FALSE
chr15	82271804	T	A	ENST00000682753	ENSG00000188659	SAXO2	TRUE	FALSE
chr15	82271804	T	C	ENST00000682753	ENSG00000188659	SAXO2	TRUE	FALSE
chr15	82271804	T	G	ENST00000682753	ENSG00000188659	SAXO2	TRUE	FALSE
chr15	82282117	A	C	ENST00000682753	ENSG00000188659	SAXO2	TRUE	FALSE
chr15	82282117	A	G	ENST00000682753	ENSG00000188659	SAXO2	TRUE	FALSE
chr15	82282117	A	T	ENST00000682753	ENSG00000188659	SAXO2	TRUE	FALSE
chr15	82282118	G	A	ENST00000682753	ENSG00000188659	SAXO2	TRUE	FALSE
chr15	82282118	G	C	ENST00000682753	ENSG00000188659	SAXO2	TRUE	FALSE
chr15	82282118	G	T	ENST00000682753	ENSG00000188659	SAXO2	TRUE	FALSE
chr15	82282126	T	A	ENST00000682753	ENSG00000188659	SAXO2	FALSE	FALSE
chr15	82282126	T	G	ENST00000682753	ENSG00000188659	SAXO2	FALSE	FALSE
chr15	82282127	A	T	ENST00000682753	ENSG00000188659	SAXO2	FALSE	FALSE
chr15	82282134	G	A	ENST00000682753	ENSG00000188659	SAXO2	FALSE	FALSE
chr15	82282135	G	A	ENST00000682753	ENSG00000188659	SAXO2	FALSE	FALSE
chr15	82282145	A	T	ENST00000682753	ENSG00000188659	SAXO2	FALSE	FALSE
chr15	82282151	G	T	ENST00000682753	ENSG00000188659	SAXO2	FALSE	FALSE
chr15	82282159	T	A	ENST00000682753	ENSG00000188659	SAXO2	FALSE	FALSE
chr15	82282159	T	G	ENST00000682753	ENSG00000188659	SAXO2	FALSE	FALSE
chr15	82282160	A	T	ENST00000682753	ENSG00000188659	SAXO2	FALSE	FALSE
chr15	82282166	G	T	ENST00000682753	ENSG00000188659	SAXO2	FALSE	FALSE
chr15	82282169	C	T	ENST00000682753	ENSG00000188659	SAXO2	FALSE	FALSE
chr15	82282177	C	A	ENST00000682753	ENSG00000188659	SAXO2	FALSE	FALSE
chr15	82282177	C	G	ENST00000682753	ENSG00000188659	SAXO2	FALSE	FALSE
chr15	82282193	A	T	ENST00000682753	ENSG00000188659	SAXO2	FALSE	FALSE
chr15	82282199	G	T	ENST00000682753	ENSG00000188659	SAXO2	FALSE	FALSE
chr15	82282206	C	A	ENST00000682753	ENSG00000188659	SAXO2	FALSE	FALSE
chr15	82282206	C	G	ENST00000682753	ENSG00000188659	SAXO2	FALSE	FALSE
chr15	82282217	C	T	ENST00000682753	ENSG00000188659	SAXO2	FALSE	FALSE
chr15	82282235	C	T	ENST00000682753	ENSG00000188659	SAXO2	FALSE	FALSE
chr15	82282238	G	T	ENST00000682753	ENSG00000188659	SAXO2	FALSE	FALSE
chr15	82282244	A	T	ENST00000682753	ENSG00000188659	SAXO2	FALSE	FALSE
chr15	82282253	C	T	ENST00000682753	ENSG00000188659	SAXO2	FALSE	FALSE
chr15	82282262	A	T	ENST00000682753	ENSG00000188659	SAXO2	FALSE	FALSE
chr15	82282280	A	T	ENST00000682753	ENSG00000188659	SAXO2	FALSE	FALSE
chr15	82282330	T	A	ENST00000682753	ENSG00000188659	SAXO2
chr15	82282330	T	G	ENST00000682753	ENSG00000188659	SAXO2
chr15	82282340	C	T	ENST00000682753	ENSG00000188659	SAXO2
chr15	82282346	G	T	ENST00000682753	ENSG00000188659	SAXO2
chr15	82282352	A	T	ENST00000682753	ENSG00000188659	SAXO2
chr15	82282358	G	T	ENST00000682753	ENSG00000188659	SAXO2
chr15	82282367	A	T	ENST00000682753	ENSG00000188659	SAXO2
chr15	82282370	G	T	ENST00000682753	ENSG00000188659	SAXO2
chr15	82282378	C	A	ENST00000682753	ENSG00000188659	SAXO2
chr15	82282378	C	G	ENST00000682753	ENSG00000188659	SAXO2
chr15	82282379	A	T	ENST00000682753	ENSG00000188659	SAXO2
chr15	82282391	C	T	ENST00000682753	ENSG00000188659	SAXO2
chr15	82282400	G	T	ENST00000682753	ENSG00000188659	SAXO2	FALSE	FALSE
chr15	82282423	T	A	ENST00000682753	ENSG00000188659	SAXO2	FALSE	FALSE
chr15	82282430	C	T	ENST00000682753	ENSG00000188659	SAXO2	FALSE	FALSE
chr15	82282445	G	T	ENST00000682753	ENSG00000188659	SAXO2	FALSE	FALSE
chr15	82282454	A	T	ENST00000682753	ENSG00000188659	SAXO2	FALSE	FALSE
chr15	82282462	C	A	ENST00000682753	ENSG00000188659	SAXO2	FALSE	FALSE
chr15	82282463	A	T	ENST00000682753	ENSG00000188659	SAXO2	FALSE	FALSE
chr15	82282478	A	T	ENST00000682753	ENSG00000188659	SAXO2	FALSE	FALSE
chr15	82282487	C	T	ENST00000682753	ENSG00000188659	SAXO2	FALSE	FALSE
chr15	82282502	G	T	ENST00000682753	ENSG00000188659	SAXO2	FALSE	FALSE
chr15	82282505	G	T	ENST00000682753	ENSG00000188659	SAXO2	FALSE	FALSE
chr15	82282514	G	T	ENST00000682753	ENSG00000188659	SAXO2	FALSE	FALSE
chr15	82282523	G	T	ENST00000682753	ENSG00000188659	SAXO2	FALSE	FALSE
chr15	82282532	C	T	ENST00000682753	ENSG00000188659	SAXO2	FALSE	FALSE
chr15	82282539	G	A	ENST00000682753	ENSG00000188659	SAXO2	FALSE	FALSE
chr15	82282540	G	A	ENST00000682753	ENSG00000188659	SAXO2	FALSE	FALSE
chr15	82282541	G	T	ENST00000682753	ENSG00000188659	SAXO2	FALSE	FALSE
chr15	82282556	G	T	ENST00000682753	ENSG00000188659	SAXO2	FALSE	FALSE
chr15	82282562	A	T	ENST00000682753	ENSG00000188659	SAXO2	FALSE	FALSE
chr15	82282565	A	T	ENST00000682753	ENSG00000188659	SAXO2	FALSE	FALSE
chr15	82282574	G	T	ENST00000682753	ENSG00000188659	SAXO2	FALSE	FALSE
chr15	82282579	T	A	ENST00000682753	ENSG00000188659	SAXO2	FALSE	FALSE
chr15	82282579	T	G	ENST00000682753	ENSG00000188659	SAXO2	FALSE	FALSE
chr15	82282605	T	A	ENST00000682753	ENSG00000188659	SAXO2	FALSE	FALSE
chr15	82282605	T	G	ENST00000682753	ENSG00000188659	SAXO2	FALSE	FALSE
chr15	82282630	T	A	ENST00000682753	ENSG00000188659	SAXO2	FALSE	FALSE
chr15	82282630	T	G	ENST00000682753	ENSG00000188659	SAXO2	FALSE	FALSE
chr15	82282639	T	A	ENST00000682753	ENSG00000188659	SAXO2	FALSE	FALSE
chr15	82282639	T	G	ENST00000682753	ENSG00000188659	SAXO2	FALSE	FALSE
chr15	82282640	C	T	ENST00000682753	ENSG00000188659	SAXO2	FALSE	FALSE
chr15	82282676	C	T	ENST00000682753	ENSG00000188659	SAXO2	FALSE	FALSE
chr15	82282679	A	T	ENST00000682753	ENSG00000188659	SAXO2	FALSE	FALSE
chr15	82282682	A	T	ENST00000682753	ENSG00000188659	SAXO2	FALSE	FALSE
chr15	82282703	C	T	ENST00000682753	ENSG00000188659	SAXO2	FALSE	FALSE
chr15	82282706	G	T	ENST00000682753	ENSG00000188659	SAXO2	FALSE	FALSE
chr15	82282709	A	T	ENST00000682753	ENSG00000188659	SAXO2	FALSE	FALSE
chr15	82282721	A	T	ENST00000682753	ENSG00000188659	SAXO2	FALSE	FALSE
chr15	82282724	G	T	ENST00000682753	ENSG00000188659	SAXO2	FALSE	FALSE
chr15	82282740	G	A	ENST00000682753	ENSG00000188659	SAXO2	FALSE	FALSE
chr15	82282741	G	A	ENST00000682753	ENSG00000188659	SAXO2	FALSE	FALSE
chr15	82282742	G	T	ENST00000682753	ENSG00000188659	SAXO2	FALSE	FALSE
chr15	82282750	T	A	ENST00000682753	ENSG00000188659	SAXO2	FALSE	FALSE
chr15	82282754	C	T	ENST00000682753	ENSG00000188659	SAXO2	FALSE	FALSE
chr15	82282757	G	T	ENST00000682753	ENSG00000188659	SAXO2	FALSE	FALSE
chr15	82282766	A	T	ENST00000682753	ENSG00000188659	SAXO2	FALSE	FALSE
chr15	82282769	A	T	ENST00000682753	ENSG00000188659	SAXO2	FALSE	FALSE
chr15	82282772	C	T	ENST00000682753	ENSG00000188659	SAXO2	FALSE	FALSE
chr15	82282775	C	T	ENST00000682753	ENSG00000188659	SAXO2	FALSE	FALSE
chr15	82282778	C	T	ENST00000682753	ENSG00000188659	SAXO2	FALSE	FALSE
chr15	82282796	G	T	ENST00000682753	ENSG00000188659	SAXO2	FALSE	FALSE
chr15	82282799	A	T	ENST00000682753	ENSG00000188659	SAXO2	FALSE	FALSE
chr15	82282812	T	A	ENST00000682753	ENSG00000188659	SAXO2	FALSE	FALSE
chr15	82282823	A	T	ENST00000682753	ENSG00000188659	SAXO2	FALSE	FALSE
chr15	82282834	T	A	ENST00000682753	ENSG00000188659	SAXO2	FALSE	FALSE
chr15	82282834	T	G	ENST00000682753	ENSG00000188659	SAXO2	FALSE	FALSE
chr15	82282844	G	T	ENST00000682753	ENSG00000188659	SAXO2	FALSE	FALSE
chr15	82282848	T	A	ENST00000682753	ENSG00000188659	SAXO2	FALSE	FALSE
chr15	82282859	G	T	ENST00000682753	ENSG00000188659	SAXO2	FALSE	FALSE
chr15	82282867	C	A	ENST00000682753	ENSG00000188659	SAXO2	FALSE	FALSE
chr15	82282868	A	T	ENST00000682753	ENSG00000188659	SAXO2	FALSE	FALSE
chr15	82282875	T	A	ENST00000682753	ENSG00000188659	SAXO2	FALSE	FALSE
chr15	82282875	T	G	ENST00000682753	ENSG00000188659	SAXO2	FALSE	FALSE
chr15	82282889	A	T	ENST00000682753	ENSG00000188659	SAXO2	FALSE	FALSE
chr15	82282924	C	A	ENST00000682753	ENSG00000188659	SAXO2	FALSE	FALSE
chr15	82282924	C	G	ENST00000682753	ENSG00000188659	SAXO2	FALSE	FALSE
chr15	82282931	G	T	ENST00000682753	ENSG00000188659	SAXO2	FALSE	FALSE
chr15	82282936	C	A	ENST00000682753	ENSG00000188659	SAXO2	FALSE	FALSE
chr15	82282936	C	G	ENST00000682753	ENSG00000188659	SAXO2	FALSE	FALSE
chr15	82282943	A	T	ENST00000682753	ENSG00000188659	SAXO2	FALSE	FALSE
chr15	82282946	A	T	ENST00000682753	ENSG00000188659	SAXO2	FALSE	FALSE
chr15	82282949	C	T	ENST00000682753	ENSG00000188659	SAXO2	FALSE	FALSE
chr15	82282952	G	T	ENST00000682753	ENSG00000188659	SAXO2	FALSE	FALSE
chr15	82282960	C	A	ENST00000682753	ENSG00000188659	SAXO2	FALSE	FALSE
chr15	82282972	T	A	ENST00000682753	ENSG00000188659	SAXO2	FALSE	FALSE
chr15	82282972	T	G	ENST00000682753	ENSG00000188659	SAXO2	FALSE	FALSE
chr15	82282990	T	A	ENST00000682753	ENSG00000188659	SAXO2	FALSE	FALSE
chr15	82282990	T	G	ENST00000682753	ENSG00000188659	SAXO2	FALSE	FALSE
chr15	82283012	C	T	ENST00000682753	ENSG00000188659	SAXO2	FALSE	FALSE
chr15	82283021	A	T	ENST00000682753	ENSG00000188659	SAXO2	FALSE	FALSE
chr15	82283033	A	T	ENST00000682753	ENSG00000188659	SAXO2	FALSE	FALSE
chr15	82283051	A	T	ENST00000682753	ENSG00000188659	SAXO2	FALSE	FALSE
chr15	82342799	C	A	ENST00000610657	ENSG00000278662	GOLGA6L10
chr15	82342808	C	A	ENST00000610657	ENSG00000278662	GOLGA6L10
chr15	82342827	G	T	ENST00000610657	ENSG00000278662	GOLGA6L10
chr15	82342838	C	A	ENST00000610657	ENSG00000278662	GOLGA6L10
chr15	82342841	C	A	ENST00000610657	ENSG00000278662	GOLGA6L10
chr15	82342847	C	A	ENST00000610657	ENSG00000278662	GOLGA6L10
chr15	82342850	C	A	ENST00000610657	ENSG00000278662	GOLGA6L10
chr15	82342859	C	A	ENST00000610657	ENSG00000278662	GOLGA6L10
chr15	82342862	C	A	ENST00000610657	ENSG00000278662	GOLGA6L10
chr15	82342877	C	A	ENST00000610657	ENSG00000278662	GOLGA6L10
chr15	82342880	C	A	ENST00000610657	ENSG00000278662	GOLGA6L10
chr15	82342885	A	T	ENST00000610657	ENSG00000278662	GOLGA6L10
chr15	82342898	C	A	ENST00000610657	ENSG00000278662	GOLGA6L10
chr15	82342901	G	A	ENST00000610657	ENSG00000278662	GOLGA6L10
chr15	82342908	C	T	ENST00000610657	ENSG00000278662	GOLGA6L10
chr15	82342909	C	A	ENST00000610657	ENSG00000278662	GOLGA6L10	FALSE	FALSE
chr15	82342909	C	G	ENST00000610657	ENSG00000278662	GOLGA6L10	FALSE	FALSE
chr15	82342909	C	T	ENST00000610657	ENSG00000278662	GOLGA6L10	FALSE	FALSE
chr15	82342910	T	A	ENST00000610657	ENSG00000278662	GOLGA6L10	FALSE	FALSE
chr15	82342910	T	C	ENST00000610657	ENSG00000278662	GOLGA6L10	FALSE	FALSE
chr15	82342910	T	G	ENST00000610657	ENSG00000278662	GOLGA6L10	FALSE	FALSE
chr15	82343116	A	C	ENST00000610657	ENSG00000278662	GOLGA6L10	TRUE	FALSE
chr15	82343116	A	G	ENST00000610657	ENSG00000278662	GOLGA6L10	FALSE	FALSE
chr15	82343116	A	T	ENST00000610657	ENSG00000278662	GOLGA6L10	TRUE	FALSE
chr15	82343117	C	A	ENST00000610657	ENSG00000278662	GOLGA6L10	TRUE	FALSE
chr15	82343117	C	G	ENST00000610657	ENSG00000278662	GOLGA6L10	TRUE	FALSE
chr15	82343117	C	T	ENST00000610657	ENSG00000278662	GOLGA6L10	TRUE	FALSE
chr15	82343118	C	T	ENST00000610657	ENSG00000278662	GOLGA6L10
chr15	82343128	G	A	ENST00000610657	ENSG00000278662	GOLGA6L10
chr15	82343131	C	A	ENST00000610657	ENSG00000278662	GOLGA6L10
chr15	82343132	G	T	ENST00000610657	ENSG00000278662	GOLGA6L10
chr15	82343138	C	T	ENST00000610657	ENSG00000278662	GOLGA6L10
chr15	82343139	C	T	ENST00000610657	ENSG00000278662	GOLGA6L10
chr15	82343146	C	A	ENST00000610657	ENSG00000278662	GOLGA6L10
chr15	82343149	G	A	ENST00000610657	ENSG00000278662	GOLGA6L10
chr15	82343164	C	A	ENST00000610657	ENSG00000278662	GOLGA6L10
chr15	82343176	T	A	ENST00000610657	ENSG00000278662	GOLGA6L10
chr15	82343194	C	A	ENST00000610657	ENSG00000278662	GOLGA6L10
chr15	82343203	T	A	ENST00000610657	ENSG00000278662	GOLGA6L10
chr15	82343209	C	A	ENST00000610657	ENSG00000278662	GOLGA6L10
chr15	82343212	C	A	ENST00000610657	ENSG00000278662	GOLGA6L10
chr15	82343218	C	A	ENST00000610657	ENSG00000278662	GOLGA6L10
chr15	82343221	C	A	ENST00000610657	ENSG00000278662	GOLGA6L10	TRUE	FALSE
chr15	82343221	C	G	ENST00000610657	ENSG00000278662	GOLGA6L10	TRUE	FALSE
chr15	82343221	C	T	ENST00000610657	ENSG00000278662	GOLGA6L10	TRUE	FALSE
chr15	82343222	T	A	ENST00000610657	ENSG00000278662	GOLGA6L10	TRUE	FALSE
chr15	82343222	T	C	ENST00000610657	ENSG00000278662	GOLGA6L10	TRUE	FALSE
chr15	82343222	T	G	ENST00000610657	ENSG00000278662	GOLGA6L10	TRUE	FALSE
chr15	82344259	A	C	ENST00000610657	ENSG00000278662	GOLGA6L10	TRUE	FALSE
chr15	82344259	A	G	ENST00000610657	ENSG00000278662	GOLGA6L10	TRUE	FALSE
chr15	82344259	A	T	ENST00000610657	ENSG00000278662	GOLGA6L10	TRUE	FALSE
chr15	82344260	C	A	ENST00000610657	ENSG00000278662	GOLGA6L10	TRUE	FALSE
chr15	82344260	C	G	ENST00000610657	ENSG00000278662	GOLGA6L10	TRUE	FALSE
chr15	82344260	C	T	ENST00000610657	ENSG00000278662	GOLGA6L10	TRUE	FALSE
chr15	82344263	G	T	ENST00000610657	ENSG00000278662	GOLGA6L10
chr15	82344267	T	A	ENST00000610657	ENSG00000278662	GOLGA6L10
chr15	82344270	C	A	ENST00000610657	ENSG00000278662	GOLGA6L10
chr15	82344276	C	A	ENST00000610657	ENSG00000278662	GOLGA6L10
chr15	82344279	T	A	ENST00000610657	ENSG00000278662	GOLGA6L10
chr15	82344285	G	A	ENST00000610657	ENSG00000278662	GOLGA6L10
chr15	82344288	G	A	ENST00000610657	ENSG00000278662	GOLGA6L10
chr15	82344291	C	A	ENST00000610657	ENSG00000278662	GOLGA6L10
chr15	82344293	A	T	ENST00000610657	ENSG00000278662	GOLGA6L10
chr15	82344297	G	A	ENST00000610657	ENSG00000278662	GOLGA6L10
chr15	82344309	T	A	ENST00000610657	ENSG00000278662	GOLGA6L10
chr15	82344315	C	A	ENST00000610657	ENSG00000278662	GOLGA6L10
chr15	82344322	C	A	ENST00000610657	ENSG00000278662	GOLGA6L10	TRUE	FALSE
chr15	82344322	C	G	ENST00000610657	ENSG00000278662	GOLGA6L10	TRUE	FALSE
chr15	82344322	C	T	ENST00000610657	ENSG00000278662	GOLGA6L10	TRUE	FALSE
chr15	82344323	T	A	ENST00000610657	ENSG00000278662	GOLGA6L10	TRUE	FALSE
chr15	82344323	T	C	ENST00000610657	ENSG00000278662	GOLGA6L10	TRUE	FALSE
chr15	82344323	T	G	ENST00000610657	ENSG00000278662	GOLGA6L10	TRUE	FALSE
chr15	82344586	A	C	ENST00000610657	ENSG00000278662	GOLGA6L10	TRUE	FALSE
chr15	82344586	A	G	ENST00000610657	ENSG00000278662	GOLGA6L10	FALSE	FALSE
chr15	82344586	A	T	ENST00000610657	ENSG00000278662	GOLGA6L10	TRUE	FALSE
chr15	82344587	C	A	ENST00000610657	ENSG00000278662	GOLGA6L10	TRUE	FALSE
chr15	82344587	C	G	ENST00000610657	ENSG00000278662	GOLGA6L10	TRUE	FALSE
chr15	82344587	C	T	ENST00000610657	ENSG00000278662	GOLGA6L10	TRUE	FALSE
chr15	82344593	C	A	ENST00000610657	ENSG00000278662	GOLGA6L10
chr15	82344596	C	A	ENST00000610657	ENSG00000278662	GOLGA6L10
chr15	82344614	C	A	ENST00000610657	ENSG00000278662	GOLGA6L10
chr15	82344623	G	A	ENST00000610657	ENSG00000278662	GOLGA6L10
chr15	82344626	C	A	ENST00000610657	ENSG00000278662	GOLGA6L10
chr15	82344627	G	C	ENST00000610657	ENSG00000278662	GOLGA6L10
chr15	82344627	G	T	ENST00000610657	ENSG00000278662	GOLGA6L10
chr15	82344638	C	A	ENST00000610657	ENSG00000278662	GOLGA6L10
chr15	82344639	C	T	ENST00000610657	ENSG00000278662	GOLGA6L10
chr15	82344640	C	T	ENST00000610657	ENSG00000278662	GOLGA6L10
chr15	82344650	C	A	ENST00000610657	ENSG00000278662	GOLGA6L10
chr15	82344662	C	A	ENST00000610657	ENSG00000278662	GOLGA6L10
chr15	82344668	C	A	ENST00000610657	ENSG00000278662	GOLGA6L10
chr15	82344680	C	A	ENST00000610657	ENSG00000278662	GOLGA6L10
chr15	82344686	C	A	ENST00000610657	ENSG00000278662	GOLGA6L10
chr15	82344698	C	A	ENST00000610657	ENSG00000278662	GOLGA6L10
chr15	82344704	C	A	ENST00000610657	ENSG00000278662	GOLGA6L10
chr15	82344716	C	A	ENST00000610657	ENSG00000278662	GOLGA6L10
chr15	82344719	G	A	ENST00000610657	ENSG00000278662	GOLGA6L10
chr15	82344722	G	A	ENST00000610657	ENSG00000278662	GOLGA6L10
chr15	82344723	C	T	ENST00000610657	ENSG00000278662	GOLGA6L10
chr15	82344724	C	T	ENST00000610657	ENSG00000278662	GOLGA6L10
chr15	82344734	C	A	ENST00000610657	ENSG00000278662	GOLGA6L10
chr15	82344740	G	A	ENST00000610657	ENSG00000278662	GOLGA6L10
chr15	82344743	G	A	ENST00000610657	ENSG00000278662	GOLGA6L10
chr15	82344755	C	A	ENST00000610657	ENSG00000278662	GOLGA6L10
chr15	82344758	G	A	ENST00000610657	ENSG00000278662	GOLGA6L10
chr15	82344761	C	A	ENST00000610657	ENSG00000278662	GOLGA6L10
chr15	82344770	C	A	ENST00000610657	ENSG00000278662	GOLGA6L10
chr15	82344773	C	A	ENST00000610657	ENSG00000278662	GOLGA6L10
chr15	82344779	C	A	ENST00000610657	ENSG00000278662	GOLGA6L10
chr15	82344794	C	A	ENST00000610657	ENSG00000278662	GOLGA6L10
chr15	82344800	C	A	ENST00000610657	ENSG00000278662	GOLGA6L10
chr15	82344812	C	A	ENST00000610657	ENSG00000278662	GOLGA6L10
chr15	82344815	G	A	ENST00000610657	ENSG00000278662	GOLGA6L10
chr15	82344818	C	A	ENST00000610657	ENSG00000278662	GOLGA6L10
chr15	82344821	C	A	ENST00000610657	ENSG00000278662	GOLGA6L10
chr15	82344824	G	A	ENST00000610657	ENSG00000278662	GOLGA6L10
chr15	82344833	C	A	ENST00000610657	ENSG00000278662	GOLGA6L10
chr15	82344836	G	A	ENST00000610657	ENSG00000278662	GOLGA6L10
chr15	82344839	C	A	ENST00000610657	ENSG00000278662	GOLGA6L10
chr15	82344841	A	C	ENST00000610657	ENSG00000278662	GOLGA6L10
chr15	82344841	A	T	ENST00000610657	ENSG00000278662	GOLGA6L10
chr15	82344848	T	A	ENST00000610657	ENSG00000278662	GOLGA6L10
chr15	82344851	C	A	ENST00000610657	ENSG00000278662	GOLGA6L10
chr15	82344857	C	A	ENST00000610657	ENSG00000278662	GOLGA6L10
chr15	82344860	C	A	ENST00000610657	ENSG00000278662	GOLGA6L10
chr15	82344872	C	A	ENST00000610657	ENSG00000278662	GOLGA6L10
chr15	82344875	G	A	ENST00000610657	ENSG00000278662	GOLGA6L10
chr15	82344887	T	A	ENST00000610657	ENSG00000278662	GOLGA6L10
chr15	82344890	C	A	ENST00000610657	ENSG00000278662	GOLGA6L10
chr15	82344893	G	A	ENST00000610657	ENSG00000278662	GOLGA6L10
chr15	82344896	C	A	ENST00000610657	ENSG00000278662	GOLGA6L10
chr15	82344897	A	T	ENST00000610657	ENSG00000278662	GOLGA6L10
chr15	82344908	C	A	ENST00000610657	ENSG00000278662	GOLGA6L10
chr15	82344911	C	A	ENST00000610657	ENSG00000278662	GOLGA6L10
chr15	82344914	G	A	ENST00000610657	ENSG00000278662	GOLGA6L10
chr15	82344917	C	A	ENST00000610657	ENSG00000278662	GOLGA6L10
chr15	82344918	A	T	ENST00000610657	ENSG00000278662	GOLGA6L10
chr15	82344929	C	A	ENST00000610657	ENSG00000278662	GOLGA6L10
chr15	82344932	C	A	ENST00000610657	ENSG00000278662	GOLGA6L10
chr15	82344935	G	A	ENST00000610657	ENSG00000278662	GOLGA6L10
chr15	82344938	C	A	ENST00000610657	ENSG00000278662	GOLGA6L10
chr15	82344939	A	T	ENST00000610657	ENSG00000278662	GOLGA6L10
chr15	82344950	C	A	ENST00000610657	ENSG00000278662	GOLGA6L10
chr15	82344953	C	A	ENST00000610657	ENSG00000278662	GOLGA6L10
chr15	82344956	G	A	ENST00000610657	ENSG00000278662	GOLGA6L10
chr15	82344959	C	A	ENST00000610657	ENSG00000278662	GOLGA6L10
chr15	82344971	C	A	ENST00000610657	ENSG00000278662	GOLGA6L10
chr15	82344974	C	A	ENST00000610657	ENSG00000278662	GOLGA6L10
chr15	82344977	G	A	ENST00000610657	ENSG00000278662	GOLGA6L10
chr15	82344980	C	A	ENST00000610657	ENSG00000278662	GOLGA6L10
chr15	82344981	A	T	ENST00000610657	ENSG00000278662	GOLGA6L10
chr15	82344992	C	A	ENST00000610657	ENSG00000278662	GOLGA6L10
chr15	82344995	C	A	ENST00000610657	ENSG00000278662	GOLGA6L10
chr15	82344998	G	A	ENST00000610657	ENSG00000278662	GOLGA6L10
chr15	82345001	C	A	ENST00000610657	ENSG00000278662	GOLGA6L10
chr15	82345002	A	T	ENST00000610657	ENSG00000278662	GOLGA6L10
chr15	82345013	C	A	ENST00000610657	ENSG00000278662	GOLGA6L10
chr15	82345016	C	A	ENST00000610657	ENSG00000278662	GOLGA6L10
chr15	82345019	G	A	ENST00000610657	ENSG00000278662	GOLGA6L10
chr15	82345022	C	A	ENST00000610657	ENSG00000278662	GOLGA6L10
chr15	82345034	C	A	ENST00000610657	ENSG00000278662	GOLGA6L10
chr15	82345037	C	A	ENST00000610657	ENSG00000278662	GOLGA6L10
chr15	82345040	G	A	ENST00000610657	ENSG00000278662	GOLGA6L10
chr15	82345043	C	A	ENST00000610657	ENSG00000278662	GOLGA6L10
chr15	82345055	C	A	ENST00000610657	ENSG00000278662	GOLGA6L10
chr15	82345058	C	A	ENST00000610657	ENSG00000278662	GOLGA6L10
chr15	82345061	G	A	ENST00000610657	ENSG00000278662	GOLGA6L10
chr15	82345064	C	A	ENST00000610657	ENSG00000278662	GOLGA6L10
chr15	82345065	A	T	ENST00000610657	ENSG00000278662	GOLGA6L10
chr15	82345076	C	A	ENST00000610657	ENSG00000278662	GOLGA6L10
chr15	82345079	C	A	ENST00000610657	ENSG00000278662	GOLGA6L10
chr15	82345082	G	A	ENST00000610657	ENSG00000278662	GOLGA6L10
chr15	82345085	C	A	ENST00000610657	ENSG00000278662	GOLGA6L10
chr15	82345097	C	A	ENST00000610657	ENSG00000278662	GOLGA6L10
chr15	82345100	C	A	ENST00000610657	ENSG00000278662	GOLGA6L10
chr15	82345103	G	A	ENST00000610657	ENSG00000278662	GOLGA6L10
chr15	82345106	C	A	ENST00000610657	ENSG00000278662	GOLGA6L10
chr15	82345107	A	T	ENST00000610657	ENSG00000278662	GOLGA6L10
chr15	82345118	C	A	ENST00000610657	ENSG00000278662	GOLGA6L10
chr15	82345121	C	A	ENST00000610657	ENSG00000278662	GOLGA6L10
chr15	82345124	G	A	ENST00000610657	ENSG00000278662	GOLGA6L10
chr15	82345127	C	A	ENST00000610657	ENSG00000278662	GOLGA6L10
chr15	82345139	C	A	ENST00000610657	ENSG00000278662	GOLGA6L10
chr15	82345142	C	A	ENST00000610657	ENSG00000278662	GOLGA6L10
chr15	82345145	G	A	ENST00000610657	ENSG00000278662	GOLGA6L10
chr15	82345148	C	A	ENST00000610657	ENSG00000278662	GOLGA6L10
chr15	82345149	A	T	ENST00000610657	ENSG00000278662	GOLGA6L10
chr15	82345160	C	A	ENST00000610657	ENSG00000278662	GOLGA6L10
chr15	82345163	C	A	ENST00000610657	ENSG00000278662	GOLGA6L10
chr15	82345166	G	A	ENST00000610657	ENSG00000278662	GOLGA6L10
chr15	82345169	C	A	ENST00000610657	ENSG00000278662	GOLGA6L10
chr15	82345181	C	A	ENST00000610657	ENSG00000278662	GOLGA6L10
chr15	82345184	C	A	ENST00000610657	ENSG00000278662	GOLGA6L10
chr15	82345187	G	A	ENST00000610657	ENSG00000278662	GOLGA6L10
chr15	82345190	C	A	ENST00000610657	ENSG00000278662	GOLGA6L10
chr15	82345191	A	T	ENST00000610657	ENSG00000278662	GOLGA6L10
chr15	82345202	C	A	ENST00000610657	ENSG00000278662	GOLGA6L10
chr15	82345205	C	A	ENST00000610657	ENSG00000278662	GOLGA6L10
chr15	82345208	G	A	ENST00000610657	ENSG00000278662	GOLGA6L10
chr15	82345211	C	A	ENST00000610657	ENSG00000278662	GOLGA6L10
chr15	82345223	C	A	ENST00000610657	ENSG00000278662	GOLGA6L10
chr15	82345226	C	A	ENST00000610657	ENSG00000278662	GOLGA6L10
chr15	82345229	G	A	ENST00000610657	ENSG00000278662	GOLGA6L10
chr15	82345232	C	A	ENST00000610657	ENSG00000278662	GOLGA6L10
chr15	82345244	C	A	ENST00000610657	ENSG00000278662	GOLGA6L10
chr15	82345247	C	A	ENST00000610657	ENSG00000278662	GOLGA6L10
chr15	82345250	G	A	ENST00000610657	ENSG00000278662	GOLGA6L10
chr15	82345253	C	A	ENST00000610657	ENSG00000278662	GOLGA6L10
chr15	82345265	C	A	ENST00000610657	ENSG00000278662	GOLGA6L10
chr15	82345268	C	A	ENST00000610657	ENSG00000278662	GOLGA6L10
chr15	82345271	G	A	ENST00000610657	ENSG00000278662	GOLGA6L10
chr15	82345274	T	A	ENST00000610657	ENSG00000278662	GOLGA6L10
chr15	82345291	A	T	ENST00000610657	ENSG00000278662	GOLGA6L10
chr15	82345298	G	A	ENST00000610657	ENSG00000278662	GOLGA6L10
chr15	82345307	C	A	ENST00000610657	ENSG00000278662	GOLGA6L10
chr15	82345313	C	A	ENST00000610657	ENSG00000278662	GOLGA6L10
chr15	82345319	G	A	ENST00000610657	ENSG00000278662	GOLGA6L10
chr15	82345325	G	A	ENST00000610657	ENSG00000278662	GOLGA6L10
chr15	82345328	T	A	ENST00000610657	ENSG00000278662	GOLGA6L10
chr15	82345331	C	A	ENST00000610657	ENSG00000278662	GOLGA6L10
chr15	82345340	C	A	ENST00000610657	ENSG00000278662	GOLGA6L10
chr15	82345346	C	A	ENST00000610657	ENSG00000278662	GOLGA6L10
chr15	82345349	T	A	ENST00000610657	ENSG00000278662	GOLGA6L10
chr15	82345367	C	A	ENST00000610657	ENSG00000278662	GOLGA6L10
chr15	82345373	G	A	ENST00000610657	ENSG00000278662	GOLGA6L10
chr15	82345379	G	A	ENST00000610657	ENSG00000278662	GOLGA6L10
chr15	82345382	C	A	ENST00000610657	ENSG00000278662	GOLGA6L10
chr15	82345388	T	A	ENST00000610657	ENSG00000278662	GOLGA6L10
chr15	82345409	C	A	ENST00000610657	ENSG00000278662	GOLGA6L10
chr15	82345424	C	A	ENST00000610657	ENSG00000278662	GOLGA6L10
chr15	82345427	C	A	ENST00000610657	ENSG00000278662	GOLGA6L10	TRUE	FALSE
chr15	82345427	C	G	ENST00000610657	ENSG00000278662	GOLGA6L10	TRUE	FALSE
chr15	82345427	C	T	ENST00000610657	ENSG00000278662	GOLGA6L10	TRUE	FALSE
chr15	82345428	T	A	ENST00000610657	ENSG00000278662	GOLGA6L10	TRUE	FALSE
chr15	82345428	T	C	ENST00000610657	ENSG00000278662	GOLGA6L10	TRUE	FALSE
chr15	82345428	T	G	ENST00000610657	ENSG00000278662	GOLGA6L10	TRUE	FALSE
chr15	82345807	A	C	ENST00000610657	ENSG00000278662	GOLGA6L10	TRUE	FALSE
chr15	82345807	A	G	ENST00000610657	ENSG00000278662	GOLGA6L10	TRUE	FALSE
chr15	82345807	A	T	ENST00000610657	ENSG00000278662	GOLGA6L10	TRUE	FALSE
chr15	82345808	C	A	ENST00000610657	ENSG00000278662	GOLGA6L10	TRUE	FALSE
chr15	82345808	C	G	ENST00000610657	ENSG00000278662	GOLGA6L10	TRUE	FALSE
chr15	82345808	C	T	ENST00000610657	ENSG00000278662	GOLGA6L10	TRUE	FALSE
chr15	82345815	G	A	ENST00000610657	ENSG00000278662	GOLGA6L10
chr15	82345821	T	A	ENST00000610657	ENSG00000278662	GOLGA6L10
chr15	82345827	T	A	ENST00000610657	ENSG00000278662	GOLGA6L10
chr15	82345832	A	T	ENST00000610657	ENSG00000278662	GOLGA6L10
chr15	82345848	T	A	ENST00000610657	ENSG00000278662	GOLGA6L10
chr15	82345851	G	A	ENST00000610657	ENSG00000278662	GOLGA6L10
chr15	82345866	C	A	ENST00000610657	ENSG00000278662	GOLGA6L10
chr15	82345872	T	A	ENST00000610657	ENSG00000278662	GOLGA6L10
chr15	82345875	T	A	ENST00000610657	ENSG00000278662	GOLGA6L10
chr15	82345878	C	A	ENST00000610657	ENSG00000278662	GOLGA6L10
chr15	82345881	C	A	ENST00000610657	ENSG00000278662	GOLGA6L10
chr15	82345884	T	A	ENST00000610657	ENSG00000278662	GOLGA6L10
chr15	82345897	C	A	ENST00000610657	ENSG00000278662	GOLGA6L10	TRUE	FALSE
chr15	82345897	C	G	ENST00000610657	ENSG00000278662	GOLGA6L10	TRUE	FALSE
chr15	82345897	C	T	ENST00000610657	ENSG00000278662	GOLGA6L10	TRUE	FALSE
chr15	82345898	T	A	ENST00000610657	ENSG00000278662	GOLGA6L10	TRUE	FALSE
chr15	82345898	T	C	ENST00000610657	ENSG00000278662	GOLGA6L10	TRUE	FALSE
chr15	82345898	T	G	ENST00000610657	ENSG00000278662	GOLGA6L10	TRUE	FALSE
chr15	82346559	A	C	ENST00000610657	ENSG00000278662	GOLGA6L10	TRUE	FALSE
chr15	82346559	A	G	ENST00000610657	ENSG00000278662	GOLGA6L10	TRUE	FALSE
chr15	82346559	A	T	ENST00000610657	ENSG00000278662	GOLGA6L10	TRUE	FALSE
chr15	82346560	C	A	ENST00000610657	ENSG00000278662	GOLGA6L10	TRUE	FALSE
chr15	82346560	C	G	ENST00000610657	ENSG00000278662	GOLGA6L10	TRUE	FALSE
chr15	82346560	C	T	ENST00000610657	ENSG00000278662	GOLGA6L10	TRUE	FALSE
chr15	82346565	G	C	ENST00000610657	ENSG00000278662	GOLGA6L10
chr15	82346565	G	T	ENST00000610657	ENSG00000278662	GOLGA6L10
chr15	82346578	C	A	ENST00000610657	ENSG00000278662	GOLGA6L10
chr15	82346587	G	A	ENST00000610657	ENSG00000278662	GOLGA6L10
chr15	82346607	G	C	ENST00000610657	ENSG00000278662	GOLGA6L10
chr15	82346607	G	T	ENST00000610657	ENSG00000278662	GOLGA6L10
chr15	82346629	C	A	ENST00000610657	ENSG00000278662	GOLGA6L10
chr15	82346632	G	A	ENST00000610657	ENSG00000278662	GOLGA6L10
chr15	82346633	G	C	ENST00000610657	ENSG00000278662	GOLGA6L10
chr15	82346633	G	T	ENST00000610657	ENSG00000278662	GOLGA6L10
chr15	82346638	G	A	ENST00000610657	ENSG00000278662	GOLGA6L10
chr15	82346642	C	A	ENST00000610657	ENSG00000278662	GOLGA6L10	TRUE	FALSE
chr15	82346642	C	G	ENST00000610657	ENSG00000278662	GOLGA6L10	TRUE	FALSE
chr15	82346642	C	T	ENST00000610657	ENSG00000278662	GOLGA6L10	TRUE	FALSE
chr15	82346643	T	A	ENST00000610657	ENSG00000278662	GOLGA6L10	TRUE	FALSE
chr15	82346643	T	C	ENST00000610657	ENSG00000278662	GOLGA6L10	TRUE	FALSE
chr15	82346643	T	G	ENST00000610657	ENSG00000278662	GOLGA6L10	TRUE	FALSE
chr15	82346825	A	C	ENST00000610657	ENSG00000278662	GOLGA6L10	TRUE	FALSE
chr15	82346825	A	G	ENST00000610657	ENSG00000278662	GOLGA6L10	TRUE	FALSE
chr15	82346825	A	T	ENST00000610657	ENSG00000278662	GOLGA6L10	TRUE	FALSE
chr15	82346826	C	A	ENST00000610657	ENSG00000278662	GOLGA6L10	TRUE	FALSE
chr15	82346826	C	G	ENST00000610657	ENSG00000278662	GOLGA6L10	TRUE	FALSE
chr15	82346826	C	T	ENST00000610657	ENSG00000278662	GOLGA6L10	TRUE	FALSE
chr15	82346829	C	A	ENST00000610657	ENSG00000278662	GOLGA6L10
chr15	82346838	G	A	ENST00000610657	ENSG00000278662	GOLGA6L10
chr15	82346865	C	A	ENST00000610657	ENSG00000278662	GOLGA6L10
chr15	82346869	G	C	ENST00000610657	ENSG00000278662	GOLGA6L10
chr15	82346869	G	T	ENST00000610657	ENSG00000278662	GOLGA6L10
chr15	82346885	G	C	ENST00000610657	ENSG00000278662	GOLGA6L10
chr15	82346885	G	T	ENST00000610657	ENSG00000278662	GOLGA6L10
chr15	82346887	C	A	ENST00000610657	ENSG00000278662	GOLGA6L10	TRUE	FALSE
chr15	82346887	C	G	ENST00000610657	ENSG00000278662	GOLGA6L10	TRUE	FALSE
chr15	82346887	C	T	ENST00000610657	ENSG00000278662	GOLGA6L10	TRUE	FALSE
chr15	82346888	T	A	ENST00000610657	ENSG00000278662	GOLGA6L10	TRUE	FALSE
chr15	82346888	T	C	ENST00000610657	ENSG00000278662	GOLGA6L10	TRUE	FALSE
chr15	82346888	T	G	ENST00000610657	ENSG00000278662	GOLGA6L10	TRUE	FALSE
chr15	82347508	A	C	ENST00000610657	ENSG00000278662	GOLGA6L10	TRUE	FALSE
chr15	82347508	A	G	ENST00000610657	ENSG00000278662	GOLGA6L10	TRUE	FALSE
chr15	82347508	A	T	ENST00000610657	ENSG00000278662	GOLGA6L10	TRUE	FALSE
chr15	82347509	C	A	ENST00000610657	ENSG00000278662	GOLGA6L10	TRUE	FALSE
chr15	82347509	C	G	ENST00000610657	ENSG00000278662	GOLGA6L10	TRUE	FALSE
chr15	82347509	C	T	ENST00000610657	ENSG00000278662	GOLGA6L10	TRUE	FALSE
chr15	82347520	G	C	ENST00000610657	ENSG00000278662	GOLGA6L10
chr15	82347520	G	T	ENST00000610657	ENSG00000278662	GOLGA6L10
chr15	82347525	G	C	ENST00000610657	ENSG00000278662	GOLGA6L10
chr15	82347525	G	T	ENST00000610657	ENSG00000278662	GOLGA6L10
chr15	82347569	T	A	ENST00000610657	ENSG00000278662	GOLGA6L10
chr15	82347572	T	A	ENST00000610657	ENSG00000278662	GOLGA6L10
chr15	82347575	T	A	ENST00000610657	ENSG00000278662	GOLGA6L10
chr15	82347587	C	A	ENST00000610657	ENSG00000278662	GOLGA6L10
chr15	82347608	T	A	ENST00000610657	ENSG00000278662	GOLGA6L10
chr15	82347614	G	A	ENST00000610657	ENSG00000278662	GOLGA6L10
chr15	82347615	C	T	ENST00000610657	ENSG00000278662	GOLGA6L10
chr15	82347616	C	T	ENST00000610657	ENSG00000278662	GOLGA6L10
chr15	82347618	A	C	ENST00000610657	ENSG00000278662	GOLGA6L10
chr15	82347618	A	T	ENST00000610657	ENSG00000278662	GOLGA6L10
chr15	82347626	T	A	ENST00000610657	ENSG00000278662	GOLGA6L10
chr15	82347628	A	C	ENST00000610657	ENSG00000278662	GOLGA6L10
chr15	82347628	A	T	ENST00000610657	ENSG00000278662	GOLGA6L10
chr15	82347630	C	A	ENST00000610657	ENSG00000278662	GOLGA6L10	TRUE	FALSE
chr15	82347630	C	G	ENST00000610657	ENSG00000278662	GOLGA6L10	TRUE	FALSE
chr15	82347630	C	T	ENST00000610657	ENSG00000278662	GOLGA6L10	TRUE	FALSE
chr15	82347631	T	A	ENST00000610657	ENSG00000278662	GOLGA6L10	TRUE	FALSE
chr15	82347631	T	C	ENST00000610657	ENSG00000278662	GOLGA6L10	TRUE	FALSE
chr15	82347631	T	G	ENST00000610657	ENSG00000278662	GOLGA6L10	TRUE	FALSE
chr15	82349290	A	C	ENST00000610657	ENSG00000278662	GOLGA6L10	FALSE	FALSE
chr15	82349290	A	G	ENST00000610657	ENSG00000278662	GOLGA6L10	FALSE	FALSE
chr15	82349290	A	T	ENST00000610657	ENSG00000278662	GOLGA6L10	FALSE	FALSE
chr15	82349291	C	A	ENST00000610657	ENSG00000278662	GOLGA6L10	FALSE	FALSE
chr15	82349291	C	G	ENST00000610657	ENSG00000278662	GOLGA6L10	FALSE	FALSE
chr15	82349291	C	T	ENST00000610657	ENSG00000278662	GOLGA6L10	FALSE	FALSE
chr15	82349294	T	A	ENST00000610657	ENSG00000278662	GOLGA6L10
chr15	82349297	T	A	ENST00000610657	ENSG00000278662	GOLGA6L10
chr15	82349300	T	A	ENST00000610657	ENSG00000278662	GOLGA6L10
chr15	82349311	A	T	ENST00000610657	ENSG00000278662	GOLGA6L10		FALSE
chr15	82349315	T	A	ENST00000610657	ENSG00000278662	GOLGA6L10		FALSE
chr15	82349321	G	A	ENST00000610657	ENSG00000278662	GOLGA6L10		FALSE
chr15	82349324	G	A	ENST00000610657	ENSG00000278662	GOLGA6L10		FALSE
chr15	82349330	T	A	ENST00000610657	ENSG00000278662	GOLGA6L10	FALSE	FALSE
chr15	82349333	C	A	ENST00000610657	ENSG00000278662	GOLGA6L10	FALSE	FALSE
chr15	82349335	G	C	ENST00000610657	ENSG00000278662	GOLGA6L10	FALSE	FALSE
chr15	82349335	G	T	ENST00000610657	ENSG00000278662	GOLGA6L10	FALSE	FALSE
chr15	82349366	G	A	ENST00000610657	ENSG00000278662	GOLGA6L10	FALSE	FALSE
chr15	82349370	C	T	ENST00000610657	ENSG00000278662	GOLGA6L10	FALSE	FALSE
chr15	82349371	C	T	ENST00000610657	ENSG00000278662	GOLGA6L10	FALSE	FALSE
chr15	82430084	G	A	ENST00000618348	ENSG00000197978	GOLGA6L9	FALSE	FALSE
chr15	82430085	G	A	ENST00000618348	ENSG00000197978	GOLGA6L9	FALSE	FALSE
chr15	82430089	C	T	ENST00000618348	ENSG00000197978	GOLGA6L9	FALSE	FALSE
chr15	82430120	C	A	ENST00000618348	ENSG00000197978	GOLGA6L9	FALSE	FALSE
chr15	82430120	C	G	ENST00000618348	ENSG00000197978	GOLGA6L9	FALSE	FALSE
chr15	82430122	G	T	ENST00000618348	ENSG00000197978	GOLGA6L9	FALSE	FALSE
chr15	82430125	A	T	ENST00000618348	ENSG00000197978	GOLGA6L9	FALSE	FALSE
chr15	82430131	C	T	ENST00000618348	ENSG00000197978	GOLGA6L9		FALSE
chr15	82430134	C	T	ENST00000618348	ENSG00000197978	GOLGA6L9		FALSE
chr15	82430140	A	T	ENST00000618348	ENSG00000197978	GOLGA6L9		FALSE
chr15	82430144	T	A	ENST00000618348	ENSG00000197978	GOLGA6L9		FALSE
chr15	82430155	A	T	ENST00000618348	ENSG00000197978	GOLGA6L9
chr15	82430158	A	T	ENST00000618348	ENSG00000197978	GOLGA6L9
chr15	82430161	A	T	ENST00000618348	ENSG00000197978	GOLGA6L9
chr15	82430164	G	A	ENST00000618348	ENSG00000197978	GOLGA6L9	FALSE	FALSE
chr15	82430164	G	C	ENST00000618348	ENSG00000197978	GOLGA6L9	FALSE	FALSE
chr15	82430164	G	T	ENST00000618348	ENSG00000197978	GOLGA6L9	FALSE	FALSE
chr15	82430165	T	A	ENST00000618348	ENSG00000197978	GOLGA6L9	FALSE	FALSE
chr15	82430165	T	C	ENST00000618348	ENSG00000197978	GOLGA6L9	FALSE	FALSE
chr15	82430165	T	G	ENST00000618348	ENSG00000197978	GOLGA6L9	FALSE	FALSE
chr15	82431828	A	C	ENST00000618348	ENSG00000197978	GOLGA6L9	TRUE	FALSE
chr15	82431828	A	G	ENST00000618348	ENSG00000197978	GOLGA6L9	TRUE	FALSE
chr15	82431828	A	T	ENST00000618348	ENSG00000197978	GOLGA6L9	TRUE	FALSE
chr15	82431829	G	A	ENST00000618348	ENSG00000197978	GOLGA6L9	TRUE	FALSE
chr15	82431829	G	C	ENST00000618348	ENSG00000197978	GOLGA6L9	TRUE	FALSE
chr15	82431829	G	T	ENST00000618348	ENSG00000197978	GOLGA6L9	TRUE	FALSE
chr15	82431831	T	A	ENST00000618348	ENSG00000197978	GOLGA6L9
chr15	82431831	T	G	ENST00000618348	ENSG00000197978	GOLGA6L9
chr15	82431833	A	T	ENST00000618348	ENSG00000197978	GOLGA6L9
chr15	82431841	T	A	ENST00000618348	ENSG00000197978	GOLGA6L9
chr15	82431841	T	G	ENST00000618348	ENSG00000197978	GOLGA6L9
chr15	82431843	G	A	ENST00000618348	ENSG00000197978	GOLGA6L9
chr15	82431844	G	A	ENST00000618348	ENSG00000197978	GOLGA6L9
chr15	82431845	C	T	ENST00000618348	ENSG00000197978	GOLGA6L9
chr15	82431851	A	T	ENST00000618348	ENSG00000197978	GOLGA6L9
chr15	82431872	G	T	ENST00000618348	ENSG00000197978	GOLGA6L9
chr15	82431884	A	T	ENST00000618348	ENSG00000197978	GOLGA6L9
chr15	82431887	A	T	ENST00000618348	ENSG00000197978	GOLGA6L9
chr15	82431890	A	T	ENST00000618348	ENSG00000197978	GOLGA6L9
chr15	82431934	C	A	ENST00000618348	ENSG00000197978	GOLGA6L9
chr15	82431934	C	G	ENST00000618348	ENSG00000197978	GOLGA6L9
chr15	82431939	C	A	ENST00000618348	ENSG00000197978	GOLGA6L9
chr15	82431939	C	G	ENST00000618348	ENSG00000197978	GOLGA6L9
chr15	82431950	G	A	ENST00000618348	ENSG00000197978	GOLGA6L9	TRUE	FALSE
chr15	82431950	G	C	ENST00000618348	ENSG00000197978	GOLGA6L9	TRUE	FALSE
chr15	82431950	G	T	ENST00000618348	ENSG00000197978	GOLGA6L9	TRUE	FALSE
chr15	82431951	T	A	ENST00000618348	ENSG00000197978	GOLGA6L9	TRUE	FALSE
chr15	82431951	T	C	ENST00000618348	ENSG00000197978	GOLGA6L9	TRUE	FALSE
chr15	82431951	T	G	ENST00000618348	ENSG00000197978	GOLGA6L9	TRUE	FALSE
chr15	82432570	A	C	ENST00000618348	ENSG00000197978	GOLGA6L9	FALSE	FALSE
chr15	82432570	A	G	ENST00000618348	ENSG00000197978	GOLGA6L9	FALSE	FALSE
chr15	82432570	A	T	ENST00000618348	ENSG00000197978	GOLGA6L9	FALSE	FALSE
chr15	82432571	G	A	ENST00000618348	ENSG00000197978	GOLGA6L9	FALSE	FALSE
chr15	82432571	G	C	ENST00000618348	ENSG00000197978	GOLGA6L9	FALSE	FALSE
chr15	82432571	G	T	ENST00000618348	ENSG00000197978	GOLGA6L9	FALSE	FALSE
chr15	82432573	C	A	ENST00000618348	ENSG00000197978	GOLGA6L9
chr15	82432573	C	G	ENST00000618348	ENSG00000197978	GOLGA6L9
chr15	82432589	C	A	ENST00000618348	ENSG00000197978	GOLGA6L9
chr15	82432589	C	G	ENST00000618348	ENSG00000197978	GOLGA6L9
chr15	82432593	G	T	ENST00000618348	ENSG00000197978	GOLGA6L9
chr15	82432620	C	T	ENST00000618348	ENSG00000197978	GOLGA6L9
chr15	82432629	G	T	ENST00000618348	ENSG00000197978	GOLGA6L9
chr15	82432632	G	A	ENST00000618348	ENSG00000197978	GOLGA6L9	TRUE	FALSE
chr15	82432632	G	C	ENST00000618348	ENSG00000197978	GOLGA6L9	TRUE	FALSE
chr15	82432632	G	T	ENST00000618348	ENSG00000197978	GOLGA6L9	TRUE	FALSE
chr15	82432633	T	A	ENST00000618348	ENSG00000197978	GOLGA6L9	TRUE	FALSE
chr15	82432633	T	C	ENST00000618348	ENSG00000197978	GOLGA6L9	TRUE	FALSE
chr15	82432633	T	G	ENST00000618348	ENSG00000197978	GOLGA6L9	TRUE	FALSE
chr15	82432815	A	C	ENST00000618348	ENSG00000197978	GOLGA6L9	TRUE	FALSE
chr15	82432815	A	G	ENST00000618348	ENSG00000197978	GOLGA6L9	TRUE	FALSE
chr15	82432815	A	T	ENST00000618348	ENSG00000197978	GOLGA6L9	TRUE	FALSE
chr15	82432816	G	A	ENST00000618348	ENSG00000197978	GOLGA6L9	TRUE	FALSE
chr15	82432816	G	C	ENST00000618348	ENSG00000197978	GOLGA6L9	TRUE	FALSE
chr15	82432816	G	T	ENST00000618348	ENSG00000197978	GOLGA6L9	TRUE	FALSE
chr15	82432820	C	T	ENST00000618348	ENSG00000197978	GOLGA6L9
chr15	82432825	C	A	ENST00000618348	ENSG00000197978	GOLGA6L9
chr15	82432825	C	G	ENST00000618348	ENSG00000197978	GOLGA6L9
chr15	82432826	C	T	ENST00000618348	ENSG00000197978	GOLGA6L9
chr15	82432829	G	T	ENST00000618348	ENSG00000197978	GOLGA6L9
chr15	82432851	C	A	ENST00000618348	ENSG00000197978	GOLGA6L9
chr15	82432851	C	G	ENST00000618348	ENSG00000197978	GOLGA6L9
chr15	82432871	C	T	ENST00000618348	ENSG00000197978	GOLGA6L9
chr15	82432880	G	T	ENST00000618348	ENSG00000197978	GOLGA6L9
chr15	82432893	C	A	ENST00000618348	ENSG00000197978	GOLGA6L9
chr15	82432893	C	G	ENST00000618348	ENSG00000197978	GOLGA6L9
chr15	82432898	G	A	ENST00000618348	ENSG00000197978	GOLGA6L9	TRUE	FALSE
chr15	82432898	G	C	ENST00000618348	ENSG00000197978	GOLGA6L9	TRUE	FALSE
chr15	82432898	G	T	ENST00000618348	ENSG00000197978	GOLGA6L9	TRUE	FALSE
chr15	82432899	T	A	ENST00000618348	ENSG00000197978	GOLGA6L9	TRUE	FALSE
chr15	82432899	T	C	ENST00000618348	ENSG00000197978	GOLGA6L9	TRUE	FALSE
chr15	82432899	T	G	ENST00000618348	ENSG00000197978	GOLGA6L9	TRUE	FALSE
chr15	82433560	A	C	ENST00000618348	ENSG00000197978	GOLGA6L9	TRUE	FALSE
chr15	82433560	A	G	ENST00000618348	ENSG00000197978	GOLGA6L9	TRUE	FALSE
chr15	82433560	A	T	ENST00000618348	ENSG00000197978	GOLGA6L9	TRUE	FALSE
chr15	82433561	G	A	ENST00000618348	ENSG00000197978	GOLGA6L9	TRUE	FALSE
chr15	82433561	G	C	ENST00000618348	ENSG00000197978	GOLGA6L9	TRUE	FALSE
chr15	82433561	G	T	ENST00000618348	ENSG00000197978	GOLGA6L9	TRUE	FALSE
chr15	82433574	A	T	ENST00000618348	ENSG00000197978	GOLGA6L9
chr15	82433577	G	T	ENST00000618348	ENSG00000197978	GOLGA6L9
chr15	82433580	G	T	ENST00000618348	ENSG00000197978	GOLGA6L9
chr15	82433583	A	T	ENST00000618348	ENSG00000197978	GOLGA6L9
chr15	82433586	A	T	ENST00000618348	ENSG00000197978	GOLGA6L9
chr15	82433592	G	T	ENST00000618348	ENSG00000197978	GOLGA6L9
chr15	82433607	C	T	ENST00000618348	ENSG00000197978	GOLGA6L9
chr15	82433610	A	T	ENST00000618348	ENSG00000197978	GOLGA6L9
chr15	82433626	T	A	ENST00000618348	ENSG00000197978	GOLGA6L9
chr15	82433631	A	T	ENST00000618348	ENSG00000197978	GOLGA6L9
chr15	82433637	A	T	ENST00000618348	ENSG00000197978	GOLGA6L9
chr15	82433643	C	T	ENST00000618348	ENSG00000197978	GOLGA6L9
chr15	82433650	G	A	ENST00000618348	ENSG00000197978	GOLGA6L9	TRUE	FALSE
chr15	82433650	G	C	ENST00000618348	ENSG00000197978	GOLGA6L9	TRUE	FALSE
chr15	82433650	G	T	ENST00000618348	ENSG00000197978	GOLGA6L9	TRUE	FALSE
chr15	82433651	T	A	ENST00000618348	ENSG00000197978	GOLGA6L9	TRUE	FALSE
chr15	82433651	T	C	ENST00000618348	ENSG00000197978	GOLGA6L9	TRUE	FALSE
chr15	82433651	T	G	ENST00000618348	ENSG00000197978	GOLGA6L9	TRUE	FALSE
chr15	82434032	A	C	ENST00000618348	ENSG00000197978	GOLGA6L9	TRUE	FALSE
chr15	82434032	A	G	ENST00000618348	ENSG00000197978	GOLGA6L9	TRUE	FALSE
chr15	82434032	A	T	ENST00000618348	ENSG00000197978	GOLGA6L9	TRUE	FALSE
chr15	82434033	G	A	ENST00000618348	ENSG00000197978	GOLGA6L9	TRUE	FALSE
chr15	82434033	G	C	ENST00000618348	ENSG00000197978	GOLGA6L9	TRUE	FALSE
chr15	82434033	G	T	ENST00000618348	ENSG00000197978	GOLGA6L9	TRUE	FALSE
chr15	82434036	G	T	ENST00000618348	ENSG00000197978	GOLGA6L9
chr15	82434051	C	T	ENST00000618348	ENSG00000197978	GOLGA6L9
chr15	82434072	A	T	ENST00000618348	ENSG00000197978	GOLGA6L9
chr15	82434078	G	T	ENST00000618348	ENSG00000197978	GOLGA6L9
chr15	82434081	C	T	ENST00000618348	ENSG00000197978	GOLGA6L9
chr15	82434087	C	T	ENST00000618348	ENSG00000197978	GOLGA6L9
chr15	82434093	G	T	ENST00000618348	ENSG00000197978	GOLGA6L9
chr15	82434111	A	T	ENST00000618348	ENSG00000197978	GOLGA6L9
chr15	82434114	G	T	ENST00000618348	ENSG00000197978	GOLGA6L9
chr15	82434120	G	T	ENST00000618348	ENSG00000197978	GOLGA6L9
chr15	82434129	G	T	ENST00000618348	ENSG00000197978	GOLGA6L9
chr15	82434132	A	T	ENST00000618348	ENSG00000197978	GOLGA6L9
chr15	82434135	C	T	ENST00000618348	ENSG00000197978	GOLGA6L9
chr15	82434141	C	T	ENST00000618348	ENSG00000197978	GOLGA6L9
chr15	82434147	G	T	ENST00000618348	ENSG00000197978	GOLGA6L9
chr15	82434153	G	T	ENST00000618348	ENSG00000197978	GOLGA6L9
chr15	82434162	C	T	ENST00000618348	ENSG00000197978	GOLGA6L9
chr15	82434169	T	A	ENST00000618348	ENSG00000197978	GOLGA6L9
chr15	82434186	A	T	ENST00000618348	ENSG00000197978	GOLGA6L9
chr15	82434189	C	T	ENST00000618348	ENSG00000197978	GOLGA6L9
chr15	82434192	G	T	ENST00000618348	ENSG00000197978	GOLGA6L9
chr15	82434195	G	T	ENST00000618348	ENSG00000197978	GOLGA6L9
chr15	82434207	G	T	ENST00000618348	ENSG00000197978	GOLGA6L9
chr15	82434210	C	T	ENST00000618348	ENSG00000197978	GOLGA6L9
chr15	82434213	G	T	ENST00000618348	ENSG00000197978	GOLGA6L9
chr15	82434216	G	T	ENST00000618348	ENSG00000197978	GOLGA6L9
chr15	82434228	G	T	ENST00000618348	ENSG00000197978	GOLGA6L9
chr15	82434231	C	T	ENST00000618348	ENSG00000197978	GOLGA6L9
chr15	82434234	G	T	ENST00000618348	ENSG00000197978	GOLGA6L9
chr15	82434237	G	T	ENST00000618348	ENSG00000197978	GOLGA6L9
chr15	82434248	T	A	ENST00000618348	ENSG00000197978	GOLGA6L9
chr15	82434249	G	T	ENST00000618348	ENSG00000197978	GOLGA6L9
chr15	82434252	C	T	ENST00000618348	ENSG00000197978	GOLGA6L9
chr15	82434255	G	T	ENST00000618348	ENSG00000197978	GOLGA6L9
chr15	82434258	G	T	ENST00000618348	ENSG00000197978	GOLGA6L9
chr15	82434269	T	A	ENST00000618348	ENSG00000197978	GOLGA6L9
chr15	82434270	G	T	ENST00000618348	ENSG00000197978	GOLGA6L9
chr15	82434273	C	T	ENST00000618348	ENSG00000197978	GOLGA6L9
chr15	82434276	G	T	ENST00000618348	ENSG00000197978	GOLGA6L9
chr15	82434279	G	T	ENST00000618348	ENSG00000197978	GOLGA6L9
chr15	82434291	G	T	ENST00000618348	ENSG00000197978	GOLGA6L9
chr15	82434294	C	T	ENST00000618348	ENSG00000197978	GOLGA6L9
chr15	82434297	G	T	ENST00000618348	ENSG00000197978	GOLGA6L9
chr15	82434300	G	T	ENST00000618348	ENSG00000197978	GOLGA6L9
chr15	82434311	T	A	ENST00000618348	ENSG00000197978	GOLGA6L9
chr15	82434312	G	T	ENST00000618348	ENSG00000197978	GOLGA6L9
chr15	82434315	C	T	ENST00000618348	ENSG00000197978	GOLGA6L9
chr15	82434318	G	T	ENST00000618348	ENSG00000197978	GOLGA6L9
chr15	82434321	A	T	ENST00000618348	ENSG00000197978	GOLGA6L9
chr15	82434333	C	T	ENST00000618348	ENSG00000197978	GOLGA6L9
chr15	82434336	G	T	ENST00000618348	ENSG00000197978	GOLGA6L9
chr15	82434348	G	T	ENST00000618348	ENSG00000197978	GOLGA6L9
chr15	82434351	G	T	ENST00000618348	ENSG00000197978	GOLGA6L9
chr15	82434357	G	T	ENST00000618348	ENSG00000197978	GOLGA6L9
chr15	82434360	A	T	ENST00000618348	ENSG00000197978	GOLGA6L9
chr15	82434367	T	A	ENST00000618348	ENSG00000197978	GOLGA6L9
chr15	82434367	T	G	ENST00000618348	ENSG00000197978	GOLGA6L9
chr15	82434369	G	T	ENST00000618348	ENSG00000197978	GOLGA6L9
chr15	82434372	C	T	ENST00000618348	ENSG00000197978	GOLGA6L9
chr15	82434375	G	T	ENST00000618348	ENSG00000197978	GOLGA6L9
chr15	82434384	C	T	ENST00000618348	ENSG00000197978	GOLGA6L9
chr15	82434387	G	T	ENST00000618348	ENSG00000197978	GOLGA6L9
chr15	82434390	G	T	ENST00000618348	ENSG00000197978	GOLGA6L9
chr15	82434393	C	T	ENST00000618348	ENSG00000197978	GOLGA6L9
chr15	82434396	G	T	ENST00000618348	ENSG00000197978	GOLGA6L9
chr15	82434408	G	T	ENST00000618348	ENSG00000197978	GOLGA6L9
chr15	82434414	G	T	ENST00000618348	ENSG00000197978	GOLGA6L9
chr15	82434429	G	T	ENST00000618348	ENSG00000197978	GOLGA6L9
chr15	82434435	G	T	ENST00000618348	ENSG00000197978	GOLGA6L9
chr15	82434438	G	T	ENST00000618348	ENSG00000197978	GOLGA6L9
chr15	82434447	G	T	ENST00000618348	ENSG00000197978	GOLGA6L9
chr15	82434450	C	T	ENST00000618348	ENSG00000197978	GOLGA6L9
chr15	82434453	G	T	ENST00000618348	ENSG00000197978	GOLGA6L9
chr15	82434465	C	T	ENST00000618348	ENSG00000197978	GOLGA6L9
chr15	82434468	C	T	ENST00000618348	ENSG00000197978	GOLGA6L9
chr15	82434474	G	T	ENST00000618348	ENSG00000197978	GOLGA6L9
chr15	82434484	G	A	ENST00000618348	ENSG00000197978	GOLGA6L9
chr15	82434485	G	A	ENST00000618348	ENSG00000197978	GOLGA6L9
chr15	82434486	C	T	ENST00000618348	ENSG00000197978	GOLGA6L9
chr15	82434489	C	T	ENST00000618348	ENSG00000197978	GOLGA6L9
chr15	82434492	G	T	ENST00000618348	ENSG00000197978	GOLGA6L9
chr15	82434504	G	T	ENST00000618348	ENSG00000197978	GOLGA6L9
chr15	82434510	G	T	ENST00000618348	ENSG00000197978	GOLGA6L9
chr15	82434522	G	T	ENST00000618348	ENSG00000197978	GOLGA6L9
chr15	82434528	G	T	ENST00000618348	ENSG00000197978	GOLGA6L9
chr15	82434540	G	T	ENST00000618348	ENSG00000197978	GOLGA6L9
chr15	82434550	G	A	ENST00000618348	ENSG00000197978	GOLGA6L9
chr15	82434551	G	A	ENST00000618348	ENSG00000197978	GOLGA6L9
chr15	82434552	G	T	ENST00000618348	ENSG00000197978	GOLGA6L9
chr15	82434563	C	A	ENST00000618348	ENSG00000197978	GOLGA6L9
chr15	82434563	C	G	ENST00000618348	ENSG00000197978	GOLGA6L9
chr15	82434564	G	T	ENST00000618348	ENSG00000197978	GOLGA6L9
chr15	82434567	C	T	ENST00000618348	ENSG00000197978	GOLGA6L9
chr15	82434576	G	T	ENST00000618348	ENSG00000197978	GOLGA6L9
chr15	82434594	G	T	ENST00000618348	ENSG00000197978	GOLGA6L9
chr15	82434597	G	T	ENST00000618348	ENSG00000197978	GOLGA6L9
chr15	82434603	G	A	ENST00000618348	ENSG00000197978	GOLGA6L9	TRUE	FALSE
chr15	82434603	G	C	ENST00000618348	ENSG00000197978	GOLGA6L9	TRUE	FALSE
chr15	82434603	G	T	ENST00000618348	ENSG00000197978	GOLGA6L9	TRUE	FALSE
chr15	82434604	T	A	ENST00000618348	ENSG00000197978	GOLGA6L9	TRUE	FALSE
chr15	82434604	T	C	ENST00000618348	ENSG00000197978	GOLGA6L9	TRUE	FALSE
chr15	82434604	T	G	ENST00000618348	ENSG00000197978	GOLGA6L9	TRUE	FALSE
chr15	82434867	A	C	ENST00000618348	ENSG00000197978	GOLGA6L9	TRUE	FALSE
chr15	82434867	A	G	ENST00000618348	ENSG00000197978	GOLGA6L9	TRUE	FALSE
chr15	82434867	A	T	ENST00000618348	ENSG00000197978	GOLGA6L9	TRUE	FALSE
chr15	82434868	G	A	ENST00000618348	ENSG00000197978	GOLGA6L9	TRUE	FALSE
chr15	82434868	G	C	ENST00000618348	ENSG00000197978	GOLGA6L9	TRUE	FALSE
chr15	82434868	G	T	ENST00000618348	ENSG00000197978	GOLGA6L9	TRUE	FALSE
chr15	82434875	G	T	ENST00000618348	ENSG00000197978	GOLGA6L9
chr15	82434881	A	T	ENST00000618348	ENSG00000197978	GOLGA6L9
chr15	82434893	C	T	ENST00000618348	ENSG00000197978	GOLGA6L9
chr15	82434897	T	A	ENST00000618348	ENSG00000197978	GOLGA6L9
chr15	82434899	G	T	ENST00000618348	ENSG00000197978	GOLGA6L9
chr15	82434902	C	T	ENST00000618348	ENSG00000197978	GOLGA6L9
chr15	82434905	C	T	ENST00000618348	ENSG00000197978	GOLGA6L9
chr15	82434911	A	T	ENST00000618348	ENSG00000197978	GOLGA6L9
chr15	82434914	G	T	ENST00000618348	ENSG00000197978	GOLGA6L9
chr15	82434920	G	T	ENST00000618348	ENSG00000197978	GOLGA6L9
chr15	82434923	A	T	ENST00000618348	ENSG00000197978	GOLGA6L9
chr15	82434927	C	A	ENST00000618348	ENSG00000197978	GOLGA6L9
chr15	82434930	G	A	ENST00000618348	ENSG00000197978	GOLGA6L9	TRUE	FALSE
chr15	82434930	G	C	ENST00000618348	ENSG00000197978	GOLGA6L9	TRUE	FALSE
chr15	82434930	G	T	ENST00000618348	ENSG00000197978	GOLGA6L9	TRUE	FALSE
chr15	82434931	T	A	ENST00000618348	ENSG00000197978	GOLGA6L9	TRUE	FALSE
chr15	82434931	T	C	ENST00000618348	ENSG00000197978	GOLGA6L9	TRUE	FALSE
chr15	82434931	T	G	ENST00000618348	ENSG00000197978	GOLGA6L9	TRUE	FALSE
chr15	82435965	A	C	ENST00000618348	ENSG00000197978	GOLGA6L9	TRUE	FALSE
chr15	82435965	A	G	ENST00000618348	ENSG00000197978	GOLGA6L9	TRUE	FALSE
chr15	82435965	A	T	ENST00000618348	ENSG00000197978	GOLGA6L9	TRUE	FALSE
chr15	82435966	G	A	ENST00000618348	ENSG00000197978	GOLGA6L9	TRUE	FALSE
chr15	82435966	G	C	ENST00000618348	ENSG00000197978	GOLGA6L9	TRUE	FALSE
chr15	82435966	G	T	ENST00000618348	ENSG00000197978	GOLGA6L9	TRUE	FALSE
chr15	82435969	G	T	ENST00000618348	ENSG00000197978	GOLGA6L9
chr15	82435975	G	T	ENST00000618348	ENSG00000197978	GOLGA6L9
chr15	82435978	G	T	ENST00000618348	ENSG00000197978	GOLGA6L9
chr15	82435984	A	T	ENST00000618348	ENSG00000197978	GOLGA6L9
chr15	82435993	G	T	ENST00000618348	ENSG00000197978	GOLGA6L9
chr15	82436011	A	T	ENST00000618348	ENSG00000197978	GOLGA6L9
chr15	82436023	G	T	ENST00000618348	ENSG00000197978	GOLGA6L9
chr15	82436038	C	T	ENST00000618348	ENSG00000197978	GOLGA6L9
chr15	82436041	G	T	ENST00000618348	ENSG00000197978	GOLGA6L9
chr15	82436048	G	A	ENST00000618348	ENSG00000197978	GOLGA6L9
chr15	82436049	G	A	ENST00000618348	ENSG00000197978	GOLGA6L9
chr15	82436055	C	A	ENST00000618348	ENSG00000197978	GOLGA6L9
chr15	82436056	G	T	ENST00000618348	ENSG00000197978	GOLGA6L9
chr15	82436059	C	T	ENST00000618348	ENSG00000197978	GOLGA6L9
chr15	82436069	G	A	ENST00000618348	ENSG00000197978	GOLGA6L9
chr15	82436070	G	A	ENST00000618348	ENSG00000197978	GOLGA6L9	TRUE	FALSE
chr15	82436070	G	C	ENST00000618348	ENSG00000197978	GOLGA6L9	TRUE	FALSE
chr15	82436070	G	T	ENST00000618348	ENSG00000197978	GOLGA6L9	TRUE	FALSE
chr15	82436071	T	A	ENST00000618348	ENSG00000197978	GOLGA6L9	TRUE	FALSE
chr15	82436071	T	C	ENST00000618348	ENSG00000197978	GOLGA6L9	TRUE	FALSE
chr15	82436071	T	G	ENST00000618348	ENSG00000197978	GOLGA6L9	TRUE	FALSE
chr15	82436277	A	C	ENST00000618348	ENSG00000197978	GOLGA6L9	FALSE	FALSE
chr15	82436277	A	G	ENST00000618348	ENSG00000197978	GOLGA6L9	FALSE	FALSE
chr15	82436277	A	T	ENST00000618348	ENSG00000197978	GOLGA6L9	FALSE	FALSE
chr15	82436278	G	A	ENST00000618348	ENSG00000197978	GOLGA6L9	FALSE	FALSE
chr15	82436278	G	C	ENST00000618348	ENSG00000197978	GOLGA6L9	FALSE	FALSE
chr15	82436278	G	T	ENST00000618348	ENSG00000197978	GOLGA6L9	FALSE	FALSE
chr15	82436279	G	A	ENST00000618348	ENSG00000197978	GOLGA6L9
chr15	82436286	C	T	ENST00000618348	ENSG00000197978	GOLGA6L9
chr15	82436289	G	T	ENST00000618348	ENSG00000197978	GOLGA6L9
chr15	82436302	T	A	ENST00000618348	ENSG00000197978	GOLGA6L9
chr15	82436307	G	T	ENST00000618348	ENSG00000197978	GOLGA6L9
chr15	82436310	G	T	ENST00000618348	ENSG00000197978	GOLGA6L9
chr15	82436325	G	T	ENST00000618348	ENSG00000197978	GOLGA6L9
chr15	82436328	G	T	ENST00000618348	ENSG00000197978	GOLGA6L9
chr15	82436337	G	T	ENST00000618348	ENSG00000197978	GOLGA6L9
chr15	82436340	G	T	ENST00000618348	ENSG00000197978	GOLGA6L9
chr15	82436346	G	T	ENST00000618348	ENSG00000197978	GOLGA6L9
chr15	82436349	G	T	ENST00000618348	ENSG00000197978	GOLGA6L9
chr15	82436360	C	A	ENST00000618348	ENSG00000197978	GOLGA6L9
chr15	82436379	G	T	ENST00000618348	ENSG00000197978	GOLGA6L9
chr15	82436388	G	T	ENST00000618348	ENSG00000197978	GOLGA6L9
chr15	82536812	C	A	ENST00000562833	ENSG00000260836		FALSE	FALSE
chr15	82536812	C	A	ENST00000647841	ENSG00000182774	RPS17	FALSE	FALSE
chr15	82536824	T	A	ENST00000562833	ENSG00000260836		FALSE	FALSE
chr15	82536824	T	A	ENST00000647841	ENSG00000182774	RPS17	FALSE	FALSE
chr15	82536848	G	A	ENST00000562833	ENSG00000260836		FALSE	FALSE
chr15	82536848	G	A	ENST00000647841	ENSG00000182774	RPS17	FALSE	FALSE
chr15	82536857	G	A	ENST00000562833	ENSG00000260836		FALSE	FALSE
chr15	82536857	G	A	ENST00000647841	ENSG00000182774	RPS17	FALSE	FALSE
chr15	82536882	C	A	ENST00000562833	ENSG00000260836		FALSE	FALSE
chr15	82536882	C	A	ENST00000647841	ENSG00000182774	RPS17	FALSE	FALSE
chr15	82536882	C	G	ENST00000562833	ENSG00000260836		FALSE	FALSE
chr15	82536882	C	G	ENST00000647841	ENSG00000182774	RPS17	FALSE	FALSE
chr15	82536882	C	T	ENST00000562833	ENSG00000260836		FALSE	FALSE
chr15	82536882	C	T	ENST00000647841	ENSG00000182774	RPS17	FALSE	FALSE
chr15	82536883	T	A	ENST00000562833	ENSG00000260836		FALSE	FALSE
chr15	82536883	T	A	ENST00000647841	ENSG00000182774	RPS17	FALSE	FALSE
chr15	82536883	T	C	ENST00000562833	ENSG00000260836		FALSE	FALSE
chr15	82536883	T	C	ENST00000647841	ENSG00000182774	RPS17	FALSE	FALSE
chr15	82536883	T	G	ENST00000562833	ENSG00000260836		FALSE	FALSE
chr15	82536883	T	G	ENST00000647841	ENSG00000182774	RPS17	FALSE	FALSE
chr15	82538304	A	C	ENST00000562833	ENSG00000260836		TRUE	FALSE
chr15	82538304	A	C	ENST00000647841	ENSG00000182774	RPS17	TRUE	FALSE
chr15	82538304	A	G	ENST00000562833	ENSG00000260836		FALSE	FALSE
chr15	82538304	A	G	ENST00000647841	ENSG00000182774	RPS17	FALSE	FALSE
chr15	82538304	A	T	ENST00000562833	ENSG00000260836		TRUE	FALSE
chr15	82538304	A	T	ENST00000647841	ENSG00000182774	RPS17	TRUE	FALSE
chr15	82538305	C	A	ENST00000562833	ENSG00000260836		TRUE	FALSE
chr15	82538305	C	A	ENST00000647841	ENSG00000182774	RPS17	TRUE	FALSE
chr15	82538305	C	G	ENST00000562833	ENSG00000260836		TRUE	FALSE
chr15	82538305	C	G	ENST00000647841	ENSG00000182774	RPS17	TRUE	FALSE
chr15	82538305	C	T	ENST00000562833	ENSG00000260836		TRUE	FALSE
chr15	82538305	C	T	ENST00000647841	ENSG00000182774	RPS17	TRUE	FALSE
chr15	82538307	A	T	ENST00000562833	ENSG00000260836		FALSE	FALSE
chr15	82538307	A	T	ENST00000647841	ENSG00000182774	RPS17	FALSE	FALSE
chr15	82538314	T	A	ENST00000562833	ENSG00000260836		FALSE	FALSE
chr15	82538314	T	A	ENST00000647841	ENSG00000182774	RPS17	FALSE	FALSE
chr15	82538323	C	A	ENST00000562833	ENSG00000260836		FALSE	FALSE
chr15	82538323	C	A	ENST00000647841	ENSG00000182774	RPS17	FALSE	FALSE
chr15	82538326	T	A	ENST00000562833	ENSG00000260836		FALSE	FALSE
chr15	82538326	T	A	ENST00000647841	ENSG00000182774	RPS17	FALSE	FALSE
chr15	82538344	C	A	ENST00000562833	ENSG00000260836		FALSE	FALSE
chr15	82538344	C	A	ENST00000647841	ENSG00000182774	RPS17	FALSE	FALSE
chr15	82538353	C	A	ENST00000562833	ENSG00000260836		FALSE	FALSE
chr15	82538353	C	A	ENST00000647841	ENSG00000182774	RPS17	FALSE	FALSE
chr15	82538356	G	A	ENST00000562833	ENSG00000260836		FALSE	FALSE
chr15	82538356	G	A	ENST00000647841	ENSG00000182774	RPS17	FALSE	FALSE
chr15	82538361	A	T	ENST00000562833	ENSG00000260836		TRUE	TRUE
chr15	82538361	A	T	ENST00000647841	ENSG00000182774	RPS17	TRUE	TRUE
chr15	82538367	G	C	ENST00000562833	ENSG00000260836		TRUE	TRUE
chr15	82538367	G	C	ENST00000647841	ENSG00000182774	RPS17	TRUE	TRUE
chr15	82538367	G	T	ENST00000562833	ENSG00000260836		TRUE	TRUE
chr15	82538367	G	T	ENST00000647841	ENSG00000182774	RPS17	TRUE	TRUE
chr15	82538372	C	A	ENST00000562833	ENSG00000260836		TRUE	TRUE
chr15	82538372	C	A	ENST00000647841	ENSG00000182774	RPS17	TRUE	TRUE
chr15	82538372	C	G	ENST00000562833	ENSG00000260836		TRUE	FALSE
chr15	82538372	C	G	ENST00000647841	ENSG00000182774	RPS17	TRUE	FALSE
chr15	82538372	C	T	ENST00000562833	ENSG00000260836		TRUE	FALSE
chr15	82538372	C	T	ENST00000647841	ENSG00000182774	RPS17	TRUE	FALSE
chr15	82538373	T	A	ENST00000562833	ENSG00000260836		TRUE	TRUE
chr15	82538373	T	A	ENST00000647841	ENSG00000182774	RPS17	TRUE	TRUE
chr15	82538373	T	C	ENST00000562833	ENSG00000260836		TRUE	TRUE
chr15	82538373	T	C	ENST00000647841	ENSG00000182774	RPS17	TRUE	TRUE
chr15	82538373	T	G	ENST00000562833	ENSG00000260836		TRUE	TRUE
chr15	82538373	T	G	ENST00000647841	ENSG00000182774	RPS17	TRUE	TRUE
chr15	82538878	A	C	ENST00000562833	ENSG00000260836		TRUE	FALSE
chr15	82538878	A	C	ENST00000647841	ENSG00000182774	RPS17	TRUE	FALSE
chr15	82538878	A	G	ENST00000562833	ENSG00000260836		TRUE	FALSE
chr15	82538878	A	G	ENST00000647841	ENSG00000182774	RPS17	TRUE	FALSE
chr15	82538878	A	T	ENST00000562833	ENSG00000260836		TRUE	FALSE
chr15	82538878	A	T	ENST00000647841	ENSG00000182774	RPS17	TRUE	FALSE
chr15	82538879	C	A	ENST00000562833	ENSG00000260836		TRUE	FALSE
chr15	82538879	C	A	ENST00000647841	ENSG00000182774	RPS17	TRUE	FALSE
chr15	82538879	C	G	ENST00000562833	ENSG00000260836		TRUE	FALSE
chr15	82538879	C	G	ENST00000647841	ENSG00000182774	RPS17	TRUE	FALSE
chr15	82538879	C	T	ENST00000562833	ENSG00000260836		TRUE	FALSE
chr15	82538879	C	T	ENST00000647841	ENSG00000182774	RPS17	TRUE	FALSE
chr15	82538882	C	A	ENST00000562833	ENSG00000260836		TRUE	TRUE
chr15	82538882	C	A	ENST00000647841	ENSG00000182774	RPS17	TRUE	TRUE
chr15	82538889	A	C	ENST00000562833	ENSG00000260836		TRUE	TRUE
chr15	82538889	A	C	ENST00000647841	ENSG00000182774	RPS17	TRUE	TRUE
chr15	82538889	A	T	ENST00000562833	ENSG00000260836		TRUE	TRUE
chr15	82538889	A	T	ENST00000647841	ENSG00000182774	RPS17	TRUE	TRUE
chr15	82538900	T	A	ENST00000562833	ENSG00000260836		TRUE	TRUE
chr15	82538900	T	A	ENST00000647841	ENSG00000182774	RPS17	TRUE	TRUE
chr15	82538906	C	A	ENST00000562833	ENSG00000260836		TRUE	TRUE
chr15	82538906	C	A	ENST00000647841	ENSG00000182774	RPS17	TRUE	TRUE
chr15	82538909	T	A	ENST00000562833	ENSG00000260836		TRUE	TRUE
chr15	82538909	T	A	ENST00000647841	ENSG00000182774	RPS17	TRUE	TRUE
chr15	82538912	C	A	ENST00000562833	ENSG00000260836		TRUE	TRUE
chr15	82538912	C	A	ENST00000647841	ENSG00000182774	RPS17	TRUE	TRUE
chr15	82538915	C	A	ENST00000562833	ENSG00000260836		TRUE	TRUE
chr15	82538915	C	A	ENST00000647841	ENSG00000182774	RPS17	TRUE	TRUE
chr15	82538918	C	A	ENST00000562833	ENSG00000260836		TRUE	TRUE
chr15	82538918	C	A	ENST00000647841	ENSG00000182774	RPS17	TRUE	TRUE
chr15	82538921	G	A	ENST00000562833	ENSG00000260836		TRUE	TRUE
chr15	82538921	G	A	ENST00000647841	ENSG00000182774	RPS17	TRUE	TRUE
chr15	82538927	T	A	ENST00000562833	ENSG00000260836		TRUE	TRUE
chr15	82538927	T	A	ENST00000647841	ENSG00000182774	RPS17	TRUE	TRUE
chr15	82538942	T	A	ENST00000562833	ENSG00000260836		TRUE	TRUE
chr15	82538942	T	A	ENST00000647841	ENSG00000182774	RPS17	TRUE	TRUE
chr15	82538954	T	A	ENST00000562833	ENSG00000260836		TRUE	TRUE
chr15	82538954	T	A	ENST00000647841	ENSG00000182774	RPS17	TRUE	TRUE
chr15	82538957	G	A	ENST00000562833	ENSG00000260836		TRUE	TRUE
chr15	82538957	G	A	ENST00000647841	ENSG00000182774	RPS17	TRUE	TRUE
chr15	82538963	G	A	ENST00000562833	ENSG00000260836		TRUE	TRUE
chr15	82538963	G	A	ENST00000647841	ENSG00000182774	RPS17	TRUE	TRUE
chr15	82538966	T	A	ENST00000562833	ENSG00000260836		TRUE	TRUE
chr15	82538966	T	A	ENST00000647841	ENSG00000182774	RPS17	TRUE	TRUE
chr15	82538982	A	C	ENST00000562833	ENSG00000260836		TRUE	TRUE
chr15	82538982	A	C	ENST00000647841	ENSG00000182774	RPS17	TRUE	TRUE
chr15	82538982	A	T	ENST00000562833	ENSG00000260836		TRUE	TRUE
chr15	82538982	A	T	ENST00000647841	ENSG00000182774	RPS17	TRUE	TRUE
chr15	82538986	C	A	ENST00000562833	ENSG00000260836		TRUE	FALSE
chr15	82538986	C	A	ENST00000647841	ENSG00000182774	RPS17	TRUE	FALSE
chr15	82538986	C	G	ENST00000562833	ENSG00000260836		TRUE	FALSE
chr15	82538986	C	G	ENST00000647841	ENSG00000182774	RPS17	TRUE	FALSE
chr15	82538986	C	T	ENST00000562833	ENSG00000260836		TRUE	FALSE
chr15	82538986	C	T	ENST00000647841	ENSG00000182774	RPS17	TRUE	FALSE
chr15	82538987	T	A	ENST00000562833	ENSG00000260836		TRUE	FALSE
chr15	82538987	T	A	ENST00000647841	ENSG00000182774	RPS17	TRUE	FALSE
chr15	82538987	T	C	ENST00000562833	ENSG00000260836		TRUE	FALSE
chr15	82538987	T	C	ENST00000647841	ENSG00000182774	RPS17	TRUE	FALSE
chr15	82538987	T	G	ENST00000562833	ENSG00000260836		TRUE	FALSE
chr15	82538987	T	G	ENST00000647841	ENSG00000182774	RPS17	TRUE	FALSE
chr15	82539979	A	C	ENST00000562833	ENSG00000260836		TRUE	FALSE
chr15	82539979	A	C	ENST00000647841	ENSG00000182774	RPS17	TRUE	FALSE
chr15	82539979	A	G	ENST00000562833	ENSG00000260836		TRUE	FALSE
chr15	82539979	A	G	ENST00000647841	ENSG00000182774	RPS17	TRUE	FALSE
chr15	82539979	A	T	ENST00000562833	ENSG00000260836		TRUE	TRUE
chr15	82539979	A	T	ENST00000647841	ENSG00000182774	RPS17	TRUE	TRUE
chr15	82539980	C	A	ENST00000562833	ENSG00000260836		TRUE	TRUE
chr15	82539980	C	A	ENST00000647841	ENSG00000182774	RPS17	TRUE	TRUE
chr15	82539980	C	G	ENST00000562833	ENSG00000260836		TRUE	TRUE
chr15	82539980	C	G	ENST00000647841	ENSG00000182774	RPS17	TRUE	TRUE
chr15	82539980	C	T	ENST00000562833	ENSG00000260836		TRUE	TRUE
chr15	82539980	C	T	ENST00000647841	ENSG00000182774	RPS17	TRUE	TRUE
chr15	82539991	T	A	ENST00000562833	ENSG00000260836		TRUE	TRUE
chr15	82539991	T	A	ENST00000647841	ENSG00000182774	RPS17	TRUE	TRUE
chr15	82540003	T	A	ENST00000562833	ENSG00000260836		TRUE	TRUE
chr15	82540003	T	A	ENST00000647841	ENSG00000182774	RPS17	TRUE	TRUE
chr15	82540006	T	A	ENST00000562833	ENSG00000260836		TRUE	TRUE
chr15	82540006	T	A	ENST00000647841	ENSG00000182774	RPS17	TRUE	TRUE
chr15	82540027	C	A	ENST00000562833	ENSG00000260836		TRUE	TRUE
chr15	82540027	C	A	ENST00000647841	ENSG00000182774	RPS17	TRUE	TRUE
chr15	82540030	C	A	ENST00000562833	ENSG00000260836		TRUE	TRUE
chr15	82540030	C	A	ENST00000647841	ENSG00000182774	RPS17	TRUE	TRUE
chr15	82540031	G	T	ENST00000562833	ENSG00000260836		TRUE	TRUE
chr15	82540031	G	T	ENST00000647841	ENSG00000182774	RPS17	TRUE	TRUE
chr15	82540042	T	A	ENST00000562833	ENSG00000260836		TRUE	TRUE
chr15	82540042	T	A	ENST00000647841	ENSG00000182774	RPS17	TRUE	TRUE
chr15	82540073	G	C	ENST00000562833	ENSG00000260836		TRUE	TRUE
chr15	82540073	G	C	ENST00000647841	ENSG00000182774	RPS17	TRUE	FALSE
chr15	82540073	G	T	ENST00000562833	ENSG00000260836		TRUE	TRUE
chr15	82540073	G	T	ENST00000647841	ENSG00000182774	RPS17	TRUE	FALSE
chr15	82540076	G	C	ENST00000562833	ENSG00000260836		TRUE	TRUE
chr15	82540076	G	C	ENST00000647841	ENSG00000182774	RPS17	TRUE	FALSE
chr15	82540076	G	T	ENST00000562833	ENSG00000260836		TRUE	TRUE
chr15	82540076	G	T	ENST00000647841	ENSG00000182774	RPS17	TRUE	FALSE
chr15	82540081	T	A	ENST00000562833	ENSG00000260836		TRUE	TRUE
chr15	82540081	T	A	ENST00000647841	ENSG00000182774	RPS17	TRUE	FALSE
chr15	82540084	C	A	ENST00000562833	ENSG00000260836		TRUE	TRUE
chr15	82540084	C	A	ENST00000647841	ENSG00000182774	RPS17	FALSE	FALSE
chr15	82540105	T	A	ENST00000562833	ENSG00000260836		TRUE	TRUE
chr15	82540105	T	A	ENST00000647841	ENSG00000182774	RPS17	FALSE	FALSE
chr15	82540108	T	A	ENST00000562833	ENSG00000260836		TRUE	TRUE
chr15	82540108	T	A	ENST00000647841	ENSG00000182774	RPS17	FALSE	FALSE
chr15	82540117	T	A	ENST00000562833	ENSG00000260836		TRUE	TRUE
chr15	82540117	T	A	ENST00000647841	ENSG00000182774	RPS17	FALSE	FALSE
chr15	82540133	C	A	ENST00000562833	ENSG00000260836		TRUE	FALSE
chr15	82540133	C	A	ENST00000647841	ENSG00000182774	RPS17	TRUE	FALSE
chr15	82540133	C	G	ENST00000562833	ENSG00000260836		TRUE	FALSE
chr15	82540133	C	G	ENST00000647841	ENSG00000182774	RPS17	TRUE	FALSE
chr15	82540133	C	T	ENST00000562833	ENSG00000260836		TRUE	FALSE
chr15	82540133	C	T	ENST00000647841	ENSG00000182774	RPS17	TRUE	FALSE
chr15	82540134	T	A	ENST00000562833	ENSG00000260836		TRUE	FALSE
chr15	82540134	T	A	ENST00000647841	ENSG00000182774	RPS17	TRUE	FALSE
chr15	82540134	T	C	ENST00000562833	ENSG00000260836		TRUE	FALSE
chr15	82540134	T	C	ENST00000647841	ENSG00000182774	RPS17	TRUE	FALSE
chr15	82540134	T	G	ENST00000562833	ENSG00000260836		TRUE	FALSE
chr15	82540134	T	G	ENST00000647841	ENSG00000182774	RPS17	TRUE	FALSE
chr15	82540424	A	C	ENST00000647841	ENSG00000182774	RPS17	TRUE	FALSE
chr15	82540424	A	G	ENST00000647841	ENSG00000182774	RPS17	FALSE	FALSE
chr15	82540424	A	T	ENST00000647841	ENSG00000182774	RPS17	TRUE	FALSE
chr15	82540425	C	A	ENST00000647841	ENSG00000182774	RPS17	TRUE	FALSE
chr15	82540425	C	G	ENST00000647841	ENSG00000182774	RPS17	TRUE	FALSE
chr15	82540425	C	T	ENST00000647841	ENSG00000182774	RPS17	TRUE	FALSE
chr15	82544606	G	A	ENST00000684509	ENSG00000214575	CPEB1	FALSE	FALSE
chr15	82544612	T	A	ENST00000684509	ENSG00000214575	CPEB1	FALSE	FALSE
chr15	82544615	G	A	ENST00000684509	ENSG00000214575	CPEB1	FALSE	FALSE
chr15	82544651	C	A	ENST00000684509	ENSG00000214575	CPEB1	FALSE	FALSE
chr15	82544664	C	T	ENST00000684509	ENSG00000214575	CPEB1	FALSE	FALSE
chr15	82544665	C	T	ENST00000684509	ENSG00000214575	CPEB1	FALSE	FALSE
chr15	82544670	C	T	ENST00000684509	ENSG00000214575	CPEB1	FALSE	FALSE
chr15	82544671	C	T	ENST00000684509	ENSG00000214575	CPEB1	FALSE	FALSE
chr15	82544673	G	T	ENST00000684509	ENSG00000214575	CPEB1	FALSE	FALSE
chr15	82544682	G	T	ENST00000684509	ENSG00000214575	CPEB1	FALSE	FALSE
chr15	82544688	G	C	ENST00000684509	ENSG00000214575	CPEB1	FALSE	FALSE
chr15	82544688	G	T	ENST00000684509	ENSG00000214575	CPEB1	FALSE	FALSE
chr15	82544693	T	A	ENST00000684509	ENSG00000214575	CPEB1	FALSE	FALSE
chr15	82544697	G	T	ENST00000684509	ENSG00000214575	CPEB1	FALSE	FALSE
chr15	82544703	C	A	ENST00000684509	ENSG00000214575	CPEB1	TRUE	FALSE
chr15	82544703	C	G	ENST00000684509	ENSG00000214575	CPEB1	TRUE	FALSE
chr15	82544703	C	T	ENST00000684509	ENSG00000214575	CPEB1	TRUE	FALSE
chr15	82544704	T	A	ENST00000684509	ENSG00000214575	CPEB1	TRUE	FALSE
chr15	82544704	T	C	ENST00000684509	ENSG00000214575	CPEB1	TRUE	FALSE
chr15	82544704	T	G	ENST00000684509	ENSG00000214575	CPEB1	TRUE	FALSE
chr15	82546439	A	C	ENST00000562833	ENSG00000260836		TRUE	FALSE
chr15	82546439	A	C	ENST00000684509	ENSG00000214575	CPEB1	TRUE	FALSE
chr15	82546439	A	G	ENST00000562833	ENSG00000260836		TRUE	FALSE
chr15	82546439	A	G	ENST00000684509	ENSG00000214575	CPEB1	TRUE	FALSE
chr15	82546439	A	T	ENST00000562833	ENSG00000260836		TRUE	FALSE
chr15	82546439	A	T	ENST00000684509	ENSG00000214575	CPEB1	TRUE	FALSE
chr15	82546440	C	A	ENST00000562833	ENSG00000260836		TRUE	FALSE
chr15	82546440	C	A	ENST00000684509	ENSG00000214575	CPEB1	TRUE	FALSE
chr15	82546440	C	G	ENST00000562833	ENSG00000260836		TRUE	FALSE
chr15	82546440	C	G	ENST00000684509	ENSG00000214575	CPEB1	TRUE	FALSE
chr15	82546440	C	T	ENST00000562833	ENSG00000260836		TRUE	FALSE
chr15	82546440	C	T	ENST00000684509	ENSG00000214575	CPEB1	TRUE	FALSE
chr15	82546443	G	A	ENST00000562833	ENSG00000260836		TRUE	TRUE
chr15	82546443	G	A	ENST00000684509	ENSG00000214575	CPEB1	FALSE	FALSE
chr15	82546449	G	A	ENST00000562833	ENSG00000260836		TRUE	TRUE
chr15	82546449	G	A	ENST00000684509	ENSG00000214575	CPEB1	FALSE	FALSE
chr15	82546450	A	T	ENST00000562833	ENSG00000260836		TRUE	TRUE
chr15	82546450	A	T	ENST00000684509	ENSG00000214575	CPEB1	FALSE	FALSE
chr15	82546470	G	A	ENST00000562833	ENSG00000260836		TRUE	TRUE
chr15	82546470	G	A	ENST00000684509	ENSG00000214575	CPEB1	FALSE	FALSE
chr15	82546477	G	T	ENST00000562833	ENSG00000260836		TRUE	TRUE
chr15	82546477	G	T	ENST00000684509	ENSG00000214575	CPEB1	FALSE	FALSE
chr15	82546486	A	T	ENST00000562833	ENSG00000260836		TRUE	TRUE
chr15	82546486	A	T	ENST00000684509	ENSG00000214575	CPEB1	FALSE	FALSE
chr15	82546500	C	A	ENST00000562833	ENSG00000260836		TRUE	TRUE
chr15	82546500	C	A	ENST00000684509	ENSG00000214575	CPEB1	TRUE	TRUE
chr15	82546504	G	C	ENST00000562833	ENSG00000260836		TRUE	TRUE
chr15	82546504	G	C	ENST00000684509	ENSG00000214575	CPEB1	TRUE	TRUE
chr15	82546504	G	T	ENST00000562833	ENSG00000260836		TRUE	TRUE
chr15	82546504	G	T	ENST00000684509	ENSG00000214575	CPEB1	TRUE	TRUE
chr15	82546518	G	A	ENST00000562833	ENSG00000260836		TRUE	TRUE
chr15	82546518	G	A	ENST00000684509	ENSG00000214575	CPEB1	TRUE	TRUE
chr15	82546522	C	A	ENST00000562833	ENSG00000260836		TRUE	FALSE
chr15	82546522	C	A	ENST00000684509	ENSG00000214575	CPEB1	TRUE	FALSE
chr15	82546522	C	G	ENST00000562833	ENSG00000260836		TRUE	FALSE
chr15	82546522	C	G	ENST00000684509	ENSG00000214575	CPEB1	TRUE	FALSE
chr15	82546522	C	T	ENST00000562833	ENSG00000260836		TRUE	FALSE
chr15	82546522	C	T	ENST00000684509	ENSG00000214575	CPEB1	TRUE	FALSE
chr15	82546523	T	A	ENST00000562833	ENSG00000260836		TRUE	FALSE
chr15	82546523	T	A	ENST00000684509	ENSG00000214575	CPEB1	TRUE	FALSE
chr15	82546523	T	C	ENST00000562833	ENSG00000260836		TRUE	FALSE
chr15	82546523	T	C	ENST00000684509	ENSG00000214575	CPEB1	TRUE	FALSE
chr15	82546523	T	G	ENST00000562833	ENSG00000260836		TRUE	FALSE
chr15	82546523	T	G	ENST00000684509	ENSG00000214575	CPEB1	TRUE	FALSE
chr15	82547141	A	C	ENST00000562833	ENSG00000260836		TRUE	FALSE
chr15	82547141	A	C	ENST00000684509	ENSG00000214575	CPEB1	TRUE	FALSE
chr15	82547141	A	G	ENST00000562833	ENSG00000260836		FALSE	FALSE
chr15	82547141	A	G	ENST00000684509	ENSG00000214575	CPEB1	FALSE	FALSE
chr15	82547141	A	T	ENST00000562833	ENSG00000260836		TRUE	FALSE
chr15	82547141	A	T	ENST00000684509	ENSG00000214575	CPEB1	TRUE	FALSE
chr15	82547142	C	A	ENST00000562833	ENSG00000260836		TRUE	FALSE
chr15	82547142	C	A	ENST00000684509	ENSG00000214575	CPEB1	TRUE	FALSE
chr15	82547142	C	G	ENST00000562833	ENSG00000260836		TRUE	FALSE
chr15	82547142	C	G	ENST00000684509	ENSG00000214575	CPEB1	TRUE	FALSE
chr15	82547142	C	T	ENST00000562833	ENSG00000260836		TRUE	FALSE
chr15	82547142	C	T	ENST00000684509	ENSG00000214575	CPEB1	TRUE	FALSE
chr15	82547145	T	A	ENST00000562833	ENSG00000260836		TRUE	TRUE
chr15	82547145	T	A	ENST00000684509	ENSG00000214575	CPEB1	TRUE	TRUE
chr15	82547148	T	A	ENST00000562833	ENSG00000260836		TRUE	TRUE
chr15	82547148	T	A	ENST00000684509	ENSG00000214575	CPEB1	TRUE	TRUE
chr15	82547157	T	A	ENST00000562833	ENSG00000260836		TRUE	TRUE
chr15	82547157	T	A	ENST00000684509	ENSG00000214575	CPEB1	TRUE	TRUE
chr15	82547166	T	A	ENST00000562833	ENSG00000260836		TRUE	TRUE
chr15	82547166	T	A	ENST00000684509	ENSG00000214575	CPEB1	TRUE	TRUE
chr15	82547172	C	A	ENST00000562833	ENSG00000260836		TRUE	TRUE
chr15	82547172	C	A	ENST00000684509	ENSG00000214575	CPEB1	TRUE	TRUE
chr15	82547196	T	A	ENST00000562833	ENSG00000260836		TRUE	TRUE
chr15	82547196	T	A	ENST00000684509	ENSG00000214575	CPEB1	TRUE	TRUE
chr15	82547200	G	C	ENST00000562833	ENSG00000260836
chr15	82547200	G	C	ENST00000684509	ENSG00000214575	CPEB1
chr15	82547200	G	T	ENST00000562833	ENSG00000260836
chr15	82547200	G	T	ENST00000684509	ENSG00000214575	CPEB1
chr15	82547211	G	A	ENST00000562833	ENSG00000260836
chr15	82547211	G	A	ENST00000684509	ENSG00000214575	CPEB1
chr15	82547238	C	A	ENST00000562833	ENSG00000260836		TRUE	FALSE
chr15	82547238	C	A	ENST00000684509	ENSG00000214575	CPEB1	TRUE	FALSE
chr15	82547238	C	G	ENST00000562833	ENSG00000260836		TRUE	FALSE
chr15	82547238	C	G	ENST00000684509	ENSG00000214575	CPEB1	TRUE	FALSE
chr15	82547238	C	T	ENST00000562833	ENSG00000260836		TRUE	FALSE
chr15	82547238	C	T	ENST00000684509	ENSG00000214575	CPEB1	TRUE	FALSE
chr15	82547239	T	A	ENST00000562833	ENSG00000260836		TRUE	FALSE
chr15	82547239	T	A	ENST00000684509	ENSG00000214575	CPEB1	TRUE	FALSE
chr15	82547239	T	C	ENST00000562833	ENSG00000260836		TRUE	FALSE
chr15	82547239	T	C	ENST00000684509	ENSG00000214575	CPEB1	TRUE	FALSE
chr15	82547239	T	G	ENST00000562833	ENSG00000260836		TRUE	FALSE
chr15	82547239	T	G	ENST00000684509	ENSG00000214575	CPEB1	TRUE	FALSE
chr15	82549458	A	C	ENST00000562833	ENSG00000260836		TRUE	FALSE
chr15	82549458	A	C	ENST00000684509	ENSG00000214575	CPEB1	TRUE	FALSE
chr15	82549458	A	G	ENST00000562833	ENSG00000260836		FALSE	FALSE
chr15	82549458	A	G	ENST00000684509	ENSG00000214575	CPEB1	FALSE	FALSE
chr15	82549458	A	T	ENST00000562833	ENSG00000260836		TRUE	FALSE
chr15	82549458	A	T	ENST00000684509	ENSG00000214575	CPEB1	TRUE	FALSE
chr15	82549459	C	A	ENST00000562833	ENSG00000260836		TRUE	FALSE
chr15	82549459	C	A	ENST00000684509	ENSG00000214575	CPEB1	TRUE	FALSE
chr15	82549459	C	G	ENST00000562833	ENSG00000260836		TRUE	FALSE
chr15	82549459	C	G	ENST00000684509	ENSG00000214575	CPEB1	TRUE	FALSE
chr15	82549459	C	T	ENST00000562833	ENSG00000260836		TRUE	FALSE
chr15	82549459	C	T	ENST00000684509	ENSG00000214575	CPEB1	TRUE	FALSE
chr15	82549467	A	C	ENST00000562833	ENSG00000260836		TRUE	TRUE
chr15	82549467	A	C	ENST00000684509	ENSG00000214575	CPEB1	TRUE	TRUE
chr15	82549467	A	T	ENST00000562833	ENSG00000260836		TRUE	TRUE
chr15	82549467	A	T	ENST00000684509	ENSG00000214575	CPEB1	TRUE	TRUE
chr15	82549472	T	A	ENST00000562833	ENSG00000260836		TRUE	TRUE
chr15	82549472	T	A	ENST00000684509	ENSG00000214575	CPEB1	TRUE	TRUE
chr15	82549478	T	A	ENST00000562833	ENSG00000260836		TRUE	TRUE
chr15	82549478	T	A	ENST00000684509	ENSG00000214575	CPEB1	TRUE	TRUE
chr15	82549497	A	C	ENST00000562833	ENSG00000260836		TRUE	TRUE
chr15	82549497	A	C	ENST00000684509	ENSG00000214575	CPEB1	TRUE	TRUE
chr15	82549497	A	T	ENST00000562833	ENSG00000260836		TRUE	TRUE
chr15	82549497	A	T	ENST00000684509	ENSG00000214575	CPEB1	TRUE	TRUE
chr15	82549508	C	A	ENST00000562833	ENSG00000260836		TRUE	TRUE
chr15	82549508	C	A	ENST00000684509	ENSG00000214575	CPEB1	TRUE	TRUE
chr15	82549525	A	T	ENST00000562833	ENSG00000260836		TRUE	TRUE
chr15	82549525	A	T	ENST00000684509	ENSG00000214575	CPEB1	TRUE	TRUE
chr15	82549544	C	A	ENST00000562833	ENSG00000260836		TRUE	TRUE
chr15	82549544	C	A	ENST00000684509	ENSG00000214575	CPEB1	TRUE	TRUE
chr15	82549559	C	A	ENST00000562833	ENSG00000260836		TRUE	TRUE
chr15	82549559	C	A	ENST00000684509	ENSG00000214575	CPEB1	TRUE	TRUE
chr15	82549604	G	A	ENST00000562833	ENSG00000260836		TRUE	TRUE
chr15	82549604	G	A	ENST00000684509	ENSG00000214575	CPEB1	TRUE	TRUE
chr15	82549636	A	C	ENST00000562833	ENSG00000260836		TRUE	TRUE
chr15	82549636	A	C	ENST00000684509	ENSG00000214575	CPEB1	TRUE	TRUE
chr15	82549636	A	T	ENST00000562833	ENSG00000260836		TRUE	TRUE
chr15	82549636	A	T	ENST00000684509	ENSG00000214575	CPEB1	TRUE	TRUE
chr15	82549641	C	T	ENST00000562833	ENSG00000260836		TRUE	TRUE
chr15	82549641	C	T	ENST00000684509	ENSG00000214575	CPEB1	TRUE	TRUE
chr15	82549642	C	T	ENST00000562833	ENSG00000260836		TRUE	TRUE
chr15	82549642	C	T	ENST00000684509	ENSG00000214575	CPEB1	TRUE	TRUE
chr15	82549655	G	A	ENST00000562833	ENSG00000260836		TRUE	TRUE
chr15	82549655	G	A	ENST00000684509	ENSG00000214575	CPEB1	TRUE	TRUE
chr15	82549659	C	A	ENST00000562833	ENSG00000260836		TRUE	FALSE
chr15	82549659	C	A	ENST00000684509	ENSG00000214575	CPEB1	TRUE	FALSE
chr15	82549659	C	G	ENST00000562833	ENSG00000260836		TRUE	FALSE
chr15	82549659	C	G	ENST00000684509	ENSG00000214575	CPEB1	TRUE	FALSE
chr15	82549659	C	T	ENST00000562833	ENSG00000260836		TRUE	FALSE
chr15	82549659	C	T	ENST00000684509	ENSG00000214575	CPEB1	TRUE	FALSE
chr15	82549660	T	A	ENST00000562833	ENSG00000260836		TRUE	FALSE
chr15	82549660	T	A	ENST00000684509	ENSG00000214575	CPEB1	TRUE	FALSE
chr15	82549660	T	C	ENST00000562833	ENSG00000260836		TRUE	FALSE
chr15	82549660	T	C	ENST00000684509	ENSG00000214575	CPEB1	TRUE	FALSE
chr15	82549660	T	G	ENST00000562833	ENSG00000260836		TRUE	FALSE
chr15	82549660	T	G	ENST00000684509	ENSG00000214575	CPEB1	TRUE	FALSE
chr15	82552478	A	C	ENST00000562833	ENSG00000260836		TRUE	FALSE
chr15	82552478	A	C	ENST00000684509	ENSG00000214575	CPEB1	TRUE	FALSE
chr15	82552478	A	G	ENST00000562833	ENSG00000260836		FALSE	FALSE
chr15	82552478	A	G	ENST00000684509	ENSG00000214575	CPEB1	FALSE	FALSE
chr15	82552478	A	T	ENST00000562833	ENSG00000260836		TRUE	FALSE
chr15	82552478	A	T	ENST00000684509	ENSG00000214575	CPEB1	TRUE	FALSE
chr15	82552479	C	A	ENST00000562833	ENSG00000260836		TRUE	FALSE
chr15	82552479	C	A	ENST00000684509	ENSG00000214575	CPEB1	TRUE	FALSE
chr15	82552479	C	G	ENST00000562833	ENSG00000260836		TRUE	FALSE
chr15	82552479	C	G	ENST00000684509	ENSG00000214575	CPEB1	TRUE	FALSE
chr15	82552479	C	T	ENST00000562833	ENSG00000260836		TRUE	FALSE
chr15	82552479	C	T	ENST00000684509	ENSG00000214575	CPEB1	TRUE	FALSE
chr15	82552482	C	A	ENST00000562833	ENSG00000260836		TRUE	TRUE
chr15	82552482	C	A	ENST00000684509	ENSG00000214575	CPEB1	TRUE	TRUE
chr15	82552485	T	A	ENST00000562833	ENSG00000260836		TRUE	TRUE
chr15	82552485	T	A	ENST00000684509	ENSG00000214575	CPEB1	TRUE	TRUE
chr15	82552486	G	T	ENST00000562833	ENSG00000260836		TRUE	TRUE
chr15	82552486	G	T	ENST00000684509	ENSG00000214575	CPEB1	TRUE	TRUE
chr15	82552500	G	A	ENST00000562833	ENSG00000260836		TRUE	TRUE
chr15	82552500	G	A	ENST00000684509	ENSG00000214575	CPEB1	TRUE	TRUE
chr15	82552512	T	A	ENST00000562833	ENSG00000260836		TRUE	TRUE
chr15	82552512	T	A	ENST00000684509	ENSG00000214575	CPEB1	TRUE	TRUE
chr15	82552516	A	C	ENST00000562833	ENSG00000260836		TRUE	TRUE
chr15	82552516	A	C	ENST00000684509	ENSG00000214575	CPEB1	TRUE	TRUE
chr15	82552516	A	T	ENST00000562833	ENSG00000260836		TRUE	TRUE
chr15	82552516	A	T	ENST00000684509	ENSG00000214575	CPEB1	TRUE	TRUE
chr15	82552519	A	C	ENST00000562833	ENSG00000260836		TRUE	TRUE
chr15	82552519	A	C	ENST00000684509	ENSG00000214575	CPEB1	TRUE	TRUE
chr15	82552519	A	T	ENST00000562833	ENSG00000260836		TRUE	TRUE
chr15	82552519	A	T	ENST00000684509	ENSG00000214575	CPEB1	TRUE	TRUE
chr15	82552524	C	A	ENST00000562833	ENSG00000260836		TRUE	TRUE
chr15	82552524	C	A	ENST00000684509	ENSG00000214575	CPEB1	TRUE	TRUE
chr15	82552558	G	T	ENST00000562833	ENSG00000260836		TRUE	TRUE
chr15	82552558	G	T	ENST00000684509	ENSG00000214575	CPEB1	TRUE	TRUE
chr15	82552566	G	A	ENST00000562833	ENSG00000260836		TRUE	TRUE
chr15	82552566	G	A	ENST00000684509	ENSG00000214575	CPEB1	TRUE	TRUE
chr15	82552571	A	T	ENST00000562833	ENSG00000260836		TRUE	TRUE
chr15	82552571	A	T	ENST00000684509	ENSG00000214575	CPEB1	TRUE	TRUE
chr15	82552578	G	A	ENST00000562833	ENSG00000260836		TRUE	TRUE
chr15	82552578	G	A	ENST00000684509	ENSG00000214575	CPEB1	TRUE	TRUE
chr15	82552587	T	A	ENST00000562833	ENSG00000260836		TRUE	TRUE
chr15	82552587	T	A	ENST00000684509	ENSG00000214575	CPEB1	TRUE	TRUE
chr15	82552590	C	A	ENST00000562833	ENSG00000260836		TRUE	TRUE
chr15	82552590	C	A	ENST00000684509	ENSG00000214575	CPEB1	TRUE	TRUE
chr15	82552596	C	A	ENST00000562833	ENSG00000260836		TRUE	TRUE
chr15	82552596	C	A	ENST00000684509	ENSG00000214575	CPEB1	TRUE	TRUE
chr15	82552606	A	C	ENST00000562833	ENSG00000260836		TRUE	TRUE
chr15	82552606	A	C	ENST00000684509	ENSG00000214575	CPEB1	TRUE	TRUE
chr15	82552606	A	T	ENST00000562833	ENSG00000260836		TRUE	TRUE
chr15	82552606	A	T	ENST00000684509	ENSG00000214575	CPEB1	TRUE	TRUE
chr15	82552612	A	C	ENST00000562833	ENSG00000260836		TRUE	TRUE
chr15	82552612	A	C	ENST00000684509	ENSG00000214575	CPEB1	TRUE	TRUE
chr15	82552612	A	T	ENST00000562833	ENSG00000260836		TRUE	TRUE
chr15	82552612	A	T	ENST00000684509	ENSG00000214575	CPEB1	TRUE	TRUE
chr15	82552617	C	A	ENST00000562833	ENSG00000260836		TRUE	FALSE
chr15	82552617	C	A	ENST00000684509	ENSG00000214575	CPEB1	TRUE	FALSE
chr15	82552617	C	G	ENST00000562833	ENSG00000260836		TRUE	FALSE
chr15	82552617	C	G	ENST00000684509	ENSG00000214575	CPEB1	TRUE	FALSE
chr15	82552617	C	T	ENST00000562833	ENSG00000260836		TRUE	FALSE
chr15	82552617	C	T	ENST00000684509	ENSG00000214575	CPEB1	TRUE	FALSE
chr15	82552618	T	A	ENST00000562833	ENSG00000260836		TRUE	FALSE
chr15	82552618	T	A	ENST00000684509	ENSG00000214575	CPEB1	TRUE	FALSE
chr15	82552618	T	C	ENST00000562833	ENSG00000260836		TRUE	FALSE
chr15	82552618	T	C	ENST00000684509	ENSG00000214575	CPEB1	TRUE	FALSE
chr15	82552618	T	G	ENST00000562833	ENSG00000260836		TRUE	FALSE
chr15	82552618	T	G	ENST00000684509	ENSG00000214575	CPEB1	TRUE	FALSE
chr15	82553465	A	C	ENST00000562833	ENSG00000260836		TRUE	FALSE
chr15	82553465	A	C	ENST00000684509	ENSG00000214575	CPEB1	TRUE	FALSE
chr15	82553465	A	G	ENST00000562833	ENSG00000260836		TRUE	FALSE
chr15	82553465	A	G	ENST00000684509	ENSG00000214575	CPEB1	TRUE	FALSE
chr15	82553465	A	T	ENST00000562833	ENSG00000260836		TRUE	FALSE
chr15	82553465	A	T	ENST00000684509	ENSG00000214575	CPEB1	TRUE	FALSE
chr15	82553466	C	A	ENST00000562833	ENSG00000260836		TRUE	FALSE
chr15	82553466	C	A	ENST00000684509	ENSG00000214575	CPEB1	TRUE	FALSE
chr15	82553466	C	G	ENST00000562833	ENSG00000260836		TRUE	FALSE
chr15	82553466	C	G	ENST00000684509	ENSG00000214575	CPEB1	TRUE	FALSE
chr15	82553466	C	T	ENST00000562833	ENSG00000260836		TRUE	FALSE
chr15	82553466	C	T	ENST00000684509	ENSG00000214575	CPEB1	TRUE	FALSE
chr15	82553470	T	A	ENST00000562833	ENSG00000260836		TRUE	TRUE
chr15	82553470	T	A	ENST00000684509	ENSG00000214575	CPEB1	TRUE	TRUE
chr15	82553477	A	T	ENST00000562833	ENSG00000260836		TRUE	TRUE
chr15	82553477	A	T	ENST00000684509	ENSG00000214575	CPEB1	TRUE	TRUE
chr15	82553491	T	A	ENST00000562833	ENSG00000260836		TRUE	TRUE
chr15	82553491	T	A	ENST00000684509	ENSG00000214575	CPEB1	TRUE	TRUE
chr15	82553500	T	A	ENST00000562833	ENSG00000260836		TRUE	TRUE
chr15	82553500	T	A	ENST00000684509	ENSG00000214575	CPEB1	TRUE	TRUE
chr15	82553507	C	T	ENST00000562833	ENSG00000260836		TRUE	TRUE
chr15	82553507	C	T	ENST00000684509	ENSG00000214575	CPEB1	TRUE	TRUE
chr15	82553508	C	T	ENST00000562833	ENSG00000260836		TRUE	TRUE
chr15	82553508	C	T	ENST00000684509	ENSG00000214575	CPEB1	TRUE	TRUE
chr15	82553512	C	A	ENST00000562833	ENSG00000260836		TRUE	TRUE
chr15	82553512	C	A	ENST00000684509	ENSG00000214575	CPEB1	TRUE	TRUE
chr15	82553520	A	T	ENST00000562833	ENSG00000260836		TRUE	TRUE
chr15	82553520	A	T	ENST00000684509	ENSG00000214575	CPEB1	TRUE	TRUE
chr15	82553550	A	C	ENST00000562833	ENSG00000260836		TRUE	TRUE
chr15	82553550	A	C	ENST00000684509	ENSG00000214575	CPEB1	TRUE	TRUE
chr15	82553550	A	T	ENST00000562833	ENSG00000260836		TRUE	TRUE
chr15	82553550	A	T	ENST00000684509	ENSG00000214575	CPEB1	TRUE	TRUE
chr15	82553554	C	A	ENST00000562833	ENSG00000260836		TRUE	TRUE
chr15	82553554	C	A	ENST00000684509	ENSG00000214575	CPEB1	TRUE	TRUE
chr15	82553557	C	A	ENST00000562833	ENSG00000260836		TRUE	FALSE
chr15	82553557	C	A	ENST00000684509	ENSG00000214575	CPEB1	TRUE	FALSE
chr15	82553557	C	G	ENST00000562833	ENSG00000260836		TRUE	FALSE
chr15	82553557	C	G	ENST00000684509	ENSG00000214575	CPEB1	TRUE	FALSE
chr15	82553557	C	T	ENST00000562833	ENSG00000260836		TRUE	FALSE
chr15	82553557	C	T	ENST00000684509	ENSG00000214575	CPEB1	TRUE	FALSE
chr15	82553558	T	A	ENST00000562833	ENSG00000260836		TRUE	FALSE
chr15	82553558	T	A	ENST00000684509	ENSG00000214575	CPEB1	TRUE	FALSE
chr15	82553558	T	C	ENST00000562833	ENSG00000260836		TRUE	FALSE
chr15	82553558	T	C	ENST00000684509	ENSG00000214575	CPEB1	TRUE	FALSE
chr15	82553558	T	G	ENST00000562833	ENSG00000260836		TRUE	FALSE
chr15	82553558	T	G	ENST00000684509	ENSG00000214575	CPEB1	TRUE	FALSE
chr15	82553876	A	C	ENST00000562833	ENSG00000260836		TRUE	FALSE
chr15	82553876	A	C	ENST00000684509	ENSG00000214575	CPEB1	TRUE	FALSE
chr15	82553876	A	G	ENST00000562833	ENSG00000260836		TRUE	FALSE
chr15	82553876	A	G	ENST00000684509	ENSG00000214575	CPEB1	TRUE	FALSE
chr15	82553876	A	T	ENST00000562833	ENSG00000260836		TRUE	FALSE
chr15	82553876	A	T	ENST00000684509	ENSG00000214575	CPEB1	TRUE	FALSE
chr15	82553877	C	A	ENST00000562833	ENSG00000260836		TRUE	FALSE
chr15	82553877	C	A	ENST00000684509	ENSG00000214575	CPEB1	TRUE	FALSE
chr15	82553877	C	G	ENST00000562833	ENSG00000260836		TRUE	FALSE
chr15	82553877	C	G	ENST00000684509	ENSG00000214575	CPEB1	TRUE	FALSE
chr15	82553877	C	T	ENST00000562833	ENSG00000260836		TRUE	FALSE
chr15	82553877	C	T	ENST00000684509	ENSG00000214575	CPEB1	TRUE	FALSE
chr15	82553881	C	A	ENST00000562833	ENSG00000260836		TRUE	TRUE
chr15	82553881	C	A	ENST00000684509	ENSG00000214575	CPEB1	TRUE	TRUE
chr15	82553891	C	T	ENST00000562833	ENSG00000260836		TRUE	TRUE
chr15	82553891	C	T	ENST00000684509	ENSG00000214575	CPEB1	TRUE	TRUE
chr15	82553892	C	T	ENST00000562833	ENSG00000260836		TRUE	TRUE
chr15	82553892	C	T	ENST00000684509	ENSG00000214575	CPEB1	TRUE	TRUE
chr15	82553905	C	A	ENST00000562833	ENSG00000260836		TRUE	TRUE
chr15	82553905	C	A	ENST00000684509	ENSG00000214575	CPEB1	TRUE	TRUE
chr15	82553917	T	A	ENST00000562833	ENSG00000260836		TRUE	TRUE
chr15	82553917	T	A	ENST00000684509	ENSG00000214575	CPEB1	TRUE	TRUE
chr15	82553918	G	T	ENST00000562833	ENSG00000260836		TRUE	TRUE
chr15	82553918	G	T	ENST00000684509	ENSG00000214575	CPEB1	TRUE	TRUE
chr15	82553924	G	C	ENST00000562833	ENSG00000260836		TRUE	TRUE
chr15	82553924	G	C	ENST00000684509	ENSG00000214575	CPEB1	TRUE	TRUE
chr15	82553924	G	T	ENST00000562833	ENSG00000260836		TRUE	TRUE
chr15	82553924	G	T	ENST00000684509	ENSG00000214575	CPEB1	TRUE	TRUE
chr15	82553938	T	A	ENST00000562833	ENSG00000260836		TRUE	TRUE
chr15	82553938	T	A	ENST00000684509	ENSG00000214575	CPEB1	TRUE	TRUE
chr15	82553939	A	C	ENST00000562833	ENSG00000260836		TRUE	TRUE
chr15	82553939	A	C	ENST00000684509	ENSG00000214575	CPEB1	TRUE	TRUE
chr15	82553939	A	T	ENST00000562833	ENSG00000260836		TRUE	TRUE
chr15	82553939	A	T	ENST00000684509	ENSG00000214575	CPEB1	TRUE	TRUE
chr15	82553959	G	A	ENST00000562833	ENSG00000260836		TRUE	TRUE
chr15	82553959	G	A	ENST00000684509	ENSG00000214575	CPEB1	TRUE	TRUE
chr15	82553966	C	T	ENST00000562833	ENSG00000260836		TRUE	TRUE
chr15	82553966	C	T	ENST00000684509	ENSG00000214575	CPEB1	TRUE	TRUE
chr15	82553967	C	T	ENST00000562833	ENSG00000260836		TRUE	TRUE
chr15	82553967	C	T	ENST00000684509	ENSG00000214575	CPEB1	TRUE	TRUE
chr15	82553972	A	T	ENST00000562833	ENSG00000260836		TRUE	TRUE
chr15	82553972	A	T	ENST00000684509	ENSG00000214575	CPEB1	TRUE	TRUE
chr15	82553983	C	A	ENST00000562833	ENSG00000260836		TRUE	TRUE
chr15	82553983	C	A	ENST00000684509	ENSG00000214575	CPEB1	TRUE	TRUE
chr15	82553992	C	A	ENST00000562833	ENSG00000260836		TRUE	FALSE
chr15	82553992	C	A	ENST00000684509	ENSG00000214575	CPEB1	TRUE	FALSE
chr15	82553992	C	G	ENST00000562833	ENSG00000260836		TRUE	FALSE
chr15	82553992	C	G	ENST00000684509	ENSG00000214575	CPEB1	TRUE	FALSE
chr15	82553992	C	T	ENST00000562833	ENSG00000260836		TRUE	FALSE
chr15	82553992	C	T	ENST00000684509	ENSG00000214575	CPEB1	TRUE	FALSE
chr15	82553993	T	A	ENST00000562833	ENSG00000260836		TRUE	FALSE
chr15	82553993	T	A	ENST00000684509	ENSG00000214575	CPEB1	TRUE	FALSE
chr15	82553993	T	C	ENST00000562833	ENSG00000260836		TRUE	FALSE
chr15	82553993	T	C	ENST00000684509	ENSG00000214575	CPEB1	TRUE	FALSE
chr15	82553993	T	G	ENST00000562833	ENSG00000260836		TRUE	FALSE
chr15	82553993	T	G	ENST00000684509	ENSG00000214575	CPEB1	TRUE	FALSE
chr15	82555868	A	C	ENST00000562833	ENSG00000260836		TRUE	FALSE
chr15	82555868	A	C	ENST00000684509	ENSG00000214575	CPEB1	TRUE	FALSE
chr15	82555868	A	G	ENST00000562833	ENSG00000260836		FALSE	FALSE
chr15	82555868	A	G	ENST00000684509	ENSG00000214575	CPEB1	FALSE	FALSE
chr15	82555868	A	T	ENST00000562833	ENSG00000260836		TRUE	FALSE
chr15	82555868	A	T	ENST00000684509	ENSG00000214575	CPEB1	TRUE	FALSE
chr15	82555869	C	A	ENST00000562833	ENSG00000260836		TRUE	FALSE
chr15	82555869	C	A	ENST00000684509	ENSG00000214575	CPEB1	TRUE	FALSE
chr15	82555869	C	G	ENST00000562833	ENSG00000260836		TRUE	FALSE
chr15	82555869	C	G	ENST00000684509	ENSG00000214575	CPEB1	TRUE	FALSE
chr15	82555869	C	T	ENST00000562833	ENSG00000260836		TRUE	FALSE
chr15	82555869	C	T	ENST00000684509	ENSG00000214575	CPEB1	TRUE	FALSE
chr15	82555879	G	A	ENST00000562833	ENSG00000260836		TRUE	TRUE
chr15	82555879	G	A	ENST00000684509	ENSG00000214575	CPEB1	TRUE	TRUE
chr15	82555882	G	A	ENST00000562833	ENSG00000260836		TRUE	TRUE
chr15	82555882	G	A	ENST00000684509	ENSG00000214575	CPEB1	TRUE	TRUE
chr15	82555897	C	A	ENST00000562833	ENSG00000260836		TRUE	TRUE
chr15	82555897	C	A	ENST00000684509	ENSG00000214575	CPEB1	TRUE	TRUE
chr15	82555900	T	A	ENST00000562833	ENSG00000260836		TRUE	TRUE
chr15	82555900	T	A	ENST00000684509	ENSG00000214575	CPEB1	TRUE	TRUE
chr15	82555903	C	A	ENST00000562833	ENSG00000260836		TRUE	TRUE
chr15	82555903	C	A	ENST00000684509	ENSG00000214575	CPEB1	TRUE	TRUE
chr15	82555921	T	A	ENST00000562833	ENSG00000260836		TRUE	TRUE
chr15	82555921	T	A	ENST00000684509	ENSG00000214575	CPEB1	TRUE	TRUE
chr15	82555930	C	A	ENST00000562833	ENSG00000260836		TRUE	TRUE
chr15	82555930	C	A	ENST00000684509	ENSG00000214575	CPEB1	TRUE	TRUE
chr15	82555940	C	T	ENST00000562833	ENSG00000260836		TRUE	TRUE
chr15	82555940	C	T	ENST00000684509	ENSG00000214575	CPEB1	TRUE	TRUE
chr15	82555941	C	T	ENST00000562833	ENSG00000260836		TRUE	TRUE
chr15	82555941	C	T	ENST00000684509	ENSG00000214575	CPEB1	TRUE	TRUE
chr15	82555949	C	T	ENST00000562833	ENSG00000260836		TRUE	TRUE
chr15	82555949	C	T	ENST00000684509	ENSG00000214575	CPEB1	TRUE	TRUE
chr15	82555950	C	T	ENST00000562833	ENSG00000260836		TRUE	TRUE
chr15	82555950	C	T	ENST00000684509	ENSG00000214575	CPEB1	TRUE	TRUE
chr15	82555963	C	A	ENST00000562833	ENSG00000260836		TRUE	TRUE
chr15	82555963	C	A	ENST00000684509	ENSG00000214575	CPEB1	TRUE	TRUE
chr15	82555967	C	T	ENST00000562833	ENSG00000260836		TRUE	TRUE
chr15	82555967	C	T	ENST00000684509	ENSG00000214575	CPEB1	TRUE	TRUE
chr15	82555968	C	T	ENST00000562833	ENSG00000260836		TRUE	TRUE
chr15	82555968	C	T	ENST00000684509	ENSG00000214575	CPEB1	TRUE	TRUE
chr15	82555972	T	A	ENST00000562833	ENSG00000260836		TRUE	TRUE
chr15	82555972	T	A	ENST00000684509	ENSG00000214575	CPEB1	TRUE	TRUE
chr15	82555975	T	A	ENST00000562833	ENSG00000260836		TRUE	TRUE
chr15	82555975	T	A	ENST00000684509	ENSG00000214575	CPEB1	TRUE	TRUE
chr15	82555977	G	C	ENST00000562833	ENSG00000260836		TRUE	TRUE
chr15	82555977	G	C	ENST00000684509	ENSG00000214575	CPEB1	TRUE	TRUE
chr15	82555977	G	T	ENST00000562833	ENSG00000260836		TRUE	TRUE
chr15	82555977	G	T	ENST00000684509	ENSG00000214575	CPEB1	TRUE	TRUE
chr15	82556020	G	A	ENST00000562833	ENSG00000260836		TRUE	TRUE
chr15	82556020	G	A	ENST00000684509	ENSG00000214575	CPEB1	TRUE	TRUE
chr15	82556023	C	A	ENST00000562833	ENSG00000260836		TRUE	TRUE
chr15	82556023	C	A	ENST00000684509	ENSG00000214575	CPEB1	TRUE	TRUE
chr15	82556026	G	A	ENST00000562833	ENSG00000260836		TRUE	TRUE
chr15	82556026	G	A	ENST00000684509	ENSG00000214575	CPEB1	TRUE	TRUE
chr15	82556053	T	A	ENST00000562833	ENSG00000260836		TRUE	TRUE
chr15	82556053	T	A	ENST00000684509	ENSG00000214575	CPEB1	TRUE	TRUE
chr15	82556055	A	C	ENST00000562833	ENSG00000260836		TRUE	TRUE
chr15	82556055	A	C	ENST00000684509	ENSG00000214575	CPEB1	TRUE	TRUE
chr15	82556055	A	T	ENST00000562833	ENSG00000260836		TRUE	TRUE
chr15	82556055	A	T	ENST00000684509	ENSG00000214575	CPEB1	TRUE	TRUE
chr15	82556065	T	A	ENST00000562833	ENSG00000260836		TRUE	TRUE
chr15	82556065	T	A	ENST00000684509	ENSG00000214575	CPEB1	TRUE	TRUE
chr15	82556079	G	C	ENST00000562833	ENSG00000260836		TRUE	TRUE
chr15	82556079	G	C	ENST00000684509	ENSG00000214575	CPEB1	TRUE	TRUE
chr15	82556079	G	T	ENST00000562833	ENSG00000260836		TRUE	TRUE
chr15	82556079	G	T	ENST00000684509	ENSG00000214575	CPEB1	TRUE	TRUE
chr15	82556121	G	C	ENST00000562833	ENSG00000260836		TRUE	TRUE
chr15	82556121	G	C	ENST00000684509	ENSG00000214575	CPEB1	TRUE	TRUE
chr15	82556121	G	T	ENST00000562833	ENSG00000260836		TRUE	TRUE
chr15	82556121	G	T	ENST00000684509	ENSG00000214575	CPEB1	TRUE	TRUE
chr15	82556123	C	A	ENST00000562833	ENSG00000260836		TRUE	FALSE
chr15	82556123	C	A	ENST00000684509	ENSG00000214575	CPEB1	TRUE	FALSE
chr15	82556123	C	G	ENST00000562833	ENSG00000260836		TRUE	FALSE
chr15	82556123	C	G	ENST00000684509	ENSG00000214575	CPEB1	TRUE	FALSE
chr15	82556123	C	T	ENST00000562833	ENSG00000260836		TRUE	FALSE
chr15	82556123	C	T	ENST00000684509	ENSG00000214575	CPEB1	TRUE	FALSE
chr15	82556124	T	A	ENST00000562833	ENSG00000260836		TRUE	FALSE
chr15	82556124	T	A	ENST00000684509	ENSG00000214575	CPEB1	TRUE	FALSE
chr15	82556124	T	C	ENST00000562833	ENSG00000260836		TRUE	FALSE
chr15	82556124	T	C	ENST00000684509	ENSG00000214575	CPEB1	TRUE	FALSE
chr15	82556124	T	G	ENST00000562833	ENSG00000260836		TRUE	FALSE
chr15	82556124	T	G	ENST00000684509	ENSG00000214575	CPEB1	TRUE	FALSE
chr15	82557758	A	C	ENST00000562833	ENSG00000260836		TRUE	FALSE
chr15	82557758	A	C	ENST00000684509	ENSG00000214575	CPEB1	TRUE	FALSE
chr15	82557758	A	G	ENST00000562833	ENSG00000260836		TRUE	FALSE
chr15	82557758	A	G	ENST00000684509	ENSG00000214575	CPEB1	TRUE	FALSE
chr15	82557758	A	T	ENST00000562833	ENSG00000260836		TRUE	FALSE
chr15	82557758	A	T	ENST00000684509	ENSG00000214575	CPEB1	TRUE	FALSE
chr15	82557759	C	A	ENST00000562833	ENSG00000260836		TRUE	FALSE
chr15	82557759	C	A	ENST00000684509	ENSG00000214575	CPEB1	TRUE	FALSE
chr15	82557759	C	G	ENST00000562833	ENSG00000260836		TRUE	FALSE
chr15	82557759	C	G	ENST00000684509	ENSG00000214575	CPEB1	TRUE	FALSE
chr15	82557759	C	T	ENST00000562833	ENSG00000260836		TRUE	FALSE
chr15	82557759	C	T	ENST00000684509	ENSG00000214575	CPEB1	TRUE	FALSE
chr15	82557764	A	T	ENST00000562833	ENSG00000260836		TRUE	TRUE
chr15	82557764	A	T	ENST00000684509	ENSG00000214575	CPEB1	TRUE	TRUE
chr15	82557770	G	C	ENST00000562833	ENSG00000260836		TRUE	TRUE
chr15	82557770	G	C	ENST00000684509	ENSG00000214575	CPEB1	TRUE	TRUE
chr15	82557770	G	T	ENST00000562833	ENSG00000260836		TRUE	TRUE
chr15	82557770	G	T	ENST00000684509	ENSG00000214575	CPEB1	TRUE	TRUE
chr15	82557782	G	C	ENST00000562833	ENSG00000260836		TRUE	TRUE
chr15	82557782	G	C	ENST00000684509	ENSG00000214575	CPEB1	TRUE	TRUE
chr15	82557782	G	T	ENST00000562833	ENSG00000260836		TRUE	TRUE
chr15	82557782	G	T	ENST00000684509	ENSG00000214575	CPEB1	TRUE	TRUE
chr15	82557786	C	A	ENST00000562833	ENSG00000260836		TRUE	TRUE
chr15	82557786	C	A	ENST00000684509	ENSG00000214575	CPEB1	TRUE	TRUE
chr15	82557809	G	C	ENST00000562833	ENSG00000260836		TRUE	TRUE
chr15	82557809	G	C	ENST00000684509	ENSG00000214575	CPEB1	TRUE	TRUE
chr15	82557809	G	T	ENST00000562833	ENSG00000260836		TRUE	TRUE
chr15	82557809	G	T	ENST00000684509	ENSG00000214575	CPEB1	TRUE	TRUE
chr15	82557831	G	A	ENST00000562833	ENSG00000260836		TRUE	TRUE
chr15	82557831	G	A	ENST00000684509	ENSG00000214575	CPEB1	TRUE	TRUE
chr15	82557863	G	C	ENST00000562833	ENSG00000260836		TRUE	TRUE
chr15	82557863	G	C	ENST00000684509	ENSG00000214575	CPEB1	TRUE	TRUE
chr15	82557863	G	T	ENST00000562833	ENSG00000260836		TRUE	TRUE
chr15	82557863	G	T	ENST00000684509	ENSG00000214575	CPEB1	TRUE	TRUE
chr15	82557867	C	A	ENST00000562833	ENSG00000260836		TRUE	TRUE
chr15	82557867	C	A	ENST00000684509	ENSG00000214575	CPEB1	TRUE	TRUE
chr15	82557870	T	A	ENST00000562833	ENSG00000260836		TRUE	TRUE
chr15	82557870	T	A	ENST00000684509	ENSG00000214575	CPEB1	TRUE	TRUE
chr15	82557875	G	C	ENST00000562833	ENSG00000260836		TRUE	TRUE
chr15	82557875	G	C	ENST00000684509	ENSG00000214575	CPEB1	TRUE	TRUE
chr15	82557875	G	T	ENST00000562833	ENSG00000260836		TRUE	TRUE
chr15	82557875	G	T	ENST00000684509	ENSG00000214575	CPEB1	TRUE	TRUE
chr15	82557891	T	A	ENST00000562833	ENSG00000260836		TRUE	TRUE
chr15	82557891	T	A	ENST00000684509	ENSG00000214575	CPEB1	TRUE	TRUE
chr15	82557899	A	T	ENST00000562833	ENSG00000260836		TRUE	TRUE
chr15	82557899	A	T	ENST00000684509	ENSG00000214575	CPEB1	TRUE	TRUE
chr15	82557935	A	T	ENST00000562833	ENSG00000260836		TRUE	TRUE
chr15	82557935	A	T	ENST00000684509	ENSG00000214575	CPEB1	TRUE	TRUE
chr15	82557945	T	A	ENST00000562833	ENSG00000260836		TRUE	TRUE
chr15	82557945	T	A	ENST00000684509	ENSG00000214575	CPEB1	TRUE	TRUE
chr15	82557948	C	A	ENST00000562833	ENSG00000260836		TRUE	TRUE
chr15	82557948	C	A	ENST00000684509	ENSG00000214575	CPEB1	TRUE	TRUE
chr15	82557960	C	A	ENST00000562833	ENSG00000260836		TRUE	TRUE
chr15	82557960	C	A	ENST00000684509	ENSG00000214575	CPEB1	TRUE	TRUE
chr15	82557987	C	A	ENST00000562833	ENSG00000260836		TRUE	FALSE
chr15	82557987	C	A	ENST00000684509	ENSG00000214575	CPEB1	TRUE	FALSE
chr15	82557987	C	G	ENST00000562833	ENSG00000260836		TRUE	FALSE
chr15	82557987	C	G	ENST00000684509	ENSG00000214575	CPEB1	TRUE	FALSE
chr15	82557987	C	T	ENST00000562833	ENSG00000260836		TRUE	FALSE
chr15	82557987	C	T	ENST00000684509	ENSG00000214575	CPEB1	TRUE	FALSE
chr15	82557988	T	A	ENST00000562833	ENSG00000260836		TRUE	FALSE
chr15	82557988	T	A	ENST00000684509	ENSG00000214575	CPEB1	TRUE	FALSE
chr15	82557988	T	C	ENST00000562833	ENSG00000260836		TRUE	FALSE
chr15	82557988	T	C	ENST00000684509	ENSG00000214575	CPEB1	TRUE	FALSE
chr15	82557988	T	G	ENST00000562833	ENSG00000260836		TRUE	FALSE
chr15	82557988	T	G	ENST00000684509	ENSG00000214575	CPEB1	TRUE	FALSE
chr15	82571342	A	C	ENST00000562833	ENSG00000260836		TRUE	FALSE
chr15	82571342	A	C	ENST00000684509	ENSG00000214575	CPEB1	TRUE	FALSE
chr15	82571342	A	G	ENST00000562833	ENSG00000260836		TRUE	FALSE
chr15	82571342	A	G	ENST00000684509	ENSG00000214575	CPEB1	TRUE	FALSE
chr15	82571342	A	T	ENST00000562833	ENSG00000260836		TRUE	FALSE
chr15	82571342	A	T	ENST00000684509	ENSG00000214575	CPEB1	TRUE	FALSE
chr15	82571343	C	A	ENST00000562833	ENSG00000260836		TRUE	FALSE
chr15	82571343	C	A	ENST00000684509	ENSG00000214575	CPEB1	TRUE	FALSE
chr15	82571343	C	G	ENST00000562833	ENSG00000260836		TRUE	FALSE
chr15	82571343	C	G	ENST00000684509	ENSG00000214575	CPEB1	TRUE	FALSE
chr15	82571343	C	T	ENST00000562833	ENSG00000260836		TRUE	FALSE
chr15	82571343	C	T	ENST00000684509	ENSG00000214575	CPEB1	TRUE	FALSE
chr15	82571346	G	T	ENST00000562833	ENSG00000260836		TRUE	TRUE
chr15	82571346	G	T	ENST00000684509	ENSG00000214575	CPEB1	TRUE	TRUE
chr15	82571362	G	A	ENST00000562833	ENSG00000260836		TRUE	TRUE
chr15	82571362	G	A	ENST00000684509	ENSG00000214575	CPEB1	TRUE	TRUE
chr15	82571367	G	C	ENST00000562833	ENSG00000260836		TRUE	TRUE
chr15	82571367	G	C	ENST00000684509	ENSG00000214575	CPEB1	TRUE	TRUE
chr15	82571367	G	T	ENST00000562833	ENSG00000260836		TRUE	TRUE
chr15	82571367	G	T	ENST00000684509	ENSG00000214575	CPEB1	TRUE	TRUE
chr15	82571376	G	C	ENST00000562833	ENSG00000260836		TRUE	TRUE
chr15	82571376	G	C	ENST00000684509	ENSG00000214575	CPEB1	TRUE	TRUE
chr15	82571376	G	T	ENST00000562833	ENSG00000260836		TRUE	TRUE
chr15	82571376	G	T	ENST00000684509	ENSG00000214575	CPEB1	TRUE	TRUE
chr15	82571383	G	A	ENST00000562833	ENSG00000260836		TRUE	TRUE
chr15	82571383	G	A	ENST00000684509	ENSG00000214575	CPEB1	TRUE	TRUE
chr15	82571390	C	T	ENST00000562833	ENSG00000260836		TRUE	TRUE
chr15	82571390	C	T	ENST00000684509	ENSG00000214575	CPEB1	TRUE	TRUE
chr15	82571391	C	T	ENST00000562833	ENSG00000260836		TRUE	TRUE
chr15	82571391	C	T	ENST00000684509	ENSG00000214575	CPEB1	TRUE	TRUE
chr15	82571398	G	A	ENST00000562833	ENSG00000260836		TRUE	TRUE
chr15	82571398	G	A	ENST00000684509	ENSG00000214575	CPEB1	TRUE	TRUE
chr15	82571402	C	T	ENST00000562833	ENSG00000260836		TRUE	TRUE
chr15	82571402	C	T	ENST00000684509	ENSG00000214575	CPEB1	TRUE	TRUE
chr15	82571403	C	T	ENST00000562833	ENSG00000260836		TRUE	TRUE
chr15	82571403	C	T	ENST00000684509	ENSG00000214575	CPEB1	TRUE	TRUE
chr15	82571425	G	A	ENST00000562833	ENSG00000260836		TRUE	TRUE
chr15	82571425	G	A	ENST00000684509	ENSG00000214575	CPEB1	TRUE	TRUE
chr15	82571435	G	T	ENST00000562833	ENSG00000260836		TRUE	FALSE
chr15	82571435	G	T	ENST00000684509	ENSG00000214575	CPEB1	TRUE	TRUE
chr15	82571439	A	T	ENST00000562833	ENSG00000260836		TRUE	FALSE
chr15	82571439	A	T	ENST00000684509	ENSG00000214575	CPEB1	TRUE	TRUE
chr15	82571473	C	A	ENST00000562833	ENSG00000260836		FALSE	FALSE
chr15	82571473	C	A	ENST00000684509	ENSG00000214575	CPEB1	TRUE	TRUE
chr15	82571476	G	A	ENST00000562833	ENSG00000260836		FALSE	FALSE
chr15	82571476	G	A	ENST00000684509	ENSG00000214575	CPEB1	TRUE	TRUE
chr15	82571515	C	A	ENST00000684509	ENSG00000214575	CPEB1	TRUE	TRUE
chr15	82571518	C	A	ENST00000684509	ENSG00000214575	CPEB1	TRUE	TRUE
chr15	82571527	G	A	ENST00000684509	ENSG00000214575	CPEB1	TRUE	TRUE
chr15	82571533	C	A	ENST00000684509	ENSG00000214575	CPEB1	TRUE	FALSE
chr15	82571533	C	G	ENST00000684509	ENSG00000214575	CPEB1	TRUE	FALSE
chr15	82571533	C	T	ENST00000684509	ENSG00000214575	CPEB1	TRUE	FALSE
chr15	82571534	T	A	ENST00000684509	ENSG00000214575	CPEB1	TRUE	FALSE
chr15	82571534	T	C	ENST00000684509	ENSG00000214575	CPEB1	TRUE	FALSE
chr15	82571534	T	G	ENST00000684509	ENSG00000214575	CPEB1	TRUE	FALSE
chr15	82627191	A	C	ENST00000684509	ENSG00000214575	CPEB1	TRUE	FALSE
chr15	82627191	A	G	ENST00000684509	ENSG00000214575	CPEB1	TRUE	FALSE
chr15	82627191	A	T	ENST00000684509	ENSG00000214575	CPEB1	TRUE	FALSE
chr15	82627192	C	A	ENST00000684509	ENSG00000214575	CPEB1	TRUE	FALSE
chr15	82627192	C	G	ENST00000684509	ENSG00000214575	CPEB1	TRUE	FALSE
chr15	82627192	C	T	ENST00000684509	ENSG00000214575	CPEB1	TRUE	FALSE
chr15	82627198	A	T	ENST00000684509	ENSG00000214575	CPEB1	TRUE	TRUE
chr15	82627214	C	A	ENST00000684509	ENSG00000214575	CPEB1	TRUE	TRUE
chr15	82627217	G	A	ENST00000684509	ENSG00000214575	CPEB1	TRUE	TRUE
chr15	82627233	G	T	ENST00000684509	ENSG00000214575	CPEB1	TRUE	TRUE
chr15	82627241	T	A	ENST00000684509	ENSG00000214575	CPEB1	TRUE	TRUE
chr15	82627264	A	T	ENST00000684509	ENSG00000214575	CPEB1	TRUE	TRUE
chr15	82627283	G	A	ENST00000684509	ENSG00000214575	CPEB1	TRUE	TRUE
chr15	82627302	A	T	ENST00000684509	ENSG00000214575	CPEB1	TRUE	TRUE
chr15	82627325	C	A	ENST00000684509	ENSG00000214575	CPEB1	TRUE	TRUE
chr15	82627328	G	A	ENST00000684509	ENSG00000214575	CPEB1	TRUE	TRUE
chr15	82627335	C	T	ENST00000684509	ENSG00000214575	CPEB1	TRUE	TRUE
chr15	82627336	C	T	ENST00000684509	ENSG00000214575	CPEB1	TRUE	TRUE
chr15	82627338	G	T	ENST00000684509	ENSG00000214575	CPEB1	TRUE	TRUE
chr15	82627346	T	A	ENST00000684509	ENSG00000214575	CPEB1	TRUE	TRUE
chr15	82627355	C	A	ENST00000684509	ENSG00000214575	CPEB1	TRUE	TRUE
chr15	82627361	C	A	ENST00000684509	ENSG00000214575	CPEB1	TRUE	TRUE
chr15	82627364	C	A	ENST00000684509	ENSG00000214575	CPEB1	TRUE	TRUE
chr15	82627367	C	A	ENST00000684509	ENSG00000214575	CPEB1	TRUE	TRUE
chr15	82627368	C	A	ENST00000684509	ENSG00000214575	CPEB1	TRUE	TRUE
chr15	82627368	C	G	ENST00000684509	ENSG00000214575	CPEB1	TRUE	TRUE
chr15	82627368	C	T	ENST00000684509	ENSG00000214575	CPEB1	TRUE	TRUE
chr15	82627369	T	A	ENST00000684509	ENSG00000214575	CPEB1	TRUE	TRUE
chr15	82627369	T	C	ENST00000684509	ENSG00000214575	CPEB1	TRUE	TRUE
chr15	82627369	T	G	ENST00000684509	ENSG00000214575	CPEB1	TRUE	TRUE
chr15	82628362	A	C	ENST00000684509	ENSG00000214575	CPEB1	FALSE	FALSE
chr15	82628362	A	G	ENST00000684509	ENSG00000214575	CPEB1	FALSE	FALSE
chr15	82628362	A	T	ENST00000684509	ENSG00000214575	CPEB1	FALSE	FALSE
chr15	82628363	C	A	ENST00000684509	ENSG00000214575	CPEB1	FALSE	FALSE
chr15	82628363	C	G	ENST00000684509	ENSG00000214575	CPEB1	FALSE	FALSE
chr15	82628363	C	T	ENST00000684509	ENSG00000214575	CPEB1	FALSE	FALSE
chr15	82628382	A	T	ENST00000684509	ENSG00000214575	CPEB1
chr15	82628389	G	C	ENST00000684509	ENSG00000214575	CPEB1		FALSE
chr15	82628389	G	T	ENST00000684509	ENSG00000214575	CPEB1		FALSE
chr15	82628398	G	C	ENST00000684509	ENSG00000214575	CPEB1		FALSE
chr15	82628398	G	T	ENST00000684509	ENSG00000214575	CPEB1		FALSE
chr15	82628405	C	A	ENST00000684509	ENSG00000214575	CPEB1		FALSE
chr15	82628407	A	T	ENST00000684509	ENSG00000214575	CPEB1		FALSE
chr15	82628431	G	T	ENST00000684509	ENSG00000214575	CPEB1	FALSE	FALSE
chr15	82628437	G	C	ENST00000684509	ENSG00000214575	CPEB1	FALSE	FALSE
chr15	82628437	G	T	ENST00000684509	ENSG00000214575	CPEB1	FALSE	FALSE
chr15	82628557	C	A	ENST00000684509	ENSG00000214575	CPEB1	TRUE	FALSE
chr15	82628557	C	G	ENST00000684509	ENSG00000214575	CPEB1	TRUE	FALSE
chr15	82628557	C	T	ENST00000684509	ENSG00000214575	CPEB1	FALSE	FALSE
chr15	82628558	T	A	ENST00000684509	ENSG00000214575	CPEB1	TRUE	FALSE
chr15	82628558	T	C	ENST00000684509	ENSG00000214575	CPEB1	FALSE	FALSE
chr15	82628558	T	G	ENST00000684509	ENSG00000214575	CPEB1	TRUE	FALSE
chr15	82647135	A	C	ENST00000684509	ENSG00000214575	CPEB1	FALSE	FALSE
chr15	82647135	A	G	ENST00000684509	ENSG00000214575	CPEB1	FALSE	FALSE
chr15	82647135	A	T	ENST00000684509	ENSG00000214575	CPEB1	FALSE	FALSE
chr15	82647136	C	A	ENST00000684509	ENSG00000214575	CPEB1	FALSE	FALSE
chr15	82647136	C	G	ENST00000684509	ENSG00000214575	CPEB1	FALSE	FALSE
chr15	82647136	C	T	ENST00000684509	ENSG00000214575	CPEB1	FALSE	FALSE
chr15	82659565	G	A	ENST00000535359	ENSG00000103723	AP3B2	FALSE	FALSE
chr15	82659577	G	A	ENST00000535359	ENSG00000103723	AP3B2	FALSE	FALSE
chr15	82659589	T	A	ENST00000535359	ENSG00000103723	AP3B2	FALSE	FALSE
chr15	82659616	T	A	ENST00000535359	ENSG00000103723	AP3B2	FALSE	FALSE
chr15	82659619	C	A	ENST00000535359	ENSG00000103723	AP3B2	FALSE	FALSE
chr15	82659637	G	A	ENST00000535359	ENSG00000103723	AP3B2	FALSE	FALSE
chr15	82659646	C	A	ENST00000535359	ENSG00000103723	AP3B2	FALSE	FALSE
chr15	82659685	C	A	ENST00000535359	ENSG00000103723	AP3B2	FALSE	FALSE
chr15	82659711	C	A	ENST00000535359	ENSG00000103723	AP3B2	TRUE	FALSE
chr15	82659711	C	G	ENST00000535359	ENSG00000103723	AP3B2	TRUE	FALSE
chr15	82659711	C	T	ENST00000535359	ENSG00000103723	AP3B2	TRUE	FALSE
chr15	82659712	T	A	ENST00000535359	ENSG00000103723	AP3B2	TRUE	FALSE
chr15	82659712	T	C	ENST00000535359	ENSG00000103723	AP3B2	TRUE	FALSE
chr15	82659712	T	G	ENST00000535359	ENSG00000103723	AP3B2	TRUE	FALSE
chr15	82659843	A	C	ENST00000535359	ENSG00000103723	AP3B2	TRUE	FALSE
chr15	82659843	A	G	ENST00000535359	ENSG00000103723	AP3B2	TRUE	FALSE
chr15	82659843	A	T	ENST00000535359	ENSG00000103723	AP3B2	TRUE	FALSE
chr15	82659844	C	A	ENST00000535359	ENSG00000103723	AP3B2	TRUE	FALSE
chr15	82659844	C	G	ENST00000535359	ENSG00000103723	AP3B2	TRUE	FALSE
chr15	82659844	C	T	ENST00000535359	ENSG00000103723	AP3B2	TRUE	FALSE
chr15	82659847	G	C	ENST00000535359	ENSG00000103723	AP3B2	FALSE	FALSE
chr15	82659847	G	T	ENST00000535359	ENSG00000103723	AP3B2	FALSE	FALSE
chr15	82659852	C	A	ENST00000535359	ENSG00000103723	AP3B2	FALSE	FALSE
chr15	82659865	A	T	ENST00000535359	ENSG00000103723	AP3B2	FALSE	FALSE
chr15	82659903	T	A	ENST00000535359	ENSG00000103723	AP3B2	TRUE	TRUE
chr15	82659906	G	A	ENST00000535359	ENSG00000103723	AP3B2	TRUE	TRUE
chr15	82659928	A	T	ENST00000535359	ENSG00000103723	AP3B2	TRUE	TRUE
chr15	82659951	T	A	ENST00000535359	ENSG00000103723	AP3B2	TRUE	TRUE
chr15	82659954	C	A	ENST00000535359	ENSG00000103723	AP3B2	TRUE	TRUE
chr15	82659963	C	A	ENST00000535359	ENSG00000103723	AP3B2	TRUE	TRUE
chr15	82659981	T	A	ENST00000535359	ENSG00000103723	AP3B2	TRUE	TRUE
chr15	82659984	C	A	ENST00000535359	ENSG00000103723	AP3B2	TRUE	FALSE
chr15	82659984	C	G	ENST00000535359	ENSG00000103723	AP3B2	TRUE	FALSE
chr15	82659984	C	T	ENST00000535359	ENSG00000103723	AP3B2	TRUE	FALSE
chr15	82659985	T	A	ENST00000535359	ENSG00000103723	AP3B2	TRUE	FALSE
chr15	82659985	T	C	ENST00000535359	ENSG00000103723	AP3B2	TRUE	FALSE
chr15	82659985	T	G	ENST00000535359	ENSG00000103723	AP3B2	TRUE	FALSE
chr15	82661823	A	C	ENST00000535359	ENSG00000103723	AP3B2	TRUE	FALSE
chr15	82661823	A	G	ENST00000535359	ENSG00000103723	AP3B2	TRUE	FALSE
chr15	82661823	A	T	ENST00000535359	ENSG00000103723	AP3B2	TRUE	FALSE
chr15	82661824	C	A	ENST00000535359	ENSG00000103723	AP3B2	TRUE	FALSE
chr15	82661824	C	G	ENST00000535359	ENSG00000103723	AP3B2	TRUE	FALSE
chr15	82661824	C	T	ENST00000535359	ENSG00000103723	AP3B2	TRUE	FALSE
chr15	82661825	C	A	ENST00000535359	ENSG00000103723	AP3B2	TRUE	TRUE
chr15	82661828	G	A	ENST00000535359	ENSG00000103723	AP3B2	TRUE	TRUE
chr15	82661831	C	A	ENST00000535359	ENSG00000103723	AP3B2	TRUE	TRUE
chr15	82661834	T	A	ENST00000535359	ENSG00000103723	AP3B2	TRUE	TRUE
chr15	82661837	T	A	ENST00000535359	ENSG00000103723	AP3B2	TRUE	TRUE
chr15	82661843	C	A	ENST00000535359	ENSG00000103723	AP3B2	TRUE	TRUE
chr15	82661849	C	A	ENST00000535359	ENSG00000103723	AP3B2	TRUE	TRUE
chr15	82661876	C	A	ENST00000535359	ENSG00000103723	AP3B2	TRUE	TRUE
chr15	82661891	G	A	ENST00000535359	ENSG00000103723	AP3B2	TRUE	TRUE
chr15	82661901	G	C	ENST00000535359	ENSG00000103723	AP3B2	TRUE	TRUE
chr15	82661901	G	T	ENST00000535359	ENSG00000103723	AP3B2	TRUE	TRUE
chr15	82661909	G	A	ENST00000535359	ENSG00000103723	AP3B2	TRUE	TRUE
chr15	82661912	G	A	ENST00000535359	ENSG00000103723	AP3B2	TRUE	TRUE
chr15	82661918	G	A	ENST00000535359	ENSG00000103723	AP3B2	TRUE	TRUE
chr15	82661922	G	T	ENST00000535359	ENSG00000103723	AP3B2	TRUE	TRUE
chr15	82661923	C	A	ENST00000535359	ENSG00000103723	AP3B2	TRUE	FALSE
chr15	82661923	C	G	ENST00000535359	ENSG00000103723	AP3B2	TRUE	FALSE
chr15	82661923	C	T	ENST00000535359	ENSG00000103723	AP3B2	TRUE	FALSE
chr15	82661924	T	A	ENST00000535359	ENSG00000103723	AP3B2	TRUE	FALSE
chr15	82661924	T	C	ENST00000535359	ENSG00000103723	AP3B2	TRUE	FALSE
chr15	82661924	T	G	ENST00000535359	ENSG00000103723	AP3B2	TRUE	FALSE
chr15	82662166	A	C	ENST00000535359	ENSG00000103723	AP3B2	TRUE	FALSE
chr15	82662166	A	G	ENST00000535359	ENSG00000103723	AP3B2	TRUE	FALSE
chr15	82662166	A	T	ENST00000535359	ENSG00000103723	AP3B2	TRUE	FALSE
chr15	82662167	C	A	ENST00000535359	ENSG00000103723	AP3B2	TRUE	FALSE
chr15	82662167	C	G	ENST00000535359	ENSG00000103723	AP3B2	TRUE	FALSE
chr15	82662167	C	T	ENST00000535359	ENSG00000103723	AP3B2	TRUE	FALSE
chr15	82662175	G	A	ENST00000535359	ENSG00000103723	AP3B2	TRUE	TRUE
chr15	82662190	G	A	ENST00000535359	ENSG00000103723	AP3B2	TRUE	TRUE
chr15	82662195	G	C	ENST00000535359	ENSG00000103723	AP3B2	TRUE	TRUE
chr15	82662195	G	T	ENST00000535359	ENSG00000103723	AP3B2	TRUE	TRUE
chr15	82662200	A	T	ENST00000535359	ENSG00000103723	AP3B2	TRUE	TRUE
chr15	82662235	C	A	ENST00000535359	ENSG00000103723	AP3B2	TRUE	TRUE
chr15	82662238	C	A	ENST00000535359	ENSG00000103723	AP3B2	TRUE	TRUE
chr15	82662253	C	A	ENST00000535359	ENSG00000103723	AP3B2	FALSE	FALSE
chr15	82662253	C	G	ENST00000535359	ENSG00000103723	AP3B2	TRUE	FALSE
chr15	82662253	C	T	ENST00000535359	ENSG00000103723	AP3B2	FALSE	FALSE
chr15	82662254	T	A	ENST00000535359	ENSG00000103723	AP3B2	FALSE	FALSE
chr15	82662254	T	C	ENST00000535359	ENSG00000103723	AP3B2	FALSE	FALSE
chr15	82662254	T	G	ENST00000535359	ENSG00000103723	AP3B2	FALSE	FALSE
chr15	82662692	A	C	ENST00000535359	ENSG00000103723	AP3B2	TRUE	FALSE
chr15	82662692	A	G	ENST00000535359	ENSG00000103723	AP3B2	TRUE	FALSE
chr15	82662692	A	T	ENST00000535359	ENSG00000103723	AP3B2	TRUE	FALSE
chr15	82662693	C	A	ENST00000535359	ENSG00000103723	AP3B2	TRUE	FALSE
chr15	82662693	C	G	ENST00000535359	ENSG00000103723	AP3B2	TRUE	FALSE
chr15	82662693	C	T	ENST00000535359	ENSG00000103723	AP3B2	TRUE	FALSE
chr15	82662694	C	A	ENST00000535359	ENSG00000103723	AP3B2	TRUE	TRUE
chr15	82662700	C	A	ENST00000535359	ENSG00000103723	AP3B2	TRUE	TRUE
chr15	82662709	C	A	ENST00000535359	ENSG00000103723	AP3B2	TRUE	TRUE
chr15	82662712	G	A	ENST00000535359	ENSG00000103723	AP3B2	TRUE	TRUE
chr15	82662736	T	A	ENST00000535359	ENSG00000103723	AP3B2	TRUE	TRUE
chr15	82662760	T	A	ENST00000535359	ENSG00000103723	AP3B2	TRUE	TRUE
chr15	82662832	G	A	ENST00000535359	ENSG00000103723	AP3B2	TRUE	TRUE
chr15	82662845	G	C	ENST00000535359	ENSG00000103723	AP3B2	TRUE	TRUE
chr15	82662845	G	T	ENST00000535359	ENSG00000103723	AP3B2	TRUE	TRUE
chr15	82662865	C	A	ENST00000535359	ENSG00000103723	AP3B2	TRUE	TRUE
chr15	82662889	C	A	ENST00000535359	ENSG00000103723	AP3B2	TRUE	TRUE
chr15	82662892	G	A	ENST00000535359	ENSG00000103723	AP3B2	TRUE	TRUE
chr15	82662906	G	T	ENST00000535359	ENSG00000103723	AP3B2	TRUE	TRUE
chr15	82662923	C	A	ENST00000535359	ENSG00000103723	AP3B2	TRUE	FALSE
chr15	82662923	C	G	ENST00000535359	ENSG00000103723	AP3B2	TRUE	FALSE
chr15	82662923	C	T	ENST00000535359	ENSG00000103723	AP3B2	TRUE	FALSE
chr15	82662924	T	A	ENST00000535359	ENSG00000103723	AP3B2	TRUE	FALSE
chr15	82662924	T	C	ENST00000535359	ENSG00000103723	AP3B2	TRUE	FALSE
chr15	82662924	T	G	ENST00000535359	ENSG00000103723	AP3B2	TRUE	FALSE
chr15	82663125	A	C	ENST00000535359	ENSG00000103723	AP3B2	TRUE	FALSE
chr15	82663125	A	G	ENST00000535359	ENSG00000103723	AP3B2	TRUE	FALSE
chr15	82663125	A	T	ENST00000535359	ENSG00000103723	AP3B2	TRUE	FALSE
chr15	82663126	C	A	ENST00000535359	ENSG00000103723	AP3B2	TRUE	FALSE
chr15	82663126	C	G	ENST00000535359	ENSG00000103723	AP3B2	TRUE	FALSE
chr15	82663126	C	T	ENST00000535359	ENSG00000103723	AP3B2	TRUE	FALSE
chr15	82663128	G	T	ENST00000535359	ENSG00000103723	AP3B2	TRUE	TRUE
chr15	82663165	C	A	ENST00000535359	ENSG00000103723	AP3B2	TRUE	TRUE
chr15	82663216	G	A	ENST00000535359	ENSG00000103723	AP3B2	TRUE	TRUE
chr15	82663234	C	A	ENST00000535359	ENSG00000103723	AP3B2	TRUE	FALSE
chr15	82663234	C	G	ENST00000535359	ENSG00000103723	AP3B2	TRUE	FALSE
chr15	82663234	C	T	ENST00000535359	ENSG00000103723	AP3B2	TRUE	FALSE
chr15	82663235	T	A	ENST00000535359	ENSG00000103723	AP3B2	TRUE	FALSE
chr15	82663235	T	C	ENST00000535359	ENSG00000103723	AP3B2	TRUE	FALSE
chr15	82663235	T	G	ENST00000535359	ENSG00000103723	AP3B2	TRUE	FALSE
chr15	82663558	A	C	ENST00000535359	ENSG00000103723	AP3B2	TRUE	FALSE
chr15	82663558	A	G	ENST00000535359	ENSG00000103723	AP3B2	TRUE	FALSE
chr15	82663558	A	T	ENST00000535359	ENSG00000103723	AP3B2	TRUE	FALSE
chr15	82663559	C	A	ENST00000535359	ENSG00000103723	AP3B2	TRUE	FALSE
chr15	82663559	C	G	ENST00000535359	ENSG00000103723	AP3B2	TRUE	FALSE
chr15	82663559	C	T	ENST00000535359	ENSG00000103723	AP3B2	TRUE	FALSE
chr15	82663566	C	A	ENST00000535359	ENSG00000103723	AP3B2	TRUE	TRUE
chr15	82663587	C	A	ENST00000535359	ENSG00000103723	AP3B2	TRUE	TRUE
chr15	82663590	T	A	ENST00000535359	ENSG00000103723	AP3B2	TRUE	TRUE
chr15	82663608	T	A	ENST00000535359	ENSG00000103723	AP3B2	TRUE	TRUE
chr15	82663621	C	A	ENST00000535359	ENSG00000103723	AP3B2	TRUE	FALSE
chr15	82663621	C	G	ENST00000535359	ENSG00000103723	AP3B2	TRUE	FALSE
chr15	82663621	C	T	ENST00000535359	ENSG00000103723	AP3B2	TRUE	FALSE
chr15	82663622	T	A	ENST00000535359	ENSG00000103723	AP3B2	TRUE	FALSE
chr15	82663622	T	C	ENST00000535359	ENSG00000103723	AP3B2	TRUE	FALSE
chr15	82663622	T	G	ENST00000535359	ENSG00000103723	AP3B2	TRUE	FALSE
chr15	82663799	A	C	ENST00000535359	ENSG00000103723	AP3B2	TRUE	FALSE
chr15	82663799	A	G	ENST00000535359	ENSG00000103723	AP3B2	TRUE	FALSE
chr15	82663799	A	T	ENST00000535359	ENSG00000103723	AP3B2	TRUE	FALSE
chr15	82663800	C	A	ENST00000535359	ENSG00000103723	AP3B2	TRUE	FALSE
chr15	82663800	C	G	ENST00000535359	ENSG00000103723	AP3B2	TRUE	FALSE
chr15	82663800	C	T	ENST00000535359	ENSG00000103723	AP3B2	TRUE	FALSE
chr15	82663806	T	A	ENST00000535359	ENSG00000103723	AP3B2	TRUE	TRUE
chr15	82663813	C	T	ENST00000535359	ENSG00000103723	AP3B2	TRUE	TRUE
chr15	82663814	C	T	ENST00000535359	ENSG00000103723	AP3B2	TRUE	TRUE
chr15	82663827	C	A	ENST00000535359	ENSG00000103723	AP3B2	TRUE	TRUE
chr15	82663829	A	C	ENST00000535359	ENSG00000103723	AP3B2	TRUE	TRUE
chr15	82663829	A	T	ENST00000535359	ENSG00000103723	AP3B2	TRUE	TRUE
chr15	82663833	G	A	ENST00000535359	ENSG00000103723	AP3B2	TRUE	TRUE
chr15	82663836	C	A	ENST00000535359	ENSG00000103723	AP3B2	TRUE	TRUE
chr15	82663839	C	A	ENST00000535359	ENSG00000103723	AP3B2	TRUE	TRUE
chr15	82663842	C	A	ENST00000535359	ENSG00000103723	AP3B2	TRUE	TRUE
chr15	82663848	C	A	ENST00000535359	ENSG00000103723	AP3B2	TRUE	TRUE
chr15	82663850	G	T	ENST00000535359	ENSG00000103723	AP3B2	TRUE	TRUE
chr15	82663860	C	A	ENST00000535359	ENSG00000103723	AP3B2	TRUE	TRUE
chr15	82663866	C	A	ENST00000535359	ENSG00000103723	AP3B2	TRUE	TRUE
chr15	82663868	G	C	ENST00000535359	ENSG00000103723	AP3B2	TRUE	TRUE
chr15	82663868	G	T	ENST00000535359	ENSG00000103723	AP3B2	TRUE	TRUE
chr15	82663871	G	C	ENST00000535359	ENSG00000103723	AP3B2	TRUE	TRUE
chr15	82663871	G	T	ENST00000535359	ENSG00000103723	AP3B2	TRUE	TRUE
chr15	82663896	C	A	ENST00000535359	ENSG00000103723	AP3B2	TRUE	TRUE
chr15	82663907	G	C	ENST00000535359	ENSG00000103723	AP3B2	TRUE	TRUE
chr15	82663907	G	T	ENST00000535359	ENSG00000103723	AP3B2	TRUE	TRUE
chr15	82663914	C	A	ENST00000535359	ENSG00000103723	AP3B2	TRUE	TRUE
chr15	82663917	C	A	ENST00000535359	ENSG00000103723	AP3B2	TRUE	TRUE
chr15	82663920	T	A	ENST00000535359	ENSG00000103723	AP3B2	TRUE	TRUE
chr15	82663923	T	A	ENST00000535359	ENSG00000103723	AP3B2	TRUE	TRUE
chr15	82663926	C	A	ENST00000535359	ENSG00000103723	AP3B2	TRUE	TRUE
chr15	82663935	T	A	ENST00000535359	ENSG00000103723	AP3B2	TRUE	TRUE
chr15	82663938	T	A	ENST00000535359	ENSG00000103723	AP3B2	TRUE	TRUE
chr15	82663941	T	A	ENST00000535359	ENSG00000103723	AP3B2	TRUE	TRUE
chr15	82663947	T	A	ENST00000535359	ENSG00000103723	AP3B2	TRUE	TRUE
chr15	82663953	T	A	ENST00000535359	ENSG00000103723	AP3B2	TRUE	TRUE
chr15	82663962	C	A	ENST00000535359	ENSG00000103723	AP3B2	TRUE	TRUE
chr15	82663965	C	A	ENST00000535359	ENSG00000103723	AP3B2	TRUE	TRUE
chr15	82663971	G	A	ENST00000535359	ENSG00000103723	AP3B2	TRUE	TRUE
chr15	82663974	C	A	ENST00000535359	ENSG00000103723	AP3B2	TRUE	TRUE
chr15	82663976	C	A	ENST00000535359	ENSG00000103723	AP3B2	TRUE	FALSE
chr15	82663976	C	G	ENST00000535359	ENSG00000103723	AP3B2	TRUE	FALSE
chr15	82663976	C	T	ENST00000535359	ENSG00000103723	AP3B2	TRUE	FALSE
chr15	82663977	T	A	ENST00000535359	ENSG00000103723	AP3B2	TRUE	FALSE
chr15	82663977	T	C	ENST00000535359	ENSG00000103723	AP3B2	TRUE	FALSE
chr15	82663977	T	G	ENST00000535359	ENSG00000103723	AP3B2	TRUE	FALSE
chr15	82664365	A	C	ENST00000535359	ENSG00000103723	AP3B2	TRUE	FALSE
chr15	82664365	A	G	ENST00000535359	ENSG00000103723	AP3B2	TRUE	FALSE
chr15	82664365	A	T	ENST00000535359	ENSG00000103723	AP3B2	TRUE	FALSE
chr15	82664366	C	A	ENST00000535359	ENSG00000103723	AP3B2	TRUE	FALSE
chr15	82664366	C	G	ENST00000535359	ENSG00000103723	AP3B2	TRUE	FALSE
chr15	82664366	C	T	ENST00000535359	ENSG00000103723	AP3B2	TRUE	FALSE
chr15	82664371	C	A	ENST00000535359	ENSG00000103723	AP3B2	TRUE	TRUE
chr15	82664380	T	A	ENST00000535359	ENSG00000103723	AP3B2	TRUE	TRUE
chr15	82664386	T	A	ENST00000535359	ENSG00000103723	AP3B2	TRUE	TRUE
chr15	82664389	C	A	ENST00000535359	ENSG00000103723	AP3B2	TRUE	TRUE
chr15	82664392	C	A	ENST00000535359	ENSG00000103723	AP3B2	TRUE	TRUE
chr15	82664398	C	A	ENST00000535359	ENSG00000103723	AP3B2	TRUE	TRUE
chr15	82664404	G	A	ENST00000535359	ENSG00000103723	AP3B2	TRUE	TRUE
chr15	82664410	C	A	ENST00000535359	ENSG00000103723	AP3B2	TRUE	TRUE
chr15	82664422	C	A	ENST00000535359	ENSG00000103723	AP3B2	TRUE	TRUE
chr15	82664434	C	A	ENST00000535359	ENSG00000103723	AP3B2	TRUE	TRUE
chr15	82664449	C	A	ENST00000535359	ENSG00000103723	AP3B2	TRUE	TRUE
chr15	82664461	T	A	ENST00000535359	ENSG00000103723	AP3B2	TRUE	TRUE
chr15	82664469	G	T	ENST00000535359	ENSG00000103723	AP3B2	TRUE	TRUE
chr15	82664473	C	A	ENST00000535359	ENSG00000103723	AP3B2	TRUE	TRUE
chr15	82664479	C	A	ENST00000535359	ENSG00000103723	AP3B2	TRUE	TRUE
chr15	82664485	C	A	ENST00000535359	ENSG00000103723	AP3B2	TRUE	TRUE
chr15	82664491	C	A	ENST00000535359	ENSG00000103723	AP3B2	TRUE	FALSE
chr15	82664491	C	G	ENST00000535359	ENSG00000103723	AP3B2	TRUE	FALSE
chr15	82664491	C	T	ENST00000535359	ENSG00000103723	AP3B2	TRUE	FALSE
chr15	82664492	T	A	ENST00000535359	ENSG00000103723	AP3B2	TRUE	FALSE
chr15	82664492	T	C	ENST00000535359	ENSG00000103723	AP3B2	TRUE	FALSE
chr15	82664492	T	G	ENST00000535359	ENSG00000103723	AP3B2	TRUE	FALSE
chr15	82664833	A	C	ENST00000535359	ENSG00000103723	AP3B2	TRUE	FALSE
chr15	82664833	A	G	ENST00000535359	ENSG00000103723	AP3B2	TRUE	FALSE
chr15	82664833	A	T	ENST00000535359	ENSG00000103723	AP3B2	TRUE	FALSE
chr15	82664834	C	A	ENST00000535359	ENSG00000103723	AP3B2	TRUE	FALSE
chr15	82664834	C	G	ENST00000535359	ENSG00000103723	AP3B2	TRUE	FALSE
chr15	82664834	C	T	ENST00000535359	ENSG00000103723	AP3B2	TRUE	FALSE
chr15	82664850	C	A	ENST00000535359	ENSG00000103723	AP3B2	TRUE	TRUE
chr15	82664861	G	C	ENST00000535359	ENSG00000103723	AP3B2	TRUE	TRUE
chr15	82664861	G	T	ENST00000535359	ENSG00000103723	AP3B2	TRUE	TRUE
chr15	82664865	C	A	ENST00000535359	ENSG00000103723	AP3B2	TRUE	TRUE
chr15	82664871	C	A	ENST00000535359	ENSG00000103723	AP3B2	TRUE	TRUE
chr15	82664879	G	T	ENST00000535359	ENSG00000103723	AP3B2	TRUE	TRUE
chr15	82664881	G	C	ENST00000535359	ENSG00000103723	AP3B2	TRUE	TRUE
chr15	82664881	G	T	ENST00000535359	ENSG00000103723	AP3B2	TRUE	TRUE
chr15	82664892	T	A	ENST00000535359	ENSG00000103723	AP3B2	TRUE	TRUE
chr15	82664895	C	A	ENST00000535359	ENSG00000103723	AP3B2	TRUE	TRUE
chr15	82664898	T	A	ENST00000535359	ENSG00000103723	AP3B2	TRUE	TRUE
chr15	82664901	C	A	ENST00000535359	ENSG00000103723	AP3B2	TRUE	TRUE
chr15	82664904	T	A	ENST00000535359	ENSG00000103723	AP3B2	TRUE	TRUE
chr15	82664907	T	A	ENST00000535359	ENSG00000103723	AP3B2	TRUE	TRUE
chr15	82664910	T	A	ENST00000535359	ENSG00000103723	AP3B2	TRUE	TRUE
chr15	82664913	C	A	ENST00000535359	ENSG00000103723	AP3B2	TRUE	TRUE
chr15	82664921	G	C	ENST00000535359	ENSG00000103723	AP3B2	TRUE	TRUE
chr15	82664921	G	T	ENST00000535359	ENSG00000103723	AP3B2	TRUE	TRUE
chr15	82664923	G	T	ENST00000535359	ENSG00000103723	AP3B2	TRUE	TRUE
chr15	82664928	T	A	ENST00000535359	ENSG00000103723	AP3B2	TRUE	TRUE
chr15	82664932	C	T	ENST00000535359	ENSG00000103723	AP3B2	TRUE	TRUE
chr15	82664933	C	T	ENST00000535359	ENSG00000103723	AP3B2	TRUE	TRUE
chr15	82664937	C	A	ENST00000535359	ENSG00000103723	AP3B2	TRUE	TRUE
chr15	82664944	C	A	ENST00000535359	ENSG00000103723	AP3B2	TRUE	FALSE
chr15	82664944	C	G	ENST00000535359	ENSG00000103723	AP3B2	TRUE	FALSE
chr15	82664944	C	T	ENST00000535359	ENSG00000103723	AP3B2	TRUE	FALSE
chr15	82664945	T	A	ENST00000535359	ENSG00000103723	AP3B2	TRUE	FALSE
chr15	82664945	T	C	ENST00000535359	ENSG00000103723	AP3B2	TRUE	FALSE
chr15	82664945	T	G	ENST00000535359	ENSG00000103723	AP3B2	TRUE	FALSE
chr15	82665245	A	C	ENST00000535359	ENSG00000103723	AP3B2	FALSE	FALSE
chr15	82665245	A	G	ENST00000535359	ENSG00000103723	AP3B2	FALSE	FALSE
chr15	82665245	A	T	ENST00000535359	ENSG00000103723	AP3B2	FALSE	FALSE
chr15	82665246	C	A	ENST00000535359	ENSG00000103723	AP3B2	FALSE	FALSE
chr15	82665246	C	G	ENST00000535359	ENSG00000103723	AP3B2	FALSE	FALSE
chr15	82665246	C	T	ENST00000535359	ENSG00000103723	AP3B2	FALSE	FALSE
chr15	82665249	C	A	ENST00000535359	ENSG00000103723	AP3B2	TRUE	TRUE
chr15	82665253	G	C	ENST00000535359	ENSG00000103723	AP3B2	TRUE	TRUE
chr15	82665253	G	T	ENST00000535359	ENSG00000103723	AP3B2	TRUE	TRUE
chr15	82665258	C	A	ENST00000535359	ENSG00000103723	AP3B2	TRUE	TRUE
chr15	82665263	A	T	ENST00000535359	ENSG00000103723	AP3B2	TRUE	TRUE
chr15	82665282	C	A	ENST00000535359	ENSG00000103723	AP3B2	TRUE	TRUE
chr15	82665300	C	A	ENST00000535359	ENSG00000103723	AP3B2
chr15	82665303	C	A	ENST00000535359	ENSG00000103723	AP3B2
chr15	82665304	C	A	ENST00000535359	ENSG00000103723	AP3B2	FALSE	FALSE
chr15	82665304	C	G	ENST00000535359	ENSG00000103723	AP3B2	FALSE	FALSE
chr15	82665304	C	T	ENST00000535359	ENSG00000103723	AP3B2	FALSE	FALSE
chr15	82665305	T	A	ENST00000535359	ENSG00000103723	AP3B2	FALSE	FALSE
chr15	82665305	T	C	ENST00000535359	ENSG00000103723	AP3B2	FALSE	FALSE
chr15	82665305	T	G	ENST00000535359	ENSG00000103723	AP3B2	FALSE	FALSE
chr15	82665455	A	C	ENST00000535359	ENSG00000103723	AP3B2	TRUE	FALSE
chr15	82665455	A	G	ENST00000535359	ENSG00000103723	AP3B2	TRUE	FALSE
chr15	82665455	A	T	ENST00000535359	ENSG00000103723	AP3B2	TRUE	FALSE
chr15	82665456	C	A	ENST00000535359	ENSG00000103723	AP3B2	TRUE	FALSE
chr15	82665456	C	G	ENST00000535359	ENSG00000103723	AP3B2	TRUE	FALSE
chr15	82665456	C	T	ENST00000535359	ENSG00000103723	AP3B2	TRUE	FALSE
chr15	82665459	C	A	ENST00000535359	ENSG00000103723	AP3B2
chr15	82665489	C	A	ENST00000535359	ENSG00000103723	AP3B2
chr15	82665492	C	A	ENST00000535359	ENSG00000103723	AP3B2
chr15	82665496	C	T	ENST00000535359	ENSG00000103723	AP3B2
chr15	82665497	C	T	ENST00000535359	ENSG00000103723	AP3B2
chr15	82665510	C	A	ENST00000535359	ENSG00000103723	AP3B2	TRUE	TRUE
chr15	82665513	G	A	ENST00000535359	ENSG00000103723	AP3B2	TRUE	TRUE
chr15	82665514	G	C	ENST00000535359	ENSG00000103723	AP3B2	TRUE	TRUE
chr15	82665514	G	T	ENST00000535359	ENSG00000103723	AP3B2	TRUE	TRUE
chr15	82665528	T	A	ENST00000535359	ENSG00000103723	AP3B2	TRUE	TRUE
chr15	82665551	G	C	ENST00000535359	ENSG00000103723	AP3B2	TRUE	TRUE
chr15	82665551	G	T	ENST00000535359	ENSG00000103723	AP3B2	TRUE	TRUE
chr15	82665561	G	A	ENST00000535359	ENSG00000103723	AP3B2	TRUE	TRUE
chr15	82665576	C	A	ENST00000535359	ENSG00000103723	AP3B2	TRUE	FALSE
chr15	82665576	C	G	ENST00000535359	ENSG00000103723	AP3B2	TRUE	FALSE
chr15	82665576	C	T	ENST00000535359	ENSG00000103723	AP3B2	TRUE	FALSE
chr15	82665577	T	A	ENST00000535359	ENSG00000103723	AP3B2	TRUE	FALSE
chr15	82665577	T	C	ENST00000535359	ENSG00000103723	AP3B2	TRUE	FALSE
chr15	82665577	T	G	ENST00000535359	ENSG00000103723	AP3B2	TRUE	FALSE
chr15	82666745	A	C	ENST00000535359	ENSG00000103723	AP3B2	TRUE	FALSE
chr15	82666745	A	G	ENST00000535359	ENSG00000103723	AP3B2	TRUE	FALSE
chr15	82666745	A	T	ENST00000535359	ENSG00000103723	AP3B2	TRUE	FALSE
chr15	82666746	C	A	ENST00000535359	ENSG00000103723	AP3B2	TRUE	FALSE
chr15	82666746	C	G	ENST00000535359	ENSG00000103723	AP3B2	TRUE	FALSE
chr15	82666746	C	T	ENST00000535359	ENSG00000103723	AP3B2	TRUE	FALSE
chr15	82666750	T	A	ENST00000535359	ENSG00000103723	AP3B2	TRUE	TRUE
chr15	82666758	G	C	ENST00000535359	ENSG00000103723	AP3B2	TRUE	TRUE
chr15	82666758	G	T	ENST00000535359	ENSG00000103723	AP3B2	TRUE	TRUE
chr15	82666762	C	A	ENST00000535359	ENSG00000103723	AP3B2	TRUE	TRUE
chr15	82666764	A	T	ENST00000535359	ENSG00000103723	AP3B2	TRUE	TRUE
chr15	82666780	T	A	ENST00000535359	ENSG00000103723	AP3B2	TRUE	TRUE
chr15	82666798	T	A	ENST00000535359	ENSG00000103723	AP3B2	TRUE	TRUE
chr15	82666801	T	A	ENST00000535359	ENSG00000103723	AP3B2	TRUE	TRUE
chr15	82666828	G	A	ENST00000535359	ENSG00000103723	AP3B2	TRUE	TRUE
chr15	82666831	C	A	ENST00000535359	ENSG00000103723	AP3B2	TRUE	TRUE
chr15	82666849	G	A	ENST00000535359	ENSG00000103723	AP3B2	TRUE	TRUE
chr15	82666880	A	C	ENST00000535359	ENSG00000103723	AP3B2	TRUE	TRUE
chr15	82666880	A	T	ENST00000535359	ENSG00000103723	AP3B2	TRUE	TRUE
chr15	82666888	G	A	ENST00000535359	ENSG00000103723	AP3B2	TRUE	TRUE
chr15	82666892	A	C	ENST00000535359	ENSG00000103723	AP3B2	TRUE	TRUE
chr15	82666892	A	T	ENST00000535359	ENSG00000103723	AP3B2	TRUE	TRUE
chr15	82666897	T	A	ENST00000535359	ENSG00000103723	AP3B2	TRUE	TRUE
chr15	82666913	A	C	ENST00000535359	ENSG00000103723	AP3B2	TRUE	TRUE
chr15	82666913	A	T	ENST00000535359	ENSG00000103723	AP3B2	TRUE	TRUE
chr15	82666918	G	A	ENST00000535359	ENSG00000103723	AP3B2	TRUE	TRUE
chr15	82666930	T	A	ENST00000535359	ENSG00000103723	AP3B2	TRUE	TRUE
chr15	82666934	C	A	ENST00000535359	ENSG00000103723	AP3B2	TRUE	FALSE
chr15	82666934	C	G	ENST00000535359	ENSG00000103723	AP3B2	TRUE	FALSE
chr15	82666934	C	T	ENST00000535359	ENSG00000103723	AP3B2	TRUE	FALSE
chr15	82666935	T	A	ENST00000535359	ENSG00000103723	AP3B2	TRUE	FALSE
chr15	82666935	T	C	ENST00000535359	ENSG00000103723	AP3B2	TRUE	FALSE
chr15	82666935	T	G	ENST00000535359	ENSG00000103723	AP3B2	TRUE	FALSE
chr15	82676459	A	C	ENST00000535359	ENSG00000103723	AP3B2	TRUE	FALSE
chr15	82676459	A	G	ENST00000535359	ENSG00000103723	AP3B2	FALSE	FALSE
chr15	82676459	A	T	ENST00000535359	ENSG00000103723	AP3B2	TRUE	FALSE
chr15	82676460	C	A	ENST00000535359	ENSG00000103723	AP3B2	TRUE	FALSE
chr15	82676460	C	G	ENST00000535359	ENSG00000103723	AP3B2	TRUE	FALSE
chr15	82676460	C	T	ENST00000535359	ENSG00000103723	AP3B2	TRUE	FALSE
chr15	82676463	G	A	ENST00000535359	ENSG00000103723	AP3B2	TRUE	TRUE
chr15	82676466	T	A	ENST00000535359	ENSG00000103723	AP3B2	TRUE	TRUE
chr15	82676479	G	C	ENST00000535359	ENSG00000103723	AP3B2	TRUE	TRUE
chr15	82676479	G	T	ENST00000535359	ENSG00000103723	AP3B2	TRUE	TRUE
chr15	82676487	T	A	ENST00000535359	ENSG00000103723	AP3B2	TRUE	TRUE
chr15	82676508	G	A	ENST00000535359	ENSG00000103723	AP3B2	TRUE	TRUE
chr15	82676514	T	A	ENST00000535359	ENSG00000103723	AP3B2	TRUE	TRUE
chr15	82676526	C	A	ENST00000535359	ENSG00000103723	AP3B2	TRUE	TRUE
chr15	82676529	C	A	ENST00000535359	ENSG00000103723	AP3B2	TRUE	TRUE
chr15	82676540	G	C	ENST00000535359	ENSG00000103723	AP3B2	TRUE	TRUE
chr15	82676540	G	T	ENST00000535359	ENSG00000103723	AP3B2	TRUE	TRUE
chr15	82676544	T	A	ENST00000535359	ENSG00000103723	AP3B2	TRUE	TRUE
chr15	82676553	T	A	ENST00000535359	ENSG00000103723	AP3B2	TRUE	TRUE
chr15	82676556	T	A	ENST00000535359	ENSG00000103723	AP3B2	TRUE	TRUE
chr15	82676558	A	C	ENST00000535359	ENSG00000103723	AP3B2	TRUE	TRUE
chr15	82676558	A	T	ENST00000535359	ENSG00000103723	AP3B2	TRUE	TRUE
chr15	82676589	C	A	ENST00000535359	ENSG00000103723	AP3B2	TRUE	TRUE
chr15	82676590	A	T	ENST00000535359	ENSG00000103723	AP3B2	TRUE	TRUE
chr15	82676593	G	C	ENST00000535359	ENSG00000103723	AP3B2	TRUE	TRUE
chr15	82676593	G	T	ENST00000535359	ENSG00000103723	AP3B2	TRUE	TRUE
chr15	82676598	C	A	ENST00000535359	ENSG00000103723	AP3B2	TRUE	TRUE
chr15	82676601	C	A	ENST00000535359	ENSG00000103723	AP3B2	TRUE	TRUE
chr15	82676608	C	T	ENST00000535359	ENSG00000103723	AP3B2	TRUE	TRUE
chr15	82676609	C	T	ENST00000535359	ENSG00000103723	AP3B2	TRUE	TRUE
chr15	82676625	G	A	ENST00000535359	ENSG00000103723	AP3B2	TRUE	TRUE
chr15	82676638	C	A	ENST00000535359	ENSG00000103723	AP3B2	TRUE	FALSE
chr15	82676638	C	G	ENST00000535359	ENSG00000103723	AP3B2	TRUE	FALSE
chr15	82676638	C	T	ENST00000535359	ENSG00000103723	AP3B2	TRUE	FALSE
chr15	82676639	T	A	ENST00000535359	ENSG00000103723	AP3B2	TRUE	FALSE
chr15	82676639	T	C	ENST00000535359	ENSG00000103723	AP3B2	TRUE	FALSE
chr15	82676639	T	G	ENST00000535359	ENSG00000103723	AP3B2	TRUE	FALSE
chr15	82677272	A	C	ENST00000535359	ENSG00000103723	AP3B2	TRUE	FALSE
chr15	82677272	A	G	ENST00000535359	ENSG00000103723	AP3B2	TRUE	FALSE
chr15	82677272	A	T	ENST00000535359	ENSG00000103723	AP3B2	TRUE	FALSE
chr15	82677273	C	A	ENST00000535359	ENSG00000103723	AP3B2	TRUE	FALSE
chr15	82677273	C	G	ENST00000535359	ENSG00000103723	AP3B2	TRUE	FALSE
chr15	82677273	C	T	ENST00000535359	ENSG00000103723	AP3B2	TRUE	FALSE
chr15	82677276	G	A	ENST00000535359	ENSG00000103723	AP3B2	TRUE	TRUE
chr15	82677294	T	A	ENST00000535359	ENSG00000103723	AP3B2	TRUE	TRUE
chr15	82677299	A	T	ENST00000535359	ENSG00000103723	AP3B2	TRUE	TRUE
chr15	82677306	T	A	ENST00000535359	ENSG00000103723	AP3B2	TRUE	TRUE
chr15	82677315	C	A	ENST00000535359	ENSG00000103723	AP3B2	TRUE	TRUE
chr15	82677318	C	A	ENST00000535359	ENSG00000103723	AP3B2	TRUE	TRUE
chr15	82677324	G	A	ENST00000535359	ENSG00000103723	AP3B2	TRUE	TRUE
chr15	82677333	G	A	ENST00000535359	ENSG00000103723	AP3B2	TRUE	TRUE
chr15	82677339	G	A	ENST00000535359	ENSG00000103723	AP3B2	TRUE	TRUE
chr15	82677344	A	T	ENST00000535359	ENSG00000103723	AP3B2	TRUE	TRUE
chr15	82677348	T	A	ENST00000535359	ENSG00000103723	AP3B2	TRUE	TRUE
chr15	82677351	T	A	ENST00000535359	ENSG00000103723	AP3B2	TRUE	TRUE
chr15	82677365	G	C	ENST00000535359	ENSG00000103723	AP3B2	TRUE	TRUE
chr15	82677365	G	T	ENST00000535359	ENSG00000103723	AP3B2	TRUE	TRUE
chr15	82677369	C	A	ENST00000535359	ENSG00000103723	AP3B2	TRUE	TRUE
chr15	82677384	C	A	ENST00000535359	ENSG00000103723	AP3B2	TRUE	FALSE
chr15	82677384	C	G	ENST00000535359	ENSG00000103723	AP3B2	TRUE	FALSE
chr15	82677384	C	T	ENST00000535359	ENSG00000103723	AP3B2	TRUE	FALSE
chr15	82677385	T	A	ENST00000535359	ENSG00000103723	AP3B2	TRUE	FALSE
chr15	82677385	T	C	ENST00000535359	ENSG00000103723	AP3B2	TRUE	FALSE
chr15	82677385	T	G	ENST00000535359	ENSG00000103723	AP3B2	TRUE	FALSE
chr15	82677669	A	C	ENST00000535359	ENSG00000103723	AP3B2	TRUE	FALSE
chr15	82677669	A	G	ENST00000535359	ENSG00000103723	AP3B2	TRUE	FALSE
chr15	82677669	A	T	ENST00000535359	ENSG00000103723	AP3B2	TRUE	FALSE
chr15	82677670	C	A	ENST00000535359	ENSG00000103723	AP3B2	TRUE	FALSE
chr15	82677670	C	G	ENST00000535359	ENSG00000103723	AP3B2	TRUE	FALSE
chr15	82677670	C	T	ENST00000535359	ENSG00000103723	AP3B2	TRUE	FALSE
chr15	82677671	C	A	ENST00000535359	ENSG00000103723	AP3B2	TRUE	TRUE
chr15	82677692	G	A	ENST00000535359	ENSG00000103723	AP3B2	TRUE	TRUE
chr15	82677708	G	T	ENST00000535359	ENSG00000103723	AP3B2	TRUE	TRUE
chr15	82677725	G	A	ENST00000535359	ENSG00000103723	AP3B2	TRUE	TRUE
chr15	82677741	A	T	ENST00000535359	ENSG00000103723	AP3B2	TRUE	TRUE
chr15	82677749	C	A	ENST00000535359	ENSG00000103723	AP3B2	TRUE	TRUE
chr15	82677758	G	A	ENST00000535359	ENSG00000103723	AP3B2	TRUE	TRUE
chr15	82677782	T	A	ENST00000535359	ENSG00000103723	AP3B2	TRUE	TRUE
chr15	82677798	A	C	ENST00000535359	ENSG00000103723	AP3B2	TRUE	TRUE
chr15	82677798	A	T	ENST00000535359	ENSG00000103723	AP3B2	TRUE	TRUE
chr15	82677804	C	A	ENST00000535359	ENSG00000103723	AP3B2	TRUE	FALSE
chr15	82677804	C	G	ENST00000535359	ENSG00000103723	AP3B2	TRUE	FALSE
chr15	82677804	C	T	ENST00000535359	ENSG00000103723	AP3B2	TRUE	FALSE
chr15	82677805	T	A	ENST00000535359	ENSG00000103723	AP3B2	TRUE	FALSE
chr15	82677805	T	C	ENST00000535359	ENSG00000103723	AP3B2	TRUE	FALSE
chr15	82677805	T	G	ENST00000535359	ENSG00000103723	AP3B2	TRUE	FALSE
chr15	82678103	A	C	ENST00000535359	ENSG00000103723	AP3B2	TRUE	FALSE
chr15	82678103	A	G	ENST00000535359	ENSG00000103723	AP3B2	TRUE	FALSE
chr15	82678103	A	T	ENST00000535359	ENSG00000103723	AP3B2	TRUE	FALSE
chr15	82678104	C	A	ENST00000535359	ENSG00000103723	AP3B2	TRUE	FALSE
chr15	82678104	C	G	ENST00000535359	ENSG00000103723	AP3B2	TRUE	FALSE
chr15	82678104	C	T	ENST00000535359	ENSG00000103723	AP3B2	TRUE	FALSE
chr15	82678107	G	A	ENST00000535359	ENSG00000103723	AP3B2	TRUE	TRUE
chr15	82678113	C	A	ENST00000535359	ENSG00000103723	AP3B2	TRUE	TRUE
chr15	82678140	C	A	ENST00000535359	ENSG00000103723	AP3B2	TRUE	TRUE
chr15	82678164	C	A	ENST00000535359	ENSG00000103723	AP3B2	TRUE	TRUE
chr15	82678168	C	A	ENST00000535359	ENSG00000103723	AP3B2	TRUE	FALSE
chr15	82678168	C	G	ENST00000535359	ENSG00000103723	AP3B2	TRUE	FALSE
chr15	82678168	C	T	ENST00000535359	ENSG00000103723	AP3B2	TRUE	FALSE
chr15	82678169	T	A	ENST00000535359	ENSG00000103723	AP3B2	TRUE	FALSE
chr15	82678169	T	C	ENST00000535359	ENSG00000103723	AP3B2	TRUE	FALSE
chr15	82678169	T	G	ENST00000535359	ENSG00000103723	AP3B2	TRUE	FALSE
chr15	82679727	A	C	ENST00000535359	ENSG00000103723	AP3B2	TRUE	FALSE
chr15	82679727	A	G	ENST00000535359	ENSG00000103723	AP3B2	FALSE	FALSE
chr15	82679727	A	T	ENST00000535359	ENSG00000103723	AP3B2	TRUE	FALSE
chr15	82679728	C	A	ENST00000535359	ENSG00000103723	AP3B2	TRUE	FALSE
chr15	82679728	C	G	ENST00000535359	ENSG00000103723	AP3B2	TRUE	FALSE
chr15	82679728	C	T	ENST00000535359	ENSG00000103723	AP3B2	TRUE	FALSE
chr15	82679731	T	A	ENST00000535359	ENSG00000103723	AP3B2	TRUE	TRUE
chr15	82679740	T	A	ENST00000535359	ENSG00000103723	AP3B2	TRUE	TRUE
chr15	82679746	G	A	ENST00000535359	ENSG00000103723	AP3B2	TRUE	TRUE
chr15	82679768	G	C	ENST00000535359	ENSG00000103723	AP3B2	TRUE	TRUE
chr15	82679768	G	T	ENST00000535359	ENSG00000103723	AP3B2	TRUE	TRUE
chr15	82679779	T	A	ENST00000535359	ENSG00000103723	AP3B2	TRUE	TRUE
chr15	82679783	G	C	ENST00000535359	ENSG00000103723	AP3B2	TRUE	TRUE
chr15	82679783	G	T	ENST00000535359	ENSG00000103723	AP3B2	TRUE	TRUE
chr15	82679791	C	A	ENST00000535359	ENSG00000103723	AP3B2	TRUE	TRUE
chr15	82679801	C	A	ENST00000535359	ENSG00000103723	AP3B2	TRUE	FALSE
chr15	82679801	C	G	ENST00000535359	ENSG00000103723	AP3B2	TRUE	FALSE
chr15	82679801	C	T	ENST00000535359	ENSG00000103723	AP3B2	TRUE	FALSE
chr15	82679802	T	A	ENST00000535359	ENSG00000103723	AP3B2	TRUE	FALSE
chr15	82679802	T	C	ENST00000535359	ENSG00000103723	AP3B2	TRUE	FALSE
chr15	82679802	T	G	ENST00000535359	ENSG00000103723	AP3B2	TRUE	FALSE
chr15	82680173	A	C	ENST00000535359	ENSG00000103723	AP3B2	TRUE	FALSE
chr15	82680173	A	G	ENST00000535359	ENSG00000103723	AP3B2	TRUE	FALSE
chr15	82680173	A	T	ENST00000535359	ENSG00000103723	AP3B2	TRUE	FALSE
chr15	82680174	C	A	ENST00000535359	ENSG00000103723	AP3B2	TRUE	FALSE
chr15	82680174	C	G	ENST00000535359	ENSG00000103723	AP3B2	TRUE	FALSE
chr15	82680174	C	T	ENST00000535359	ENSG00000103723	AP3B2	TRUE	FALSE
chr15	82680183	T	A	ENST00000535359	ENSG00000103723	AP3B2	TRUE	TRUE
chr15	82680207	G	A	ENST00000535359	ENSG00000103723	AP3B2	TRUE	TRUE
chr15	82680217	G	C	ENST00000535359	ENSG00000103723	AP3B2	TRUE	TRUE
chr15	82680217	G	T	ENST00000535359	ENSG00000103723	AP3B2	TRUE	TRUE
chr15	82680222	G	A	ENST00000535359	ENSG00000103723	AP3B2	TRUE	TRUE
chr15	82680228	C	A	ENST00000535359	ENSG00000103723	AP3B2	TRUE	TRUE
chr15	82680230	C	A	ENST00000535359	ENSG00000103723	AP3B2	FALSE	FALSE
chr15	82680230	C	G	ENST00000535359	ENSG00000103723	AP3B2	FALSE	FALSE
chr15	82680230	C	T	ENST00000535359	ENSG00000103723	AP3B2	FALSE	FALSE
chr15	82680231	T	A	ENST00000535359	ENSG00000103723	AP3B2	FALSE	FALSE
chr15	82680231	T	C	ENST00000535359	ENSG00000103723	AP3B2	FALSE	FALSE
chr15	82680231	T	G	ENST00000535359	ENSG00000103723	AP3B2	FALSE	FALSE
chr15	82680470	A	C	ENST00000535359	ENSG00000103723	AP3B2	TRUE	FALSE
chr15	82680470	A	G	ENST00000535359	ENSG00000103723	AP3B2	TRUE	FALSE
chr15	82680470	A	T	ENST00000535359	ENSG00000103723	AP3B2	TRUE	FALSE
chr15	82680471	C	A	ENST00000535359	ENSG00000103723	AP3B2	TRUE	FALSE
chr15	82680471	C	G	ENST00000535359	ENSG00000103723	AP3B2	TRUE	FALSE
chr15	82680471	C	T	ENST00000535359	ENSG00000103723	AP3B2	TRUE	FALSE
chr15	82680503	T	A	ENST00000535359	ENSG00000103723	AP3B2	TRUE	TRUE
chr15	82680521	C	A	ENST00000535359	ENSG00000103723	AP3B2	TRUE	TRUE
chr15	82680527	T	A	ENST00000535359	ENSG00000103723	AP3B2	TRUE	TRUE
chr15	82680543	G	C	ENST00000535359	ENSG00000103723	AP3B2	TRUE	TRUE
chr15	82680543	G	T	ENST00000535359	ENSG00000103723	AP3B2	TRUE	TRUE
chr15	82680551	G	A	ENST00000535359	ENSG00000103723	AP3B2	TRUE	TRUE
chr15	82680587	G	A	ENST00000535359	ENSG00000103723	AP3B2	TRUE	TRUE
chr15	82680599	T	A	ENST00000535359	ENSG00000103723	AP3B2	TRUE	TRUE
chr15	82680639	A	C	ENST00000535359	ENSG00000103723	AP3B2	TRUE	TRUE
chr15	82680639	A	T	ENST00000535359	ENSG00000103723	AP3B2	TRUE	TRUE
chr15	82680647	T	A	ENST00000535359	ENSG00000103723	AP3B2	TRUE	TRUE
chr15	82680650	G	A	ENST00000535359	ENSG00000103723	AP3B2	TRUE	TRUE
chr15	82680677	C	A	ENST00000535359	ENSG00000103723	AP3B2	TRUE	TRUE
chr15	82680680	C	A	ENST00000535359	ENSG00000103723	AP3B2	TRUE	TRUE
chr15	82680695	T	A	ENST00000535359	ENSG00000103723	AP3B2	TRUE	TRUE
chr15	82680701	C	A	ENST00000535359	ENSG00000103723	AP3B2	TRUE	TRUE
chr15	82680707	C	A	ENST00000535359	ENSG00000103723	AP3B2	TRUE	TRUE
chr15	82680710	C	A	ENST00000535359	ENSG00000103723	AP3B2	TRUE	TRUE
chr15	82680712	G	C	ENST00000535359	ENSG00000103723	AP3B2	TRUE	TRUE
chr15	82680712	G	T	ENST00000535359	ENSG00000103723	AP3B2	TRUE	TRUE
chr15	82680717	G	C	ENST00000535359	ENSG00000103723	AP3B2	TRUE	TRUE
chr15	82680717	G	T	ENST00000535359	ENSG00000103723	AP3B2	TRUE	TRUE
chr15	82680728	T	A	ENST00000535359	ENSG00000103723	AP3B2	TRUE	TRUE
chr15	82680731	C	A	ENST00000535359	ENSG00000103723	AP3B2	TRUE	TRUE
chr15	82680740	C	A	ENST00000535359	ENSG00000103723	AP3B2	TRUE	TRUE
chr15	82680743	C	A	ENST00000535359	ENSG00000103723	AP3B2	TRUE	TRUE
chr15	82680755	C	A	ENST00000535359	ENSG00000103723	AP3B2	TRUE	TRUE
chr15	82680756	C	A	ENST00000535359	ENSG00000103723	AP3B2	TRUE	FALSE
chr15	82680756	C	G	ENST00000535359	ENSG00000103723	AP3B2	TRUE	FALSE
chr15	82680756	C	T	ENST00000535359	ENSG00000103723	AP3B2	TRUE	FALSE
chr15	82680757	T	A	ENST00000535359	ENSG00000103723	AP3B2	TRUE	FALSE
chr15	82680757	T	C	ENST00000535359	ENSG00000103723	AP3B2	TRUE	FALSE
chr15	82680757	T	G	ENST00000535359	ENSG00000103723	AP3B2	TRUE	FALSE
chr15	82680835	A	C	ENST00000535359	ENSG00000103723	AP3B2	TRUE	FALSE
chr15	82680835	A	G	ENST00000535359	ENSG00000103723	AP3B2	TRUE	FALSE
chr15	82680835	A	T	ENST00000535359	ENSG00000103723	AP3B2	TRUE	FALSE
chr15	82680836	C	A	ENST00000535359	ENSG00000103723	AP3B2	TRUE	FALSE
chr15	82680836	C	G	ENST00000535359	ENSG00000103723	AP3B2	TRUE	FALSE
chr15	82680836	C	T	ENST00000535359	ENSG00000103723	AP3B2	TRUE	FALSE
chr15	82680842	G	A	ENST00000535359	ENSG00000103723	AP3B2	TRUE	TRUE
chr15	82680860	G	A	ENST00000535359	ENSG00000103723	AP3B2	TRUE	TRUE
chr15	82680870	G	C	ENST00000535359	ENSG00000103723	AP3B2	TRUE	TRUE
chr15	82680870	G	T	ENST00000535359	ENSG00000103723	AP3B2	TRUE	TRUE
chr15	82680902	G	A	ENST00000535359	ENSG00000103723	AP3B2	TRUE	TRUE
chr15	82680906	C	T	ENST00000535359	ENSG00000103723	AP3B2	TRUE	TRUE
chr15	82680907	C	T	ENST00000535359	ENSG00000103723	AP3B2	TRUE	TRUE
chr15	82680911	C	A	ENST00000535359	ENSG00000103723	AP3B2	TRUE	TRUE
chr15	82680914	C	A	ENST00000535359	ENSG00000103723	AP3B2	TRUE	TRUE
chr15	82680933	A	T	ENST00000535359	ENSG00000103723	AP3B2	TRUE	TRUE
chr15	82680941	T	A	ENST00000535359	ENSG00000103723	AP3B2	TRUE	TRUE
chr15	82680945	G	C	ENST00000535359	ENSG00000103723	AP3B2	TRUE	TRUE
chr15	82680945	G	T	ENST00000535359	ENSG00000103723	AP3B2	TRUE	TRUE
chr15	82680953	T	A	ENST00000535359	ENSG00000103723	AP3B2	TRUE	TRUE
chr15	82680974	C	A	ENST00000535359	ENSG00000103723	AP3B2	TRUE	TRUE
chr15	82680978	G	T	ENST00000535359	ENSG00000103723	AP3B2	TRUE	TRUE
chr15	82680986	C	A	ENST00000535359	ENSG00000103723	AP3B2	TRUE	TRUE
chr15	82680989	C	A	ENST00000535359	ENSG00000103723	AP3B2	TRUE	TRUE
chr15	82681020	C	A	ENST00000535359	ENSG00000103723	AP3B2	TRUE	FALSE
chr15	82681020	C	G	ENST00000535359	ENSG00000103723	AP3B2	TRUE	FALSE
chr15	82681020	C	T	ENST00000535359	ENSG00000103723	AP3B2	TRUE	FALSE
chr15	82681021	T	A	ENST00000535359	ENSG00000103723	AP3B2	TRUE	FALSE
chr15	82681021	T	C	ENST00000535359	ENSG00000103723	AP3B2	TRUE	FALSE
chr15	82681021	T	G	ENST00000535359	ENSG00000103723	AP3B2	TRUE	FALSE
chr15	82681110	A	C	ENST00000535359	ENSG00000103723	AP3B2	TRUE	FALSE
chr15	82681110	A	G	ENST00000535359	ENSG00000103723	AP3B2	TRUE	FALSE
chr15	82681110	A	T	ENST00000535359	ENSG00000103723	AP3B2	TRUE	FALSE
chr15	82681111	C	A	ENST00000535359	ENSG00000103723	AP3B2	TRUE	FALSE
chr15	82681111	C	G	ENST00000535359	ENSG00000103723	AP3B2	TRUE	FALSE
chr15	82681111	C	T	ENST00000535359	ENSG00000103723	AP3B2	TRUE	FALSE
chr15	82681120	T	A	ENST00000535359	ENSG00000103723	AP3B2	TRUE	TRUE
chr15	82681135	T	A	ENST00000535359	ENSG00000103723	AP3B2	TRUE	TRUE
chr15	82681138	C	A	ENST00000535359	ENSG00000103723	AP3B2	TRUE	TRUE
chr15	82681147	C	A	ENST00000535359	ENSG00000103723	AP3B2	TRUE	TRUE
chr15	82681156	G	A	ENST00000535359	ENSG00000103723	AP3B2	TRUE	TRUE
chr15	82681162	T	A	ENST00000535359	ENSG00000103723	AP3B2	TRUE	TRUE
chr15	82681165	G	A	ENST00000535359	ENSG00000103723	AP3B2	TRUE	TRUE
chr15	82681176	A	T	ENST00000535359	ENSG00000103723	AP3B2	TRUE	TRUE
chr15	82681179	C	A	ENST00000535359	ENSG00000103723	AP3B2	TRUE	FALSE
chr15	82681179	C	G	ENST00000535359	ENSG00000103723	AP3B2	TRUE	FALSE
chr15	82681179	C	T	ENST00000535359	ENSG00000103723	AP3B2	TRUE	FALSE
chr15	82681180	T	A	ENST00000535359	ENSG00000103723	AP3B2	TRUE	FALSE
chr15	82681180	T	C	ENST00000535359	ENSG00000103723	AP3B2	TRUE	FALSE
chr15	82681180	T	G	ENST00000535359	ENSG00000103723	AP3B2	TRUE	FALSE
chr15	82681418	A	C	ENST00000535359	ENSG00000103723	AP3B2	TRUE	FALSE
chr15	82681418	A	G	ENST00000535359	ENSG00000103723	AP3B2	FALSE	FALSE
chr15	82681418	A	T	ENST00000535359	ENSG00000103723	AP3B2	TRUE	FALSE
chr15	82681419	C	A	ENST00000535359	ENSG00000103723	AP3B2	TRUE	FALSE
chr15	82681419	C	G	ENST00000535359	ENSG00000103723	AP3B2	TRUE	FALSE
chr15	82681419	C	T	ENST00000535359	ENSG00000103723	AP3B2	TRUE	FALSE
chr15	82681422	G	C	ENST00000535359	ENSG00000103723	AP3B2	TRUE	TRUE
chr15	82681422	G	T	ENST00000535359	ENSG00000103723	AP3B2	TRUE	TRUE
chr15	82681430	T	A	ENST00000535359	ENSG00000103723	AP3B2	TRUE	TRUE
chr15	82681454	T	A	ENST00000535359	ENSG00000103723	AP3B2	TRUE	TRUE
chr15	82681461	A	C	ENST00000535359	ENSG00000103723	AP3B2	TRUE	TRUE
chr15	82681461	A	T	ENST00000535359	ENSG00000103723	AP3B2	TRUE	TRUE
chr15	82681468	G	C	ENST00000535359	ENSG00000103723	AP3B2	TRUE	TRUE
chr15	82681468	G	T	ENST00000535359	ENSG00000103723	AP3B2	TRUE	TRUE
chr15	82681477	G	T	ENST00000535359	ENSG00000103723	AP3B2	TRUE	TRUE
chr15	82681487	C	A	ENST00000535359	ENSG00000103723	AP3B2	TRUE	TRUE
chr15	82681490	T	A	ENST00000535359	ENSG00000103723	AP3B2	TRUE	TRUE
chr15	82681571	G	A	ENST00000535359	ENSG00000103723	AP3B2	TRUE	TRUE
chr15	82681581	C	A	ENST00000535359	ENSG00000103723	AP3B2	TRUE	FALSE
chr15	82681581	C	G	ENST00000535359	ENSG00000103723	AP3B2	TRUE	FALSE
chr15	82681581	C	T	ENST00000535359	ENSG00000103723	AP3B2	TRUE	FALSE
chr15	82681582	T	A	ENST00000535359	ENSG00000103723	AP3B2	TRUE	FALSE
chr15	82681582	T	C	ENST00000535359	ENSG00000103723	AP3B2	TRUE	FALSE
chr15	82681582	T	G	ENST00000535359	ENSG00000103723	AP3B2	TRUE	FALSE
chr15	82688734	A	C	ENST00000535359	ENSG00000103723	AP3B2	TRUE	FALSE
chr15	82688734	A	G	ENST00000535359	ENSG00000103723	AP3B2	TRUE	FALSE
chr15	82688734	A	T	ENST00000535359	ENSG00000103723	AP3B2	TRUE	FALSE
chr15	82688735	C	A	ENST00000535359	ENSG00000103723	AP3B2	TRUE	FALSE
chr15	82688735	C	G	ENST00000535359	ENSG00000103723	AP3B2	TRUE	FALSE
chr15	82688735	C	T	ENST00000535359	ENSG00000103723	AP3B2	TRUE	FALSE
chr15	82688738	T	A	ENST00000535359	ENSG00000103723	AP3B2	TRUE	TRUE
chr15	82688750	G	A	ENST00000535359	ENSG00000103723	AP3B2	TRUE	TRUE
chr15	82688783	G	A	ENST00000535359	ENSG00000103723	AP3B2	TRUE	TRUE
chr15	82688786	G	A	ENST00000535359	ENSG00000103723	AP3B2	TRUE	TRUE
chr15	82688789	C	A	ENST00000535359	ENSG00000103723	AP3B2	TRUE	TRUE
chr15	82688792	C	A	ENST00000535359	ENSG00000103723	AP3B2	TRUE	TRUE
chr15	82688796	G	C	ENST00000535359	ENSG00000103723	AP3B2	TRUE	TRUE
chr15	82688796	G	T	ENST00000535359	ENSG00000103723	AP3B2	TRUE	TRUE
chr15	82688808	G	C	ENST00000535359	ENSG00000103723	AP3B2	TRUE	TRUE
chr15	82688808	G	T	ENST00000535359	ENSG00000103723	AP3B2	TRUE	TRUE
chr15	82688814	A	C	ENST00000535359	ENSG00000103723	AP3B2	TRUE	TRUE
chr15	82688814	A	T	ENST00000535359	ENSG00000103723	AP3B2	TRUE	TRUE
chr15	82688825	T	A	ENST00000535359	ENSG00000103723	AP3B2	TRUE	TRUE
chr15	82688828	T	A	ENST00000535359	ENSG00000103723	AP3B2	TRUE	TRUE
chr15	82688832	C	A	ENST00000535359	ENSG00000103723	AP3B2	TRUE	FALSE
chr15	82688832	C	G	ENST00000535359	ENSG00000103723	AP3B2	TRUE	FALSE
chr15	82688832	C	T	ENST00000535359	ENSG00000103723	AP3B2	TRUE	FALSE
chr15	82688833	T	A	ENST00000535359	ENSG00000103723	AP3B2	TRUE	FALSE
chr15	82688833	T	C	ENST00000535359	ENSG00000103723	AP3B2	TRUE	FALSE
chr15	82688833	T	G	ENST00000535359	ENSG00000103723	AP3B2	TRUE	FALSE
chr15	82689156	A	C	ENST00000535359	ENSG00000103723	AP3B2	TRUE	FALSE
chr15	82689156	A	G	ENST00000535359	ENSG00000103723	AP3B2	TRUE	FALSE
chr15	82689156	A	T	ENST00000535359	ENSG00000103723	AP3B2	TRUE	FALSE
chr15	82689157	C	A	ENST00000535359	ENSG00000103723	AP3B2	TRUE	FALSE
chr15	82689157	C	G	ENST00000535359	ENSG00000103723	AP3B2	TRUE	FALSE
chr15	82689157	C	T	ENST00000535359	ENSG00000103723	AP3B2	TRUE	FALSE
chr15	82689160	C	A	ENST00000535359	ENSG00000103723	AP3B2	TRUE	TRUE
chr15	82689169	T	A	ENST00000535359	ENSG00000103723	AP3B2	TRUE	TRUE
chr15	82689170	A	T	ENST00000535359	ENSG00000103723	AP3B2	TRUE	TRUE
chr15	82689184	T	A	ENST00000535359	ENSG00000103723	AP3B2	TRUE	TRUE
chr15	82689207	G	C	ENST00000535359	ENSG00000103723	AP3B2	TRUE	TRUE
chr15	82689207	G	T	ENST00000535359	ENSG00000103723	AP3B2	TRUE	TRUE
chr15	82689217	T	A	ENST00000535359	ENSG00000103723	AP3B2	TRUE	TRUE
chr15	82689220	C	A	ENST00000535359	ENSG00000103723	AP3B2	TRUE	TRUE
chr15	82689223	G	A	ENST00000535359	ENSG00000103723	AP3B2	TRUE	TRUE
chr15	82689233	C	A	ENST00000535359	ENSG00000103723	AP3B2	TRUE	FALSE
chr15	82689233	C	G	ENST00000535359	ENSG00000103723	AP3B2	TRUE	FALSE
chr15	82689233	C	T	ENST00000535359	ENSG00000103723	AP3B2	TRUE	FALSE
chr15	82689234	T	A	ENST00000535359	ENSG00000103723	AP3B2	TRUE	FALSE
chr15	82689234	T	C	ENST00000535359	ENSG00000103723	AP3B2	TRUE	FALSE
chr15	82689234	T	G	ENST00000535359	ENSG00000103723	AP3B2	TRUE	FALSE
chr15	82689376	A	C	ENST00000535359	ENSG00000103723	AP3B2	TRUE	FALSE
chr15	82689376	A	G	ENST00000535359	ENSG00000103723	AP3B2	TRUE	FALSE
chr15	82689376	A	T	ENST00000535359	ENSG00000103723	AP3B2	TRUE	FALSE
chr15	82689377	C	A	ENST00000535359	ENSG00000103723	AP3B2	TRUE	FALSE
chr15	82689377	C	G	ENST00000535359	ENSG00000103723	AP3B2	TRUE	FALSE
chr15	82689377	C	T	ENST00000535359	ENSG00000103723	AP3B2	TRUE	FALSE
chr15	82689392	T	A	ENST00000535359	ENSG00000103723	AP3B2	TRUE	TRUE
chr15	82689401	C	A	ENST00000535359	ENSG00000103723	AP3B2	TRUE	TRUE
chr15	82689407	T	A	ENST00000535359	ENSG00000103723	AP3B2	TRUE	TRUE
chr15	82689419	T	A	ENST00000535359	ENSG00000103723	AP3B2	TRUE	TRUE
chr15	82689437	C	A	ENST00000535359	ENSG00000103723	AP3B2	TRUE	TRUE
chr15	82689440	T	A	ENST00000535359	ENSG00000103723	AP3B2	TRUE	TRUE
chr15	82689454	C	A	ENST00000535359	ENSG00000103723	AP3B2	TRUE	FALSE
chr15	82689454	C	G	ENST00000535359	ENSG00000103723	AP3B2	TRUE	FALSE
chr15	82689454	C	T	ENST00000535359	ENSG00000103723	AP3B2	TRUE	FALSE
chr15	82689455	T	A	ENST00000535359	ENSG00000103723	AP3B2	TRUE	FALSE
chr15	82689455	T	C	ENST00000535359	ENSG00000103723	AP3B2	TRUE	FALSE
chr15	82689455	T	G	ENST00000535359	ENSG00000103723	AP3B2	TRUE	FALSE
chr15	82709592	A	C	ENST00000535359	ENSG00000103723	AP3B2	TRUE	FALSE
chr15	82709592	A	G	ENST00000535359	ENSG00000103723	AP3B2	TRUE	FALSE
chr15	82709592	A	T	ENST00000535359	ENSG00000103723	AP3B2	TRUE	FALSE
chr15	82709593	C	A	ENST00000535359	ENSG00000103723	AP3B2	TRUE	FALSE
chr15	82709593	C	G	ENST00000535359	ENSG00000103723	AP3B2	TRUE	FALSE
chr15	82709593	C	T	ENST00000535359	ENSG00000103723	AP3B2	TRUE	FALSE
chr15	82709598	T	A	ENST00000535359	ENSG00000103723	AP3B2	TRUE	TRUE
chr15	82709599	G	C	ENST00000535359	ENSG00000103723	AP3B2	TRUE	TRUE
chr15	82709599	G	T	ENST00000535359	ENSG00000103723	AP3B2	TRUE	TRUE
chr15	82709641	G	C	ENST00000535359	ENSG00000103723	AP3B2	TRUE	FALSE
chr15	82709641	G	T	ENST00000535359	ENSG00000103723	AP3B2	TRUE	FALSE
chr15	82709646	C	A	ENST00000535359	ENSG00000103723	AP3B2	TRUE	FALSE
chr15	82709652	C	A	ENST00000535359	ENSG00000103723	AP3B2	TRUE	FALSE
chr15	82709676	T	A	ENST00000535359	ENSG00000103723	AP3B2	FALSE	FALSE
chr15	82709682	C	A	ENST00000535359	ENSG00000103723	AP3B2	FALSE	FALSE
chr15	82709686	G	C	ENST00000535359	ENSG00000103723	AP3B2	FALSE	FALSE
chr15	82709686	G	T	ENST00000535359	ENSG00000103723	AP3B2	FALSE	FALSE
chr15	82709702	G	T	ENST00000535359	ENSG00000103723	AP3B2	FALSE	FALSE
chr15	82759351	A	C	ENST00000334574	ENSG00000186628	FSD2	FALSE	FALSE
chr15	82759351	A	T	ENST00000334574	ENSG00000186628	FSD2	FALSE	FALSE
chr15	82759368	T	A	ENST00000334574	ENSG00000186628	FSD2	FALSE	FALSE
chr15	82759376	G	C	ENST00000334574	ENSG00000186628	FSD2	FALSE	FALSE
chr15	82759376	G	T	ENST00000334574	ENSG00000186628	FSD2	FALSE	FALSE
chr15	82759395	T	A	ENST00000334574	ENSG00000186628	FSD2	FALSE	FALSE
chr15	82759399	A	T	ENST00000334574	ENSG00000186628	FSD2	FALSE	FALSE
chr15	82759410	T	A	ENST00000334574	ENSG00000186628	FSD2	FALSE	FALSE
chr15	82759413	C	A	ENST00000334574	ENSG00000186628	FSD2	FALSE	FALSE
chr15	82759415	A	T	ENST00000334574	ENSG00000186628	FSD2	FALSE	FALSE
chr15	82759423	A	T	ENST00000334574	ENSG00000186628	FSD2	FALSE	FALSE
chr15	82759440	C	A	ENST00000334574	ENSG00000186628	FSD2	FALSE	FALSE
chr15	82759449	G	A	ENST00000334574	ENSG00000186628	FSD2	FALSE	FALSE
chr15	82759450	A	T	ENST00000334574	ENSG00000186628	FSD2	FALSE	FALSE
chr15	82759462	A	C	ENST00000334574	ENSG00000186628	FSD2	FALSE	FALSE
chr15	82759462	A	T	ENST00000334574	ENSG00000186628	FSD2	FALSE	FALSE
chr15	82759473	G	A	ENST00000334574	ENSG00000186628	FSD2	FALSE	FALSE
chr15	82759496	G	C	ENST00000334574	ENSG00000186628	FSD2	FALSE	FALSE
chr15	82759496	G	T	ENST00000334574	ENSG00000186628	FSD2	FALSE	FALSE
chr15	82759499	A	T	ENST00000334574	ENSG00000186628	FSD2	FALSE	FALSE
chr15	82759503	T	A	ENST00000334574	ENSG00000186628	FSD2	FALSE	FALSE
chr15	82759505	G	C	ENST00000334574	ENSG00000186628	FSD2	FALSE	FALSE
chr15	82759505	G	T	ENST00000334574	ENSG00000186628	FSD2	FALSE	FALSE
chr15	82759512	C	A	ENST00000334574	ENSG00000186628	FSD2	FALSE	FALSE
chr15	82759513	A	C	ENST00000334574	ENSG00000186628	FSD2	FALSE	FALSE
chr15	82759513	A	T	ENST00000334574	ENSG00000186628	FSD2	FALSE	FALSE
chr15	82759520	A	C	ENST00000334574	ENSG00000186628	FSD2	FALSE	FALSE
chr15	82759520	A	T	ENST00000334574	ENSG00000186628	FSD2	FALSE	FALSE
chr15	82759536	T	A	ENST00000334574	ENSG00000186628	FSD2	FALSE	FALSE
chr15	82759539	T	A	ENST00000334574	ENSG00000186628	FSD2	FALSE	FALSE
chr15	82759557	T	A	ENST00000334574	ENSG00000186628	FSD2	FALSE	FALSE
chr15	82759575	T	A	ENST00000334574	ENSG00000186628	FSD2	FALSE	FALSE
chr15	82759590	C	A	ENST00000334574	ENSG00000186628	FSD2	FALSE	FALSE
chr15	82759591	A	C	ENST00000334574	ENSG00000186628	FSD2	FALSE	FALSE
chr15	82759591	A	T	ENST00000334574	ENSG00000186628	FSD2	FALSE	FALSE
chr15	82759596	T	A	ENST00000334574	ENSG00000186628	FSD2	FALSE	FALSE
chr15	82759601	C	A	ENST00000334574	ENSG00000186628	FSD2	TRUE	FALSE
chr15	82759601	C	G	ENST00000334574	ENSG00000186628	FSD2	TRUE	FALSE
chr15	82759601	C	T	ENST00000334574	ENSG00000186628	FSD2	TRUE	FALSE
chr15	82759602	T	A	ENST00000334574	ENSG00000186628	FSD2	TRUE	FALSE
chr15	82759602	T	C	ENST00000334574	ENSG00000186628	FSD2	TRUE	FALSE
chr15	82759602	T	G	ENST00000334574	ENSG00000186628	FSD2	TRUE	FALSE
chr15	82762100	A	C	ENST00000334574	ENSG00000186628	FSD2	FALSE	FALSE
chr15	82762100	A	G	ENST00000334574	ENSG00000186628	FSD2	FALSE	FALSE
chr15	82762100	A	T	ENST00000334574	ENSG00000186628	FSD2	FALSE	FALSE
chr15	82762101	C	A	ENST00000334574	ENSG00000186628	FSD2	FALSE	FALSE
chr15	82762101	C	G	ENST00000334574	ENSG00000186628	FSD2	FALSE	FALSE
chr15	82762101	C	T	ENST00000334574	ENSG00000186628	FSD2	FALSE	FALSE
chr15	82762105	G	C	ENST00000334574	ENSG00000186628	FSD2	FALSE	FALSE
chr15	82762105	G	T	ENST00000334574	ENSG00000186628	FSD2	FALSE	FALSE
chr15	82762108	G	C	ENST00000334574	ENSG00000186628	FSD2	FALSE	FALSE
chr15	82762108	G	T	ENST00000334574	ENSG00000186628	FSD2	FALSE	FALSE
chr15	82762128	G	T	ENST00000334574	ENSG00000186628	FSD2	FALSE	FALSE
chr15	82762131	C	T	ENST00000334574	ENSG00000186628	FSD2	FALSE	FALSE
chr15	82762132	C	T	ENST00000334574	ENSG00000186628	FSD2	FALSE	FALSE
chr15	82762140	G	T	ENST00000334574	ENSG00000186628	FSD2	FALSE	FALSE
chr15	82762151	C	A	ENST00000334574	ENSG00000186628	FSD2	FALSE	FALSE
chr15	82762160	C	A	ENST00000334574	ENSG00000186628	FSD2	TRUE	TRUE
chr15	82762163	G	A	ENST00000334574	ENSG00000186628	FSD2	TRUE	TRUE
chr15	82762166	T	A	ENST00000334574	ENSG00000186628	FSD2	TRUE	TRUE
chr15	82762196	T	A	ENST00000334574	ENSG00000186628	FSD2	TRUE	TRUE
chr15	82762197	G	C	ENST00000334574	ENSG00000186628	FSD2	TRUE	TRUE
chr15	82762197	G	T	ENST00000334574	ENSG00000186628	FSD2	TRUE	TRUE
chr15	82762204	A	T	ENST00000334574	ENSG00000186628	FSD2	TRUE	TRUE
chr15	82762211	C	A	ENST00000334574	ENSG00000186628	FSD2	TRUE	TRUE
chr15	82762220	C	A	ENST00000334574	ENSG00000186628	FSD2	TRUE	TRUE
chr15	82762226	C	A	ENST00000334574	ENSG00000186628	FSD2	TRUE	TRUE
chr15	82762227	C	T	ENST00000334574	ENSG00000186628	FSD2	TRUE	TRUE
chr15	82762228	C	T	ENST00000334574	ENSG00000186628	FSD2	TRUE	TRUE
chr15	82762230	G	C	ENST00000334574	ENSG00000186628	FSD2	TRUE	TRUE
chr15	82762230	G	T	ENST00000334574	ENSG00000186628	FSD2	TRUE	TRUE
chr15	82762244	G	A	ENST00000334574	ENSG00000186628	FSD2	TRUE	TRUE
chr15	82762262	C	A	ENST00000334574	ENSG00000186628	FSD2	TRUE	TRUE
chr15	82762275	A	T	ENST00000334574	ENSG00000186628	FSD2	TRUE	TRUE
chr15	82762279	C	A	ENST00000334574	ENSG00000186628	FSD2	FALSE	FALSE
chr15	82762279	C	G	ENST00000334574	ENSG00000186628	FSD2	FALSE	FALSE
chr15	82762279	C	T	ENST00000334574	ENSG00000186628	FSD2	FALSE	FALSE
chr15	82762280	T	A	ENST00000334574	ENSG00000186628	FSD2	FALSE	FALSE
chr15	82762280	T	C	ENST00000334574	ENSG00000186628	FSD2	FALSE	FALSE
chr15	82762280	T	G	ENST00000334574	ENSG00000186628	FSD2	FALSE	FALSE
chr15	82765164	A	C	ENST00000334574	ENSG00000186628	FSD2	TRUE	FALSE
chr15	82765164	A	G	ENST00000334574	ENSG00000186628	FSD2	TRUE	FALSE
chr15	82765164	A	T	ENST00000334574	ENSG00000186628	FSD2	TRUE	FALSE
chr15	82765165	C	A	ENST00000334574	ENSG00000186628	FSD2	TRUE	FALSE
chr15	82765165	C	G	ENST00000334574	ENSG00000186628	FSD2	TRUE	FALSE
chr15	82765165	C	T	ENST00000334574	ENSG00000186628	FSD2	TRUE	FALSE
chr15	82765190	G	C	ENST00000334574	ENSG00000186628	FSD2	TRUE	TRUE
chr15	82765190	G	T	ENST00000334574	ENSG00000186628	FSD2	TRUE	TRUE
chr15	82765197	C	A	ENST00000334574	ENSG00000186628	FSD2	TRUE	TRUE
chr15	82765212	T	A	ENST00000334574	ENSG00000186628	FSD2	TRUE	TRUE
chr15	82765218	C	A	ENST00000334574	ENSG00000186628	FSD2	TRUE	TRUE
chr15	82765224	G	A	ENST00000334574	ENSG00000186628	FSD2	TRUE	TRUE
chr15	82765239	C	A	ENST00000334574	ENSG00000186628	FSD2	TRUE	TRUE
chr15	82765245	C	A	ENST00000334574	ENSG00000186628	FSD2	TRUE	TRUE
chr15	82765258	C	T	ENST00000334574	ENSG00000186628	FSD2	TRUE	TRUE
chr15	82765259	C	T	ENST00000334574	ENSG00000186628	FSD2	TRUE	TRUE
chr15	82765267	G	T	ENST00000334574	ENSG00000186628	FSD2	TRUE	TRUE
chr15	82765278	T	A	ENST00000334574	ENSG00000186628	FSD2	TRUE	TRUE
chr15	82765291	G	C	ENST00000334574	ENSG00000186628	FSD2	TRUE	TRUE
chr15	82765291	G	T	ENST00000334574	ENSG00000186628	FSD2	TRUE	TRUE
chr15	82765299	C	A	ENST00000334574	ENSG00000186628	FSD2	TRUE	FALSE
chr15	82765299	C	G	ENST00000334574	ENSG00000186628	FSD2	TRUE	FALSE
chr15	82765299	C	T	ENST00000334574	ENSG00000186628	FSD2	TRUE	FALSE
chr15	82765300	T	A	ENST00000334574	ENSG00000186628	FSD2	TRUE	FALSE
chr15	82765300	T	C	ENST00000334574	ENSG00000186628	FSD2	TRUE	FALSE
chr15	82765300	T	G	ENST00000334574	ENSG00000186628	FSD2	TRUE	FALSE
chr15	82765896	A	C	ENST00000334574	ENSG00000186628	FSD2	TRUE	FALSE
chr15	82765896	A	G	ENST00000334574	ENSG00000186628	FSD2	TRUE	FALSE
chr15	82765896	A	T	ENST00000334574	ENSG00000186628	FSD2	TRUE	FALSE
chr15	82765897	C	A	ENST00000334574	ENSG00000186628	FSD2	TRUE	FALSE
chr15	82765897	C	G	ENST00000334574	ENSG00000186628	FSD2	TRUE	FALSE
chr15	82765897	C	T	ENST00000334574	ENSG00000186628	FSD2	TRUE	FALSE
chr15	82765898	C	A	ENST00000334574	ENSG00000186628	FSD2	TRUE	TRUE
chr15	82765922	C	A	ENST00000334574	ENSG00000186628	FSD2	TRUE	TRUE
chr15	82765958	G	A	ENST00000334574	ENSG00000186628	FSD2	TRUE	TRUE
chr15	82765962	A	C	ENST00000334574	ENSG00000186628	FSD2	TRUE	TRUE
chr15	82765962	A	T	ENST00000334574	ENSG00000186628	FSD2	TRUE	TRUE
chr15	82765971	G	C	ENST00000334574	ENSG00000186628	FSD2	TRUE	TRUE
chr15	82765971	G	T	ENST00000334574	ENSG00000186628	FSD2	TRUE	TRUE
chr15	82765988	G	A	ENST00000334574	ENSG00000186628	FSD2	TRUE	TRUE
chr15	82765994	G	A	ENST00000334574	ENSG00000186628	FSD2	TRUE	TRUE
chr15	82766006	C	A	ENST00000334574	ENSG00000186628	FSD2	TRUE	TRUE
chr15	82766007	G	T	ENST00000334574	ENSG00000186628	FSD2	TRUE	TRUE
chr15	82766032	C	A	ENST00000334574	ENSG00000186628	FSD2	TRUE	FALSE
chr15	82766032	C	G	ENST00000334574	ENSG00000186628	FSD2	TRUE	FALSE
chr15	82766032	C	T	ENST00000334574	ENSG00000186628	FSD2	TRUE	FALSE
chr15	82766033	T	A	ENST00000334574	ENSG00000186628	FSD2	TRUE	FALSE
chr15	82766033	T	C	ENST00000334574	ENSG00000186628	FSD2	TRUE	FALSE
chr15	82766033	T	G	ENST00000334574	ENSG00000186628	FSD2	TRUE	FALSE
chr15	82768878	A	C	ENST00000334574	ENSG00000186628	FSD2	FALSE	FALSE
chr15	82768878	A	G	ENST00000334574	ENSG00000186628	FSD2	FALSE	FALSE
chr15	82768878	A	T	ENST00000334574	ENSG00000186628	FSD2	FALSE	FALSE
chr15	82768879	C	A	ENST00000334574	ENSG00000186628	FSD2	FALSE	FALSE
chr15	82768879	C	G	ENST00000334574	ENSG00000186628	FSD2	FALSE	FALSE
chr15	82768879	C	T	ENST00000334574	ENSG00000186628	FSD2	FALSE	FALSE
chr15	82768881	C	A	ENST00000334574	ENSG00000186628	FSD2	TRUE	TRUE
chr15	82768892	G	T	ENST00000334574	ENSG00000186628	FSD2	TRUE	TRUE
chr15	82768899	C	A	ENST00000334574	ENSG00000186628	FSD2	TRUE	TRUE
chr15	82768908	C	A	ENST00000334574	ENSG00000186628	FSD2	TRUE	TRUE
chr15	82768914	G	A	ENST00000334574	ENSG00000186628	FSD2	TRUE	TRUE
chr15	82768923	C	A	ENST00000334574	ENSG00000186628	FSD2	TRUE	TRUE
chr15	82768930	G	C	ENST00000334574	ENSG00000186628	FSD2	TRUE	TRUE
chr15	82768930	G	T	ENST00000334574	ENSG00000186628	FSD2	TRUE	TRUE
chr15	82768934	G	T	ENST00000334574	ENSG00000186628	FSD2	TRUE	TRUE
chr15	82768962	C	A	ENST00000334574	ENSG00000186628	FSD2	TRUE	TRUE
chr15	82768963	C	T	ENST00000334574	ENSG00000186628	FSD2	TRUE	TRUE
chr15	82768964	C	T	ENST00000334574	ENSG00000186628	FSD2	TRUE	TRUE
chr15	82768966	G	T	ENST00000334574	ENSG00000186628	FSD2	TRUE	TRUE
chr15	82768983	C	A	ENST00000334574	ENSG00000186628	FSD2	TRUE	TRUE
chr15	82768986	C	A	ENST00000334574	ENSG00000186628	FSD2	TRUE	TRUE
chr15	82768987	A	T	ENST00000334574	ENSG00000186628	FSD2	TRUE	TRUE
chr15	82769001	C	A	ENST00000334574	ENSG00000186628	FSD2	TRUE	TRUE
chr15	82769004	T	A	ENST00000334574	ENSG00000186628	FSD2	TRUE	TRUE
chr15	82769010	T	A	ENST00000334574	ENSG00000186628	FSD2	TRUE	TRUE
chr15	82769031	C	A	ENST00000334574	ENSG00000186628	FSD2	TRUE	FALSE
chr15	82769031	C	G	ENST00000334574	ENSG00000186628	FSD2	TRUE	FALSE
chr15	82769031	C	T	ENST00000334574	ENSG00000186628	FSD2	TRUE	FALSE
chr15	82769032	T	A	ENST00000334574	ENSG00000186628	FSD2	TRUE	FALSE
chr15	82769032	T	C	ENST00000334574	ENSG00000186628	FSD2	TRUE	FALSE
chr15	82769032	T	G	ENST00000334574	ENSG00000186628	FSD2	TRUE	FALSE
chr15	82769748	A	C	ENST00000334574	ENSG00000186628	FSD2	FALSE	FALSE
chr15	82769748	A	G	ENST00000334574	ENSG00000186628	FSD2	FALSE	FALSE
chr15	82769748	A	T	ENST00000334574	ENSG00000186628	FSD2	FALSE	FALSE
chr15	82769749	C	A	ENST00000334574	ENSG00000186628	FSD2	FALSE	FALSE
chr15	82769749	C	G	ENST00000334574	ENSG00000186628	FSD2	FALSE	FALSE
chr15	82769749	C	T	ENST00000334574	ENSG00000186628	FSD2	FALSE	FALSE
chr15	82769757	G	C	ENST00000334574	ENSG00000186628	FSD2	TRUE	TRUE
chr15	82769757	G	T	ENST00000334574	ENSG00000186628	FSD2	TRUE	TRUE
chr15	82769771	C	A	ENST00000334574	ENSG00000186628	FSD2	TRUE	TRUE
chr15	82769811	C	T	ENST00000334574	ENSG00000186628	FSD2	TRUE	TRUE
chr15	82769812	C	T	ENST00000334574	ENSG00000186628	FSD2	TRUE	TRUE
chr15	82769819	C	A	ENST00000334574	ENSG00000186628	FSD2	TRUE	TRUE
chr15	82769820	A	C	ENST00000334574	ENSG00000186628	FSD2	TRUE	TRUE
chr15	82769820	A	T	ENST00000334574	ENSG00000186628	FSD2	TRUE	TRUE
chr15	82769825	G	A	ENST00000334574	ENSG00000186628	FSD2	TRUE	TRUE
chr15	82769851	G	C	ENST00000334574	ENSG00000186628	FSD2	TRUE	TRUE
chr15	82769851	G	T	ENST00000334574	ENSG00000186628	FSD2	TRUE	TRUE
chr15	82769853	G	T	ENST00000334574	ENSG00000186628	FSD2	TRUE	TRUE
chr15	82769856	A	C	ENST00000334574	ENSG00000186628	FSD2	TRUE	TRUE
chr15	82769856	A	T	ENST00000334574	ENSG00000186628	FSD2	TRUE	TRUE
chr15	82769864	C	A	ENST00000334574	ENSG00000186628	FSD2	TRUE	TRUE
chr15	82769867	T	A	ENST00000334574	ENSG00000186628	FSD2	TRUE	TRUE
chr15	82769885	C	A	ENST00000334574	ENSG00000186628	FSD2	FALSE	FALSE
chr15	82769885	C	G	ENST00000334574	ENSG00000186628	FSD2	TRUE	FALSE
chr15	82769885	C	T	ENST00000334574	ENSG00000186628	FSD2	FALSE	FALSE
chr15	82769886	T	A	ENST00000334574	ENSG00000186628	FSD2	FALSE	FALSE
chr15	82769886	T	C	ENST00000334574	ENSG00000186628	FSD2	FALSE	FALSE
chr15	82769886	T	G	ENST00000334574	ENSG00000186628	FSD2	FALSE	FALSE
chr15	82772071	A	C	ENST00000334574	ENSG00000186628	FSD2	TRUE	FALSE
chr15	82772071	A	G	ENST00000334574	ENSG00000186628	FSD2	FALSE	FALSE
chr15	82772071	A	T	ENST00000334574	ENSG00000186628	FSD2	TRUE	FALSE
chr15	82772072	C	A	ENST00000334574	ENSG00000186628	FSD2	TRUE	FALSE
chr15	82772072	C	G	ENST00000334574	ENSG00000186628	FSD2	TRUE	FALSE
chr15	82772072	C	T	ENST00000334574	ENSG00000186628	FSD2	TRUE	FALSE
chr15	82772073	C	A	ENST00000334574	ENSG00000186628	FSD2	TRUE	TRUE
chr15	82772079	G	A	ENST00000334574	ENSG00000186628	FSD2	TRUE	TRUE
chr15	82772093	G	C	ENST00000334574	ENSG00000186628	FSD2	TRUE	TRUE
chr15	82772093	G	T	ENST00000334574	ENSG00000186628	FSD2	TRUE	TRUE
chr15	82772103	G	A	ENST00000334574	ENSG00000186628	FSD2	TRUE	TRUE
chr15	82772113	G	C	ENST00000334574	ENSG00000186628	FSD2	TRUE	TRUE
chr15	82772113	G	T	ENST00000334574	ENSG00000186628	FSD2	TRUE	TRUE
chr15	82772124	G	A	ENST00000334574	ENSG00000186628	FSD2	TRUE	TRUE
chr15	82772125	A	C	ENST00000334574	ENSG00000186628	FSD2	TRUE	TRUE
chr15	82772125	A	T	ENST00000334574	ENSG00000186628	FSD2	TRUE	TRUE
chr15	82772133	C	A	ENST00000334574	ENSG00000186628	FSD2	TRUE	TRUE
chr15	82772149	G	C	ENST00000334574	ENSG00000186628	FSD2	TRUE	TRUE
chr15	82772149	G	T	ENST00000334574	ENSG00000186628	FSD2	TRUE	TRUE
chr15	82772153	A	C	ENST00000334574	ENSG00000186628	FSD2	TRUE	TRUE
chr15	82772153	A	T	ENST00000334574	ENSG00000186628	FSD2	TRUE	TRUE
chr15	82772158	C	T	ENST00000334574	ENSG00000186628	FSD2	TRUE	TRUE
chr15	82772159	C	T	ENST00000334574	ENSG00000186628	FSD2	TRUE	TRUE
chr15	82772161	G	T	ENST00000334574	ENSG00000186628	FSD2	TRUE	TRUE
chr15	82772169	G	A	ENST00000334574	ENSG00000186628	FSD2	TRUE	TRUE
chr15	82772174	G	C	ENST00000334574	ENSG00000186628	FSD2	TRUE	TRUE
chr15	82772174	G	T	ENST00000334574	ENSG00000186628	FSD2	TRUE	TRUE
chr15	82772189	G	C	ENST00000334574	ENSG00000186628	FSD2	TRUE	TRUE
chr15	82772189	G	T	ENST00000334574	ENSG00000186628	FSD2	TRUE	TRUE
chr15	82772202	G	A	ENST00000334574	ENSG00000186628	FSD2	TRUE	TRUE
chr15	82772229	C	A	ENST00000334574	ENSG00000186628	FSD2	TRUE	FALSE
chr15	82772229	C	G	ENST00000334574	ENSG00000186628	FSD2	TRUE	FALSE
chr15	82772229	C	T	ENST00000334574	ENSG00000186628	FSD2	TRUE	FALSE
chr15	82772230	T	A	ENST00000334574	ENSG00000186628	FSD2	TRUE	FALSE
chr15	82772230	T	C	ENST00000334574	ENSG00000186628	FSD2	TRUE	FALSE
chr15	82772230	T	G	ENST00000334574	ENSG00000186628	FSD2	TRUE	FALSE
chr15	82778764	A	C	ENST00000334574	ENSG00000186628	FSD2	TRUE	FALSE
chr15	82778764	A	G	ENST00000334574	ENSG00000186628	FSD2	TRUE	FALSE
chr15	82778764	A	T	ENST00000334574	ENSG00000186628	FSD2	TRUE	FALSE
chr15	82778765	C	A	ENST00000334574	ENSG00000186628	FSD2	TRUE	FALSE
chr15	82778765	C	G	ENST00000334574	ENSG00000186628	FSD2	TRUE	FALSE
chr15	82778765	C	T	ENST00000334574	ENSG00000186628	FSD2	TRUE	FALSE
chr15	82778796	G	A	ENST00000334574	ENSG00000186628	FSD2	TRUE	TRUE
chr15	82778799	C	A	ENST00000334574	ENSG00000186628	FSD2	TRUE	TRUE
chr15	82778816	A	T	ENST00000334574	ENSG00000186628	FSD2	TRUE	TRUE
chr15	82778823	G	A	ENST00000334574	ENSG00000186628	FSD2	TRUE	TRUE
chr15	82778829	C	A	ENST00000334574	ENSG00000186628	FSD2	TRUE	TRUE
chr15	82778835	C	A	ENST00000334574	ENSG00000186628	FSD2	TRUE	TRUE
chr15	82778841	G	A	ENST00000334574	ENSG00000186628	FSD2	TRUE	TRUE
chr15	82778853	C	A	ENST00000334574	ENSG00000186628	FSD2	TRUE	TRUE
chr15	82778865	T	A	ENST00000334574	ENSG00000186628	FSD2	TRUE	TRUE
chr15	82778871	T	A	ENST00000334574	ENSG00000186628	FSD2	TRUE	TRUE
chr15	82778880	T	A	ENST00000334574	ENSG00000186628	FSD2	TRUE	TRUE
chr15	82778888	C	A	ENST00000334574	ENSG00000186628	FSD2	TRUE	FALSE
chr15	82778888	C	G	ENST00000334574	ENSG00000186628	FSD2	TRUE	FALSE
chr15	82778888	C	T	ENST00000334574	ENSG00000186628	FSD2	TRUE	FALSE
chr15	82778889	T	A	ENST00000334574	ENSG00000186628	FSD2	TRUE	FALSE
chr15	82778889	T	C	ENST00000334574	ENSG00000186628	FSD2	TRUE	FALSE
chr15	82778889	T	G	ENST00000334574	ENSG00000186628	FSD2	TRUE	FALSE
chr15	82780243	A	C	ENST00000334574	ENSG00000186628	FSD2	TRUE	FALSE
chr15	82780243	A	G	ENST00000334574	ENSG00000186628	FSD2	TRUE	FALSE
chr15	82780243	A	T	ENST00000334574	ENSG00000186628	FSD2	TRUE	FALSE
chr15	82780244	C	A	ENST00000334574	ENSG00000186628	FSD2	TRUE	FALSE
chr15	82780244	C	G	ENST00000334574	ENSG00000186628	FSD2	TRUE	FALSE
chr15	82780244	C	T	ENST00000334574	ENSG00000186628	FSD2	TRUE	FALSE
chr15	82780246	T	A	ENST00000334574	ENSG00000186628	FSD2	TRUE	TRUE
chr15	82780268	C	A	ENST00000334574	ENSG00000186628	FSD2	TRUE	FALSE
chr15	82780268	C	G	ENST00000334574	ENSG00000186628	FSD2	TRUE	FALSE
chr15	82780268	C	T	ENST00000334574	ENSG00000186628	FSD2	TRUE	FALSE
chr15	82780269	T	A	ENST00000334574	ENSG00000186628	FSD2	TRUE	FALSE
chr15	82780269	T	C	ENST00000334574	ENSG00000186628	FSD2	TRUE	FALSE
chr15	82780269	T	G	ENST00000334574	ENSG00000186628	FSD2	TRUE	FALSE
chr15	82782793	A	C	ENST00000334574	ENSG00000186628	FSD2	TRUE	FALSE
chr15	82782793	A	G	ENST00000334574	ENSG00000186628	FSD2	TRUE	FALSE
chr15	82782793	A	T	ENST00000334574	ENSG00000186628	FSD2	TRUE	FALSE
chr15	82782794	C	A	ENST00000334574	ENSG00000186628	FSD2	TRUE	FALSE
chr15	82782794	C	G	ENST00000334574	ENSG00000186628	FSD2	TRUE	FALSE
chr15	82782794	C	T	ENST00000334574	ENSG00000186628	FSD2	TRUE	FALSE
chr15	82782797	T	A	ENST00000334574	ENSG00000186628	FSD2	TRUE	TRUE
chr15	82782812	T	A	ENST00000334574	ENSG00000186628	FSD2	TRUE	TRUE
chr15	82782815	C	A	ENST00000334574	ENSG00000186628	FSD2	TRUE	TRUE
chr15	82782818	C	A	ENST00000334574	ENSG00000186628	FSD2	TRUE	TRUE
chr15	82782822	A	T	ENST00000334574	ENSG00000186628	FSD2	TRUE	TRUE
chr15	82782830	C	A	ENST00000334574	ENSG00000186628	FSD2	TRUE	TRUE
chr15	82782833	C	A	ENST00000334574	ENSG00000186628	FSD2	TRUE	TRUE
chr15	82782842	C	A	ENST00000334574	ENSG00000186628	FSD2	TRUE	TRUE
chr15	82782851	C	A	ENST00000334574	ENSG00000186628	FSD2	TRUE	TRUE
chr15	82782854	T	A	ENST00000334574	ENSG00000186628	FSD2	TRUE	TRUE
chr15	82782855	G	T	ENST00000334574	ENSG00000186628	FSD2	TRUE	TRUE
chr15	82782872	C	A	ENST00000334574	ENSG00000186628	FSD2	TRUE	TRUE
chr15	82782875	C	A	ENST00000334574	ENSG00000186628	FSD2	TRUE	TRUE
chr15	82782876	A	T	ENST00000334574	ENSG00000186628	FSD2	TRUE	TRUE
chr15	82782890	G	A	ENST00000334574	ENSG00000186628	FSD2	TRUE	TRUE
chr15	82782893	C	A	ENST00000334574	ENSG00000186628	FSD2	TRUE	TRUE
chr15	82782894	A	C	ENST00000334574	ENSG00000186628	FSD2	TRUE	TRUE
chr15	82782894	A	T	ENST00000334574	ENSG00000186628	FSD2	TRUE	TRUE
chr15	82782898	A	C	ENST00000334574	ENSG00000186628	FSD2	TRUE	TRUE
chr15	82782898	A	T	ENST00000334574	ENSG00000186628	FSD2	TRUE	TRUE
chr15	82782905	C	A	ENST00000334574	ENSG00000186628	FSD2	TRUE	TRUE
chr15	82782911	T	A	ENST00000334574	ENSG00000186628	FSD2	TRUE	TRUE
chr15	82782914	C	A	ENST00000334574	ENSG00000186628	FSD2	TRUE	TRUE
chr15	82782917	T	A	ENST00000334574	ENSG00000186628	FSD2	TRUE	TRUE
chr15	82782920	T	A	ENST00000334574	ENSG00000186628	FSD2	TRUE	TRUE
chr15	82782923	T	A	ENST00000334574	ENSG00000186628	FSD2	TRUE	TRUE
chr15	82782926	C	A	ENST00000334574	ENSG00000186628	FSD2	TRUE	TRUE
chr15	82782938	G	A	ENST00000334574	ENSG00000186628	FSD2	TRUE	TRUE
chr15	82782944	T	A	ENST00000334574	ENSG00000186628	FSD2	TRUE	TRUE
chr15	82782947	C	A	ENST00000334574	ENSG00000186628	FSD2	TRUE	TRUE
chr15	82782950	C	A	ENST00000334574	ENSG00000186628	FSD2	TRUE	TRUE
chr15	82782951	A	C	ENST00000334574	ENSG00000186628	FSD2	TRUE	TRUE
chr15	82782951	A	T	ENST00000334574	ENSG00000186628	FSD2	TRUE	TRUE
chr15	82782956	T	A	ENST00000334574	ENSG00000186628	FSD2	TRUE	TRUE
chr15	82782959	G	A	ENST00000334574	ENSG00000186628	FSD2	TRUE	TRUE
chr15	82782971	C	A	ENST00000334574	ENSG00000186628	FSD2	TRUE	TRUE
chr15	82782973	A	T	ENST00000334574	ENSG00000186628	FSD2	TRUE	TRUE
chr15	82782980	C	A	ENST00000334574	ENSG00000186628	FSD2	TRUE	TRUE
chr15	82782984	G	C	ENST00000334574	ENSG00000186628	FSD2	TRUE	TRUE
chr15	82782984	G	T	ENST00000334574	ENSG00000186628	FSD2	TRUE	TRUE
chr15	82782991	G	C	ENST00000334574	ENSG00000186628	FSD2	TRUE	TRUE
chr15	82782991	G	T	ENST00000334574	ENSG00000186628	FSD2	TRUE	TRUE
chr15	82782995	C	A	ENST00000334574	ENSG00000186628	FSD2	TRUE	TRUE
chr15	82783004	G	A	ENST00000334574	ENSG00000186628	FSD2	TRUE	TRUE
chr15	82783007	C	A	ENST00000334574	ENSG00000186628	FSD2	TRUE	TRUE
chr15	82783010	G	A	ENST00000334574	ENSG00000186628	FSD2	TRUE	TRUE
chr15	82783013	T	A	ENST00000334574	ENSG00000186628	FSD2	TRUE	TRUE
chr15	82783016	C	A	ENST00000334574	ENSG00000186628	FSD2	TRUE	TRUE
chr15	82783025	C	A	ENST00000334574	ENSG00000186628	FSD2	TRUE	TRUE
chr15	82783026	C	A	ENST00000334574	ENSG00000186628	FSD2	TRUE	FALSE
chr15	82783026	C	G	ENST00000334574	ENSG00000186628	FSD2	TRUE	FALSE
chr15	82783026	C	T	ENST00000334574	ENSG00000186628	FSD2	TRUE	FALSE
chr15	82783027	T	A	ENST00000334574	ENSG00000186628	FSD2	TRUE	FALSE
chr15	82783027	T	C	ENST00000334574	ENSG00000186628	FSD2	TRUE	FALSE
chr15	82783027	T	G	ENST00000334574	ENSG00000186628	FSD2	TRUE	FALSE
chr15	82786509	A	C	ENST00000334574	ENSG00000186628	FSD2	TRUE	FALSE
chr15	82786509	A	G	ENST00000334574	ENSG00000186628	FSD2	TRUE	FALSE
chr15	82786509	A	T	ENST00000334574	ENSG00000186628	FSD2	TRUE	FALSE
chr15	82786510	C	A	ENST00000334574	ENSG00000186628	FSD2	TRUE	FALSE
chr15	82786510	C	G	ENST00000334574	ENSG00000186628	FSD2	TRUE	FALSE
chr15	82786510	C	T	ENST00000334574	ENSG00000186628	FSD2	TRUE	FALSE
chr15	82786513	C	A	ENST00000334574	ENSG00000186628	FSD2	TRUE	TRUE
chr15	82786531	C	A	ENST00000334574	ENSG00000186628	FSD2	TRUE	TRUE
chr15	82786534	C	A	ENST00000334574	ENSG00000186628	FSD2	TRUE	TRUE
chr15	82786536	A	T	ENST00000334574	ENSG00000186628	FSD2	TRUE	TRUE
chr15	82786555	C	A	ENST00000334574	ENSG00000186628	FSD2	TRUE	TRUE
chr15	82786561	C	A	ENST00000334574	ENSG00000186628	FSD2	TRUE	TRUE
chr15	82786570	G	A	ENST00000334574	ENSG00000186628	FSD2	TRUE	TRUE
chr15	82786573	T	A	ENST00000334574	ENSG00000186628	FSD2	TRUE	TRUE
chr15	82786576	C	A	ENST00000334574	ENSG00000186628	FSD2	TRUE	TRUE
chr15	82786578	A	T	ENST00000334574	ENSG00000186628	FSD2	TRUE	TRUE
chr15	82786582	T	A	ENST00000334574	ENSG00000186628	FSD2	TRUE	TRUE
chr15	82786583	G	C	ENST00000334574	ENSG00000186628	FSD2	TRUE	TRUE
chr15	82786583	G	T	ENST00000334574	ENSG00000186628	FSD2	TRUE	TRUE
chr15	82786594	T	A	ENST00000334574	ENSG00000186628	FSD2	TRUE	TRUE
chr15	82786603	C	A	ENST00000334574	ENSG00000186628	FSD2	TRUE	TRUE
chr15	82786607	C	A	ENST00000334574	ENSG00000186628	FSD2	TRUE	FALSE
chr15	82786607	C	G	ENST00000334574	ENSG00000186628	FSD2	TRUE	FALSE
chr15	82786607	C	T	ENST00000334574	ENSG00000186628	FSD2	TRUE	FALSE
chr15	82786608	T	A	ENST00000334574	ENSG00000186628	FSD2	TRUE	FALSE
chr15	82786608	T	C	ENST00000334574	ENSG00000186628	FSD2	TRUE	FALSE
chr15	82786608	T	G	ENST00000334574	ENSG00000186628	FSD2	TRUE	FALSE
chr15	82786750	A	C	ENST00000334574	ENSG00000186628	FSD2	TRUE	FALSE
chr15	82786750	A	G	ENST00000334574	ENSG00000186628	FSD2	TRUE	FALSE
chr15	82786750	A	T	ENST00000334574	ENSG00000186628	FSD2	TRUE	FALSE
chr15	82786751	C	A	ENST00000334574	ENSG00000186628	FSD2	TRUE	FALSE
chr15	82786751	C	G	ENST00000334574	ENSG00000186628	FSD2	TRUE	FALSE
chr15	82786751	C	T	ENST00000334574	ENSG00000186628	FSD2	TRUE	FALSE
chr15	82786754	T	A	ENST00000334574	ENSG00000186628	FSD2	TRUE	TRUE
chr15	82786763	C	A	ENST00000334574	ENSG00000186628	FSD2	TRUE	TRUE
chr15	82786772	C	A	ENST00000334574	ENSG00000186628	FSD2	TRUE	TRUE
chr15	82786790	C	A	ENST00000334574	ENSG00000186628	FSD2	TRUE	TRUE
chr15	82786796	C	A	ENST00000334574	ENSG00000186628	FSD2	TRUE	TRUE
chr15	82786799	T	A	ENST00000334574	ENSG00000186628	FSD2	TRUE	TRUE
chr15	82786805	C	A	ENST00000334574	ENSG00000186628	FSD2	TRUE	TRUE
chr15	82786817	T	A	ENST00000334574	ENSG00000186628	FSD2	TRUE	TRUE
chr15	82786820	G	A	ENST00000334574	ENSG00000186628	FSD2	TRUE	TRUE
chr15	82786829	T	A	ENST00000334574	ENSG00000186628	FSD2	TRUE	TRUE
chr15	82786841	T	A	ENST00000334574	ENSG00000186628	FSD2	TRUE	TRUE
chr15	82786842	A	T	ENST00000334574	ENSG00000186628	FSD2	TRUE	TRUE
chr15	82786851	A	T	ENST00000334574	ENSG00000186628	FSD2	TRUE	TRUE
chr15	82786871	C	A	ENST00000334574	ENSG00000186628	FSD2	TRUE	TRUE
chr15	82786874	C	A	ENST00000334574	ENSG00000186628	FSD2	TRUE	TRUE
chr15	82786877	C	A	ENST00000334574	ENSG00000186628	FSD2	TRUE	TRUE
chr15	82786883	C	A	ENST00000334574	ENSG00000186628	FSD2	TRUE	TRUE
chr15	82786886	C	A	ENST00000334574	ENSG00000186628	FSD2	TRUE	TRUE
chr15	82786889	C	A	ENST00000334574	ENSG00000186628	FSD2	TRUE	TRUE
chr15	82786899	A	C	ENST00000334574	ENSG00000186628	FSD2	TRUE	TRUE
chr15	82786899	A	T	ENST00000334574	ENSG00000186628	FSD2	TRUE	TRUE
chr15	82786902	G	T	ENST00000334574	ENSG00000186628	FSD2	TRUE	TRUE
chr15	82786907	C	A	ENST00000334574	ENSG00000186628	FSD2	TRUE	TRUE
chr15	82786908	A	C	ENST00000334574	ENSG00000186628	FSD2	TRUE	TRUE
chr15	82786908	A	T	ENST00000334574	ENSG00000186628	FSD2	TRUE	TRUE
chr15	82786913	C	A	ENST00000334574	ENSG00000186628	FSD2	TRUE	TRUE
chr15	82786916	C	A	ENST00000334574	ENSG00000186628	FSD2	TRUE	TRUE
chr15	82786935	G	C	ENST00000334574	ENSG00000186628	FSD2	TRUE	TRUE
chr15	82786935	G	T	ENST00000334574	ENSG00000186628	FSD2	TRUE	TRUE
chr15	82786941	A	C	ENST00000334574	ENSG00000186628	FSD2	TRUE	TRUE
chr15	82786941	A	T	ENST00000334574	ENSG00000186628	FSD2	TRUE	TRUE
chr15	82786949	C	A	ENST00000334574	ENSG00000186628	FSD2	TRUE	TRUE
chr15	82786954	A	T	ENST00000334574	ENSG00000186628	FSD2	TRUE	TRUE
chr15	82786961	G	A	ENST00000334574	ENSG00000186628	FSD2	TRUE	TRUE
chr15	82786962	G	T	ENST00000334574	ENSG00000186628	FSD2	TRUE	TRUE
chr15	82786967	G	A	ENST00000334574	ENSG00000186628	FSD2	TRUE	TRUE
chr15	82786975	G	C	ENST00000334574	ENSG00000186628	FSD2	TRUE	TRUE
chr15	82786975	G	T	ENST00000334574	ENSG00000186628	FSD2	TRUE	TRUE
chr15	82786980	C	T	ENST00000334574	ENSG00000186628	FSD2	TRUE	TRUE
chr15	82786981	C	T	ENST00000334574	ENSG00000186628	FSD2	TRUE	TRUE
chr15	82786988	C	A	ENST00000334574	ENSG00000186628	FSD2	TRUE	TRUE
chr15	82787003	C	A	ENST00000334574	ENSG00000186628	FSD2	TRUE	TRUE
chr15	82787009	C	A	ENST00000334574	ENSG00000186628	FSD2	TRUE	TRUE
chr15	82787018	C	A	ENST00000334574	ENSG00000186628	FSD2	TRUE	TRUE
chr15	82787021	C	A	ENST00000334574	ENSG00000186628	FSD2	TRUE	TRUE
chr15	82787030	T	A	ENST00000334574	ENSG00000186628	FSD2	TRUE	TRUE
chr15	82787031	C	T	ENST00000334574	ENSG00000186628	FSD2	TRUE	TRUE
chr15	82787032	C	T	ENST00000334574	ENSG00000186628	FSD2	TRUE	TRUE
chr15	82787039	T	A	ENST00000334574	ENSG00000186628	FSD2	TRUE	TRUE
chr15	82787042	G	A	ENST00000334574	ENSG00000186628	FSD2	TRUE	TRUE
chr15	82787045	C	A	ENST00000334574	ENSG00000186628	FSD2	TRUE	TRUE
chr15	82787060	T	A	ENST00000334574	ENSG00000186628	FSD2	TRUE	TRUE
chr15	82787066	T	A	ENST00000334574	ENSG00000186628	FSD2	TRUE	TRUE
chr15	82787073	A	C	ENST00000334574	ENSG00000186628	FSD2	TRUE	TRUE
chr15	82787073	A	T	ENST00000334574	ENSG00000186628	FSD2	TRUE	TRUE
chr15	82787082	A	C	ENST00000334574	ENSG00000186628	FSD2	TRUE	TRUE
chr15	82787082	A	T	ENST00000334574	ENSG00000186628	FSD2	TRUE	TRUE
chr15	82787087	C	A	ENST00000334574	ENSG00000186628	FSD2	TRUE	TRUE
chr15	82787089	G	C	ENST00000334574	ENSG00000186628	FSD2	TRUE	TRUE
chr15	82787089	G	T	ENST00000334574	ENSG00000186628	FSD2	TRUE	TRUE
chr15	82787102	T	A	ENST00000334574	ENSG00000186628	FSD2	TRUE	TRUE
chr15	82787114	C	A	ENST00000334574	ENSG00000186628	FSD2	TRUE	TRUE
chr15	82787126	C	A	ENST00000334574	ENSG00000186628	FSD2	TRUE	TRUE
chr15	82787134	A	C	ENST00000334574	ENSG00000186628	FSD2	TRUE	TRUE
chr15	82787134	A	T	ENST00000334574	ENSG00000186628	FSD2	TRUE	TRUE
chr15	82787138	C	A	ENST00000334574	ENSG00000186628	FSD2	TRUE	TRUE
chr15	82787150	C	A	ENST00000334574	ENSG00000186628	FSD2	TRUE	TRUE
chr15	82787156	C	A	ENST00000334574	ENSG00000186628	FSD2	TRUE	TRUE
chr15	82787157	A	C	ENST00000334574	ENSG00000186628	FSD2	TRUE	TRUE
chr15	82787157	A	T	ENST00000334574	ENSG00000186628	FSD2	TRUE	TRUE
chr15	82787161	A	C	ENST00000334574	ENSG00000186628	FSD2	TRUE	TRUE
chr15	82787161	A	T	ENST00000334574	ENSG00000186628	FSD2	TRUE	TRUE
chr15	82787174	C	A	ENST00000334574	ENSG00000186628	FSD2	TRUE	TRUE
chr15	82787183	C	A	ENST00000334574	ENSG00000186628	FSD2	TRUE	TRUE
chr15	82787186	C	A	ENST00000334574	ENSG00000186628	FSD2	TRUE	TRUE
chr15	82787189	G	A	ENST00000334574	ENSG00000186628	FSD2	TRUE	TRUE
chr15	82787198	T	A	ENST00000334574	ENSG00000186628	FSD2	TRUE	TRUE
chr15	82787201	G	A	ENST00000334574	ENSG00000186628	FSD2	TRUE	TRUE
chr15	82787207	T	A	ENST00000334574	ENSG00000186628	FSD2	TRUE	TRUE
chr15	82787222	C	A	ENST00000334574	ENSG00000186628	FSD2	TRUE	TRUE
chr15	82787225	T	A	ENST00000334574	ENSG00000186628	FSD2	TRUE	TRUE
chr15	82787227	G	C	ENST00000334574	ENSG00000186628	FSD2	TRUE	TRUE
chr15	82787227	G	T	ENST00000334574	ENSG00000186628	FSD2	TRUE	TRUE
chr15	82787231	C	A	ENST00000334574	ENSG00000186628	FSD2	TRUE	TRUE
chr15	82787243	C	A	ENST00000334574	ENSG00000186628	FSD2	TRUE	TRUE
chr15	82787249	G	A	ENST00000334574	ENSG00000186628	FSD2	TRUE	TRUE
chr15	82787258	T	A	ENST00000334574	ENSG00000186628	FSD2	TRUE	TRUE
chr15	82787276	C	A	ENST00000334574	ENSG00000186628	FSD2	TRUE	TRUE
chr15	82787279	C	A	ENST00000334574	ENSG00000186628	FSD2	TRUE	TRUE
chr15	82787297	T	A	ENST00000334574	ENSG00000186628	FSD2	TRUE	TRUE
chr15	82787303	C	A	ENST00000334574	ENSG00000186628	FSD2	TRUE	TRUE
chr15	82787310	A	C	ENST00000334574	ENSG00000186628	FSD2	TRUE	TRUE
chr15	82787310	A	T	ENST00000334574	ENSG00000186628	FSD2	TRUE	TRUE
chr15	82787325	G	C	ENST00000334574	ENSG00000186628	FSD2	TRUE	FALSE
chr15	82787325	G	T	ENST00000334574	ENSG00000186628	FSD2	TRUE	FALSE
chr15	82787342	T	A	ENST00000334574	ENSG00000186628	FSD2	FALSE	FALSE
chr15	82787369	C	A	ENST00000334574	ENSG00000186628	FSD2	FALSE	FALSE
chr15	82787372	C	A	ENST00000334574	ENSG00000186628	FSD2	FALSE	FALSE
chr15	82787377	G	T	ENST00000334574	ENSG00000186628	FSD2	FALSE	FALSE
chr15	82787381	C	A	ENST00000334574	ENSG00000186628	FSD2	FALSE	FALSE
chr15	82787384	C	A	ENST00000334574	ENSG00000186628	FSD2	FALSE	FALSE
chr15	82787387	C	A	ENST00000334574	ENSG00000186628	FSD2	FALSE	FALSE
chr15	82787469	C	A	ENST00000334574	ENSG00000186628	FSD2	TRUE	FALSE
chr15	82787469	C	G	ENST00000334574	ENSG00000186628	FSD2	TRUE	FALSE
chr15	82787469	C	T	ENST00000334574	ENSG00000186628	FSD2	TRUE	FALSE
chr15	82787470	T	A	ENST00000334574	ENSG00000186628	FSD2	TRUE	FALSE
chr15	82787470	T	C	ENST00000334574	ENSG00000186628	FSD2	TRUE	FALSE
chr15	82787470	T	G	ENST00000334574	ENSG00000186628	FSD2	TRUE	FALSE
chr15	82805964	G	A	ENST00000334574	ENSG00000186628	FSD2	FALSE	FALSE
chr15	82805964	G	C	ENST00000334574	ENSG00000186628	FSD2	FALSE	FALSE
chr15	82805964	G	T	ENST00000334574	ENSG00000186628	FSD2	FALSE	FALSE
chr15	82805965	C	A	ENST00000334574	ENSG00000186628	FSD2	FALSE	FALSE
chr15	82805965	C	G	ENST00000334574	ENSG00000186628	FSD2	FALSE	FALSE
chr15	82805965	C	T	ENST00000334574	ENSG00000186628	FSD2	FALSE	FALSE
chr15	82809730	G	T	ENST00000286760	ENSG00000156232	WHAMM	FALSE	FALSE
chr15	82809736	G	T	ENST00000286760	ENSG00000156232	WHAMM	FALSE	FALSE
chr15	82809739	C	T	ENST00000286760	ENSG00000156232	WHAMM	FALSE	FALSE
chr15	82809754	G	T	ENST00000286760	ENSG00000156232	WHAMM	FALSE	FALSE
chr15	82809761	G	A	ENST00000286760	ENSG00000156232	WHAMM	FALSE	FALSE
chr15	82809762	G	A	ENST00000286760	ENSG00000156232	WHAMM	FALSE	FALSE
chr15	82809775	G	T	ENST00000286760	ENSG00000156232	WHAMM	FALSE	FALSE
chr15	82809790	G	T	ENST00000286760	ENSG00000156232	WHAMM	TRUE	FALSE
chr15	82809796	G	T	ENST00000286760	ENSG00000156232	WHAMM	TRUE	FALSE
chr15	82809827	G	A	ENST00000286760	ENSG00000156232	WHAMM	TRUE	TRUE
chr15	82809828	G	A	ENST00000286760	ENSG00000156232	WHAMM	TRUE	TRUE
chr15	82809838	G	T	ENST00000286760	ENSG00000156232	WHAMM	TRUE	TRUE
chr15	82809844	A	T	ENST00000286760	ENSG00000156232	WHAMM	TRUE	TRUE
chr15	82809861	T	A	ENST00000286760	ENSG00000156232	WHAMM	TRUE	TRUE
chr15	82809877	C	T	ENST00000286760	ENSG00000156232	WHAMM	TRUE	TRUE
chr15	82809880	C	T	ENST00000286760	ENSG00000156232	WHAMM	TRUE	TRUE
chr15	82809895	G	T	ENST00000286760	ENSG00000156232	WHAMM	TRUE	TRUE
chr15	82809908	T	A	ENST00000286760	ENSG00000156232	WHAMM	TRUE	TRUE
chr15	82809916	G	T	ENST00000286760	ENSG00000156232	WHAMM	TRUE	TRUE
chr15	82809922	G	T	ENST00000286760	ENSG00000156232	WHAMM	TRUE	TRUE
chr15	82809928	A	T	ENST00000286760	ENSG00000156232	WHAMM
chr15	82809934	G	T	ENST00000286760	ENSG00000156232	WHAMM
chr15	82809959	G	A	ENST00000286760	ENSG00000156232	WHAMM
chr15	82809960	G	A	ENST00000286760	ENSG00000156232	WHAMM
chr15	82809974	C	A	ENST00000286760	ENSG00000156232	WHAMM
chr15	82810003	C	T	ENST00000286760	ENSG00000156232	WHAMM
chr15	82810007	T	A	ENST00000286760	ENSG00000156232	WHAMM
chr15	82810019	G	A	ENST00000286760	ENSG00000156232	WHAMM
chr15	82810020	G	A	ENST00000286760	ENSG00000156232	WHAMM
chr15	82810030	G	T	ENST00000286760	ENSG00000156232	WHAMM
chr15	82810038	C	A	ENST00000286760	ENSG00000156232	WHAMM
chr15	82810057	G	T	ENST00000286760	ENSG00000156232	WHAMM
chr15	82810085	G	A	ENST00000286760	ENSG00000156232	WHAMM
chr15	82810086	G	A	ENST00000286760	ENSG00000156232	WHAMM
chr15	82810106	G	A	ENST00000286760	ENSG00000156232	WHAMM
chr15	82810107	G	A	ENST00000286760	ENSG00000156232	WHAMM
chr15	82810118	G	A	ENST00000286760	ENSG00000156232	WHAMM
chr15	82810119	G	A	ENST00000286760	ENSG00000156232	WHAMM
chr15	82810141	G	T	ENST00000286760	ENSG00000156232	WHAMM
chr15	82810153	C	T	ENST00000286760	ENSG00000156232	WHAMM
chr15	82810156	G	T	ENST00000286760	ENSG00000156232	WHAMM
chr15	82810164	C	A	ENST00000286760	ENSG00000156232	WHAMM
chr15	82810168	C	T	ENST00000286760	ENSG00000156232	WHAMM
chr15	82810174	G	T	ENST00000286760	ENSG00000156232	WHAMM
chr15	82810182	T	A	ENST00000286760	ENSG00000156232	WHAMM
chr15	82810182	T	G	ENST00000286760	ENSG00000156232	WHAMM
chr15	82810206	C	A	ENST00000286760	ENSG00000156232	WHAMM
chr15	82810243	G	T	ENST00000286760	ENSG00000156232	WHAMM
chr15	82810263	C	A	ENST00000286760	ENSG00000156232	WHAMM
chr15	82810264	G	T	ENST00000286760	ENSG00000156232	WHAMM
chr15	82810276	G	T	ENST00000286760	ENSG00000156232	WHAMM
chr15	82810285	G	T	ENST00000286760	ENSG00000156232	WHAMM
chr15	82810295	T	A	ENST00000286760	ENSG00000156232	WHAMM
chr15	82810307	G	A	ENST00000286760	ENSG00000156232	WHAMM
chr15	82810308	G	A	ENST00000286760	ENSG00000156232	WHAMM
chr15	82810312	G	T	ENST00000286760	ENSG00000156232	WHAMM
chr15	82810333	C	T	ENST00000286760	ENSG00000156232	WHAMM
chr15	82810336	G	A	ENST00000286760	ENSG00000156232	WHAMM	TRUE	FALSE
chr15	82810336	G	C	ENST00000286760	ENSG00000156232	WHAMM	TRUE	FALSE
chr15	82810336	G	T	ENST00000286760	ENSG00000156232	WHAMM	TRUE	FALSE
chr15	82810337	T	A	ENST00000286760	ENSG00000156232	WHAMM	TRUE	FALSE
chr15	82810337	T	C	ENST00000286760	ENSG00000156232	WHAMM	TRUE	FALSE
chr15	82810337	T	G	ENST00000286760	ENSG00000156232	WHAMM	TRUE	FALSE
chr15	82813101	A	C	ENST00000286760	ENSG00000156232	WHAMM	TRUE	TRUE
chr15	82813101	A	G	ENST00000286760	ENSG00000156232	WHAMM	TRUE	TRUE
chr15	82813101	A	T	ENST00000286760	ENSG00000156232	WHAMM	TRUE	TRUE
chr15	82813102	G	A	ENST00000286760	ENSG00000156232	WHAMM	TRUE	TRUE
chr15	82813102	G	C	ENST00000286760	ENSG00000156232	WHAMM	TRUE	TRUE
chr15	82813102	G	T	ENST00000286760	ENSG00000156232	WHAMM	TRUE	TRUE
chr15	82813109	C	T	ENST00000286760	ENSG00000156232	WHAMM	TRUE	TRUE
chr15	82813112	G	T	ENST00000286760	ENSG00000156232	WHAMM	TRUE	TRUE
chr15	82813118	G	T	ENST00000286760	ENSG00000156232	WHAMM	TRUE	TRUE
chr15	82813121	A	T	ENST00000286760	ENSG00000156232	WHAMM	TRUE	TRUE
chr15	82813143	T	A	ENST00000286760	ENSG00000156232	WHAMM	TRUE	TRUE
chr15	82813143	T	G	ENST00000286760	ENSG00000156232	WHAMM	TRUE	TRUE
chr15	82813156	C	A	ENST00000286760	ENSG00000156232	WHAMM	TRUE	TRUE
chr15	82813156	C	G	ENST00000286760	ENSG00000156232	WHAMM	TRUE	TRUE
chr15	82813157	C	T	ENST00000286760	ENSG00000156232	WHAMM	TRUE	TRUE
chr15	82813160	G	T	ENST00000286760	ENSG00000156232	WHAMM	TRUE	TRUE
chr15	82813163	G	T	ENST00000286760	ENSG00000156232	WHAMM	TRUE	TRUE
chr15	82813169	G	T	ENST00000286760	ENSG00000156232	WHAMM	TRUE	TRUE
chr15	82813177	C	A	ENST00000286760	ENSG00000156232	WHAMM	TRUE	TRUE
chr15	82813177	C	G	ENST00000286760	ENSG00000156232	WHAMM	TRUE	TRUE
chr15	82813178	C	T	ENST00000286760	ENSG00000156232	WHAMM	TRUE	TRUE
chr15	82813181	G	T	ENST00000286760	ENSG00000156232	WHAMM	TRUE	TRUE
chr15	82813185	T	A	ENST00000286760	ENSG00000156232	WHAMM	TRUE	TRUE
chr15	82813211	C	T	ENST00000286760	ENSG00000156232	WHAMM	TRUE	TRUE
chr15	82813216	C	A	ENST00000286760	ENSG00000156232	WHAMM	TRUE	TRUE
chr15	82813216	C	G	ENST00000286760	ENSG00000156232	WHAMM	TRUE	TRUE
chr15	82813218	T	A	ENST00000286760	ENSG00000156232	WHAMM	TRUE	TRUE
chr15	82813218	T	G	ENST00000286760	ENSG00000156232	WHAMM	TRUE	TRUE
chr15	82813221	T	A	ENST00000286760	ENSG00000156232	WHAMM	TRUE	TRUE
chr15	82813223	C	T	ENST00000286760	ENSG00000156232	WHAMM	TRUE	TRUE
chr15	82813241	C	T	ENST00000286760	ENSG00000156232	WHAMM	TRUE	TRUE
chr15	82813244	G	T	ENST00000286760	ENSG00000156232	WHAMM	TRUE	TRUE
chr15	82813257	T	A	ENST00000286760	ENSG00000156232	WHAMM	TRUE	TRUE
chr15	82813257	T	G	ENST00000286760	ENSG00000156232	WHAMM	TRUE	TRUE
chr15	82813261	T	A	ENST00000286760	ENSG00000156232	WHAMM	TRUE	TRUE
chr15	82813262	A	T	ENST00000286760	ENSG00000156232	WHAMM	TRUE	TRUE
chr15	82813275	T	A	ENST00000286760	ENSG00000156232	WHAMM	TRUE	TRUE
chr15	82813277	G	A	ENST00000286760	ENSG00000156232	WHAMM	TRUE	FALSE
chr15	82813277	G	C	ENST00000286760	ENSG00000156232	WHAMM	TRUE	FALSE
chr15	82813277	G	T	ENST00000286760	ENSG00000156232	WHAMM	TRUE	FALSE
chr15	82813278	T	A	ENST00000286760	ENSG00000156232	WHAMM	TRUE	FALSE
chr15	82813278	T	C	ENST00000286760	ENSG00000156232	WHAMM	TRUE	FALSE
chr15	82813278	T	G	ENST00000286760	ENSG00000156232	WHAMM	TRUE	FALSE
chr15	82816690	A	C	ENST00000286760	ENSG00000156232	WHAMM	TRUE	FALSE
chr15	82816690	A	G	ENST00000286760	ENSG00000156232	WHAMM	TRUE	FALSE
chr15	82816690	A	T	ENST00000286760	ENSG00000156232	WHAMM	TRUE	FALSE
chr15	82816691	G	A	ENST00000286760	ENSG00000156232	WHAMM	TRUE	FALSE
chr15	82816691	G	C	ENST00000286760	ENSG00000156232	WHAMM	TRUE	FALSE
chr15	82816691	G	T	ENST00000286760	ENSG00000156232	WHAMM	TRUE	FALSE
chr15	82816692	A	T	ENST00000286760	ENSG00000156232	WHAMM	TRUE	TRUE
chr15	82816699	T	A	ENST00000286760	ENSG00000156232	WHAMM	TRUE	TRUE
chr15	82816704	G	T	ENST00000286760	ENSG00000156232	WHAMM	TRUE	TRUE
chr15	82816722	A	T	ENST00000286760	ENSG00000156232	WHAMM	TRUE	TRUE
chr15	82816740	G	T	ENST00000286760	ENSG00000156232	WHAMM	TRUE	TRUE
chr15	82816743	A	T	ENST00000286760	ENSG00000156232	WHAMM	TRUE	TRUE
chr15	82816746	G	T	ENST00000286760	ENSG00000156232	WHAMM	TRUE	TRUE
chr15	82816752	G	T	ENST00000286760	ENSG00000156232	WHAMM	TRUE	TRUE
chr15	82816755	G	T	ENST00000286760	ENSG00000156232	WHAMM	TRUE	TRUE
chr15	82816759	G	A	ENST00000286760	ENSG00000156232	WHAMM	TRUE	TRUE
chr15	82816760	G	A	ENST00000286760	ENSG00000156232	WHAMM	TRUE	TRUE
chr15	82816764	A	T	ENST00000286760	ENSG00000156232	WHAMM	TRUE	TRUE
chr15	82816773	G	T	ENST00000286760	ENSG00000156232	WHAMM	TRUE	TRUE
chr15	82816776	G	T	ENST00000286760	ENSG00000156232	WHAMM	TRUE	TRUE
chr15	82816794	C	T	ENST00000286760	ENSG00000156232	WHAMM	TRUE	TRUE
chr15	82816814	T	A	ENST00000286760	ENSG00000156232	WHAMM	TRUE	TRUE
chr15	82816814	T	G	ENST00000286760	ENSG00000156232	WHAMM	TRUE	TRUE
chr15	82816818	A	T	ENST00000286760	ENSG00000156232	WHAMM	TRUE	TRUE
chr15	82816821	G	T	ENST00000286760	ENSG00000156232	WHAMM	TRUE	TRUE
chr15	82816830	A	T	ENST00000286760	ENSG00000156232	WHAMM	TRUE	TRUE
chr15	82816837	T	A	ENST00000286760	ENSG00000156232	WHAMM	TRUE	TRUE
chr15	82816837	T	G	ENST00000286760	ENSG00000156232	WHAMM	TRUE	TRUE
chr15	82816842	G	T	ENST00000286760	ENSG00000156232	WHAMM	TRUE	TRUE
chr15	82816843	G	A	ENST00000286760	ENSG00000156232	WHAMM	TRUE	FALSE
chr15	82816843	G	C	ENST00000286760	ENSG00000156232	WHAMM	TRUE	FALSE
chr15	82816843	G	T	ENST00000286760	ENSG00000156232	WHAMM	TRUE	FALSE
chr15	82816844	T	A	ENST00000286760	ENSG00000156232	WHAMM	TRUE	FALSE
chr15	82816844	T	C	ENST00000286760	ENSG00000156232	WHAMM	TRUE	FALSE
chr15	82816844	T	G	ENST00000286760	ENSG00000156232	WHAMM	TRUE	FALSE
chr15	82817918	A	C	ENST00000286760	ENSG00000156232	WHAMM	TRUE	FALSE
chr15	82817918	A	G	ENST00000286760	ENSG00000156232	WHAMM	TRUE	FALSE
chr15	82817918	A	T	ENST00000286760	ENSG00000156232	WHAMM	TRUE	FALSE
chr15	82817919	G	A	ENST00000286760	ENSG00000156232	WHAMM	TRUE	FALSE
chr15	82817919	G	C	ENST00000286760	ENSG00000156232	WHAMM	TRUE	FALSE
chr15	82817919	G	T	ENST00000286760	ENSG00000156232	WHAMM	TRUE	FALSE
chr15	82817925	C	T	ENST00000286760	ENSG00000156232	WHAMM	TRUE	TRUE
chr15	82817928	A	T	ENST00000286760	ENSG00000156232	WHAMM	TRUE	TRUE
chr15	82817931	G	T	ENST00000286760	ENSG00000156232	WHAMM	TRUE	TRUE
chr15	82817937	G	T	ENST00000286760	ENSG00000156232	WHAMM	TRUE	TRUE
chr15	82817940	C	T	ENST00000286760	ENSG00000156232	WHAMM	TRUE	TRUE
chr15	82817949	A	T	ENST00000286760	ENSG00000156232	WHAMM	TRUE	TRUE
chr15	82817952	A	T	ENST00000286760	ENSG00000156232	WHAMM	TRUE	TRUE
chr15	82817961	C	T	ENST00000286760	ENSG00000156232	WHAMM	TRUE	TRUE
chr15	82817971	G	A	ENST00000286760	ENSG00000156232	WHAMM	TRUE	TRUE
chr15	82817972	G	A	ENST00000286760	ENSG00000156232	WHAMM	TRUE	TRUE
chr15	82817992	T	A	ENST00000286760	ENSG00000156232	WHAMM	TRUE	TRUE
chr15	82817994	G	T	ENST00000286760	ENSG00000156232	WHAMM	TRUE	TRUE
chr15	82817997	A	T	ENST00000286760	ENSG00000156232	WHAMM	TRUE	TRUE
chr15	82818003	C	T	ENST00000286760	ENSG00000156232	WHAMM	TRUE	TRUE
chr15	82818018	C	T	ENST00000286760	ENSG00000156232	WHAMM	TRUE	TRUE
chr15	82818021	G	T	ENST00000286760	ENSG00000156232	WHAMM	TRUE	TRUE
chr15	82818030	C	T	ENST00000286760	ENSG00000156232	WHAMM	TRUE	TRUE
chr15	82818039	A	T	ENST00000286760	ENSG00000156232	WHAMM
chr15	82818045	A	T	ENST00000286760	ENSG00000156232	WHAMM	TRUE	TRUE
chr15	82818048	G	T	ENST00000286760	ENSG00000156232	WHAMM	TRUE	TRUE
chr15	82818052	T	A	ENST00000286760	ENSG00000156232	WHAMM	TRUE	TRUE
chr15	82818056	T	A	ENST00000286760	ENSG00000156232	WHAMM	TRUE	TRUE
chr15	82818058	T	A	ENST00000286760	ENSG00000156232	WHAMM	TRUE	TRUE
chr15	82818058	T	G	ENST00000286760	ENSG00000156232	WHAMM	TRUE	TRUE
chr15	82818066	A	T	ENST00000286760	ENSG00000156232	WHAMM	TRUE	TRUE
chr15	82818069	A	T	ENST00000286760	ENSG00000156232	WHAMM	TRUE	TRUE
chr15	82818075	G	T	ENST00000286760	ENSG00000156232	WHAMM	TRUE	TRUE
chr15	82818081	C	T	ENST00000286760	ENSG00000156232	WHAMM	TRUE	TRUE
chr15	82818084	G	T	ENST00000286760	ENSG00000156232	WHAMM	TRUE	TRUE
chr15	82818087	A	T	ENST00000286760	ENSG00000156232	WHAMM	TRUE	TRUE
chr15	82818090	G	A	ENST00000286760	ENSG00000156232	WHAMM	TRUE	FALSE
chr15	82818090	G	C	ENST00000286760	ENSG00000156232	WHAMM	TRUE	FALSE
chr15	82818090	G	T	ENST00000286760	ENSG00000156232	WHAMM	TRUE	FALSE
chr15	82818091	T	A	ENST00000286760	ENSG00000156232	WHAMM	TRUE	FALSE
chr15	82818091	T	C	ENST00000286760	ENSG00000156232	WHAMM	FALSE	FALSE
chr15	82818091	T	G	ENST00000286760	ENSG00000156232	WHAMM	TRUE	FALSE
chr15	82819321	A	C	ENST00000286760	ENSG00000156232	WHAMM	TRUE	FALSE
chr15	82819321	A	G	ENST00000286760	ENSG00000156232	WHAMM	TRUE	TRUE
chr15	82819321	A	T	ENST00000286760	ENSG00000156232	WHAMM	TRUE	FALSE
chr15	82819322	G	A	ENST00000286760	ENSG00000156232	WHAMM	TRUE	FALSE
chr15	82819322	G	C	ENST00000286760	ENSG00000156232	WHAMM	TRUE	FALSE
chr15	82819322	G	T	ENST00000286760	ENSG00000156232	WHAMM	TRUE	FALSE
chr15	82819326	G	T	ENST00000286760	ENSG00000156232	WHAMM
chr15	82819338	G	T	ENST00000286760	ENSG00000156232	WHAMM
chr15	82819341	C	T	ENST00000286760	ENSG00000156232	WHAMM
chr15	82819344	G	T	ENST00000286760	ENSG00000156232	WHAMM
chr15	82819347	A	T	ENST00000286760	ENSG00000156232	WHAMM
chr15	82819368	G	T	ENST00000286760	ENSG00000156232	WHAMM
chr15	82819372	T	A	ENST00000286760	ENSG00000156232	WHAMM
chr15	82819372	T	G	ENST00000286760	ENSG00000156232	WHAMM
chr15	82819374	G	T	ENST00000286760	ENSG00000156232	WHAMM
chr15	82819380	C	T	ENST00000286760	ENSG00000156232	WHAMM
chr15	82819388	T	A	ENST00000286760	ENSG00000156232	WHAMM
chr15	82819388	T	G	ENST00000286760	ENSG00000156232	WHAMM
chr15	82819389	G	T	ENST00000286760	ENSG00000156232	WHAMM
chr15	82819395	C	T	ENST00000286760	ENSG00000156232	WHAMM
chr15	82819399	T	A	ENST00000286760	ENSG00000156232	WHAMM
chr15	82819399	T	G	ENST00000286760	ENSG00000156232	WHAMM
chr15	82819401	G	T	ENST00000286760	ENSG00000156232	WHAMM
chr15	82819409	T	A	ENST00000286760	ENSG00000156232	WHAMM
chr15	82819409	T	G	ENST00000286760	ENSG00000156232	WHAMM
chr15	82819410	G	T	ENST00000286760	ENSG00000156232	WHAMM
chr15	82819416	A	T	ENST00000286760	ENSG00000156232	WHAMM
chr15	82819422	G	T	ENST00000286760	ENSG00000156232	WHAMM
chr15	82819429	T	A	ENST00000286760	ENSG00000156232	WHAMM
chr15	82819429	T	G	ENST00000286760	ENSG00000156232	WHAMM
chr15	82819431	A	T	ENST00000286760	ENSG00000156232	WHAMM
chr15	82819437	G	T	ENST00000286760	ENSG00000156232	WHAMM
chr15	82819440	G	T	ENST00000286760	ENSG00000156232	WHAMM
chr15	82819458	C	T	ENST00000286760	ENSG00000156232	WHAMM
chr15	82819462	T	A	ENST00000286760	ENSG00000156232	WHAMM
chr15	82819473	A	T	ENST00000286760	ENSG00000156232	WHAMM
chr15	82819476	A	T	ENST00000286760	ENSG00000156232	WHAMM
chr15	82819485	A	T	ENST00000286760	ENSG00000156232	WHAMM
chr15	82819488	G	T	ENST00000286760	ENSG00000156232	WHAMM
chr15	82819489	G	A	ENST00000286760	ENSG00000156232	WHAMM	TRUE	FALSE
chr15	82819489	G	C	ENST00000286760	ENSG00000156232	WHAMM	TRUE	FALSE
chr15	82819489	G	T	ENST00000286760	ENSG00000156232	WHAMM	TRUE	FALSE
chr15	82819490	T	A	ENST00000286760	ENSG00000156232	WHAMM	TRUE	FALSE
chr15	82819490	T	C	ENST00000286760	ENSG00000156232	WHAMM	TRUE	FALSE
chr15	82819490	T	G	ENST00000286760	ENSG00000156232	WHAMM	TRUE	FALSE
chr15	82823098	A	C	ENST00000286760	ENSG00000156232	WHAMM	TRUE	FALSE
chr15	82823098	A	G	ENST00000286760	ENSG00000156232	WHAMM	TRUE	FALSE
chr15	82823098	A	T	ENST00000286760	ENSG00000156232	WHAMM	TRUE	FALSE
chr15	82823099	G	A	ENST00000286760	ENSG00000156232	WHAMM	TRUE	FALSE
chr15	82823099	G	C	ENST00000286760	ENSG00000156232	WHAMM	TRUE	FALSE
chr15	82823099	G	T	ENST00000286760	ENSG00000156232	WHAMM	TRUE	FALSE
chr15	82823102	A	T	ENST00000286760	ENSG00000156232	WHAMM
chr15	82823105	C	T	ENST00000286760	ENSG00000156232	WHAMM
chr15	82823111	G	T	ENST00000286760	ENSG00000156232	WHAMM
chr15	82823122	T	A	ENST00000286760	ENSG00000156232	WHAMM
chr15	82823122	T	G	ENST00000286760	ENSG00000156232	WHAMM
chr15	82823125	C	A	ENST00000286760	ENSG00000156232	WHAMM
chr15	82823125	C	G	ENST00000286760	ENSG00000156232	WHAMM
chr15	82823134	T	A	ENST00000286760	ENSG00000156232	WHAMM
chr15	82823135	G	T	ENST00000286760	ENSG00000156232	WHAMM
chr15	82823144	G	T	ENST00000286760	ENSG00000156232	WHAMM	TRUE	TRUE
chr15	82823147	G	T	ENST00000286760	ENSG00000156232	WHAMM	TRUE	TRUE
chr15	82823153	A	T	ENST00000286760	ENSG00000156232	WHAMM	TRUE	TRUE
chr15	82823167	T	A	ENST00000286760	ENSG00000156232	WHAMM	TRUE	TRUE
chr15	82823180	C	T	ENST00000286760	ENSG00000156232	WHAMM	TRUE	TRUE
chr15	82823189	A	T	ENST00000286760	ENSG00000156232	WHAMM	TRUE	TRUE
chr15	82823196	T	A	ENST00000286760	ENSG00000156232	WHAMM	TRUE	TRUE
chr15	82823198	G	T	ENST00000286760	ENSG00000156232	WHAMM	TRUE	TRUE
chr15	82823204	A	T	ENST00000286760	ENSG00000156232	WHAMM	TRUE	TRUE
chr15	82823207	G	T	ENST00000286760	ENSG00000156232	WHAMM	TRUE	TRUE
chr15	82823213	A	T	ENST00000286760	ENSG00000156232	WHAMM	TRUE	TRUE
chr15	82823219	C	T	ENST00000286760	ENSG00000156232	WHAMM	TRUE	TRUE
chr15	82823224	C	A	ENST00000286760	ENSG00000156232	WHAMM	TRUE	TRUE
chr15	82823225	C	T	ENST00000286760	ENSG00000156232	WHAMM	TRUE	TRUE
chr15	82823228	C	T	ENST00000286760	ENSG00000156232	WHAMM	TRUE	TRUE
chr15	82823234	G	T	ENST00000286760	ENSG00000156232	WHAMM	TRUE	TRUE
chr15	82823240	A	T	ENST00000286760	ENSG00000156232	WHAMM	TRUE	TRUE
chr15	82823257	T	A	ENST00000286760	ENSG00000156232	WHAMM	TRUE	TRUE
chr15	82823261	A	T	ENST00000286760	ENSG00000156232	WHAMM	TRUE	TRUE
chr15	82823264	A	T	ENST00000286760	ENSG00000156232	WHAMM	TRUE	TRUE
chr15	82823282	A	T	ENST00000286760	ENSG00000156232	WHAMM	TRUE	TRUE
chr15	82823285	A	T	ENST00000286760	ENSG00000156232	WHAMM	TRUE	TRUE
chr15	82823288	G	A	ENST00000286760	ENSG00000156232	WHAMM	TRUE	FALSE
chr15	82823288	G	C	ENST00000286760	ENSG00000156232	WHAMM	TRUE	FALSE
chr15	82823288	G	T	ENST00000286760	ENSG00000156232	WHAMM	TRUE	FALSE
chr15	82823289	T	A	ENST00000286760	ENSG00000156232	WHAMM	TRUE	FALSE
chr15	82823289	T	C	ENST00000286760	ENSG00000156232	WHAMM	TRUE	FALSE
chr15	82823289	T	G	ENST00000286760	ENSG00000156232	WHAMM	TRUE	FALSE
chr15	82826408	A	C	ENST00000286760	ENSG00000156232	WHAMM	TRUE	FALSE
chr15	82826408	A	G	ENST00000286760	ENSG00000156232	WHAMM	TRUE	FALSE
chr15	82826408	A	T	ENST00000286760	ENSG00000156232	WHAMM	TRUE	FALSE
chr15	82826409	G	A	ENST00000286760	ENSG00000156232	WHAMM	TRUE	FALSE
chr15	82826409	G	C	ENST00000286760	ENSG00000156232	WHAMM	TRUE	FALSE
chr15	82826409	G	T	ENST00000286760	ENSG00000156232	WHAMM	TRUE	FALSE
chr15	82826413	C	T	ENST00000286760	ENSG00000156232	WHAMM	TRUE	TRUE
chr15	82826418	C	A	ENST00000286760	ENSG00000156232	WHAMM	TRUE	TRUE
chr15	82826419	A	T	ENST00000286760	ENSG00000156232	WHAMM	TRUE	TRUE
chr15	82826422	G	T	ENST00000286760	ENSG00000156232	WHAMM	TRUE	TRUE
chr15	82826437	A	T	ENST00000286760	ENSG00000156232	WHAMM	TRUE	TRUE
chr15	82826441	T	A	ENST00000286760	ENSG00000156232	WHAMM	TRUE	TRUE
chr15	82826443	C	T	ENST00000286760	ENSG00000156232	WHAMM	TRUE	TRUE
chr15	82826446	C	T	ENST00000286760	ENSG00000156232	WHAMM	TRUE	TRUE
chr15	82826452	G	T	ENST00000286760	ENSG00000156232	WHAMM	TRUE	TRUE
chr15	82826455	G	T	ENST00000286760	ENSG00000156232	WHAMM	TRUE	TRUE
chr15	82826464	A	T	ENST00000286760	ENSG00000156232	WHAMM	TRUE	TRUE
chr15	82826469	C	A	ENST00000286760	ENSG00000156232	WHAMM	TRUE	TRUE
chr15	82826469	C	G	ENST00000286760	ENSG00000156232	WHAMM	TRUE	TRUE
chr15	82826476	C	T	ENST00000286760	ENSG00000156232	WHAMM	TRUE	TRUE
chr15	82826491	C	T	ENST00000286760	ENSG00000156232	WHAMM	TRUE	TRUE
chr15	82826497	G	A	ENST00000286760	ENSG00000156232	WHAMM	TRUE	FALSE
chr15	82826497	G	C	ENST00000286760	ENSG00000156232	WHAMM	TRUE	FALSE
chr15	82826497	G	T	ENST00000286760	ENSG00000156232	WHAMM	TRUE	FALSE
chr15	82826498	T	A	ENST00000286760	ENSG00000156232	WHAMM	TRUE	FALSE
chr15	82826498	T	C	ENST00000286760	ENSG00000156232	WHAMM	TRUE	FALSE
chr15	82826498	T	G	ENST00000286760	ENSG00000156232	WHAMM	TRUE	FALSE
chr15	82826749	A	C	ENST00000286760	ENSG00000156232	WHAMM	TRUE	FALSE
chr15	82826749	A	G	ENST00000286760	ENSG00000156232	WHAMM	TRUE	FALSE
chr15	82826749	A	T	ENST00000286760	ENSG00000156232	WHAMM	TRUE	FALSE
chr15	82826750	G	A	ENST00000286760	ENSG00000156232	WHAMM	TRUE	FALSE
chr15	82826750	G	C	ENST00000286760	ENSG00000156232	WHAMM	TRUE	FALSE
chr15	82826750	G	T	ENST00000286760	ENSG00000156232	WHAMM	TRUE	TRUE
chr15	82826751	A	T	ENST00000286760	ENSG00000156232	WHAMM	TRUE	TRUE
chr15	82826754	A	T	ENST00000286760	ENSG00000156232	WHAMM	TRUE	TRUE
chr15	82826760	A	T	ENST00000286760	ENSG00000156232	WHAMM	TRUE	TRUE
chr15	82826766	A	T	ENST00000286760	ENSG00000156232	WHAMM	TRUE	TRUE
chr15	82826769	G	T	ENST00000286760	ENSG00000156232	WHAMM	TRUE	TRUE
chr15	82826772	G	T	ENST00000286760	ENSG00000156232	WHAMM	TRUE	TRUE
chr15	82826775	G	T	ENST00000286760	ENSG00000156232	WHAMM	TRUE	TRUE
chr15	82826778	C	T	ENST00000286760	ENSG00000156232	WHAMM	TRUE	TRUE
chr15	82826781	A	T	ENST00000286760	ENSG00000156232	WHAMM	TRUE	TRUE
chr15	82826784	A	T	ENST00000286760	ENSG00000156232	WHAMM	TRUE	TRUE
chr15	82826787	A	T	ENST00000286760	ENSG00000156232	WHAMM	TRUE	TRUE
chr15	82826790	G	T	ENST00000286760	ENSG00000156232	WHAMM	TRUE	TRUE
chr15	82826794	G	A	ENST00000286760	ENSG00000156232	WHAMM	TRUE	TRUE
chr15	82826795	G	A	ENST00000286760	ENSG00000156232	WHAMM	TRUE	TRUE
chr15	82826802	C	T	ENST00000286760	ENSG00000156232	WHAMM
chr15	82826805	G	T	ENST00000286760	ENSG00000156232	WHAMM
chr15	82826811	C	T	ENST00000286760	ENSG00000156232	WHAMM
chr15	82826814	A	T	ENST00000286760	ENSG00000156232	WHAMM
chr15	82826823	C	T	ENST00000286760	ENSG00000156232	WHAMM
chr15	82826826	C	T	ENST00000286760	ENSG00000156232	WHAMM
chr15	82826830	T	A	ENST00000286760	ENSG00000156232	WHAMM
chr15	82826832	A	T	ENST00000286760	ENSG00000156232	WHAMM
chr15	82826836	C	A	ENST00000286760	ENSG00000156232	WHAMM
chr15	82826836	C	G	ENST00000286760	ENSG00000156232	WHAMM
chr15	82826841	A	T	ENST00000286760	ENSG00000156232	WHAMM
chr15	82826847	G	A	ENST00000286760	ENSG00000156232	WHAMM	TRUE	FALSE
chr15	82826847	G	C	ENST00000286760	ENSG00000156232	WHAMM	TRUE	FALSE
chr15	82826847	G	T	ENST00000286760	ENSG00000156232	WHAMM	TRUE	FALSE
chr15	82826848	T	A	ENST00000286760	ENSG00000156232	WHAMM	TRUE	FALSE
chr15	82826848	T	C	ENST00000286760	ENSG00000156232	WHAMM	TRUE	FALSE
chr15	82826848	T	G	ENST00000286760	ENSG00000156232	WHAMM	TRUE	FALSE
chr15	82830597	A	C	ENST00000286760	ENSG00000156232	WHAMM	TRUE	FALSE
chr15	82830597	A	G	ENST00000286760	ENSG00000156232	WHAMM	TRUE	FALSE
chr15	82830597	A	T	ENST00000286760	ENSG00000156232	WHAMM	TRUE	FALSE
chr15	82830598	G	A	ENST00000286760	ENSG00000156232	WHAMM	TRUE	FALSE
chr15	82830598	G	C	ENST00000286760	ENSG00000156232	WHAMM	TRUE	FALSE
chr15	82830598	G	T	ENST00000286760	ENSG00000156232	WHAMM	TRUE	FALSE
chr15	82830599	A	T	ENST00000286760	ENSG00000156232	WHAMM	TRUE	TRUE
chr15	82830611	C	T	ENST00000286760	ENSG00000156232	WHAMM	TRUE	TRUE
chr15	82830620	C	T	ENST00000286760	ENSG00000156232	WHAMM	TRUE	TRUE
chr15	82830636	C	A	ENST00000286760	ENSG00000156232	WHAMM	TRUE	TRUE
chr15	82830636	C	G	ENST00000286760	ENSG00000156232	WHAMM	TRUE	TRUE
chr15	82830638	G	T	ENST00000286760	ENSG00000156232	WHAMM	TRUE	TRUE
chr15	82830674	C	T	ENST00000286760	ENSG00000156232	WHAMM	TRUE	TRUE
chr15	82830677	C	T	ENST00000286760	ENSG00000156232	WHAMM	TRUE	TRUE
chr15	82830685	C	A	ENST00000286760	ENSG00000156232	WHAMM	TRUE	TRUE
chr15	82830687	T	A	ENST00000286760	ENSG00000156232	WHAMM	TRUE	TRUE
chr15	82830708	C	A	ENST00000286760	ENSG00000156232	WHAMM	TRUE	TRUE
chr15	82830708	C	G	ENST00000286760	ENSG00000156232	WHAMM	TRUE	TRUE
chr15	82830731	A	T	ENST00000286760	ENSG00000156232	WHAMM	TRUE	TRUE
chr15	82830737	A	T	ENST00000286760	ENSG00000156232	WHAMM	TRUE	TRUE
chr15	82830753	C	A	ENST00000286760	ENSG00000156232	WHAMM	TRUE	TRUE
chr15	82830755	G	T	ENST00000286760	ENSG00000156232	WHAMM	TRUE	TRUE
chr15	82830770	A	T	ENST00000286760	ENSG00000156232	WHAMM	TRUE	TRUE
chr15	82830779	A	T	ENST00000286760	ENSG00000156232	WHAMM	TRUE	TRUE
chr15	82830784	T	A	ENST00000286760	ENSG00000156232	WHAMM	TRUE	TRUE
chr15	82830785	C	T	ENST00000286760	ENSG00000156232	WHAMM	TRUE	TRUE
chr15	82830793	T	A	ENST00000286760	ENSG00000156232	WHAMM	TRUE	TRUE
chr15	82830797	G	T	ENST00000286760	ENSG00000156232	WHAMM	TRUE	TRUE
chr15	82830812	C	T	ENST00000286760	ENSG00000156232	WHAMM	TRUE	TRUE
chr15	82830836	C	T	ENST00000286760	ENSG00000156232	WHAMM	TRUE	TRUE
chr15	82830848	A	T	ENST00000286760	ENSG00000156232	WHAMM	TRUE	TRUE
chr15	82830857	G	T	ENST00000286760	ENSG00000156232	WHAMM	TRUE	TRUE
chr15	82830860	G	T	ENST00000286760	ENSG00000156232	WHAMM	TRUE	TRUE
chr15	82830864	T	A	ENST00000286760	ENSG00000156232	WHAMM	TRUE	TRUE
chr15	82830867	C	A	ENST00000286760	ENSG00000156232	WHAMM	TRUE	TRUE
chr15	82830867	C	G	ENST00000286760	ENSG00000156232	WHAMM	TRUE	TRUE
chr15	82830948	C	A	ENST00000286760	ENSG00000156232	WHAMM
chr15	82830948	C	G	ENST00000286760	ENSG00000156232	WHAMM
chr15	82830956	C	T	ENST00000286760	ENSG00000156232	WHAMM
chr15	82830971	C	T	ENST00000286760	ENSG00000156232	WHAMM
chr15	82830978	T	A	ENST00000286760	ENSG00000156232	WHAMM
chr15	82830978	T	G	ENST00000286760	ENSG00000156232	WHAMM
chr15	82830998	A	T	ENST00000286760	ENSG00000156232	WHAMM
chr15	82831007	C	T	ENST00000286760	ENSG00000156232	WHAMM	TRUE	TRUE
chr15	82831027	C	A	ENST00000286760	ENSG00000156232	WHAMM	TRUE	TRUE
chr15	82831028	G	T	ENST00000286760	ENSG00000156232	WHAMM	TRUE	TRUE
chr15	82831032	C	A	ENST00000286760	ENSG00000156232	WHAMM	FALSE	FALSE
chr15	82831032	C	G	ENST00000286760	ENSG00000156232	WHAMM	FALSE	FALSE
chr15	82831040	G	T	ENST00000286760	ENSG00000156232	WHAMM	FALSE	FALSE
chr15	82831043	C	T	ENST00000286760	ENSG00000156232	WHAMM	FALSE	FALSE
chr15	82831059	T	A	ENST00000286760	ENSG00000156232	WHAMM	FALSE	FALSE
chr15	82831061	G	T	ENST00000286760	ENSG00000156232	WHAMM	FALSE	FALSE
chr15	82831071	C	A	ENST00000286760	ENSG00000156232	WHAMM	FALSE	FALSE
chr15	82831071	C	G	ENST00000286760	ENSG00000156232	WHAMM	FALSE	FALSE
chr15	82831075	T	A	ENST00000286760	ENSG00000156232	WHAMM	FALSE	FALSE
chr15	82831079	G	T	ENST00000286760	ENSG00000156232	WHAMM	FALSE	FALSE
chr15	82831080	G	A	ENST00000286760	ENSG00000156232	WHAMM	TRUE	FALSE
chr15	82831080	G	C	ENST00000286760	ENSG00000156232	WHAMM	TRUE	FALSE
chr15	82831080	G	T	ENST00000286760	ENSG00000156232	WHAMM	TRUE	FALSE
chr15	82831081	T	A	ENST00000286760	ENSG00000156232	WHAMM	TRUE	FALSE
chr15	82831081	T	C	ENST00000286760	ENSG00000156232	WHAMM	TRUE	FALSE
chr15	82831081	T	G	ENST00000286760	ENSG00000156232	WHAMM	TRUE	FALSE
chr15	82833227	A	C	ENST00000286760	ENSG00000156232	WHAMM	TRUE	FALSE
chr15	82833227	A	G	ENST00000286760	ENSG00000156232	WHAMM	TRUE	FALSE
chr15	82833227	A	T	ENST00000286760	ENSG00000156232	WHAMM	TRUE	FALSE
chr15	82833228	G	A	ENST00000286760	ENSG00000156232	WHAMM	TRUE	FALSE
chr15	82833228	G	C	ENST00000286760	ENSG00000156232	WHAMM	TRUE	FALSE
chr15	82833228	G	T	ENST00000286760	ENSG00000156232	WHAMM	TRUE	FALSE
chr15	82833240	G	T	ENST00000286760	ENSG00000156232	WHAMM	FALSE	FALSE
chr15	82833247	T	A	ENST00000286760	ENSG00000156232	WHAMM	FALSE	FALSE
chr15	82833256	T	A	ENST00000286760	ENSG00000156232	WHAMM	FALSE	FALSE
chr15	82833256	T	G	ENST00000286760	ENSG00000156232	WHAMM	FALSE	FALSE
chr15	82833267	A	T	ENST00000286760	ENSG00000156232	WHAMM	FALSE	FALSE
chr15	82833282	A	T	ENST00000286760	ENSG00000156232	WHAMM	FALSE	FALSE
chr15	82833288	G	T	ENST00000286760	ENSG00000156232	WHAMM	FALSE	FALSE
chr15	82833319	C	A	ENST00000286760	ENSG00000156232	WHAMM	FALSE	FALSE
chr15	82833319	C	G	ENST00000286760	ENSG00000156232	WHAMM	FALSE	FALSE
chr15	82833327	G	T	ENST00000286760	ENSG00000156232	WHAMM	FALSE	FALSE
chr15	82833351	C	T	ENST00000286760	ENSG00000156232	WHAMM	FALSE	FALSE
chr15	82833360	A	T	ENST00000286760	ENSG00000156232	WHAMM	FALSE	FALSE
chr15	82833366	A	T	ENST00000286760	ENSG00000156232	WHAMM	FALSE	FALSE
chr15	82833369	A	T	ENST00000286760	ENSG00000156232	WHAMM	FALSE	FALSE
chr15	82833405	A	T	ENST00000286760	ENSG00000156232	WHAMM	FALSE	FALSE
chr15	82833420	A	T	ENST00000286760	ENSG00000156232	WHAMM	FALSE	FALSE
chr15	82833438	G	T	ENST00000286760	ENSG00000156232	WHAMM	FALSE	FALSE
chr15	82833450	A	T	ENST00000286760	ENSG00000156232	WHAMM	FALSE	FALSE
chr15	82833462	C	T	ENST00000286760	ENSG00000156232	WHAMM	FALSE	FALSE
chr15	82833465	A	T	ENST00000286760	ENSG00000156232	WHAMM	FALSE	FALSE
chr15	82833471	A	T	ENST00000286760	ENSG00000156232	WHAMM	FALSE	FALSE
chr15	82833492	G	T	ENST00000286760	ENSG00000156232	WHAMM	FALSE	FALSE
chr15	82833495	G	T	ENST00000286760	ENSG00000156232	WHAMM	FALSE	FALSE
chr15	82833507	G	T	ENST00000286760	ENSG00000156232	WHAMM	FALSE	FALSE
chr15	82833510	C	T	ENST00000286760	ENSG00000156232	WHAMM	FALSE	FALSE
chr15	82833522	C	T	ENST00000286760	ENSG00000156232	WHAMM	FALSE	FALSE
chr15	82833526	G	A	ENST00000286760	ENSG00000156232	WHAMM	FALSE	FALSE
chr15	82833527	G	A	ENST00000286760	ENSG00000156232	WHAMM	FALSE	FALSE
chr15	82849735	T	A	ENST00000450735	ENSG00000103942	HOMER2	FALSE	FALSE
chr15	82849747	G	A	ENST00000450735	ENSG00000103942	HOMER2	FALSE	FALSE
chr15	82849774	T	A	ENST00000450735	ENSG00000103942	HOMER2	FALSE	FALSE
chr15	82849789	C	A	ENST00000450735	ENSG00000103942	HOMER2	FALSE	FALSE
chr15	82849801	T	A	ENST00000450735	ENSG00000103942	HOMER2	FALSE	FALSE
chr15	82849803	A	T	ENST00000450735	ENSG00000103942	HOMER2	FALSE	FALSE
chr15	82849807	C	A	ENST00000450735	ENSG00000103942	HOMER2	FALSE	FALSE
chr15	82849813	T	A	ENST00000450735	ENSG00000103942	HOMER2	FALSE	FALSE
chr15	82849825	G	A	ENST00000450735	ENSG00000103942	HOMER2	FALSE	FALSE
chr15	82849828	G	A	ENST00000450735	ENSG00000103942	HOMER2	FALSE	FALSE
chr15	82849829	G	C	ENST00000450735	ENSG00000103942	HOMER2	FALSE	FALSE
chr15	82849829	G	T	ENST00000450735	ENSG00000103942	HOMER2	FALSE	FALSE
chr15	82849834	T	A	ENST00000450735	ENSG00000103942	HOMER2	FALSE	FALSE
chr15	82849840	C	A	ENST00000450735	ENSG00000103942	HOMER2	FALSE	FALSE
chr15	82849843	C	A	ENST00000450735	ENSG00000103942	HOMER2	FALSE	FALSE
chr15	82849855	T	A	ENST00000450735	ENSG00000103942	HOMER2	FALSE	FALSE
chr15	82849857	A	C	ENST00000450735	ENSG00000103942	HOMER2	FALSE	FALSE
chr15	82849857	A	T	ENST00000450735	ENSG00000103942	HOMER2	FALSE	FALSE
chr15	82849870	T	A	ENST00000450735	ENSG00000103942	HOMER2	FALSE	FALSE
chr15	82849876	C	A	ENST00000450735	ENSG00000103942	HOMER2	FALSE	FALSE
chr15	82849885	G	A	ENST00000450735	ENSG00000103942	HOMER2	FALSE	FALSE
chr15	82849894	T	A	ENST00000450735	ENSG00000103942	HOMER2	FALSE	FALSE
chr15	82849897	C	A	ENST00000450735	ENSG00000103942	HOMER2	FALSE	FALSE
chr15	82849904	C	A	ENST00000450735	ENSG00000103942	HOMER2	TRUE	FALSE
chr15	82849904	C	G	ENST00000450735	ENSG00000103942	HOMER2	TRUE	FALSE
chr15	82849904	C	T	ENST00000450735	ENSG00000103942	HOMER2	TRUE	FALSE
chr15	82849905	T	A	ENST00000450735	ENSG00000103942	HOMER2	TRUE	FALSE
chr15	82849905	T	C	ENST00000450735	ENSG00000103942	HOMER2	TRUE	FALSE
chr15	82849905	T	G	ENST00000450735	ENSG00000103942	HOMER2	TRUE	FALSE
chr15	82851149	A	C	ENST00000450735	ENSG00000103942	HOMER2	TRUE	FALSE
chr15	82851149	A	G	ENST00000450735	ENSG00000103942	HOMER2	TRUE	FALSE
chr15	82851149	A	T	ENST00000450735	ENSG00000103942	HOMER2	TRUE	FALSE
chr15	82851150	C	A	ENST00000450735	ENSG00000103942	HOMER2	TRUE	FALSE
chr15	82851150	C	G	ENST00000450735	ENSG00000103942	HOMER2	TRUE	FALSE
chr15	82851150	C	T	ENST00000450735	ENSG00000103942	HOMER2	TRUE	FALSE
chr15	82851153	C	A	ENST00000450735	ENSG00000103942	HOMER2	FALSE	FALSE
chr15	82851159	T	A	ENST00000450735	ENSG00000103942	HOMER2	FALSE	FALSE
chr15	82851162	C	A	ENST00000450735	ENSG00000103942	HOMER2	FALSE	FALSE
chr15	82851169	A	C	ENST00000450735	ENSG00000103942	HOMER2	FALSE	FALSE
chr15	82851169	A	T	ENST00000450735	ENSG00000103942	HOMER2	FALSE	FALSE
chr15	82851174	C	A	ENST00000450735	ENSG00000103942	HOMER2	FALSE	FALSE
chr15	82851175	G	T	ENST00000450735	ENSG00000103942	HOMER2	FALSE	FALSE
chr15	82851180	C	A	ENST00000450735	ENSG00000103942	HOMER2	FALSE	FALSE
chr15	82851182	G	C	ENST00000450735	ENSG00000103942	HOMER2	FALSE	FALSE
chr15	82851182	G	T	ENST00000450735	ENSG00000103942	HOMER2	FALSE	FALSE
chr15	82851192	G	A	ENST00000450735	ENSG00000103942	HOMER2	FALSE	FALSE
chr15	82851204	C	A	ENST00000450735	ENSG00000103942	HOMER2	TRUE	TRUE
chr15	82851210	G	A	ENST00000450735	ENSG00000103942	HOMER2	TRUE	TRUE
chr15	82851213	T	A	ENST00000450735	ENSG00000103942	HOMER2	TRUE	TRUE
chr15	82851216	G	A	ENST00000450735	ENSG00000103942	HOMER2	TRUE	TRUE
chr15	82851225	T	A	ENST00000450735	ENSG00000103942	HOMER2	TRUE	TRUE
chr15	82851231	C	A	ENST00000450735	ENSG00000103942	HOMER2	TRUE	TRUE
chr15	82851232	C	A	ENST00000450735	ENSG00000103942	HOMER2	TRUE	FALSE
chr15	82851232	C	G	ENST00000450735	ENSG00000103942	HOMER2	TRUE	FALSE
chr15	82851232	C	T	ENST00000450735	ENSG00000103942	HOMER2	TRUE	FALSE
chr15	82851233	T	A	ENST00000450735	ENSG00000103942	HOMER2	TRUE	FALSE
chr15	82851233	T	C	ENST00000450735	ENSG00000103942	HOMER2	TRUE	FALSE
chr15	82851233	T	G	ENST00000450735	ENSG00000103942	HOMER2	TRUE	FALSE
chr15	82852140	A	C	ENST00000450735	ENSG00000103942	HOMER2	TRUE	FALSE
chr15	82852140	A	G	ENST00000450735	ENSG00000103942	HOMER2	TRUE	FALSE
chr15	82852140	A	T	ENST00000450735	ENSG00000103942	HOMER2	TRUE	FALSE
chr15	82852141	C	A	ENST00000450735	ENSG00000103942	HOMER2	TRUE	FALSE
chr15	82852141	C	G	ENST00000450735	ENSG00000103942	HOMER2	TRUE	FALSE
chr15	82852141	C	T	ENST00000450735	ENSG00000103942	HOMER2	TRUE	FALSE
chr15	82852147	C	A	ENST00000450735	ENSG00000103942	HOMER2	TRUE	TRUE
chr15	82852150	T	A	ENST00000450735	ENSG00000103942	HOMER2	TRUE	TRUE
chr15	82852153	C	A	ENST00000450735	ENSG00000103942	HOMER2	TRUE	TRUE
chr15	82852156	G	A	ENST00000450735	ENSG00000103942	HOMER2	TRUE	TRUE
chr15	82852162	C	A	ENST00000450735	ENSG00000103942	HOMER2	TRUE	TRUE
chr15	82852168	C	A	ENST00000450735	ENSG00000103942	HOMER2	TRUE	TRUE
chr15	82852174	C	A	ENST00000450735	ENSG00000103942	HOMER2	TRUE	TRUE
chr15	82852177	C	A	ENST00000450735	ENSG00000103942	HOMER2	TRUE	TRUE
chr15	82852189	T	A	ENST00000450735	ENSG00000103942	HOMER2	TRUE	TRUE
chr15	82852195	G	A	ENST00000450735	ENSG00000103942	HOMER2	TRUE	TRUE
chr15	82852204	T	A	ENST00000450735	ENSG00000103942	HOMER2	TRUE	TRUE
chr15	82852207	C	A	ENST00000450735	ENSG00000103942	HOMER2	TRUE	TRUE
chr15	82852210	T	A	ENST00000450735	ENSG00000103942	HOMER2	TRUE	TRUE
chr15	82852213	C	A	ENST00000450735	ENSG00000103942	HOMER2	TRUE	TRUE
chr15	82852216	T	A	ENST00000450735	ENSG00000103942	HOMER2	TRUE	TRUE
chr15	82852225	C	A	ENST00000450735	ENSG00000103942	HOMER2	TRUE	TRUE
chr15	82852229	G	T	ENST00000450735	ENSG00000103942	HOMER2	TRUE	TRUE
chr15	82852234	G	A	ENST00000450735	ENSG00000103942	HOMER2	TRUE	TRUE
chr15	82852237	C	A	ENST00000450735	ENSG00000103942	HOMER2	TRUE	TRUE
chr15	82852240	C	A	ENST00000450735	ENSG00000103942	HOMER2	TRUE	TRUE
chr15	82852246	C	A	ENST00000450735	ENSG00000103942	HOMER2	TRUE	TRUE
chr15	82852253	C	A	ENST00000450735	ENSG00000103942	HOMER2	TRUE	FALSE
chr15	82852253	C	G	ENST00000450735	ENSG00000103942	HOMER2	TRUE	FALSE
chr15	82852253	C	T	ENST00000450735	ENSG00000103942	HOMER2	TRUE	FALSE
chr15	82852254	T	A	ENST00000450735	ENSG00000103942	HOMER2	TRUE	FALSE
chr15	82852254	T	C	ENST00000450735	ENSG00000103942	HOMER2	TRUE	FALSE
chr15	82852254	T	G	ENST00000450735	ENSG00000103942	HOMER2	TRUE	FALSE
chr15	82854642	A	C	ENST00000450735	ENSG00000103942	HOMER2	TRUE	FALSE
chr15	82854642	A	G	ENST00000450735	ENSG00000103942	HOMER2	TRUE	FALSE
chr15	82854642	A	T	ENST00000450735	ENSG00000103942	HOMER2	TRUE	FALSE
chr15	82854643	C	A	ENST00000450735	ENSG00000103942	HOMER2	TRUE	FALSE
chr15	82854643	C	G	ENST00000450735	ENSG00000103942	HOMER2	TRUE	FALSE
chr15	82854643	C	T	ENST00000450735	ENSG00000103942	HOMER2	TRUE	FALSE
chr15	82854646	T	A	ENST00000450735	ENSG00000103942	HOMER2	TRUE	TRUE
chr15	82854667	C	A	ENST00000450735	ENSG00000103942	HOMER2	TRUE	TRUE
chr15	82854674	G	T	ENST00000450735	ENSG00000103942	HOMER2	TRUE	TRUE
chr15	82854688	G	A	ENST00000450735	ENSG00000103942	HOMER2	TRUE	TRUE
chr15	82854694	T	A	ENST00000450735	ENSG00000103942	HOMER2	TRUE	TRUE
chr15	82854695	C	T	ENST00000450735	ENSG00000103942	HOMER2	TRUE	TRUE
chr15	82854696	C	T	ENST00000450735	ENSG00000103942	HOMER2	TRUE	TRUE
chr15	82854700	G	A	ENST00000450735	ENSG00000103942	HOMER2	TRUE	TRUE
chr15	82854703	C	A	ENST00000450735	ENSG00000103942	HOMER2	TRUE	TRUE
chr15	82854717	G	T	ENST00000450735	ENSG00000103942	HOMER2	TRUE	TRUE
chr15	82854721	C	A	ENST00000450735	ENSG00000103942	HOMER2	TRUE	TRUE
chr15	82854724	G	A	ENST00000450735	ENSG00000103942	HOMER2	TRUE	TRUE
chr15	82854754	C	A	ENST00000450735	ENSG00000103942	HOMER2	TRUE	TRUE
chr15	82854766	G	A	ENST00000450735	ENSG00000103942	HOMER2	TRUE	TRUE
chr15	82854772	C	A	ENST00000450735	ENSG00000103942	HOMER2	TRUE	TRUE
chr15	82854778	C	A	ENST00000450735	ENSG00000103942	HOMER2	TRUE	TRUE
chr15	82854779	C	T	ENST00000450735	ENSG00000103942	HOMER2	TRUE	TRUE
chr15	82854780	C	T	ENST00000450735	ENSG00000103942	HOMER2	TRUE	TRUE
chr15	82854784	T	A	ENST00000450735	ENSG00000103942	HOMER2	TRUE	TRUE
chr15	82854787	T	A	ENST00000450735	ENSG00000103942	HOMER2	TRUE	TRUE
chr15	82854801	C	A	ENST00000450735	ENSG00000103942	HOMER2	TRUE	FALSE
chr15	82854801	C	G	ENST00000450735	ENSG00000103942	HOMER2	TRUE	FALSE
chr15	82854801	C	T	ENST00000450735	ENSG00000103942	HOMER2	TRUE	FALSE
chr15	82854802	T	A	ENST00000450735	ENSG00000103942	HOMER2	TRUE	FALSE
chr15	82854802	T	C	ENST00000450735	ENSG00000103942	HOMER2	TRUE	FALSE
chr15	82854802	T	G	ENST00000450735	ENSG00000103942	HOMER2	TRUE	FALSE
chr15	82859027	A	C	ENST00000450735	ENSG00000103942	HOMER2	TRUE	FALSE
chr15	82859027	A	G	ENST00000450735	ENSG00000103942	HOMER2	FALSE	FALSE
chr15	82859027	A	T	ENST00000450735	ENSG00000103942	HOMER2	TRUE	FALSE
chr15	82859028	C	A	ENST00000450735	ENSG00000103942	HOMER2	TRUE	FALSE
chr15	82859028	C	G	ENST00000450735	ENSG00000103942	HOMER2	TRUE	FALSE
chr15	82859028	C	T	ENST00000450735	ENSG00000103942	HOMER2	TRUE	FALSE
chr15	82859033	G	A	ENST00000450735	ENSG00000103942	HOMER2	TRUE	TRUE
chr15	82859038	A	T	ENST00000450735	ENSG00000103942	HOMER2	TRUE	TRUE
chr15	82859048	T	A	ENST00000450735	ENSG00000103942	HOMER2	TRUE	TRUE
chr15	82859054	T	A	ENST00000450735	ENSG00000103942	HOMER2	TRUE	TRUE
chr15	82859063	C	A	ENST00000450735	ENSG00000103942	HOMER2	TRUE	TRUE
chr15	82859069	T	A	ENST00000450735	ENSG00000103942	HOMER2	TRUE	TRUE
chr15	82859105	T	A	ENST00000450735	ENSG00000103942	HOMER2	TRUE	TRUE
chr15	82859108	C	A	ENST00000450735	ENSG00000103942	HOMER2	TRUE	TRUE
chr15	82859136	C	A	ENST00000450735	ENSG00000103942	HOMER2	TRUE	FALSE
chr15	82859136	C	G	ENST00000450735	ENSG00000103942	HOMER2	TRUE	FALSE
chr15	82859136	C	T	ENST00000450735	ENSG00000103942	HOMER2	TRUE	FALSE
chr15	82859137	T	A	ENST00000450735	ENSG00000103942	HOMER2	TRUE	FALSE
chr15	82859137	T	C	ENST00000450735	ENSG00000103942	HOMER2	TRUE	FALSE
chr15	82859137	T	G	ENST00000450735	ENSG00000103942	HOMER2	TRUE	FALSE
chr15	82864165	A	C	ENST00000450735	ENSG00000103942	HOMER2	TRUE	FALSE
chr15	82864165	A	G	ENST00000450735	ENSG00000103942	HOMER2	TRUE	FALSE
chr15	82864165	A	T	ENST00000450735	ENSG00000103942	HOMER2	TRUE	FALSE
chr15	82864166	C	A	ENST00000450735	ENSG00000103942	HOMER2	TRUE	FALSE
chr15	82864166	C	G	ENST00000450735	ENSG00000103942	HOMER2	TRUE	FALSE
chr15	82864166	C	T	ENST00000450735	ENSG00000103942	HOMER2	TRUE	FALSE
chr15	82864169	G	A	ENST00000450735	ENSG00000103942	HOMER2	TRUE	TRUE
chr15	82864183	G	C	ENST00000450735	ENSG00000103942	HOMER2	TRUE	TRUE
chr15	82864183	G	T	ENST00000450735	ENSG00000103942	HOMER2	TRUE	TRUE
chr15	82864190	C	A	ENST00000450735	ENSG00000103942	HOMER2	TRUE	TRUE
chr15	82864196	T	A	ENST00000450735	ENSG00000103942	HOMER2	TRUE	TRUE
chr15	82864199	C	A	ENST00000450735	ENSG00000103942	HOMER2	TRUE	TRUE
chr15	82864202	G	A	ENST00000450735	ENSG00000103942	HOMER2	TRUE	TRUE
chr15	82864208	T	A	ENST00000450735	ENSG00000103942	HOMER2	TRUE	TRUE
chr15	82864214	T	A	ENST00000450735	ENSG00000103942	HOMER2	TRUE	TRUE
chr15	82864223	T	A	ENST00000450735	ENSG00000103942	HOMER2	TRUE	TRUE
chr15	82864232	C	A	ENST00000450735	ENSG00000103942	HOMER2	TRUE	TRUE
chr15	82864235	T	A	ENST00000450735	ENSG00000103942	HOMER2	TRUE	TRUE
chr15	82864241	C	A	ENST00000450735	ENSG00000103942	HOMER2	TRUE	TRUE
chr15	82864244	G	A	ENST00000450735	ENSG00000103942	HOMER2	TRUE	TRUE
chr15	82864250	T	A	ENST00000450735	ENSG00000103942	HOMER2	TRUE	TRUE
chr15	82864253	C	A	ENST00000450735	ENSG00000103942	HOMER2	TRUE	TRUE
chr15	82864260	C	A	ENST00000450735	ENSG00000103942	HOMER2	TRUE	FALSE
chr15	82864260	C	G	ENST00000450735	ENSG00000103942	HOMER2	TRUE	FALSE
chr15	82864260	C	T	ENST00000450735	ENSG00000103942	HOMER2	TRUE	FALSE
chr15	82864261	T	A	ENST00000450735	ENSG00000103942	HOMER2	TRUE	FALSE
chr15	82864261	T	C	ENST00000450735	ENSG00000103942	HOMER2	TRUE	FALSE
chr15	82864261	T	G	ENST00000450735	ENSG00000103942	HOMER2	TRUE	FALSE
chr15	82875271	A	C	ENST00000450735	ENSG00000103942	HOMER2	TRUE	FALSE
chr15	82875271	A	G	ENST00000450735	ENSG00000103942	HOMER2	TRUE	FALSE
chr15	82875271	A	T	ENST00000450735	ENSG00000103942	HOMER2	TRUE	FALSE
chr15	82875272	C	A	ENST00000450735	ENSG00000103942	HOMER2	TRUE	FALSE
chr15	82875272	C	G	ENST00000450735	ENSG00000103942	HOMER2	TRUE	FALSE
chr15	82875272	C	T	ENST00000450735	ENSG00000103942	HOMER2	TRUE	FALSE
chr15	82875275	T	A	ENST00000450735	ENSG00000103942	HOMER2	TRUE	TRUE
chr15	82875284	G	A	ENST00000450735	ENSG00000103942	HOMER2	TRUE	TRUE
chr15	82875287	G	A	ENST00000450735	ENSG00000103942	HOMER2	TRUE	TRUE
chr15	82875290	C	A	ENST00000450735	ENSG00000103942	HOMER2	TRUE	TRUE
chr15	82875304	A	T	ENST00000450735	ENSG00000103942	HOMER2	TRUE	TRUE
chr15	82875326	T	A	ENST00000450735	ENSG00000103942	HOMER2	TRUE	TRUE
chr15	82875336	C	T	ENST00000450735	ENSG00000103942	HOMER2	TRUE	TRUE
chr15	82875337	C	T	ENST00000450735	ENSG00000103942	HOMER2	TRUE	TRUE
chr15	82875341	G	A	ENST00000450735	ENSG00000103942	HOMER2	TRUE	TRUE
chr15	82875350	T	A	ENST00000450735	ENSG00000103942	HOMER2	TRUE	TRUE
chr15	82875353	G	A	ENST00000450735	ENSG00000103942	HOMER2	TRUE	TRUE
chr15	82875355	G	C	ENST00000450735	ENSG00000103942	HOMER2	TRUE	TRUE
chr15	82875355	G	T	ENST00000450735	ENSG00000103942	HOMER2	TRUE	TRUE
chr15	82875362	T	A	ENST00000450735	ENSG00000103942	HOMER2	TRUE	TRUE
chr15	82875405	C	A	ENST00000450735	ENSG00000103942	HOMER2	TRUE	FALSE
chr15	82875405	C	G	ENST00000450735	ENSG00000103942	HOMER2	TRUE	FALSE
chr15	82875405	C	T	ENST00000450735	ENSG00000103942	HOMER2	TRUE	FALSE
chr15	82875406	T	A	ENST00000450735	ENSG00000103942	HOMER2	TRUE	FALSE
chr15	82875406	T	C	ENST00000450735	ENSG00000103942	HOMER2	TRUE	FALSE
chr15	82875406	T	G	ENST00000450735	ENSG00000103942	HOMER2	TRUE	FALSE
chr15	82892683	A	C	ENST00000450735	ENSG00000103942	HOMER2	TRUE	FALSE
chr15	82892683	A	G	ENST00000450735	ENSG00000103942	HOMER2	TRUE	FALSE
chr15	82892683	A	T	ENST00000450735	ENSG00000103942	HOMER2	TRUE	FALSE
chr15	82892684	C	A	ENST00000450735	ENSG00000103942	HOMER2	TRUE	FALSE
chr15	82892684	C	G	ENST00000450735	ENSG00000103942	HOMER2	TRUE	FALSE
chr15	82892684	C	T	ENST00000450735	ENSG00000103942	HOMER2	TRUE	FALSE
chr15	82892687	T	A	ENST00000450735	ENSG00000103942	HOMER2	TRUE	TRUE
chr15	82892693	C	A	ENST00000450735	ENSG00000103942	HOMER2	TRUE	TRUE
chr15	82892712	A	C	ENST00000450735	ENSG00000103942	HOMER2	TRUE	TRUE
chr15	82892712	A	T	ENST00000450735	ENSG00000103942	HOMER2	TRUE	TRUE
chr15	82892733	A	C	ENST00000450735	ENSG00000103942	HOMER2	TRUE	TRUE
chr15	82892733	A	T	ENST00000450735	ENSG00000103942	HOMER2	TRUE	TRUE
chr15	82892739	G	C	ENST00000450735	ENSG00000103942	HOMER2	TRUE	TRUE
chr15	82892739	G	T	ENST00000450735	ENSG00000103942	HOMER2	TRUE	TRUE
chr15	82892759	G	A	ENST00000450735	ENSG00000103942	HOMER2	TRUE	TRUE
chr15	82892762	T	A	ENST00000450735	ENSG00000103942	HOMER2	TRUE	TRUE
chr15	82892775	C	T	ENST00000450735	ENSG00000103942	HOMER2	TRUE	FALSE
chr15	82892776	C	T	ENST00000450735	ENSG00000103942	HOMER2	TRUE	FALSE
chr15	82892783	T	A	ENST00000450735	ENSG00000103942	HOMER2	TRUE	FALSE
chr15	82892786	T	A	ENST00000450735	ENSG00000103942	HOMER2	TRUE	FALSE
chr15	82892804	G	A	ENST00000450735	ENSG00000103942	HOMER2	FALSE	FALSE
chr15	82892819	G	A	ENST00000450735	ENSG00000103942	HOMER2	FALSE	FALSE
chr15	82892837	G	A	ENST00000450735	ENSG00000103942	HOMER2	FALSE	FALSE
chr15	82892840	C	A	ENST00000450735	ENSG00000103942	HOMER2	FALSE	FALSE
chr15	82892842	C	A	ENST00000450735	ENSG00000103942	HOMER2	TRUE	FALSE
chr15	82892842	C	G	ENST00000450735	ENSG00000103942	HOMER2	TRUE	FALSE
chr15	82892842	C	T	ENST00000450735	ENSG00000103942	HOMER2	TRUE	FALSE
chr15	82892843	T	A	ENST00000450735	ENSG00000103942	HOMER2	TRUE	FALSE
chr15	82892843	T	C	ENST00000450735	ENSG00000103942	HOMER2	TRUE	FALSE
chr15	82892843	T	G	ENST00000450735	ENSG00000103942	HOMER2	TRUE	FALSE
chr15	82952529	A	C	ENST00000450735	ENSG00000103942	HOMER2	TRUE	FALSE
chr15	82952529	A	G	ENST00000450735	ENSG00000103942	HOMER2	TRUE	FALSE
chr15	82952529	A	T	ENST00000450735	ENSG00000103942	HOMER2	TRUE	FALSE
chr15	82952530	C	A	ENST00000450735	ENSG00000103942	HOMER2	TRUE	FALSE
chr15	82952530	C	G	ENST00000450735	ENSG00000103942	HOMER2	TRUE	FALSE
chr15	82952530	C	T	ENST00000450735	ENSG00000103942	HOMER2	TRUE	FALSE
chr15	82952532	C	A	ENST00000450735	ENSG00000103942	HOMER2	FALSE	FALSE
chr15	82986370	G	A	ENST00000304191	ENSG00000169612	RAMAC	TRUE	FALSE
chr15	82986370	G	C	ENST00000304191	ENSG00000169612	RAMAC	TRUE	FALSE
chr15	82986370	G	T	ENST00000304191	ENSG00000169612	RAMAC	TRUE	FALSE
chr15	82986371	T	A	ENST00000304191	ENSG00000169612	RAMAC	TRUE	FALSE
chr15	82986371	T	C	ENST00000304191	ENSG00000169612	RAMAC	TRUE	FALSE
chr15	82986371	T	G	ENST00000304191	ENSG00000169612	RAMAC	TRUE	FALSE
chr15	82987334	A	C	ENST00000304191	ENSG00000169612	RAMAC	TRUE	FALSE
chr15	82987334	A	G	ENST00000304191	ENSG00000169612	RAMAC	TRUE	FALSE
chr15	82987334	A	T	ENST00000304191	ENSG00000169612	RAMAC	TRUE	FALSE
chr15	82987335	G	A	ENST00000304191	ENSG00000169612	RAMAC	TRUE	FALSE
chr15	82987335	G	C	ENST00000304191	ENSG00000169612	RAMAC	TRUE	FALSE
chr15	82987335	G	T	ENST00000304191	ENSG00000169612	RAMAC	TRUE	FALSE
chr15	82987385	G	A	ENST00000304191	ENSG00000169612	RAMAC	TRUE	FALSE
chr15	82987385	G	C	ENST00000304191	ENSG00000169612	RAMAC	TRUE	FALSE
chr15	82987385	G	T	ENST00000304191	ENSG00000169612	RAMAC	TRUE	FALSE
chr15	82987386	T	A	ENST00000304191	ENSG00000169612	RAMAC	TRUE	FALSE
chr15	82987386	T	C	ENST00000304191	ENSG00000169612	RAMAC	TRUE	FALSE
chr15	82987386	T	G	ENST00000304191	ENSG00000169612	RAMAC	TRUE	FALSE
chr15	82989008	A	C	ENST00000304191	ENSG00000169612	RAMAC	TRUE	FALSE
chr15	82989008	A	G	ENST00000304191	ENSG00000169612	RAMAC	TRUE	FALSE
chr15	82989008	A	T	ENST00000304191	ENSG00000169612	RAMAC	TRUE	FALSE
chr15	82989009	G	A	ENST00000304191	ENSG00000169612	RAMAC	TRUE	FALSE
chr15	82989009	G	C	ENST00000304191	ENSG00000169612	RAMAC	TRUE	FALSE
chr15	82989009	G	T	ENST00000304191	ENSG00000169612	RAMAC	TRUE	FALSE
chr15	82989034	G	T	ENST00000304191	ENSG00000169612	RAMAC	FALSE	FALSE
chr15	82989046	A	T	ENST00000304191	ENSG00000169612	RAMAC	FALSE	FALSE
chr15	82989052	G	T	ENST00000304191	ENSG00000169612	RAMAC	FALSE	FALSE
chr15	82989055	G	T	ENST00000304191	ENSG00000169612	RAMAC	FALSE	FALSE
chr15	82989070	A	T	ENST00000304191	ENSG00000169612	RAMAC		FALSE
chr15	82989079	G	T	ENST00000304191	ENSG00000169612	RAMAC		FALSE
chr15	82989088	A	T	ENST00000304191	ENSG00000169612	RAMAC		FALSE
chr15	82989091	G	T	ENST00000304191	ENSG00000169612	RAMAC
chr15	82989096	T	A	ENST00000304191	ENSG00000169612	RAMAC
chr15	82989096	T	G	ENST00000304191	ENSG00000169612	RAMAC
chr15	82989097	C	T	ENST00000304191	ENSG00000169612	RAMAC
chr15	82989100	G	T	ENST00000304191	ENSG00000169612	RAMAC
chr15	82989105	C	A	ENST00000304191	ENSG00000169612	RAMAC
chr15	82989105	C	G	ENST00000304191	ENSG00000169612	RAMAC
chr15	82989109	A	T	ENST00000304191	ENSG00000169612	RAMAC
chr15	82989121	G	T	ENST00000304191	ENSG00000169612	RAMAC
chr15	82989139	G	T	ENST00000304191	ENSG00000169612	RAMAC	FALSE	FALSE
chr15	82989142	G	T	ENST00000304191	ENSG00000169612	RAMAC	FALSE	FALSE
chr15	82989146	G	A	ENST00000304191	ENSG00000169612	RAMAC	FALSE	FALSE
chr15	82989147	G	A	ENST00000304191	ENSG00000169612	RAMAC	FALSE	FALSE
chr15	82989154	A	T	ENST00000304191	ENSG00000169612	RAMAC	FALSE	FALSE
chr15	82989169	C	T	ENST00000304191	ENSG00000169612	RAMAC	FALSE	FALSE
chr15	82989172	A	T	ENST00000304191	ENSG00000169612	RAMAC	FALSE	FALSE
chr15	82989178	A	T	ENST00000304191	ENSG00000169612	RAMAC	FALSE	FALSE
chr15	82989189	G	A	ENST00000304191	ENSG00000169612	RAMAC	TRUE	FALSE
chr15	82989189	G	C	ENST00000304191	ENSG00000169612	RAMAC	TRUE	FALSE
chr15	82989189	G	T	ENST00000304191	ENSG00000169612	RAMAC	TRUE	FALSE
chr15	82989190	T	A	ENST00000304191	ENSG00000169612	RAMAC	TRUE	FALSE
chr15	82989190	T	C	ENST00000304191	ENSG00000169612	RAMAC	TRUE	FALSE
chr15	82989190	T	G	ENST00000304191	ENSG00000169612	RAMAC	TRUE	FALSE
chr15	82989879	A	C	ENST00000304191	ENSG00000169612	RAMAC	TRUE	TRUE
chr15	82989879	A	G	ENST00000304191	ENSG00000169612	RAMAC	TRUE	TRUE
chr15	82989879	A	T	ENST00000304191	ENSG00000169612	RAMAC	TRUE	TRUE
chr15	82989880	G	A	ENST00000304191	ENSG00000169612	RAMAC	TRUE	TRUE
chr15	82989880	G	C	ENST00000304191	ENSG00000169612	RAMAC	TRUE	TRUE
chr15	82989880	G	T	ENST00000304191	ENSG00000169612	RAMAC	TRUE	TRUE
chr15	82989883	T	A	ENST00000304191	ENSG00000169612	RAMAC	FALSE	FALSE
chr15	82989885	C	T	ENST00000304191	ENSG00000169612	RAMAC	FALSE	FALSE
chr15	82989894	A	T	ENST00000304191	ENSG00000169612	RAMAC	FALSE	FALSE
chr15	82989897	C	T	ENST00000304191	ENSG00000169612	RAMAC	FALSE	FALSE
chr15	82989903	A	T	ENST00000304191	ENSG00000169612	RAMAC	FALSE	FALSE
chr15	82989918	A	T	ENST00000304191	ENSG00000169612	RAMAC	FALSE	FALSE
chr15	82989922	G	A	ENST00000304191	ENSG00000169612	RAMAC	FALSE	FALSE
chr15	82989923	G	A	ENST00000304191	ENSG00000169612	RAMAC	FALSE	FALSE
chr15	82989928	G	A	ENST00000304191	ENSG00000169612	RAMAC	FALSE	FALSE
chr15	82989929	G	A	ENST00000304191	ENSG00000169612	RAMAC	FALSE	FALSE
chr15	82989942	C	T	ENST00000304191	ENSG00000169612	RAMAC	FALSE	FALSE
chr15	82989951	C	T	ENST00000304191	ENSG00000169612	RAMAC	FALSE	FALSE
chr15	82989955	G	A	ENST00000304191	ENSG00000169612	RAMAC	FALSE	FALSE
chr15	82989956	G	A	ENST00000304191	ENSG00000169612	RAMAC	FALSE	FALSE
chr15	82989960	G	T	ENST00000304191	ENSG00000169612	RAMAC	FALSE	FALSE
chr15	82989963	C	T	ENST00000304191	ENSG00000169612	RAMAC		FALSE
chr15	82989970	G	A	ENST00000304191	ENSG00000169612	RAMAC		FALSE
chr15	82989971	G	A	ENST00000304191	ENSG00000169612	RAMAC		FALSE
chr15	82989983	C	A	ENST00000304191	ENSG00000169612	RAMAC		FALSE
chr15	82989983	C	G	ENST00000304191	ENSG00000169612	RAMAC		FALSE
chr15	82989987	C	T	ENST00000304191	ENSG00000169612	RAMAC		FALSE
chr15	82989993	A	T	ENST00000304191	ENSG00000169612	RAMAC		FALSE
chr15	82989996	C	T	ENST00000304191	ENSG00000169612	RAMAC		FALSE
chr15	82989999	G	T	ENST00000304191	ENSG00000169612	RAMAC		FALSE
chr15	82990007	C	A	ENST00000304191	ENSG00000169612	RAMAC		FALSE
chr15	82990007	C	G	ENST00000304191	ENSG00000169612	RAMAC		FALSE
chr15	82990010	T	A	ENST00000304191	ENSG00000169612	RAMAC		FALSE
chr15	82990010	T	G	ENST00000304191	ENSG00000169612	RAMAC		FALSE
chr15	82990014	C	T	ENST00000304191	ENSG00000169612	RAMAC		FALSE
chr15	82990017	C	T	ENST00000304191	ENSG00000169612	RAMAC		FALSE
chr15	82990022	T	A	ENST00000304191	ENSG00000169612	RAMAC		FALSE
chr15	82990022	T	G	ENST00000304191	ENSG00000169612	RAMAC		FALSE
chr15	82990023	G	T	ENST00000304191	ENSG00000169612	RAMAC		FALSE
chr15	82990031	T	A	ENST00000304191	ENSG00000169612	RAMAC		FALSE
chr15	82990031	T	G	ENST00000304191	ENSG00000169612	RAMAC		FALSE
chr15	82990037	C	A	ENST00000304191	ENSG00000169612	RAMAC		FALSE
chr15	82990037	C	G	ENST00000304191	ENSG00000169612	RAMAC		FALSE
chr15	82990041	C	T	ENST00000304191	ENSG00000169612	RAMAC		FALSE
chr15	82990055	C	A	ENST00000304191	ENSG00000169612	RAMAC		FALSE
chr15	82990055	C	G	ENST00000304191	ENSG00000169612	RAMAC		FALSE
chr15	82990061	C	A	ENST00000304191	ENSG00000169612	RAMAC		FALSE
chr15	82990061	C	G	ENST00000304191	ENSG00000169612	RAMAC		FALSE
chr15	82990064	C	A	ENST00000304191	ENSG00000169612	RAMAC
chr15	82990064	C	G	ENST00000304191	ENSG00000169612	RAMAC
chr15	83005605	T	A	ENST00000304177	ENSG00000169609	C15orf40	FALSE	FALSE
chr15	83005608	T	A	ENST00000304177	ENSG00000169609	C15orf40	FALSE	FALSE
chr15	83005614	C	A	ENST00000304177	ENSG00000169609	C15orf40	FALSE	FALSE
chr15	83005617	T	A	ENST00000304177	ENSG00000169609	C15orf40	FALSE	FALSE
chr15	83005620	T	A	ENST00000304177	ENSG00000169609	C15orf40
chr15	83005622	A	C	ENST00000304177	ENSG00000169609	C15orf40	FALSE	FALSE
chr15	83005622	A	T	ENST00000304177	ENSG00000169609	C15orf40	FALSE	FALSE
chr15	83005626	T	A	ENST00000304177	ENSG00000169609	C15orf40	FALSE	FALSE
chr15	83005629	C	A	ENST00000304177	ENSG00000169609	C15orf40	FALSE	FALSE
chr15	83005631	A	T	ENST00000304177	ENSG00000169609	C15orf40	FALSE	FALSE
chr15	83005638	C	A	ENST00000304177	ENSG00000169609	C15orf40	FALSE	FALSE
chr15	83005641	C	A	ENST00000304177	ENSG00000169609	C15orf40	FALSE	FALSE
chr15	83005658	A	T	ENST00000304177	ENSG00000169609	C15orf40	FALSE	FALSE
chr15	83005665	T	A	ENST00000304177	ENSG00000169609	C15orf40	FALSE	FALSE
chr15	83005674	T	A	ENST00000304177	ENSG00000169609	C15orf40	FALSE	FALSE
chr15	83005677	C	A	ENST00000304177	ENSG00000169609	C15orf40	FALSE	FALSE
chr15	83005686	T	A	ENST00000304177	ENSG00000169609	C15orf40	FALSE	FALSE
chr15	83005693	C	A	ENST00000304177	ENSG00000169609	C15orf40	TRUE	FALSE
chr15	83005693	C	G	ENST00000304177	ENSG00000169609	C15orf40	TRUE	FALSE
chr15	83005693	C	T	ENST00000304177	ENSG00000169609	C15orf40	TRUE	FALSE
chr15	83005694	T	A	ENST00000304177	ENSG00000169609	C15orf40	TRUE	FALSE
chr15	83005694	T	C	ENST00000304177	ENSG00000169609	C15orf40	TRUE	FALSE
chr15	83005694	T	G	ENST00000304177	ENSG00000169609	C15orf40	TRUE	FALSE
chr15	83008546	A	C	ENST00000304177	ENSG00000169609	C15orf40	TRUE	FALSE
chr15	83008546	A	G	ENST00000304177	ENSG00000169609	C15orf40	TRUE	FALSE
chr15	83008546	A	T	ENST00000304177	ENSG00000169609	C15orf40	TRUE	FALSE
chr15	83008547	C	A	ENST00000304177	ENSG00000169609	C15orf40	TRUE	FALSE
chr15	83008547	C	G	ENST00000304177	ENSG00000169609	C15orf40	TRUE	FALSE
chr15	83008547	C	T	ENST00000304177	ENSG00000169609	C15orf40	TRUE	FALSE
chr15	83008550	T	A	ENST00000304177	ENSG00000169609	C15orf40
chr15	83008555	A	T	ENST00000304177	ENSG00000169609	C15orf40
chr15	83008571	T	A	ENST00000304177	ENSG00000169609	C15orf40		FALSE
chr15	83008580	C	A	ENST00000304177	ENSG00000169609	C15orf40		FALSE
chr15	83008589	T	A	ENST00000304177	ENSG00000169609	C15orf40		FALSE
chr15	83008596	A	C	ENST00000304177	ENSG00000169609	C15orf40		FALSE
chr15	83008596	A	T	ENST00000304177	ENSG00000169609	C15orf40		FALSE
chr15	83008602	A	T	ENST00000304177	ENSG00000169609	C15orf40	TRUE	TRUE
chr15	83008610	C	A	ENST00000304177	ENSG00000169609	C15orf40	TRUE	TRUE
chr15	83008622	C	A	ENST00000304177	ENSG00000169609	C15orf40	TRUE	TRUE
chr15	83008625	C	A	ENST00000304177	ENSG00000169609	C15orf40	TRUE	TRUE
chr15	83008628	C	A	ENST00000304177	ENSG00000169609	C15orf40	TRUE	TRUE
chr15	83008630	G	C	ENST00000304177	ENSG00000169609	C15orf40	TRUE	TRUE
chr15	83008630	G	T	ENST00000304177	ENSG00000169609	C15orf40	TRUE	TRUE
chr15	83008664	C	A	ENST00000304177	ENSG00000169609	C15orf40	TRUE	TRUE
chr15	83008672	A	T	ENST00000304177	ENSG00000169609	C15orf40	TRUE	TRUE
chr15	83008676	C	A	ENST00000304177	ENSG00000169609	C15orf40	TRUE	FALSE
chr15	83008676	C	G	ENST00000304177	ENSG00000169609	C15orf40	TRUE	FALSE
chr15	83008676	C	T	ENST00000304177	ENSG00000169609	C15orf40	TRUE	FALSE
chr15	83008677	T	A	ENST00000304177	ENSG00000169609	C15orf40	TRUE	FALSE
chr15	83008677	T	C	ENST00000304177	ENSG00000169609	C15orf40	TRUE	FALSE
chr15	83008677	T	G	ENST00000304177	ENSG00000169609	C15orf40	TRUE	FALSE
chr15	83010235	A	C	ENST00000304177	ENSG00000169609	C15orf40	TRUE	FALSE
chr15	83010235	A	G	ENST00000304177	ENSG00000169609	C15orf40	TRUE	FALSE
chr15	83010235	A	T	ENST00000304177	ENSG00000169609	C15orf40	TRUE	FALSE
chr15	83010236	C	A	ENST00000304177	ENSG00000169609	C15orf40	TRUE	FALSE
chr15	83010236	C	G	ENST00000304177	ENSG00000169609	C15orf40	TRUE	FALSE
chr15	83010236	C	T	ENST00000304177	ENSG00000169609	C15orf40	TRUE	FALSE
chr15	83010252	G	A	ENST00000304177	ENSG00000169609	C15orf40	TRUE	TRUE
chr15	83010255	T	A	ENST00000304177	ENSG00000169609	C15orf40	TRUE	TRUE
chr15	83010267	T	A	ENST00000304177	ENSG00000169609	C15orf40	TRUE	TRUE
chr15	83010289	G	T	ENST00000304177	ENSG00000169609	C15orf40	TRUE	TRUE
chr15	83010294	C	A	ENST00000304177	ENSG00000169609	C15orf40	TRUE	TRUE
chr15	83010297	T	A	ENST00000304177	ENSG00000169609	C15orf40	TRUE	TRUE
chr15	83010320	A	C	ENST00000304177	ENSG00000169609	C15orf40	TRUE	TRUE
chr15	83010320	A	T	ENST00000304177	ENSG00000169609	C15orf40	TRUE	TRUE
chr15	83010336	T	A	ENST00000304177	ENSG00000169609	C15orf40	TRUE	TRUE
chr15	83010339	C	A	ENST00000304177	ENSG00000169609	C15orf40	TRUE	TRUE
chr15	83010345	C	A	ENST00000304177	ENSG00000169609	C15orf40	TRUE	TRUE
chr15	83010348	T	A	ENST00000304177	ENSG00000169609	C15orf40	TRUE	TRUE
chr15	83010354	G	A	ENST00000304177	ENSG00000169609	C15orf40	TRUE	TRUE
chr15	83010360	T	A	ENST00000304177	ENSG00000169609	C15orf40	TRUE	TRUE
chr15	83010364	C	A	ENST00000304177	ENSG00000169609	C15orf40	TRUE	FALSE
chr15	83010364	C	G	ENST00000304177	ENSG00000169609	C15orf40	TRUE	FALSE
chr15	83010364	C	T	ENST00000304177	ENSG00000169609	C15orf40	TRUE	FALSE
chr15	83010365	T	A	ENST00000304177	ENSG00000169609	C15orf40	TRUE	FALSE
chr15	83010365	T	C	ENST00000304177	ENSG00000169609	C15orf40	TRUE	FALSE
chr15	83010365	T	G	ENST00000304177	ENSG00000169609	C15orf40	TRUE	FALSE
chr15	83011495	G	A	ENST00000304177	ENSG00000169609	C15orf40	FALSE	FALSE
chr15	83011495	G	C	ENST00000304177	ENSG00000169609	C15orf40	FALSE	FALSE
chr15	83011495	G	T	ENST00000304177	ENSG00000169609	C15orf40	FALSE	FALSE
chr15	83011496	C	A	ENST00000304177	ENSG00000169609	C15orf40	FALSE	FALSE
chr15	83011496	C	G	ENST00000304177	ENSG00000169609	C15orf40	FALSE	FALSE
chr15	83011496	C	T	ENST00000304177	ENSG00000169609	C15orf40	FALSE	FALSE
chr15	83011499	T	A	ENST00000304177	ENSG00000169609	C15orf40	TRUE	TRUE
chr15	83011517	T	A	ENST00000304177	ENSG00000169609	C15orf40	TRUE	TRUE
chr15	83011520	T	A	ENST00000304177	ENSG00000169609	C15orf40	TRUE	TRUE
chr15	83011529	C	A	ENST00000304177	ENSG00000169609	C15orf40	TRUE	TRUE
chr15	83011533	G	T	ENST00000304177	ENSG00000169609	C15orf40	TRUE	TRUE
chr15	83018073	A	C	ENST00000261721	ENSG00000064726	BTBD1	FALSE	FALSE
chr15	83018073	A	T	ENST00000261721	ENSG00000064726	BTBD1	FALSE	FALSE
chr15	83018087	C	A	ENST00000261721	ENSG00000064726	BTBD1	FALSE	FALSE
chr15	83018096	G	A	ENST00000261721	ENSG00000064726	BTBD1	FALSE	FALSE
chr15	83018099	C	A	ENST00000261721	ENSG00000064726	BTBD1	FALSE	FALSE
chr15	83018105	C	A	ENST00000261721	ENSG00000064726	BTBD1	FALSE	FALSE
chr15	83018110	G	C	ENST00000261721	ENSG00000064726	BTBD1	FALSE	FALSE
chr15	83018110	G	T	ENST00000261721	ENSG00000064726	BTBD1	FALSE	FALSE
chr15	83018159	T	A	ENST00000261721	ENSG00000064726	BTBD1	FALSE	FALSE
chr15	83018177	C	A	ENST00000261721	ENSG00000064726	BTBD1	FALSE	FALSE
chr15	83018189	T	A	ENST00000261721	ENSG00000064726	BTBD1	FALSE	FALSE
chr15	83018192	T	A	ENST00000261721	ENSG00000064726	BTBD1	FALSE	FALSE
chr15	83018194	A	T	ENST00000261721	ENSG00000064726	BTBD1	FALSE	FALSE
chr15	83018198	C	A	ENST00000261721	ENSG00000064726	BTBD1	FALSE	FALSE
chr15	83018201	T	A	ENST00000261721	ENSG00000064726	BTBD1	FALSE	FALSE
chr15	83018208	A	C	ENST00000261721	ENSG00000064726	BTBD1	FALSE	FALSE
chr15	83018208	A	T	ENST00000261721	ENSG00000064726	BTBD1	FALSE	FALSE
chr15	83018226	C	A	ENST00000261721	ENSG00000064726	BTBD1	TRUE	FALSE
chr15	83018226	C	G	ENST00000261721	ENSG00000064726	BTBD1	TRUE	FALSE
chr15	83018226	C	T	ENST00000261721	ENSG00000064726	BTBD1	TRUE	FALSE
chr15	83018227	T	A	ENST00000261721	ENSG00000064726	BTBD1	TRUE	FALSE
chr15	83018227	T	C	ENST00000261721	ENSG00000064726	BTBD1	TRUE	FALSE
chr15	83018227	T	G	ENST00000261721	ENSG00000064726	BTBD1	TRUE	FALSE
chr15	83018705	A	C	ENST00000261721	ENSG00000064726	BTBD1	TRUE	FALSE
chr15	83018705	A	G	ENST00000261721	ENSG00000064726	BTBD1	TRUE	FALSE
chr15	83018705	A	T	ENST00000261721	ENSG00000064726	BTBD1	TRUE	FALSE
chr15	83018706	C	A	ENST00000261721	ENSG00000064726	BTBD1	TRUE	FALSE
chr15	83018706	C	G	ENST00000261721	ENSG00000064726	BTBD1	TRUE	FALSE
chr15	83018706	C	T	ENST00000261721	ENSG00000064726	BTBD1	TRUE	FALSE
chr15	83018709	T	A	ENST00000261721	ENSG00000064726	BTBD1	FALSE	FALSE
chr15	83018719	A	T	ENST00000261721	ENSG00000064726	BTBD1	FALSE	FALSE
chr15	83018728	G	C	ENST00000261721	ENSG00000064726	BTBD1	FALSE	FALSE
chr15	83018728	G	T	ENST00000261721	ENSG00000064726	BTBD1	FALSE	FALSE
chr15	83018731	G	T	ENST00000261721	ENSG00000064726	BTBD1	FALSE	FALSE
chr15	83018751	C	A	ENST00000261721	ENSG00000064726	BTBD1	FALSE	FALSE
chr15	83018760	C	A	ENST00000261721	ENSG00000064726	BTBD1	TRUE	TRUE
chr15	83018763	T	A	ENST00000261721	ENSG00000064726	BTBD1	TRUE	TRUE
chr15	83018797	A	T	ENST00000261721	ENSG00000064726	BTBD1	TRUE	TRUE
chr15	83018820	G	A	ENST00000261721	ENSG00000064726	BTBD1	TRUE	TRUE
chr15	83018823	C	A	ENST00000261721	ENSG00000064726	BTBD1	TRUE	TRUE
chr15	83018832	G	A	ENST00000261721	ENSG00000064726	BTBD1	TRUE	TRUE
chr15	83018835	T	A	ENST00000261721	ENSG00000064726	BTBD1	TRUE	TRUE
chr15	83018838	T	A	ENST00000261721	ENSG00000064726	BTBD1	TRUE	TRUE
chr15	83018841	C	A	ENST00000261721	ENSG00000064726	BTBD1	TRUE	TRUE
chr15	83018842	A	C	ENST00000261721	ENSG00000064726	BTBD1	TRUE	TRUE
chr15	83018842	A	T	ENST00000261721	ENSG00000064726	BTBD1	TRUE	TRUE
chr15	83018847	C	A	ENST00000261721	ENSG00000064726	BTBD1	TRUE	TRUE
chr15	83018854	C	A	ENST00000261721	ENSG00000064726	BTBD1	TRUE	FALSE
chr15	83018854	C	G	ENST00000261721	ENSG00000064726	BTBD1	TRUE	FALSE
chr15	83018854	C	T	ENST00000261721	ENSG00000064726	BTBD1	TRUE	FALSE
chr15	83018855	T	A	ENST00000261721	ENSG00000064726	BTBD1	TRUE	FALSE
chr15	83018855	T	C	ENST00000261721	ENSG00000064726	BTBD1	TRUE	FALSE
chr15	83018855	T	G	ENST00000261721	ENSG00000064726	BTBD1	TRUE	FALSE
chr15	83020673	A	C	ENST00000261721	ENSG00000064726	BTBD1	TRUE	FALSE
chr15	83020673	A	G	ENST00000261721	ENSG00000064726	BTBD1	TRUE	FALSE
chr15	83020673	A	T	ENST00000261721	ENSG00000064726	BTBD1	TRUE	FALSE
chr15	83020674	C	A	ENST00000261721	ENSG00000064726	BTBD1	TRUE	FALSE
chr15	83020674	C	G	ENST00000261721	ENSG00000064726	BTBD1	TRUE	FALSE
chr15	83020674	C	T	ENST00000261721	ENSG00000064726	BTBD1	TRUE	FALSE
chr15	83020677	G	A	ENST00000261721	ENSG00000064726	BTBD1	TRUE	TRUE
chr15	83020689	G	A	ENST00000261721	ENSG00000064726	BTBD1	TRUE	TRUE
chr15	83020690	A	C	ENST00000261721	ENSG00000064726	BTBD1	TRUE	TRUE
chr15	83020690	A	T	ENST00000261721	ENSG00000064726	BTBD1	TRUE	TRUE
chr15	83020716	C	A	ENST00000261721	ENSG00000064726	BTBD1	TRUE	TRUE
chr15	83020717	A	C	ENST00000261721	ENSG00000064726	BTBD1	TRUE	TRUE
chr15	83020717	A	T	ENST00000261721	ENSG00000064726	BTBD1	TRUE	TRUE
chr15	83020721	A	T	ENST00000261721	ENSG00000064726	BTBD1	TRUE	TRUE
chr15	83020731	C	A	ENST00000261721	ENSG00000064726	BTBD1	TRUE	TRUE
chr15	83020749	T	A	ENST00000261721	ENSG00000064726	BTBD1	TRUE	TRUE
chr15	83020763	C	A	ENST00000261721	ENSG00000064726	BTBD1	TRUE	FALSE
chr15	83020763	C	G	ENST00000261721	ENSG00000064726	BTBD1	TRUE	FALSE
chr15	83020763	C	T	ENST00000261721	ENSG00000064726	BTBD1	TRUE	FALSE
chr15	83020764	T	A	ENST00000261721	ENSG00000064726	BTBD1	TRUE	FALSE
chr15	83020764	T	C	ENST00000261721	ENSG00000064726	BTBD1	TRUE	FALSE
chr15	83020764	T	G	ENST00000261721	ENSG00000064726	BTBD1	TRUE	FALSE
chr15	83030134	A	C	ENST00000261721	ENSG00000064726	BTBD1	TRUE	FALSE
chr15	83030134	A	G	ENST00000261721	ENSG00000064726	BTBD1	TRUE	FALSE
chr15	83030134	A	T	ENST00000261721	ENSG00000064726	BTBD1	TRUE	FALSE
chr15	83030135	C	A	ENST00000261721	ENSG00000064726	BTBD1	TRUE	FALSE
chr15	83030135	C	G	ENST00000261721	ENSG00000064726	BTBD1	TRUE	FALSE
chr15	83030135	C	T	ENST00000261721	ENSG00000064726	BTBD1	TRUE	FALSE
chr15	83030137	T	A	ENST00000261721	ENSG00000064726	BTBD1	TRUE	TRUE
chr15	83030143	G	A	ENST00000261721	ENSG00000064726	BTBD1	TRUE	TRUE
chr15	83030159	G	C	ENST00000261721	ENSG00000064726	BTBD1	TRUE	TRUE
chr15	83030159	G	T	ENST00000261721	ENSG00000064726	BTBD1	TRUE	TRUE
chr15	83030165	C	T	ENST00000261721	ENSG00000064726	BTBD1	TRUE	TRUE
chr15	83030166	C	T	ENST00000261721	ENSG00000064726	BTBD1	TRUE	TRUE
chr15	83030176	C	A	ENST00000261721	ENSG00000064726	BTBD1	TRUE	TRUE
chr15	83030182	G	A	ENST00000261721	ENSG00000064726	BTBD1	TRUE	TRUE
chr15	83030185	G	A	ENST00000261721	ENSG00000064726	BTBD1	TRUE	TRUE
chr15	83030191	T	A	ENST00000261721	ENSG00000064726	BTBD1	TRUE	TRUE
chr15	83030198	G	T	ENST00000261721	ENSG00000064726	BTBD1	TRUE	TRUE
chr15	83030201	G	T	ENST00000261721	ENSG00000064726	BTBD1	TRUE	TRUE
chr15	83030206	C	A	ENST00000261721	ENSG00000064726	BTBD1	TRUE	TRUE
chr15	83030209	T	A	ENST00000261721	ENSG00000064726	BTBD1	TRUE	TRUE
chr15	83030212	C	A	ENST00000261721	ENSG00000064726	BTBD1	TRUE	TRUE
chr15	83030219	A	T	ENST00000261721	ENSG00000064726	BTBD1	TRUE	TRUE
chr15	83030222	G	T	ENST00000261721	ENSG00000064726	BTBD1	TRUE	TRUE
chr15	83030227	T	A	ENST00000261721	ENSG00000064726	BTBD1	TRUE	TRUE
chr15	83030233	G	A	ENST00000261721	ENSG00000064726	BTBD1	TRUE	TRUE
chr15	83030240	G	C	ENST00000261721	ENSG00000064726	BTBD1	TRUE	TRUE
chr15	83030240	G	T	ENST00000261721	ENSG00000064726	BTBD1	TRUE	TRUE
chr15	83030245	C	A	ENST00000261721	ENSG00000064726	BTBD1	TRUE	TRUE
chr15	83030251	G	A	ENST00000261721	ENSG00000064726	BTBD1	TRUE	TRUE
chr15	83030257	T	A	ENST00000261721	ENSG00000064726	BTBD1	TRUE	TRUE
chr15	83030296	C	A	ENST00000261721	ENSG00000064726	BTBD1	TRUE	TRUE
chr15	83030304	G	C	ENST00000261721	ENSG00000064726	BTBD1	TRUE	TRUE
chr15	83030304	G	T	ENST00000261721	ENSG00000064726	BTBD1	TRUE	TRUE
chr15	83030307	A	T	ENST00000261721	ENSG00000064726	BTBD1	TRUE	TRUE
chr15	83030314	C	A	ENST00000261721	ENSG00000064726	BTBD1	TRUE	TRUE
chr15	83030320	G	A	ENST00000261721	ENSG00000064726	BTBD1	TRUE	TRUE
chr15	83030329	C	A	ENST00000261721	ENSG00000064726	BTBD1	TRUE	FALSE
chr15	83030329	C	G	ENST00000261721	ENSG00000064726	BTBD1	TRUE	FALSE
chr15	83030329	C	T	ENST00000261721	ENSG00000064726	BTBD1	TRUE	FALSE
chr15	83030330	T	A	ENST00000261721	ENSG00000064726	BTBD1	TRUE	FALSE
chr15	83030330	T	C	ENST00000261721	ENSG00000064726	BTBD1	TRUE	FALSE
chr15	83030330	T	G	ENST00000261721	ENSG00000064726	BTBD1	TRUE	FALSE
chr15	83041726	A	C	ENST00000261721	ENSG00000064726	BTBD1	TRUE	TRUE
chr15	83041726	A	G	ENST00000261721	ENSG00000064726	BTBD1	FALSE	FALSE
chr15	83041726	A	T	ENST00000261721	ENSG00000064726	BTBD1	TRUE	FALSE
chr15	83041727	C	A	ENST00000261721	ENSG00000064726	BTBD1	TRUE	TRUE
chr15	83041727	C	G	ENST00000261721	ENSG00000064726	BTBD1	TRUE	TRUE
chr15	83041727	C	T	ENST00000261721	ENSG00000064726	BTBD1	TRUE	TRUE
chr15	83041740	C	A	ENST00000261721	ENSG00000064726	BTBD1	TRUE	TRUE
chr15	83041743	C	A	ENST00000261721	ENSG00000064726	BTBD1	TRUE	TRUE
chr15	83041769	A	C	ENST00000261721	ENSG00000064726	BTBD1	TRUE	TRUE
chr15	83041769	A	T	ENST00000261721	ENSG00000064726	BTBD1	TRUE	TRUE
chr15	83041782	T	A	ENST00000261721	ENSG00000064726	BTBD1	TRUE	TRUE
chr15	83041785	C	A	ENST00000261721	ENSG00000064726	BTBD1	TRUE	TRUE
chr15	83041794	T	A	ENST00000261721	ENSG00000064726	BTBD1
chr15	83041797	G	A	ENST00000261721	ENSG00000064726	BTBD1	TRUE	TRUE
chr15	83041800	T	A	ENST00000261721	ENSG00000064726	BTBD1	TRUE	TRUE
chr15	83041820	A	C	ENST00000261721	ENSG00000064726	BTBD1	TRUE	TRUE
chr15	83041820	A	T	ENST00000261721	ENSG00000064726	BTBD1	TRUE	TRUE
chr15	83041824	G	A	ENST00000261721	ENSG00000064726	BTBD1	TRUE	TRUE
chr15	83041827	G	A	ENST00000261721	ENSG00000064726	BTBD1	TRUE	TRUE
chr15	83041830	T	A	ENST00000261721	ENSG00000064726	BTBD1	TRUE	TRUE
chr15	83041833	G	A	ENST00000261721	ENSG00000064726	BTBD1	TRUE	TRUE
chr15	83041834	A	T	ENST00000261721	ENSG00000064726	BTBD1	TRUE	TRUE
chr15	83041839	C	A	ENST00000261721	ENSG00000064726	BTBD1	TRUE	TRUE
chr15	83041845	C	A	ENST00000261721	ENSG00000064726	BTBD1	TRUE	TRUE
chr15	83041849	C	T	ENST00000261721	ENSG00000064726	BTBD1	TRUE	TRUE
chr15	83041850	C	T	ENST00000261721	ENSG00000064726	BTBD1	TRUE	TRUE
chr15	83041866	C	A	ENST00000261721	ENSG00000064726	BTBD1	TRUE	TRUE
chr15	83041875	G	A	ENST00000261721	ENSG00000064726	BTBD1	TRUE	TRUE
chr15	83041881	C	A	ENST00000261721	ENSG00000064726	BTBD1	TRUE	TRUE
chr15	83041884	G	A	ENST00000261721	ENSG00000064726	BTBD1	TRUE	TRUE
chr15	83041902	T	A	ENST00000261721	ENSG00000064726	BTBD1	TRUE	TRUE
chr15	83041905	C	A	ENST00000261721	ENSG00000064726	BTBD1	TRUE	TRUE
chr15	83041907	A	C	ENST00000261721	ENSG00000064726	BTBD1	TRUE	TRUE
chr15	83041907	A	T	ENST00000261721	ENSG00000064726	BTBD1	TRUE	TRUE
chr15	83041915	A	T	ENST00000261721	ENSG00000064726	BTBD1	TRUE	TRUE
chr15	83041926	C	A	ENST00000261721	ENSG00000064726	BTBD1	TRUE	FALSE
chr15	83041926	C	G	ENST00000261721	ENSG00000064726	BTBD1	TRUE	FALSE
chr15	83041926	C	T	ENST00000261721	ENSG00000064726	BTBD1	TRUE	FALSE
chr15	83041927	T	A	ENST00000261721	ENSG00000064726	BTBD1	TRUE	FALSE
chr15	83041927	T	C	ENST00000261721	ENSG00000064726	BTBD1	TRUE	FALSE
chr15	83041927	T	G	ENST00000261721	ENSG00000064726	BTBD1	TRUE	FALSE
chr15	83050071	A	C	ENST00000261721	ENSG00000064726	BTBD1	TRUE	FALSE
chr15	83050071	A	G	ENST00000261721	ENSG00000064726	BTBD1	TRUE	FALSE
chr15	83050071	A	T	ENST00000261721	ENSG00000064726	BTBD1	TRUE	FALSE
chr15	83050072	C	A	ENST00000261721	ENSG00000064726	BTBD1	TRUE	FALSE
chr15	83050072	C	G	ENST00000261721	ENSG00000064726	BTBD1	TRUE	FALSE
chr15	83050072	C	T	ENST00000261721	ENSG00000064726	BTBD1	TRUE	FALSE
chr15	83050097	C	A	ENST00000261721	ENSG00000064726	BTBD1	TRUE	TRUE
chr15	83050124	T	A	ENST00000261721	ENSG00000064726	BTBD1	TRUE	TRUE
chr15	83050140	A	T	ENST00000261721	ENSG00000064726	BTBD1	TRUE	TRUE
chr15	83050157	G	A	ENST00000261721	ENSG00000064726	BTBD1	TRUE	TRUE
chr15	83050163	C	A	ENST00000261721	ENSG00000064726	BTBD1	TRUE	TRUE
chr15	83050171	A	C	ENST00000261721	ENSG00000064726	BTBD1	TRUE	TRUE
chr15	83050171	A	T	ENST00000261721	ENSG00000064726	BTBD1	TRUE	TRUE
chr15	83050175	G	A	ENST00000261721	ENSG00000064726	BTBD1	TRUE	TRUE
chr15	83050179	C	A	ENST00000261721	ENSG00000064726	BTBD1	TRUE	FALSE
chr15	83050179	C	G	ENST00000261721	ENSG00000064726	BTBD1	TRUE	FALSE
chr15	83050179	C	T	ENST00000261721	ENSG00000064726	BTBD1	TRUE	FALSE
chr15	83050180	T	A	ENST00000261721	ENSG00000064726	BTBD1	TRUE	FALSE
chr15	83050180	T	C	ENST00000261721	ENSG00000064726	BTBD1	TRUE	FALSE
chr15	83050180	T	G	ENST00000261721	ENSG00000064726	BTBD1	TRUE	FALSE
chr15	83056387	A	C	ENST00000261721	ENSG00000064726	BTBD1	TRUE	FALSE
chr15	83056387	A	G	ENST00000261721	ENSG00000064726	BTBD1	FALSE	FALSE
chr15	83056387	A	T	ENST00000261721	ENSG00000064726	BTBD1	TRUE	FALSE
chr15	83056388	C	A	ENST00000261721	ENSG00000064726	BTBD1	TRUE	FALSE
chr15	83056388	C	G	ENST00000261721	ENSG00000064726	BTBD1	TRUE	FALSE
chr15	83056388	C	T	ENST00000261721	ENSG00000064726	BTBD1	TRUE	FALSE
chr15	83056391	G	A	ENST00000261721	ENSG00000064726	BTBD1	TRUE	TRUE
chr15	83056399	A	C	ENST00000261721	ENSG00000064726	BTBD1	TRUE	TRUE
chr15	83056399	A	T	ENST00000261721	ENSG00000064726	BTBD1	TRUE	TRUE
chr15	83056430	T	A	ENST00000261721	ENSG00000064726	BTBD1	TRUE	TRUE
chr15	83056442	C	A	ENST00000261721	ENSG00000064726	BTBD1	TRUE	TRUE
chr15	83056446	A	T	ENST00000261721	ENSG00000064726	BTBD1	TRUE	TRUE
chr15	83056457	C	A	ENST00000261721	ENSG00000064726	BTBD1	TRUE	TRUE
chr15	83056459	A	T	ENST00000261721	ENSG00000064726	BTBD1	TRUE	TRUE
chr15	83056473	G	C	ENST00000261721	ENSG00000064726	BTBD1	TRUE	TRUE
chr15	83056473	G	T	ENST00000261721	ENSG00000064726	BTBD1	TRUE	TRUE
chr15	83056478	T	A	ENST00000261721	ENSG00000064726	BTBD1	TRUE	TRUE
chr15	83056481	T	A	ENST00000261721	ENSG00000064726	BTBD1	TRUE	TRUE
chr15	83056488	A	C	ENST00000261721	ENSG00000064726	BTBD1	TRUE	TRUE
chr15	83056488	A	T	ENST00000261721	ENSG00000064726	BTBD1	TRUE	TRUE
chr15	83056511	C	A	ENST00000261721	ENSG00000064726	BTBD1	TRUE	TRUE
chr15	83056523	G	A	ENST00000261721	ENSG00000064726	BTBD1	TRUE	TRUE
chr15	83056529	C	A	ENST00000261721	ENSG00000064726	BTBD1	TRUE	TRUE
chr15	83056534	G	C	ENST00000261721	ENSG00000064726	BTBD1	TRUE	TRUE
chr15	83056534	G	T	ENST00000261721	ENSG00000064726	BTBD1	TRUE	TRUE
chr15	83056536	A	C	ENST00000261721	ENSG00000064726	BTBD1	TRUE	TRUE
chr15	83056536	A	T	ENST00000261721	ENSG00000064726	BTBD1	TRUE	TRUE
chr15	83056546	C	A	ENST00000261721	ENSG00000064726	BTBD1	TRUE	FALSE
chr15	83056546	C	G	ENST00000261721	ENSG00000064726	BTBD1	TRUE	FALSE
chr15	83056546	C	T	ENST00000261721	ENSG00000064726	BTBD1	TRUE	FALSE
chr15	83056547	T	A	ENST00000261721	ENSG00000064726	BTBD1	TRUE	FALSE
chr15	83056547	T	C	ENST00000261721	ENSG00000064726	BTBD1	TRUE	FALSE
chr15	83056547	T	G	ENST00000261721	ENSG00000064726	BTBD1	TRUE	FALSE
chr15	83066749	A	C	ENST00000261721	ENSG00000064726	BTBD1	TRUE	FALSE
chr15	83066749	A	G	ENST00000261721	ENSG00000064726	BTBD1	TRUE	FALSE
chr15	83066749	A	T	ENST00000261721	ENSG00000064726	BTBD1	TRUE	FALSE
chr15	83066750	C	A	ENST00000261721	ENSG00000064726	BTBD1	TRUE	FALSE
chr15	83066750	C	G	ENST00000261721	ENSG00000064726	BTBD1	TRUE	FALSE
chr15	83066750	C	T	ENST00000261721	ENSG00000064726	BTBD1	TRUE	FALSE
chr15	83066752	T	A	ENST00000261721	ENSG00000064726	BTBD1
chr15	83066779	C	A	ENST00000261721	ENSG00000064726	BTBD1
chr15	83066794	C	A	ENST00000261721	ENSG00000064726	BTBD1
chr15	83066800	C	A	ENST00000261721	ENSG00000064726	BTBD1
chr15	83066805	G	T	ENST00000261721	ENSG00000064726	BTBD1
chr15	83066890	G	A	ENST00000261721	ENSG00000064726	BTBD1	TRUE	TRUE
chr15	83066923	T	A	ENST00000261721	ENSG00000064726	BTBD1	TRUE	TRUE
chr15	83066956	C	A	ENST00000261721	ENSG00000064726	BTBD1	TRUE	TRUE
chr15	83066958	G	T	ENST00000261721	ENSG00000064726	BTBD1	TRUE	TRUE
chr15	83066983	C	A	ENST00000261721	ENSG00000064726	BTBD1	TRUE	TRUE
chr15	83066986	T	A	ENST00000261721	ENSG00000064726	BTBD1	TRUE	TRUE
chr15	83066991	G	T	ENST00000261721	ENSG00000064726	BTBD1	TRUE	TRUE
chr15	83066998	T	A	ENST00000261721	ENSG00000064726	BTBD1	TRUE	TRUE
chr15	83067007	G	A	ENST00000261721	ENSG00000064726	BTBD1	TRUE	TRUE
chr15	83067008	C	T	ENST00000261721	ENSG00000064726	BTBD1	TRUE	TRUE
chr15	83067009	C	T	ENST00000261721	ENSG00000064726	BTBD1	TRUE	TRUE
chr15	83067014	G	C	ENST00000261721	ENSG00000064726	BTBD1	TRUE	TRUE
chr15	83067014	G	T	ENST00000261721	ENSG00000064726	BTBD1	TRUE	TRUE
chr15	83067025	C	A	ENST00000261721	ENSG00000064726	BTBD1	TRUE	TRUE
chr15	83067031	G	A	ENST00000261721	ENSG00000064726	BTBD1	TRUE	TRUE
chr15	83067063	G	C	ENST00000261721	ENSG00000064726	BTBD1	TRUE	TRUE
chr15	83067063	G	T	ENST00000261721	ENSG00000064726	BTBD1	TRUE	TRUE
chr15	83067097	C	A	ENST00000261721	ENSG00000064726	BTBD1	TRUE	FALSE
chr15	83067103	C	A	ENST00000261721	ENSG00000064726	BTBD1	FALSE	FALSE
chr15	83067111	G	T	ENST00000261721	ENSG00000064726	BTBD1	FALSE	FALSE
chr15	83067118	G	A	ENST00000261721	ENSG00000064726	BTBD1	FALSE	FALSE
chr15	83067121	C	A	ENST00000261721	ENSG00000064726	BTBD1	FALSE	FALSE
chr15	83067144	G	C	ENST00000261721	ENSG00000064726	BTBD1	FALSE	FALSE
chr15	83067144	G	T	ENST00000261721	ENSG00000064726	BTBD1	FALSE	FALSE
chr15	83107724	C	A	ENST00000322019	ENSG00000136404	TM6SF1	FALSE	FALSE
chr15	83107743	T	A	ENST00000322019	ENSG00000136404	TM6SF1	TRUE	FALSE
chr15	83107743	T	G	ENST00000322019	ENSG00000136404	TM6SF1	TRUE	FALSE
chr15	83107765	C	T	ENST00000322019	ENSG00000136404	TM6SF1	TRUE	TRUE
chr15	83107773	G	A	ENST00000322019	ENSG00000136404	TM6SF1	TRUE	FALSE
chr15	83107773	G	C	ENST00000322019	ENSG00000136404	TM6SF1	TRUE	FALSE
chr15	83107773	G	T	ENST00000322019	ENSG00000136404	TM6SF1	TRUE	FALSE
chr15	83107774	T	A	ENST00000322019	ENSG00000136404	TM6SF1	TRUE	FALSE
chr15	83107774	T	C	ENST00000322019	ENSG00000136404	TM6SF1	TRUE	FALSE
chr15	83107774	T	G	ENST00000322019	ENSG00000136404	TM6SF1	TRUE	FALSE
chr15	83112795	A	C	ENST00000322019	ENSG00000136404	TM6SF1	TRUE	FALSE
chr15	83112795	A	G	ENST00000322019	ENSG00000136404	TM6SF1	TRUE	FALSE
chr15	83112795	A	T	ENST00000322019	ENSG00000136404	TM6SF1	TRUE	FALSE
chr15	83112796	G	A	ENST00000322019	ENSG00000136404	TM6SF1	TRUE	FALSE
chr15	83112796	G	C	ENST00000322019	ENSG00000136404	TM6SF1	TRUE	FALSE
chr15	83112796	G	T	ENST00000322019	ENSG00000136404	TM6SF1	TRUE	FALSE
chr15	83112802	G	A	ENST00000322019	ENSG00000136404	TM6SF1	TRUE	TRUE
chr15	83112803	G	A	ENST00000322019	ENSG00000136404	TM6SF1	TRUE	TRUE
chr15	83112867	A	T	ENST00000322019	ENSG00000136404	TM6SF1	TRUE	TRUE
chr15	83112870	A	T	ENST00000322019	ENSG00000136404	TM6SF1	TRUE	TRUE
chr15	83112873	A	T	ENST00000322019	ENSG00000136404	TM6SF1	TRUE	TRUE
chr15	83112899	T	A	ENST00000322019	ENSG00000136404	TM6SF1	TRUE	TRUE
chr15	83112899	T	G	ENST00000322019	ENSG00000136404	TM6SF1	TRUE	TRUE
chr15	83112901	G	A	ENST00000322019	ENSG00000136404	TM6SF1	TRUE	FALSE
chr15	83112901	G	C	ENST00000322019	ENSG00000136404	TM6SF1	TRUE	FALSE
chr15	83112901	G	T	ENST00000322019	ENSG00000136404	TM6SF1	TRUE	FALSE
chr15	83112902	T	A	ENST00000322019	ENSG00000136404	TM6SF1	TRUE	FALSE
chr15	83112902	T	C	ENST00000322019	ENSG00000136404	TM6SF1	TRUE	FALSE
chr15	83112902	T	G	ENST00000322019	ENSG00000136404	TM6SF1	TRUE	FALSE
chr15	83115843	A	C	ENST00000322019	ENSG00000136404	TM6SF1	TRUE	FALSE
chr15	83115843	A	G	ENST00000322019	ENSG00000136404	TM6SF1	TRUE	FALSE
chr15	83115843	A	T	ENST00000322019	ENSG00000136404	TM6SF1	TRUE	FALSE
chr15	83115844	G	A	ENST00000322019	ENSG00000136404	TM6SF1	TRUE	FALSE
chr15	83115844	G	C	ENST00000322019	ENSG00000136404	TM6SF1	TRUE	FALSE
chr15	83115844	G	T	ENST00000322019	ENSG00000136404	TM6SF1	TRUE	FALSE
chr15	83115849	T	A	ENST00000322019	ENSG00000136404	TM6SF1	TRUE	TRUE
chr15	83115849	T	G	ENST00000322019	ENSG00000136404	TM6SF1	TRUE	TRUE
chr15	83115859	G	T	ENST00000322019	ENSG00000136404	TM6SF1	TRUE	TRUE
chr15	83115889	G	T	ENST00000322019	ENSG00000136404	TM6SF1	TRUE	TRUE
chr15	83115895	G	T	ENST00000322019	ENSG00000136404	TM6SF1	TRUE	TRUE
chr15	83115898	C	T	ENST00000322019	ENSG00000136404	TM6SF1	TRUE	TRUE
chr15	83115904	G	T	ENST00000322019	ENSG00000136404	TM6SF1	TRUE	TRUE
chr15	83115933	C	A	ENST00000322019	ENSG00000136404	TM6SF1	TRUE	TRUE
chr15	83115933	C	G	ENST00000322019	ENSG00000136404	TM6SF1	TRUE	TRUE
chr15	83115935	T	A	ENST00000322019	ENSG00000136404	TM6SF1	TRUE	TRUE
chr15	83115937	A	T	ENST00000322019	ENSG00000136404	TM6SF1
chr15	83115940	G	T	ENST00000322019	ENSG00000136404	TM6SF1	TRUE	TRUE
chr15	83115943	G	A	ENST00000322019	ENSG00000136404	TM6SF1	TRUE	FALSE
chr15	83115943	G	C	ENST00000322019	ENSG00000136404	TM6SF1	TRUE	FALSE
chr15	83115943	G	T	ENST00000322019	ENSG00000136404	TM6SF1	TRUE	FALSE
chr15	83115944	T	A	ENST00000322019	ENSG00000136404	TM6SF1	TRUE	FALSE
chr15	83115944	T	C	ENST00000322019	ENSG00000136404	TM6SF1	TRUE	FALSE
chr15	83115944	T	G	ENST00000322019	ENSG00000136404	TM6SF1	TRUE	FALSE
chr15	83119576	A	C	ENST00000322019	ENSG00000136404	TM6SF1	TRUE	FALSE
chr15	83119576	A	G	ENST00000322019	ENSG00000136404	TM6SF1	TRUE	FALSE
chr15	83119576	A	T	ENST00000322019	ENSG00000136404	TM6SF1	TRUE	FALSE
chr15	83119577	G	A	ENST00000322019	ENSG00000136404	TM6SF1	TRUE	FALSE
chr15	83119577	G	C	ENST00000322019	ENSG00000136404	TM6SF1	TRUE	FALSE
chr15	83119577	G	T	ENST00000322019	ENSG00000136404	TM6SF1	TRUE	FALSE
chr15	83119581	G	T	ENST00000322019	ENSG00000136404	TM6SF1	TRUE	TRUE
chr15	83119589	T	A	ENST00000322019	ENSG00000136404	TM6SF1	TRUE	TRUE
chr15	83119589	T	G	ENST00000322019	ENSG00000136404	TM6SF1	TRUE	TRUE
chr15	83119604	T	A	ENST00000322019	ENSG00000136404	TM6SF1	TRUE	TRUE
chr15	83119604	T	G	ENST00000322019	ENSG00000136404	TM6SF1	TRUE	TRUE
chr15	83119619	C	A	ENST00000322019	ENSG00000136404	TM6SF1	TRUE	TRUE
chr15	83119622	C	A	ENST00000322019	ENSG00000136404	TM6SF1	TRUE	TRUE
chr15	83119622	C	G	ENST00000322019	ENSG00000136404	TM6SF1	TRUE	TRUE
chr15	83119624	G	A	ENST00000322019	ENSG00000136404	TM6SF1	TRUE	TRUE
chr15	83119625	G	A	ENST00000322019	ENSG00000136404	TM6SF1	TRUE	TRUE
chr15	83119643	T	A	ENST00000322019	ENSG00000136404	TM6SF1	TRUE	TRUE
chr15	83119643	T	G	ENST00000322019	ENSG00000136404	TM6SF1	TRUE	TRUE
chr15	83119652	C	A	ENST00000322019	ENSG00000136404	TM6SF1	TRUE	TRUE
chr15	83119652	C	G	ENST00000322019	ENSG00000136404	TM6SF1	TRUE	TRUE
chr15	83119678	G	A	ENST00000322019	ENSG00000136404	TM6SF1	TRUE	TRUE
chr15	83119679	G	A	ENST00000322019	ENSG00000136404	TM6SF1	TRUE	TRUE
chr15	83119680	G	T	ENST00000322019	ENSG00000136404	TM6SF1	TRUE	TRUE
chr15	83119682	G	A	ENST00000322019	ENSG00000136404	TM6SF1	TRUE	FALSE
chr15	83119682	G	C	ENST00000322019	ENSG00000136404	TM6SF1	TRUE	FALSE
chr15	83119682	G	T	ENST00000322019	ENSG00000136404	TM6SF1	TRUE	FALSE
chr15	83119683	T	A	ENST00000322019	ENSG00000136404	TM6SF1	TRUE	FALSE
chr15	83119683	T	C	ENST00000322019	ENSG00000136404	TM6SF1	TRUE	FALSE
chr15	83119683	T	G	ENST00000322019	ENSG00000136404	TM6SF1	TRUE	FALSE
chr15	83121919	A	C	ENST00000322019	ENSG00000136404	TM6SF1	TRUE	FALSE
chr15	83121919	A	G	ENST00000322019	ENSG00000136404	TM6SF1	TRUE	FALSE
chr15	83121919	A	T	ENST00000322019	ENSG00000136404	TM6SF1	TRUE	FALSE
chr15	83121920	G	A	ENST00000322019	ENSG00000136404	TM6SF1	TRUE	FALSE
chr15	83121920	G	C	ENST00000322019	ENSG00000136404	TM6SF1	TRUE	FALSE
chr15	83121920	G	T	ENST00000322019	ENSG00000136404	TM6SF1	TRUE	FALSE
chr15	83121922	G	T	ENST00000322019	ENSG00000136404	TM6SF1	TRUE	TRUE
chr15	83121930	T	A	ENST00000322019	ENSG00000136404	TM6SF1	TRUE	TRUE
chr15	83121930	T	G	ENST00000322019	ENSG00000136404	TM6SF1	TRUE	TRUE
chr15	83121931	A	T	ENST00000322019	ENSG00000136404	TM6SF1	TRUE	TRUE
chr15	83121948	T	A	ENST00000322019	ENSG00000136404	TM6SF1	TRUE	TRUE
chr15	83121948	T	G	ENST00000322019	ENSG00000136404	TM6SF1	TRUE	TRUE
chr15	83121950	G	A	ENST00000322019	ENSG00000136404	TM6SF1	TRUE	TRUE
chr15	83121951	G	A	ENST00000322019	ENSG00000136404	TM6SF1	TRUE	TRUE
chr15	83121955	G	T	ENST00000322019	ENSG00000136404	TM6SF1	TRUE	TRUE
chr15	83121991	G	T	ENST00000322019	ENSG00000136404	TM6SF1	TRUE	TRUE
chr15	83122004	G	A	ENST00000322019	ENSG00000136404	TM6SF1	TRUE	FALSE
chr15	83122004	G	C	ENST00000322019	ENSG00000136404	TM6SF1	TRUE	FALSE
chr15	83122004	G	T	ENST00000322019	ENSG00000136404	TM6SF1	TRUE	FALSE
chr15	83122005	T	A	ENST00000322019	ENSG00000136404	TM6SF1	TRUE	FALSE
chr15	83122005	T	C	ENST00000322019	ENSG00000136404	TM6SF1	TRUE	FALSE
chr15	83122005	T	G	ENST00000322019	ENSG00000136404	TM6SF1	TRUE	FALSE
chr15	83122755	A	C	ENST00000322019	ENSG00000136404	TM6SF1	FALSE	FALSE
chr15	83122755	A	G	ENST00000322019	ENSG00000136404	TM6SF1	FALSE	FALSE
chr15	83122755	A	T	ENST00000322019	ENSG00000136404	TM6SF1	FALSE	FALSE
chr15	83122756	G	A	ENST00000322019	ENSG00000136404	TM6SF1	FALSE	FALSE
chr15	83122756	G	C	ENST00000322019	ENSG00000136404	TM6SF1	FALSE	FALSE
chr15	83122756	G	T	ENST00000322019	ENSG00000136404	TM6SF1	FALSE	FALSE
chr15	83122759	A	T	ENST00000322019	ENSG00000136404	TM6SF1	TRUE	TRUE
chr15	83122764	T	A	ENST00000322019	ENSG00000136404	TM6SF1	TRUE	TRUE
chr15	83122764	T	G	ENST00000322019	ENSG00000136404	TM6SF1	TRUE	TRUE
chr15	83122765	G	T	ENST00000322019	ENSG00000136404	TM6SF1	TRUE	TRUE
chr15	83122771	C	T	ENST00000322019	ENSG00000136404	TM6SF1	TRUE	TRUE
chr15	83122779	C	A	ENST00000322019	ENSG00000136404	TM6SF1	TRUE	TRUE
chr15	83122793	T	A	ENST00000322019	ENSG00000136404	TM6SF1	TRUE	TRUE
chr15	83122793	T	G	ENST00000322019	ENSG00000136404	TM6SF1	TRUE	TRUE
chr15	83122806	T	A	ENST00000322019	ENSG00000136404	TM6SF1	TRUE	TRUE
chr15	83122806	T	G	ENST00000322019	ENSG00000136404	TM6SF1	TRUE	TRUE
chr15	83122812	T	A	ENST00000322019	ENSG00000136404	TM6SF1	TRUE	TRUE
chr15	83122823	G	A	ENST00000322019	ENSG00000136404	TM6SF1	TRUE	TRUE
chr15	83122824	G	A	ENST00000322019	ENSG00000136404	TM6SF1	TRUE	TRUE
chr15	83122834	A	T	ENST00000322019	ENSG00000136404	TM6SF1	TRUE	TRUE
chr15	83122842	T	A	ENST00000322019	ENSG00000136404	TM6SF1	TRUE	TRUE
chr15	83122842	T	G	ENST00000322019	ENSG00000136404	TM6SF1	TRUE	TRUE
chr15	83122846	C	T	ENST00000322019	ENSG00000136404	TM6SF1	TRUE	TRUE
chr15	83122853	C	A	ENST00000322019	ENSG00000136404	TM6SF1	TRUE	TRUE
chr15	83122853	C	G	ENST00000322019	ENSG00000136404	TM6SF1	TRUE	TRUE
chr15	83122855	G	T	ENST00000322019	ENSG00000136404	TM6SF1	TRUE	TRUE
chr15	83122863	T	A	ENST00000322019	ENSG00000136404	TM6SF1	TRUE	TRUE
chr15	83122863	T	G	ENST00000322019	ENSG00000136404	TM6SF1	TRUE	TRUE
chr15	83122869	C	A	ENST00000322019	ENSG00000136404	TM6SF1	TRUE	TRUE
chr15	83122869	C	G	ENST00000322019	ENSG00000136404	TM6SF1	TRUE	TRUE
chr15	83122874	C	A	ENST00000322019	ENSG00000136404	TM6SF1	TRUE	TRUE
chr15	83122874	C	G	ENST00000322019	ENSG00000136404	TM6SF1	TRUE	TRUE
chr15	83122876	A	T	ENST00000322019	ENSG00000136404	TM6SF1	TRUE	TRUE
chr15	83122879	G	A	ENST00000322019	ENSG00000136404	TM6SF1	FALSE	FALSE
chr15	83122879	G	C	ENST00000322019	ENSG00000136404	TM6SF1	FALSE	FALSE
chr15	83122879	G	T	ENST00000322019	ENSG00000136404	TM6SF1	FALSE	FALSE
chr15	83122880	T	A	ENST00000322019	ENSG00000136404	TM6SF1	FALSE	FALSE
chr15	83122880	T	C	ENST00000322019	ENSG00000136404	TM6SF1	FALSE	FALSE
chr15	83122880	T	G	ENST00000322019	ENSG00000136404	TM6SF1	FALSE	FALSE
chr15	83124670	A	C	ENST00000322019	ENSG00000136404	TM6SF1	TRUE	FALSE
chr15	83124670	A	G	ENST00000322019	ENSG00000136404	TM6SF1	TRUE	FALSE
chr15	83124670	A	T	ENST00000322019	ENSG00000136404	TM6SF1	TRUE	FALSE
chr15	83124671	G	A	ENST00000322019	ENSG00000136404	TM6SF1	TRUE	FALSE
chr15	83124671	G	C	ENST00000322019	ENSG00000136404	TM6SF1	TRUE	FALSE
chr15	83124671	G	T	ENST00000322019	ENSG00000136404	TM6SF1	TRUE	FALSE
chr15	83124678	C	T	ENST00000322019	ENSG00000136404	TM6SF1	TRUE	TRUE
chr15	83124681	G	T	ENST00000322019	ENSG00000136404	TM6SF1	TRUE	TRUE
chr15	83124687	C	T	ENST00000322019	ENSG00000136404	TM6SF1	TRUE	TRUE
chr15	83124693	A	T	ENST00000322019	ENSG00000136404	TM6SF1	TRUE	TRUE
chr15	83124705	A	T	ENST00000322019	ENSG00000136404	TM6SF1	TRUE	TRUE
chr15	83124708	A	T	ENST00000322019	ENSG00000136404	TM6SF1	TRUE	TRUE
chr15	83124721	T	A	ENST00000322019	ENSG00000136404	TM6SF1	TRUE	TRUE
chr15	83124721	T	G	ENST00000322019	ENSG00000136404	TM6SF1	TRUE	TRUE
chr15	83124727	T	A	ENST00000322019	ENSG00000136404	TM6SF1	TRUE	TRUE
chr15	83124737	T	A	ENST00000322019	ENSG00000136404	TM6SF1	TRUE	TRUE
chr15	83124753	G	T	ENST00000322019	ENSG00000136404	TM6SF1	TRUE	TRUE
chr15	83124761	C	A	ENST00000322019	ENSG00000136404	TM6SF1	TRUE	TRUE
chr15	83124768	A	T	ENST00000322019	ENSG00000136404	TM6SF1	TRUE	TRUE
chr15	83124775	T	A	ENST00000322019	ENSG00000136404	TM6SF1	TRUE	TRUE
chr15	83124777	G	A	ENST00000322019	ENSG00000136404	TM6SF1	TRUE	FALSE
chr15	83124777	G	C	ENST00000322019	ENSG00000136404	TM6SF1	TRUE	FALSE
chr15	83124777	G	T	ENST00000322019	ENSG00000136404	TM6SF1	TRUE	FALSE
chr15	83124778	T	A	ENST00000322019	ENSG00000136404	TM6SF1	TRUE	FALSE
chr15	83124778	T	C	ENST00000322019	ENSG00000136404	TM6SF1	TRUE	FALSE
chr15	83124778	T	G	ENST00000322019	ENSG00000136404	TM6SF1	TRUE	FALSE
chr15	83126753	A	C	ENST00000322019	ENSG00000136404	TM6SF1	TRUE	FALSE
chr15	83126753	A	G	ENST00000322019	ENSG00000136404	TM6SF1	TRUE	FALSE
chr15	83126753	A	T	ENST00000322019	ENSG00000136404	TM6SF1	TRUE	FALSE
chr15	83126754	G	A	ENST00000322019	ENSG00000136404	TM6SF1	TRUE	FALSE
chr15	83126754	G	C	ENST00000322019	ENSG00000136404	TM6SF1	TRUE	FALSE
chr15	83126754	G	T	ENST00000322019	ENSG00000136404	TM6SF1	TRUE	FALSE
chr15	83126762	T	A	ENST00000322019	ENSG00000136404	TM6SF1	TRUE	TRUE
chr15	83126769	C	A	ENST00000322019	ENSG00000136404	TM6SF1	TRUE	TRUE
chr15	83126776	G	T	ENST00000322019	ENSG00000136404	TM6SF1	TRUE	TRUE
chr15	83126784	C	A	ENST00000322019	ENSG00000136404	TM6SF1	TRUE	TRUE
chr15	83126785	C	T	ENST00000322019	ENSG00000136404	TM6SF1	TRUE	TRUE
chr15	83126789	T	A	ENST00000322019	ENSG00000136404	TM6SF1	TRUE	TRUE
chr15	83126789	T	G	ENST00000322019	ENSG00000136404	TM6SF1	TRUE	TRUE
chr15	83126793	T	A	ENST00000322019	ENSG00000136404	TM6SF1	TRUE	TRUE
chr15	83126793	T	G	ENST00000322019	ENSG00000136404	TM6SF1	TRUE	TRUE
chr15	83126797	C	T	ENST00000322019	ENSG00000136404	TM6SF1	TRUE	TRUE
chr15	83126803	C	T	ENST00000322019	ENSG00000136404	TM6SF1	TRUE	TRUE
chr15	83126806	G	T	ENST00000322019	ENSG00000136404	TM6SF1	TRUE	TRUE
chr15	83126814	T	A	ENST00000322019	ENSG00000136404	TM6SF1	TRUE	TRUE
chr15	83126814	T	G	ENST00000322019	ENSG00000136404	TM6SF1	TRUE	TRUE
chr15	83126818	A	T	ENST00000322019	ENSG00000136404	TM6SF1	TRUE	TRUE
chr15	83126835	T	A	ENST00000322019	ENSG00000136404	TM6SF1	TRUE	TRUE
chr15	83126835	T	G	ENST00000322019	ENSG00000136404	TM6SF1	TRUE	TRUE
chr15	83126839	A	T	ENST00000322019	ENSG00000136404	TM6SF1	TRUE	TRUE
chr15	83126845	C	T	ENST00000322019	ENSG00000136404	TM6SF1	TRUE	TRUE
chr15	83126848	G	A	ENST00000322019	ENSG00000136404	TM6SF1	TRUE	FALSE
chr15	83126848	G	C	ENST00000322019	ENSG00000136404	TM6SF1	TRUE	FALSE
chr15	83126848	G	T	ENST00000322019	ENSG00000136404	TM6SF1	TRUE	FALSE
chr15	83126849	T	A	ENST00000322019	ENSG00000136404	TM6SF1	TRUE	FALSE
chr15	83126849	T	C	ENST00000322019	ENSG00000136404	TM6SF1	TRUE	FALSE
chr15	83126849	T	G	ENST00000322019	ENSG00000136404	TM6SF1	TRUE	FALSE
chr15	83127356	A	C	ENST00000322019	ENSG00000136404	TM6SF1	TRUE	FALSE
chr15	83127356	A	G	ENST00000322019	ENSG00000136404	TM6SF1	TRUE	FALSE
chr15	83127356	A	T	ENST00000322019	ENSG00000136404	TM6SF1	TRUE	FALSE
chr15	83127357	G	A	ENST00000322019	ENSG00000136404	TM6SF1	TRUE	FALSE
chr15	83127357	G	C	ENST00000322019	ENSG00000136404	TM6SF1	TRUE	FALSE
chr15	83127357	G	T	ENST00000322019	ENSG00000136404	TM6SF1	TRUE	FALSE
chr15	83127369	T	A	ENST00000322019	ENSG00000136404	TM6SF1	TRUE	TRUE
chr15	83127369	T	G	ENST00000322019	ENSG00000136404	TM6SF1
chr15	83127378	T	A	ENST00000322019	ENSG00000136404	TM6SF1	TRUE	TRUE
chr15	83127378	T	G	ENST00000322019	ENSG00000136404	TM6SF1	TRUE	TRUE
chr15	83127390	C	A	ENST00000322019	ENSG00000136404	TM6SF1	TRUE	TRUE
chr15	83127390	C	G	ENST00000322019	ENSG00000136404	TM6SF1	TRUE	TRUE
chr15	83127408	T	A	ENST00000322019	ENSG00000136404	TM6SF1	TRUE	TRUE
chr15	83127408	T	G	ENST00000322019	ENSG00000136404	TM6SF1	TRUE	TRUE
chr15	83127413	T	A	ENST00000322019	ENSG00000136404	TM6SF1	TRUE	TRUE
chr15	83127413	T	G	ENST00000322019	ENSG00000136404	TM6SF1	TRUE	TRUE
chr15	83127424	G	T	ENST00000322019	ENSG00000136404	TM6SF1	TRUE	TRUE
chr15	83127429	T	A	ENST00000322019	ENSG00000136404	TM6SF1	FALSE	FALSE
chr15	83127434	G	A	ENST00000322019	ENSG00000136404	TM6SF1	FALSE	FALSE
chr15	83127435	G	A	ENST00000322019	ENSG00000136404	TM6SF1	FALSE	FALSE
chr15	83127452	T	A	ENST00000322019	ENSG00000136404	TM6SF1	FALSE	FALSE
chr15	83127463	G	T	ENST00000322019	ENSG00000136404	TM6SF1	FALSE	FALSE
chr15	83127475	C	T	ENST00000322019	ENSG00000136404	TM6SF1	FALSE	FALSE
chr15	83127478	G	A	ENST00000322019	ENSG00000136404	TM6SF1	TRUE	FALSE
chr15	83127478	G	C	ENST00000322019	ENSG00000136404	TM6SF1	TRUE	FALSE
chr15	83127478	G	T	ENST00000322019	ENSG00000136404	TM6SF1	TRUE	FALSE
chr15	83127479	T	A	ENST00000322019	ENSG00000136404	TM6SF1	TRUE	FALSE
chr15	83127479	T	C	ENST00000322019	ENSG00000136404	TM6SF1	TRUE	FALSE
chr15	83127479	T	G	ENST00000322019	ENSG00000136404	TM6SF1	TRUE	FALSE
chr15	83136479	A	C	ENST00000322019	ENSG00000136404	TM6SF1	FALSE	FALSE
chr15	83136479	A	G	ENST00000322019	ENSG00000136404	TM6SF1	FALSE	FALSE
chr15	83136479	A	T	ENST00000322019	ENSG00000136404	TM6SF1	FALSE	FALSE
chr15	83136480	G	A	ENST00000322019	ENSG00000136404	TM6SF1	FALSE	FALSE
chr15	83136480	G	C	ENST00000322019	ENSG00000136404	TM6SF1	FALSE	FALSE
chr15	83136480	G	T	ENST00000322019	ENSG00000136404	TM6SF1	FALSE	FALSE
chr15	83136484	C	T	ENST00000322019	ENSG00000136404	TM6SF1	FALSE	FALSE
chr15	83136517	A	T	ENST00000322019	ENSG00000136404	TM6SF1	FALSE	FALSE
chr15	83136528	T	A	ENST00000322019	ENSG00000136404	TM6SF1	FALSE	FALSE
chr15	83136528	T	G	ENST00000322019	ENSG00000136404	TM6SF1	FALSE	FALSE
chr15	83136534	C	A	ENST00000322019	ENSG00000136404	TM6SF1	FALSE	FALSE
chr15	83136534	C	G	ENST00000322019	ENSG00000136404	TM6SF1	FALSE	FALSE
chr15	83136535	A	T	ENST00000322019	ENSG00000136404	TM6SF1	FALSE	FALSE
chr15	83136544	G	T	ENST00000322019	ENSG00000136404	TM6SF1	FALSE	FALSE
chr15	83136547	G	T	ENST00000322019	ENSG00000136404	TM6SF1	FALSE	FALSE
chr15	83136553	A	T	ENST00000322019	ENSG00000136404	TM6SF1	FALSE	FALSE
chr15	83136566	T	A	ENST00000322019	ENSG00000136404	TM6SF1	FALSE	FALSE
chr15	83136566	T	G	ENST00000322019	ENSG00000136404	TM6SF1	FALSE	FALSE
chr15	83136572	T	A	ENST00000322019	ENSG00000136404	TM6SF1	FALSE	FALSE
chr15	83136572	T	G	ENST00000322019	ENSG00000136404	TM6SF1	FALSE	FALSE
chr15	83136585	T	A	ENST00000322019	ENSG00000136404	TM6SF1	FALSE	FALSE
chr15	83136585	T	G	ENST00000322019	ENSG00000136404	TM6SF1	FALSE	FALSE
chr15	83136586	G	T	ENST00000322019	ENSG00000136404	TM6SF1	FALSE	FALSE
chr15	83136598	C	T	ENST00000322019	ENSG00000136404	TM6SF1	FALSE	FALSE
chr15	83136605	T	A	ENST00000322019	ENSG00000136404	TM6SF1	FALSE	FALSE
chr15	83136612	T	A	ENST00000322019	ENSG00000136404	TM6SF1	FALSE	FALSE
chr15	83136612	T	G	ENST00000322019	ENSG00000136404	TM6SF1	FALSE	FALSE
chr15	83136618	T	A	ENST00000322019	ENSG00000136404	TM6SF1	FALSE	FALSE
chr15	83136624	C	A	ENST00000322019	ENSG00000136404	TM6SF1	FALSE	FALSE
chr15	83136624	C	G	ENST00000322019	ENSG00000136404	TM6SF1	FALSE	FALSE
chr15	83136625	A	T	ENST00000322019	ENSG00000136404	TM6SF1	FALSE	FALSE
chr15	83136631	G	T	ENST00000322019	ENSG00000136404	TM6SF1	FALSE	FALSE
chr15	83136643	A	T	ENST00000322019	ENSG00000136404	TM6SF1	FALSE	FALSE
chr15	83136649	A	T	ENST00000322019	ENSG00000136404	TM6SF1	FALSE	FALSE
chr15	83136655	G	T	ENST00000322019	ENSG00000136404	TM6SF1	FALSE	FALSE
chr15	83136658	G	T	ENST00000322019	ENSG00000136404	TM6SF1	FALSE	FALSE
chr15	83136661	A	T	ENST00000322019	ENSG00000136404	TM6SF1
chr15	83136667	G	T	ENST00000322019	ENSG00000136404	TM6SF1	FALSE	FALSE
chr15	83139276	C	A	ENST00000299633	ENSG00000166503	HDGFL3	TRUE	FALSE
chr15	83139276	C	G	ENST00000299633	ENSG00000166503	HDGFL3	TRUE	FALSE
chr15	83139276	C	T	ENST00000299633	ENSG00000166503	HDGFL3	TRUE	FALSE
chr15	83139277	T	A	ENST00000299633	ENSG00000166503	HDGFL3	TRUE	FALSE
chr15	83139277	T	C	ENST00000299633	ENSG00000166503	HDGFL3	TRUE	FALSE
chr15	83139277	T	G	ENST00000299633	ENSG00000166503	HDGFL3	TRUE	FALSE
chr15	83151213	A	C	ENST00000299633	ENSG00000166503	HDGFL3	TRUE	FALSE
chr15	83151213	A	G	ENST00000299633	ENSG00000166503	HDGFL3	TRUE	FALSE
chr15	83151213	A	T	ENST00000299633	ENSG00000166503	HDGFL3	TRUE	FALSE
chr15	83151214	C	A	ENST00000299633	ENSG00000166503	HDGFL3	TRUE	FALSE
chr15	83151214	C	G	ENST00000299633	ENSG00000166503	HDGFL3	TRUE	FALSE
chr15	83151214	C	T	ENST00000299633	ENSG00000166503	HDGFL3	TRUE	FALSE
chr15	83151220	C	A	ENST00000299633	ENSG00000166503	HDGFL3	FALSE	FALSE
chr15	83151229	T	A	ENST00000299633	ENSG00000166503	HDGFL3	FALSE	FALSE
chr15	83151232	G	A	ENST00000299633	ENSG00000166503	HDGFL3	FALSE	FALSE
chr15	83151234	A	T	ENST00000299633	ENSG00000166503	HDGFL3	FALSE	FALSE
chr15	83151240	G	C	ENST00000299633	ENSG00000166503	HDGFL3	FALSE	FALSE
chr15	83151240	G	T	ENST00000299633	ENSG00000166503	HDGFL3	FALSE	FALSE
chr15	83151253	T	A	ENST00000299633	ENSG00000166503	HDGFL3	FALSE	FALSE
chr15	83151274	C	A	ENST00000299633	ENSG00000166503	HDGFL3	TRUE	TRUE
chr15	83151280	C	A	ENST00000299633	ENSG00000166503	HDGFL3	TRUE	TRUE
chr15	83151292	T	A	ENST00000299633	ENSG00000166503	HDGFL3	TRUE	TRUE
chr15	83151298	C	A	ENST00000299633	ENSG00000166503	HDGFL3	TRUE	TRUE
chr15	83151301	C	A	ENST00000299633	ENSG00000166503	HDGFL3	TRUE	TRUE
chr15	83151304	C	A	ENST00000299633	ENSG00000166503	HDGFL3	TRUE	TRUE
chr15	83151307	T	A	ENST00000299633	ENSG00000166503	HDGFL3	TRUE	TRUE
chr15	83151308	G	T	ENST00000299633	ENSG00000166503	HDGFL3	TRUE	TRUE
chr15	83151316	T	A	ENST00000299633	ENSG00000166503	HDGFL3	TRUE	TRUE
chr15	83151325	C	A	ENST00000299633	ENSG00000166503	HDGFL3	TRUE	TRUE
chr15	83151331	C	A	ENST00000299633	ENSG00000166503	HDGFL3	TRUE	TRUE
chr15	83151340	T	A	ENST00000299633	ENSG00000166503	HDGFL3	TRUE	TRUE
chr15	83151349	G	A	ENST00000299633	ENSG00000166503	HDGFL3	TRUE	TRUE
chr15	83151352	T	A	ENST00000299633	ENSG00000166503	HDGFL3	TRUE	TRUE
chr15	83151361	T	A	ENST00000299633	ENSG00000166503	HDGFL3	TRUE	TRUE
chr15	83151362	C	A	ENST00000299633	ENSG00000166503	HDGFL3	TRUE	FALSE
chr15	83151362	C	G	ENST00000299633	ENSG00000166503	HDGFL3	TRUE	FALSE
chr15	83151362	C	T	ENST00000299633	ENSG00000166503	HDGFL3	TRUE	FALSE
chr15	83151363	T	A	ENST00000299633	ENSG00000166503	HDGFL3	TRUE	FALSE
chr15	83151363	T	C	ENST00000299633	ENSG00000166503	HDGFL3	TRUE	FALSE
chr15	83151363	T	G	ENST00000299633	ENSG00000166503	HDGFL3	TRUE	FALSE
chr15	83157413	A	C	ENST00000299633	ENSG00000166503	HDGFL3	TRUE	FALSE
chr15	83157413	A	G	ENST00000299633	ENSG00000166503	HDGFL3	TRUE	FALSE
chr15	83157413	A	T	ENST00000299633	ENSG00000166503	HDGFL3	TRUE	FALSE
chr15	83157414	C	A	ENST00000299633	ENSG00000166503	HDGFL3	TRUE	FALSE
chr15	83157414	C	G	ENST00000299633	ENSG00000166503	HDGFL3	TRUE	FALSE
chr15	83157414	C	T	ENST00000299633	ENSG00000166503	HDGFL3	TRUE	FALSE
chr15	83157417	T	A	ENST00000299633	ENSG00000166503	HDGFL3	TRUE	TRUE
chr15	83157419	G	C	ENST00000299633	ENSG00000166503	HDGFL3	TRUE	TRUE
chr15	83157419	G	T	ENST00000299633	ENSG00000166503	HDGFL3	TRUE	TRUE
chr15	83157424	A	C	ENST00000299633	ENSG00000166503	HDGFL3	TRUE	TRUE
chr15	83157424	A	T	ENST00000299633	ENSG00000166503	HDGFL3	TRUE	TRUE
chr15	83157428	G	C	ENST00000299633	ENSG00000166503	HDGFL3	TRUE	TRUE
chr15	83157428	G	T	ENST00000299633	ENSG00000166503	HDGFL3	TRUE	TRUE
chr15	83157432	T	A	ENST00000299633	ENSG00000166503	HDGFL3	TRUE	TRUE
chr15	83157435	T	A	ENST00000299633	ENSG00000166503	HDGFL3	TRUE	TRUE
chr15	83157441	T	A	ENST00000299633	ENSG00000166503	HDGFL3	TRUE	TRUE
chr15	83157443	G	C	ENST00000299633	ENSG00000166503	HDGFL3	TRUE	TRUE
chr15	83157443	G	T	ENST00000299633	ENSG00000166503	HDGFL3	TRUE	TRUE
chr15	83157453	T	A	ENST00000299633	ENSG00000166503	HDGFL3	TRUE	TRUE
chr15	83157456	C	A	ENST00000299633	ENSG00000166503	HDGFL3	TRUE	TRUE
chr15	83157462	T	A	ENST00000299633	ENSG00000166503	HDGFL3	TRUE	TRUE
chr15	83157465	T	A	ENST00000299633	ENSG00000166503	HDGFL3	TRUE	TRUE
chr15	83157468	T	A	ENST00000299633	ENSG00000166503	HDGFL3	TRUE	TRUE
chr15	83157474	T	A	ENST00000299633	ENSG00000166503	HDGFL3	TRUE	TRUE
chr15	83157477	C	A	ENST00000299633	ENSG00000166503	HDGFL3	TRUE	TRUE
chr15	83157483	C	A	ENST00000299633	ENSG00000166503	HDGFL3	TRUE	TRUE
chr15	83157486	C	A	ENST00000299633	ENSG00000166503	HDGFL3	TRUE	TRUE
chr15	83157492	T	A	ENST00000299633	ENSG00000166503	HDGFL3	TRUE	TRUE
chr15	83157501	C	A	ENST00000299633	ENSG00000166503	HDGFL3	TRUE	TRUE
chr15	83157504	C	A	ENST00000299633	ENSG00000166503	HDGFL3	TRUE	TRUE
chr15	83157507	C	A	ENST00000299633	ENSG00000166503	HDGFL3	TRUE	TRUE
chr15	83157531	C	A	ENST00000299633	ENSG00000166503	HDGFL3	TRUE	TRUE
chr15	83157537	C	A	ENST00000299633	ENSG00000166503	HDGFL3	TRUE	TRUE
chr15	83157540	C	A	ENST00000299633	ENSG00000166503	HDGFL3	TRUE	TRUE
chr15	83157543	C	A	ENST00000299633	ENSG00000166503	HDGFL3	TRUE	TRUE
chr15	83157549	C	A	ENST00000299633	ENSG00000166503	HDGFL3	TRUE	TRUE
chr15	83157551	G	C	ENST00000299633	ENSG00000166503	HDGFL3	TRUE	TRUE
chr15	83157551	G	T	ENST00000299633	ENSG00000166503	HDGFL3	TRUE	TRUE
chr15	83157561	G	A	ENST00000299633	ENSG00000166503	HDGFL3	TRUE	TRUE
chr15	83157564	G	A	ENST00000299633	ENSG00000166503	HDGFL3	TRUE	TRUE
chr15	83157567	G	A	ENST00000299633	ENSG00000166503	HDGFL3	TRUE	TRUE
chr15	83157574	C	A	ENST00000299633	ENSG00000166503	HDGFL3	TRUE	TRUE
chr15	83157574	C	G	ENST00000299633	ENSG00000166503	HDGFL3	TRUE	TRUE
chr15	83157574	C	T	ENST00000299633	ENSG00000166503	HDGFL3	TRUE	TRUE
chr15	83157575	T	A	ENST00000299633	ENSG00000166503	HDGFL3	TRUE	TRUE
chr15	83157575	T	C	ENST00000299633	ENSG00000166503	HDGFL3	TRUE	TRUE
chr15	83157575	T	G	ENST00000299633	ENSG00000166503	HDGFL3	TRUE	TRUE
chr15	83157901	A	C	ENST00000299633	ENSG00000166503	HDGFL3	TRUE	TRUE
chr15	83157901	A	G	ENST00000299633	ENSG00000166503	HDGFL3	TRUE	FALSE
chr15	83157901	A	T	ENST00000299633	ENSG00000166503	HDGFL3	TRUE	TRUE
chr15	83157902	C	A	ENST00000299633	ENSG00000166503	HDGFL3	TRUE	TRUE
chr15	83157902	C	G	ENST00000299633	ENSG00000166503	HDGFL3	TRUE	TRUE
chr15	83157902	C	T	ENST00000299633	ENSG00000166503	HDGFL3	TRUE	TRUE
chr15	83157905	G	A	ENST00000299633	ENSG00000166503	HDGFL3	TRUE	TRUE
chr15	83157906	G	C	ENST00000299633	ENSG00000166503	HDGFL3	TRUE	TRUE
chr15	83157906	G	T	ENST00000299633	ENSG00000166503	HDGFL3	TRUE	TRUE
chr15	83157920	T	A	ENST00000299633	ENSG00000166503	HDGFL3	TRUE	TRUE
chr15	83157926	C	A	ENST00000299633	ENSG00000166503	HDGFL3	TRUE	TRUE
chr15	83157938	C	A	ENST00000299633	ENSG00000166503	HDGFL3	TRUE	TRUE
chr15	83157944	C	A	ENST00000299633	ENSG00000166503	HDGFL3	TRUE	TRUE
chr15	83157945	C	T	ENST00000299633	ENSG00000166503	HDGFL3	TRUE	TRUE
chr15	83157946	C	T	ENST00000299633	ENSG00000166503	HDGFL3	TRUE	TRUE
chr15	83157949	A	T	ENST00000299633	ENSG00000166503	HDGFL3	TRUE	TRUE
chr15	83157953	C	A	ENST00000299633	ENSG00000166503	HDGFL3	TRUE	TRUE
chr15	83157956	C	A	ENST00000299633	ENSG00000166503	HDGFL3	TRUE	TRUE
chr15	83157965	C	A	ENST00000299633	ENSG00000166503	HDGFL3	TRUE	TRUE
chr15	83157968	T	A	ENST00000299633	ENSG00000166503	HDGFL3	TRUE	TRUE
chr15	83157974	T	A	ENST00000299633	ENSG00000166503	HDGFL3	TRUE	TRUE
chr15	83157979	G	C	ENST00000299633	ENSG00000166503	HDGFL3	TRUE	TRUE
chr15	83157979	G	T	ENST00000299633	ENSG00000166503	HDGFL3	TRUE	TRUE
chr15	83157983	T	A	ENST00000299633	ENSG00000166503	HDGFL3	TRUE	TRUE
chr15	83157986	C	A	ENST00000299633	ENSG00000166503	HDGFL3	TRUE	TRUE
chr15	83157992	T	A	ENST00000299633	ENSG00000166503	HDGFL3	TRUE	TRUE
chr15	83157998	T	A	ENST00000299633	ENSG00000166503	HDGFL3	TRUE	TRUE
chr15	83157999	G	C	ENST00000299633	ENSG00000166503	HDGFL3	TRUE	TRUE
chr15	83157999	G	T	ENST00000299633	ENSG00000166503	HDGFL3	TRUE	TRUE
chr15	83158004	C	A	ENST00000299633	ENSG00000166503	HDGFL3	TRUE	TRUE
chr15	83158007	T	A	ENST00000299633	ENSG00000166503	HDGFL3	TRUE	TRUE
chr15	83158008	A	C	ENST00000299633	ENSG00000166503	HDGFL3	TRUE	TRUE
chr15	83158008	A	T	ENST00000299633	ENSG00000166503	HDGFL3	TRUE	TRUE
chr15	83158025	T	A	ENST00000299633	ENSG00000166503	HDGFL3	TRUE	TRUE
chr15	83158042	C	A	ENST00000299633	ENSG00000166503	HDGFL3	TRUE	FALSE
chr15	83158042	C	G	ENST00000299633	ENSG00000166503	HDGFL3	TRUE	FALSE
chr15	83158042	C	T	ENST00000299633	ENSG00000166503	HDGFL3	TRUE	FALSE
chr15	83158043	T	A	ENST00000299633	ENSG00000166503	HDGFL3	TRUE	FALSE
chr15	83158043	T	C	ENST00000299633	ENSG00000166503	HDGFL3	TRUE	FALSE
chr15	83158043	T	G	ENST00000299633	ENSG00000166503	HDGFL3	TRUE	FALSE
chr15	83163997	A	C	ENST00000299633	ENSG00000166503	HDGFL3	TRUE	FALSE
chr15	83163997	A	G	ENST00000299633	ENSG00000166503	HDGFL3	TRUE	FALSE
chr15	83163997	A	T	ENST00000299633	ENSG00000166503	HDGFL3	TRUE	FALSE
chr15	83163998	C	A	ENST00000299633	ENSG00000166503	HDGFL3	TRUE	FALSE
chr15	83163998	C	G	ENST00000299633	ENSG00000166503	HDGFL3	TRUE	FALSE
chr15	83163998	C	T	ENST00000299633	ENSG00000166503	HDGFL3	TRUE	FALSE
chr15	83164003	C	A	ENST00000299633	ENSG00000166503	HDGFL3	TRUE	TRUE
chr15	83164028	A	C	ENST00000299633	ENSG00000166503	HDGFL3	TRUE	TRUE
chr15	83164028	A	T	ENST00000299633	ENSG00000166503	HDGFL3	TRUE	TRUE
chr15	83164033	T	A	ENST00000299633	ENSG00000166503	HDGFL3	TRUE	TRUE
chr15	83164048	T	A	ENST00000299633	ENSG00000166503	HDGFL3	TRUE	TRUE
chr15	83164060	C	A	ENST00000299633	ENSG00000166503	HDGFL3	TRUE	TRUE
chr15	83164069	C	A	ENST00000299633	ENSG00000166503	HDGFL3	TRUE	TRUE
chr15	83164076	C	A	ENST00000299633	ENSG00000166503	HDGFL3	TRUE	FALSE
chr15	83164076	C	G	ENST00000299633	ENSG00000166503	HDGFL3	TRUE	FALSE
chr15	83164076	C	T	ENST00000299633	ENSG00000166503	HDGFL3	TRUE	FALSE
chr15	83164077	T	A	ENST00000299633	ENSG00000166503	HDGFL3	TRUE	FALSE
chr15	83164077	T	C	ENST00000299633	ENSG00000166503	HDGFL3	TRUE	FALSE
chr15	83164077	T	G	ENST00000299633	ENSG00000166503	HDGFL3	TRUE	FALSE
chr15	83207329	A	C	ENST00000299633	ENSG00000166503	HDGFL3	TRUE	FALSE
chr15	83207329	A	G	ENST00000299633	ENSG00000166503	HDGFL3	TRUE	FALSE
chr15	83207329	A	T	ENST00000299633	ENSG00000166503	HDGFL3	TRUE	FALSE
chr15	83207330	C	A	ENST00000299633	ENSG00000166503	HDGFL3	TRUE	FALSE
chr15	83207330	C	G	ENST00000299633	ENSG00000166503	HDGFL3	TRUE	FALSE
chr15	83207330	C	T	ENST00000299633	ENSG00000166503	HDGFL3	TRUE	FALSE
chr15	83207340	C	T	ENST00000299633	ENSG00000166503	HDGFL3
chr15	83207341	C	T	ENST00000299633	ENSG00000166503	HDGFL3
chr15	83207349	G	C	ENST00000299633	ENSG00000166503	HDGFL3		FALSE
chr15	83207349	G	T	ENST00000299633	ENSG00000166503	HDGFL3		FALSE
chr15	83207357	T	A	ENST00000299633	ENSG00000166503	HDGFL3		FALSE
chr15	83207363	T	A	ENST00000299633	ENSG00000166503	HDGFL3		FALSE
chr15	83207387	T	A	ENST00000299633	ENSG00000166503	HDGFL3	FALSE	FALSE
chr15	83207388	G	C	ENST00000299633	ENSG00000166503	HDGFL3	FALSE	FALSE
chr15	83207388	G	T	ENST00000299633	ENSG00000166503	HDGFL3	FALSE	FALSE
chr15	83207393	C	A	ENST00000299633	ENSG00000166503	HDGFL3	FALSE	FALSE
chr15	83257447	G	A	ENST00000345382	ENSG00000169594	BNC1	FALSE	FALSE
chr15	83257464	G	C	ENST00000345382	ENSG00000169594	BNC1	FALSE	FALSE
chr15	83257464	G	T	ENST00000345382	ENSG00000169594	BNC1	FALSE	FALSE
chr15	83257477	T	A	ENST00000345382	ENSG00000169594	BNC1	FALSE	FALSE
chr15	83257495	G	A	ENST00000345382	ENSG00000169594	BNC1	FALSE	FALSE
chr15	83257504	T	A	ENST00000345382	ENSG00000169594	BNC1	FALSE	FALSE
chr15	83257510	G	A	ENST00000345382	ENSG00000169594	BNC1	FALSE	FALSE
chr15	83257524	G	T	ENST00000345382	ENSG00000169594	BNC1	FALSE	FALSE
chr15	83257538	G	T	ENST00000345382	ENSG00000169594	BNC1	FALSE	FALSE
chr15	83257552	T	A	ENST00000345382	ENSG00000169594	BNC1	FALSE	FALSE
chr15	83257553	G	T	ENST00000345382	ENSG00000169594	BNC1	FALSE	FALSE
chr15	83257558	T	A	ENST00000345382	ENSG00000169594	BNC1	FALSE	FALSE
chr15	83257567	G	A	ENST00000345382	ENSG00000169594	BNC1	FALSE	FALSE
chr15	83257585	T	A	ENST00000345382	ENSG00000169594	BNC1	FALSE	FALSE
chr15	83257586	G	C	ENST00000345382	ENSG00000169594	BNC1	FALSE	FALSE
chr15	83257586	G	T	ENST00000345382	ENSG00000169594	BNC1	FALSE	FALSE
chr15	83257609	T	A	ENST00000345382	ENSG00000169594	BNC1	FALSE	FALSE
chr15	83257616	G	C	ENST00000345382	ENSG00000169594	BNC1	FALSE	FALSE
chr15	83257616	G	T	ENST00000345382	ENSG00000169594	BNC1	FALSE	FALSE
chr15	83257624	T	A	ENST00000345382	ENSG00000169594	BNC1	FALSE	FALSE
chr15	83257627	G	A	ENST00000345382	ENSG00000169594	BNC1	FALSE	FALSE
chr15	83257628	G	T	ENST00000345382	ENSG00000169594	BNC1	FALSE	FALSE
chr15	83257637	A	T	ENST00000345382	ENSG00000169594	BNC1	FALSE	FALSE
chr15	83257650	A	T	ENST00000345382	ENSG00000169594	BNC1	FALSE	FALSE
chr15	83257678	G	A	ENST00000345382	ENSG00000169594	BNC1	FALSE	FALSE
chr15	83257687	T	A	ENST00000345382	ENSG00000169594	BNC1	FALSE	FALSE
chr15	83257690	C	A	ENST00000345382	ENSG00000169594	BNC1	FALSE	FALSE
chr15	83257700	A	T	ENST00000345382	ENSG00000169594	BNC1	FALSE	FALSE
chr15	83257709	G	C	ENST00000345382	ENSG00000169594	BNC1	FALSE	FALSE
chr15	83257709	G	T	ENST00000345382	ENSG00000169594	BNC1	FALSE	FALSE
chr15	83257714	C	A	ENST00000345382	ENSG00000169594	BNC1	FALSE	FALSE
chr15	83257720	C	A	ENST00000345382	ENSG00000169594	BNC1	FALSE	FALSE
chr15	83257737	G	T	ENST00000345382	ENSG00000169594	BNC1	FALSE	FALSE
chr15	83257744	C	A	ENST00000345382	ENSG00000169594	BNC1	FALSE	FALSE
chr15	83257745	A	T	ENST00000345382	ENSG00000169594	BNC1	FALSE	FALSE
chr15	83257765	C	A	ENST00000345382	ENSG00000169594	BNC1	FALSE	FALSE
chr15	83257783	C	A	ENST00000345382	ENSG00000169594	BNC1	FALSE	FALSE
chr15	83257786	C	A	ENST00000345382	ENSG00000169594	BNC1	FALSE	FALSE
chr15	83257805	C	T	ENST00000345382	ENSG00000169594	BNC1	FALSE	FALSE
chr15	83257806	C	T	ENST00000345382	ENSG00000169594	BNC1	FALSE	FALSE
chr15	83257828	C	A	ENST00000345382	ENSG00000169594	BNC1	FALSE	FALSE
chr15	83257830	G	C	ENST00000345382	ENSG00000169594	BNC1	FALSE	FALSE
chr15	83257830	G	T	ENST00000345382	ENSG00000169594	BNC1	FALSE	FALSE
chr15	83257834	T	A	ENST00000345382	ENSG00000169594	BNC1	FALSE	FALSE
chr15	83257842	G	T	ENST00000345382	ENSG00000169594	BNC1	FALSE	FALSE
chr15	83257854	A	T	ENST00000345382	ENSG00000169594	BNC1	FALSE	FALSE
chr15	83257873	C	A	ENST00000345382	ENSG00000169594	BNC1	FALSE	FALSE
chr15	83257878	A	T	ENST00000345382	ENSG00000169594	BNC1	FALSE	FALSE
chr15	83257892	G	C	ENST00000345382	ENSG00000169594	BNC1	FALSE	FALSE
chr15	83257892	G	T	ENST00000345382	ENSG00000169594	BNC1	FALSE	FALSE
chr15	83257900	C	A	ENST00000345382	ENSG00000169594	BNC1	FALSE	FALSE
chr15	83257921	G	A	ENST00000345382	ENSG00000169594	BNC1	FALSE	FALSE
chr15	83257931	G	C	ENST00000345382	ENSG00000169594	BNC1	FALSE	FALSE
chr15	83257931	G	T	ENST00000345382	ENSG00000169594	BNC1	FALSE	FALSE
chr15	83257951	G	A	ENST00000345382	ENSG00000169594	BNC1	FALSE	FALSE
chr15	83257960	C	A	ENST00000345382	ENSG00000169594	BNC1	FALSE	FALSE
chr15	83257963	T	A	ENST00000345382	ENSG00000169594	BNC1	FALSE	FALSE
chr15	83257981	G	A	ENST00000345382	ENSG00000169594	BNC1	FALSE	FALSE
chr15	83257990	G	A	ENST00000345382	ENSG00000169594	BNC1	FALSE	FALSE
chr15	83257993	G	A	ENST00000345382	ENSG00000169594	BNC1	FALSE	FALSE
chr15	83258011	G	A	ENST00000345382	ENSG00000169594	BNC1	FALSE	FALSE
chr15	83258012	A	C	ENST00000345382	ENSG00000169594	BNC1	FALSE	FALSE
chr15	83258012	A	T	ENST00000345382	ENSG00000169594	BNC1	FALSE	FALSE
chr15	83258020	C	A	ENST00000345382	ENSG00000169594	BNC1	FALSE	FALSE
chr15	83258023	T	A	ENST00000345382	ENSG00000169594	BNC1	FALSE	FALSE
chr15	83258035	T	A	ENST00000345382	ENSG00000169594	BNC1	FALSE	FALSE
chr15	83258042	G	C	ENST00000345382	ENSG00000169594	BNC1	FALSE	FALSE
chr15	83258042	G	T	ENST00000345382	ENSG00000169594	BNC1	FALSE	FALSE
chr15	83258065	C	A	ENST00000345382	ENSG00000169594	BNC1	FALSE	FALSE
chr15	83258074	C	A	ENST00000345382	ENSG00000169594	BNC1	FALSE	FALSE
chr15	83258076	A	T	ENST00000345382	ENSG00000169594	BNC1	FALSE	FALSE
chr15	83258083	C	A	ENST00000345382	ENSG00000169594	BNC1	FALSE	FALSE
chr15	83258086	G	A	ENST00000345382	ENSG00000169594	BNC1	FALSE	FALSE
chr15	83258091	A	T	ENST00000345382	ENSG00000169594	BNC1	FALSE	FALSE
chr15	83258098	T	A	ENST00000345382	ENSG00000169594	BNC1	FALSE	FALSE
chr15	83258101	G	A	ENST00000345382	ENSG00000169594	BNC1	FALSE	FALSE
chr15	83258118	G	C	ENST00000345382	ENSG00000169594	BNC1	FALSE	FALSE
chr15	83258118	G	T	ENST00000345382	ENSG00000169594	BNC1	FALSE	FALSE
chr15	83258127	C	A	ENST00000345382	ENSG00000169594	BNC1	TRUE	FALSE
chr15	83258127	C	G	ENST00000345382	ENSG00000169594	BNC1	TRUE	FALSE
chr15	83258127	C	T	ENST00000345382	ENSG00000169594	BNC1	TRUE	FALSE
chr15	83258128	T	A	ENST00000345382	ENSG00000169594	BNC1	TRUE	FALSE
chr15	83258128	T	C	ENST00000345382	ENSG00000169594	BNC1	TRUE	FALSE
chr15	83258128	T	G	ENST00000345382	ENSG00000169594	BNC1	TRUE	FALSE
chr15	83262949	A	C	ENST00000345382	ENSG00000169594	BNC1	FALSE	FALSE
chr15	83262949	A	G	ENST00000345382	ENSG00000169594	BNC1	FALSE	FALSE
chr15	83262949	A	T	ENST00000345382	ENSG00000169594	BNC1	FALSE	FALSE
chr15	83262950	C	A	ENST00000345382	ENSG00000169594	BNC1	FALSE	FALSE
chr15	83262950	C	G	ENST00000345382	ENSG00000169594	BNC1	FALSE	FALSE
chr15	83262950	C	T	ENST00000345382	ENSG00000169594	BNC1	FALSE	FALSE
chr15	83262952	T	A	ENST00000345382	ENSG00000169594	BNC1	FALSE	FALSE
chr15	83262958	T	A	ENST00000345382	ENSG00000169594	BNC1	FALSE	FALSE
chr15	83262986	A	T	ENST00000345382	ENSG00000169594	BNC1	FALSE	FALSE
chr15	83262994	C	A	ENST00000345382	ENSG00000169594	BNC1	FALSE	FALSE
chr15	83263001	G	T	ENST00000345382	ENSG00000169594	BNC1	FALSE	FALSE
chr15	83263015	C	A	ENST00000345382	ENSG00000169594	BNC1	TRUE	TRUE
chr15	83263018	T	A	ENST00000345382	ENSG00000169594	BNC1	TRUE	TRUE
chr15	83263033	T	A	ENST00000345382	ENSG00000169594	BNC1	TRUE	TRUE
chr15	83263045	T	A	ENST00000345382	ENSG00000169594	BNC1	TRUE	TRUE
chr15	83263052	A	T	ENST00000345382	ENSG00000169594	BNC1	TRUE	TRUE
chr15	83263063	T	A	ENST00000345382	ENSG00000169594	BNC1	TRUE	TRUE
chr15	83263072	T	A	ENST00000345382	ENSG00000169594	BNC1	TRUE	TRUE
chr15	83263075	T	A	ENST00000345382	ENSG00000169594	BNC1	TRUE	TRUE
chr15	83263076	G	T	ENST00000345382	ENSG00000169594	BNC1	TRUE	TRUE
chr15	83263085	A	T	ENST00000345382	ENSG00000169594	BNC1	TRUE	TRUE
chr15	83263090	G	A	ENST00000345382	ENSG00000169594	BNC1	TRUE	TRUE
chr15	83263102	C	A	ENST00000345382	ENSG00000169594	BNC1	TRUE	TRUE
chr15	83263105	C	A	ENST00000345382	ENSG00000169594	BNC1	TRUE	TRUE
chr15	83263111	G	A	ENST00000345382	ENSG00000169594	BNC1	TRUE	TRUE
chr15	83263119	A	C	ENST00000345382	ENSG00000169594	BNC1	TRUE	TRUE
chr15	83263119	A	T	ENST00000345382	ENSG00000169594	BNC1	TRUE	TRUE
chr15	83263129	G	A	ENST00000345382	ENSG00000169594	BNC1	TRUE	TRUE
chr15	83263141	C	A	ENST00000345382	ENSG00000169594	BNC1	TRUE	TRUE
chr15	83263147	C	A	ENST00000345382	ENSG00000169594	BNC1	TRUE	TRUE
chr15	83263150	T	A	ENST00000345382	ENSG00000169594	BNC1	TRUE	TRUE
chr15	83263159	C	A	ENST00000345382	ENSG00000169594	BNC1	TRUE	TRUE
chr15	83263163	A	T	ENST00000345382	ENSG00000169594	BNC1	TRUE	TRUE
chr15	83263180	C	A	ENST00000345382	ENSG00000169594	BNC1	TRUE	TRUE
chr15	83263191	A	T	ENST00000345382	ENSG00000169594	BNC1	TRUE	TRUE
chr15	83263207	C	A	ENST00000345382	ENSG00000169594	BNC1	TRUE	TRUE
chr15	83263225	G	A	ENST00000345382	ENSG00000169594	BNC1	TRUE	TRUE
chr15	83263228	G	A	ENST00000345382	ENSG00000169594	BNC1	TRUE	TRUE
chr15	83263234	C	A	ENST00000345382	ENSG00000169594	BNC1	TRUE	TRUE
chr15	83263238	G	C	ENST00000345382	ENSG00000169594	BNC1	TRUE	TRUE
chr15	83263238	G	T	ENST00000345382	ENSG00000169594	BNC1	TRUE	TRUE
chr15	83263258	G	A	ENST00000345382	ENSG00000169594	BNC1	TRUE	TRUE
chr15	83263264	C	A	ENST00000345382	ENSG00000169594	BNC1	TRUE	TRUE
chr15	83263280	G	C	ENST00000345382	ENSG00000169594	BNC1	TRUE	TRUE
chr15	83263280	G	T	ENST00000345382	ENSG00000169594	BNC1	TRUE	TRUE
chr15	83263288	C	A	ENST00000345382	ENSG00000169594	BNC1	TRUE	TRUE
chr15	83263303	C	A	ENST00000345382	ENSG00000169594	BNC1	TRUE	TRUE
chr15	83263309	C	A	ENST00000345382	ENSG00000169594	BNC1	TRUE	TRUE
chr15	83263326	A	T	ENST00000345382	ENSG00000169594	BNC1	TRUE	TRUE
chr15	83263339	G	A	ENST00000345382	ENSG00000169594	BNC1	TRUE	TRUE
chr15	83263342	C	A	ENST00000345382	ENSG00000169594	BNC1	TRUE	TRUE
chr15	83263348	C	A	ENST00000345382	ENSG00000169594	BNC1	TRUE	TRUE
chr15	83263354	C	A	ENST00000345382	ENSG00000169594	BNC1	TRUE	TRUE
chr15	83263356	G	C	ENST00000345382	ENSG00000169594	BNC1	TRUE	TRUE
chr15	83263356	G	T	ENST00000345382	ENSG00000169594	BNC1	TRUE	TRUE
chr15	83263372	G	A	ENST00000345382	ENSG00000169594	BNC1	TRUE	TRUE
chr15	83263375	C	A	ENST00000345382	ENSG00000169594	BNC1	TRUE	TRUE
chr15	83263384	G	A	ENST00000345382	ENSG00000169594	BNC1	TRUE	TRUE
chr15	83263396	C	A	ENST00000345382	ENSG00000169594	BNC1	TRUE	TRUE
chr15	83263405	C	A	ENST00000345382	ENSG00000169594	BNC1	TRUE	TRUE
chr15	83263413	G	C	ENST00000345382	ENSG00000169594	BNC1	TRUE	TRUE
chr15	83263413	G	T	ENST00000345382	ENSG00000169594	BNC1	TRUE	TRUE
chr15	83263417	C	A	ENST00000345382	ENSG00000169594	BNC1	TRUE	TRUE
chr15	83263424	G	T	ENST00000345382	ENSG00000169594	BNC1	TRUE	TRUE
chr15	83263435	C	A	ENST00000345382	ENSG00000169594	BNC1	TRUE	TRUE
chr15	83263441	C	A	ENST00000345382	ENSG00000169594	BNC1	TRUE	TRUE
chr15	83263453	T	A	ENST00000345382	ENSG00000169594	BNC1	TRUE	TRUE
chr15	83263458	A	C	ENST00000345382	ENSG00000169594	BNC1	TRUE	TRUE
chr15	83263458	A	T	ENST00000345382	ENSG00000169594	BNC1	TRUE	TRUE
chr15	83263465	C	A	ENST00000345382	ENSG00000169594	BNC1	TRUE	TRUE
chr15	83263467	G	C	ENST00000345382	ENSG00000169594	BNC1	TRUE	TRUE
chr15	83263467	G	T	ENST00000345382	ENSG00000169594	BNC1	TRUE	TRUE
chr15	83263471	G	A	ENST00000345382	ENSG00000169594	BNC1	TRUE	TRUE
chr15	83263480	G	A	ENST00000345382	ENSG00000169594	BNC1	TRUE	TRUE
chr15	83263483	C	A	ENST00000345382	ENSG00000169594	BNC1	TRUE	TRUE
chr15	83263486	C	A	ENST00000345382	ENSG00000169594	BNC1	TRUE	TRUE
chr15	83263495	T	A	ENST00000345382	ENSG00000169594	BNC1	TRUE	TRUE
chr15	83263500	G	C	ENST00000345382	ENSG00000169594	BNC1	TRUE	TRUE
chr15	83263500	G	T	ENST00000345382	ENSG00000169594	BNC1	TRUE	TRUE
chr15	83263504	G	A	ENST00000345382	ENSG00000169594	BNC1	TRUE	TRUE
chr15	83263511	G	T	ENST00000345382	ENSG00000169594	BNC1	TRUE	TRUE
chr15	83263519	C	A	ENST00000345382	ENSG00000169594	BNC1	TRUE	TRUE
chr15	83263522	G	A	ENST00000345382	ENSG00000169594	BNC1	TRUE	TRUE
chr15	83263525	C	A	ENST00000345382	ENSG00000169594	BNC1	TRUE	TRUE
chr15	83263531	C	A	ENST00000345382	ENSG00000169594	BNC1	TRUE	TRUE
chr15	83263543	G	A	ENST00000345382	ENSG00000169594	BNC1	TRUE	TRUE
chr15	83263558	C	A	ENST00000345382	ENSG00000169594	BNC1	TRUE	TRUE
chr15	83263563	G	C	ENST00000345382	ENSG00000169594	BNC1	TRUE	TRUE
chr15	83263563	G	T	ENST00000345382	ENSG00000169594	BNC1	TRUE	TRUE
chr15	83263579	T	A	ENST00000345382	ENSG00000169594	BNC1	TRUE	TRUE
chr15	83263582	T	A	ENST00000345382	ENSG00000169594	BNC1	TRUE	TRUE
chr15	83263585	C	A	ENST00000345382	ENSG00000169594	BNC1	TRUE	TRUE
chr15	83263597	C	A	ENST00000345382	ENSG00000169594	BNC1	TRUE	TRUE
chr15	83263606	C	A	ENST00000345382	ENSG00000169594	BNC1	TRUE	TRUE
chr15	83263609	T	A	ENST00000345382	ENSG00000169594	BNC1	TRUE	TRUE
chr15	83263612	C	A	ENST00000345382	ENSG00000169594	BNC1	TRUE	TRUE
chr15	83263618	T	A	ENST00000345382	ENSG00000169594	BNC1	TRUE	TRUE
chr15	83263636	T	A	ENST00000345382	ENSG00000169594	BNC1	TRUE	TRUE
chr15	83263645	T	A	ENST00000345382	ENSG00000169594	BNC1	TRUE	TRUE
chr15	83263648	T	A	ENST00000345382	ENSG00000169594	BNC1	TRUE	TRUE
chr15	83263651	T	A	ENST00000345382	ENSG00000169594	BNC1	TRUE	TRUE
chr15	83263675	C	A	ENST00000345382	ENSG00000169594	BNC1	TRUE	TRUE
chr15	83263680	G	C	ENST00000345382	ENSG00000169594	BNC1	TRUE	TRUE
chr15	83263680	G	T	ENST00000345382	ENSG00000169594	BNC1	TRUE	TRUE
chr15	83263690	G	A	ENST00000345382	ENSG00000169594	BNC1	TRUE	TRUE
chr15	83263693	C	A	ENST00000345382	ENSG00000169594	BNC1	TRUE	TRUE
chr15	83263701	G	C	ENST00000345382	ENSG00000169594	BNC1	TRUE	TRUE
chr15	83263701	G	T	ENST00000345382	ENSG00000169594	BNC1	TRUE	TRUE
chr15	83263710	A	T	ENST00000345382	ENSG00000169594	BNC1	TRUE	TRUE
chr15	83263753	C	A	ENST00000345382	ENSG00000169594	BNC1	TRUE	TRUE
chr15	83263775	G	C	ENST00000345382	ENSG00000169594	BNC1	TRUE	TRUE
chr15	83263775	G	T	ENST00000345382	ENSG00000169594	BNC1	TRUE	TRUE
chr15	83263795	G	A	ENST00000345382	ENSG00000169594	BNC1	TRUE	TRUE
chr15	83263804	T	A	ENST00000345382	ENSG00000169594	BNC1	TRUE	TRUE
chr15	83263831	G	A	ENST00000345382	ENSG00000169594	BNC1	TRUE	TRUE
chr15	83263855	G	A	ENST00000345382	ENSG00000169594	BNC1	TRUE	TRUE
chr15	83263861	T	A	ENST00000345382	ENSG00000169594	BNC1	TRUE	TRUE
chr15	83263870	C	A	ENST00000345382	ENSG00000169594	BNC1	TRUE	TRUE
chr15	83263873	C	A	ENST00000345382	ENSG00000169594	BNC1	TRUE	TRUE
chr15	83263875	G	C	ENST00000345382	ENSG00000169594	BNC1	TRUE	TRUE
chr15	83263875	G	T	ENST00000345382	ENSG00000169594	BNC1	TRUE	TRUE
chr15	83263883	G	C	ENST00000345382	ENSG00000169594	BNC1	TRUE	TRUE
chr15	83263883	G	T	ENST00000345382	ENSG00000169594	BNC1	TRUE	TRUE
chr15	83263901	A	T	ENST00000345382	ENSG00000169594	BNC1	TRUE	TRUE
chr15	83263931	G	T	ENST00000345382	ENSG00000169594	BNC1	TRUE	TRUE
chr15	83263936	T	A	ENST00000345382	ENSG00000169594	BNC1	TRUE	TRUE
chr15	83263937	G	C	ENST00000345382	ENSG00000169594	BNC1	TRUE	TRUE
chr15	83263937	G	T	ENST00000345382	ENSG00000169594	BNC1	TRUE	TRUE
chr15	83263945	C	A	ENST00000345382	ENSG00000169594	BNC1	TRUE	TRUE
chr15	83263981	T	A	ENST00000345382	ENSG00000169594	BNC1	TRUE	TRUE
chr15	83263996	T	A	ENST00000345382	ENSG00000169594	BNC1	TRUE	TRUE
chr15	83264075	A	T	ENST00000345382	ENSG00000169594	BNC1	TRUE	TRUE
chr15	83264083	C	A	ENST00000345382	ENSG00000169594	BNC1	TRUE	TRUE
chr15	83264090	G	T	ENST00000345382	ENSG00000169594	BNC1	TRUE	TRUE
chr15	83264095	T	A	ENST00000345382	ENSG00000169594	BNC1	TRUE	TRUE
chr15	83264101	T	A	ENST00000345382	ENSG00000169594	BNC1	TRUE	TRUE
chr15	83264107	T	A	ENST00000345382	ENSG00000169594	BNC1	TRUE	TRUE
chr15	83264109	A	T	ENST00000345382	ENSG00000169594	BNC1	TRUE	TRUE
chr15	83264123	G	C	ENST00000345382	ENSG00000169594	BNC1	TRUE	TRUE
chr15	83264123	G	T	ENST00000345382	ENSG00000169594	BNC1	TRUE	TRUE
chr15	83264134	T	A	ENST00000345382	ENSG00000169594	BNC1	TRUE	TRUE
chr15	83264146	T	A	ENST00000345382	ENSG00000169594	BNC1	TRUE	TRUE
chr15	83264150	A	C	ENST00000345382	ENSG00000169594	BNC1	TRUE	TRUE
chr15	83264150	A	T	ENST00000345382	ENSG00000169594	BNC1	TRUE	TRUE
chr15	83264161	T	A	ENST00000345382	ENSG00000169594	BNC1	TRUE	TRUE
chr15	83264164	C	A	ENST00000345382	ENSG00000169594	BNC1	TRUE	TRUE
chr15	83264165	A	T	ENST00000345382	ENSG00000169594	BNC1	TRUE	TRUE
chr15	83264174	G	T	ENST00000345382	ENSG00000169594	BNC1	TRUE	TRUE
chr15	83264191	T	A	ENST00000345382	ENSG00000169594	BNC1	TRUE	TRUE
chr15	83264194	T	A	ENST00000345382	ENSG00000169594	BNC1	TRUE	TRUE
chr15	83264215	C	A	ENST00000345382	ENSG00000169594	BNC1	TRUE	TRUE
chr15	83264221	T	A	ENST00000345382	ENSG00000169594	BNC1	TRUE	TRUE
chr15	83264227	T	A	ENST00000345382	ENSG00000169594	BNC1	TRUE	TRUE
chr15	83264233	C	A	ENST00000345382	ENSG00000169594	BNC1	TRUE	TRUE
chr15	83264241	A	C	ENST00000345382	ENSG00000169594	BNC1	TRUE	TRUE
chr15	83264241	A	T	ENST00000345382	ENSG00000169594	BNC1	TRUE	TRUE
chr15	83264245	G	A	ENST00000345382	ENSG00000169594	BNC1	TRUE	TRUE
chr15	83264254	C	A	ENST00000345382	ENSG00000169594	BNC1	TRUE	TRUE
chr15	83264260	T	A	ENST00000345382	ENSG00000169594	BNC1	TRUE	TRUE
chr15	83264273	G	C	ENST00000345382	ENSG00000169594	BNC1	TRUE	TRUE
chr15	83264273	G	T	ENST00000345382	ENSG00000169594	BNC1	TRUE	TRUE
chr15	83264277	G	C	ENST00000345382	ENSG00000169594	BNC1	TRUE	TRUE
chr15	83264277	G	T	ENST00000345382	ENSG00000169594	BNC1	TRUE	TRUE
chr15	83264292	A	C	ENST00000345382	ENSG00000169594	BNC1	TRUE	TRUE
chr15	83264292	A	T	ENST00000345382	ENSG00000169594	BNC1	TRUE	TRUE
chr15	83264308	C	A	ENST00000345382	ENSG00000169594	BNC1	TRUE	TRUE
chr15	83264311	T	A	ENST00000345382	ENSG00000169594	BNC1
chr15	83264314	T	A	ENST00000345382	ENSG00000169594	BNC1	TRUE	TRUE
chr15	83264330	A	T	ENST00000345382	ENSG00000169594	BNC1	TRUE	TRUE
chr15	83264337	A	C	ENST00000345382	ENSG00000169594	BNC1	TRUE	TRUE
chr15	83264337	A	T	ENST00000345382	ENSG00000169594	BNC1	TRUE	TRUE
chr15	83264339	A	T	ENST00000345382	ENSG00000169594	BNC1	TRUE	TRUE
chr15	83264344	G	A	ENST00000345382	ENSG00000169594	BNC1	TRUE	TRUE
chr15	83264350	T	A	ENST00000345382	ENSG00000169594	BNC1	TRUE	TRUE
chr15	83264353	C	A	ENST00000345382	ENSG00000169594	BNC1	TRUE	TRUE
chr15	83264359	G	A	ENST00000345382	ENSG00000169594	BNC1	TRUE	TRUE
chr15	83264382	A	C	ENST00000345382	ENSG00000169594	BNC1	TRUE	TRUE
chr15	83264382	A	T	ENST00000345382	ENSG00000169594	BNC1	TRUE	TRUE
chr15	83264416	C	A	ENST00000345382	ENSG00000169594	BNC1	TRUE	TRUE
chr15	83264419	G	A	ENST00000345382	ENSG00000169594	BNC1	TRUE	TRUE
chr15	83264422	T	A	ENST00000345382	ENSG00000169594	BNC1	TRUE	TRUE
chr15	83264431	G	A	ENST00000345382	ENSG00000169594	BNC1	TRUE	TRUE
chr15	83264437	G	A	ENST00000345382	ENSG00000169594	BNC1	TRUE	TRUE
chr15	83264449	G	A	ENST00000345382	ENSG00000169594	BNC1	TRUE	TRUE
chr15	83264452	C	A	ENST00000345382	ENSG00000169594	BNC1	TRUE	TRUE
chr15	83264454	A	T	ENST00000345382	ENSG00000169594	BNC1	TRUE	TRUE
chr15	83264459	A	C	ENST00000345382	ENSG00000169594	BNC1
chr15	83264459	A	T	ENST00000345382	ENSG00000169594	BNC1	TRUE	TRUE
chr15	83264464	G	A	ENST00000345382	ENSG00000169594	BNC1	TRUE	TRUE
chr15	83264467	C	A	ENST00000345382	ENSG00000169594	BNC1	TRUE	TRUE
chr15	83264472	A	T	ENST00000345382	ENSG00000169594	BNC1	TRUE	TRUE
chr15	83264475	G	C	ENST00000345382	ENSG00000169594	BNC1	TRUE	TRUE
chr15	83264475	G	T	ENST00000345382	ENSG00000169594	BNC1	TRUE	TRUE
chr15	83264512	G	A	ENST00000345382	ENSG00000169594	BNC1	TRUE	TRUE
chr15	83264551	C	A	ENST00000345382	ENSG00000169594	BNC1	TRUE	TRUE
chr15	83264578	C	A	ENST00000345382	ENSG00000169594	BNC1	TRUE	TRUE
chr15	83264581	T	A	ENST00000345382	ENSG00000169594	BNC1	TRUE	TRUE
chr15	83264618	G	T	ENST00000345382	ENSG00000169594	BNC1	TRUE	TRUE
chr15	83264626	C	A	ENST00000345382	ENSG00000169594	BNC1	TRUE	TRUE
chr15	83264680	G	A	ENST00000345382	ENSG00000169594	BNC1	TRUE	TRUE
chr15	83264683	C	A	ENST00000345382	ENSG00000169594	BNC1	TRUE	TRUE
chr15	83264686	C	A	ENST00000345382	ENSG00000169594	BNC1	TRUE	TRUE
chr15	83264689	T	A	ENST00000345382	ENSG00000169594	BNC1	TRUE	TRUE
chr15	83264692	C	A	ENST00000345382	ENSG00000169594	BNC1	TRUE	TRUE
chr15	83264695	G	A	ENST00000345382	ENSG00000169594	BNC1	TRUE	TRUE
chr15	83264710	C	A	ENST00000345382	ENSG00000169594	BNC1	TRUE	TRUE
chr15	83264722	T	A	ENST00000345382	ENSG00000169594	BNC1	TRUE	TRUE
chr15	83264728	C	A	ENST00000345382	ENSG00000169594	BNC1	TRUE	TRUE
chr15	83264731	C	A	ENST00000345382	ENSG00000169594	BNC1	TRUE	TRUE
chr15	83264746	G	A	ENST00000345382	ENSG00000169594	BNC1	TRUE	TRUE
chr15	83264749	G	A	ENST00000345382	ENSG00000169594	BNC1	TRUE	TRUE
chr15	83264751	A	T	ENST00000345382	ENSG00000169594	BNC1	TRUE	TRUE
chr15	83264764	C	A	ENST00000345382	ENSG00000169594	BNC1	TRUE	TRUE
chr15	83264767	C	A	ENST00000345382	ENSG00000169594	BNC1	TRUE	TRUE
chr15	83264770	C	A	ENST00000345382	ENSG00000169594	BNC1	TRUE	TRUE
chr15	83264786	C	T	ENST00000345382	ENSG00000169594	BNC1	TRUE	TRUE
chr15	83264787	C	T	ENST00000345382	ENSG00000169594	BNC1	TRUE	TRUE
chr15	83264796	A	T	ENST00000345382	ENSG00000169594	BNC1	TRUE	TRUE
chr15	83264803	T	A	ENST00000345382	ENSG00000169594	BNC1	TRUE	TRUE
chr15	83264806	C	A	ENST00000345382	ENSG00000169594	BNC1	TRUE	TRUE
chr15	83264808	G	C	ENST00000345382	ENSG00000169594	BNC1	TRUE	TRUE
chr15	83264808	G	T	ENST00000345382	ENSG00000169594	BNC1	TRUE	TRUE
chr15	83264816	C	A	ENST00000345382	ENSG00000169594	BNC1	TRUE	FALSE
chr15	83264816	C	G	ENST00000345382	ENSG00000169594	BNC1	TRUE	FALSE
chr15	83264816	C	T	ENST00000345382	ENSG00000169594	BNC1	TRUE	FALSE
chr15	83264817	T	A	ENST00000345382	ENSG00000169594	BNC1	TRUE	FALSE
chr15	83264817	T	C	ENST00000345382	ENSG00000169594	BNC1	TRUE	FALSE
chr15	83264817	T	G	ENST00000345382	ENSG00000169594	BNC1	TRUE	FALSE
chr15	83266834	A	C	ENST00000345382	ENSG00000169594	BNC1	TRUE	FALSE
chr15	83266834	A	G	ENST00000345382	ENSG00000169594	BNC1	FALSE	FALSE
chr15	83266834	A	T	ENST00000345382	ENSG00000169594	BNC1	TRUE	FALSE
chr15	83266835	C	A	ENST00000345382	ENSG00000169594	BNC1	TRUE	FALSE
chr15	83266835	C	G	ENST00000345382	ENSG00000169594	BNC1	TRUE	FALSE
chr15	83266835	C	T	ENST00000345382	ENSG00000169594	BNC1	TRUE	FALSE
chr15	83266838	G	A	ENST00000345382	ENSG00000169594	BNC1	TRUE	TRUE
chr15	83266845	G	C	ENST00000345382	ENSG00000169594	BNC1	TRUE	TRUE
chr15	83266845	G	T	ENST00000345382	ENSG00000169594	BNC1	TRUE	TRUE
chr15	83266850	C	A	ENST00000345382	ENSG00000169594	BNC1	TRUE	TRUE
chr15	83266857	A	C	ENST00000345382	ENSG00000169594	BNC1	TRUE	TRUE
chr15	83266857	A	T	ENST00000345382	ENSG00000169594	BNC1	TRUE	TRUE
chr15	83266865	G	A	ENST00000345382	ENSG00000169594	BNC1	TRUE	TRUE
chr15	83266872	C	T	ENST00000345382	ENSG00000169594	BNC1	TRUE	TRUE
chr15	83266873	C	T	ENST00000345382	ENSG00000169594	BNC1	TRUE	TRUE
chr15	83266879	A	T	ENST00000345382	ENSG00000169594	BNC1	TRUE	TRUE
chr15	83266895	G	A	ENST00000345382	ENSG00000169594	BNC1	TRUE	TRUE
chr15	83266904	C	A	ENST00000345382	ENSG00000169594	BNC1	TRUE	TRUE
chr15	83266910	G	A	ENST00000345382	ENSG00000169594	BNC1	TRUE	TRUE
chr15	83266913	T	A	ENST00000345382	ENSG00000169594	BNC1	TRUE	TRUE
chr15	83266915	A	T	ENST00000345382	ENSG00000169594	BNC1	TRUE	TRUE
chr15	83266946	T	A	ENST00000345382	ENSG00000169594	BNC1	TRUE	TRUE
chr15	83266967	G	A	ENST00000345382	ENSG00000169594	BNC1	TRUE	TRUE
chr15	83266974	A	C	ENST00000345382	ENSG00000169594	BNC1	TRUE	TRUE
chr15	83266974	A	T	ENST00000345382	ENSG00000169594	BNC1	TRUE	TRUE
chr15	83267015	G	A	ENST00000345382	ENSG00000169594	BNC1	TRUE	TRUE
chr15	83267024	C	A	ENST00000345382	ENSG00000169594	BNC1	TRUE	TRUE
chr15	83267030	G	A	ENST00000345382	ENSG00000169594	BNC1	TRUE	TRUE
chr15	83267040	A	C	ENST00000345382	ENSG00000169594	BNC1	TRUE	TRUE
chr15	83267040	A	T	ENST00000345382	ENSG00000169594	BNC1	TRUE	TRUE
chr15	83267063	T	A	ENST00000345382	ENSG00000169594	BNC1	TRUE	TRUE
chr15	83267072	C	A	ENST00000345382	ENSG00000169594	BNC1	TRUE	FALSE
chr15	83267072	C	G	ENST00000345382	ENSG00000169594	BNC1	TRUE	FALSE
chr15	83267072	C	T	ENST00000345382	ENSG00000169594	BNC1	TRUE	FALSE
chr15	83267073	T	A	ENST00000345382	ENSG00000169594	BNC1	TRUE	FALSE
chr15	83267073	T	C	ENST00000345382	ENSG00000169594	BNC1	TRUE	FALSE
chr15	83267073	T	G	ENST00000345382	ENSG00000169594	BNC1	TRUE	FALSE
chr15	83268131	A	C	ENST00000345382	ENSG00000169594	BNC1	TRUE	FALSE
chr15	83268131	A	G	ENST00000345382	ENSG00000169594	BNC1	TRUE	FALSE
chr15	83268131	A	T	ENST00000345382	ENSG00000169594	BNC1	TRUE	FALSE
chr15	83268132	C	A	ENST00000345382	ENSG00000169594	BNC1	TRUE	FALSE
chr15	83268132	C	G	ENST00000345382	ENSG00000169594	BNC1	TRUE	FALSE
chr15	83268132	C	T	ENST00000345382	ENSG00000169594	BNC1	TRUE	FALSE
chr15	83268143	C	T	ENST00000345382	ENSG00000169594	BNC1	TRUE	TRUE
chr15	83268144	C	T	ENST00000345382	ENSG00000169594	BNC1	TRUE	TRUE
chr15	83268148	C	A	ENST00000345382	ENSG00000169594	BNC1	TRUE	TRUE
chr15	83268154	T	A	ENST00000345382	ENSG00000169594	BNC1	TRUE	TRUE
chr15	83268155	G	T	ENST00000345382	ENSG00000169594	BNC1	TRUE	TRUE
chr15	83268160	G	A	ENST00000345382	ENSG00000169594	BNC1	TRUE	TRUE
chr15	83268164	A	T	ENST00000345382	ENSG00000169594	BNC1	TRUE	TRUE
chr15	83268169	G	A	ENST00000345382	ENSG00000169594	BNC1	TRUE	TRUE
chr15	83268184	T	A	ENST00000345382	ENSG00000169594	BNC1	TRUE	TRUE
chr15	83268193	T	A	ENST00000345382	ENSG00000169594	BNC1	TRUE	TRUE
chr15	83268202	G	A	ENST00000345382	ENSG00000169594	BNC1	TRUE	TRUE
chr15	83268203	G	T	ENST00000345382	ENSG00000169594	BNC1	TRUE	TRUE
chr15	83268209	A	T	ENST00000345382	ENSG00000169594	BNC1	TRUE	TRUE
chr15	83268221	A	T	ENST00000345382	ENSG00000169594	BNC1	TRUE	TRUE
chr15	83268233	C	A	ENST00000345382	ENSG00000169594	BNC1	TRUE	FALSE
chr15	83268233	C	G	ENST00000345382	ENSG00000169594	BNC1	TRUE	FALSE
chr15	83268233	C	T	ENST00000345382	ENSG00000169594	BNC1	TRUE	FALSE
chr15	83268234	T	A	ENST00000345382	ENSG00000169594	BNC1	TRUE	FALSE
chr15	83268234	T	C	ENST00000345382	ENSG00000169594	BNC1	TRUE	FALSE
chr15	83268234	T	G	ENST00000345382	ENSG00000169594	BNC1	TRUE	FALSE
chr15	83284528	A	C	ENST00000345382	ENSG00000169594	BNC1	TRUE	FALSE
chr15	83284528	A	G	ENST00000345382	ENSG00000169594	BNC1	FALSE	FALSE
chr15	83284528	A	T	ENST00000345382	ENSG00000169594	BNC1	TRUE	FALSE
chr15	83284529	C	A	ENST00000345382	ENSG00000169594	BNC1	TRUE	FALSE
chr15	83284529	C	G	ENST00000345382	ENSG00000169594	BNC1	TRUE	FALSE
chr15	83284529	C	T	ENST00000345382	ENSG00000169594	BNC1	TRUE	FALSE
chr15	83284532	C	A	ENST00000345382	ENSG00000169594	BNC1
chr15	83284565	G	A	ENST00000345382	ENSG00000169594	BNC1		FALSE
chr15	83284577	C	A	ENST00000345382	ENSG00000169594	BNC1		FALSE
chr15	83284601	C	A	ENST00000345382	ENSG00000169594	BNC1	FALSE	FALSE
chr15	83447538	C	A	ENST00000427482	ENSG00000140600	SH3GL3	FALSE	FALSE
chr15	83447552	A	T	ENST00000427482	ENSG00000140600	SH3GL3	FALSE	FALSE
chr15	83447555	A	T	ENST00000427482	ENSG00000140600	SH3GL3	FALSE	FALSE
chr15	83447558	C	T	ENST00000427482	ENSG00000140600	SH3GL3	FALSE	FALSE
chr15	83447567	A	T	ENST00000427482	ENSG00000140600	SH3GL3	FALSE	FALSE
chr15	83447576	C	T	ENST00000427482	ENSG00000140600	SH3GL3	FALSE	FALSE
chr15	83447579	G	A	ENST00000427482	ENSG00000140600	SH3GL3	TRUE	FALSE
chr15	83447579	G	C	ENST00000427482	ENSG00000140600	SH3GL3	TRUE	FALSE
chr15	83447579	G	T	ENST00000427482	ENSG00000140600	SH3GL3	TRUE	FALSE
chr15	83447580	T	A	ENST00000427482	ENSG00000140600	SH3GL3	TRUE	FALSE
chr15	83447580	T	C	ENST00000427482	ENSG00000140600	SH3GL3	FALSE	FALSE
chr15	83447580	T	G	ENST00000427482	ENSG00000140600	SH3GL3	TRUE	FALSE
chr15	83559251	A	C	ENST00000427482	ENSG00000140600	SH3GL3	TRUE	FALSE
chr15	83559251	A	G	ENST00000427482	ENSG00000140600	SH3GL3	TRUE	FALSE
chr15	83559251	A	T	ENST00000427482	ENSG00000140600	SH3GL3	TRUE	FALSE
chr15	83559252	G	A	ENST00000427482	ENSG00000140600	SH3GL3	TRUE	FALSE
chr15	83559252	G	C	ENST00000427482	ENSG00000140600	SH3GL3	TRUE	FALSE
chr15	83559252	G	T	ENST00000427482	ENSG00000140600	SH3GL3	TRUE	FALSE
chr15	83559262	G	T	ENST00000427482	ENSG00000140600	SH3GL3	TRUE	FALSE
chr15	83559265	A	T	ENST00000427482	ENSG00000140600	SH3GL3	TRUE	FALSE
chr15	83559280	G	T	ENST00000427482	ENSG00000140600	SH3GL3	TRUE	TRUE
chr15	83559283	G	T	ENST00000427482	ENSG00000140600	SH3GL3	TRUE	TRUE
chr15	83559289	A	T	ENST00000427482	ENSG00000140600	SH3GL3	TRUE	TRUE
chr15	83559301	G	T	ENST00000427482	ENSG00000140600	SH3GL3	TRUE	TRUE
chr15	83559316	G	T	ENST00000427482	ENSG00000140600	SH3GL3	TRUE	TRUE
chr15	83559322	G	A	ENST00000427482	ENSG00000140600	SH3GL3	TRUE	FALSE
chr15	83559322	G	C	ENST00000427482	ENSG00000140600	SH3GL3	TRUE	FALSE
chr15	83559322	G	T	ENST00000427482	ENSG00000140600	SH3GL3	TRUE	FALSE
chr15	83559323	T	A	ENST00000427482	ENSG00000140600	SH3GL3	TRUE	FALSE
chr15	83559323	T	C	ENST00000427482	ENSG00000140600	SH3GL3	TRUE	FALSE
chr15	83559323	T	G	ENST00000427482	ENSG00000140600	SH3GL3	TRUE	FALSE
chr15	83565132	A	C	ENST00000427482	ENSG00000140600	SH3GL3	TRUE	FALSE
chr15	83565132	A	G	ENST00000427482	ENSG00000140600	SH3GL3	TRUE	FALSE
chr15	83565132	A	T	ENST00000427482	ENSG00000140600	SH3GL3	TRUE	FALSE
chr15	83565133	G	A	ENST00000427482	ENSG00000140600	SH3GL3	TRUE	FALSE
chr15	83565133	G	C	ENST00000427482	ENSG00000140600	SH3GL3	TRUE	FALSE
chr15	83565133	G	T	ENST00000427482	ENSG00000140600	SH3GL3	TRUE	FALSE
chr15	83565134	A	T	ENST00000427482	ENSG00000140600	SH3GL3
chr15	83565152	A	T	ENST00000427482	ENSG00000140600	SH3GL3	TRUE	TRUE
chr15	83565164	G	T	ENST00000427482	ENSG00000140600	SH3GL3	TRUE	TRUE
chr15	83565174	C	A	ENST00000427482	ENSG00000140600	SH3GL3	TRUE	TRUE
chr15	83565174	C	G	ENST00000427482	ENSG00000140600	SH3GL3	TRUE	TRUE
chr15	83565176	A	T	ENST00000427482	ENSG00000140600	SH3GL3	TRUE	TRUE
chr15	83565185	G	T	ENST00000427482	ENSG00000140600	SH3GL3	TRUE	TRUE
chr15	83565190	T	A	ENST00000427482	ENSG00000140600	SH3GL3	TRUE	TRUE
chr15	83565190	T	G	ENST00000427482	ENSG00000140600	SH3GL3	TRUE	TRUE
chr15	83565194	C	T	ENST00000427482	ENSG00000140600	SH3GL3	TRUE	TRUE
chr15	83565207	G	A	ENST00000427482	ENSG00000140600	SH3GL3	TRUE	FALSE
chr15	83565207	G	C	ENST00000427482	ENSG00000140600	SH3GL3	TRUE	FALSE
chr15	83565207	G	T	ENST00000427482	ENSG00000140600	SH3GL3	TRUE	FALSE
chr15	83565208	T	A	ENST00000427482	ENSG00000140600	SH3GL3	TRUE	FALSE
chr15	83565208	T	C	ENST00000427482	ENSG00000140600	SH3GL3	TRUE	FALSE
chr15	83565208	T	G	ENST00000427482	ENSG00000140600	SH3GL3	TRUE	FALSE
chr15	83568527	A	C	ENST00000427482	ENSG00000140600	SH3GL3	TRUE	FALSE
chr15	83568527	A	G	ENST00000427482	ENSG00000140600	SH3GL3	TRUE	FALSE
chr15	83568527	A	T	ENST00000427482	ENSG00000140600	SH3GL3	TRUE	FALSE
chr15	83568528	G	A	ENST00000427482	ENSG00000140600	SH3GL3	TRUE	FALSE
chr15	83568528	G	C	ENST00000427482	ENSG00000140600	SH3GL3	TRUE	FALSE
chr15	83568528	G	T	ENST00000427482	ENSG00000140600	SH3GL3	TRUE	FALSE
chr15	83568533	C	A	ENST00000427482	ENSG00000140600	SH3GL3	TRUE	TRUE
chr15	83568533	C	G	ENST00000427482	ENSG00000140600	SH3GL3	TRUE	TRUE
chr15	83568534	A	T	ENST00000427482	ENSG00000140600	SH3GL3	TRUE	TRUE
chr15	83568540	A	T	ENST00000427482	ENSG00000140600	SH3GL3	TRUE	TRUE
chr15	83568546	G	T	ENST00000427482	ENSG00000140600	SH3GL3	TRUE	TRUE
chr15	83568565	C	A	ENST00000427482	ENSG00000140600	SH3GL3	TRUE	TRUE
chr15	83568567	A	T	ENST00000427482	ENSG00000140600	SH3GL3	TRUE	TRUE
chr15	83568573	C	T	ENST00000427482	ENSG00000140600	SH3GL3	TRUE	TRUE
chr15	83568579	C	T	ENST00000427482	ENSG00000140600	SH3GL3	TRUE	TRUE
chr15	83568585	A	T	ENST00000427482	ENSG00000140600	SH3GL3	TRUE	TRUE
chr15	83568594	G	T	ENST00000427482	ENSG00000140600	SH3GL3	TRUE	TRUE
chr15	83568599	C	A	ENST00000427482	ENSG00000140600	SH3GL3	TRUE	TRUE
chr15	83568599	C	G	ENST00000427482	ENSG00000140600	SH3GL3	TRUE	TRUE
chr15	83568603	C	T	ENST00000427482	ENSG00000140600	SH3GL3	TRUE	TRUE
chr15	83568609	G	T	ENST00000427482	ENSG00000140600	SH3GL3	TRUE	TRUE
chr15	83568616	T	A	ENST00000427482	ENSG00000140600	SH3GL3	TRUE	TRUE
chr15	83568629	T	A	ENST00000427482	ENSG00000140600	SH3GL3	TRUE	TRUE
chr15	83568636	A	T	ENST00000427482	ENSG00000140600	SH3GL3	TRUE	TRUE
chr15	83568641	C	A	ENST00000427482	ENSG00000140600	SH3GL3	TRUE	TRUE
chr15	83568641	C	G	ENST00000427482	ENSG00000140600	SH3GL3	TRUE	TRUE
chr15	83568645	A	T	ENST00000427482	ENSG00000140600	SH3GL3	TRUE	TRUE
chr15	83568648	G	T	ENST00000427482	ENSG00000140600	SH3GL3	TRUE	TRUE
chr15	83568657	G	T	ENST00000427482	ENSG00000140600	SH3GL3	TRUE	TRUE
chr15	83568673	G	A	ENST00000427482	ENSG00000140600	SH3GL3	TRUE	FALSE
chr15	83568673	G	C	ENST00000427482	ENSG00000140600	SH3GL3	TRUE	FALSE
chr15	83568673	G	T	ENST00000427482	ENSG00000140600	SH3GL3	TRUE	FALSE
chr15	83568674	T	A	ENST00000427482	ENSG00000140600	SH3GL3	TRUE	FALSE
chr15	83568674	T	C	ENST00000427482	ENSG00000140600	SH3GL3	TRUE	FALSE
chr15	83568674	T	G	ENST00000427482	ENSG00000140600	SH3GL3	TRUE	FALSE
chr15	83572563	A	C	ENST00000427482	ENSG00000140600	SH3GL3	TRUE	FALSE
chr15	83572563	A	G	ENST00000427482	ENSG00000140600	SH3GL3	TRUE	FALSE
chr15	83572563	A	T	ENST00000427482	ENSG00000140600	SH3GL3	TRUE	FALSE
chr15	83572564	G	A	ENST00000427482	ENSG00000140600	SH3GL3	TRUE	FALSE
chr15	83572564	G	C	ENST00000427482	ENSG00000140600	SH3GL3	TRUE	FALSE
chr15	83572564	G	T	ENST00000427482	ENSG00000140600	SH3GL3	TRUE	FALSE
chr15	83572574	T	A	ENST00000427482	ENSG00000140600	SH3GL3	TRUE	TRUE
chr15	83572579	G	T	ENST00000427482	ENSG00000140600	SH3GL3	TRUE	TRUE
chr15	83572588	G	T	ENST00000427482	ENSG00000140600	SH3GL3	TRUE	TRUE
chr15	83572597	A	T	ENST00000427482	ENSG00000140600	SH3GL3	TRUE	TRUE
chr15	83572609	G	T	ENST00000427482	ENSG00000140600	SH3GL3	TRUE	TRUE
chr15	83572615	A	T	ENST00000427482	ENSG00000140600	SH3GL3	TRUE	TRUE
chr15	83572639	A	T	ENST00000427482	ENSG00000140600	SH3GL3	TRUE	TRUE
chr15	83572642	C	T	ENST00000427482	ENSG00000140600	SH3GL3	TRUE	TRUE
chr15	83572663	C	T	ENST00000427482	ENSG00000140600	SH3GL3	TRUE	TRUE
chr15	83572667	T	A	ENST00000427482	ENSG00000140600	SH3GL3	TRUE	TRUE
chr15	83572667	T	G	ENST00000427482	ENSG00000140600	SH3GL3	TRUE	TRUE
chr15	83572672	C	T	ENST00000427482	ENSG00000140600	SH3GL3	TRUE	TRUE
chr15	83572678	A	T	ENST00000427482	ENSG00000140600	SH3GL3	TRUE	TRUE
chr15	83572685	T	A	ENST00000427482	ENSG00000140600	SH3GL3	TRUE	TRUE
chr15	83572685	T	G	ENST00000427482	ENSG00000140600	SH3GL3	TRUE	TRUE
chr15	83572687	A	T	ENST00000427482	ENSG00000140600	SH3GL3
chr15	83572690	G	T	ENST00000427482	ENSG00000140600	SH3GL3	TRUE	TRUE
chr15	83572699	G	A	ENST00000427482	ENSG00000140600	SH3GL3	TRUE	FALSE
chr15	83572699	G	C	ENST00000427482	ENSG00000140600	SH3GL3	TRUE	FALSE
chr15	83572699	G	T	ENST00000427482	ENSG00000140600	SH3GL3	TRUE	FALSE
chr15	83572700	T	A	ENST00000427482	ENSG00000140600	SH3GL3	TRUE	FALSE
chr15	83572700	T	C	ENST00000427482	ENSG00000140600	SH3GL3	TRUE	FALSE
chr15	83572700	T	G	ENST00000427482	ENSG00000140600	SH3GL3	TRUE	FALSE
chr15	83576581	A	C	ENST00000427482	ENSG00000140600	SH3GL3	TRUE	FALSE
chr15	83576581	A	G	ENST00000427482	ENSG00000140600	SH3GL3	TRUE	FALSE
chr15	83576581	A	T	ENST00000427482	ENSG00000140600	SH3GL3	TRUE	FALSE
chr15	83576582	G	A	ENST00000427482	ENSG00000140600	SH3GL3	TRUE	FALSE
chr15	83576582	G	C	ENST00000427482	ENSG00000140600	SH3GL3	TRUE	FALSE
chr15	83576582	G	T	ENST00000427482	ENSG00000140600	SH3GL3	TRUE	FALSE
chr15	83576592	A	T	ENST00000427482	ENSG00000140600	SH3GL3	TRUE	TRUE
chr15	83576595	A	T	ENST00000427482	ENSG00000140600	SH3GL3	TRUE	TRUE
chr15	83576601	G	T	ENST00000427482	ENSG00000140600	SH3GL3	TRUE	TRUE
chr15	83576621	C	A	ENST00000427482	ENSG00000140600	SH3GL3	TRUE	TRUE
chr15	83576621	C	G	ENST00000427482	ENSG00000140600	SH3GL3	TRUE	TRUE
chr15	83576627	T	A	ENST00000427482	ENSG00000140600	SH3GL3	TRUE	TRUE
chr15	83576627	T	G	ENST00000427482	ENSG00000140600	SH3GL3	TRUE	TRUE
chr15	83576628	A	T	ENST00000427482	ENSG00000140600	SH3GL3	TRUE	TRUE
chr15	83576631	A	T	ENST00000427482	ENSG00000140600	SH3GL3	TRUE	TRUE
chr15	83576634	A	T	ENST00000427482	ENSG00000140600	SH3GL3	TRUE	TRUE
chr15	83576637	C	T	ENST00000427482	ENSG00000140600	SH3GL3	TRUE	TRUE
chr15	83576646	A	T	ENST00000427482	ENSG00000140600	SH3GL3	TRUE	TRUE
chr15	83576658	G	T	ENST00000427482	ENSG00000140600	SH3GL3	TRUE	TRUE
chr15	83576661	G	T	ENST00000427482	ENSG00000140600	SH3GL3	TRUE	TRUE
chr15	83576667	A	T	ENST00000427482	ENSG00000140600	SH3GL3	TRUE	TRUE
chr15	83576670	C	T	ENST00000427482	ENSG00000140600	SH3GL3	TRUE	TRUE
chr15	83576679	G	T	ENST00000427482	ENSG00000140600	SH3GL3	TRUE	TRUE
chr15	83576682	A	T	ENST00000427482	ENSG00000140600	SH3GL3	TRUE	TRUE
chr15	83576688	G	T	ENST00000427482	ENSG00000140600	SH3GL3	TRUE	TRUE
chr15	83576691	G	T	ENST00000427482	ENSG00000140600	SH3GL3	TRUE	TRUE
chr15	83576695	C	A	ENST00000427482	ENSG00000140600	SH3GL3	TRUE	TRUE
chr15	83576695	C	G	ENST00000427482	ENSG00000140600	SH3GL3	TRUE	TRUE
chr15	83576697	A	T	ENST00000427482	ENSG00000140600	SH3GL3	TRUE	TRUE
chr15	83576700	G	T	ENST00000427482	ENSG00000140600	SH3GL3	TRUE	TRUE
chr15	83576704	T	A	ENST00000427482	ENSG00000140600	SH3GL3	TRUE	TRUE
chr15	83576709	G	T	ENST00000427482	ENSG00000140600	SH3GL3	TRUE	TRUE
chr15	83576712	A	T	ENST00000427482	ENSG00000140600	SH3GL3	TRUE	TRUE
chr15	83576731	T	A	ENST00000427482	ENSG00000140600	SH3GL3	TRUE	TRUE
chr15	83576731	T	G	ENST00000427482	ENSG00000140600	SH3GL3	TRUE	TRUE
chr15	83576733	G	T	ENST00000427482	ENSG00000140600	SH3GL3	TRUE	TRUE
chr15	83576742	G	A	ENST00000427482	ENSG00000140600	SH3GL3	TRUE	FALSE
chr15	83576742	G	C	ENST00000427482	ENSG00000140600	SH3GL3	TRUE	FALSE
chr15	83576742	G	T	ENST00000427482	ENSG00000140600	SH3GL3	TRUE	FALSE
chr15	83576743	T	A	ENST00000427482	ENSG00000140600	SH3GL3	TRUE	FALSE
chr15	83576743	T	C	ENST00000427482	ENSG00000140600	SH3GL3	TRUE	FALSE
chr15	83576743	T	G	ENST00000427482	ENSG00000140600	SH3GL3	TRUE	FALSE
chr15	83586981	A	C	ENST00000427482	ENSG00000140600	SH3GL3	TRUE	FALSE
chr15	83586981	A	G	ENST00000427482	ENSG00000140600	SH3GL3	TRUE	FALSE
chr15	83586981	A	T	ENST00000427482	ENSG00000140600	SH3GL3	TRUE	FALSE
chr15	83586982	G	A	ENST00000427482	ENSG00000140600	SH3GL3	TRUE	FALSE
chr15	83586982	G	C	ENST00000427482	ENSG00000140600	SH3GL3	TRUE	FALSE
chr15	83586982	G	T	ENST00000427482	ENSG00000140600	SH3GL3	TRUE	FALSE
chr15	83586986	G	T	ENST00000427482	ENSG00000140600	SH3GL3	TRUE	TRUE
chr15	83586989	C	T	ENST00000427482	ENSG00000140600	SH3GL3	TRUE	TRUE
chr15	83586998	C	T	ENST00000427482	ENSG00000140600	SH3GL3	TRUE	TRUE
chr15	83587002	T	A	ENST00000427482	ENSG00000140600	SH3GL3	TRUE	TRUE
chr15	83587016	G	T	ENST00000427482	ENSG00000140600	SH3GL3	TRUE	TRUE
chr15	83587026	T	A	ENST00000427482	ENSG00000140600	SH3GL3	TRUE	TRUE
chr15	83587026	T	G	ENST00000427482	ENSG00000140600	SH3GL3	TRUE	TRUE
chr15	83587033	T	A	ENST00000427482	ENSG00000140600	SH3GL3	TRUE	TRUE
chr15	83587033	T	G	ENST00000427482	ENSG00000140600	SH3GL3	TRUE	TRUE
chr15	83587037	A	T	ENST00000427482	ENSG00000140600	SH3GL3	TRUE	TRUE
chr15	83587040	C	T	ENST00000427482	ENSG00000140600	SH3GL3	TRUE	TRUE
chr15	83587049	G	T	ENST00000427482	ENSG00000140600	SH3GL3	TRUE	TRUE
chr15	83587058	C	T	ENST00000427482	ENSG00000140600	SH3GL3	TRUE	TRUE
chr15	83587061	G	T	ENST00000427482	ENSG00000140600	SH3GL3	TRUE	TRUE
chr15	83587067	C	T	ENST00000427482	ENSG00000140600	SH3GL3	TRUE	TRUE
chr15	83587073	A	T	ENST00000427482	ENSG00000140600	SH3GL3	TRUE	TRUE
chr15	83587079	C	T	ENST00000427482	ENSG00000140600	SH3GL3	TRUE	TRUE
chr15	83587085	C	T	ENST00000427482	ENSG00000140600	SH3GL3	TRUE	TRUE
chr15	83587087	G	A	ENST00000427482	ENSG00000140600	SH3GL3	TRUE	FALSE
chr15	83587087	G	C	ENST00000427482	ENSG00000140600	SH3GL3	TRUE	FALSE
chr15	83587087	G	T	ENST00000427482	ENSG00000140600	SH3GL3	TRUE	FALSE
chr15	83587088	T	A	ENST00000427482	ENSG00000140600	SH3GL3	TRUE	FALSE
chr15	83587088	T	C	ENST00000427482	ENSG00000140600	SH3GL3	TRUE	FALSE
chr15	83587088	T	G	ENST00000427482	ENSG00000140600	SH3GL3	TRUE	FALSE
chr15	83588660	A	C	ENST00000427482	ENSG00000140600	SH3GL3	TRUE	FALSE
chr15	83588660	A	G	ENST00000427482	ENSG00000140600	SH3GL3	TRUE	FALSE
chr15	83588660	A	T	ENST00000427482	ENSG00000140600	SH3GL3	TRUE	FALSE
chr15	83588661	G	A	ENST00000427482	ENSG00000140600	SH3GL3	TRUE	FALSE
chr15	83588661	G	C	ENST00000427482	ENSG00000140600	SH3GL3	TRUE	FALSE
chr15	83588661	G	T	ENST00000427482	ENSG00000140600	SH3GL3	TRUE	FALSE
chr15	83588667	C	A	ENST00000427482	ENSG00000140600	SH3GL3	TRUE	TRUE
chr15	83588667	C	G	ENST00000427482	ENSG00000140600	SH3GL3	TRUE	TRUE
chr15	83588687	A	T	ENST00000427482	ENSG00000140600	SH3GL3	TRUE	TRUE
chr15	83588690	C	T	ENST00000427482	ENSG00000140600	SH3GL3	TRUE	TRUE
chr15	83588693	G	T	ENST00000427482	ENSG00000140600	SH3GL3	TRUE	TRUE
chr15	83588698	C	A	ENST00000427482	ENSG00000140600	SH3GL3	TRUE	TRUE
chr15	83588698	C	G	ENST00000427482	ENSG00000140600	SH3GL3	TRUE	TRUE
chr15	83588699	A	T	ENST00000427482	ENSG00000140600	SH3GL3	TRUE	TRUE
chr15	83588714	A	T	ENST00000427482	ENSG00000140600	SH3GL3	TRUE	TRUE
chr15	83588729	G	T	ENST00000427482	ENSG00000140600	SH3GL3	FALSE	FALSE
chr15	83588738	G	T	ENST00000427482	ENSG00000140600	SH3GL3	FALSE	FALSE
chr15	83588762	A	T	ENST00000427482	ENSG00000140600	SH3GL3	FALSE	FALSE
chr15	83588772	G	A	ENST00000427482	ENSG00000140600	SH3GL3	TRUE	FALSE
chr15	83588772	G	C	ENST00000427482	ENSG00000140600	SH3GL3	TRUE	FALSE
chr15	83588772	G	T	ENST00000427482	ENSG00000140600	SH3GL3	TRUE	FALSE
chr15	83588773	T	A	ENST00000427482	ENSG00000140600	SH3GL3	TRUE	FALSE
chr15	83588773	T	C	ENST00000427482	ENSG00000140600	SH3GL3	FALSE	FALSE
chr15	83588773	T	G	ENST00000427482	ENSG00000140600	SH3GL3	TRUE	FALSE
chr15	83618080	A	C	ENST00000427482	ENSG00000140600	SH3GL3	TRUE	FALSE
chr15	83618080	A	G	ENST00000427482	ENSG00000140600	SH3GL3	TRUE	FALSE
chr15	83618080	A	T	ENST00000427482	ENSG00000140600	SH3GL3	TRUE	FALSE
chr15	83618081	G	A	ENST00000427482	ENSG00000140600	SH3GL3	TRUE	FALSE
chr15	83618081	G	C	ENST00000427482	ENSG00000140600	SH3GL3	TRUE	FALSE
chr15	83618081	G	T	ENST00000427482	ENSG00000140600	SH3GL3	TRUE	FALSE
chr15	83618102	C	T	ENST00000427482	ENSG00000140600	SH3GL3	FALSE	FALSE
chr15	83618110	C	A	ENST00000427482	ENSG00000140600	SH3GL3	FALSE	FALSE
chr15	83618113	T	A	ENST00000427482	ENSG00000140600	SH3GL3	FALSE	FALSE
chr15	83618125	T	A	ENST00000427482	ENSG00000140600	SH3GL3	FALSE	FALSE
chr15	83618125	T	G	ENST00000427482	ENSG00000140600	SH3GL3	FALSE	FALSE
chr15	83618132	G	T	ENST00000427482	ENSG00000140600	SH3GL3	FALSE	FALSE
chr15	83618138	G	T	ENST00000427482	ENSG00000140600	SH3GL3	FALSE	FALSE
chr15	83618144	C	T	ENST00000427482	ENSG00000140600	SH3GL3	FALSE	FALSE
chr15	83618147	G	T	ENST00000427482	ENSG00000140600	SH3GL3	FALSE	FALSE
chr15	83618150	G	T	ENST00000427482	ENSG00000140600	SH3GL3	FALSE	FALSE
chr15	83618154	T	A	ENST00000427482	ENSG00000140600	SH3GL3	FALSE	FALSE
chr15	83618154	T	G	ENST00000427482	ENSG00000140600	SH3GL3	FALSE	FALSE
chr15	83618156	G	T	ENST00000427482	ENSG00000140600	SH3GL3	FALSE	FALSE
chr15	83618162	A	T	ENST00000427482	ENSG00000140600	SH3GL3	FALSE	FALSE
chr15	83618165	G	T	ENST00000427482	ENSG00000140600	SH3GL3	FALSE	FALSE
chr15	83618184	T	A	ENST00000427482	ENSG00000140600	SH3GL3	FALSE	FALSE
chr15	83618184	T	G	ENST00000427482	ENSG00000140600	SH3GL3	FALSE	FALSE
chr15	83618192	C	T	ENST00000427482	ENSG00000140600	SH3GL3	FALSE	FALSE
chr15	83618201	G	T	ENST00000427482	ENSG00000140600	SH3GL3	FALSE	FALSE
chr15	83618208	G	A	ENST00000427482	ENSG00000140600	SH3GL3	FALSE	FALSE
chr15	83618209	G	A	ENST00000427482	ENSG00000140600	SH3GL3	FALSE	FALSE
chr15	83618212	T	A	ENST00000427482	ENSG00000140600	SH3GL3	FALSE	FALSE
chr15	83618212	T	G	ENST00000427482	ENSG00000140600	SH3GL3	FALSE	FALSE
chr15	83618213	G	T	ENST00000427482	ENSG00000140600	SH3GL3	FALSE	FALSE
chr15	83618216	G	T	ENST00000427482	ENSG00000140600	SH3GL3	FALSE	FALSE
chr15	83618228	G	T	ENST00000427482	ENSG00000140600	SH3GL3	FALSE	FALSE
chr15	83618231	G	T	ENST00000427482	ENSG00000140600	SH3GL3	FALSE	FALSE
chr15	83618235	C	A	ENST00000427482	ENSG00000140600	SH3GL3	FALSE	FALSE
chr15	83618237	G	T	ENST00000427482	ENSG00000140600	SH3GL3	FALSE	FALSE
chr15	83618257	C	A	ENST00000427482	ENSG00000140600	SH3GL3	FALSE	FALSE
chr15	83618257	C	G	ENST00000427482	ENSG00000140600	SH3GL3	FALSE	FALSE
chr15	83618261	G	T	ENST00000427482	ENSG00000140600	SH3GL3	FALSE	FALSE
chr15	83618277	T	A	ENST00000427482	ENSG00000140600	SH3GL3	FALSE	FALSE
chr15	83618277	T	G	ENST00000427482	ENSG00000140600	SH3GL3	FALSE	FALSE
chr15	83618282	C	T	ENST00000427482	ENSG00000140600	SH3GL3	FALSE	FALSE
chr15	83654277	G	A	ENST00000286744	ENSG00000156218	ADAMTSL3	TRUE	FALSE
chr15	83654277	G	C	ENST00000286744	ENSG00000156218	ADAMTSL3	TRUE	FALSE
chr15	83654277	G	T	ENST00000286744	ENSG00000156218	ADAMTSL3	TRUE	FALSE
chr15	83654278	T	A	ENST00000286744	ENSG00000156218	ADAMTSL3	TRUE	FALSE
chr15	83654278	T	C	ENST00000286744	ENSG00000156218	ADAMTSL3	TRUE	FALSE
chr15	83654278	T	G	ENST00000286744	ENSG00000156218	ADAMTSL3	TRUE	FALSE
chr15	83655727	A	C	ENST00000286744	ENSG00000156218	ADAMTSL3	TRUE	FALSE
chr15	83655727	A	G	ENST00000286744	ENSG00000156218	ADAMTSL3	TRUE	FALSE
chr15	83655727	A	T	ENST00000286744	ENSG00000156218	ADAMTSL3	TRUE	FALSE
chr15	83655728	G	A	ENST00000286744	ENSG00000156218	ADAMTSL3	TRUE	FALSE
chr15	83655728	G	C	ENST00000286744	ENSG00000156218	ADAMTSL3	TRUE	FALSE
chr15	83655728	G	T	ENST00000286744	ENSG00000156218	ADAMTSL3	TRUE	FALSE
chr15	83655772	G	A	ENST00000286744	ENSG00000156218	ADAMTSL3	FALSE	FALSE
chr15	83655773	G	A	ENST00000286744	ENSG00000156218	ADAMTSL3	FALSE	FALSE
chr15	83655784	G	A	ENST00000286744	ENSG00000156218	ADAMTSL3	FALSE	FALSE
chr15	83655785	G	A	ENST00000286744	ENSG00000156218	ADAMTSL3	FALSE	FALSE
chr15	83655787	G	A	ENST00000286744	ENSG00000156218	ADAMTSL3	FALSE	FALSE
chr15	83655788	G	A	ENST00000286744	ENSG00000156218	ADAMTSL3	FALSE	FALSE
chr15	83655828	C	T	ENST00000286744	ENSG00000156218	ADAMTSL3	TRUE	FALSE
chr15	83655831	G	A	ENST00000286744	ENSG00000156218	ADAMTSL3	TRUE	FALSE
chr15	83655831	G	C	ENST00000286744	ENSG00000156218	ADAMTSL3	TRUE	FALSE
chr15	83655831	G	T	ENST00000286744	ENSG00000156218	ADAMTSL3	TRUE	FALSE
chr15	83655832	T	A	ENST00000286744	ENSG00000156218	ADAMTSL3	TRUE	FALSE
chr15	83655832	T	C	ENST00000286744	ENSG00000156218	ADAMTSL3	TRUE	FALSE
chr15	83655832	T	G	ENST00000286744	ENSG00000156218	ADAMTSL3	TRUE	FALSE
chr15	83704387	A	C	ENST00000286744	ENSG00000156218	ADAMTSL3	TRUE	FALSE
chr15	83704387	A	G	ENST00000286744	ENSG00000156218	ADAMTSL3	TRUE	FALSE
chr15	83704387	A	T	ENST00000286744	ENSG00000156218	ADAMTSL3	TRUE	FALSE
chr15	83704388	G	A	ENST00000286744	ENSG00000156218	ADAMTSL3	TRUE	FALSE
chr15	83704388	G	C	ENST00000286744	ENSG00000156218	ADAMTSL3	TRUE	FALSE
chr15	83704388	G	T	ENST00000286744	ENSG00000156218	ADAMTSL3	TRUE	FALSE
chr15	83704398	G	T	ENST00000286744	ENSG00000156218	ADAMTSL3	TRUE	TRUE
chr15	83704401	A	T	ENST00000286744	ENSG00000156218	ADAMTSL3	TRUE	TRUE
chr15	83704410	G	T	ENST00000286744	ENSG00000156218	ADAMTSL3	TRUE	TRUE
chr15	83704418	T	A	ENST00000286744	ENSG00000156218	ADAMTSL3	TRUE	TRUE
chr15	83704418	T	G	ENST00000286744	ENSG00000156218	ADAMTSL3	TRUE	TRUE
chr15	83704428	G	T	ENST00000286744	ENSG00000156218	ADAMTSL3	TRUE	TRUE
chr15	83704446	C	T	ENST00000286744	ENSG00000156218	ADAMTSL3	TRUE	TRUE
chr15	83704449	G	T	ENST00000286744	ENSG00000156218	ADAMTSL3	TRUE	TRUE
chr15	83704461	G	T	ENST00000286744	ENSG00000156218	ADAMTSL3	TRUE	TRUE
chr15	83704476	G	T	ENST00000286744	ENSG00000156218	ADAMTSL3	TRUE	TRUE
chr15	83704479	C	T	ENST00000286744	ENSG00000156218	ADAMTSL3	TRUE	TRUE
chr15	83704493	T	A	ENST00000286744	ENSG00000156218	ADAMTSL3	TRUE	TRUE
chr15	83704493	T	G	ENST00000286744	ENSG00000156218	ADAMTSL3	TRUE	TRUE
chr15	83704499	T	A	ENST00000286744	ENSG00000156218	ADAMTSL3	TRUE	TRUE
chr15	83704499	T	G	ENST00000286744	ENSG00000156218	ADAMTSL3	TRUE	TRUE
chr15	83704506	C	T	ENST00000286744	ENSG00000156218	ADAMTSL3
chr15	83704509	G	A	ENST00000286744	ENSG00000156218	ADAMTSL3	TRUE	FALSE
chr15	83704509	G	C	ENST00000286744	ENSG00000156218	ADAMTSL3	TRUE	FALSE
chr15	83704509	G	T	ENST00000286744	ENSG00000156218	ADAMTSL3	TRUE	FALSE
chr15	83704510	T	A	ENST00000286744	ENSG00000156218	ADAMTSL3	TRUE	FALSE
chr15	83704510	T	C	ENST00000286744	ENSG00000156218	ADAMTSL3	TRUE	FALSE
chr15	83704510	T	G	ENST00000286744	ENSG00000156218	ADAMTSL3	TRUE	FALSE
chr15	83773521	A	C	ENST00000286744	ENSG00000156218	ADAMTSL3	TRUE	FALSE
chr15	83773521	A	G	ENST00000286744	ENSG00000156218	ADAMTSL3	TRUE	FALSE
chr15	83773521	A	T	ENST00000286744	ENSG00000156218	ADAMTSL3	TRUE	FALSE
chr15	83773522	G	A	ENST00000286744	ENSG00000156218	ADAMTSL3	TRUE	FALSE
chr15	83773522	G	C	ENST00000286744	ENSG00000156218	ADAMTSL3	TRUE	FALSE
chr15	83773522	G	T	ENST00000286744	ENSG00000156218	ADAMTSL3	TRUE	FALSE
chr15	83773527	C	A	ENST00000286744	ENSG00000156218	ADAMTSL3
chr15	83773527	C	G	ENST00000286744	ENSG00000156218	ADAMTSL3
chr15	83773529	A	T	ENST00000286744	ENSG00000156218	ADAMTSL3
chr15	83773542	C	A	ENST00000286744	ENSG00000156218	ADAMTSL3
chr15	83773542	C	G	ENST00000286744	ENSG00000156218	ADAMTSL3
chr15	83773547	G	T	ENST00000286744	ENSG00000156218	ADAMTSL3
chr15	83773553	A	T	ENST00000286744	ENSG00000156218	ADAMTSL3
chr15	83773566	G	A	ENST00000286744	ENSG00000156218	ADAMTSL3
chr15	83773567	G	A	ENST00000286744	ENSG00000156218	ADAMTSL3
chr15	83773575	G	A	ENST00000286744	ENSG00000156218	ADAMTSL3
chr15	83773576	G	A	ENST00000286744	ENSG00000156218	ADAMTSL3
chr15	83773584	G	A	ENST00000286744	ENSG00000156218	ADAMTSL3
chr15	83773585	G	A	ENST00000286744	ENSG00000156218	ADAMTSL3
chr15	83773594	C	A	ENST00000286744	ENSG00000156218	ADAMTSL3
chr15	83773606	T	A	ENST00000286744	ENSG00000156218	ADAMTSL3	TRUE	TRUE
chr15	83773610	G	T	ENST00000286744	ENSG00000156218	ADAMTSL3	TRUE	TRUE
chr15	83773613	G	T	ENST00000286744	ENSG00000156218	ADAMTSL3	TRUE	TRUE
chr15	83773620	C	A	ENST00000286744	ENSG00000156218	ADAMTSL3	TRUE	TRUE
chr15	83773620	C	G	ENST00000286744	ENSG00000156218	ADAMTSL3	TRUE	TRUE
chr15	83773624	T	A	ENST00000286744	ENSG00000156218	ADAMTSL3	TRUE	TRUE
chr15	83773624	T	G	ENST00000286744	ENSG00000156218	ADAMTSL3	TRUE	TRUE
chr15	83773634	A	T	ENST00000286744	ENSG00000156218	ADAMTSL3	TRUE	TRUE
chr15	83773639	T	A	ENST00000286744	ENSG00000156218	ADAMTSL3	TRUE	TRUE
chr15	83773641	T	A	ENST00000286744	ENSG00000156218	ADAMTSL3	TRUE	TRUE
chr15	83773646	G	T	ENST00000286744	ENSG00000156218	ADAMTSL3	TRUE	TRUE
chr15	83773651	G	A	ENST00000286744	ENSG00000156218	ADAMTSL3	TRUE	FALSE
chr15	83773651	G	C	ENST00000286744	ENSG00000156218	ADAMTSL3	TRUE	FALSE
chr15	83773651	G	T	ENST00000286744	ENSG00000156218	ADAMTSL3	TRUE	FALSE
chr15	83773652	T	A	ENST00000286744	ENSG00000156218	ADAMTSL3	TRUE	FALSE
chr15	83773652	T	C	ENST00000286744	ENSG00000156218	ADAMTSL3	TRUE	FALSE
chr15	83773652	T	G	ENST00000286744	ENSG00000156218	ADAMTSL3	TRUE	FALSE
chr15	83804648	A	C	ENST00000286744	ENSG00000156218	ADAMTSL3	TRUE	FALSE
chr15	83804648	A	G	ENST00000286744	ENSG00000156218	ADAMTSL3	TRUE	FALSE
chr15	83804648	A	T	ENST00000286744	ENSG00000156218	ADAMTSL3	TRUE	FALSE
chr15	83804649	G	A	ENST00000286744	ENSG00000156218	ADAMTSL3	TRUE	FALSE
chr15	83804649	G	C	ENST00000286744	ENSG00000156218	ADAMTSL3	TRUE	FALSE
chr15	83804649	G	T	ENST00000286744	ENSG00000156218	ADAMTSL3	TRUE	FALSE
chr15	83804656	T	A	ENST00000286744	ENSG00000156218	ADAMTSL3
chr15	83804657	G	T	ENST00000286744	ENSG00000156218	ADAMTSL3
chr15	83804663	C	T	ENST00000286744	ENSG00000156218	ADAMTSL3
chr15	83804677	C	A	ENST00000286744	ENSG00000156218	ADAMTSL3
chr15	83804677	C	G	ENST00000286744	ENSG00000156218	ADAMTSL3
chr15	83804678	A	T	ENST00000286744	ENSG00000156218	ADAMTSL3
chr15	83804686	C	A	ENST00000286744	ENSG00000156218	ADAMTSL3
chr15	83804696	G	A	ENST00000286744	ENSG00000156218	ADAMTSL3	TRUE	FALSE
chr15	83804696	G	C	ENST00000286744	ENSG00000156218	ADAMTSL3	TRUE	FALSE
chr15	83804696	G	T	ENST00000286744	ENSG00000156218	ADAMTSL3	TRUE	FALSE
chr15	83804697	T	A	ENST00000286744	ENSG00000156218	ADAMTSL3	TRUE	FALSE
chr15	83804697	T	C	ENST00000286744	ENSG00000156218	ADAMTSL3	TRUE	FALSE
chr15	83804697	T	G	ENST00000286744	ENSG00000156218	ADAMTSL3	TRUE	FALSE
chr15	83819809	A	C	ENST00000286744	ENSG00000156218	ADAMTSL3	TRUE	FALSE
chr15	83819809	A	G	ENST00000286744	ENSG00000156218	ADAMTSL3	TRUE	FALSE
chr15	83819809	A	T	ENST00000286744	ENSG00000156218	ADAMTSL3	TRUE	FALSE
chr15	83819810	G	A	ENST00000286744	ENSG00000156218	ADAMTSL3	TRUE	FALSE
chr15	83819810	G	C	ENST00000286744	ENSG00000156218	ADAMTSL3	TRUE	FALSE
chr15	83819810	G	T	ENST00000286744	ENSG00000156218	ADAMTSL3	TRUE	FALSE
chr15	83819816	C	A	ENST00000286744	ENSG00000156218	ADAMTSL3	TRUE	TRUE
chr15	83819829	G	T	ENST00000286744	ENSG00000156218	ADAMTSL3	TRUE	TRUE
chr15	83819838	A	T	ENST00000286744	ENSG00000156218	ADAMTSL3	TRUE	TRUE
chr15	83819844	C	T	ENST00000286744	ENSG00000156218	ADAMTSL3	TRUE	TRUE
chr15	83819847	C	T	ENST00000286744	ENSG00000156218	ADAMTSL3	TRUE	TRUE
chr15	83819852	C	A	ENST00000286744	ENSG00000156218	ADAMTSL3	TRUE	TRUE
chr15	83819854	C	A	ENST00000286744	ENSG00000156218	ADAMTSL3	TRUE	TRUE
chr15	83819854	C	G	ENST00000286744	ENSG00000156218	ADAMTSL3	TRUE	TRUE
chr15	83819861	C	A	ENST00000286744	ENSG00000156218	ADAMTSL3	TRUE	TRUE
chr15	83819861	C	G	ENST00000286744	ENSG00000156218	ADAMTSL3	TRUE	TRUE
chr15	83819871	C	T	ENST00000286744	ENSG00000156218	ADAMTSL3	TRUE	TRUE
chr15	83819876	T	A	ENST00000286744	ENSG00000156218	ADAMTSL3	TRUE	TRUE
chr15	83819876	T	G	ENST00000286744	ENSG00000156218	ADAMTSL3	TRUE	TRUE
chr15	83819877	C	T	ENST00000286744	ENSG00000156218	ADAMTSL3	TRUE	TRUE
chr15	83819888	C	A	ENST00000286744	ENSG00000156218	ADAMTSL3	TRUE	TRUE
chr15	83819888	C	G	ENST00000286744	ENSG00000156218	ADAMTSL3	TRUE	TRUE
chr15	83819891	T	A	ENST00000286744	ENSG00000156218	ADAMTSL3	TRUE	TRUE
chr15	83819891	T	G	ENST00000286744	ENSG00000156218	ADAMTSL3	TRUE	TRUE
chr15	83819892	G	T	ENST00000286744	ENSG00000156218	ADAMTSL3	TRUE	TRUE
chr15	83819896	G	A	ENST00000286744	ENSG00000156218	ADAMTSL3	TRUE	TRUE
chr15	83819897	G	A	ENST00000286744	ENSG00000156218	ADAMTSL3	TRUE	TRUE
chr15	83819904	C	T	ENST00000286744	ENSG00000156218	ADAMTSL3	TRUE	TRUE
chr15	83819909	T	A	ENST00000286744	ENSG00000156218	ADAMTSL3	TRUE	TRUE
chr15	83819909	T	G	ENST00000286744	ENSG00000156218	ADAMTSL3	TRUE	TRUE
chr15	83819930	T	A	ENST00000286744	ENSG00000156218	ADAMTSL3	TRUE	TRUE
chr15	83819937	A	T	ENST00000286744	ENSG00000156218	ADAMTSL3	TRUE	TRUE
chr15	83819942	T	A	ENST00000286744	ENSG00000156218	ADAMTSL3	TRUE	TRUE
chr15	83819949	C	T	ENST00000286744	ENSG00000156218	ADAMTSL3	TRUE	TRUE
chr15	83819952	G	T	ENST00000286744	ENSG00000156218	ADAMTSL3	TRUE	TRUE
chr15	83819955	C	T	ENST00000286744	ENSG00000156218	ADAMTSL3	TRUE	TRUE
chr15	83819962	T	A	ENST00000286744	ENSG00000156218	ADAMTSL3	TRUE	TRUE
chr15	83819970	G	T	ENST00000286744	ENSG00000156218	ADAMTSL3	TRUE	TRUE
chr15	83819982	A	T	ENST00000286744	ENSG00000156218	ADAMTSL3	TRUE	TRUE
chr15	83819994	G	T	ENST00000286744	ENSG00000156218	ADAMTSL3	TRUE	TRUE
chr15	83820005	C	A	ENST00000286744	ENSG00000156218	ADAMTSL3	TRUE	TRUE
chr15	83820019	T	A	ENST00000286744	ENSG00000156218	ADAMTSL3	TRUE	TRUE
chr15	83820029	T	A	ENST00000286744	ENSG00000156218	ADAMTSL3	TRUE	TRUE
chr15	83820044	T	A	ENST00000286744	ENSG00000156218	ADAMTSL3	TRUE	TRUE
chr15	83820045	C	T	ENST00000286744	ENSG00000156218	ADAMTSL3	TRUE	TRUE
chr15	83820048	G	A	ENST00000286744	ENSG00000156218	ADAMTSL3	TRUE	FALSE
chr15	83820048	G	C	ENST00000286744	ENSG00000156218	ADAMTSL3	TRUE	FALSE
chr15	83820048	G	T	ENST00000286744	ENSG00000156218	ADAMTSL3	TRUE	FALSE
chr15	83820049	T	A	ENST00000286744	ENSG00000156218	ADAMTSL3	TRUE	FALSE
chr15	83820049	T	C	ENST00000286744	ENSG00000156218	ADAMTSL3	FALSE	FALSE
chr15	83820049	T	G	ENST00000286744	ENSG00000156218	ADAMTSL3	TRUE	FALSE
chr15	83838087	A	C	ENST00000286744	ENSG00000156218	ADAMTSL3	TRUE	FALSE
chr15	83838087	A	G	ENST00000286744	ENSG00000156218	ADAMTSL3	TRUE	FALSE
chr15	83838087	A	T	ENST00000286744	ENSG00000156218	ADAMTSL3	TRUE	FALSE
chr15	83838088	G	A	ENST00000286744	ENSG00000156218	ADAMTSL3	TRUE	FALSE
chr15	83838088	G	C	ENST00000286744	ENSG00000156218	ADAMTSL3	TRUE	FALSE
chr15	83838088	G	T	ENST00000286744	ENSG00000156218	ADAMTSL3	TRUE	FALSE
chr15	83838100	C	A	ENST00000286744	ENSG00000156218	ADAMTSL3	TRUE	TRUE
chr15	83838107	C	T	ENST00000286744	ENSG00000156218	ADAMTSL3	TRUE	TRUE
chr15	83838113	G	T	ENST00000286744	ENSG00000156218	ADAMTSL3	TRUE	TRUE
chr15	83838125	A	T	ENST00000286744	ENSG00000156218	ADAMTSL3	TRUE	TRUE
chr15	83838128	G	T	ENST00000286744	ENSG00000156218	ADAMTSL3	TRUE	TRUE
chr15	83838139	T	A	ENST00000286744	ENSG00000156218	ADAMTSL3	TRUE	TRUE
chr15	83838140	G	T	ENST00000286744	ENSG00000156218	ADAMTSL3	TRUE	TRUE
chr15	83838148	T	A	ENST00000286744	ENSG00000156218	ADAMTSL3	TRUE	TRUE
chr15	83838169	C	A	ENST00000286744	ENSG00000156218	ADAMTSL3	TRUE	TRUE
chr15	83838182	G	T	ENST00000286744	ENSG00000156218	ADAMTSL3	TRUE	TRUE
chr15	83838185	C	T	ENST00000286744	ENSG00000156218	ADAMTSL3	TRUE	TRUE
chr15	83838189	C	A	ENST00000286744	ENSG00000156218	ADAMTSL3	TRUE	TRUE
chr15	83838189	C	G	ENST00000286744	ENSG00000156218	ADAMTSL3	TRUE	TRUE
chr15	83838191	A	T	ENST00000286744	ENSG00000156218	ADAMTSL3	TRUE	TRUE
chr15	83838195	C	A	ENST00000286744	ENSG00000156218	ADAMTSL3	TRUE	TRUE
chr15	83838195	C	G	ENST00000286744	ENSG00000156218	ADAMTSL3	TRUE	TRUE
chr15	83838209	G	T	ENST00000286744	ENSG00000156218	ADAMTSL3	TRUE	TRUE
chr15	83838212	A	T	ENST00000286744	ENSG00000156218	ADAMTSL3	TRUE	TRUE
chr15	83838215	A	T	ENST00000286744	ENSG00000156218	ADAMTSL3	TRUE	TRUE
chr15	83838216	G	A	ENST00000286744	ENSG00000156218	ADAMTSL3	TRUE	FALSE
chr15	83838216	G	C	ENST00000286744	ENSG00000156218	ADAMTSL3	TRUE	FALSE
chr15	83838216	G	T	ENST00000286744	ENSG00000156218	ADAMTSL3	TRUE	FALSE
chr15	83838217	T	A	ENST00000286744	ENSG00000156218	ADAMTSL3	TRUE	FALSE
chr15	83838217	T	C	ENST00000286744	ENSG00000156218	ADAMTSL3	TRUE	FALSE
chr15	83838217	T	G	ENST00000286744	ENSG00000156218	ADAMTSL3	TRUE	FALSE
chr15	83858764	A	C	ENST00000286744	ENSG00000156218	ADAMTSL3	TRUE	FALSE
chr15	83858764	A	G	ENST00000286744	ENSG00000156218	ADAMTSL3	TRUE	FALSE
chr15	83858764	A	T	ENST00000286744	ENSG00000156218	ADAMTSL3	TRUE	FALSE
chr15	83858765	G	A	ENST00000286744	ENSG00000156218	ADAMTSL3	TRUE	FALSE
chr15	83858765	G	C	ENST00000286744	ENSG00000156218	ADAMTSL3	TRUE	FALSE
chr15	83858765	G	T	ENST00000286744	ENSG00000156218	ADAMTSL3	TRUE	FALSE
chr15	83858768	G	T	ENST00000286744	ENSG00000156218	ADAMTSL3	TRUE	TRUE
chr15	83858771	G	T	ENST00000286744	ENSG00000156218	ADAMTSL3	TRUE	TRUE
chr15	83858793	T	A	ENST00000286744	ENSG00000156218	ADAMTSL3	TRUE	TRUE
chr15	83858795	G	T	ENST00000286744	ENSG00000156218	ADAMTSL3	TRUE	TRUE
chr15	83858801	C	T	ENST00000286744	ENSG00000156218	ADAMTSL3	TRUE	TRUE
chr15	83858810	A	T	ENST00000286744	ENSG00000156218	ADAMTSL3	TRUE	TRUE
chr15	83858822	A	T	ENST00000286744	ENSG00000156218	ADAMTSL3	TRUE	TRUE
chr15	83858825	G	T	ENST00000286744	ENSG00000156218	ADAMTSL3	TRUE	TRUE
chr15	83858841	G	A	ENST00000286744	ENSG00000156218	ADAMTSL3	TRUE	FALSE
chr15	83858841	G	C	ENST00000286744	ENSG00000156218	ADAMTSL3	TRUE	FALSE
chr15	83858841	G	T	ENST00000286744	ENSG00000156218	ADAMTSL3	TRUE	FALSE
chr15	83858842	T	A	ENST00000286744	ENSG00000156218	ADAMTSL3	TRUE	FALSE
chr15	83858842	T	C	ENST00000286744	ENSG00000156218	ADAMTSL3	TRUE	FALSE
chr15	83858842	T	G	ENST00000286744	ENSG00000156218	ADAMTSL3	TRUE	FALSE
chr15	83870800	A	C	ENST00000286744	ENSG00000156218	ADAMTSL3	TRUE	FALSE
chr15	83870800	A	G	ENST00000286744	ENSG00000156218	ADAMTSL3	TRUE	FALSE
chr15	83870800	A	T	ENST00000286744	ENSG00000156218	ADAMTSL3	TRUE	FALSE
chr15	83870801	G	A	ENST00000286744	ENSG00000156218	ADAMTSL3	TRUE	FALSE
chr15	83870801	G	C	ENST00000286744	ENSG00000156218	ADAMTSL3	TRUE	FALSE
chr15	83870801	G	T	ENST00000286744	ENSG00000156218	ADAMTSL3	TRUE	FALSE
chr15	83870807	G	T	ENST00000286744	ENSG00000156218	ADAMTSL3	TRUE	TRUE
chr15	83870811	C	A	ENST00000286744	ENSG00000156218	ADAMTSL3	TRUE	TRUE
chr15	83870811	C	G	ENST00000286744	ENSG00000156218	ADAMTSL3	TRUE	TRUE
chr15	83870813	A	T	ENST00000286744	ENSG00000156218	ADAMTSL3	TRUE	TRUE
chr15	83870822	C	T	ENST00000286744	ENSG00000156218	ADAMTSL3	TRUE	TRUE
chr15	83870825	G	T	ENST00000286744	ENSG00000156218	ADAMTSL3	TRUE	TRUE
chr15	83870831	A	T	ENST00000286744	ENSG00000156218	ADAMTSL3	TRUE	TRUE
chr15	83870834	G	T	ENST00000286744	ENSG00000156218	ADAMTSL3	TRUE	TRUE
chr15	83870837	G	T	ENST00000286744	ENSG00000156218	ADAMTSL3	TRUE	TRUE
chr15	83870873	G	T	ENST00000286744	ENSG00000156218	ADAMTSL3	TRUE	TRUE
chr15	83870888	G	T	ENST00000286744	ENSG00000156218	ADAMTSL3	TRUE	TRUE
chr15	83870894	C	T	ENST00000286744	ENSG00000156218	ADAMTSL3	TRUE	TRUE
chr15	83870906	G	T	ENST00000286744	ENSG00000156218	ADAMTSL3	TRUE	TRUE
chr15	83870912	C	T	ENST00000286744	ENSG00000156218	ADAMTSL3	TRUE	TRUE
chr15	83870921	A	T	ENST00000286744	ENSG00000156218	ADAMTSL3	TRUE	TRUE
chr15	83870930	G	T	ENST00000286744	ENSG00000156218	ADAMTSL3	TRUE	TRUE
chr15	83870957	A	T	ENST00000286744	ENSG00000156218	ADAMTSL3	TRUE	TRUE
chr15	83870960	G	A	ENST00000286744	ENSG00000156218	ADAMTSL3	TRUE	FALSE
chr15	83870960	G	C	ENST00000286744	ENSG00000156218	ADAMTSL3	TRUE	FALSE
chr15	83870960	G	T	ENST00000286744	ENSG00000156218	ADAMTSL3	TRUE	FALSE
chr15	83870961	T	A	ENST00000286744	ENSG00000156218	ADAMTSL3	TRUE	FALSE
chr15	83870961	T	C	ENST00000286744	ENSG00000156218	ADAMTSL3	TRUE	FALSE
chr15	83870961	T	G	ENST00000286744	ENSG00000156218	ADAMTSL3	TRUE	FALSE
chr15	83885099	A	C	ENST00000286744	ENSG00000156218	ADAMTSL3	FALSE	FALSE
chr15	83885099	A	G	ENST00000286744	ENSG00000156218	ADAMTSL3	FALSE	FALSE
chr15	83885099	A	T	ENST00000286744	ENSG00000156218	ADAMTSL3	FALSE	FALSE
chr15	83885100	G	A	ENST00000286744	ENSG00000156218	ADAMTSL3	FALSE	FALSE
chr15	83885100	G	C	ENST00000286744	ENSG00000156218	ADAMTSL3	FALSE	FALSE
chr15	83885100	G	T	ENST00000286744	ENSG00000156218	ADAMTSL3	FALSE	FALSE
chr15	83885109	C	A	ENST00000286744	ENSG00000156218	ADAMTSL3	TRUE	TRUE
chr15	83885109	C	G	ENST00000286744	ENSG00000156218	ADAMTSL3	TRUE	TRUE
chr15	83885119	A	T	ENST00000286744	ENSG00000156218	ADAMTSL3	TRUE	TRUE
chr15	83885134	C	T	ENST00000286744	ENSG00000156218	ADAMTSL3	TRUE	TRUE
chr15	83885148	C	A	ENST00000286744	ENSG00000156218	ADAMTSL3	TRUE	TRUE
chr15	83885148	C	G	ENST00000286744	ENSG00000156218	ADAMTSL3	TRUE	TRUE
chr15	83885149	C	T	ENST00000286744	ENSG00000156218	ADAMTSL3	TRUE	TRUE
chr15	83885164	C	T	ENST00000286744	ENSG00000156218	ADAMTSL3	TRUE	TRUE
chr15	83885168	G	A	ENST00000286744	ENSG00000156218	ADAMTSL3	TRUE	TRUE
chr15	83885169	G	A	ENST00000286744	ENSG00000156218	ADAMTSL3	TRUE	TRUE
chr15	83885170	A	T	ENST00000286744	ENSG00000156218	ADAMTSL3	TRUE	TRUE
chr15	83885173	C	T	ENST00000286744	ENSG00000156218	ADAMTSL3	TRUE	TRUE
chr15	83885193	C	A	ENST00000286744	ENSG00000156218	ADAMTSL3	TRUE	TRUE
chr15	83885205	T	A	ENST00000286744	ENSG00000156218	ADAMTSL3	TRUE	TRUE
chr15	83885206	G	T	ENST00000286744	ENSG00000156218	ADAMTSL3	TRUE	TRUE
chr15	83885209	G	T	ENST00000286744	ENSG00000156218	ADAMTSL3	TRUE	TRUE
chr15	83885213	G	A	ENST00000286744	ENSG00000156218	ADAMTSL3	TRUE	FALSE
chr15	83885213	G	C	ENST00000286744	ENSG00000156218	ADAMTSL3	TRUE	FALSE
chr15	83885213	G	T	ENST00000286744	ENSG00000156218	ADAMTSL3	TRUE	FALSE
chr15	83885214	T	A	ENST00000286744	ENSG00000156218	ADAMTSL3	TRUE	FALSE
chr15	83885214	T	C	ENST00000286744	ENSG00000156218	ADAMTSL3	TRUE	FALSE
chr15	83885214	T	G	ENST00000286744	ENSG00000156218	ADAMTSL3	TRUE	FALSE
chr15	83890107	A	C	ENST00000286744	ENSG00000156218	ADAMTSL3	TRUE	FALSE
chr15	83890107	A	G	ENST00000286744	ENSG00000156218	ADAMTSL3	TRUE	FALSE
chr15	83890107	A	T	ENST00000286744	ENSG00000156218	ADAMTSL3	TRUE	FALSE
chr15	83890108	G	A	ENST00000286744	ENSG00000156218	ADAMTSL3	TRUE	FALSE
chr15	83890108	G	C	ENST00000286744	ENSG00000156218	ADAMTSL3	TRUE	FALSE
chr15	83890108	G	T	ENST00000286744	ENSG00000156218	ADAMTSL3	TRUE	FALSE
chr15	83890113	T	A	ENST00000286744	ENSG00000156218	ADAMTSL3	TRUE	TRUE
chr15	83890113	T	G	ENST00000286744	ENSG00000156218	ADAMTSL3	TRUE	TRUE
chr15	83890114	C	T	ENST00000286744	ENSG00000156218	ADAMTSL3	TRUE	TRUE
chr15	83890129	G	T	ENST00000286744	ENSG00000156218	ADAMTSL3	TRUE	TRUE
chr15	83890134	T	A	ENST00000286744	ENSG00000156218	ADAMTSL3	TRUE	TRUE
chr15	83890148	T	A	ENST00000286744	ENSG00000156218	ADAMTSL3	TRUE	TRUE
chr15	83890150	A	T	ENST00000286744	ENSG00000156218	ADAMTSL3	TRUE	TRUE
chr15	83890173	T	A	ENST00000286744	ENSG00000156218	ADAMTSL3	TRUE	TRUE
chr15	83890173	T	G	ENST00000286744	ENSG00000156218	ADAMTSL3	TRUE	TRUE
chr15	83890176	T	A	ENST00000286744	ENSG00000156218	ADAMTSL3	TRUE	TRUE
chr15	83890182	C	A	ENST00000286744	ENSG00000156218	ADAMTSL3	TRUE	TRUE
chr15	83890182	C	G	ENST00000286744	ENSG00000156218	ADAMTSL3	TRUE	TRUE
chr15	83890185	C	A	ENST00000286744	ENSG00000156218	ADAMTSL3	TRUE	TRUE
chr15	83890185	C	G	ENST00000286744	ENSG00000156218	ADAMTSL3	TRUE	TRUE
chr15	83890189	G	T	ENST00000286744	ENSG00000156218	ADAMTSL3	TRUE	TRUE
chr15	83890198	A	T	ENST00000286744	ENSG00000156218	ADAMTSL3	TRUE	TRUE
chr15	83890204	A	T	ENST00000286744	ENSG00000156218	ADAMTSL3	TRUE	TRUE
chr15	83890210	A	T	ENST00000286744	ENSG00000156218	ADAMTSL3	TRUE	TRUE
chr15	83890216	A	T	ENST00000286744	ENSG00000156218	ADAMTSL3	TRUE	TRUE
chr15	83890219	G	T	ENST00000286744	ENSG00000156218	ADAMTSL3	TRUE	TRUE
chr15	83890224	C	A	ENST00000286744	ENSG00000156218	ADAMTSL3	TRUE	TRUE
chr15	83890239	C	A	ENST00000286744	ENSG00000156218	ADAMTSL3	TRUE	TRUE
chr15	83890244	C	A	ENST00000286744	ENSG00000156218	ADAMTSL3	TRUE	TRUE
chr15	83890244	C	G	ENST00000286744	ENSG00000156218	ADAMTSL3	TRUE	TRUE
chr15	83890248	G	A	ENST00000286744	ENSG00000156218	ADAMTSL3	TRUE	FALSE
chr15	83890248	G	C	ENST00000286744	ENSG00000156218	ADAMTSL3	TRUE	FALSE
chr15	83890248	G	T	ENST00000286744	ENSG00000156218	ADAMTSL3	TRUE	FALSE
chr15	83890249	T	A	ENST00000286744	ENSG00000156218	ADAMTSL3	TRUE	FALSE
chr15	83890249	T	C	ENST00000286744	ENSG00000156218	ADAMTSL3	TRUE	FALSE
chr15	83890249	T	G	ENST00000286744	ENSG00000156218	ADAMTSL3	TRUE	FALSE
chr15	83891327	A	C	ENST00000286744	ENSG00000156218	ADAMTSL3	TRUE	FALSE
chr15	83891327	A	G	ENST00000286744	ENSG00000156218	ADAMTSL3	TRUE	FALSE
chr15	83891327	A	T	ENST00000286744	ENSG00000156218	ADAMTSL3	TRUE	FALSE
chr15	83891328	G	A	ENST00000286744	ENSG00000156218	ADAMTSL3	TRUE	FALSE
chr15	83891328	G	C	ENST00000286744	ENSG00000156218	ADAMTSL3	TRUE	FALSE
chr15	83891328	G	T	ENST00000286744	ENSG00000156218	ADAMTSL3	TRUE	FALSE
chr15	83891333	G	T	ENST00000286744	ENSG00000156218	ADAMTSL3	TRUE	TRUE
chr15	83891339	A	T	ENST00000286744	ENSG00000156218	ADAMTSL3	TRUE	TRUE
chr15	83891342	G	T	ENST00000286744	ENSG00000156218	ADAMTSL3	TRUE	TRUE
chr15	83891356	T	A	ENST00000286744	ENSG00000156218	ADAMTSL3	TRUE	TRUE
chr15	83891356	T	G	ENST00000286744	ENSG00000156218	ADAMTSL3	TRUE	TRUE
chr15	83891366	C	T	ENST00000286744	ENSG00000156218	ADAMTSL3	TRUE	TRUE
chr15	83891380	G	A	ENST00000286744	ENSG00000156218	ADAMTSL3	TRUE	FALSE
chr15	83891380	G	C	ENST00000286744	ENSG00000156218	ADAMTSL3	TRUE	FALSE
chr15	83891380	G	T	ENST00000286744	ENSG00000156218	ADAMTSL3	TRUE	FALSE
chr15	83891381	T	A	ENST00000286744	ENSG00000156218	ADAMTSL3	TRUE	FALSE
chr15	83891381	T	C	ENST00000286744	ENSG00000156218	ADAMTSL3	TRUE	FALSE
chr15	83891381	T	G	ENST00000286744	ENSG00000156218	ADAMTSL3	TRUE	FALSE
chr15	83892682	A	C	ENST00000286744	ENSG00000156218	ADAMTSL3	TRUE	FALSE
chr15	83892682	A	G	ENST00000286744	ENSG00000156218	ADAMTSL3	TRUE	FALSE
chr15	83892682	A	T	ENST00000286744	ENSG00000156218	ADAMTSL3	TRUE	FALSE
chr15	83892683	G	A	ENST00000286744	ENSG00000156218	ADAMTSL3	TRUE	FALSE
chr15	83892683	G	C	ENST00000286744	ENSG00000156218	ADAMTSL3	TRUE	FALSE
chr15	83892683	G	T	ENST00000286744	ENSG00000156218	ADAMTSL3	TRUE	FALSE
chr15	83892686	G	A	ENST00000286744	ENSG00000156218	ADAMTSL3	TRUE	TRUE
chr15	83892687	G	A	ENST00000286744	ENSG00000156218	ADAMTSL3	TRUE	TRUE
chr15	83892688	G	T	ENST00000286744	ENSG00000156218	ADAMTSL3	TRUE	TRUE
chr15	83892701	G	A	ENST00000286744	ENSG00000156218	ADAMTSL3	TRUE	TRUE
chr15	83892702	G	A	ENST00000286744	ENSG00000156218	ADAMTSL3	TRUE	TRUE
chr15	83892711	T	A	ENST00000286744	ENSG00000156218	ADAMTSL3	TRUE	TRUE
chr15	83892723	T	A	ENST00000286744	ENSG00000156218	ADAMTSL3	TRUE	TRUE
chr15	83892724	G	T	ENST00000286744	ENSG00000156218	ADAMTSL3	TRUE	TRUE
chr15	83892727	G	T	ENST00000286744	ENSG00000156218	ADAMTSL3	TRUE	TRUE
chr15	83892736	C	T	ENST00000286744	ENSG00000156218	ADAMTSL3	TRUE	TRUE
chr15	83892739	A	T	ENST00000286744	ENSG00000156218	ADAMTSL3	TRUE	TRUE
chr15	83892756	T	A	ENST00000286744	ENSG00000156218	ADAMTSL3	TRUE	TRUE
chr15	83892760	G	T	ENST00000286744	ENSG00000156218	ADAMTSL3	TRUE	TRUE
chr15	83892763	G	T	ENST00000286744	ENSG00000156218	ADAMTSL3	TRUE	TRUE
chr15	83892775	G	T	ENST00000286744	ENSG00000156218	ADAMTSL3	TRUE	TRUE
chr15	83892778	G	T	ENST00000286744	ENSG00000156218	ADAMTSL3	TRUE	TRUE
chr15	83892785	T	A	ENST00000286744	ENSG00000156218	ADAMTSL3	TRUE	TRUE
chr15	83892787	C	T	ENST00000286744	ENSG00000156218	ADAMTSL3	TRUE	TRUE
chr15	83892793	G	T	ENST00000286744	ENSG00000156218	ADAMTSL3	TRUE	TRUE
chr15	83892796	G	T	ENST00000286744	ENSG00000156218	ADAMTSL3	TRUE	TRUE
chr15	83892800	G	A	ENST00000286744	ENSG00000156218	ADAMTSL3	TRUE	TRUE
chr15	83892801	G	A	ENST00000286744	ENSG00000156218	ADAMTSL3	TRUE	TRUE
chr15	83892802	A	T	ENST00000286744	ENSG00000156218	ADAMTSL3	TRUE	TRUE
chr15	83892807	C	A	ENST00000286744	ENSG00000156218	ADAMTSL3	TRUE	TRUE
chr15	83892813	C	A	ENST00000286744	ENSG00000156218	ADAMTSL3	TRUE	TRUE
chr15	83892813	C	G	ENST00000286744	ENSG00000156218	ADAMTSL3	TRUE	TRUE
chr15	83892820	A	T	ENST00000286744	ENSG00000156218	ADAMTSL3	TRUE	TRUE
chr15	83892826	A	T	ENST00000286744	ENSG00000156218	ADAMTSL3	TRUE	TRUE
chr15	83892835	C	T	ENST00000286744	ENSG00000156218	ADAMTSL3	TRUE	TRUE
chr15	83892843	T	A	ENST00000286744	ENSG00000156218	ADAMTSL3	TRUE	TRUE
chr15	83892858	C	A	ENST00000286744	ENSG00000156218	ADAMTSL3	TRUE	TRUE
chr15	83892862	A	T	ENST00000286744	ENSG00000156218	ADAMTSL3	TRUE	TRUE
chr15	83892866	G	A	ENST00000286744	ENSG00000156218	ADAMTSL3	TRUE	TRUE
chr15	83892867	G	A	ENST00000286744	ENSG00000156218	ADAMTSL3	TRUE	TRUE
chr15	83892877	G	T	ENST00000286744	ENSG00000156218	ADAMTSL3	TRUE	TRUE
chr15	83892881	G	A	ENST00000286744	ENSG00000156218	ADAMTSL3	TRUE	TRUE
chr15	83892882	G	A	ENST00000286744	ENSG00000156218	ADAMTSL3	TRUE	TRUE
chr15	83892886	C	T	ENST00000286744	ENSG00000156218	ADAMTSL3	TRUE	TRUE
chr15	83892889	G	A	ENST00000286744	ENSG00000156218	ADAMTSL3	TRUE	FALSE
chr15	83892889	G	C	ENST00000286744	ENSG00000156218	ADAMTSL3	TRUE	FALSE
chr15	83892889	G	T	ENST00000286744	ENSG00000156218	ADAMTSL3	TRUE	FALSE
chr15	83892890	T	A	ENST00000286744	ENSG00000156218	ADAMTSL3	TRUE	FALSE
chr15	83892890	T	C	ENST00000286744	ENSG00000156218	ADAMTSL3	TRUE	FALSE
chr15	83892890	T	G	ENST00000286744	ENSG00000156218	ADAMTSL3	TRUE	FALSE
chr15	83897856	A	C	ENST00000286744	ENSG00000156218	ADAMTSL3	TRUE	FALSE
chr15	83897856	A	G	ENST00000286744	ENSG00000156218	ADAMTSL3	TRUE	FALSE
chr15	83897856	A	T	ENST00000286744	ENSG00000156218	ADAMTSL3	TRUE	FALSE
chr15	83897857	G	A	ENST00000286744	ENSG00000156218	ADAMTSL3	TRUE	FALSE
chr15	83897857	G	C	ENST00000286744	ENSG00000156218	ADAMTSL3	TRUE	FALSE
chr15	83897857	G	T	ENST00000286744	ENSG00000156218	ADAMTSL3	TRUE	FALSE
chr15	83897860	C	A	ENST00000286744	ENSG00000156218	ADAMTSL3	TRUE	TRUE
chr15	83897872	T	A	ENST00000286744	ENSG00000156218	ADAMTSL3	TRUE	TRUE
chr15	83897876	C	T	ENST00000286744	ENSG00000156218	ADAMTSL3	TRUE	TRUE
chr15	83897883	T	A	ENST00000286744	ENSG00000156218	ADAMTSL3	TRUE	TRUE
chr15	83897883	T	G	ENST00000286744	ENSG00000156218	ADAMTSL3	TRUE	TRUE
chr15	83897890	C	A	ENST00000286744	ENSG00000156218	ADAMTSL3	TRUE	TRUE
chr15	83897890	C	G	ENST00000286744	ENSG00000156218	ADAMTSL3	TRUE	TRUE
chr15	83897905	T	A	ENST00000286744	ENSG00000156218	ADAMTSL3	TRUE	TRUE
chr15	83897918	G	T	ENST00000286744	ENSG00000156218	ADAMTSL3	TRUE	TRUE
chr15	83897921	G	T	ENST00000286744	ENSG00000156218	ADAMTSL3	TRUE	TRUE
chr15	83897938	C	A	ENST00000286744	ENSG00000156218	ADAMTSL3	TRUE	TRUE
chr15	83897945	C	T	ENST00000286744	ENSG00000156218	ADAMTSL3	TRUE	TRUE
chr15	83897951	A	T	ENST00000286744	ENSG00000156218	ADAMTSL3	TRUE	TRUE
chr15	83897955	T	A	ENST00000286744	ENSG00000156218	ADAMTSL3	TRUE	TRUE
chr15	83897955	T	G	ENST00000286744	ENSG00000156218	ADAMTSL3	TRUE	TRUE
chr15	83897963	A	T	ENST00000286744	ENSG00000156218	ADAMTSL3	TRUE	TRUE
chr15	83897966	G	T	ENST00000286744	ENSG00000156218	ADAMTSL3	TRUE	TRUE
chr15	83897969	G	T	ENST00000286744	ENSG00000156218	ADAMTSL3	TRUE	TRUE
chr15	83897974	T	A	ENST00000286744	ENSG00000156218	ADAMTSL3	TRUE	TRUE
chr15	83897992	T	A	ENST00000286744	ENSG00000156218	ADAMTSL3	TRUE	TRUE
chr15	83897995	T	A	ENST00000286744	ENSG00000156218	ADAMTSL3	TRUE	TRUE
chr15	83897995	T	G	ENST00000286744	ENSG00000156218	ADAMTSL3	TRUE	TRUE
chr15	83897996	A	T	ENST00000286744	ENSG00000156218	ADAMTSL3	TRUE	TRUE
chr15	83898002	A	T	ENST00000286744	ENSG00000156218	ADAMTSL3	TRUE	TRUE
chr15	83898005	G	T	ENST00000286744	ENSG00000156218	ADAMTSL3	TRUE	TRUE
chr15	83898006	G	A	ENST00000286744	ENSG00000156218	ADAMTSL3	TRUE	FALSE
chr15	83898006	G	C	ENST00000286744	ENSG00000156218	ADAMTSL3	TRUE	FALSE
chr15	83898006	G	T	ENST00000286744	ENSG00000156218	ADAMTSL3	TRUE	FALSE
chr15	83898007	T	A	ENST00000286744	ENSG00000156218	ADAMTSL3	TRUE	FALSE
chr15	83898007	T	C	ENST00000286744	ENSG00000156218	ADAMTSL3	FALSE	FALSE
chr15	83898007	T	G	ENST00000286744	ENSG00000156218	ADAMTSL3	TRUE	FALSE
chr15	83899645	A	C	ENST00000286744	ENSG00000156218	ADAMTSL3	TRUE	FALSE
chr15	83899645	A	G	ENST00000286744	ENSG00000156218	ADAMTSL3	TRUE	FALSE
chr15	83899645	A	T	ENST00000286744	ENSG00000156218	ADAMTSL3	TRUE	FALSE
chr15	83899646	G	A	ENST00000286744	ENSG00000156218	ADAMTSL3	TRUE	FALSE
chr15	83899646	G	C	ENST00000286744	ENSG00000156218	ADAMTSL3	TRUE	FALSE
chr15	83899646	G	T	ENST00000286744	ENSG00000156218	ADAMTSL3	TRUE	FALSE
chr15	83899649	A	T	ENST00000286744	ENSG00000156218	ADAMTSL3	TRUE	TRUE
chr15	83899661	G	T	ENST00000286744	ENSG00000156218	ADAMTSL3	TRUE	TRUE
chr15	83899667	A	T	ENST00000286744	ENSG00000156218	ADAMTSL3	TRUE	TRUE
chr15	83899671	T	A	ENST00000286744	ENSG00000156218	ADAMTSL3	TRUE	TRUE
chr15	83899677	G	A	ENST00000286744	ENSG00000156218	ADAMTSL3	TRUE	TRUE
chr15	83899678	G	A	ENST00000286744	ENSG00000156218	ADAMTSL3	TRUE	TRUE
chr15	83899682	A	T	ENST00000286744	ENSG00000156218	ADAMTSL3	TRUE	TRUE
chr15	83899685	C	T	ENST00000286744	ENSG00000156218	ADAMTSL3	TRUE	TRUE
chr15	83899691	C	T	ENST00000286744	ENSG00000156218	ADAMTSL3	TRUE	TRUE
chr15	83899694	G	T	ENST00000286744	ENSG00000156218	ADAMTSL3	TRUE	TRUE
chr15	83899700	G	T	ENST00000286744	ENSG00000156218	ADAMTSL3	TRUE	TRUE
chr15	83899703	G	T	ENST00000286744	ENSG00000156218	ADAMTSL3	TRUE	TRUE
chr15	83899709	A	T	ENST00000286744	ENSG00000156218	ADAMTSL3	TRUE	TRUE
chr15	83899721	G	T	ENST00000286744	ENSG00000156218	ADAMTSL3	TRUE	TRUE
chr15	83899724	G	T	ENST00000286744	ENSG00000156218	ADAMTSL3	TRUE	TRUE
chr15	83899732	G	A	ENST00000286744	ENSG00000156218	ADAMTSL3	TRUE	FALSE
chr15	83899732	G	C	ENST00000286744	ENSG00000156218	ADAMTSL3	TRUE	FALSE
chr15	83899732	G	T	ENST00000286744	ENSG00000156218	ADAMTSL3	TRUE	FALSE
chr15	83899733	T	A	ENST00000286744	ENSG00000156218	ADAMTSL3	TRUE	FALSE
chr15	83899733	T	C	ENST00000286744	ENSG00000156218	ADAMTSL3	TRUE	FALSE
chr15	83899733	T	G	ENST00000286744	ENSG00000156218	ADAMTSL3	TRUE	FALSE
chr15	83913090	A	C	ENST00000286744	ENSG00000156218	ADAMTSL3	TRUE	FALSE
chr15	83913090	A	G	ENST00000286744	ENSG00000156218	ADAMTSL3	TRUE	FALSE
chr15	83913090	A	T	ENST00000286744	ENSG00000156218	ADAMTSL3	TRUE	FALSE
chr15	83913091	G	A	ENST00000286744	ENSG00000156218	ADAMTSL3	TRUE	FALSE
chr15	83913091	G	C	ENST00000286744	ENSG00000156218	ADAMTSL3	TRUE	FALSE
chr15	83913091	G	T	ENST00000286744	ENSG00000156218	ADAMTSL3	TRUE	FALSE
chr15	83913102	G	T	ENST00000286744	ENSG00000156218	ADAMTSL3	TRUE	TRUE
chr15	83913109	G	A	ENST00000286744	ENSG00000156218	ADAMTSL3	TRUE	TRUE
chr15	83913110	G	A	ENST00000286744	ENSG00000156218	ADAMTSL3	TRUE	TRUE
chr15	83913112	C	A	ENST00000286744	ENSG00000156218	ADAMTSL3	TRUE	TRUE
chr15	83913112	C	G	ENST00000286744	ENSG00000156218	ADAMTSL3	TRUE	TRUE
chr15	83913119	C	A	ENST00000286744	ENSG00000156218	ADAMTSL3	TRUE	TRUE
chr15	83913131	T	A	ENST00000286744	ENSG00000156218	ADAMTSL3	TRUE	TRUE
chr15	83913144	C	T	ENST00000286744	ENSG00000156218	ADAMTSL3	TRUE	TRUE
chr15	83913153	G	T	ENST00000286744	ENSG00000156218	ADAMTSL3	TRUE	TRUE
chr15	83913159	A	T	ENST00000286744	ENSG00000156218	ADAMTSL3	TRUE	TRUE
chr15	83913164	C	A	ENST00000286744	ENSG00000156218	ADAMTSL3	TRUE	TRUE
chr15	83913186	C	T	ENST00000286744	ENSG00000156218	ADAMTSL3	TRUE	TRUE
chr15	83913192	G	T	ENST00000286744	ENSG00000156218	ADAMTSL3	TRUE	TRUE
chr15	83913198	G	T	ENST00000286744	ENSG00000156218	ADAMTSL3	TRUE	TRUE
chr15	83913207	G	T	ENST00000286744	ENSG00000156218	ADAMTSL3	TRUE	TRUE
chr15	83913210	G	T	ENST00000286744	ENSG00000156218	ADAMTSL3	TRUE	TRUE
chr15	83913213	G	T	ENST00000286744	ENSG00000156218	ADAMTSL3	TRUE	TRUE
chr15	83913218	T	A	ENST00000286744	ENSG00000156218	ADAMTSL3	TRUE	TRUE
chr15	83913219	G	T	ENST00000286744	ENSG00000156218	ADAMTSL3	TRUE	TRUE
chr15	83913228	A	T	ENST00000286744	ENSG00000156218	ADAMTSL3	TRUE	TRUE
chr15	83913240	G	T	ENST00000286744	ENSG00000156218	ADAMTSL3	TRUE	TRUE
chr15	83913251	C	A	ENST00000286744	ENSG00000156218	ADAMTSL3	TRUE	TRUE
chr15	83913258	G	T	ENST00000286744	ENSG00000156218	ADAMTSL3	TRUE	TRUE
chr15	83913266	T	A	ENST00000286744	ENSG00000156218	ADAMTSL3	TRUE	TRUE
chr15	83913270	G	T	ENST00000286744	ENSG00000156218	ADAMTSL3	TRUE	TRUE
chr15	83913285	C	T	ENST00000286744	ENSG00000156218	ADAMTSL3	TRUE	TRUE
chr15	83913288	G	T	ENST00000286744	ENSG00000156218	ADAMTSL3	TRUE	TRUE
chr15	83913309	G	T	ENST00000286744	ENSG00000156218	ADAMTSL3	TRUE	TRUE
chr15	83913318	G	T	ENST00000286744	ENSG00000156218	ADAMTSL3	TRUE	TRUE
chr15	83913329	C	A	ENST00000286744	ENSG00000156218	ADAMTSL3	TRUE	TRUE
chr15	83913329	C	G	ENST00000286744	ENSG00000156218	ADAMTSL3	TRUE	TRUE
chr15	83913334	G	A	ENST00000286744	ENSG00000156218	ADAMTSL3	TRUE	TRUE
chr15	83913335	G	A	ENST00000286744	ENSG00000156218	ADAMTSL3	TRUE	TRUE
chr15	83913336	G	T	ENST00000286744	ENSG00000156218	ADAMTSL3	TRUE	TRUE
chr15	83913341	C	A	ENST00000286744	ENSG00000156218	ADAMTSL3	TRUE	TRUE
chr15	83913341	C	G	ENST00000286744	ENSG00000156218	ADAMTSL3	TRUE	TRUE
chr15	83913359	C	A	ENST00000286744	ENSG00000156218	ADAMTSL3	TRUE	TRUE
chr15	83913371	C	A	ENST00000286744	ENSG00000156218	ADAMTSL3	TRUE	TRUE
chr15	83913375	G	T	ENST00000286744	ENSG00000156218	ADAMTSL3	TRUE	TRUE
chr15	83913379	G	A	ENST00000286744	ENSG00000156218	ADAMTSL3	FALSE	FALSE
chr15	83913379	G	C	ENST00000286744	ENSG00000156218	ADAMTSL3	FALSE	FALSE
chr15	83913379	G	T	ENST00000286744	ENSG00000156218	ADAMTSL3	FALSE	FALSE
chr15	83913380	T	A	ENST00000286744	ENSG00000156218	ADAMTSL3	FALSE	FALSE
chr15	83913380	T	C	ENST00000286744	ENSG00000156218	ADAMTSL3	FALSE	FALSE
chr15	83913380	T	G	ENST00000286744	ENSG00000156218	ADAMTSL3	FALSE	FALSE
chr15	83923902	A	C	ENST00000286744	ENSG00000156218	ADAMTSL3	TRUE	FALSE
chr15	83923902	A	G	ENST00000286744	ENSG00000156218	ADAMTSL3	TRUE	FALSE
chr15	83923902	A	T	ENST00000286744	ENSG00000156218	ADAMTSL3	TRUE	FALSE
chr15	83923903	G	A	ENST00000286744	ENSG00000156218	ADAMTSL3	TRUE	FALSE
chr15	83923903	G	C	ENST00000286744	ENSG00000156218	ADAMTSL3	TRUE	FALSE
chr15	83923903	G	T	ENST00000286744	ENSG00000156218	ADAMTSL3	TRUE	FALSE
chr15	83923909	C	T	ENST00000286744	ENSG00000156218	ADAMTSL3	TRUE	TRUE
chr15	83923912	G	T	ENST00000286744	ENSG00000156218	ADAMTSL3	TRUE	TRUE
chr15	83923929	C	A	ENST00000286744	ENSG00000156218	ADAMTSL3	TRUE	TRUE
chr15	83923931	T	A	ENST00000286744	ENSG00000156218	ADAMTSL3	TRUE	TRUE
chr15	83923931	T	G	ENST00000286744	ENSG00000156218	ADAMTSL3	TRUE	TRUE
chr15	83923939	C	T	ENST00000286744	ENSG00000156218	ADAMTSL3	TRUE	TRUE
chr15	83923945	C	T	ENST00000286744	ENSG00000156218	ADAMTSL3	TRUE	TRUE
chr15	83923948	C	T	ENST00000286744	ENSG00000156218	ADAMTSL3	TRUE	TRUE
chr15	83923967	T	A	ENST00000286744	ENSG00000156218	ADAMTSL3	TRUE	TRUE
chr15	83923971	T	A	ENST00000286744	ENSG00000156218	ADAMTSL3	TRUE	TRUE
chr15	83924002	C	T	ENST00000286744	ENSG00000156218	ADAMTSL3	TRUE	TRUE
chr15	83924010	T	A	ENST00000286744	ENSG00000156218	ADAMTSL3	TRUE	TRUE
chr15	83924017	G	T	ENST00000286744	ENSG00000156218	ADAMTSL3	TRUE	TRUE
chr15	83924025	T	A	ENST00000286744	ENSG00000156218	ADAMTSL3	TRUE	TRUE
chr15	83924034	G	A	ENST00000286744	ENSG00000156218	ADAMTSL3	TRUE	FALSE
chr15	83924034	G	C	ENST00000286744	ENSG00000156218	ADAMTSL3	TRUE	FALSE
chr15	83924034	G	T	ENST00000286744	ENSG00000156218	ADAMTSL3	TRUE	FALSE
chr15	83924035	T	A	ENST00000286744	ENSG00000156218	ADAMTSL3	TRUE	FALSE
chr15	83924035	T	C	ENST00000286744	ENSG00000156218	ADAMTSL3	TRUE	FALSE
chr15	83924035	T	G	ENST00000286744	ENSG00000156218	ADAMTSL3	TRUE	FALSE
chr15	83942594	A	C	ENST00000286744	ENSG00000156218	ADAMTSL3	TRUE	FALSE
chr15	83942594	A	G	ENST00000286744	ENSG00000156218	ADAMTSL3	TRUE	FALSE
chr15	83942594	A	T	ENST00000286744	ENSG00000156218	ADAMTSL3	TRUE	FALSE
chr15	83942595	G	A	ENST00000286744	ENSG00000156218	ADAMTSL3	TRUE	FALSE
chr15	83942595	G	C	ENST00000286744	ENSG00000156218	ADAMTSL3	TRUE	FALSE
chr15	83942595	G	T	ENST00000286744	ENSG00000156218	ADAMTSL3	TRUE	FALSE
chr15	83942598	G	A	ENST00000286744	ENSG00000156218	ADAMTSL3	TRUE	TRUE
chr15	83942599	G	A	ENST00000286744	ENSG00000156218	ADAMTSL3	TRUE	TRUE
chr15	83942613	G	A	ENST00000286744	ENSG00000156218	ADAMTSL3	TRUE	TRUE
chr15	83942614	G	A	ENST00000286744	ENSG00000156218	ADAMTSL3	TRUE	TRUE
chr15	83942623	C	A	ENST00000286744	ENSG00000156218	ADAMTSL3	TRUE	TRUE
chr15	83942625	C	A	ENST00000286744	ENSG00000156218	ADAMTSL3	TRUE	TRUE
chr15	83942625	C	G	ENST00000286744	ENSG00000156218	ADAMTSL3	TRUE	TRUE
chr15	83942635	T	A	ENST00000286744	ENSG00000156218	ADAMTSL3	TRUE	TRUE
chr15	83942636	G	T	ENST00000286744	ENSG00000156218	ADAMTSL3	TRUE	TRUE
chr15	83942642	G	T	ENST00000286744	ENSG00000156218	ADAMTSL3	TRUE	TRUE
chr15	83942648	C	T	ENST00000286744	ENSG00000156218	ADAMTSL3	TRUE	TRUE
chr15	83942654	C	T	ENST00000286744	ENSG00000156218	ADAMTSL3	TRUE	TRUE
chr15	83942665	C	A	ENST00000286744	ENSG00000156218	ADAMTSL3	TRUE	TRUE
chr15	83942665	C	G	ENST00000286744	ENSG00000156218	ADAMTSL3	TRUE	TRUE
chr15	83942668	C	A	ENST00000286744	ENSG00000156218	ADAMTSL3	TRUE	TRUE
chr15	83942681	G	T	ENST00000286744	ENSG00000156218	ADAMTSL3	TRUE	TRUE
chr15	83942699	G	T	ENST00000286744	ENSG00000156218	ADAMTSL3	TRUE	TRUE
chr15	83942702	G	T	ENST00000286744	ENSG00000156218	ADAMTSL3	TRUE	TRUE
chr15	83942707	C	A	ENST00000286744	ENSG00000156218	ADAMTSL3	TRUE	TRUE
chr15	83942708	C	T	ENST00000286744	ENSG00000156218	ADAMTSL3	TRUE	TRUE
chr15	83942714	G	T	ENST00000286744	ENSG00000156218	ADAMTSL3	TRUE	TRUE
chr15	83942717	A	T	ENST00000286744	ENSG00000156218	ADAMTSL3	TRUE	TRUE
chr15	83942730	T	A	ENST00000286744	ENSG00000156218	ADAMTSL3	TRUE	TRUE
chr15	83942730	T	G	ENST00000286744	ENSG00000156218	ADAMTSL3	TRUE	TRUE
chr15	83942732	C	T	ENST00000286744	ENSG00000156218	ADAMTSL3	TRUE	TRUE
chr15	83942740	C	A	ENST00000286744	ENSG00000156218	ADAMTSL3	TRUE	TRUE
chr15	83942744	C	T	ENST00000286744	ENSG00000156218	ADAMTSL3	TRUE	TRUE
chr15	83942755	C	A	ENST00000286744	ENSG00000156218	ADAMTSL3	TRUE	TRUE
chr15	83942766	G	A	ENST00000286744	ENSG00000156218	ADAMTSL3	TRUE	TRUE
chr15	83942767	G	A	ENST00000286744	ENSG00000156218	ADAMTSL3	TRUE	TRUE
chr15	83942774	G	T	ENST00000286744	ENSG00000156218	ADAMTSL3	TRUE	TRUE
chr15	83942777	G	T	ENST00000286744	ENSG00000156218	ADAMTSL3	TRUE	TRUE
chr15	83942781	G	A	ENST00000286744	ENSG00000156218	ADAMTSL3	TRUE	TRUE
chr15	83942782	G	A	ENST00000286744	ENSG00000156218	ADAMTSL3	TRUE	TRUE
chr15	83942783	C	T	ENST00000286744	ENSG00000156218	ADAMTSL3	TRUE	TRUE
chr15	83942786	C	T	ENST00000286744	ENSG00000156218	ADAMTSL3	TRUE	TRUE
chr15	83942789	G	A	ENST00000286744	ENSG00000156218	ADAMTSL3	TRUE	FALSE
chr15	83942789	G	C	ENST00000286744	ENSG00000156218	ADAMTSL3	TRUE	FALSE
chr15	83942789	G	T	ENST00000286744	ENSG00000156218	ADAMTSL3	TRUE	FALSE
chr15	83942790	T	A	ENST00000286744	ENSG00000156218	ADAMTSL3	TRUE	FALSE
chr15	83942790	T	C	ENST00000286744	ENSG00000156218	ADAMTSL3	TRUE	FALSE
chr15	83942790	T	G	ENST00000286744	ENSG00000156218	ADAMTSL3	TRUE	FALSE
chr15	83942901	A	C	ENST00000286744	ENSG00000156218	ADAMTSL3	TRUE	FALSE
chr15	83942901	A	G	ENST00000286744	ENSG00000156218	ADAMTSL3	TRUE	FALSE
chr15	83942901	A	T	ENST00000286744	ENSG00000156218	ADAMTSL3	TRUE	FALSE
chr15	83942902	G	A	ENST00000286744	ENSG00000156218	ADAMTSL3	TRUE	FALSE
chr15	83942902	G	C	ENST00000286744	ENSG00000156218	ADAMTSL3	TRUE	FALSE
chr15	83942902	G	T	ENST00000286744	ENSG00000156218	ADAMTSL3	TRUE	FALSE
chr15	83942905	T	A	ENST00000286744	ENSG00000156218	ADAMTSL3	TRUE	TRUE
chr15	83942917	T	A	ENST00000286744	ENSG00000156218	ADAMTSL3	TRUE	TRUE
chr15	83942924	G	T	ENST00000286744	ENSG00000156218	ADAMTSL3	TRUE	TRUE
chr15	83942930	C	T	ENST00000286744	ENSG00000156218	ADAMTSL3	TRUE	TRUE
chr15	83942936	A	T	ENST00000286744	ENSG00000156218	ADAMTSL3	TRUE	TRUE
chr15	83942939	A	T	ENST00000286744	ENSG00000156218	ADAMTSL3	TRUE	TRUE
chr15	83942950	T	A	ENST00000286744	ENSG00000156218	ADAMTSL3	TRUE	TRUE
chr15	83942954	C	T	ENST00000286744	ENSG00000156218	ADAMTSL3	TRUE	TRUE
chr15	83942979	T	A	ENST00000286744	ENSG00000156218	ADAMTSL3	TRUE	TRUE
chr15	83942988	C	A	ENST00000286744	ENSG00000156218	ADAMTSL3	TRUE	TRUE
chr15	83942988	C	G	ENST00000286744	ENSG00000156218	ADAMTSL3	TRUE	TRUE
chr15	83942993	G	T	ENST00000286744	ENSG00000156218	ADAMTSL3	TRUE	TRUE
chr15	83942997	T	A	ENST00000286744	ENSG00000156218	ADAMTSL3	TRUE	TRUE
chr15	83943001	C	A	ENST00000286744	ENSG00000156218	ADAMTSL3	TRUE	TRUE
chr15	83943002	C	T	ENST00000286744	ENSG00000156218	ADAMTSL3	TRUE	TRUE
chr15	83943005	G	T	ENST00000286744	ENSG00000156218	ADAMTSL3	TRUE	TRUE
chr15	83943011	A	T	ENST00000286744	ENSG00000156218	ADAMTSL3	TRUE	TRUE
chr15	83943018	C	A	ENST00000286744	ENSG00000156218	ADAMTSL3	TRUE	TRUE
chr15	83943026	A	T	ENST00000286744	ENSG00000156218	ADAMTSL3	TRUE	TRUE
chr15	83943034	T	A	ENST00000286744	ENSG00000156218	ADAMTSL3	TRUE	TRUE
chr15	83943049	T	A	ENST00000286744	ENSG00000156218	ADAMTSL3	TRUE	TRUE
chr15	83943060	T	A	ENST00000286744	ENSG00000156218	ADAMTSL3	TRUE	TRUE
chr15	83943060	T	G	ENST00000286744	ENSG00000156218	ADAMTSL3	TRUE	TRUE
chr15	83943068	G	T	ENST00000286744	ENSG00000156218	ADAMTSL3	TRUE	TRUE
chr15	83943075	G	A	ENST00000286744	ENSG00000156218	ADAMTSL3	TRUE	TRUE
chr15	83943076	G	A	ENST00000286744	ENSG00000156218	ADAMTSL3	TRUE	TRUE
chr15	83943078	C	A	ENST00000286744	ENSG00000156218	ADAMTSL3	TRUE	TRUE
chr15	83943080	A	T	ENST00000286744	ENSG00000156218	ADAMTSL3	TRUE	TRUE
chr15	83943083	G	A	ENST00000286744	ENSG00000156218	ADAMTSL3	TRUE	FALSE
chr15	83943083	G	C	ENST00000286744	ENSG00000156218	ADAMTSL3	TRUE	FALSE
chr15	83943083	G	T	ENST00000286744	ENSG00000156218	ADAMTSL3	TRUE	FALSE
chr15	83943084	T	A	ENST00000286744	ENSG00000156218	ADAMTSL3	TRUE	FALSE
chr15	83943084	T	C	ENST00000286744	ENSG00000156218	ADAMTSL3	TRUE	FALSE
chr15	83943084	T	G	ENST00000286744	ENSG00000156218	ADAMTSL3	TRUE	FALSE
chr15	83970482	A	C	ENST00000286744	ENSG00000156218	ADAMTSL3	FALSE	FALSE
chr15	83970482	A	G	ENST00000286744	ENSG00000156218	ADAMTSL3	FALSE	FALSE
chr15	83970482	A	T	ENST00000286744	ENSG00000156218	ADAMTSL3	FALSE	FALSE
chr15	83970483	G	A	ENST00000286744	ENSG00000156218	ADAMTSL3	FALSE	FALSE
chr15	83970483	G	C	ENST00000286744	ENSG00000156218	ADAMTSL3	FALSE	FALSE
chr15	83970483	G	T	ENST00000286744	ENSG00000156218	ADAMTSL3	FALSE	FALSE
chr15	83970486	T	A	ENST00000286744	ENSG00000156218	ADAMTSL3	TRUE	TRUE
chr15	83970498	T	A	ENST00000286744	ENSG00000156218	ADAMTSL3	TRUE	TRUE
chr15	83970505	G	T	ENST00000286744	ENSG00000156218	ADAMTSL3	TRUE	TRUE
chr15	83970511	C	T	ENST00000286744	ENSG00000156218	ADAMTSL3	TRUE	TRUE
chr15	83970514	A	T	ENST00000286744	ENSG00000156218	ADAMTSL3	TRUE	TRUE
chr15	83970517	A	T	ENST00000286744	ENSG00000156218	ADAMTSL3	TRUE	TRUE
chr15	83970520	A	T	ENST00000286744	ENSG00000156218	ADAMTSL3	TRUE	TRUE
chr15	83970523	C	T	ENST00000286744	ENSG00000156218	ADAMTSL3	TRUE	TRUE
chr15	83970531	T	A	ENST00000286744	ENSG00000156218	ADAMTSL3	TRUE	TRUE
chr15	83970532	C	T	ENST00000286744	ENSG00000156218	ADAMTSL3	TRUE	TRUE
chr15	83970547	A	T	ENST00000286744	ENSG00000156218	ADAMTSL3	TRUE	TRUE
chr15	83970571	G	T	ENST00000286744	ENSG00000156218	ADAMTSL3	TRUE	TRUE
chr15	83970582	C	A	ENST00000286744	ENSG00000156218	ADAMTSL3	TRUE	TRUE
chr15	83970610	A	T	ENST00000286744	ENSG00000156218	ADAMTSL3	TRUE	TRUE
chr15	83970618	C	A	ENST00000286744	ENSG00000156218	ADAMTSL3	TRUE	TRUE
chr15	83970619	C	T	ENST00000286744	ENSG00000156218	ADAMTSL3	TRUE	TRUE
chr15	83970628	G	T	ENST00000286744	ENSG00000156218	ADAMTSL3	TRUE	TRUE
chr15	83970633	C	A	ENST00000286744	ENSG00000156218	ADAMTSL3	TRUE	TRUE
chr15	83970637	A	T	ENST00000286744	ENSG00000156218	ADAMTSL3	TRUE	TRUE
chr15	83970638	G	A	ENST00000286744	ENSG00000156218	ADAMTSL3	FALSE	FALSE
chr15	83970638	G	C	ENST00000286744	ENSG00000156218	ADAMTSL3	FALSE	FALSE
chr15	83970638	G	T	ENST00000286744	ENSG00000156218	ADAMTSL3	FALSE	FALSE
chr15	83970639	T	A	ENST00000286744	ENSG00000156218	ADAMTSL3	FALSE	FALSE
chr15	83970639	T	C	ENST00000286744	ENSG00000156218	ADAMTSL3	FALSE	FALSE
chr15	83970639	T	G	ENST00000286744	ENSG00000156218	ADAMTSL3	FALSE	FALSE
chr15	83982271	A	C	ENST00000286744	ENSG00000156218	ADAMTSL3	FALSE	FALSE
chr15	83982271	A	G	ENST00000286744	ENSG00000156218	ADAMTSL3	FALSE	FALSE
chr15	83982271	A	T	ENST00000286744	ENSG00000156218	ADAMTSL3	FALSE	FALSE
chr15	83982272	G	A	ENST00000286744	ENSG00000156218	ADAMTSL3	FALSE	FALSE
chr15	83982272	G	C	ENST00000286744	ENSG00000156218	ADAMTSL3	FALSE	FALSE
chr15	83982272	G	T	ENST00000286744	ENSG00000156218	ADAMTSL3	FALSE	FALSE
chr15	83982278	A	T	ENST00000286744	ENSG00000156218	ADAMTSL3
chr15	83982282	C	A	ENST00000286744	ENSG00000156218	ADAMTSL3
chr15	83982282	C	G	ENST00000286744	ENSG00000156218	ADAMTSL3
chr15	83982284	G	T	ENST00000286744	ENSG00000156218	ADAMTSL3
chr15	83982290	A	T	ENST00000286744	ENSG00000156218	ADAMTSL3
chr15	83982296	A	T	ENST00000286744	ENSG00000156218	ADAMTSL3
chr15	83982305	G	T	ENST00000286744	ENSG00000156218	ADAMTSL3	TRUE	TRUE
chr15	83982308	C	T	ENST00000286744	ENSG00000156218	ADAMTSL3	TRUE	TRUE
chr15	83982317	C	T	ENST00000286744	ENSG00000156218	ADAMTSL3	TRUE	TRUE
chr15	83982332	C	T	ENST00000286744	ENSG00000156218	ADAMTSL3	TRUE	TRUE
chr15	83982335	A	T	ENST00000286744	ENSG00000156218	ADAMTSL3	TRUE	TRUE
chr15	83982343	C	A	ENST00000286744	ENSG00000156218	ADAMTSL3	TRUE	TRUE
chr15	83982343	C	G	ENST00000286744	ENSG00000156218	ADAMTSL3	TRUE	TRUE
chr15	83982347	C	T	ENST00000286744	ENSG00000156218	ADAMTSL3	TRUE	TRUE
chr15	83982356	G	T	ENST00000286744	ENSG00000156218	ADAMTSL3	TRUE	TRUE
chr15	83982359	G	T	ENST00000286744	ENSG00000156218	ADAMTSL3	TRUE	TRUE
chr15	83982362	A	T	ENST00000286744	ENSG00000156218	ADAMTSL3	TRUE	TRUE
chr15	83982389	A	T	ENST00000286744	ENSG00000156218	ADAMTSL3	TRUE	TRUE
chr15	83982397	T	A	ENST00000286744	ENSG00000156218	ADAMTSL3	TRUE	TRUE
chr15	83982397	T	G	ENST00000286744	ENSG00000156218	ADAMTSL3	TRUE	TRUE
chr15	83982399	T	A	ENST00000286744	ENSG00000156218	ADAMTSL3	TRUE	TRUE
chr15	83982425	A	T	ENST00000286744	ENSG00000156218	ADAMTSL3	TRUE	TRUE
chr15	83982430	C	A	ENST00000286744	ENSG00000156218	ADAMTSL3	TRUE	TRUE
chr15	83982437	C	T	ENST00000286744	ENSG00000156218	ADAMTSL3	TRUE	TRUE
chr15	83982440	C	T	ENST00000286744	ENSG00000156218	ADAMTSL3	TRUE	TRUE
chr15	83982446	C	T	ENST00000286744	ENSG00000156218	ADAMTSL3	TRUE	TRUE
chr15	83982449	A	T	ENST00000286744	ENSG00000156218	ADAMTSL3	TRUE	TRUE
chr15	83982461	C	T	ENST00000286744	ENSG00000156218	ADAMTSL3	TRUE	TRUE
chr15	83982465	G	A	ENST00000286744	ENSG00000156218	ADAMTSL3	TRUE	TRUE
chr15	83982466	G	A	ENST00000286744	ENSG00000156218	ADAMTSL3	TRUE	TRUE
chr15	83982467	G	T	ENST00000286744	ENSG00000156218	ADAMTSL3	TRUE	TRUE
chr15	83982470	A	T	ENST00000286744	ENSG00000156218	ADAMTSL3	TRUE	TRUE
chr15	83982484	C	A	ENST00000286744	ENSG00000156218	ADAMTSL3	TRUE	TRUE
chr15	83982488	C	T	ENST00000286744	ENSG00000156218	ADAMTSL3	TRUE	TRUE
chr15	83982497	A	T	ENST00000286744	ENSG00000156218	ADAMTSL3	TRUE	TRUE
chr15	83982515	A	T	ENST00000286744	ENSG00000156218	ADAMTSL3	TRUE	TRUE
chr15	83982519	C	A	ENST00000286744	ENSG00000156218	ADAMTSL3	TRUE	TRUE
chr15	83982519	C	G	ENST00000286744	ENSG00000156218	ADAMTSL3	TRUE	TRUE
chr15	83982525	C	A	ENST00000286744	ENSG00000156218	ADAMTSL3	TRUE	TRUE
chr15	83982525	C	G	ENST00000286744	ENSG00000156218	ADAMTSL3	TRUE	TRUE
chr15	83982530	A	T	ENST00000286744	ENSG00000156218	ADAMTSL3	TRUE	TRUE
chr15	83982568	C	A	ENST00000286744	ENSG00000156218	ADAMTSL3	TRUE	TRUE
chr15	83982568	C	G	ENST00000286744	ENSG00000156218	ADAMTSL3	TRUE	TRUE
chr15	83982574	C	A	ENST00000286744	ENSG00000156218	ADAMTSL3	TRUE	TRUE
chr15	83982590	C	T	ENST00000286744	ENSG00000156218	ADAMTSL3	TRUE	TRUE
chr15	83982593	G	T	ENST00000286744	ENSG00000156218	ADAMTSL3	TRUE	TRUE
chr15	83982608	A	T	ENST00000286744	ENSG00000156218	ADAMTSL3	TRUE	TRUE
chr15	83982656	G	T	ENST00000286744	ENSG00000156218	ADAMTSL3	TRUE	TRUE
chr15	83982668	G	T	ENST00000286744	ENSG00000156218	ADAMTSL3	TRUE	TRUE
chr15	83982673	T	A	ENST00000286744	ENSG00000156218	ADAMTSL3	TRUE	TRUE
chr15	83982673	T	G	ENST00000286744	ENSG00000156218	ADAMTSL3	TRUE	TRUE
chr15	83982692	G	T	ENST00000286744	ENSG00000156218	ADAMTSL3	TRUE	TRUE
chr15	83982705	T	A	ENST00000286744	ENSG00000156218	ADAMTSL3	TRUE	TRUE
chr15	83982707	G	T	ENST00000286744	ENSG00000156218	ADAMTSL3	TRUE	TRUE
chr15	83982717	G	A	ENST00000286744	ENSG00000156218	ADAMTSL3	TRUE	TRUE
chr15	83982718	G	A	ENST00000286744	ENSG00000156218	ADAMTSL3	TRUE	TRUE
chr15	83982722	A	T	ENST00000286744	ENSG00000156218	ADAMTSL3	TRUE	TRUE
chr15	83982731	C	T	ENST00000286744	ENSG00000156218	ADAMTSL3	TRUE	TRUE
chr15	83982738	G	A	ENST00000286744	ENSG00000156218	ADAMTSL3	TRUE	TRUE
chr15	83982739	G	A	ENST00000286744	ENSG00000156218	ADAMTSL3	TRUE	TRUE
chr15	83982746	A	T	ENST00000286744	ENSG00000156218	ADAMTSL3	TRUE	TRUE
chr15	83982760	T	A	ENST00000286744	ENSG00000156218	ADAMTSL3	TRUE	TRUE
chr15	83982760	T	G	ENST00000286744	ENSG00000156218	ADAMTSL3	TRUE	TRUE
chr15	83982785	C	T	ENST00000286744	ENSG00000156218	ADAMTSL3	TRUE	TRUE
chr15	83982795	T	A	ENST00000286744	ENSG00000156218	ADAMTSL3	TRUE	TRUE
chr15	83982797	A	T	ENST00000286744	ENSG00000156218	ADAMTSL3	TRUE	TRUE
chr15	83982807	T	A	ENST00000286744	ENSG00000156218	ADAMTSL3	TRUE	TRUE
chr15	83982807	T	G	ENST00000286744	ENSG00000156218	ADAMTSL3	TRUE	TRUE
chr15	83982817	C	A	ENST00000286744	ENSG00000156218	ADAMTSL3	TRUE	TRUE
chr15	83982830	G	T	ENST00000286744	ENSG00000156218	ADAMTSL3	TRUE	TRUE
chr15	83982846	G	A	ENST00000286744	ENSG00000156218	ADAMTSL3	TRUE	TRUE
chr15	83982847	G	A	ENST00000286744	ENSG00000156218	ADAMTSL3	TRUE	TRUE
chr15	83982848	G	T	ENST00000286744	ENSG00000156218	ADAMTSL3	TRUE	TRUE
chr15	83982852	T	A	ENST00000286744	ENSG00000156218	ADAMTSL3	TRUE	TRUE
chr15	83982854	A	T	ENST00000286744	ENSG00000156218	ADAMTSL3	TRUE	TRUE
chr15	83982860	A	T	ENST00000286744	ENSG00000156218	ADAMTSL3	TRUE	TRUE
chr15	83982863	C	T	ENST00000286744	ENSG00000156218	ADAMTSL3	TRUE	TRUE
chr15	83982869	G	T	ENST00000286744	ENSG00000156218	ADAMTSL3	TRUE	TRUE
chr15	83982881	A	T	ENST00000286744	ENSG00000156218	ADAMTSL3	TRUE	TRUE
chr15	83982884	C	T	ENST00000286744	ENSG00000156218	ADAMTSL3	TRUE	TRUE
chr15	83982887	G	T	ENST00000286744	ENSG00000156218	ADAMTSL3	TRUE	TRUE
chr15	83982895	T	A	ENST00000286744	ENSG00000156218	ADAMTSL3	TRUE	TRUE
chr15	83982895	T	G	ENST00000286744	ENSG00000156218	ADAMTSL3	TRUE	TRUE
chr15	83982911	C	T	ENST00000286744	ENSG00000156218	ADAMTSL3	TRUE	TRUE
chr15	83982920	G	T	ENST00000286744	ENSG00000156218	ADAMTSL3	TRUE	TRUE
chr15	83982929	A	T	ENST00000286744	ENSG00000156218	ADAMTSL3	TRUE	TRUE
chr15	83982941	C	T	ENST00000286744	ENSG00000156218	ADAMTSL3	TRUE	TRUE
chr15	83982950	G	T	ENST00000286744	ENSG00000156218	ADAMTSL3	TRUE	TRUE
chr15	83982956	G	T	ENST00000286744	ENSG00000156218	ADAMTSL3	TRUE	TRUE
chr15	83982959	G	T	ENST00000286744	ENSG00000156218	ADAMTSL3	TRUE	TRUE
chr15	83982983	C	T	ENST00000286744	ENSG00000156218	ADAMTSL3	TRUE	TRUE
chr15	83982994	T	A	ENST00000286744	ENSG00000156218	ADAMTSL3	TRUE	TRUE
chr15	83982994	T	G	ENST00000286744	ENSG00000156218	ADAMTSL3	TRUE	TRUE
chr15	83982995	C	T	ENST00000286744	ENSG00000156218	ADAMTSL3	TRUE	TRUE
chr15	83983007	G	T	ENST00000286744	ENSG00000156218	ADAMTSL3	TRUE	TRUE
chr15	83983011	T	A	ENST00000286744	ENSG00000156218	ADAMTSL3	TRUE	TRUE
chr15	83983011	T	G	ENST00000286744	ENSG00000156218	ADAMTSL3	TRUE	TRUE
chr15	83983016	A	T	ENST00000286744	ENSG00000156218	ADAMTSL3	TRUE	TRUE
chr15	83983022	C	T	ENST00000286744	ENSG00000156218	ADAMTSL3	TRUE	TRUE
chr15	83983037	C	T	ENST00000286744	ENSG00000156218	ADAMTSL3	TRUE	TRUE
chr15	83983041	G	A	ENST00000286744	ENSG00000156218	ADAMTSL3	TRUE	TRUE
chr15	83983042	G	A	ENST00000286744	ENSG00000156218	ADAMTSL3	TRUE	TRUE
chr15	83983052	C	T	ENST00000286744	ENSG00000156218	ADAMTSL3	TRUE	TRUE
chr15	83983055	G	T	ENST00000286744	ENSG00000156218	ADAMTSL3	TRUE	TRUE
chr15	83983058	G	T	ENST00000286744	ENSG00000156218	ADAMTSL3	TRUE	TRUE
chr15	83983076	C	T	ENST00000286744	ENSG00000156218	ADAMTSL3	TRUE	TRUE
chr15	83983082	A	T	ENST00000286744	ENSG00000156218	ADAMTSL3	TRUE	TRUE
chr15	83983088	G	T	ENST00000286744	ENSG00000156218	ADAMTSL3	TRUE	TRUE
chr15	83983106	C	T	ENST00000286744	ENSG00000156218	ADAMTSL3	TRUE	TRUE
chr15	83983113	C	A	ENST00000286744	ENSG00000156218	ADAMTSL3	TRUE	TRUE
chr15	83983121	A	T	ENST00000286744	ENSG00000156218	ADAMTSL3	TRUE	TRUE
chr15	83983128	C	A	ENST00000286744	ENSG00000156218	ADAMTSL3	TRUE	TRUE
chr15	83983128	C	G	ENST00000286744	ENSG00000156218	ADAMTSL3	TRUE	TRUE
chr15	83983133	A	T	ENST00000286744	ENSG00000156218	ADAMTSL3	TRUE	TRUE
chr15	83983145	A	T	ENST00000286744	ENSG00000156218	ADAMTSL3	TRUE	TRUE
chr15	83983151	A	T	ENST00000286744	ENSG00000156218	ADAMTSL3	TRUE	TRUE
chr15	83983154	G	T	ENST00000286744	ENSG00000156218	ADAMTSL3	TRUE	TRUE
chr15	83983172	C	T	ENST00000286744	ENSG00000156218	ADAMTSL3	TRUE	TRUE
chr15	83983178	C	T	ENST00000286744	ENSG00000156218	ADAMTSL3	TRUE	TRUE
chr15	83983188	C	A	ENST00000286744	ENSG00000156218	ADAMTSL3	TRUE	TRUE
chr15	83983188	C	G	ENST00000286744	ENSG00000156218	ADAMTSL3	TRUE	TRUE
chr15	83983194	C	A	ENST00000286744	ENSG00000156218	ADAMTSL3	TRUE	TRUE
chr15	83983194	C	G	ENST00000286744	ENSG00000156218	ADAMTSL3	TRUE	TRUE
chr15	83983202	A	T	ENST00000286744	ENSG00000156218	ADAMTSL3	TRUE	TRUE
chr15	83983223	G	T	ENST00000286744	ENSG00000156218	ADAMTSL3	TRUE	TRUE
chr15	83983237	C	A	ENST00000286744	ENSG00000156218	ADAMTSL3	TRUE	TRUE
chr15	83983237	C	G	ENST00000286744	ENSG00000156218	ADAMTSL3	TRUE	TRUE
chr15	83983244	A	T	ENST00000286744	ENSG00000156218	ADAMTSL3	TRUE	TRUE
chr15	83983253	G	T	ENST00000286744	ENSG00000156218	ADAMTSL3	TRUE	TRUE
chr15	83983273	T	A	ENST00000286744	ENSG00000156218	ADAMTSL3	TRUE	TRUE
chr15	83983292	G	T	ENST00000286744	ENSG00000156218	ADAMTSL3	TRUE	TRUE
chr15	83983303	T	A	ENST00000286744	ENSG00000156218	ADAMTSL3	TRUE	TRUE
chr15	83983303	T	G	ENST00000286744	ENSG00000156218	ADAMTSL3	TRUE	TRUE
chr15	83983308	G	A	ENST00000286744	ENSG00000156218	ADAMTSL3	TRUE	TRUE
chr15	83983309	G	A	ENST00000286744	ENSG00000156218	ADAMTSL3	TRUE	TRUE
chr15	83983313	A	T	ENST00000286744	ENSG00000156218	ADAMTSL3	TRUE	TRUE
chr15	83983319	G	T	ENST00000286744	ENSG00000156218	ADAMTSL3	TRUE	TRUE
chr15	83983326	T	A	ENST00000286744	ENSG00000156218	ADAMTSL3	TRUE	TRUE
chr15	83983329	T	A	ENST00000286744	ENSG00000156218	ADAMTSL3	TRUE	TRUE
chr15	83983329	T	G	ENST00000286744	ENSG00000156218	ADAMTSL3	TRUE	TRUE
chr15	83983331	C	T	ENST00000286744	ENSG00000156218	ADAMTSL3	TRUE	TRUE
chr15	83983338	C	A	ENST00000286744	ENSG00000156218	ADAMTSL3	TRUE	TRUE
chr15	83983338	C	G	ENST00000286744	ENSG00000156218	ADAMTSL3	TRUE	TRUE
chr15	83983343	A	T	ENST00000286744	ENSG00000156218	ADAMTSL3	TRUE	TRUE
chr15	83983345	G	A	ENST00000286744	ENSG00000156218	ADAMTSL3	FALSE	FALSE
chr15	83983345	G	C	ENST00000286744	ENSG00000156218	ADAMTSL3	FALSE	FALSE
chr15	83983345	G	T	ENST00000286744	ENSG00000156218	ADAMTSL3	FALSE	FALSE
chr15	83983346	T	A	ENST00000286744	ENSG00000156218	ADAMTSL3	FALSE	FALSE
chr15	83983346	T	C	ENST00000286744	ENSG00000156218	ADAMTSL3	FALSE	FALSE
chr15	83983346	T	G	ENST00000286744	ENSG00000156218	ADAMTSL3	FALSE	FALSE
chr15	83988689	A	C	ENST00000286744	ENSG00000156218	ADAMTSL3	TRUE	FALSE
chr15	83988689	A	G	ENST00000286744	ENSG00000156218	ADAMTSL3	TRUE	FALSE
chr15	83988689	A	T	ENST00000286744	ENSG00000156218	ADAMTSL3	TRUE	FALSE
chr15	83988690	G	A	ENST00000286744	ENSG00000156218	ADAMTSL3	TRUE	FALSE
chr15	83988690	G	C	ENST00000286744	ENSG00000156218	ADAMTSL3	TRUE	FALSE
chr15	83988690	G	T	ENST00000286744	ENSG00000156218	ADAMTSL3	TRUE	FALSE
chr15	83988699	T	A	ENST00000286744	ENSG00000156218	ADAMTSL3	TRUE	TRUE
chr15	83988704	G	T	ENST00000286744	ENSG00000156218	ADAMTSL3	TRUE	TRUE
chr15	83988713	A	T	ENST00000286744	ENSG00000156218	ADAMTSL3	TRUE	TRUE
chr15	83988719	C	T	ENST00000286744	ENSG00000156218	ADAMTSL3	TRUE	TRUE
chr15	83988725	C	T	ENST00000286744	ENSG00000156218	ADAMTSL3	TRUE	TRUE
chr15	83988740	A	T	ENST00000286744	ENSG00000156218	ADAMTSL3	TRUE	TRUE
chr15	83988743	G	T	ENST00000286744	ENSG00000156218	ADAMTSL3	TRUE	TRUE
chr15	83988746	C	T	ENST00000286744	ENSG00000156218	ADAMTSL3	TRUE	TRUE
chr15	83988757	T	A	ENST00000286744	ENSG00000156218	ADAMTSL3	TRUE	TRUE
chr15	83988757	T	G	ENST00000286744	ENSG00000156218	ADAMTSL3	TRUE	TRUE
chr15	83988758	G	T	ENST00000286744	ENSG00000156218	ADAMTSL3	TRUE	TRUE
chr15	83988763	T	A	ENST00000286744	ENSG00000156218	ADAMTSL3	TRUE	TRUE
chr15	83988786	C	A	ENST00000286744	ENSG00000156218	ADAMTSL3	TRUE	TRUE
chr15	83988786	C	G	ENST00000286744	ENSG00000156218	ADAMTSL3	TRUE	TRUE
chr15	83988794	G	T	ENST00000286744	ENSG00000156218	ADAMTSL3	TRUE	TRUE
chr15	83988814	T	A	ENST00000286744	ENSG00000156218	ADAMTSL3
chr15	83988814	T	G	ENST00000286744	ENSG00000156218	ADAMTSL3
chr15	83988818	G	T	ENST00000286744	ENSG00000156218	ADAMTSL3
chr15	83988819	G	A	ENST00000286744	ENSG00000156218	ADAMTSL3	TRUE	FALSE
chr15	83988819	G	C	ENST00000286744	ENSG00000156218	ADAMTSL3	TRUE	FALSE
chr15	83988819	G	T	ENST00000286744	ENSG00000156218	ADAMTSL3	TRUE	FALSE
chr15	83988820	T	A	ENST00000286744	ENSG00000156218	ADAMTSL3	TRUE	FALSE
chr15	83988820	T	C	ENST00000286744	ENSG00000156218	ADAMTSL3	TRUE	FALSE
chr15	83988820	T	G	ENST00000286744	ENSG00000156218	ADAMTSL3	TRUE	FALSE
chr15	83991084	A	C	ENST00000286744	ENSG00000156218	ADAMTSL3	FALSE	FALSE
chr15	83991084	A	G	ENST00000286744	ENSG00000156218	ADAMTSL3	TRUE	FALSE
chr15	83991084	A	T	ENST00000286744	ENSG00000156218	ADAMTSL3	FALSE	FALSE
chr15	83991085	G	A	ENST00000286744	ENSG00000156218	ADAMTSL3	TRUE	FALSE
chr15	83991085	G	C	ENST00000286744	ENSG00000156218	ADAMTSL3	TRUE	FALSE
chr15	83991085	G	T	ENST00000286744	ENSG00000156218	ADAMTSL3	TRUE	FALSE
chr15	83991101	T	A	ENST00000286744	ENSG00000156218	ADAMTSL3	TRUE	TRUE
chr15	83991109	G	T	ENST00000286744	ENSG00000156218	ADAMTSL3	TRUE	TRUE
chr15	83991112	A	T	ENST00000286744	ENSG00000156218	ADAMTSL3	TRUE	TRUE
chr15	83991124	A	T	ENST00000286744	ENSG00000156218	ADAMTSL3	TRUE	TRUE
chr15	83991130	G	T	ENST00000286744	ENSG00000156218	ADAMTSL3	TRUE	TRUE
chr15	83991157	G	T	ENST00000286744	ENSG00000156218	ADAMTSL3	TRUE	TRUE
chr15	83991169	G	T	ENST00000286744	ENSG00000156218	ADAMTSL3	TRUE	TRUE
chr15	83991181	G	T	ENST00000286744	ENSG00000156218	ADAMTSL3	TRUE	TRUE
chr15	83991199	C	T	ENST00000286744	ENSG00000156218	ADAMTSL3	TRUE	TRUE
chr15	83991204	T	A	ENST00000286744	ENSG00000156218	ADAMTSL3	TRUE	TRUE
chr15	83991211	A	T	ENST00000286744	ENSG00000156218	ADAMTSL3	TRUE	TRUE
chr15	83991215	G	A	ENST00000286744	ENSG00000156218	ADAMTSL3	TRUE	FALSE
chr15	83991215	G	C	ENST00000286744	ENSG00000156218	ADAMTSL3	TRUE	FALSE
chr15	83991215	G	T	ENST00000286744	ENSG00000156218	ADAMTSL3	TRUE	FALSE
chr15	83991216	T	A	ENST00000286744	ENSG00000156218	ADAMTSL3	TRUE	FALSE
chr15	83991216	T	C	ENST00000286744	ENSG00000156218	ADAMTSL3	FALSE	FALSE
chr15	83991216	T	G	ENST00000286744	ENSG00000156218	ADAMTSL3	TRUE	FALSE
chr15	84014540	A	C	ENST00000286744	ENSG00000156218	ADAMTSL3	TRUE	FALSE
chr15	84014540	A	G	ENST00000286744	ENSG00000156218	ADAMTSL3	TRUE	FALSE
chr15	84014540	A	T	ENST00000286744	ENSG00000156218	ADAMTSL3	TRUE	FALSE
chr15	84014541	G	A	ENST00000286744	ENSG00000156218	ADAMTSL3	TRUE	FALSE
chr15	84014541	G	C	ENST00000286744	ENSG00000156218	ADAMTSL3	TRUE	FALSE
chr15	84014541	G	T	ENST00000286744	ENSG00000156218	ADAMTSL3	TRUE	FALSE
chr15	84014550	C	T	ENST00000286744	ENSG00000156218	ADAMTSL3	TRUE	TRUE
chr15	84014566	G	A	ENST00000286744	ENSG00000156218	ADAMTSL3	TRUE	TRUE
chr15	84014567	G	A	ENST00000286744	ENSG00000156218	ADAMTSL3	TRUE	TRUE
chr15	84014569	T	A	ENST00000286744	ENSG00000156218	ADAMTSL3	TRUE	TRUE
chr15	84014571	A	T	ENST00000286744	ENSG00000156218	ADAMTSL3	TRUE	TRUE
chr15	84014574	A	T	ENST00000286744	ENSG00000156218	ADAMTSL3	TRUE	TRUE
chr15	84014577	G	T	ENST00000286744	ENSG00000156218	ADAMTSL3	TRUE	TRUE
chr15	84014580	G	T	ENST00000286744	ENSG00000156218	ADAMTSL3	TRUE	TRUE
chr15	84014605	T	A	ENST00000286744	ENSG00000156218	ADAMTSL3	TRUE	TRUE
chr15	84014616	G	T	ENST00000286744	ENSG00000156218	ADAMTSL3	TRUE	TRUE
chr15	84014626	T	A	ENST00000286744	ENSG00000156218	ADAMTSL3	TRUE	TRUE
chr15	84014629	T	A	ENST00000286744	ENSG00000156218	ADAMTSL3	TRUE	TRUE
chr15	84014631	C	T	ENST00000286744	ENSG00000156218	ADAMTSL3	TRUE	TRUE
chr15	84014646	G	T	ENST00000286744	ENSG00000156218	ADAMTSL3	TRUE	TRUE
chr15	84014652	G	T	ENST00000286744	ENSG00000156218	ADAMTSL3	TRUE	TRUE
chr15	84014655	G	T	ENST00000286744	ENSG00000156218	ADAMTSL3	TRUE	TRUE
chr15	84014663	C	A	ENST00000286744	ENSG00000156218	ADAMTSL3	TRUE	TRUE
chr15	84014663	C	G	ENST00000286744	ENSG00000156218	ADAMTSL3	TRUE	TRUE
chr15	84014669	C	A	ENST00000286744	ENSG00000156218	ADAMTSL3	TRUE	TRUE
chr15	84014688	G	T	ENST00000286744	ENSG00000156218	ADAMTSL3	TRUE	TRUE
chr15	84014691	A	T	ENST00000286744	ENSG00000156218	ADAMTSL3	TRUE	TRUE
chr15	84014719	T	A	ENST00000286744	ENSG00000156218	ADAMTSL3	TRUE	TRUE
chr15	84014724	G	T	ENST00000286744	ENSG00000156218	ADAMTSL3	TRUE	TRUE
chr15	84014725	G	A	ENST00000286744	ENSG00000156218	ADAMTSL3	TRUE	FALSE
chr15	84014725	G	C	ENST00000286744	ENSG00000156218	ADAMTSL3	TRUE	FALSE
chr15	84014725	G	T	ENST00000286744	ENSG00000156218	ADAMTSL3	TRUE	FALSE
chr15	84014726	T	A	ENST00000286744	ENSG00000156218	ADAMTSL3	TRUE	FALSE
chr15	84014726	T	C	ENST00000286744	ENSG00000156218	ADAMTSL3	FALSE	FALSE
chr15	84014726	T	G	ENST00000286744	ENSG00000156218	ADAMTSL3	TRUE	FALSE
chr15	84016381	A	C	ENST00000286744	ENSG00000156218	ADAMTSL3	TRUE	FALSE
chr15	84016381	A	G	ENST00000286744	ENSG00000156218	ADAMTSL3	TRUE	FALSE
chr15	84016381	A	T	ENST00000286744	ENSG00000156218	ADAMTSL3	TRUE	FALSE
chr15	84016382	G	A	ENST00000286744	ENSG00000156218	ADAMTSL3	TRUE	FALSE
chr15	84016382	G	C	ENST00000286744	ENSG00000156218	ADAMTSL3	TRUE	FALSE
chr15	84016382	G	T	ENST00000286744	ENSG00000156218	ADAMTSL3	TRUE	FALSE
chr15	84016385	C	T	ENST00000286744	ENSG00000156218	ADAMTSL3	TRUE	TRUE
chr15	84016388	A	T	ENST00000286744	ENSG00000156218	ADAMTSL3	TRUE	TRUE
chr15	84016392	G	A	ENST00000286744	ENSG00000156218	ADAMTSL3	TRUE	TRUE
chr15	84016393	G	A	ENST00000286744	ENSG00000156218	ADAMTSL3	TRUE	TRUE
chr15	84016397	G	T	ENST00000286744	ENSG00000156218	ADAMTSL3	TRUE	TRUE
chr15	84016403	A	T	ENST00000286744	ENSG00000156218	ADAMTSL3	TRUE	TRUE
chr15	84016418	C	T	ENST00000286744	ENSG00000156218	ADAMTSL3	TRUE	TRUE
chr15	84016421	G	T	ENST00000286744	ENSG00000156218	ADAMTSL3	TRUE	TRUE
chr15	84016427	A	T	ENST00000286744	ENSG00000156218	ADAMTSL3	TRUE	TRUE
chr15	84016430	A	T	ENST00000286744	ENSG00000156218	ADAMTSL3	TRUE	TRUE
chr15	84016435	C	A	ENST00000286744	ENSG00000156218	ADAMTSL3	TRUE	TRUE
chr15	84016435	C	G	ENST00000286744	ENSG00000156218	ADAMTSL3	TRUE	TRUE
chr15	84016442	C	T	ENST00000286744	ENSG00000156218	ADAMTSL3	TRUE	TRUE
chr15	84016457	A	T	ENST00000286744	ENSG00000156218	ADAMTSL3	TRUE	TRUE
chr15	84016481	G	T	ENST00000286744	ENSG00000156218	ADAMTSL3	TRUE	TRUE
chr15	84016484	G	T	ENST00000286744	ENSG00000156218	ADAMTSL3	TRUE	TRUE
chr15	84016496	C	T	ENST00000286744	ENSG00000156218	ADAMTSL3	TRUE	TRUE
chr15	84016499	G	T	ENST00000286744	ENSG00000156218	ADAMTSL3	TRUE	TRUE
chr15	84016500	G	A	ENST00000286744	ENSG00000156218	ADAMTSL3	TRUE	FALSE
chr15	84016500	G	C	ENST00000286744	ENSG00000156218	ADAMTSL3	TRUE	FALSE
chr15	84016500	G	T	ENST00000286744	ENSG00000156218	ADAMTSL3	TRUE	FALSE
chr15	84016501	T	A	ENST00000286744	ENSG00000156218	ADAMTSL3	TRUE	FALSE
chr15	84016501	T	C	ENST00000286744	ENSG00000156218	ADAMTSL3	TRUE	FALSE
chr15	84016501	T	G	ENST00000286744	ENSG00000156218	ADAMTSL3	TRUE	FALSE
chr15	84021408	A	C	ENST00000286744	ENSG00000156218	ADAMTSL3	TRUE	FALSE
chr15	84021408	A	G	ENST00000286744	ENSG00000156218	ADAMTSL3	TRUE	FALSE
chr15	84021408	A	T	ENST00000286744	ENSG00000156218	ADAMTSL3	TRUE	FALSE
chr15	84021409	G	A	ENST00000286744	ENSG00000156218	ADAMTSL3	TRUE	FALSE
chr15	84021409	G	C	ENST00000286744	ENSG00000156218	ADAMTSL3	TRUE	FALSE
chr15	84021409	G	T	ENST00000286744	ENSG00000156218	ADAMTSL3	TRUE	FALSE
chr15	84021419	G	A	ENST00000286744	ENSG00000156218	ADAMTSL3	TRUE	TRUE
chr15	84021420	G	A	ENST00000286744	ENSG00000156218	ADAMTSL3	TRUE	TRUE
chr15	84021421	G	T	ENST00000286744	ENSG00000156218	ADAMTSL3	TRUE	TRUE
chr15	84021434	G	A	ENST00000286744	ENSG00000156218	ADAMTSL3	TRUE	TRUE
chr15	84021435	G	A	ENST00000286744	ENSG00000156218	ADAMTSL3	TRUE	TRUE
chr15	84021437	C	A	ENST00000286744	ENSG00000156218	ADAMTSL3	TRUE	TRUE
chr15	84021437	C	G	ENST00000286744	ENSG00000156218	ADAMTSL3	TRUE	TRUE
chr15	84021444	T	A	ENST00000286744	ENSG00000156218	ADAMTSL3	TRUE	TRUE
chr15	84021456	T	A	ENST00000286744	ENSG00000156218	ADAMTSL3	TRUE	TRUE
chr15	84021464	T	A	ENST00000286744	ENSG00000156218	ADAMTSL3	TRUE	TRUE
chr15	84021466	G	T	ENST00000286744	ENSG00000156218	ADAMTSL3	TRUE	TRUE
chr15	84021478	C	T	ENST00000286744	ENSG00000156218	ADAMTSL3	TRUE	TRUE
chr15	84021481	A	T	ENST00000286744	ENSG00000156218	ADAMTSL3	TRUE	TRUE
chr15	84021487	C	T	ENST00000286744	ENSG00000156218	ADAMTSL3	TRUE	TRUE
chr15	84021492	T	A	ENST00000286744	ENSG00000156218	ADAMTSL3	TRUE	TRUE
chr15	84021508	C	T	ENST00000286744	ENSG00000156218	ADAMTSL3	TRUE	TRUE
chr15	84021511	G	T	ENST00000286744	ENSG00000156218	ADAMTSL3	TRUE	TRUE
chr15	84021520	G	T	ENST00000286744	ENSG00000156218	ADAMTSL3	TRUE	TRUE
chr15	84021531	T	A	ENST00000286744	ENSG00000156218	ADAMTSL3	TRUE	TRUE
chr15	84021541	C	T	ENST00000286744	ENSG00000156218	ADAMTSL3	TRUE	TRUE
chr15	84021544	A	T	ENST00000286744	ENSG00000156218	ADAMTSL3	TRUE	TRUE
chr15	84021562	G	T	ENST00000286744	ENSG00000156218	ADAMTSL3	TRUE	TRUE
chr15	84021570	T	A	ENST00000286744	ENSG00000156218	ADAMTSL3	TRUE	TRUE
chr15	84021585	C	A	ENST00000286744	ENSG00000156218	ADAMTSL3	TRUE	TRUE
chr15	84021594	G	A	ENST00000286744	ENSG00000156218	ADAMTSL3	TRUE	FALSE
chr15	84021594	G	C	ENST00000286744	ENSG00000156218	ADAMTSL3	TRUE	FALSE
chr15	84021594	G	T	ENST00000286744	ENSG00000156218	ADAMTSL3	TRUE	FALSE
chr15	84021595	T	A	ENST00000286744	ENSG00000156218	ADAMTSL3	TRUE	FALSE
chr15	84021595	T	C	ENST00000286744	ENSG00000156218	ADAMTSL3	FALSE	FALSE
chr15	84021595	T	G	ENST00000286744	ENSG00000156218	ADAMTSL3	TRUE	FALSE
chr15	84025236	A	C	ENST00000286744	ENSG00000156218	ADAMTSL3	FALSE	FALSE
chr15	84025236	A	G	ENST00000286744	ENSG00000156218	ADAMTSL3	FALSE	FALSE
chr15	84025236	A	T	ENST00000286744	ENSG00000156218	ADAMTSL3	FALSE	FALSE
chr15	84025237	G	A	ENST00000286744	ENSG00000156218	ADAMTSL3	FALSE	FALSE
chr15	84025237	G	C	ENST00000286744	ENSG00000156218	ADAMTSL3	FALSE	FALSE
chr15	84025237	G	T	ENST00000286744	ENSG00000156218	ADAMTSL3	FALSE	FALSE
chr15	84025240	G	A	ENST00000286744	ENSG00000156218	ADAMTSL3	TRUE	TRUE
chr15	84025241	G	A	ENST00000286744	ENSG00000156218	ADAMTSL3	TRUE	TRUE
chr15	84025255	G	A	ENST00000286744	ENSG00000156218	ADAMTSL3	TRUE	TRUE
chr15	84025256	G	A	ENST00000286744	ENSG00000156218	ADAMTSL3	TRUE	TRUE
chr15	84025258	C	A	ENST00000286744	ENSG00000156218	ADAMTSL3	TRUE	TRUE
chr15	84025258	C	G	ENST00000286744	ENSG00000156218	ADAMTSL3	TRUE	TRUE
chr15	84025260	C	T	ENST00000286744	ENSG00000156218	ADAMTSL3	TRUE	TRUE
chr15	84025265	C	A	ENST00000286744	ENSG00000156218	ADAMTSL3	TRUE	TRUE
chr15	84025277	C	A	ENST00000286744	ENSG00000156218	ADAMTSL3	TRUE	TRUE
chr15	84025281	G	T	ENST00000286744	ENSG00000156218	ADAMTSL3	TRUE	TRUE
chr15	84025284	G	T	ENST00000286744	ENSG00000156218	ADAMTSL3	TRUE	TRUE
chr15	84025289	C	A	ENST00000286744	ENSG00000156218	ADAMTSL3	TRUE	TRUE
chr15	84025289	C	G	ENST00000286744	ENSG00000156218	ADAMTSL3	TRUE	TRUE
chr15	84025299	C	T	ENST00000286744	ENSG00000156218	ADAMTSL3	TRUE	TRUE
chr15	84025310	C	A	ENST00000286744	ENSG00000156218	ADAMTSL3	TRUE	TRUE
chr15	84025311	A	T	ENST00000286744	ENSG00000156218	ADAMTSL3	TRUE	TRUE
chr15	84025320	A	T	ENST00000286744	ENSG00000156218	ADAMTSL3	TRUE	TRUE
chr15	84025329	G	T	ENST00000286744	ENSG00000156218	ADAMTSL3	TRUE	TRUE
chr15	84025338	C	T	ENST00000286744	ENSG00000156218	ADAMTSL3	TRUE	TRUE
chr15	84025353	A	T	ENST00000286744	ENSG00000156218	ADAMTSL3	TRUE	TRUE
chr15	84025361	T	A	ENST00000286744	ENSG00000156218	ADAMTSL3	TRUE	TRUE
chr15	84025368	A	T	ENST00000286744	ENSG00000156218	ADAMTSL3	TRUE	TRUE
chr15	84025383	G	T	ENST00000286744	ENSG00000156218	ADAMTSL3	TRUE	TRUE
chr15	84025386	A	T	ENST00000286744	ENSG00000156218	ADAMTSL3	TRUE	TRUE
chr15	84025389	A	T	ENST00000286744	ENSG00000156218	ADAMTSL3	TRUE	TRUE
chr15	84025397	T	A	ENST00000286744	ENSG00000156218	ADAMTSL3	TRUE	TRUE
chr15	84025412	T	A	ENST00000286744	ENSG00000156218	ADAMTSL3	TRUE	TRUE
chr15	84025416	C	T	ENST00000286744	ENSG00000156218	ADAMTSL3	TRUE	TRUE
chr15	84025420	G	A	ENST00000286744	ENSG00000156218	ADAMTSL3	TRUE	TRUE
chr15	84025421	G	A	ENST00000286744	ENSG00000156218	ADAMTSL3	TRUE	TRUE
chr15	84025422	G	T	ENST00000286744	ENSG00000156218	ADAMTSL3	TRUE	TRUE
chr15	84025437	G	A	ENST00000286744	ENSG00000156218	ADAMTSL3	FALSE	FALSE
chr15	84025437	G	C	ENST00000286744	ENSG00000156218	ADAMTSL3	FALSE	FALSE
chr15	84025437	G	T	ENST00000286744	ENSG00000156218	ADAMTSL3	FALSE	FALSE
chr15	84025438	T	A	ENST00000286744	ENSG00000156218	ADAMTSL3	FALSE	FALSE
chr15	84025438	T	C	ENST00000286744	ENSG00000156218	ADAMTSL3	FALSE	FALSE
chr15	84025438	T	G	ENST00000286744	ENSG00000156218	ADAMTSL3	FALSE	FALSE
chr15	84031333	A	C	ENST00000286744	ENSG00000156218	ADAMTSL3	TRUE	FALSE
chr15	84031333	A	G	ENST00000286744	ENSG00000156218	ADAMTSL3	TRUE	FALSE
chr15	84031333	A	T	ENST00000286744	ENSG00000156218	ADAMTSL3	TRUE	FALSE
chr15	84031334	G	A	ENST00000286744	ENSG00000156218	ADAMTSL3	TRUE	FALSE
chr15	84031334	G	C	ENST00000286744	ENSG00000156218	ADAMTSL3	TRUE	FALSE
chr15	84031334	G	T	ENST00000286744	ENSG00000156218	ADAMTSL3	TRUE	FALSE
chr15	84031337	T	A	ENST00000286744	ENSG00000156218	ADAMTSL3	TRUE	TRUE
chr15	84031341	G	T	ENST00000286744	ENSG00000156218	ADAMTSL3	TRUE	TRUE
chr15	84031349	C	A	ENST00000286744	ENSG00000156218	ADAMTSL3	TRUE	TRUE
chr15	84031371	C	T	ENST00000286744	ENSG00000156218	ADAMTSL3	TRUE	TRUE
chr15	84031374	C	T	ENST00000286744	ENSG00000156218	ADAMTSL3	TRUE	TRUE
chr15	84031391	T	A	ENST00000286744	ENSG00000156218	ADAMTSL3	TRUE	TRUE
chr15	84031392	C	T	ENST00000286744	ENSG00000156218	ADAMTSL3	TRUE	TRUE
chr15	84031418	T	A	ENST00000286744	ENSG00000156218	ADAMTSL3	TRUE	TRUE
chr15	84031425	A	T	ENST00000286744	ENSG00000156218	ADAMTSL3	TRUE	TRUE
chr15	84031428	A	T	ENST00000286744	ENSG00000156218	ADAMTSL3	TRUE	TRUE
chr15	84031431	A	T	ENST00000286744	ENSG00000156218	ADAMTSL3	TRUE	TRUE
chr15	84031433	G	A	ENST00000286744	ENSG00000156218	ADAMTSL3	TRUE	FALSE
chr15	84031433	G	C	ENST00000286744	ENSG00000156218	ADAMTSL3	TRUE	FALSE
chr15	84031433	G	T	ENST00000286744	ENSG00000156218	ADAMTSL3	TRUE	FALSE
chr15	84031434	T	A	ENST00000286744	ENSG00000156218	ADAMTSL3	TRUE	FALSE
chr15	84031434	T	C	ENST00000286744	ENSG00000156218	ADAMTSL3	TRUE	FALSE
chr15	84031434	T	G	ENST00000286744	ENSG00000156218	ADAMTSL3	TRUE	FALSE
chr15	84036771	A	C	ENST00000286744	ENSG00000156218	ADAMTSL3	FALSE	FALSE
chr15	84036771	A	G	ENST00000286744	ENSG00000156218	ADAMTSL3	FALSE	FALSE
chr15	84036771	A	T	ENST00000286744	ENSG00000156218	ADAMTSL3	FALSE	FALSE
chr15	84036772	G	A	ENST00000286744	ENSG00000156218	ADAMTSL3	FALSE	FALSE
chr15	84036772	G	C	ENST00000286744	ENSG00000156218	ADAMTSL3	FALSE	FALSE
chr15	84036772	G	T	ENST00000286744	ENSG00000156218	ADAMTSL3	FALSE	FALSE
chr15	84036781	T	A	ENST00000286744	ENSG00000156218	ADAMTSL3	TRUE	TRUE
chr15	84036781	T	G	ENST00000286744	ENSG00000156218	ADAMTSL3	TRUE	TRUE
chr15	84036783	A	T	ENST00000286744	ENSG00000156218	ADAMTSL3	TRUE	TRUE
chr15	84036794	C	A	ENST00000286744	ENSG00000156218	ADAMTSL3	TRUE	TRUE
chr15	84036799	C	A	ENST00000286744	ENSG00000156218	ADAMTSL3	TRUE	TRUE
chr15	84036799	C	G	ENST00000286744	ENSG00000156218	ADAMTSL3	TRUE	TRUE
chr15	84036809	T	A	ENST00000286744	ENSG00000156218	ADAMTSL3	TRUE	TRUE
chr15	84036818	T	A	ENST00000286744	ENSG00000156218	ADAMTSL3	TRUE	TRUE
chr15	84036820	G	A	ENST00000286744	ENSG00000156218	ADAMTSL3	TRUE	TRUE
chr15	84036821	G	A	ENST00000286744	ENSG00000156218	ADAMTSL3	TRUE	TRUE
chr15	84036835	G	A	ENST00000286744	ENSG00000156218	ADAMTSL3	TRUE	TRUE
chr15	84036836	G	A	ENST00000286744	ENSG00000156218	ADAMTSL3	TRUE	TRUE
chr15	84036837	A	T	ENST00000286744	ENSG00000156218	ADAMTSL3	TRUE	TRUE
chr15	84036845	T	A	ENST00000286744	ENSG00000156218	ADAMTSL3	TRUE	TRUE
chr15	84036857	T	A	ENST00000286744	ENSG00000156218	ADAMTSL3	TRUE	TRUE
chr15	84036870	C	T	ENST00000286744	ENSG00000156218	ADAMTSL3	TRUE	TRUE
chr15	84036879	A	T	ENST00000286744	ENSG00000156218	ADAMTSL3	TRUE	TRUE
chr15	84036890	T	A	ENST00000286744	ENSG00000156218	ADAMTSL3	TRUE	TRUE
chr15	84036908	C	A	ENST00000286744	ENSG00000156218	ADAMTSL3	TRUE	TRUE
chr15	84036909	A	T	ENST00000286744	ENSG00000156218	ADAMTSL3	TRUE	TRUE
chr15	84036921	A	T	ENST00000286744	ENSG00000156218	ADAMTSL3	TRUE	TRUE
chr15	84036924	A	T	ENST00000286744	ENSG00000156218	ADAMTSL3	TRUE	TRUE
chr15	84036932	T	A	ENST00000286744	ENSG00000156218	ADAMTSL3	TRUE	TRUE
chr15	84036936	C	T	ENST00000286744	ENSG00000156218	ADAMTSL3	TRUE	TRUE
chr15	84036939	A	T	ENST00000286744	ENSG00000156218	ADAMTSL3	FALSE	FALSE
chr15	84036942	A	T	ENST00000286744	ENSG00000156218	ADAMTSL3	FALSE	FALSE
chr15	84036945	A	T	ENST00000286744	ENSG00000156218	ADAMTSL3	FALSE	FALSE
chr15	84036958	G	A	ENST00000286744	ENSG00000156218	ADAMTSL3	FALSE	FALSE
chr15	84036959	G	A	ENST00000286744	ENSG00000156218	ADAMTSL3	FALSE	FALSE
chr15	84036968	T	A	ENST00000286744	ENSG00000156218	ADAMTSL3	FALSE	FALSE
chr15	84036983	T	A	ENST00000286744	ENSG00000156218	ADAMTSL3	FALSE	FALSE
chr15	84036987	A	T	ENST00000286744	ENSG00000156218	ADAMTSL3	FALSE	FALSE
chr15	84036988	G	A	ENST00000286744	ENSG00000156218	ADAMTSL3	FALSE	FALSE
chr15	84036988	G	C	ENST00000286744	ENSG00000156218	ADAMTSL3	FALSE	FALSE
chr15	84036988	G	T	ENST00000286744	ENSG00000156218	ADAMTSL3	FALSE	FALSE
chr15	84036989	T	A	ENST00000286744	ENSG00000156218	ADAMTSL3	FALSE	FALSE
chr15	84036989	T	C	ENST00000286744	ENSG00000156218	ADAMTSL3	FALSE	FALSE
chr15	84036989	T	G	ENST00000286744	ENSG00000156218	ADAMTSL3	FALSE	FALSE
chr15	84037698	A	C	ENST00000286744	ENSG00000156218	ADAMTSL3	FALSE	FALSE
chr15	84037698	A	G	ENST00000286744	ENSG00000156218	ADAMTSL3	FALSE	FALSE
chr15	84037698	A	T	ENST00000286744	ENSG00000156218	ADAMTSL3	FALSE	FALSE
chr15	84037699	G	A	ENST00000286744	ENSG00000156218	ADAMTSL3	FALSE	FALSE
chr15	84037699	G	C	ENST00000286744	ENSG00000156218	ADAMTSL3	FALSE	FALSE
chr15	84037699	G	T	ENST00000286744	ENSG00000156218	ADAMTSL3	FALSE	FALSE
chr15	84037707	C	A	ENST00000286744	ENSG00000156218	ADAMTSL3	FALSE	FALSE
chr15	84037725	C	A	ENST00000286744	ENSG00000156218	ADAMTSL3	FALSE	FALSE
chr15	84037725	C	G	ENST00000286744	ENSG00000156218	ADAMTSL3	FALSE	FALSE
chr15	84037728	T	A	ENST00000286744	ENSG00000156218	ADAMTSL3	FALSE	FALSE
chr15	84037738	A	T	ENST00000286744	ENSG00000156218	ADAMTSL3	FALSE	FALSE
chr15	84037751	T	A	ENST00000286744	ENSG00000156218	ADAMTSL3	FALSE	FALSE
chr15	84037755	T	A	ENST00000286744	ENSG00000156218	ADAMTSL3	FALSE	FALSE
chr15	84037770	C	A	ENST00000286744	ENSG00000156218	ADAMTSL3	FALSE	FALSE
chr15	84037770	C	G	ENST00000286744	ENSG00000156218	ADAMTSL3	FALSE	FALSE
chr15	84037771	A	T	ENST00000286744	ENSG00000156218	ADAMTSL3	FALSE	FALSE
chr15	84037774	C	T	ENST00000286744	ENSG00000156218	ADAMTSL3	FALSE	FALSE
chr15	84037782	C	A	ENST00000286744	ENSG00000156218	ADAMTSL3	FALSE	FALSE
chr15	84037785	C	A	ENST00000286744	ENSG00000156218	ADAMTSL3	FALSE	FALSE
chr15	84037786	C	T	ENST00000286744	ENSG00000156218	ADAMTSL3	FALSE	FALSE
chr15	84037790	C	A	ENST00000286744	ENSG00000156218	ADAMTSL3	FALSE	FALSE
chr15	84037790	C	G	ENST00000286744	ENSG00000156218	ADAMTSL3	FALSE	FALSE
chr15	84037794	T	A	ENST00000286744	ENSG00000156218	ADAMTSL3	FALSE	FALSE
chr15	84037795	C	T	ENST00000286744	ENSG00000156218	ADAMTSL3	FALSE	FALSE
chr15	84037798	G	T	ENST00000286744	ENSG00000156218	ADAMTSL3	FALSE	FALSE
chr15	84037801	G	T	ENST00000286744	ENSG00000156218	ADAMTSL3	FALSE	FALSE
chr15	84235839	G	A	ENST00000510439	ENSG00000184206	GOLGA6L4	FALSE	FALSE
chr15	84235840	G	A	ENST00000510439	ENSG00000184206	GOLGA6L4	FALSE	FALSE
chr15	84235844	C	T	ENST00000510439	ENSG00000184206	GOLGA6L4	FALSE	FALSE
chr15	84235875	C	A	ENST00000510439	ENSG00000184206	GOLGA6L4	FALSE	FALSE
chr15	84235875	C	G	ENST00000510439	ENSG00000184206	GOLGA6L4	FALSE	FALSE
chr15	84235877	G	T	ENST00000510439	ENSG00000184206	GOLGA6L4	FALSE	FALSE
chr15	84235880	A	T	ENST00000510439	ENSG00000184206	GOLGA6L4	FALSE	FALSE
chr15	84235886	C	T	ENST00000510439	ENSG00000184206	GOLGA6L4		FALSE
chr15	84235889	C	T	ENST00000510439	ENSG00000184206	GOLGA6L4		FALSE
chr15	84235895	A	T	ENST00000510439	ENSG00000184206	GOLGA6L4		FALSE
chr15	84235899	T	A	ENST00000510439	ENSG00000184206	GOLGA6L4		FALSE
chr15	84235910	A	T	ENST00000510439	ENSG00000184206	GOLGA6L4
chr15	84235913	A	T	ENST00000510439	ENSG00000184206	GOLGA6L4
chr15	84235916	A	T	ENST00000510439	ENSG00000184206	GOLGA6L4
chr15	84235919	G	A	ENST00000510439	ENSG00000184206	GOLGA6L4	FALSE	FALSE
chr15	84235919	G	C	ENST00000510439	ENSG00000184206	GOLGA6L4	FALSE	FALSE
chr15	84235919	G	T	ENST00000510439	ENSG00000184206	GOLGA6L4	FALSE	FALSE
chr15	84235920	T	A	ENST00000510439	ENSG00000184206	GOLGA6L4	FALSE	FALSE
chr15	84235920	T	C	ENST00000510439	ENSG00000184206	GOLGA6L4	FALSE	FALSE
chr15	84235920	T	G	ENST00000510439	ENSG00000184206	GOLGA6L4	FALSE	FALSE
chr15	84237584	A	C	ENST00000510439	ENSG00000184206	GOLGA6L4	TRUE	FALSE
chr15	84237584	A	G	ENST00000510439	ENSG00000184206	GOLGA6L4	TRUE	FALSE
chr15	84237584	A	T	ENST00000510439	ENSG00000184206	GOLGA6L4	TRUE	FALSE
chr15	84237585	G	A	ENST00000510439	ENSG00000184206	GOLGA6L4	TRUE	FALSE
chr15	84237585	G	C	ENST00000510439	ENSG00000184206	GOLGA6L4	TRUE	FALSE
chr15	84237585	G	T	ENST00000510439	ENSG00000184206	GOLGA6L4	TRUE	FALSE
chr15	84237587	T	A	ENST00000510439	ENSG00000184206	GOLGA6L4
chr15	84237587	T	G	ENST00000510439	ENSG00000184206	GOLGA6L4
chr15	84237589	A	T	ENST00000510439	ENSG00000184206	GOLGA6L4
chr15	84237597	T	A	ENST00000510439	ENSG00000184206	GOLGA6L4
chr15	84237597	T	G	ENST00000510439	ENSG00000184206	GOLGA6L4
chr15	84237599	G	A	ENST00000510439	ENSG00000184206	GOLGA6L4
chr15	84237600	G	A	ENST00000510439	ENSG00000184206	GOLGA6L4
chr15	84237601	C	T	ENST00000510439	ENSG00000184206	GOLGA6L4
chr15	84237607	A	T	ENST00000510439	ENSG00000184206	GOLGA6L4
chr15	84237628	G	T	ENST00000510439	ENSG00000184206	GOLGA6L4
chr15	84237640	A	T	ENST00000510439	ENSG00000184206	GOLGA6L4
chr15	84237643	A	T	ENST00000510439	ENSG00000184206	GOLGA6L4
chr15	84237646	A	T	ENST00000510439	ENSG00000184206	GOLGA6L4
chr15	84237690	C	A	ENST00000510439	ENSG00000184206	GOLGA6L4
chr15	84237690	C	G	ENST00000510439	ENSG00000184206	GOLGA6L4
chr15	84237695	C	A	ENST00000510439	ENSG00000184206	GOLGA6L4
chr15	84237695	C	G	ENST00000510439	ENSG00000184206	GOLGA6L4
chr15	84237706	G	A	ENST00000510439	ENSG00000184206	GOLGA6L4	TRUE	FALSE
chr15	84237706	G	C	ENST00000510439	ENSG00000184206	GOLGA6L4	TRUE	FALSE
chr15	84237706	G	T	ENST00000510439	ENSG00000184206	GOLGA6L4	TRUE	FALSE
chr15	84237707	T	A	ENST00000510439	ENSG00000184206	GOLGA6L4	TRUE	FALSE
chr15	84237707	T	C	ENST00000510439	ENSG00000184206	GOLGA6L4	TRUE	FALSE
chr15	84237707	T	G	ENST00000510439	ENSG00000184206	GOLGA6L4	TRUE	FALSE
chr15	84238326	A	C	ENST00000510439	ENSG00000184206	GOLGA6L4	TRUE	FALSE
chr15	84238326	A	G	ENST00000510439	ENSG00000184206	GOLGA6L4	TRUE	FALSE
chr15	84238326	A	T	ENST00000510439	ENSG00000184206	GOLGA6L4	TRUE	FALSE
chr15	84238327	G	A	ENST00000510439	ENSG00000184206	GOLGA6L4	TRUE	FALSE
chr15	84238327	G	C	ENST00000510439	ENSG00000184206	GOLGA6L4	TRUE	FALSE
chr15	84238327	G	T	ENST00000510439	ENSG00000184206	GOLGA6L4	TRUE	FALSE
chr15	84238329	C	A	ENST00000510439	ENSG00000184206	GOLGA6L4
chr15	84238329	C	G	ENST00000510439	ENSG00000184206	GOLGA6L4
chr15	84238345	C	A	ENST00000510439	ENSG00000184206	GOLGA6L4
chr15	84238345	C	G	ENST00000510439	ENSG00000184206	GOLGA6L4
chr15	84238349	G	T	ENST00000510439	ENSG00000184206	GOLGA6L4
chr15	84238376	G	T	ENST00000510439	ENSG00000184206	GOLGA6L4
chr15	84238385	G	T	ENST00000510439	ENSG00000184206	GOLGA6L4
chr15	84238388	G	A	ENST00000510439	ENSG00000184206	GOLGA6L4	TRUE	FALSE
chr15	84238388	G	C	ENST00000510439	ENSG00000184206	GOLGA6L4	TRUE	FALSE
chr15	84238388	G	T	ENST00000510439	ENSG00000184206	GOLGA6L4	TRUE	FALSE
chr15	84238389	T	A	ENST00000510439	ENSG00000184206	GOLGA6L4	TRUE	FALSE
chr15	84238389	T	C	ENST00000510439	ENSG00000184206	GOLGA6L4	TRUE	FALSE
chr15	84238389	T	G	ENST00000510439	ENSG00000184206	GOLGA6L4	TRUE	FALSE
chr15	84238571	A	C	ENST00000510439	ENSG00000184206	GOLGA6L4	TRUE	FALSE
chr15	84238571	A	G	ENST00000510439	ENSG00000184206	GOLGA6L4	TRUE	FALSE
chr15	84238571	A	T	ENST00000510439	ENSG00000184206	GOLGA6L4	TRUE	FALSE
chr15	84238572	G	A	ENST00000510439	ENSG00000184206	GOLGA6L4	TRUE	FALSE
chr15	84238572	G	C	ENST00000510439	ENSG00000184206	GOLGA6L4	TRUE	FALSE
chr15	84238572	G	T	ENST00000510439	ENSG00000184206	GOLGA6L4	TRUE	FALSE
chr15	84238576	C	T	ENST00000510439	ENSG00000184206	GOLGA6L4
chr15	84238581	C	A	ENST00000510439	ENSG00000184206	GOLGA6L4
chr15	84238581	C	G	ENST00000510439	ENSG00000184206	GOLGA6L4
chr15	84238582	C	T	ENST00000510439	ENSG00000184206	GOLGA6L4
chr15	84238585	G	T	ENST00000510439	ENSG00000184206	GOLGA6L4
chr15	84238607	C	A	ENST00000510439	ENSG00000184206	GOLGA6L4
chr15	84238607	C	G	ENST00000510439	ENSG00000184206	GOLGA6L4
chr15	84238627	C	T	ENST00000510439	ENSG00000184206	GOLGA6L4
chr15	84238636	G	T	ENST00000510439	ENSG00000184206	GOLGA6L4
chr15	84238649	C	A	ENST00000510439	ENSG00000184206	GOLGA6L4
chr15	84238649	C	G	ENST00000510439	ENSG00000184206	GOLGA6L4
chr15	84238654	G	A	ENST00000510439	ENSG00000184206	GOLGA6L4	TRUE	FALSE
chr15	84238654	G	C	ENST00000510439	ENSG00000184206	GOLGA6L4	TRUE	FALSE
chr15	84238654	G	T	ENST00000510439	ENSG00000184206	GOLGA6L4	TRUE	FALSE
chr15	84238655	T	A	ENST00000510439	ENSG00000184206	GOLGA6L4	TRUE	FALSE
chr15	84238655	T	C	ENST00000510439	ENSG00000184206	GOLGA6L4	TRUE	FALSE
chr15	84238655	T	G	ENST00000510439	ENSG00000184206	GOLGA6L4	TRUE	FALSE
chr15	84239316	A	C	ENST00000510439	ENSG00000184206	GOLGA6L4	TRUE	FALSE
chr15	84239316	A	G	ENST00000510439	ENSG00000184206	GOLGA6L4	TRUE	FALSE
chr15	84239316	A	T	ENST00000510439	ENSG00000184206	GOLGA6L4	TRUE	FALSE
chr15	84239317	G	A	ENST00000510439	ENSG00000184206	GOLGA6L4	TRUE	FALSE
chr15	84239317	G	C	ENST00000510439	ENSG00000184206	GOLGA6L4	TRUE	FALSE
chr15	84239317	G	T	ENST00000510439	ENSG00000184206	GOLGA6L4	TRUE	FALSE
chr15	84239330	A	T	ENST00000510439	ENSG00000184206	GOLGA6L4
chr15	84239333	G	T	ENST00000510439	ENSG00000184206	GOLGA6L4
chr15	84239336	G	T	ENST00000510439	ENSG00000184206	GOLGA6L4
chr15	84239339	A	T	ENST00000510439	ENSG00000184206	GOLGA6L4
chr15	84239342	A	T	ENST00000510439	ENSG00000184206	GOLGA6L4
chr15	84239348	G	T	ENST00000510439	ENSG00000184206	GOLGA6L4
chr15	84239363	C	T	ENST00000510439	ENSG00000184206	GOLGA6L4
chr15	84239366	A	T	ENST00000510439	ENSG00000184206	GOLGA6L4
chr15	84239382	T	A	ENST00000510439	ENSG00000184206	GOLGA6L4
chr15	84239387	A	T	ENST00000510439	ENSG00000184206	GOLGA6L4
chr15	84239393	A	T	ENST00000510439	ENSG00000184206	GOLGA6L4
chr15	84239399	C	T	ENST00000510439	ENSG00000184206	GOLGA6L4
chr15	84239406	G	A	ENST00000510439	ENSG00000184206	GOLGA6L4	TRUE	FALSE
chr15	84239406	G	C	ENST00000510439	ENSG00000184206	GOLGA6L4	TRUE	FALSE
chr15	84239406	G	T	ENST00000510439	ENSG00000184206	GOLGA6L4	TRUE	FALSE
chr15	84239407	T	A	ENST00000510439	ENSG00000184206	GOLGA6L4	TRUE	FALSE
chr15	84239407	T	C	ENST00000510439	ENSG00000184206	GOLGA6L4	TRUE	FALSE
chr15	84239407	T	G	ENST00000510439	ENSG00000184206	GOLGA6L4	TRUE	FALSE
chr15	84239786	A	C	ENST00000510439	ENSG00000184206	GOLGA6L4	TRUE	FALSE
chr15	84239786	A	G	ENST00000510439	ENSG00000184206	GOLGA6L4	TRUE	FALSE
chr15	84239786	A	T	ENST00000510439	ENSG00000184206	GOLGA6L4	TRUE	FALSE
chr15	84239787	G	A	ENST00000510439	ENSG00000184206	GOLGA6L4	TRUE	FALSE
chr15	84239787	G	C	ENST00000510439	ENSG00000184206	GOLGA6L4	TRUE	FALSE
chr15	84239787	G	T	ENST00000510439	ENSG00000184206	GOLGA6L4	TRUE	FALSE
chr15	84239790	G	T	ENST00000510439	ENSG00000184206	GOLGA6L4
chr15	84239805	G	T	ENST00000510439	ENSG00000184206	GOLGA6L4
chr15	84239826	A	T	ENST00000510439	ENSG00000184206	GOLGA6L4
chr15	84239832	G	T	ENST00000510439	ENSG00000184206	GOLGA6L4
chr15	84239835	C	T	ENST00000510439	ENSG00000184206	GOLGA6L4
chr15	84239841	C	T	ENST00000510439	ENSG00000184206	GOLGA6L4
chr15	84239847	G	T	ENST00000510439	ENSG00000184206	GOLGA6L4
chr15	84239865	A	T	ENST00000510439	ENSG00000184206	GOLGA6L4
chr15	84239868	G	T	ENST00000510439	ENSG00000184206	GOLGA6L4
chr15	84239874	G	T	ENST00000510439	ENSG00000184206	GOLGA6L4
chr15	84239883	G	T	ENST00000510439	ENSG00000184206	GOLGA6L4
chr15	84239886	A	T	ENST00000510439	ENSG00000184206	GOLGA6L4
chr15	84239889	C	T	ENST00000510439	ENSG00000184206	GOLGA6L4
chr15	84239895	C	T	ENST00000510439	ENSG00000184206	GOLGA6L4
chr15	84239901	G	T	ENST00000510439	ENSG00000184206	GOLGA6L4
chr15	84239907	G	T	ENST00000510439	ENSG00000184206	GOLGA6L4
chr15	84239916	C	T	ENST00000510439	ENSG00000184206	GOLGA6L4
chr15	84239923	T	A	ENST00000510439	ENSG00000184206	GOLGA6L4
chr15	84239940	A	T	ENST00000510439	ENSG00000184206	GOLGA6L4
chr15	84239943	C	T	ENST00000510439	ENSG00000184206	GOLGA6L4
chr15	84239946	G	T	ENST00000510439	ENSG00000184206	GOLGA6L4
chr15	84239949	G	T	ENST00000510439	ENSG00000184206	GOLGA6L4
chr15	84239961	G	T	ENST00000510439	ENSG00000184206	GOLGA6L4
chr15	84239964	C	T	ENST00000510439	ENSG00000184206	GOLGA6L4
chr15	84239967	G	T	ENST00000510439	ENSG00000184206	GOLGA6L4
chr15	84239970	G	T	ENST00000510439	ENSG00000184206	GOLGA6L4
chr15	84239982	G	T	ENST00000510439	ENSG00000184206	GOLGA6L4
chr15	84239985	C	T	ENST00000510439	ENSG00000184206	GOLGA6L4
chr15	84239988	G	T	ENST00000510439	ENSG00000184206	GOLGA6L4
chr15	84239991	G	T	ENST00000510439	ENSG00000184206	GOLGA6L4
chr15	84240003	G	T	ENST00000510439	ENSG00000184206	GOLGA6L4
chr15	84240006	C	T	ENST00000510439	ENSG00000184206	GOLGA6L4
chr15	84240009	G	T	ENST00000510439	ENSG00000184206	GOLGA6L4
chr15	84240024	G	T	ENST00000510439	ENSG00000184206	GOLGA6L4
chr15	84240027	C	T	ENST00000510439	ENSG00000184206	GOLGA6L4
chr15	84240030	G	T	ENST00000510439	ENSG00000184206	GOLGA6L4
chr15	84240033	G	T	ENST00000510439	ENSG00000184206	GOLGA6L4
chr15	84240045	G	T	ENST00000510439	ENSG00000184206	GOLGA6L4
chr15	84240048	C	T	ENST00000510439	ENSG00000184206	GOLGA6L4
chr15	84240051	G	T	ENST00000510439	ENSG00000184206	GOLGA6L4
chr15	84240054	G	T	ENST00000510439	ENSG00000184206	GOLGA6L4
chr15	84240065	T	A	ENST00000510439	ENSG00000184206	GOLGA6L4
chr15	84240066	G	T	ENST00000510439	ENSG00000184206	GOLGA6L4
chr15	84240069	C	T	ENST00000510439	ENSG00000184206	GOLGA6L4
chr15	84240072	G	T	ENST00000510439	ENSG00000184206	GOLGA6L4
chr15	84240075	G	T	ENST00000510439	ENSG00000184206	GOLGA6L4
chr15	84240087	G	T	ENST00000510439	ENSG00000184206	GOLGA6L4
chr15	84240093	G	T	ENST00000510439	ENSG00000184206	GOLGA6L4
chr15	84240096	G	T	ENST00000510439	ENSG00000184206	GOLGA6L4
chr15	84240107	T	A	ENST00000510439	ENSG00000184206	GOLGA6L4
chr15	84240108	G	T	ENST00000510439	ENSG00000184206	GOLGA6L4
chr15	84240111	C	T	ENST00000510439	ENSG00000184206	GOLGA6L4
chr15	84240114	G	T	ENST00000510439	ENSG00000184206	GOLGA6L4
chr15	84240117	G	T	ENST00000510439	ENSG00000184206	GOLGA6L4
chr15	84240128	T	A	ENST00000510439	ENSG00000184206	GOLGA6L4
chr15	84240129	G	T	ENST00000510439	ENSG00000184206	GOLGA6L4
chr15	84240132	C	T	ENST00000510439	ENSG00000184206	GOLGA6L4
chr15	84240135	G	T	ENST00000510439	ENSG00000184206	GOLGA6L4
chr15	84240138	G	T	ENST00000510439	ENSG00000184206	GOLGA6L4
chr15	84240150	G	T	ENST00000510439	ENSG00000184206	GOLGA6L4
chr15	84240153	C	T	ENST00000510439	ENSG00000184206	GOLGA6L4
chr15	84240156	G	T	ENST00000510439	ENSG00000184206	GOLGA6L4
chr15	84240159	G	T	ENST00000510439	ENSG00000184206	GOLGA6L4
chr15	84240171	G	T	ENST00000510439	ENSG00000184206	GOLGA6L4
chr15	84240174	C	T	ENST00000510439	ENSG00000184206	GOLGA6L4
chr15	84240177	G	T	ENST00000510439	ENSG00000184206	GOLGA6L4
chr15	84240180	G	T	ENST00000510439	ENSG00000184206	GOLGA6L4
chr15	84240192	G	T	ENST00000510439	ENSG00000184206	GOLGA6L4
chr15	84240195	C	T	ENST00000510439	ENSG00000184206	GOLGA6L4
chr15	84240198	G	T	ENST00000510439	ENSG00000184206	GOLGA6L4
chr15	84240201	G	T	ENST00000510439	ENSG00000184206	GOLGA6L4
chr15	84240212	T	A	ENST00000510439	ENSG00000184206	GOLGA6L4
chr15	84240213	G	T	ENST00000510439	ENSG00000184206	GOLGA6L4
chr15	84240216	C	T	ENST00000510439	ENSG00000184206	GOLGA6L4
chr15	84240219	G	T	ENST00000510439	ENSG00000184206	GOLGA6L4
chr15	84240222	G	T	ENST00000510439	ENSG00000184206	GOLGA6L4
chr15	84240234	G	T	ENST00000510439	ENSG00000184206	GOLGA6L4
chr15	84240237	C	T	ENST00000510439	ENSG00000184206	GOLGA6L4
chr15	84240240	G	T	ENST00000510439	ENSG00000184206	GOLGA6L4
chr15	84240243	G	T	ENST00000510439	ENSG00000184206	GOLGA6L4
chr15	84240254	T	A	ENST00000510439	ENSG00000184206	GOLGA6L4
chr15	84240255	G	T	ENST00000510439	ENSG00000184206	GOLGA6L4
chr15	84240258	C	T	ENST00000510439	ENSG00000184206	GOLGA6L4
chr15	84240261	G	T	ENST00000510439	ENSG00000184206	GOLGA6L4
chr15	84240264	G	T	ENST00000510439	ENSG00000184206	GOLGA6L4
chr15	84240276	G	T	ENST00000510439	ENSG00000184206	GOLGA6L4
chr15	84240279	C	T	ENST00000510439	ENSG00000184206	GOLGA6L4
chr15	84240282	G	T	ENST00000510439	ENSG00000184206	GOLGA6L4
chr15	84240285	G	T	ENST00000510439	ENSG00000184206	GOLGA6L4
chr15	84240296	T	A	ENST00000510439	ENSG00000184206	GOLGA6L4
chr15	84240297	G	T	ENST00000510439	ENSG00000184206	GOLGA6L4
chr15	84240300	C	T	ENST00000510439	ENSG00000184206	GOLGA6L4
chr15	84240303	G	T	ENST00000510439	ENSG00000184206	GOLGA6L4
chr15	84240306	A	T	ENST00000510439	ENSG00000184206	GOLGA6L4
chr15	84240318	C	T	ENST00000510439	ENSG00000184206	GOLGA6L4
chr15	84240321	G	T	ENST00000510439	ENSG00000184206	GOLGA6L4
chr15	84240333	G	T	ENST00000510439	ENSG00000184206	GOLGA6L4
chr15	84240336	G	T	ENST00000510439	ENSG00000184206	GOLGA6L4
chr15	84240342	G	T	ENST00000510439	ENSG00000184206	GOLGA6L4
chr15	84240345	A	T	ENST00000510439	ENSG00000184206	GOLGA6L4
chr15	84240352	T	A	ENST00000510439	ENSG00000184206	GOLGA6L4
chr15	84240352	T	G	ENST00000510439	ENSG00000184206	GOLGA6L4
chr15	84240354	G	T	ENST00000510439	ENSG00000184206	GOLGA6L4
chr15	84240357	C	T	ENST00000510439	ENSG00000184206	GOLGA6L4
chr15	84240360	G	T	ENST00000510439	ENSG00000184206	GOLGA6L4
chr15	84240369	C	T	ENST00000510439	ENSG00000184206	GOLGA6L4
chr15	84240372	G	T	ENST00000510439	ENSG00000184206	GOLGA6L4
chr15	84240375	G	T	ENST00000510439	ENSG00000184206	GOLGA6L4
chr15	84240378	C	T	ENST00000510439	ENSG00000184206	GOLGA6L4
chr15	84240381	G	T	ENST00000510439	ENSG00000184206	GOLGA6L4
chr15	84240393	G	T	ENST00000510439	ENSG00000184206	GOLGA6L4
chr15	84240399	G	T	ENST00000510439	ENSG00000184206	GOLGA6L4
chr15	84240411	G	T	ENST00000510439	ENSG00000184206	GOLGA6L4
chr15	84240414	G	T	ENST00000510439	ENSG00000184206	GOLGA6L4
chr15	84240420	G	T	ENST00000510439	ENSG00000184206	GOLGA6L4
chr15	84240423	A	T	ENST00000510439	ENSG00000184206	GOLGA6L4
chr15	84240430	T	A	ENST00000510439	ENSG00000184206	GOLGA6L4
chr15	84240430	T	G	ENST00000510439	ENSG00000184206	GOLGA6L4
chr15	84240432	G	T	ENST00000510439	ENSG00000184206	GOLGA6L4
chr15	84240435	C	T	ENST00000510439	ENSG00000184206	GOLGA6L4
chr15	84240438	G	T	ENST00000510439	ENSG00000184206	GOLGA6L4
chr15	84240444	C	T	ENST00000510439	ENSG00000184206	GOLGA6L4
chr15	84240447	C	T	ENST00000510439	ENSG00000184206	GOLGA6L4
chr15	84240450	G	T	ENST00000510439	ENSG00000184206	GOLGA6L4
chr15	84240453	G	T	ENST00000510439	ENSG00000184206	GOLGA6L4
chr15	84240456	C	T	ENST00000510439	ENSG00000184206	GOLGA6L4
chr15	84240459	G	T	ENST00000510439	ENSG00000184206	GOLGA6L4
chr15	84240471	G	T	ENST00000510439	ENSG00000184206	GOLGA6L4
chr15	84240477	G	T	ENST00000510439	ENSG00000184206	GOLGA6L4
chr15	84240489	G	T	ENST00000510439	ENSG00000184206	GOLGA6L4
chr15	84240492	G	T	ENST00000510439	ENSG00000184206	GOLGA6L4
chr15	84240498	G	T	ENST00000510439	ENSG00000184206	GOLGA6L4
chr15	84240501	A	T	ENST00000510439	ENSG00000184206	GOLGA6L4
chr15	84240508	T	A	ENST00000510439	ENSG00000184206	GOLGA6L4
chr15	84240508	T	G	ENST00000510439	ENSG00000184206	GOLGA6L4
chr15	84240510	G	T	ENST00000510439	ENSG00000184206	GOLGA6L4
chr15	84240513	C	T	ENST00000510439	ENSG00000184206	GOLGA6L4
chr15	84240516	G	T	ENST00000510439	ENSG00000184206	GOLGA6L4
chr15	84240525	C	T	ENST00000510439	ENSG00000184206	GOLGA6L4
chr15	84240528	G	T	ENST00000510439	ENSG00000184206	GOLGA6L4
chr15	84240531	G	T	ENST00000510439	ENSG00000184206	GOLGA6L4
chr15	84240534	C	T	ENST00000510439	ENSG00000184206	GOLGA6L4
chr15	84240537	G	T	ENST00000510439	ENSG00000184206	GOLGA6L4
chr15	84240549	G	T	ENST00000510439	ENSG00000184206	GOLGA6L4
chr15	84240555	G	T	ENST00000510439	ENSG00000184206	GOLGA6L4
chr15	84240570	G	T	ENST00000510439	ENSG00000184206	GOLGA6L4
chr15	84240576	G	T	ENST00000510439	ENSG00000184206	GOLGA6L4
chr15	84240579	G	T	ENST00000510439	ENSG00000184206	GOLGA6L4
chr15	84240591	G	T	ENST00000510439	ENSG00000184206	GOLGA6L4
chr15	84240597	G	T	ENST00000510439	ENSG00000184206	GOLGA6L4
chr15	84240600	G	T	ENST00000510439	ENSG00000184206	GOLGA6L4
chr15	84240609	G	T	ENST00000510439	ENSG00000184206	GOLGA6L4
chr15	84240612	C	T	ENST00000510439	ENSG00000184206	GOLGA6L4
chr15	84240615	G	T	ENST00000510439	ENSG00000184206	GOLGA6L4
chr15	84240627	C	T	ENST00000510439	ENSG00000184206	GOLGA6L4
chr15	84240630	C	T	ENST00000510439	ENSG00000184206	GOLGA6L4
chr15	84240636	G	T	ENST00000510439	ENSG00000184206	GOLGA6L4
chr15	84240646	G	A	ENST00000510439	ENSG00000184206	GOLGA6L4
chr15	84240647	G	A	ENST00000510439	ENSG00000184206	GOLGA6L4
chr15	84240648	C	T	ENST00000510439	ENSG00000184206	GOLGA6L4
chr15	84240651	C	T	ENST00000510439	ENSG00000184206	GOLGA6L4
chr15	84240654	G	T	ENST00000510439	ENSG00000184206	GOLGA6L4
chr15	84240663	C	T	ENST00000510439	ENSG00000184206	GOLGA6L4
chr15	84240666	G	T	ENST00000510439	ENSG00000184206	GOLGA6L4
chr15	84240672	G	T	ENST00000510439	ENSG00000184206	GOLGA6L4
chr15	84240684	G	T	ENST00000510439	ENSG00000184206	GOLGA6L4
chr15	84240690	G	T	ENST00000510439	ENSG00000184206	GOLGA6L4
chr15	84240702	G	T	ENST00000510439	ENSG00000184206	GOLGA6L4
chr15	84240708	G	T	ENST00000510439	ENSG00000184206	GOLGA6L4
chr15	84240720	G	T	ENST00000510439	ENSG00000184206	GOLGA6L4
chr15	84240730	G	A	ENST00000510439	ENSG00000184206	GOLGA6L4
chr15	84240731	G	A	ENST00000510439	ENSG00000184206	GOLGA6L4
chr15	84240732	G	T	ENST00000510439	ENSG00000184206	GOLGA6L4
chr15	84240743	C	A	ENST00000510439	ENSG00000184206	GOLGA6L4
chr15	84240743	C	G	ENST00000510439	ENSG00000184206	GOLGA6L4
chr15	84240744	G	T	ENST00000510439	ENSG00000184206	GOLGA6L4
chr15	84240747	C	T	ENST00000510439	ENSG00000184206	GOLGA6L4
chr15	84240756	G	T	ENST00000510439	ENSG00000184206	GOLGA6L4
chr15	84240774	G	T	ENST00000510439	ENSG00000184206	GOLGA6L4
chr15	84240777	G	T	ENST00000510439	ENSG00000184206	GOLGA6L4
chr15	84240783	G	A	ENST00000510439	ENSG00000184206	GOLGA6L4	TRUE	FALSE
chr15	84240783	G	C	ENST00000510439	ENSG00000184206	GOLGA6L4	TRUE	FALSE
chr15	84240783	G	T	ENST00000510439	ENSG00000184206	GOLGA6L4	TRUE	FALSE
chr15	84240784	T	A	ENST00000510439	ENSG00000184206	GOLGA6L4	TRUE	FALSE
chr15	84240784	T	C	ENST00000510439	ENSG00000184206	GOLGA6L4	TRUE	FALSE
chr15	84240784	T	G	ENST00000510439	ENSG00000184206	GOLGA6L4	TRUE	FALSE
chr15	84241047	A	C	ENST00000510439	ENSG00000184206	GOLGA6L4	TRUE	FALSE
chr15	84241047	A	G	ENST00000510439	ENSG00000184206	GOLGA6L4	TRUE	FALSE
chr15	84241047	A	T	ENST00000510439	ENSG00000184206	GOLGA6L4	TRUE	FALSE
chr15	84241048	G	A	ENST00000510439	ENSG00000184206	GOLGA6L4	TRUE	FALSE
chr15	84241048	G	C	ENST00000510439	ENSG00000184206	GOLGA6L4	TRUE	FALSE
chr15	84241048	G	T	ENST00000510439	ENSG00000184206	GOLGA6L4	TRUE	FALSE
chr15	84241055	G	T	ENST00000510439	ENSG00000184206	GOLGA6L4
chr15	84241061	A	T	ENST00000510439	ENSG00000184206	GOLGA6L4
chr15	84241073	C	T	ENST00000510439	ENSG00000184206	GOLGA6L4
chr15	84241077	T	A	ENST00000510439	ENSG00000184206	GOLGA6L4
chr15	84241079	G	T	ENST00000510439	ENSG00000184206	GOLGA6L4
chr15	84241082	C	T	ENST00000510439	ENSG00000184206	GOLGA6L4
chr15	84241085	C	T	ENST00000510439	ENSG00000184206	GOLGA6L4
chr15	84241091	A	T	ENST00000510439	ENSG00000184206	GOLGA6L4
chr15	84241094	G	T	ENST00000510439	ENSG00000184206	GOLGA6L4
chr15	84241100	A	T	ENST00000510439	ENSG00000184206	GOLGA6L4
chr15	84241103	A	T	ENST00000510439	ENSG00000184206	GOLGA6L4
chr15	84241107	C	A	ENST00000510439	ENSG00000184206	GOLGA6L4
chr15	84241110	G	A	ENST00000510439	ENSG00000184206	GOLGA6L4	TRUE	FALSE
chr15	84241110	G	C	ENST00000510439	ENSG00000184206	GOLGA6L4	TRUE	FALSE
chr15	84241110	G	T	ENST00000510439	ENSG00000184206	GOLGA6L4	TRUE	FALSE
chr15	84241111	T	A	ENST00000510439	ENSG00000184206	GOLGA6L4	TRUE	FALSE
chr15	84241111	T	C	ENST00000510439	ENSG00000184206	GOLGA6L4	TRUE	FALSE
chr15	84241111	T	G	ENST00000510439	ENSG00000184206	GOLGA6L4	TRUE	FALSE
chr15	84242145	A	C	ENST00000510439	ENSG00000184206	GOLGA6L4	TRUE	FALSE
chr15	84242145	A	G	ENST00000510439	ENSG00000184206	GOLGA6L4	TRUE	FALSE
chr15	84242145	A	T	ENST00000510439	ENSG00000184206	GOLGA6L4	TRUE	FALSE
chr15	84242146	G	A	ENST00000510439	ENSG00000184206	GOLGA6L4	TRUE	FALSE
chr15	84242146	G	C	ENST00000510439	ENSG00000184206	GOLGA6L4	TRUE	FALSE
chr15	84242146	G	T	ENST00000510439	ENSG00000184206	GOLGA6L4	TRUE	FALSE
chr15	84242149	G	T	ENST00000510439	ENSG00000184206	GOLGA6L4
chr15	84242155	G	T	ENST00000510439	ENSG00000184206	GOLGA6L4
chr15	84242158	G	T	ENST00000510439	ENSG00000184206	GOLGA6L4
chr15	84242164	A	T	ENST00000510439	ENSG00000184206	GOLGA6L4
chr15	84242173	G	T	ENST00000510439	ENSG00000184206	GOLGA6L4
chr15	84242191	A	T	ENST00000510439	ENSG00000184206	GOLGA6L4
chr15	84242203	G	T	ENST00000510439	ENSG00000184206	GOLGA6L4
chr15	84242218	C	T	ENST00000510439	ENSG00000184206	GOLGA6L4
chr15	84242221	G	T	ENST00000510439	ENSG00000184206	GOLGA6L4
chr15	84242228	G	A	ENST00000510439	ENSG00000184206	GOLGA6L4
chr15	84242229	G	A	ENST00000510439	ENSG00000184206	GOLGA6L4
chr15	84242235	C	A	ENST00000510439	ENSG00000184206	GOLGA6L4
chr15	84242236	G	T	ENST00000510439	ENSG00000184206	GOLGA6L4
chr15	84242239	C	T	ENST00000510439	ENSG00000184206	GOLGA6L4
chr15	84242249	G	A	ENST00000510439	ENSG00000184206	GOLGA6L4
chr15	84242250	G	A	ENST00000510439	ENSG00000184206	GOLGA6L4	TRUE	FALSE
chr15	84242250	G	C	ENST00000510439	ENSG00000184206	GOLGA6L4	TRUE	FALSE
chr15	84242250	G	T	ENST00000510439	ENSG00000184206	GOLGA6L4	TRUE	FALSE
chr15	84242251	T	A	ENST00000510439	ENSG00000184206	GOLGA6L4	TRUE	FALSE
chr15	84242251	T	C	ENST00000510439	ENSG00000184206	GOLGA6L4	TRUE	FALSE
chr15	84242251	T	G	ENST00000510439	ENSG00000184206	GOLGA6L4	TRUE	FALSE
chr15	84242458	A	C	ENST00000510439	ENSG00000184206	GOLGA6L4	FALSE	FALSE
chr15	84242458	A	G	ENST00000510439	ENSG00000184206	GOLGA6L4	FALSE	FALSE
chr15	84242458	A	T	ENST00000510439	ENSG00000184206	GOLGA6L4	FALSE	FALSE
chr15	84242459	G	A	ENST00000510439	ENSG00000184206	GOLGA6L4	FALSE	FALSE
chr15	84242459	G	C	ENST00000510439	ENSG00000184206	GOLGA6L4	FALSE	FALSE
chr15	84242459	G	T	ENST00000510439	ENSG00000184206	GOLGA6L4	FALSE	FALSE
chr15	84242460	G	A	ENST00000510439	ENSG00000184206	GOLGA6L4
chr15	84242467	C	T	ENST00000510439	ENSG00000184206	GOLGA6L4
chr15	84242470	G	T	ENST00000510439	ENSG00000184206	GOLGA6L4
chr15	84242483	T	A	ENST00000510439	ENSG00000184206	GOLGA6L4
chr15	84242488	G	T	ENST00000510439	ENSG00000184206	GOLGA6L4
chr15	84242491	G	T	ENST00000510439	ENSG00000184206	GOLGA6L4
chr15	84242506	G	T	ENST00000510439	ENSG00000184206	GOLGA6L4
chr15	84242509	G	T	ENST00000510439	ENSG00000184206	GOLGA6L4
chr15	84242518	G	T	ENST00000510439	ENSG00000184206	GOLGA6L4
chr15	84242521	G	T	ENST00000510439	ENSG00000184206	GOLGA6L4
chr15	84242527	G	T	ENST00000510439	ENSG00000184206	GOLGA6L4
chr15	84242530	G	T	ENST00000510439	ENSG00000184206	GOLGA6L4
chr15	84242541	C	A	ENST00000510439	ENSG00000184206	GOLGA6L4
chr15	84242560	G	T	ENST00000510439	ENSG00000184206	GOLGA6L4
chr15	84242569	G	T	ENST00000510439	ENSG00000184206	GOLGA6L4
chr15	84601136	G	A	ENST00000546148	ENSG00000176371	ZSCAN2	FALSE	FALSE
chr15	84601136	G	C	ENST00000546148	ENSG00000176371	ZSCAN2	FALSE	FALSE
chr15	84601136	G	T	ENST00000546148	ENSG00000176371	ZSCAN2	FALSE	FALSE
chr15	84601137	T	A	ENST00000546148	ENSG00000176371	ZSCAN2	FALSE	FALSE
chr15	84601137	T	C	ENST00000546148	ENSG00000176371	ZSCAN2	FALSE	FALSE
chr15	84601137	T	G	ENST00000546148	ENSG00000176371	ZSCAN2	FALSE	FALSE
chr15	84603818	A	C	ENST00000546148	ENSG00000176371	ZSCAN2	TRUE	FALSE
chr15	84603818	A	G	ENST00000546148	ENSG00000176371	ZSCAN2	TRUE	FALSE
chr15	84603818	A	T	ENST00000546148	ENSG00000176371	ZSCAN2	TRUE	FALSE
chr15	84603819	G	A	ENST00000546148	ENSG00000176371	ZSCAN2	TRUE	FALSE
chr15	84603819	G	C	ENST00000546148	ENSG00000176371	ZSCAN2	TRUE	FALSE
chr15	84603819	G	T	ENST00000546148	ENSG00000176371	ZSCAN2	TRUE	FALSE
chr15	84603949	A	T	ENST00000546148	ENSG00000176371	ZSCAN2	FALSE	FALSE
chr15	84603974	T	A	ENST00000546148	ENSG00000176371	ZSCAN2	FALSE	FALSE
chr15	84603979	C	T	ENST00000546148	ENSG00000176371	ZSCAN2	TRUE	FALSE
chr15	84603988	C	T	ENST00000546148	ENSG00000176371	ZSCAN2	TRUE	FALSE
chr15	84603991	G	T	ENST00000546148	ENSG00000176371	ZSCAN2	TRUE	FALSE
chr15	84603994	G	T	ENST00000546148	ENSG00000176371	ZSCAN2	TRUE	FALSE
chr15	84604000	A	T	ENST00000546148	ENSG00000176371	ZSCAN2	TRUE	TRUE
chr15	84604003	C	T	ENST00000546148	ENSG00000176371	ZSCAN2	TRUE	TRUE
chr15	84604006	G	T	ENST00000546148	ENSG00000176371	ZSCAN2	TRUE	TRUE
chr15	84604009	G	T	ENST00000546148	ENSG00000176371	ZSCAN2	TRUE	TRUE
chr15	84604012	G	T	ENST00000546148	ENSG00000176371	ZSCAN2	TRUE	TRUE
chr15	84604033	G	T	ENST00000546148	ENSG00000176371	ZSCAN2	TRUE	TRUE
chr15	84604046	G	A	ENST00000546148	ENSG00000176371	ZSCAN2	TRUE	TRUE
chr15	84604047	G	A	ENST00000546148	ENSG00000176371	ZSCAN2	TRUE	TRUE
chr15	84604051	C	T	ENST00000546148	ENSG00000176371	ZSCAN2	TRUE	TRUE
chr15	84604054	G	T	ENST00000546148	ENSG00000176371	ZSCAN2	TRUE	TRUE
chr15	84604066	C	T	ENST00000546148	ENSG00000176371	ZSCAN2	TRUE	TRUE
chr15	84604069	G	T	ENST00000546148	ENSG00000176371	ZSCAN2	TRUE	TRUE
chr15	84604081	G	T	ENST00000546148	ENSG00000176371	ZSCAN2	TRUE	TRUE
chr15	84604087	G	T	ENST00000546148	ENSG00000176371	ZSCAN2	TRUE	TRUE
chr15	84604099	C	T	ENST00000546148	ENSG00000176371	ZSCAN2	TRUE	TRUE
chr15	84604111	A	T	ENST00000546148	ENSG00000176371	ZSCAN2	TRUE	TRUE
chr15	84604123	C	T	ENST00000546148	ENSG00000176371	ZSCAN2	TRUE	TRUE
chr15	84604126	G	T	ENST00000546148	ENSG00000176371	ZSCAN2	TRUE	TRUE
chr15	84604129	G	T	ENST00000546148	ENSG00000176371	ZSCAN2	TRUE	TRUE
chr15	84604141	G	T	ENST00000546148	ENSG00000176371	ZSCAN2	TRUE	TRUE
chr15	84604147	C	T	ENST00000546148	ENSG00000176371	ZSCAN2	TRUE	TRUE
chr15	84604168	C	T	ENST00000546148	ENSG00000176371	ZSCAN2	TRUE	TRUE
chr15	84604171	G	T	ENST00000546148	ENSG00000176371	ZSCAN2	TRUE	TRUE
chr15	84604179	C	A	ENST00000546148	ENSG00000176371	ZSCAN2	TRUE	TRUE
chr15	84604187	G	A	ENST00000546148	ENSG00000176371	ZSCAN2	TRUE	TRUE
chr15	84604188	G	A	ENST00000546148	ENSG00000176371	ZSCAN2	TRUE	TRUE
chr15	84604192	A	T	ENST00000546148	ENSG00000176371	ZSCAN2	TRUE	TRUE
chr15	84604198	G	T	ENST00000546148	ENSG00000176371	ZSCAN2	TRUE	TRUE
chr15	84604210	A	T	ENST00000546148	ENSG00000176371	ZSCAN2	TRUE	TRUE
chr15	84604213	G	T	ENST00000546148	ENSG00000176371	ZSCAN2	TRUE	TRUE
chr15	84604216	C	T	ENST00000546148	ENSG00000176371	ZSCAN2	TRUE	TRUE
chr15	84604223	T	A	ENST00000546148	ENSG00000176371	ZSCAN2	TRUE	TRUE
chr15	84604223	T	G	ENST00000546148	ENSG00000176371	ZSCAN2	TRUE	TRUE
chr15	84604237	A	T	ENST00000546148	ENSG00000176371	ZSCAN2	TRUE	TRUE
chr15	84604240	G	T	ENST00000546148	ENSG00000176371	ZSCAN2	TRUE	TRUE
chr15	84604246	C	T	ENST00000546148	ENSG00000176371	ZSCAN2	TRUE	TRUE
chr15	84604253	G	A	ENST00000546148	ENSG00000176371	ZSCAN2	TRUE	TRUE
chr15	84604254	G	A	ENST00000546148	ENSG00000176371	ZSCAN2	TRUE	TRUE
chr15	84604258	C	T	ENST00000546148	ENSG00000176371	ZSCAN2	TRUE	TRUE
chr15	84604261	G	T	ENST00000546148	ENSG00000176371	ZSCAN2	TRUE	TRUE
chr15	84604273	G	T	ENST00000546148	ENSG00000176371	ZSCAN2	TRUE	TRUE
chr15	84604282	G	T	ENST00000546148	ENSG00000176371	ZSCAN2	TRUE	TRUE
chr15	84604285	G	T	ENST00000546148	ENSG00000176371	ZSCAN2	FALSE	FALSE
chr15	84604303	G	T	ENST00000546148	ENSG00000176371	ZSCAN2	FALSE	FALSE
chr15	84604310	T	A	ENST00000546148	ENSG00000176371	ZSCAN2	FALSE	FALSE
chr15	84604315	C	T	ENST00000546148	ENSG00000176371	ZSCAN2	FALSE	FALSE
chr15	84604324	C	T	ENST00000546148	ENSG00000176371	ZSCAN2	FALSE	FALSE
chr15	84604334	G	A	ENST00000546148	ENSG00000176371	ZSCAN2	TRUE	FALSE
chr15	84604334	G	C	ENST00000546148	ENSG00000176371	ZSCAN2	TRUE	FALSE
chr15	84604334	G	T	ENST00000546148	ENSG00000176371	ZSCAN2	TRUE	FALSE
chr15	84604335	T	A	ENST00000546148	ENSG00000176371	ZSCAN2	TRUE	FALSE
chr15	84604335	T	C	ENST00000546148	ENSG00000176371	ZSCAN2	TRUE	FALSE
chr15	84604335	T	G	ENST00000546148	ENSG00000176371	ZSCAN2	TRUE	FALSE
chr15	84620600	A	C	ENST00000546148	ENSG00000176371	ZSCAN2	TRUE	FALSE
chr15	84620600	A	G	ENST00000546148	ENSG00000176371	ZSCAN2	TRUE	FALSE
chr15	84620600	A	T	ENST00000546148	ENSG00000176371	ZSCAN2	TRUE	FALSE
chr15	84620601	G	A	ENST00000546148	ENSG00000176371	ZSCAN2	TRUE	FALSE
chr15	84620601	G	C	ENST00000546148	ENSG00000176371	ZSCAN2	TRUE	FALSE
chr15	84620601	G	T	ENST00000546148	ENSG00000176371	ZSCAN2	TRUE	FALSE
chr15	84620607	G	T	ENST00000546148	ENSG00000176371	ZSCAN2	FALSE	FALSE
chr15	84620613	C	T	ENST00000546148	ENSG00000176371	ZSCAN2	FALSE	FALSE
chr15	84620619	G	T	ENST00000546148	ENSG00000176371	ZSCAN2	FALSE	FALSE
chr15	84620628	G	T	ENST00000546148	ENSG00000176371	ZSCAN2	FALSE	FALSE
chr15	84620636	T	A	ENST00000546148	ENSG00000176371	ZSCAN2	FALSE	FALSE
chr15	84620640	C	T	ENST00000546148	ENSG00000176371	ZSCAN2	FALSE	FALSE
chr15	84620652	G	T	ENST00000546148	ENSG00000176371	ZSCAN2	FALSE	FALSE
chr15	84620658	G	T	ENST00000546148	ENSG00000176371	ZSCAN2	FALSE	FALSE
chr15	84620662	C	A	ENST00000546148	ENSG00000176371	ZSCAN2	FALSE	FALSE
chr15	84620662	C	G	ENST00000546148	ENSG00000176371	ZSCAN2	FALSE	FALSE
chr15	84620667	A	T	ENST00000546148	ENSG00000176371	ZSCAN2	FALSE	FALSE
chr15	84620677	C	A	ENST00000546148	ENSG00000176371	ZSCAN2	FALSE	FALSE
chr15	84620679	G	T	ENST00000546148	ENSG00000176371	ZSCAN2	FALSE	FALSE
chr15	84620688	G	T	ENST00000546148	ENSG00000176371	ZSCAN2	FALSE	FALSE
chr15	84620694	G	T	ENST00000546148	ENSG00000176371	ZSCAN2	FALSE	FALSE
chr15	84620703	C	T	ENST00000546148	ENSG00000176371	ZSCAN2	FALSE	FALSE
chr15	84620718	G	T	ENST00000546148	ENSG00000176371	ZSCAN2	FALSE	FALSE
chr15	84620730	G	T	ENST00000546148	ENSG00000176371	ZSCAN2	FALSE	FALSE
chr15	84620733	A	T	ENST00000546148	ENSG00000176371	ZSCAN2	FALSE	FALSE
chr15	84620748	C	T	ENST00000546148	ENSG00000176371	ZSCAN2	FALSE	FALSE
chr15	84620757	C	T	ENST00000546148	ENSG00000176371	ZSCAN2	FALSE	FALSE
chr15	84620760	G	T	ENST00000546148	ENSG00000176371	ZSCAN2	FALSE	FALSE
chr15	84620775	G	T	ENST00000546148	ENSG00000176371	ZSCAN2	FALSE	FALSE
chr15	84620787	G	T	ENST00000546148	ENSG00000176371	ZSCAN2	FALSE	FALSE
chr15	84620799	C	T	ENST00000546148	ENSG00000176371	ZSCAN2	FALSE	FALSE
chr15	84620808	G	T	ENST00000546148	ENSG00000176371	ZSCAN2	FALSE	FALSE
chr15	84620817	C	T	ENST00000546148	ENSG00000176371	ZSCAN2	FALSE	FALSE
chr15	84620832	C	T	ENST00000546148	ENSG00000176371	ZSCAN2	FALSE	FALSE
chr15	84620843	C	A	ENST00000546148	ENSG00000176371	ZSCAN2	FALSE	FALSE
chr15	84620843	C	G	ENST00000546148	ENSG00000176371	ZSCAN2	FALSE	FALSE
chr15	84620850	G	T	ENST00000546148	ENSG00000176371	ZSCAN2	FALSE	FALSE
chr15	84620853	A	T	ENST00000546148	ENSG00000176371	ZSCAN2	FALSE	FALSE
chr15	84620861	C	A	ENST00000546148	ENSG00000176371	ZSCAN2	FALSE	FALSE
chr15	84620861	C	G	ENST00000546148	ENSG00000176371	ZSCAN2	FALSE	FALSE
chr15	84620862	G	T	ENST00000546148	ENSG00000176371	ZSCAN2	FALSE	FALSE
chr15	84620867	T	A	ENST00000546148	ENSG00000176371	ZSCAN2	FALSE	FALSE
chr15	84620871	C	T	ENST00000546148	ENSG00000176371	ZSCAN2	FALSE	FALSE
chr15	84620876	T	A	ENST00000546148	ENSG00000176371	ZSCAN2	FALSE	FALSE
chr15	84620880	A	T	ENST00000546148	ENSG00000176371	ZSCAN2	FALSE	FALSE
chr15	84620895	A	T	ENST00000546148	ENSG00000176371	ZSCAN2	FALSE	FALSE
chr15	84620916	G	T	ENST00000546148	ENSG00000176371	ZSCAN2	FALSE	FALSE
chr15	84620931	G	T	ENST00000546148	ENSG00000176371	ZSCAN2	FALSE	FALSE
chr15	84620934	G	T	ENST00000546148	ENSG00000176371	ZSCAN2	FALSE	FALSE
chr15	84620937	A	T	ENST00000546148	ENSG00000176371	ZSCAN2	FALSE	FALSE
chr15	84620942	C	A	ENST00000546148	ENSG00000176371	ZSCAN2	FALSE	FALSE
chr15	84620942	C	G	ENST00000546148	ENSG00000176371	ZSCAN2	FALSE	FALSE
chr15	84620945	C	A	ENST00000546148	ENSG00000176371	ZSCAN2	FALSE	FALSE
chr15	84620945	C	G	ENST00000546148	ENSG00000176371	ZSCAN2	FALSE	FALSE
chr15	84620946	A	T	ENST00000546148	ENSG00000176371	ZSCAN2	FALSE	FALSE
chr15	84620951	T	A	ENST00000546148	ENSG00000176371	ZSCAN2	FALSE	FALSE
chr15	84620955	G	T	ENST00000546148	ENSG00000176371	ZSCAN2	FALSE	FALSE
chr15	84620960	T	A	ENST00000546148	ENSG00000176371	ZSCAN2	FALSE	FALSE
chr15	84620961	G	T	ENST00000546148	ENSG00000176371	ZSCAN2	FALSE	FALSE
chr15	84620964	A	T	ENST00000546148	ENSG00000176371	ZSCAN2	FALSE	FALSE
chr15	84620983	C	A	ENST00000546148	ENSG00000176371	ZSCAN2	FALSE	FALSE
chr15	84620983	C	G	ENST00000546148	ENSG00000176371	ZSCAN2	FALSE	FALSE
chr15	84620994	A	T	ENST00000546148	ENSG00000176371	ZSCAN2	FALSE	FALSE
chr15	84621000	C	T	ENST00000546148	ENSG00000176371	ZSCAN2	FALSE	FALSE
chr15	84621018	G	T	ENST00000546148	ENSG00000176371	ZSCAN2	FALSE	FALSE
chr15	84621021	A	T	ENST00000546148	ENSG00000176371	ZSCAN2	FALSE	FALSE
chr15	84621029	C	A	ENST00000546148	ENSG00000176371	ZSCAN2	FALSE	FALSE
chr15	84621029	C	G	ENST00000546148	ENSG00000176371	ZSCAN2	FALSE	FALSE
chr15	84621030	A	T	ENST00000546148	ENSG00000176371	ZSCAN2	FALSE	FALSE
chr15	84621035	C	A	ENST00000546148	ENSG00000176371	ZSCAN2	FALSE	FALSE
chr15	84621036	A	T	ENST00000546148	ENSG00000176371	ZSCAN2	FALSE	FALSE
chr15	84621044	T	A	ENST00000546148	ENSG00000176371	ZSCAN2	FALSE	FALSE
chr15	84621048	A	T	ENST00000546148	ENSG00000176371	ZSCAN2	FALSE	FALSE
chr15	84621084	C	T	ENST00000546148	ENSG00000176371	ZSCAN2	FALSE	FALSE
chr15	84621102	G	T	ENST00000546148	ENSG00000176371	ZSCAN2	FALSE	FALSE
chr15	84621105	A	T	ENST00000546148	ENSG00000176371	ZSCAN2	FALSE	FALSE
chr15	84621114	C	T	ENST00000546148	ENSG00000176371	ZSCAN2	FALSE	FALSE
chr15	84621119	T	A	ENST00000546148	ENSG00000176371	ZSCAN2	FALSE	FALSE
chr15	84621123	G	T	ENST00000546148	ENSG00000176371	ZSCAN2	FALSE	FALSE
chr15	84621128	T	A	ENST00000546148	ENSG00000176371	ZSCAN2	FALSE	FALSE
chr15	84621132	A	T	ENST00000546148	ENSG00000176371	ZSCAN2	FALSE	FALSE
chr15	84621168	C	T	ENST00000546148	ENSG00000176371	ZSCAN2	FALSE	FALSE
chr15	84621183	G	T	ENST00000546148	ENSG00000176371	ZSCAN2	FALSE	FALSE
chr15	84621186	G	T	ENST00000546148	ENSG00000176371	ZSCAN2	FALSE	FALSE
chr15	84621189	A	T	ENST00000546148	ENSG00000176371	ZSCAN2	FALSE	FALSE
chr15	84621197	C	A	ENST00000546148	ENSG00000176371	ZSCAN2	FALSE	FALSE
chr15	84621197	C	G	ENST00000546148	ENSG00000176371	ZSCAN2	FALSE	FALSE
chr15	84621199	C	A	ENST00000546148	ENSG00000176371	ZSCAN2	FALSE	FALSE
chr15	84621203	C	A	ENST00000546148	ENSG00000176371	ZSCAN2	FALSE	FALSE
chr15	84621207	G	T	ENST00000546148	ENSG00000176371	ZSCAN2	FALSE	FALSE
chr15	84621212	T	A	ENST00000546148	ENSG00000176371	ZSCAN2	FALSE	FALSE
chr15	84621213	G	T	ENST00000546148	ENSG00000176371	ZSCAN2	FALSE	FALSE
chr15	84621216	A	T	ENST00000546148	ENSG00000176371	ZSCAN2	FALSE	FALSE
chr15	84621231	C	T	ENST00000546148	ENSG00000176371	ZSCAN2	FALSE	FALSE
chr15	84621252	C	T	ENST00000546148	ENSG00000176371	ZSCAN2	FALSE	FALSE
chr15	84621267	G	T	ENST00000546148	ENSG00000176371	ZSCAN2	FALSE	FALSE
chr15	84621270	G	T	ENST00000546148	ENSG00000176371	ZSCAN2	FALSE	FALSE
chr15	84621273	A	T	ENST00000546148	ENSG00000176371	ZSCAN2	FALSE	FALSE
chr15	84621281	C	A	ENST00000546148	ENSG00000176371	ZSCAN2	FALSE	FALSE
chr15	84621281	C	G	ENST00000546148	ENSG00000176371	ZSCAN2	FALSE	FALSE
chr15	84621282	G	T	ENST00000546148	ENSG00000176371	ZSCAN2	FALSE	FALSE
chr15	84621287	T	A	ENST00000546148	ENSG00000176371	ZSCAN2	FALSE	FALSE
chr15	84621288	A	T	ENST00000546148	ENSG00000176371	ZSCAN2	FALSE	FALSE
chr15	84621291	G	T	ENST00000546148	ENSG00000176371	ZSCAN2	FALSE	FALSE
chr15	84621296	C	A	ENST00000546148	ENSG00000176371	ZSCAN2	FALSE	FALSE
chr15	84621300	G	T	ENST00000546148	ENSG00000176371	ZSCAN2	FALSE	FALSE
chr15	84621314	C	A	ENST00000546148	ENSG00000176371	ZSCAN2	FALSE	FALSE
chr15	84621314	C	G	ENST00000546148	ENSG00000176371	ZSCAN2	FALSE	FALSE
chr15	84621330	A	T	ENST00000546148	ENSG00000176371	ZSCAN2
chr15	84621336	C	T	ENST00000546148	ENSG00000176371	ZSCAN2
chr15	84621339	A	T	ENST00000546148	ENSG00000176371	ZSCAN2
chr15	84621351	G	T	ENST00000546148	ENSG00000176371	ZSCAN2
chr15	84621354	G	T	ENST00000546148	ENSG00000176371	ZSCAN2
chr15	84621357	A	T	ENST00000546148	ENSG00000176371	ZSCAN2
chr15	84621365	C	A	ENST00000546148	ENSG00000176371	ZSCAN2
chr15	84621365	C	G	ENST00000546148	ENSG00000176371	ZSCAN2
chr15	84621366	A	T	ENST00000546148	ENSG00000176371	ZSCAN2
chr15	84621371	T	A	ENST00000546148	ENSG00000176371	ZSCAN2
chr15	84621380	T	A	ENST00000546148	ENSG00000176371	ZSCAN2
chr15	84621384	C	T	ENST00000546148	ENSG00000176371	ZSCAN2
chr15	84621396	C	T	ENST00000546148	ENSG00000176371	ZSCAN2
chr15	84621403	C	A	ENST00000546148	ENSG00000176371	ZSCAN2
chr15	84621403	C	G	ENST00000546148	ENSG00000176371	ZSCAN2
chr15	84621423	A	T	ENST00000546148	ENSG00000176371	ZSCAN2
chr15	84621435	G	T	ENST00000546148	ENSG00000176371	ZSCAN2
chr15	84621438	G	T	ENST00000546148	ENSG00000176371	ZSCAN2
chr15	84621441	A	T	ENST00000546148	ENSG00000176371	ZSCAN2
chr15	84621449	C	A	ENST00000546148	ENSG00000176371	ZSCAN2
chr15	84621449	C	G	ENST00000546148	ENSG00000176371	ZSCAN2
chr15	84621450	C	T	ENST00000546148	ENSG00000176371	ZSCAN2
chr15	84621455	C	A	ENST00000546148	ENSG00000176371	ZSCAN2
chr15	84621459	G	T	ENST00000546148	ENSG00000176371	ZSCAN2
chr15	84621464	T	A	ENST00000546148	ENSG00000176371	ZSCAN2
chr15	84621468	A	T	ENST00000546148	ENSG00000176371	ZSCAN2
chr15	84621507	A	T	ENST00000546148	ENSG00000176371	ZSCAN2
chr15	84621522	G	T	ENST00000546148	ENSG00000176371	ZSCAN2
chr15	84621525	A	T	ENST00000546148	ENSG00000176371	ZSCAN2
chr15	84621533	T	A	ENST00000546148	ENSG00000176371	ZSCAN2
chr15	84621533	T	G	ENST00000546148	ENSG00000176371	ZSCAN2
chr15	84621534	A	T	ENST00000546148	ENSG00000176371	ZSCAN2
chr15	84621539	T	A	ENST00000546148	ENSG00000176371	ZSCAN2
chr15	84621548	T	A	ENST00000546148	ENSG00000176371	ZSCAN2
chr15	84621552	A	T	ENST00000546148	ENSG00000176371	ZSCAN2
chr15	84621564	C	T	ENST00000546148	ENSG00000176371	ZSCAN2
chr15	84621588	C	T	ENST00000546148	ENSG00000176371	ZSCAN2
chr15	84621606	G	T	ENST00000546148	ENSG00000176371	ZSCAN2
chr15	84621609	A	T	ENST00000546148	ENSG00000176371	ZSCAN2
chr15	84621617	C	A	ENST00000546148	ENSG00000176371	ZSCAN2
chr15	84621617	C	G	ENST00000546148	ENSG00000176371	ZSCAN2
chr15	84621618	G	T	ENST00000546148	ENSG00000176371	ZSCAN2
chr15	84621623	C	A	ENST00000546148	ENSG00000176371	ZSCAN2
chr15	84621632	T	A	ENST00000546148	ENSG00000176371	ZSCAN2
chr15	84621636	G	T	ENST00000546148	ENSG00000176371	ZSCAN2
chr15	84621649	G	A	ENST00000546148	ENSG00000176371	ZSCAN2
chr15	84621650	G	A	ENST00000546148	ENSG00000176371	ZSCAN2
chr15	84621666	A	T	ENST00000546148	ENSG00000176371	ZSCAN2
chr15	84621672	C	T	ENST00000546148	ENSG00000176371	ZSCAN2
chr15	84621687	G	T	ENST00000546148	ENSG00000176371	ZSCAN2
chr15	84621690	G	T	ENST00000546148	ENSG00000176371	ZSCAN2
chr15	84621693	A	T	ENST00000546148	ENSG00000176371	ZSCAN2
chr15	84621701	C	A	ENST00000546148	ENSG00000176371	ZSCAN2
chr15	84621701	C	G	ENST00000546148	ENSG00000176371	ZSCAN2
chr15	84621702	A	T	ENST00000546148	ENSG00000176371	ZSCAN2
chr15	84621707	C	A	ENST00000546148	ENSG00000176371	ZSCAN2
chr15	84621711	G	T	ENST00000546148	ENSG00000176371	ZSCAN2
chr15	84621716	T	A	ENST00000546148	ENSG00000176371	ZSCAN2
chr15	84621720	A	T	ENST00000546148	ENSG00000176371	ZSCAN2
chr15	84621725	C	A	ENST00000546148	ENSG00000176371	ZSCAN2
chr15	84621732	C	T	ENST00000546148	ENSG00000176371	ZSCAN2
chr15	84621741	C	T	ENST00000546148	ENSG00000176371	ZSCAN2
chr15	84621756	C	T	ENST00000546148	ENSG00000176371	ZSCAN2
chr15	84621774	G	T	ENST00000546148	ENSG00000176371	ZSCAN2
chr15	84621777	A	T	ENST00000546148	ENSG00000176371	ZSCAN2
chr15	84621785	C	A	ENST00000546148	ENSG00000176371	ZSCAN2
chr15	84621785	C	G	ENST00000546148	ENSG00000176371	ZSCAN2
chr15	84621786	A	T	ENST00000546148	ENSG00000176371	ZSCAN2
chr15	84621791	C	A	ENST00000546148	ENSG00000176371	ZSCAN2
chr15	84621800	C	A	ENST00000546148	ENSG00000176371	ZSCAN2
chr15	84621804	A	T	ENST00000546148	ENSG00000176371	ZSCAN2
chr15	84621840	C	T	ENST00000546148	ENSG00000176371	ZSCAN2	FALSE	FALSE
chr15	84621843	A	T	ENST00000546148	ENSG00000176371	ZSCAN2	FALSE	FALSE
chr15	84621853	T	A	ENST00000546148	ENSG00000176371	ZSCAN2	FALSE	FALSE
chr15	84621855	G	T	ENST00000546148	ENSG00000176371	ZSCAN2	FALSE	FALSE
chr15	84621861	A	T	ENST00000546148	ENSG00000176371	ZSCAN2	FALSE	FALSE
chr15	84621869	C	A	ENST00000546148	ENSG00000176371	ZSCAN2	FALSE	FALSE
chr15	84621869	C	G	ENST00000546148	ENSG00000176371	ZSCAN2	FALSE	FALSE
chr15	84621875	C	A	ENST00000546148	ENSG00000176371	ZSCAN2	FALSE	FALSE
chr15	84621879	G	T	ENST00000546148	ENSG00000176371	ZSCAN2	FALSE	FALSE
chr15	84621884	T	A	ENST00000546148	ENSG00000176371	ZSCAN2	FALSE	FALSE
chr15	84621888	A	T	ENST00000546148	ENSG00000176371	ZSCAN2	FALSE	FALSE
chr15	84621901	G	A	ENST00000546148	ENSG00000176371	ZSCAN2	FALSE	FALSE
chr15	84621902	G	A	ENST00000546148	ENSG00000176371	ZSCAN2	FALSE	FALSE
chr15	84621907	C	A	ENST00000546148	ENSG00000176371	ZSCAN2	FALSE	FALSE
chr15	84621907	C	G	ENST00000546148	ENSG00000176371	ZSCAN2	FALSE	FALSE
chr15	84621924	C	T	ENST00000546148	ENSG00000176371	ZSCAN2	FALSE	FALSE
chr15	84621927	C	T	ENST00000546148	ENSG00000176371	ZSCAN2	FALSE	FALSE
chr15	84621942	G	T	ENST00000546148	ENSG00000176371	ZSCAN2	FALSE	FALSE
chr15	84621945	A	T	ENST00000546148	ENSG00000176371	ZSCAN2	FALSE	FALSE
chr15	84621953	C	A	ENST00000546148	ENSG00000176371	ZSCAN2	FALSE	FALSE
chr15	84621953	C	G	ENST00000546148	ENSG00000176371	ZSCAN2	FALSE	FALSE
chr15	84621954	A	T	ENST00000546148	ENSG00000176371	ZSCAN2	FALSE	FALSE
chr15	84621959	C	A	ENST00000546148	ENSG00000176371	ZSCAN2	FALSE	FALSE
chr15	84621963	G	T	ENST00000546148	ENSG00000176371	ZSCAN2	FALSE	FALSE
chr15	84621968	T	A	ENST00000546148	ENSG00000176371	ZSCAN2	FALSE	FALSE
chr15	84621972	A	T	ENST00000546148	ENSG00000176371	ZSCAN2	FALSE	FALSE
chr15	84622008	C	T	ENST00000546148	ENSG00000176371	ZSCAN2	FALSE	FALSE
chr15	84622011	A	T	ENST00000546148	ENSG00000176371	ZSCAN2	FALSE	FALSE
chr15	84622023	A	T	ENST00000546148	ENSG00000176371	ZSCAN2	FALSE	FALSE
chr15	84622026	G	T	ENST00000546148	ENSG00000176371	ZSCAN2	FALSE	FALSE
chr15	84622029	A	T	ENST00000546148	ENSG00000176371	ZSCAN2	FALSE	FALSE
chr15	84622037	T	A	ENST00000546148	ENSG00000176371	ZSCAN2	FALSE	FALSE
chr15	84622037	T	G	ENST00000546148	ENSG00000176371	ZSCAN2	FALSE	FALSE
chr15	84643482	A	T	ENST00000434634	ENSG00000177082	WDR73	FALSE	FALSE
chr15	84643494	C	T	ENST00000434634	ENSG00000177082	WDR73	FALSE	FALSE
chr15	84643495	C	T	ENST00000434634	ENSG00000177082	WDR73	FALSE	FALSE
chr15	84643500	C	T	ENST00000434634	ENSG00000177082	WDR73	FALSE	FALSE
chr15	84643501	C	T	ENST00000434634	ENSG00000177082	WDR73	FALSE	FALSE
chr15	84643531	G	C	ENST00000434634	ENSG00000177082	WDR73	FALSE	FALSE
chr15	84643531	G	T	ENST00000434634	ENSG00000177082	WDR73	FALSE	FALSE
chr15	84643534	A	C	ENST00000434634	ENSG00000177082	WDR73	FALSE	FALSE
chr15	84643534	A	T	ENST00000434634	ENSG00000177082	WDR73	FALSE	FALSE
chr15	84643537	A	T	ENST00000434634	ENSG00000177082	WDR73	FALSE	FALSE
chr15	84643550	T	A	ENST00000434634	ENSG00000177082	WDR73	FALSE	FALSE
chr15	84643551	G	T	ENST00000434634	ENSG00000177082	WDR73	FALSE	FALSE
chr15	84643560	C	T	ENST00000434634	ENSG00000177082	WDR73	FALSE	FALSE
chr15	84643561	C	T	ENST00000434634	ENSG00000177082	WDR73	FALSE	FALSE
chr15	84643579	A	T	ENST00000434634	ENSG00000177082	WDR73	FALSE	FALSE
chr15	84643604	C	A	ENST00000434634	ENSG00000177082	WDR73	FALSE	FALSE
chr15	84643625	T	A	ENST00000434634	ENSG00000177082	WDR73	FALSE	FALSE
chr15	84643643	C	A	ENST00000434634	ENSG00000177082	WDR73	FALSE	FALSE
chr15	84643649	G	A	ENST00000434634	ENSG00000177082	WDR73
chr15	84643661	C	A	ENST00000434634	ENSG00000177082	WDR73
chr15	84643667	G	A	ENST00000434634	ENSG00000177082	WDR73
chr15	84643679	C	A	ENST00000434634	ENSG00000177082	WDR73	FALSE	FALSE
chr15	84643683	C	T	ENST00000434634	ENSG00000177082	WDR73	FALSE	FALSE
chr15	84643684	C	T	ENST00000434634	ENSG00000177082	WDR73	FALSE	FALSE
chr15	84643698	A	C	ENST00000434634	ENSG00000177082	WDR73	FALSE	FALSE
chr15	84643698	A	T	ENST00000434634	ENSG00000177082	WDR73	FALSE	FALSE
chr15	84643706	G	A	ENST00000434634	ENSG00000177082	WDR73	FALSE	FALSE
chr15	84643724	C	A	ENST00000434634	ENSG00000177082	WDR73	TRUE	FALSE
chr15	84643724	C	G	ENST00000434634	ENSG00000177082	WDR73	TRUE	FALSE
chr15	84643724	C	T	ENST00000434634	ENSG00000177082	WDR73	TRUE	FALSE
chr15	84643725	T	A	ENST00000434634	ENSG00000177082	WDR73	TRUE	FALSE
chr15	84643725	T	C	ENST00000434634	ENSG00000177082	WDR73	TRUE	FALSE
chr15	84643725	T	G	ENST00000434634	ENSG00000177082	WDR73	TRUE	FALSE
chr15	84645469	A	C	ENST00000434634	ENSG00000177082	WDR73	FALSE	FALSE
chr15	84645469	A	G	ENST00000434634	ENSG00000177082	WDR73	FALSE	FALSE
chr15	84645469	A	T	ENST00000434634	ENSG00000177082	WDR73	FALSE	FALSE
chr15	84645470	C	A	ENST00000434634	ENSG00000177082	WDR73	FALSE	FALSE
chr15	84645470	C	G	ENST00000434634	ENSG00000177082	WDR73	FALSE	FALSE
chr15	84645470	C	T	ENST00000434634	ENSG00000177082	WDR73	FALSE	FALSE
chr15	84645473	G	C	ENST00000434634	ENSG00000177082	WDR73	FALSE	FALSE
chr15	84645473	G	T	ENST00000434634	ENSG00000177082	WDR73	FALSE	FALSE
chr15	84645482	A	T	ENST00000434634	ENSG00000177082	WDR73	FALSE	FALSE
chr15	84645484	G	T	ENST00000434634	ENSG00000177082	WDR73	FALSE	FALSE
chr15	84645492	T	A	ENST00000434634	ENSG00000177082	WDR73	FALSE	FALSE
chr15	84645505	C	T	ENST00000434634	ENSG00000177082	WDR73	FALSE	FALSE
chr15	84645506	C	T	ENST00000434634	ENSG00000177082	WDR73	FALSE	FALSE
chr15	84645516	G	A	ENST00000434634	ENSG00000177082	WDR73	FALSE	FALSE
chr15	84645525	C	A	ENST00000434634	ENSG00000177082	WDR73	TRUE	TRUE
chr15	84645553	G	T	ENST00000434634	ENSG00000177082	WDR73	TRUE	TRUE
chr15	84645558	G	A	ENST00000434634	ENSG00000177082	WDR73	TRUE	TRUE
chr15	84645563	G	C	ENST00000434634	ENSG00000177082	WDR73	TRUE	TRUE
chr15	84645563	G	T	ENST00000434634	ENSG00000177082	WDR73	TRUE	TRUE
chr15	84645577	G	T	ENST00000434634	ENSG00000177082	WDR73	TRUE	TRUE
chr15	84645601	A	T	ENST00000434634	ENSG00000177082	WDR73	TRUE	TRUE
chr15	84645617	G	C	ENST00000434634	ENSG00000177082	WDR73	TRUE	TRUE
chr15	84645617	G	T	ENST00000434634	ENSG00000177082	WDR73	TRUE	TRUE
chr15	84645651	G	A	ENST00000434634	ENSG00000177082	WDR73	TRUE	TRUE
chr15	84645655	C	T	ENST00000434634	ENSG00000177082	WDR73	TRUE	TRUE
chr15	84645656	C	T	ENST00000434634	ENSG00000177082	WDR73	TRUE	TRUE
chr15	84645669	C	A	ENST00000434634	ENSG00000177082	WDR73	TRUE	TRUE
chr15	84645673	A	T	ENST00000434634	ENSG00000177082	WDR73	TRUE	TRUE
chr15	84645676	C	T	ENST00000434634	ENSG00000177082	WDR73	TRUE	TRUE
chr15	84645677	C	T	ENST00000434634	ENSG00000177082	WDR73	TRUE	TRUE
chr15	84645681	T	A	ENST00000434634	ENSG00000177082	WDR73	TRUE	TRUE
chr15	84645684	C	A	ENST00000434634	ENSG00000177082	WDR73	TRUE	TRUE
chr15	84645687	C	A	ENST00000434634	ENSG00000177082	WDR73	TRUE	TRUE
chr15	84645717	C	A	ENST00000434634	ENSG00000177082	WDR73	TRUE	TRUE
chr15	84645719	A	T	ENST00000434634	ENSG00000177082	WDR73	TRUE	TRUE
chr15	84645727	C	T	ENST00000434634	ENSG00000177082	WDR73	TRUE	TRUE
chr15	84645728	C	T	ENST00000434634	ENSG00000177082	WDR73	TRUE	TRUE
chr15	84645732	T	A	ENST00000434634	ENSG00000177082	WDR73	TRUE	TRUE
chr15	84645735	G	A	ENST00000434634	ENSG00000177082	WDR73	TRUE	TRUE
chr15	84645764	G	C	ENST00000434634	ENSG00000177082	WDR73	TRUE	TRUE
chr15	84645764	G	T	ENST00000434634	ENSG00000177082	WDR73	TRUE	TRUE
chr15	84645769	A	T	ENST00000434634	ENSG00000177082	WDR73	TRUE	TRUE
chr15	84645772	G	T	ENST00000434634	ENSG00000177082	WDR73	TRUE	TRUE
chr15	84645804	G	A	ENST00000434634	ENSG00000177082	WDR73	TRUE	TRUE
chr15	84645819	C	A	ENST00000434634	ENSG00000177082	WDR73	TRUE	TRUE
chr15	84645822	C	A	ENST00000434634	ENSG00000177082	WDR73	TRUE	TRUE
chr15	84645837	C	A	ENST00000434634	ENSG00000177082	WDR73	FALSE	FALSE
chr15	84645837	C	G	ENST00000434634	ENSG00000177082	WDR73	FALSE	FALSE
chr15	84645837	C	T	ENST00000434634	ENSG00000177082	WDR73	FALSE	FALSE
chr15	84645838	T	A	ENST00000434634	ENSG00000177082	WDR73	FALSE	FALSE
chr15	84645838	T	C	ENST00000434634	ENSG00000177082	WDR73	FALSE	FALSE
chr15	84645838	T	G	ENST00000434634	ENSG00000177082	WDR73	FALSE	FALSE
chr15	84646182	A	C	ENST00000434634	ENSG00000177082	WDR73	TRUE	FALSE
chr15	84646182	A	G	ENST00000434634	ENSG00000177082	WDR73	TRUE	FALSE
chr15	84646182	A	T	ENST00000434634	ENSG00000177082	WDR73	TRUE	FALSE
chr15	84646183	C	A	ENST00000434634	ENSG00000177082	WDR73	TRUE	FALSE
chr15	84646183	C	G	ENST00000434634	ENSG00000177082	WDR73	TRUE	FALSE
chr15	84646183	C	T	ENST00000434634	ENSG00000177082	WDR73	TRUE	FALSE
chr15	84646186	G	C	ENST00000434634	ENSG00000177082	WDR73	TRUE	TRUE
chr15	84646186	G	T	ENST00000434634	ENSG00000177082	WDR73	TRUE	TRUE
chr15	84646191	G	C	ENST00000434634	ENSG00000177082	WDR73	TRUE	TRUE
chr15	84646191	G	T	ENST00000434634	ENSG00000177082	WDR73	TRUE	TRUE
chr15	84646202	T	A	ENST00000434634	ENSG00000177082	WDR73	TRUE	TRUE
chr15	84646211	C	A	ENST00000434634	ENSG00000177082	WDR73	TRUE	TRUE
chr15	84646226	G	A	ENST00000434634	ENSG00000177082	WDR73	TRUE	TRUE
chr15	84646235	G	A	ENST00000434634	ENSG00000177082	WDR73	TRUE	TRUE
chr15	84646259	C	A	ENST00000434634	ENSG00000177082	WDR73	TRUE	TRUE
chr15	84646267	A	T	ENST00000434634	ENSG00000177082	WDR73	TRUE	TRUE
chr15	84646293	C	T	ENST00000434634	ENSG00000177082	WDR73	TRUE	TRUE
chr15	84646294	C	T	ENST00000434634	ENSG00000177082	WDR73	TRUE	TRUE
chr15	84646304	C	A	ENST00000434634	ENSG00000177082	WDR73	TRUE	TRUE
chr15	84646307	C	A	ENST00000434634	ENSG00000177082	WDR73	TRUE	TRUE
chr15	84646310	T	A	ENST00000434634	ENSG00000177082	WDR73	TRUE	TRUE
chr15	84646313	C	A	ENST00000434634	ENSG00000177082	WDR73	TRUE	TRUE
chr15	84646340	T	A	ENST00000434634	ENSG00000177082	WDR73	TRUE	TRUE
chr15	84646349	C	A	ENST00000434634	ENSG00000177082	WDR73	TRUE	FALSE
chr15	84646349	C	G	ENST00000434634	ENSG00000177082	WDR73	TRUE	FALSE
chr15	84646349	C	T	ENST00000434634	ENSG00000177082	WDR73	TRUE	FALSE
chr15	84646350	T	A	ENST00000434634	ENSG00000177082	WDR73	TRUE	FALSE
chr15	84646350	T	C	ENST00000434634	ENSG00000177082	WDR73	TRUE	FALSE
chr15	84646350	T	G	ENST00000434634	ENSG00000177082	WDR73	TRUE	FALSE
chr15	84647888	A	C	ENST00000434634	ENSG00000177082	WDR73	FALSE	FALSE
chr15	84647888	A	G	ENST00000434634	ENSG00000177082	WDR73	FALSE	FALSE
chr15	84647888	A	T	ENST00000434634	ENSG00000177082	WDR73	FALSE	FALSE
chr15	84647889	C	A	ENST00000434634	ENSG00000177082	WDR73	FALSE	FALSE
chr15	84647889	C	G	ENST00000434634	ENSG00000177082	WDR73	FALSE	FALSE
chr15	84647889	C	T	ENST00000434634	ENSG00000177082	WDR73	FALSE	FALSE
chr15	84647899	C	A	ENST00000434634	ENSG00000177082	WDR73	TRUE	TRUE
chr15	84647908	G	A	ENST00000434634	ENSG00000177082	WDR73	TRUE	TRUE
chr15	84647909	C	T	ENST00000434634	ENSG00000177082	WDR73	TRUE	TRUE
chr15	84647910	C	T	ENST00000434634	ENSG00000177082	WDR73	TRUE	TRUE
chr15	84647917	G	A	ENST00000434634	ENSG00000177082	WDR73	TRUE	TRUE
chr15	84647921	A	C	ENST00000434634	ENSG00000177082	WDR73	TRUE	TRUE
chr15	84647921	A	T	ENST00000434634	ENSG00000177082	WDR73	TRUE	TRUE
chr15	84647924	A	T	ENST00000434634	ENSG00000177082	WDR73	TRUE	TRUE
chr15	84647952	A	T	ENST00000434634	ENSG00000177082	WDR73	TRUE	TRUE
chr15	84647955	C	A	ENST00000434634	ENSG00000177082	WDR73	FALSE	FALSE
chr15	84647955	C	G	ENST00000434634	ENSG00000177082	WDR73	FALSE	FALSE
chr15	84647955	C	T	ENST00000434634	ENSG00000177082	WDR73	FALSE	FALSE
chr15	84647956	T	A	ENST00000434634	ENSG00000177082	WDR73	FALSE	FALSE
chr15	84647956	T	C	ENST00000434634	ENSG00000177082	WDR73	FALSE	FALSE
chr15	84647956	T	G	ENST00000434634	ENSG00000177082	WDR73	FALSE	FALSE
chr15	84648535	A	C	ENST00000434634	ENSG00000177082	WDR73	TRUE	FALSE
chr15	84648535	A	G	ENST00000434634	ENSG00000177082	WDR73	TRUE	FALSE
chr15	84648535	A	T	ENST00000434634	ENSG00000177082	WDR73	TRUE	FALSE
chr15	84648536	C	A	ENST00000434634	ENSG00000177082	WDR73	TRUE	FALSE
chr15	84648536	C	G	ENST00000434634	ENSG00000177082	WDR73	TRUE	FALSE
chr15	84648536	C	T	ENST00000434634	ENSG00000177082	WDR73	TRUE	FALSE
chr15	84648538	T	A	ENST00000434634	ENSG00000177082	WDR73	TRUE	TRUE
chr15	84648556	T	A	ENST00000434634	ENSG00000177082	WDR73	TRUE	TRUE
chr15	84648579	G	C	ENST00000434634	ENSG00000177082	WDR73	TRUE	TRUE
chr15	84648579	G	T	ENST00000434634	ENSG00000177082	WDR73	TRUE	TRUE
chr15	84648586	C	A	ENST00000434634	ENSG00000177082	WDR73	TRUE	TRUE
chr15	84648589	C	A	ENST00000434634	ENSG00000177082	WDR73	TRUE	TRUE
chr15	84648601	T	A	ENST00000434634	ENSG00000177082	WDR73	TRUE	TRUE
chr15	84648610	T	A	ENST00000434634	ENSG00000177082	WDR73	TRUE	TRUE
chr15	84648613	C	A	ENST00000434634	ENSG00000177082	WDR73	TRUE	TRUE
chr15	84648621	A	C	ENST00000434634	ENSG00000177082	WDR73	TRUE	TRUE
chr15	84648621	A	T	ENST00000434634	ENSG00000177082	WDR73	TRUE	TRUE
chr15	84648626	C	A	ENST00000434634	ENSG00000177082	WDR73	TRUE	FALSE
chr15	84648626	C	G	ENST00000434634	ENSG00000177082	WDR73	TRUE	FALSE
chr15	84648626	C	T	ENST00000434634	ENSG00000177082	WDR73	TRUE	FALSE
chr15	84648627	T	A	ENST00000434634	ENSG00000177082	WDR73	TRUE	FALSE
chr15	84648627	T	C	ENST00000434634	ENSG00000177082	WDR73	TRUE	FALSE
chr15	84648627	T	G	ENST00000434634	ENSG00000177082	WDR73	TRUE	FALSE
chr15	84652712	A	C	ENST00000434634	ENSG00000177082	WDR73	TRUE	FALSE
chr15	84652712	A	G	ENST00000434634	ENSG00000177082	WDR73	TRUE	FALSE
chr15	84652712	A	T	ENST00000434634	ENSG00000177082	WDR73	TRUE	FALSE
chr15	84652713	C	A	ENST00000434634	ENSG00000177082	WDR73	TRUE	FALSE
chr15	84652713	C	G	ENST00000434634	ENSG00000177082	WDR73	TRUE	FALSE
chr15	84652713	C	T	ENST00000434634	ENSG00000177082	WDR73	TRUE	FALSE
chr15	84652716	T	A	ENST00000434634	ENSG00000177082	WDR73	TRUE	TRUE
chr15	84652722	C	A	ENST00000434634	ENSG00000177082	WDR73	TRUE	TRUE
chr15	84652725	T	A	ENST00000434634	ENSG00000177082	WDR73	TRUE	TRUE
chr15	84652737	T	A	ENST00000434634	ENSG00000177082	WDR73	TRUE	TRUE
chr15	84652745	A	C	ENST00000434634	ENSG00000177082	WDR73	TRUE	TRUE
chr15	84652745	A	T	ENST00000434634	ENSG00000177082	WDR73	TRUE	TRUE
chr15	84652749	T	A	ENST00000434634	ENSG00000177082	WDR73	TRUE	TRUE
chr15	84652764	C	A	ENST00000434634	ENSG00000177082	WDR73	TRUE	TRUE
chr15	84652770	T	A	ENST00000434634	ENSG00000177082	WDR73	TRUE	TRUE
chr15	84652773	T	A	ENST00000434634	ENSG00000177082	WDR73	TRUE	TRUE
chr15	84652782	C	A	ENST00000434634	ENSG00000177082	WDR73	TRUE	TRUE
chr15	84652783	A	C	ENST00000434634	ENSG00000177082	WDR73	TRUE	TRUE
chr15	84652783	A	T	ENST00000434634	ENSG00000177082	WDR73	TRUE	TRUE
chr15	84652803	C	A	ENST00000434634	ENSG00000177082	WDR73	TRUE	FALSE
chr15	84652803	C	G	ENST00000434634	ENSG00000177082	WDR73	TRUE	FALSE
chr15	84652803	C	T	ENST00000434634	ENSG00000177082	WDR73	TRUE	FALSE
chr15	84652804	T	A	ENST00000434634	ENSG00000177082	WDR73	TRUE	FALSE
chr15	84652804	T	C	ENST00000434634	ENSG00000177082	WDR73	TRUE	FALSE
chr15	84652804	T	G	ENST00000434634	ENSG00000177082	WDR73	TRUE	FALSE
chr15	84653630	A	C	ENST00000434634	ENSG00000177082	WDR73	TRUE	FALSE
chr15	84653630	A	G	ENST00000434634	ENSG00000177082	WDR73	TRUE	FALSE
chr15	84653630	A	T	ENST00000434634	ENSG00000177082	WDR73	TRUE	FALSE
chr15	84653631	C	A	ENST00000434634	ENSG00000177082	WDR73	TRUE	FALSE
chr15	84653631	C	G	ENST00000434634	ENSG00000177082	WDR73	TRUE	FALSE
chr15	84653631	C	T	ENST00000434634	ENSG00000177082	WDR73	TRUE	FALSE
chr15	84653632	C	A	ENST00000434634	ENSG00000177082	WDR73	TRUE	TRUE
chr15	84653635	T	A	ENST00000434634	ENSG00000177082	WDR73	TRUE	TRUE
chr15	84653645	C	T	ENST00000434634	ENSG00000177082	WDR73	TRUE	TRUE
chr15	84653646	C	T	ENST00000434634	ENSG00000177082	WDR73	TRUE	TRUE
chr15	84653650	C	A	ENST00000434634	ENSG00000177082	WDR73	TRUE	TRUE
chr15	84653659	G	A	ENST00000434634	ENSG00000177082	WDR73	TRUE	TRUE
chr15	84653668	C	A	ENST00000434634	ENSG00000177082	WDR73	TRUE	TRUE
chr15	84653670	G	C	ENST00000434634	ENSG00000177082	WDR73	TRUE	FALSE
chr15	84653670	G	T	ENST00000434634	ENSG00000177082	WDR73	TRUE	FALSE
chr15	84653684	A	C	ENST00000434634	ENSG00000177082	WDR73	TRUE	FALSE
chr15	84653684	A	T	ENST00000434634	ENSG00000177082	WDR73	TRUE	FALSE
chr15	84653695	G	A	ENST00000434634	ENSG00000177082	WDR73	FALSE	FALSE
chr15	84653696	G	C	ENST00000434634	ENSG00000177082	WDR73	FALSE	FALSE
chr15	84653696	G	T	ENST00000434634	ENSG00000177082	WDR73	FALSE	FALSE
chr15	84653700	C	A	ENST00000434634	ENSG00000177082	WDR73	TRUE	FALSE
chr15	84653700	C	G	ENST00000434634	ENSG00000177082	WDR73	TRUE	FALSE
chr15	84653700	C	T	ENST00000434634	ENSG00000177082	WDR73	TRUE	FALSE
chr15	84653701	T	A	ENST00000434634	ENSG00000177082	WDR73	TRUE	FALSE
chr15	84653701	T	C	ENST00000434634	ENSG00000177082	WDR73	TRUE	FALSE
chr15	84653701	T	G	ENST00000434634	ENSG00000177082	WDR73	TRUE	FALSE
chr15	84654232	A	C	ENST00000434634	ENSG00000177082	WDR73	FALSE	FALSE
chr15	84654232	A	G	ENST00000434634	ENSG00000177082	WDR73	FALSE	FALSE
chr15	84654232	A	T	ENST00000434634	ENSG00000177082	WDR73	FALSE	FALSE
chr15	84654233	C	A	ENST00000434634	ENSG00000177082	WDR73	FALSE	FALSE
chr15	84654233	C	G	ENST00000434634	ENSG00000177082	WDR73	FALSE	FALSE
chr15	84654233	C	T	ENST00000434634	ENSG00000177082	WDR73	FALSE	FALSE
chr15	84654234	A	T	ENST00000434634	ENSG00000177082	WDR73	FALSE	FALSE
chr15	84654240	A	T	ENST00000434634	ENSG00000177082	WDR73	FALSE	FALSE
chr15	84654247	C	A	ENST00000434634	ENSG00000177082	WDR73	FALSE	FALSE
chr15	84654254	C	T	ENST00000434634	ENSG00000177082	WDR73	FALSE	FALSE
chr15	84654255	C	T	ENST00000434634	ENSG00000177082	WDR73	FALSE	FALSE
chr15	84655379	T	A	ENST00000360476	ENSG00000197696	NMB	FALSE	FALSE
chr15	84655382	G	A	ENST00000360476	ENSG00000197696	NMB	FALSE	FALSE
chr15	84655391	G	A	ENST00000360476	ENSG00000197696	NMB	FALSE	FALSE
chr15	84655407	G	C	ENST00000360476	ENSG00000197696	NMB	FALSE	FALSE
chr15	84655407	G	T	ENST00000360476	ENSG00000197696	NMB	FALSE	FALSE
chr15	84655410	C	A	ENST00000360476	ENSG00000197696	NMB	FALSE	FALSE
chr15	84655410	C	G	ENST00000360476	ENSG00000197696	NMB	FALSE	FALSE
chr15	84655410	C	T	ENST00000360476	ENSG00000197696	NMB	FALSE	FALSE
chr15	84655411	T	A	ENST00000360476	ENSG00000197696	NMB	FALSE	FALSE
chr15	84655411	T	C	ENST00000360476	ENSG00000197696	NMB	FALSE	FALSE
chr15	84655411	T	G	ENST00000360476	ENSG00000197696	NMB	FALSE	FALSE
chr15	84657174	A	C	ENST00000360476	ENSG00000197696	NMB	TRUE	FALSE
chr15	84657174	A	G	ENST00000360476	ENSG00000197696	NMB	TRUE	FALSE
chr15	84657174	A	T	ENST00000360476	ENSG00000197696	NMB	TRUE	FALSE
chr15	84657175	C	A	ENST00000360476	ENSG00000197696	NMB	TRUE	FALSE
chr15	84657175	C	G	ENST00000360476	ENSG00000197696	NMB	TRUE	FALSE
chr15	84657175	C	T	ENST00000360476	ENSG00000197696	NMB	TRUE	FALSE
chr15	84657178	G	A	ENST00000360476	ENSG00000197696	NMB	FALSE	FALSE
chr15	84657184	G	A	ENST00000360476	ENSG00000197696	NMB	FALSE	FALSE
chr15	84657220	T	A	ENST00000360476	ENSG00000197696	NMB	FALSE	FALSE
chr15	84657223	T	A	ENST00000360476	ENSG00000197696	NMB	FALSE	FALSE
chr15	84657238	C	A	ENST00000360476	ENSG00000197696	NMB	TRUE	TRUE
chr15	84657259	G	A	ENST00000360476	ENSG00000197696	NMB	TRUE	TRUE
chr15	84657265	G	A	ENST00000360476	ENSG00000197696	NMB	TRUE	TRUE
chr15	84657268	G	A	ENST00000360476	ENSG00000197696	NMB	TRUE	TRUE
chr15	84657300	A	T	ENST00000360476	ENSG00000197696	NMB	TRUE	TRUE
chr15	84657322	C	A	ENST00000360476	ENSG00000197696	NMB	TRUE	TRUE
chr15	84657331	T	A	ENST00000360476	ENSG00000197696	NMB	TRUE	TRUE
chr15	84657334	T	A	ENST00000360476	ENSG00000197696	NMB	TRUE	TRUE
chr15	84657349	C	A	ENST00000360476	ENSG00000197696	NMB	TRUE	FALSE
chr15	84657349	C	G	ENST00000360476	ENSG00000197696	NMB	TRUE	FALSE
chr15	84657349	C	T	ENST00000360476	ENSG00000197696	NMB	TRUE	FALSE
chr15	84657350	T	A	ENST00000360476	ENSG00000197696	NMB	TRUE	FALSE
chr15	84657350	T	C	ENST00000360476	ENSG00000197696	NMB	TRUE	FALSE
chr15	84657350	T	G	ENST00000360476	ENSG00000197696	NMB	TRUE	FALSE
chr15	84657994	A	C	ENST00000360476	ENSG00000197696	NMB	TRUE	FALSE
chr15	84657994	A	G	ENST00000360476	ENSG00000197696	NMB	FALSE	FALSE
chr15	84657994	A	T	ENST00000360476	ENSG00000197696	NMB	TRUE	FALSE
chr15	84657995	C	A	ENST00000360476	ENSG00000197696	NMB	TRUE	FALSE
chr15	84657995	C	G	ENST00000360476	ENSG00000197696	NMB	TRUE	FALSE
chr15	84657995	C	T	ENST00000360476	ENSG00000197696	NMB	TRUE	FALSE
chr15	84658003	C	T	ENST00000360476	ENSG00000197696	NMB	TRUE	TRUE
chr15	84658004	C	T	ENST00000360476	ENSG00000197696	NMB	TRUE	TRUE
chr15	84658017	G	A	ENST00000360476	ENSG00000197696	NMB	TRUE	TRUE
chr15	84658019	G	T	ENST00000360476	ENSG00000197696	NMB	TRUE	TRUE
chr15	84658029	G	A	ENST00000360476	ENSG00000197696	NMB	TRUE	TRUE
chr15	84658035	T	A	ENST00000360476	ENSG00000197696	NMB	TRUE	TRUE
chr15	84658044	G	A	ENST00000360476	ENSG00000197696	NMB	TRUE	TRUE
chr15	84658056	C	A	ENST00000360476	ENSG00000197696	NMB	TRUE	TRUE
chr15	84658066	C	T	ENST00000360476	ENSG00000197696	NMB	TRUE	TRUE
chr15	84658067	C	T	ENST00000360476	ENSG00000197696	NMB	TRUE	TRUE
chr15	84670024	C	A	ENST00000268220	ENSG00000140612	SEC11A	FALSE	FALSE
chr15	84670044	A	C	ENST00000268220	ENSG00000140612	SEC11A	FALSE	FALSE
chr15	84670044	A	T	ENST00000268220	ENSG00000140612	SEC11A	FALSE	FALSE
chr15	84670053	A	T	ENST00000268220	ENSG00000140612	SEC11A	FALSE	FALSE
chr15	84670067	A	C	ENST00000268220	ENSG00000140612	SEC11A	FALSE	FALSE
chr15	84670067	A	T	ENST00000268220	ENSG00000140612	SEC11A	FALSE	FALSE
chr15	84670070	C	A	ENST00000268220	ENSG00000140612	SEC11A	FALSE	FALSE
chr15	84670070	C	G	ENST00000268220	ENSG00000140612	SEC11A	FALSE	FALSE
chr15	84670070	C	T	ENST00000268220	ENSG00000140612	SEC11A	FALSE	FALSE
chr15	84670071	T	A	ENST00000268220	ENSG00000140612	SEC11A	FALSE	FALSE
chr15	84670071	T	C	ENST00000268220	ENSG00000140612	SEC11A	FALSE	FALSE
chr15	84670071	T	G	ENST00000268220	ENSG00000140612	SEC11A	FALSE	FALSE
chr15	84670723	A	C	ENST00000268220	ENSG00000140612	SEC11A	TRUE	FALSE
chr15	84670723	A	G	ENST00000268220	ENSG00000140612	SEC11A	FALSE	FALSE
chr15	84670723	A	T	ENST00000268220	ENSG00000140612	SEC11A	TRUE	FALSE
chr15	84670724	C	A	ENST00000268220	ENSG00000140612	SEC11A	TRUE	FALSE
chr15	84670724	C	G	ENST00000268220	ENSG00000140612	SEC11A	TRUE	FALSE
chr15	84670724	C	T	ENST00000268220	ENSG00000140612	SEC11A	TRUE	FALSE
chr15	84670727	T	A	ENST00000268220	ENSG00000140612	SEC11A
chr15	84670733	T	A	ENST00000268220	ENSG00000140612	SEC11A
chr15	84670737	A	C	ENST00000268220	ENSG00000140612	SEC11A
chr15	84670737	A	T	ENST00000268220	ENSG00000140612	SEC11A
chr15	84670766	C	A	ENST00000268220	ENSG00000140612	SEC11A
chr15	84670770	A	C	ENST00000268220	ENSG00000140612	SEC11A
chr15	84670770	A	T	ENST00000268220	ENSG00000140612	SEC11A
chr15	84670783	C	A	ENST00000268220	ENSG00000140612	SEC11A	TRUE	FALSE
chr15	84670783	C	G	ENST00000268220	ENSG00000140612	SEC11A	TRUE	FALSE
chr15	84670783	C	T	ENST00000268220	ENSG00000140612	SEC11A	TRUE	FALSE
chr15	84670784	T	A	ENST00000268220	ENSG00000140612	SEC11A	TRUE	FALSE
chr15	84670784	T	C	ENST00000268220	ENSG00000140612	SEC11A	TRUE	FALSE
chr15	84670784	T	G	ENST00000268220	ENSG00000140612	SEC11A	TRUE	FALSE
chr15	84680711	A	C	ENST00000268220	ENSG00000140612	SEC11A	TRUE	FALSE
chr15	84680711	A	G	ENST00000268220	ENSG00000140612	SEC11A	TRUE	FALSE
chr15	84680711	A	T	ENST00000268220	ENSG00000140612	SEC11A	TRUE	FALSE
chr15	84680712	C	A	ENST00000268220	ENSG00000140612	SEC11A	TRUE	FALSE
chr15	84680712	C	G	ENST00000268220	ENSG00000140612	SEC11A	TRUE	FALSE
chr15	84680712	C	T	ENST00000268220	ENSG00000140612	SEC11A	TRUE	FALSE
chr15	84680714	C	A	ENST00000268220	ENSG00000140612	SEC11A	TRUE	TRUE
chr15	84680723	T	A	ENST00000268220	ENSG00000140612	SEC11A	TRUE	TRUE
chr15	84680738	T	A	ENST00000268220	ENSG00000140612	SEC11A	TRUE	TRUE
chr15	84680741	T	A	ENST00000268220	ENSG00000140612	SEC11A	TRUE	TRUE
chr15	84680744	C	A	ENST00000268220	ENSG00000140612	SEC11A	TRUE	TRUE
chr15	84680748	C	T	ENST00000268220	ENSG00000140612	SEC11A	TRUE	TRUE
chr15	84680749	C	T	ENST00000268220	ENSG00000140612	SEC11A	TRUE	TRUE
chr15	84680756	G	A	ENST00000268220	ENSG00000140612	SEC11A	TRUE	TRUE
chr15	84680759	C	A	ENST00000268220	ENSG00000140612	SEC11A	TRUE	TRUE
chr15	84680762	G	A	ENST00000268220	ENSG00000140612	SEC11A	TRUE	TRUE
chr15	84680765	T	A	ENST00000268220	ENSG00000140612	SEC11A	TRUE	TRUE
chr15	84680766	A	C	ENST00000268220	ENSG00000140612	SEC11A	TRUE	TRUE
chr15	84680766	A	T	ENST00000268220	ENSG00000140612	SEC11A	TRUE	TRUE
chr15	84680777	G	A	ENST00000268220	ENSG00000140612	SEC11A	TRUE	TRUE
chr15	84680801	C	A	ENST00000268220	ENSG00000140612	SEC11A	TRUE	TRUE
chr15	84680804	T	A	ENST00000268220	ENSG00000140612	SEC11A	TRUE	TRUE
chr15	84680809	A	T	ENST00000268220	ENSG00000140612	SEC11A	TRUE	TRUE
chr15	84680816	T	A	ENST00000268220	ENSG00000140612	SEC11A	TRUE	TRUE
chr15	84680831	G	A	ENST00000268220	ENSG00000140612	SEC11A	TRUE	TRUE
chr15	84680833	C	A	ENST00000268220	ENSG00000140612	SEC11A	TRUE	FALSE
chr15	84680833	C	G	ENST00000268220	ENSG00000140612	SEC11A	TRUE	FALSE
chr15	84680833	C	T	ENST00000268220	ENSG00000140612	SEC11A	TRUE	FALSE
chr15	84680834	T	A	ENST00000268220	ENSG00000140612	SEC11A	TRUE	FALSE
chr15	84680834	T	C	ENST00000268220	ENSG00000140612	SEC11A	TRUE	FALSE
chr15	84680834	T	G	ENST00000268220	ENSG00000140612	SEC11A	TRUE	FALSE
chr15	84687623	A	C	ENST00000268220	ENSG00000140612	SEC11A	TRUE	TRUE
chr15	84687623	A	G	ENST00000268220	ENSG00000140612	SEC11A	TRUE	FALSE
chr15	84687623	A	T	ENST00000268220	ENSG00000140612	SEC11A	TRUE	TRUE
chr15	84687624	C	A	ENST00000268220	ENSG00000140612	SEC11A	TRUE	FALSE
chr15	84687624	C	G	ENST00000268220	ENSG00000140612	SEC11A	TRUE	FALSE
chr15	84687624	C	T	ENST00000268220	ENSG00000140612	SEC11A	TRUE	FALSE
chr15	84687626	T	A	ENST00000268220	ENSG00000140612	SEC11A	TRUE	TRUE
chr15	84687629	C	A	ENST00000268220	ENSG00000140612	SEC11A	TRUE	TRUE
chr15	84687638	T	A	ENST00000268220	ENSG00000140612	SEC11A	TRUE	TRUE
chr15	84687640	A	T	ENST00000268220	ENSG00000140612	SEC11A	TRUE	TRUE
chr15	84687647	G	A	ENST00000268220	ENSG00000140612	SEC11A	TRUE	TRUE
chr15	84687665	C	A	ENST00000268220	ENSG00000140612	SEC11A	TRUE	TRUE
chr15	84687668	T	A	ENST00000268220	ENSG00000140612	SEC11A	TRUE	TRUE
chr15	84687671	C	A	ENST00000268220	ENSG00000140612	SEC11A	TRUE	TRUE
chr15	84687674	C	A	ENST00000268220	ENSG00000140612	SEC11A	TRUE	TRUE
chr15	84687695	C	A	ENST00000268220	ENSG00000140612	SEC11A	TRUE	TRUE
chr15	84687698	C	A	ENST00000268220	ENSG00000140612	SEC11A	TRUE	TRUE
chr15	84687704	G	A	ENST00000268220	ENSG00000140612	SEC11A	TRUE	TRUE
chr15	84687716	C	A	ENST00000268220	ENSG00000140612	SEC11A	TRUE	TRUE
chr15	84687722	G	A	ENST00000268220	ENSG00000140612	SEC11A	TRUE	TRUE
chr15	84687746	C	A	ENST00000268220	ENSG00000140612	SEC11A	TRUE	TRUE
chr15	84687749	T	A	ENST00000268220	ENSG00000140612	SEC11A	TRUE	TRUE
chr15	84687764	C	A	ENST00000268220	ENSG00000140612	SEC11A	TRUE	TRUE
chr15	84687775	C	A	ENST00000268220	ENSG00000140612	SEC11A	TRUE	TRUE
chr15	84687775	C	G	ENST00000268220	ENSG00000140612	SEC11A	TRUE	FALSE
chr15	84687775	C	T	ENST00000268220	ENSG00000140612	SEC11A	TRUE	TRUE
chr15	84687776	T	A	ENST00000268220	ENSG00000140612	SEC11A	TRUE	TRUE
chr15	84687776	T	C	ENST00000268220	ENSG00000140612	SEC11A	TRUE	TRUE
chr15	84687776	T	G	ENST00000268220	ENSG00000140612	SEC11A	TRUE	TRUE
chr15	84691533	A	C	ENST00000268220	ENSG00000140612	SEC11A	TRUE	FALSE
chr15	84691533	A	G	ENST00000268220	ENSG00000140612	SEC11A	TRUE	FALSE
chr15	84691533	A	T	ENST00000268220	ENSG00000140612	SEC11A	TRUE	FALSE
chr15	84691534	C	A	ENST00000268220	ENSG00000140612	SEC11A	TRUE	FALSE
chr15	84691534	C	G	ENST00000268220	ENSG00000140612	SEC11A	TRUE	FALSE
chr15	84691534	C	T	ENST00000268220	ENSG00000140612	SEC11A	TRUE	FALSE
chr15	84691560	C	A	ENST00000268220	ENSG00000140612	SEC11A	TRUE	TRUE
chr15	84691566	C	A	ENST00000268220	ENSG00000140612	SEC11A	TRUE	TRUE
chr15	84691580	A	C	ENST00000268220	ENSG00000140612	SEC11A	TRUE	TRUE
chr15	84691580	A	T	ENST00000268220	ENSG00000140612	SEC11A	TRUE	TRUE
chr15	84691587	T	A	ENST00000268220	ENSG00000140612	SEC11A	TRUE	TRUE
chr15	84691588	C	T	ENST00000268220	ENSG00000140612	SEC11A	TRUE	TRUE
chr15	84691589	C	T	ENST00000268220	ENSG00000140612	SEC11A	TRUE	TRUE
chr15	84691604	G	T	ENST00000268220	ENSG00000140612	SEC11A	TRUE	TRUE
chr15	84691607	G	C	ENST00000268220	ENSG00000140612	SEC11A	TRUE	TRUE
chr15	84691607	G	T	ENST00000268220	ENSG00000140612	SEC11A	TRUE	TRUE
chr15	84691620	C	A	ENST00000268220	ENSG00000140612	SEC11A	TRUE	TRUE
chr15	84691635	G	A	ENST00000268220	ENSG00000140612	SEC11A	TRUE	FALSE
chr15	84691636	A	C	ENST00000268220	ENSG00000140612	SEC11A	TRUE	FALSE
chr15	84691636	A	T	ENST00000268220	ENSG00000140612	SEC11A	TRUE	FALSE
chr15	84691639	A	C	ENST00000268220	ENSG00000140612	SEC11A	TRUE	FALSE
chr15	84691639	A	T	ENST00000268220	ENSG00000140612	SEC11A	TRUE	FALSE
chr15	84691645	C	A	ENST00000268220	ENSG00000140612	SEC11A	TRUE	FALSE
chr15	84691645	C	G	ENST00000268220	ENSG00000140612	SEC11A	TRUE	FALSE
chr15	84691645	C	T	ENST00000268220	ENSG00000140612	SEC11A	TRUE	FALSE
chr15	84691646	T	A	ENST00000268220	ENSG00000140612	SEC11A	TRUE	FALSE
chr15	84691646	T	C	ENST00000268220	ENSG00000140612	SEC11A	TRUE	FALSE
chr15	84691646	T	G	ENST00000268220	ENSG00000140612	SEC11A	TRUE	FALSE
chr15	84716023	A	C	ENST00000268220	ENSG00000140612	SEC11A	TRUE	FALSE
chr15	84716023	A	G	ENST00000268220	ENSG00000140612	SEC11A	TRUE	FALSE
chr15	84716023	A	T	ENST00000268220	ENSG00000140612	SEC11A	TRUE	FALSE
chr15	84716024	C	A	ENST00000268220	ENSG00000140612	SEC11A	TRUE	FALSE
chr15	84716024	C	G	ENST00000268220	ENSG00000140612	SEC11A	TRUE	FALSE
chr15	84716024	C	T	ENST00000268220	ENSG00000140612	SEC11A	TRUE	FALSE
chr15	84716027	G	A	ENST00000268220	ENSG00000140612	SEC11A	FALSE	FALSE
chr15	84716033	T	A	ENST00000268220	ENSG00000140612	SEC11A	FALSE	FALSE
chr15	84716056	A	T	ENST00000268220	ENSG00000140612	SEC11A	FALSE	FALSE
chr15	84748665	G	A	ENST00000560079	ENSG00000166716	ZNF592	TRUE	FALSE
chr15	84748665	G	C	ENST00000560079	ENSG00000166716	ZNF592	TRUE	FALSE
chr15	84748665	G	T	ENST00000560079	ENSG00000166716	ZNF592	TRUE	FALSE
chr15	84748666	T	A	ENST00000560079	ENSG00000166716	ZNF592	TRUE	FALSE
chr15	84748666	T	C	ENST00000560079	ENSG00000166716	ZNF592	FALSE	FALSE
chr15	84748666	T	G	ENST00000560079	ENSG00000166716	ZNF592	TRUE	FALSE
chr15	84764705	A	C	ENST00000560079	ENSG00000166716	ZNF592	TRUE	FALSE
chr15	84764705	A	G	ENST00000560079	ENSG00000166716	ZNF592	TRUE	FALSE
chr15	84764705	A	T	ENST00000560079	ENSG00000166716	ZNF592	TRUE	FALSE
chr15	84764706	G	A	ENST00000560079	ENSG00000166716	ZNF592	TRUE	FALSE
chr15	84764706	G	C	ENST00000560079	ENSG00000166716	ZNF592	TRUE	FALSE
chr15	84764706	G	T	ENST00000560079	ENSG00000166716	ZNF592	TRUE	FALSE
chr15	84764816	G	A	ENST00000560079	ENSG00000166716	ZNF592	TRUE	FALSE
chr15	84764816	G	C	ENST00000560079	ENSG00000166716	ZNF592	TRUE	FALSE
chr15	84764816	G	T	ENST00000560079	ENSG00000166716	ZNF592	TRUE	FALSE
chr15	84764817	T	A	ENST00000560079	ENSG00000166716	ZNF592	TRUE	FALSE
chr15	84764817	T	C	ENST00000560079	ENSG00000166716	ZNF592	TRUE	FALSE
chr15	84764817	T	G	ENST00000560079	ENSG00000166716	ZNF592	TRUE	FALSE
chr15	84778181	A	C	ENST00000560079	ENSG00000166716	ZNF592	TRUE	FALSE
chr15	84778181	A	G	ENST00000560079	ENSG00000166716	ZNF592	TRUE	FALSE
chr15	84778181	A	T	ENST00000560079	ENSG00000166716	ZNF592	TRUE	FALSE
chr15	84778182	G	A	ENST00000560079	ENSG00000166716	ZNF592	TRUE	FALSE
chr15	84778182	G	C	ENST00000560079	ENSG00000166716	ZNF592	TRUE	FALSE
chr15	84778182	G	T	ENST00000560079	ENSG00000166716	ZNF592	TRUE	FALSE
chr15	84778313	G	A	ENST00000560079	ENSG00000166716	ZNF592	TRUE	FALSE
chr15	84778313	G	C	ENST00000560079	ENSG00000166716	ZNF592	TRUE	FALSE
chr15	84778313	G	T	ENST00000560079	ENSG00000166716	ZNF592	TRUE	FALSE
chr15	84778314	T	A	ENST00000560079	ENSG00000166716	ZNF592	TRUE	FALSE
chr15	84778314	T	C	ENST00000560079	ENSG00000166716	ZNF592	TRUE	FALSE
chr15	84778314	T	G	ENST00000560079	ENSG00000166716	ZNF592	TRUE	FALSE
chr15	84782655	A	C	ENST00000560079	ENSG00000166716	ZNF592	TRUE	FALSE
chr15	84782655	A	G	ENST00000560079	ENSG00000166716	ZNF592	TRUE	FALSE
chr15	84782655	A	T	ENST00000560079	ENSG00000166716	ZNF592	TRUE	FALSE
chr15	84782656	G	A	ENST00000560079	ENSG00000166716	ZNF592	TRUE	FALSE
chr15	84782656	G	C	ENST00000560079	ENSG00000166716	ZNF592	TRUE	FALSE
chr15	84782656	G	T	ENST00000560079	ENSG00000166716	ZNF592	TRUE	FALSE
chr15	84782688	A	T	ENST00000560079	ENSG00000166716	ZNF592	FALSE	FALSE
chr15	84782754	A	T	ENST00000560079	ENSG00000166716	ZNF592	TRUE	TRUE
chr15	84782757	G	T	ENST00000560079	ENSG00000166716	ZNF592	TRUE	TRUE
chr15	84782766	C	T	ENST00000560079	ENSG00000166716	ZNF592	TRUE	TRUE
chr15	84782778	G	T	ENST00000560079	ENSG00000166716	ZNF592	TRUE	TRUE
chr15	84782781	G	T	ENST00000560079	ENSG00000166716	ZNF592	TRUE	TRUE
chr15	84782787	G	T	ENST00000560079	ENSG00000166716	ZNF592	TRUE	TRUE
chr15	84782799	A	T	ENST00000560079	ENSG00000166716	ZNF592	TRUE	TRUE
chr15	84782816	T	A	ENST00000560079	ENSG00000166716	ZNF592	TRUE	TRUE
chr15	84782823	G	T	ENST00000560079	ENSG00000166716	ZNF592	TRUE	TRUE
chr15	84782836	T	A	ENST00000560079	ENSG00000166716	ZNF592	TRUE	TRUE
chr15	84782845	C	A	ENST00000560079	ENSG00000166716	ZNF592	TRUE	TRUE
chr15	84782845	C	G	ENST00000560079	ENSG00000166716	ZNF592	TRUE	TRUE
chr15	84782847	G	T	ENST00000560079	ENSG00000166716	ZNF592	TRUE	TRUE
chr15	84782851	C	A	ENST00000560079	ENSG00000166716	ZNF592	TRUE	TRUE
chr15	84782851	C	G	ENST00000560079	ENSG00000166716	ZNF592	TRUE	TRUE
chr15	84782886	A	T	ENST00000560079	ENSG00000166716	ZNF592	TRUE	TRUE
chr15	84782901	C	T	ENST00000560079	ENSG00000166716	ZNF592	TRUE	TRUE
chr15	84782904	G	T	ENST00000560079	ENSG00000166716	ZNF592	TRUE	TRUE
chr15	84782908	C	A	ENST00000560079	ENSG00000166716	ZNF592	TRUE	TRUE
chr15	84782908	C	G	ENST00000560079	ENSG00000166716	ZNF592	TRUE	TRUE
chr15	84782913	G	T	ENST00000560079	ENSG00000166716	ZNF592	TRUE	TRUE
chr15	84782919	G	T	ENST00000560079	ENSG00000166716	ZNF592	TRUE	TRUE
chr15	84782922	A	T	ENST00000560079	ENSG00000166716	ZNF592	TRUE	TRUE
chr15	84782955	G	T	ENST00000560079	ENSG00000166716	ZNF592	TRUE	TRUE
chr15	84782968	C	A	ENST00000560079	ENSG00000166716	ZNF592	TRUE	TRUE
chr15	84782968	C	G	ENST00000560079	ENSG00000166716	ZNF592	TRUE	TRUE
chr15	84782996	T	A	ENST00000560079	ENSG00000166716	ZNF592	TRUE	TRUE
chr15	84783000	A	T	ENST00000560079	ENSG00000166716	ZNF592	TRUE	TRUE
chr15	84783024	G	T	ENST00000560079	ENSG00000166716	ZNF592	TRUE	TRUE
chr15	84783051	A	T	ENST00000560079	ENSG00000166716	ZNF592	TRUE	TRUE
chr15	84783057	G	T	ENST00000560079	ENSG00000166716	ZNF592	TRUE	TRUE
chr15	84783066	A	T	ENST00000560079	ENSG00000166716	ZNF592	TRUE	TRUE
chr15	84783070	C	A	ENST00000560079	ENSG00000166716	ZNF592	TRUE	TRUE
chr15	84783070	C	G	ENST00000560079	ENSG00000166716	ZNF592	TRUE	TRUE
chr15	84783072	G	T	ENST00000560079	ENSG00000166716	ZNF592	TRUE	TRUE
chr15	84783079	T	A	ENST00000560079	ENSG00000166716	ZNF592	TRUE	TRUE
chr15	84783079	T	G	ENST00000560079	ENSG00000166716	ZNF592	TRUE	TRUE
chr15	84783093	C	T	ENST00000560079	ENSG00000166716	ZNF592	TRUE	TRUE
chr15	84783117	G	T	ENST00000560079	ENSG00000166716	ZNF592	TRUE	TRUE
chr15	84783123	G	T	ENST00000560079	ENSG00000166716	ZNF592	TRUE	TRUE
chr15	84783135	A	T	ENST00000560079	ENSG00000166716	ZNF592	TRUE	TRUE
chr15	84783144	G	T	ENST00000560079	ENSG00000166716	ZNF592	TRUE	TRUE
chr15	84783156	A	T	ENST00000560079	ENSG00000166716	ZNF592	TRUE	TRUE
chr15	84783162	A	T	ENST00000560079	ENSG00000166716	ZNF592	TRUE	TRUE
chr15	84783179	T	A	ENST00000560079	ENSG00000166716	ZNF592	TRUE	TRUE
chr15	84783179	T	G	ENST00000560079	ENSG00000166716	ZNF592	TRUE	TRUE
chr15	84783200	C	A	ENST00000560079	ENSG00000166716	ZNF592	TRUE	TRUE
chr15	84783210	G	T	ENST00000560079	ENSG00000166716	ZNF592	TRUE	TRUE
chr15	84783225	G	T	ENST00000560079	ENSG00000166716	ZNF592	TRUE	TRUE
chr15	84783237	A	T	ENST00000560079	ENSG00000166716	ZNF592	TRUE	TRUE
chr15	84783252	G	T	ENST00000560079	ENSG00000166716	ZNF592	TRUE	TRUE
chr15	84783278	T	A	ENST00000560079	ENSG00000166716	ZNF592	TRUE	TRUE
chr15	84783279	A	T	ENST00000560079	ENSG00000166716	ZNF592	TRUE	TRUE
chr15	84783282	A	T	ENST00000560079	ENSG00000166716	ZNF592	TRUE	TRUE
chr15	84783285	G	T	ENST00000560079	ENSG00000166716	ZNF592	TRUE	TRUE
chr15	84783291	A	T	ENST00000560079	ENSG00000166716	ZNF592	TRUE	TRUE
chr15	84783297	G	T	ENST00000560079	ENSG00000166716	ZNF592	TRUE	TRUE
chr15	84783310	T	A	ENST00000560079	ENSG00000166716	ZNF592	TRUE	TRUE
chr15	84783318	C	T	ENST00000560079	ENSG00000166716	ZNF592	TRUE	TRUE
chr15	84783321	C	T	ENST00000560079	ENSG00000166716	ZNF592	TRUE	TRUE
chr15	84783324	G	T	ENST00000560079	ENSG00000166716	ZNF592	TRUE	TRUE
chr15	84783330	G	T	ENST00000560079	ENSG00000166716	ZNF592	TRUE	TRUE
chr15	84783333	C	T	ENST00000560079	ENSG00000166716	ZNF592	TRUE	TRUE
chr15	84783342	C	T	ENST00000560079	ENSG00000166716	ZNF592	TRUE	TRUE
chr15	84783354	G	T	ENST00000560079	ENSG00000166716	ZNF592	TRUE	TRUE
chr15	84783363	A	T	ENST00000560079	ENSG00000166716	ZNF592	TRUE	TRUE
chr15	84783381	C	T	ENST00000560079	ENSG00000166716	ZNF592	TRUE	TRUE
chr15	84783393	G	T	ENST00000560079	ENSG00000166716	ZNF592	TRUE	TRUE
chr15	84783400	T	A	ENST00000560079	ENSG00000166716	ZNF592	TRUE	TRUE
chr15	84783402	G	T	ENST00000560079	ENSG00000166716	ZNF592	TRUE	TRUE
chr15	84783432	G	T	ENST00000560079	ENSG00000166716	ZNF592	TRUE	TRUE
chr15	84783435	G	T	ENST00000560079	ENSG00000166716	ZNF592	TRUE	TRUE
chr15	84783441	A	T	ENST00000560079	ENSG00000166716	ZNF592	TRUE	TRUE
chr15	84783456	G	T	ENST00000560079	ENSG00000166716	ZNF592	TRUE	TRUE
chr15	84783470	C	A	ENST00000560079	ENSG00000166716	ZNF592	TRUE	TRUE
chr15	84783472	C	A	ENST00000560079	ENSG00000166716	ZNF592	TRUE	TRUE
chr15	84783472	C	G	ENST00000560079	ENSG00000166716	ZNF592	TRUE	TRUE
chr15	84783475	C	A	ENST00000560079	ENSG00000166716	ZNF592	TRUE	TRUE
chr15	84783475	C	G	ENST00000560079	ENSG00000166716	ZNF592	TRUE	TRUE
chr15	84783489	C	T	ENST00000560079	ENSG00000166716	ZNF592	TRUE	TRUE
chr15	84783498	A	T	ENST00000560079	ENSG00000166716	ZNF592	TRUE	TRUE
chr15	84783513	A	T	ENST00000560079	ENSG00000166716	ZNF592	TRUE	TRUE
chr15	84783527	T	A	ENST00000560079	ENSG00000166716	ZNF592	TRUE	TRUE
chr15	84783538	T	A	ENST00000560079	ENSG00000166716	ZNF592	TRUE	TRUE
chr15	84783547	T	A	ENST00000560079	ENSG00000166716	ZNF592	TRUE	TRUE
chr15	84783549	C	T	ENST00000560079	ENSG00000166716	ZNF592	TRUE	TRUE
chr15	84783555	A	T	ENST00000560079	ENSG00000166716	ZNF592	TRUE	TRUE
chr15	84783558	A	T	ENST00000560079	ENSG00000166716	ZNF592	TRUE	TRUE
chr15	84783576	A	T	ENST00000560079	ENSG00000166716	ZNF592	TRUE	TRUE
chr15	84783579	G	T	ENST00000560079	ENSG00000166716	ZNF592	TRUE	TRUE
chr15	84783585	C	T	ENST00000560079	ENSG00000166716	ZNF592	TRUE	TRUE
chr15	84783600	A	T	ENST00000560079	ENSG00000166716	ZNF592	TRUE	TRUE
chr15	84783610	C	A	ENST00000560079	ENSG00000166716	ZNF592	TRUE	TRUE
chr15	84783610	C	G	ENST00000560079	ENSG00000166716	ZNF592	TRUE	TRUE
chr15	84783621	A	T	ENST00000560079	ENSG00000166716	ZNF592	TRUE	TRUE
chr15	84783624	G	T	ENST00000560079	ENSG00000166716	ZNF592	TRUE	TRUE
chr15	84783633	A	T	ENST00000560079	ENSG00000166716	ZNF592	TRUE	TRUE
chr15	84783645	A	T	ENST00000560079	ENSG00000166716	ZNF592	TRUE	TRUE
chr15	84783654	A	T	ENST00000560079	ENSG00000166716	ZNF592	TRUE	TRUE
chr15	84783658	C	A	ENST00000560079	ENSG00000166716	ZNF592	TRUE	TRUE
chr15	84783658	C	G	ENST00000560079	ENSG00000166716	ZNF592	TRUE	TRUE
chr15	84783663	A	T	ENST00000560079	ENSG00000166716	ZNF592	TRUE	TRUE
chr15	84783684	G	T	ENST00000560079	ENSG00000166716	ZNF592	TRUE	TRUE
chr15	84783693	A	T	ENST00000560079	ENSG00000166716	ZNF592	TRUE	TRUE
chr15	84783696	A	T	ENST00000560079	ENSG00000166716	ZNF592	TRUE	TRUE
chr15	84783705	A	T	ENST00000560079	ENSG00000166716	ZNF592	TRUE	TRUE
chr15	84783712	C	A	ENST00000560079	ENSG00000166716	ZNF592	TRUE	TRUE
chr15	84783734	C	A	ENST00000560079	ENSG00000166716	ZNF592	TRUE	TRUE
chr15	84783750	A	T	ENST00000560079	ENSG00000166716	ZNF592	TRUE	TRUE
chr15	84783757	C	A	ENST00000560079	ENSG00000166716	ZNF592	TRUE	TRUE
chr15	84783757	C	G	ENST00000560079	ENSG00000166716	ZNF592	TRUE	TRUE
chr15	84783795	A	T	ENST00000560079	ENSG00000166716	ZNF592	TRUE	TRUE
chr15	84783801	A	T	ENST00000560079	ENSG00000166716	ZNF592	TRUE	TRUE
chr15	84783807	A	T	ENST00000560079	ENSG00000166716	ZNF592	TRUE	TRUE
chr15	84783816	A	T	ENST00000560079	ENSG00000166716	ZNF592	TRUE	TRUE
chr15	84783823	C	A	ENST00000560079	ENSG00000166716	ZNF592	TRUE	TRUE
chr15	84783823	C	G	ENST00000560079	ENSG00000166716	ZNF592	TRUE	TRUE
chr15	84783826	C	A	ENST00000560079	ENSG00000166716	ZNF592	TRUE	TRUE
chr15	84783826	C	G	ENST00000560079	ENSG00000166716	ZNF592	TRUE	TRUE
chr15	84783831	G	T	ENST00000560079	ENSG00000166716	ZNF592	TRUE	TRUE
chr15	84783837	A	T	ENST00000560079	ENSG00000166716	ZNF592	TRUE	TRUE
chr15	84783882	A	T	ENST00000560079	ENSG00000166716	ZNF592	TRUE	TRUE
chr15	84783898	C	A	ENST00000560079	ENSG00000166716	ZNF592	TRUE	TRUE
chr15	84783898	C	G	ENST00000560079	ENSG00000166716	ZNF592	TRUE	TRUE
chr15	84783921	G	T	ENST00000560079	ENSG00000166716	ZNF592	TRUE	TRUE
chr15	84783933	G	T	ENST00000560079	ENSG00000166716	ZNF592	TRUE	TRUE
chr15	84783948	G	T	ENST00000560079	ENSG00000166716	ZNF592	TRUE	TRUE
chr15	84783960	G	T	ENST00000560079	ENSG00000166716	ZNF592	TRUE	TRUE
chr15	84783963	G	T	ENST00000560079	ENSG00000166716	ZNF592	TRUE	TRUE
chr15	84783975	G	T	ENST00000560079	ENSG00000166716	ZNF592	TRUE	TRUE
chr15	84783991	C	A	ENST00000560079	ENSG00000166716	ZNF592	TRUE	TRUE
chr15	84783991	C	G	ENST00000560079	ENSG00000166716	ZNF592	TRUE	TRUE
chr15	84784002	C	T	ENST00000560079	ENSG00000166716	ZNF592	TRUE	TRUE
chr15	84784014	A	T	ENST00000560079	ENSG00000166716	ZNF592	TRUE	TRUE
chr15	84784023	G	T	ENST00000560079	ENSG00000166716	ZNF592	TRUE	TRUE
chr15	84784035	A	T	ENST00000560079	ENSG00000166716	ZNF592	TRUE	TRUE
chr15	84784048	C	A	ENST00000560079	ENSG00000166716	ZNF592	TRUE	TRUE
chr15	84784051	C	A	ENST00000560079	ENSG00000166716	ZNF592	TRUE	TRUE
chr15	84784051	C	G	ENST00000560079	ENSG00000166716	ZNF592	TRUE	TRUE
chr15	84784064	C	A	ENST00000560079	ENSG00000166716	ZNF592	TRUE	TRUE
chr15	84784086	A	T	ENST00000560079	ENSG00000166716	ZNF592	TRUE	TRUE
chr15	84784105	C	A	ENST00000560079	ENSG00000166716	ZNF592	TRUE	TRUE
chr15	84784105	C	G	ENST00000560079	ENSG00000166716	ZNF592	TRUE	TRUE
chr15	84784107	C	T	ENST00000560079	ENSG00000166716	ZNF592	TRUE	TRUE
chr15	84784116	A	T	ENST00000560079	ENSG00000166716	ZNF592	TRUE	TRUE
chr15	84784119	A	T	ENST00000560079	ENSG00000166716	ZNF592	TRUE	TRUE
chr15	84784122	C	T	ENST00000560079	ENSG00000166716	ZNF592	TRUE	TRUE
chr15	84784125	C	T	ENST00000560079	ENSG00000166716	ZNF592	TRUE	TRUE
chr15	84784140	C	T	ENST00000560079	ENSG00000166716	ZNF592	TRUE	TRUE
chr15	84784176	A	T	ENST00000560079	ENSG00000166716	ZNF592	TRUE	TRUE
chr15	84784189	T	A	ENST00000560079	ENSG00000166716	ZNF592	TRUE	TRUE
chr15	84784228	C	A	ENST00000560079	ENSG00000166716	ZNF592	TRUE	TRUE
chr15	84784228	C	G	ENST00000560079	ENSG00000166716	ZNF592	TRUE	TRUE
chr15	84784239	A	T	ENST00000560079	ENSG00000166716	ZNF592	TRUE	TRUE
chr15	84784246	C	A	ENST00000560079	ENSG00000166716	ZNF592	TRUE	TRUE
chr15	84784246	C	G	ENST00000560079	ENSG00000166716	ZNF592	TRUE	TRUE
chr15	84784251	C	T	ENST00000560079	ENSG00000166716	ZNF592	TRUE	TRUE
chr15	84784254	A	T	ENST00000560079	ENSG00000166716	ZNF592	TRUE	TRUE
chr15	84784263	C	T	ENST00000560079	ENSG00000166716	ZNF592	TRUE	TRUE
chr15	84784269	C	T	ENST00000560079	ENSG00000166716	ZNF592	TRUE	TRUE
chr15	84784278	C	T	ENST00000560079	ENSG00000166716	ZNF592	TRUE	TRUE
chr15	84784285	C	A	ENST00000560079	ENSG00000166716	ZNF592	TRUE	TRUE
chr15	84784302	C	T	ENST00000560079	ENSG00000166716	ZNF592	TRUE	TRUE
chr15	84784308	A	T	ENST00000560079	ENSG00000166716	ZNF592	TRUE	TRUE
chr15	84784311	A	T	ENST00000560079	ENSG00000166716	ZNF592	TRUE	TRUE
chr15	84784332	G	T	ENST00000560079	ENSG00000166716	ZNF592	TRUE	TRUE
chr15	84784344	A	T	ENST00000560079	ENSG00000166716	ZNF592	TRUE	TRUE
chr15	84784379	T	A	ENST00000560079	ENSG00000166716	ZNF592	TRUE	TRUE
chr15	84784379	T	G	ENST00000560079	ENSG00000166716	ZNF592	TRUE	TRUE
chr15	84784436	C	A	ENST00000560079	ENSG00000166716	ZNF592	TRUE	TRUE
chr15	84784436	C	G	ENST00000560079	ENSG00000166716	ZNF592	TRUE	TRUE
chr15	84784439	C	A	ENST00000560079	ENSG00000166716	ZNF592	TRUE	TRUE
chr15	84784442	C	A	ENST00000560079	ENSG00000166716	ZNF592	TRUE	TRUE
chr15	84784446	G	T	ENST00000560079	ENSG00000166716	ZNF592	TRUE	TRUE
chr15	84784451	T	A	ENST00000560079	ENSG00000166716	ZNF592	TRUE	TRUE
chr15	84784452	G	T	ENST00000560079	ENSG00000166716	ZNF592	TRUE	TRUE
chr15	84784468	T	A	ENST00000560079	ENSG00000166716	ZNF592	TRUE	TRUE
chr15	84784468	T	G	ENST00000560079	ENSG00000166716	ZNF592	TRUE	TRUE
chr15	84784470	G	T	ENST00000560079	ENSG00000166716	ZNF592	TRUE	TRUE
chr15	84784473	A	T	ENST00000560079	ENSG00000166716	ZNF592	TRUE	TRUE
chr15	84784485	C	T	ENST00000560079	ENSG00000166716	ZNF592	TRUE	TRUE
chr15	84784493	T	A	ENST00000560079	ENSG00000166716	ZNF592	TRUE	TRUE
chr15	84784493	T	G	ENST00000560079	ENSG00000166716	ZNF592	TRUE	TRUE
chr15	84784515	G	T	ENST00000560079	ENSG00000166716	ZNF592	TRUE	TRUE
chr15	84784526	C	A	ENST00000560079	ENSG00000166716	ZNF592	TRUE	TRUE
chr15	84784535	C	A	ENST00000560079	ENSG00000166716	ZNF592	TRUE	TRUE
chr15	84784539	A	T	ENST00000560079	ENSG00000166716	ZNF592	TRUE	TRUE
chr15	84784560	A	T	ENST00000560079	ENSG00000166716	ZNF592	TRUE	TRUE
chr15	84784565	C	A	ENST00000560079	ENSG00000166716	ZNF592	TRUE	TRUE
chr15	84784593	A	T	ENST00000560079	ENSG00000166716	ZNF592	TRUE	TRUE
chr15	84784599	A	T	ENST00000560079	ENSG00000166716	ZNF592	TRUE	TRUE
chr15	84784614	C	T	ENST00000560079	ENSG00000166716	ZNF592	TRUE	TRUE
chr15	84784619	T	A	ENST00000560079	ENSG00000166716	ZNF592	TRUE	TRUE
chr15	84784623	C	T	ENST00000560079	ENSG00000166716	ZNF592	TRUE	TRUE
chr15	84784635	A	T	ENST00000560079	ENSG00000166716	ZNF592	TRUE	TRUE
chr15	84784653	C	T	ENST00000560079	ENSG00000166716	ZNF592	TRUE	TRUE
chr15	84784666	C	A	ENST00000560079	ENSG00000166716	ZNF592	TRUE	TRUE
chr15	84784708	C	A	ENST00000560079	ENSG00000166716	ZNF592	TRUE	TRUE
chr15	84784708	C	G	ENST00000560079	ENSG00000166716	ZNF592	TRUE	TRUE
chr15	84784719	A	T	ENST00000560079	ENSG00000166716	ZNF592	TRUE	TRUE
chr15	84784735	C	A	ENST00000560079	ENSG00000166716	ZNF592	TRUE	TRUE
chr15	84784765	T	A	ENST00000560079	ENSG00000166716	ZNF592	TRUE	TRUE
chr15	84784775	C	A	ENST00000560079	ENSG00000166716	ZNF592	TRUE	TRUE
chr15	84784775	C	G	ENST00000560079	ENSG00000166716	ZNF592	TRUE	TRUE
chr15	84784802	C	A	ENST00000560079	ENSG00000166716	ZNF592	TRUE	TRUE
chr15	84784802	C	G	ENST00000560079	ENSG00000166716	ZNF592	TRUE	TRUE
chr15	84784804	C	A	ENST00000560079	ENSG00000166716	ZNF592	TRUE	TRUE
chr15	84784804	C	G	ENST00000560079	ENSG00000166716	ZNF592	TRUE	TRUE
chr15	84784809	A	T	ENST00000560079	ENSG00000166716	ZNF592	TRUE	TRUE
chr15	84784814	T	A	ENST00000560079	ENSG00000166716	ZNF592	TRUE	TRUE
chr15	84784818	G	T	ENST00000560079	ENSG00000166716	ZNF592	TRUE	TRUE
chr15	84784823	T	A	ENST00000560079	ENSG00000166716	ZNF592	TRUE	TRUE
chr15	84784827	A	T	ENST00000560079	ENSG00000166716	ZNF592	TRUE	TRUE
chr15	84784830	C	T	ENST00000560079	ENSG00000166716	ZNF592	TRUE	TRUE
chr15	84784844	C	A	ENST00000560079	ENSG00000166716	ZNF592	TRUE	TRUE
chr15	84784844	C	G	ENST00000560079	ENSG00000166716	ZNF592	TRUE	TRUE
chr15	84784866	C	T	ENST00000560079	ENSG00000166716	ZNF592	TRUE	TRUE
chr15	84784878	G	T	ENST00000560079	ENSG00000166716	ZNF592	TRUE	TRUE
chr15	84784881	G	T	ENST00000560079	ENSG00000166716	ZNF592	TRUE	TRUE
chr15	84784887	G	T	ENST00000560079	ENSG00000166716	ZNF592	TRUE	TRUE
chr15	84784896	G	A	ENST00000560079	ENSG00000166716	ZNF592	TRUE	FALSE
chr15	84784896	G	C	ENST00000560079	ENSG00000166716	ZNF592	TRUE	FALSE
chr15	84784896	G	T	ENST00000560079	ENSG00000166716	ZNF592	TRUE	FALSE
chr15	84784897	T	A	ENST00000560079	ENSG00000166716	ZNF592	TRUE	FALSE
chr15	84784897	T	C	ENST00000560079	ENSG00000166716	ZNF592	TRUE	FALSE
chr15	84784897	T	G	ENST00000560079	ENSG00000166716	ZNF592	TRUE	FALSE
chr15	84790703	A	C	ENST00000560079	ENSG00000166716	ZNF592	TRUE	FALSE
chr15	84790703	A	G	ENST00000560079	ENSG00000166716	ZNF592	TRUE	FALSE
chr15	84790703	A	T	ENST00000560079	ENSG00000166716	ZNF592	TRUE	FALSE
chr15	84790704	G	A	ENST00000560079	ENSG00000166716	ZNF592	TRUE	FALSE
chr15	84790704	G	C	ENST00000560079	ENSG00000166716	ZNF592	TRUE	FALSE
chr15	84790704	G	T	ENST00000560079	ENSG00000166716	ZNF592	TRUE	FALSE
chr15	84790710	C	A	ENST00000560079	ENSG00000166716	ZNF592	TRUE	TRUE
chr15	84790711	C	T	ENST00000560079	ENSG00000166716	ZNF592	TRUE	TRUE
chr15	84790719	C	A	ENST00000560079	ENSG00000166716	ZNF592	TRUE	TRUE
chr15	84790720	C	T	ENST00000560079	ENSG00000166716	ZNF592	TRUE	TRUE
chr15	84790738	C	T	ENST00000560079	ENSG00000166716	ZNF592	TRUE	TRUE
chr15	84790743	C	A	ENST00000560079	ENSG00000166716	ZNF592	TRUE	TRUE
chr15	84790752	T	A	ENST00000560079	ENSG00000166716	ZNF592	TRUE	TRUE
chr15	84790759	C	T	ENST00000560079	ENSG00000166716	ZNF592	TRUE	TRUE
chr15	84790777	A	T	ENST00000560079	ENSG00000166716	ZNF592	TRUE	TRUE
chr15	84790788	C	A	ENST00000560079	ENSG00000166716	ZNF592	TRUE	TRUE
chr15	84790788	C	G	ENST00000560079	ENSG00000166716	ZNF592	TRUE	TRUE
chr15	84790791	C	A	ENST00000560079	ENSG00000166716	ZNF592	TRUE	TRUE
chr15	84790794	C	A	ENST00000560079	ENSG00000166716	ZNF592	TRUE	TRUE
chr15	84790798	G	T	ENST00000560079	ENSG00000166716	ZNF592	TRUE	TRUE
chr15	84790803	T	A	ENST00000560079	ENSG00000166716	ZNF592	TRUE	TRUE
chr15	84790815	C	A	ENST00000560079	ENSG00000166716	ZNF592	TRUE	TRUE
chr15	84790827	C	A	ENST00000560079	ENSG00000166716	ZNF592	TRUE	TRUE
chr15	84790827	C	G	ENST00000560079	ENSG00000166716	ZNF592	TRUE	TRUE
chr15	84790831	C	T	ENST00000560079	ENSG00000166716	ZNF592	TRUE	TRUE
chr15	84790843	A	T	ENST00000560079	ENSG00000166716	ZNF592	TRUE	TRUE
chr15	84790846	G	T	ENST00000560079	ENSG00000166716	ZNF592	TRUE	TRUE
chr15	84790854	C	A	ENST00000560079	ENSG00000166716	ZNF592	TRUE	TRUE
chr15	84790863	T	A	ENST00000560079	ENSG00000166716	ZNF592	TRUE	TRUE
chr15	84790863	T	G	ENST00000560079	ENSG00000166716	ZNF592	TRUE	TRUE
chr15	84790870	A	T	ENST00000560079	ENSG00000166716	ZNF592	TRUE	TRUE
chr15	84790881	C	A	ENST00000560079	ENSG00000166716	ZNF592	TRUE	TRUE
chr15	84790881	C	G	ENST00000560079	ENSG00000166716	ZNF592	TRUE	TRUE
chr15	84790884	G	A	ENST00000560079	ENSG00000166716	ZNF592	TRUE	FALSE
chr15	84790884	G	C	ENST00000560079	ENSG00000166716	ZNF592	TRUE	FALSE
chr15	84790884	G	T	ENST00000560079	ENSG00000166716	ZNF592	TRUE	FALSE
chr15	84790885	T	A	ENST00000560079	ENSG00000166716	ZNF592	TRUE	FALSE
chr15	84790885	T	C	ENST00000560079	ENSG00000166716	ZNF592	TRUE	FALSE
chr15	84790885	T	G	ENST00000560079	ENSG00000166716	ZNF592	TRUE	FALSE
chr15	84797867	A	C	ENST00000560079	ENSG00000166716	ZNF592	TRUE	FALSE
chr15	84797867	A	G	ENST00000560079	ENSG00000166716	ZNF592	TRUE	FALSE
chr15	84797867	A	T	ENST00000560079	ENSG00000166716	ZNF592	TRUE	FALSE
chr15	84797868	G	A	ENST00000560079	ENSG00000166716	ZNF592	TRUE	FALSE
chr15	84797868	G	C	ENST00000560079	ENSG00000166716	ZNF592	TRUE	FALSE
chr15	84797868	G	T	ENST00000560079	ENSG00000166716	ZNF592	TRUE	FALSE
chr15	84797872	C	A	ENST00000560079	ENSG00000166716	ZNF592	TRUE	TRUE
chr15	84797881	T	A	ENST00000560079	ENSG00000166716	ZNF592	TRUE	TRUE
chr15	84797901	T	A	ENST00000560079	ENSG00000166716	ZNF592	TRUE	TRUE
chr15	84797907	T	A	ENST00000560079	ENSG00000166716	ZNF592	TRUE	TRUE
chr15	84797912	A	T	ENST00000560079	ENSG00000166716	ZNF592	TRUE	TRUE
chr15	84797924	C	T	ENST00000560079	ENSG00000166716	ZNF592	TRUE	TRUE
chr15	84797927	G	T	ENST00000560079	ENSG00000166716	ZNF592	TRUE	TRUE
chr15	84797930	C	T	ENST00000560079	ENSG00000166716	ZNF592	TRUE	TRUE
chr15	84797938	C	A	ENST00000560079	ENSG00000166716	ZNF592	TRUE	TRUE
chr15	84797939	C	T	ENST00000560079	ENSG00000166716	ZNF592	TRUE	TRUE
chr15	84797951	A	T	ENST00000560079	ENSG00000166716	ZNF592	TRUE	TRUE
chr15	84797956	T	A	ENST00000560079	ENSG00000166716	ZNF592	TRUE	TRUE
chr15	84797965	C	A	ENST00000560079	ENSG00000166716	ZNF592	TRUE	TRUE
chr15	84797978	A	T	ENST00000560079	ENSG00000166716	ZNF592	TRUE	TRUE
chr15	84798014	C	T	ENST00000560079	ENSG00000166716	ZNF592	TRUE	TRUE
chr15	84798026	C	T	ENST00000560079	ENSG00000166716	ZNF592	TRUE	TRUE
chr15	84798035	A	T	ENST00000560079	ENSG00000166716	ZNF592	TRUE	TRUE
chr15	84798044	C	T	ENST00000560079	ENSG00000166716	ZNF592	TRUE	TRUE
chr15	84798046	G	A	ENST00000560079	ENSG00000166716	ZNF592	TRUE	FALSE
chr15	84798046	G	C	ENST00000560079	ENSG00000166716	ZNF592	TRUE	FALSE
chr15	84798046	G	T	ENST00000560079	ENSG00000166716	ZNF592	TRUE	FALSE
chr15	84798047	T	A	ENST00000560079	ENSG00000166716	ZNF592	TRUE	FALSE
chr15	84798047	T	C	ENST00000560079	ENSG00000166716	ZNF592	TRUE	FALSE
chr15	84798047	T	G	ENST00000560079	ENSG00000166716	ZNF592	TRUE	FALSE
chr15	84798313	A	C	ENST00000560079	ENSG00000166716	ZNF592	TRUE	FALSE
chr15	84798313	A	G	ENST00000560079	ENSG00000166716	ZNF592	TRUE	FALSE
chr15	84798313	A	T	ENST00000560079	ENSG00000166716	ZNF592	TRUE	FALSE
chr15	84798314	G	A	ENST00000560079	ENSG00000166716	ZNF592	TRUE	FALSE
chr15	84798314	G	C	ENST00000560079	ENSG00000166716	ZNF592	TRUE	FALSE
chr15	84798314	G	T	ENST00000560079	ENSG00000166716	ZNF592	TRUE	FALSE
chr15	84798324	T	A	ENST00000560079	ENSG00000166716	ZNF592	TRUE	TRUE
chr15	84798324	T	G	ENST00000560079	ENSG00000166716	ZNF592	TRUE	TRUE
chr15	84798325	A	T	ENST00000560079	ENSG00000166716	ZNF592	TRUE	TRUE
chr15	84798330	C	A	ENST00000560079	ENSG00000166716	ZNF592	TRUE	TRUE
chr15	84798336	T	A	ENST00000560079	ENSG00000166716	ZNF592	TRUE	TRUE
chr15	84798337	G	T	ENST00000560079	ENSG00000166716	ZNF592	TRUE	TRUE
chr15	84798352	A	T	ENST00000560079	ENSG00000166716	ZNF592	TRUE	TRUE
chr15	84798355	A	T	ENST00000560079	ENSG00000166716	ZNF592	TRUE	TRUE
chr15	84798367	C	T	ENST00000560079	ENSG00000166716	ZNF592	TRUE	TRUE
chr15	84798370	C	T	ENST00000560079	ENSG00000166716	ZNF592	TRUE	TRUE
chr15	84798381	C	A	ENST00000560079	ENSG00000166716	ZNF592	TRUE	TRUE
chr15	84798381	C	G	ENST00000560079	ENSG00000166716	ZNF592	TRUE	TRUE
chr15	84798382	C	T	ENST00000560079	ENSG00000166716	ZNF592	TRUE	TRUE
chr15	84798394	A	T	ENST00000560079	ENSG00000166716	ZNF592	TRUE	TRUE
chr15	84798400	C	T	ENST00000560079	ENSG00000166716	ZNF592	TRUE	TRUE
chr15	84798415	A	T	ENST00000560079	ENSG00000166716	ZNF592	TRUE	TRUE
chr15	84798420	C	A	ENST00000560079	ENSG00000166716	ZNF592	TRUE	TRUE
chr15	84798424	G	T	ENST00000560079	ENSG00000166716	ZNF592	TRUE	TRUE
chr15	84798429	C	A	ENST00000560079	ENSG00000166716	ZNF592	TRUE	TRUE
chr15	84798437	T	A	ENST00000560079	ENSG00000166716	ZNF592	TRUE	TRUE
chr15	84798445	C	T	ENST00000560079	ENSG00000166716	ZNF592	TRUE	TRUE
chr15	84798448	A	T	ENST00000560079	ENSG00000166716	ZNF592	TRUE	TRUE
chr15	84798454	G	T	ENST00000560079	ENSG00000166716	ZNF592	TRUE	TRUE
chr15	84798458	T	A	ENST00000560079	ENSG00000166716	ZNF592	TRUE	TRUE
chr15	84798463	C	T	ENST00000560079	ENSG00000166716	ZNF592	TRUE	TRUE
chr15	84798472	A	T	ENST00000560079	ENSG00000166716	ZNF592	TRUE	TRUE
chr15	84798475	G	A	ENST00000560079	ENSG00000166716	ZNF592	TRUE	FALSE
chr15	84798475	G	C	ENST00000560079	ENSG00000166716	ZNF592	TRUE	FALSE
chr15	84798475	G	T	ENST00000560079	ENSG00000166716	ZNF592	TRUE	FALSE
chr15	84798476	T	A	ENST00000560079	ENSG00000166716	ZNF592	TRUE	FALSE
chr15	84798476	T	C	ENST00000560079	ENSG00000166716	ZNF592	TRUE	FALSE
chr15	84798476	T	G	ENST00000560079	ENSG00000166716	ZNF592	TRUE	FALSE
chr15	84798586	A	C	ENST00000560079	ENSG00000166716	ZNF592	TRUE	FALSE
chr15	84798586	A	G	ENST00000560079	ENSG00000166716	ZNF592	TRUE	FALSE
chr15	84798586	A	T	ENST00000560079	ENSG00000166716	ZNF592	TRUE	FALSE
chr15	84798587	G	A	ENST00000560079	ENSG00000166716	ZNF592	TRUE	FALSE
chr15	84798587	G	C	ENST00000560079	ENSG00000166716	ZNF592	TRUE	FALSE
chr15	84798587	G	T	ENST00000560079	ENSG00000166716	ZNF592	TRUE	FALSE
chr15	84798606	C	T	ENST00000560079	ENSG00000166716	ZNF592	TRUE	TRUE
chr15	84798618	G	T	ENST00000560079	ENSG00000166716	ZNF592	TRUE	TRUE
chr15	84798625	C	A	ENST00000560079	ENSG00000166716	ZNF592	TRUE	TRUE
chr15	84798625	C	G	ENST00000560079	ENSG00000166716	ZNF592	TRUE	TRUE
chr15	84798633	C	T	ENST00000560079	ENSG00000166716	ZNF592	TRUE	TRUE
chr15	84798640	C	A	ENST00000560079	ENSG00000166716	ZNF592	TRUE	TRUE
chr15	84798640	C	G	ENST00000560079	ENSG00000166716	ZNF592	TRUE	TRUE
chr15	84798655	C	A	ENST00000560079	ENSG00000166716	ZNF592	TRUE	TRUE
chr15	84798655	C	G	ENST00000560079	ENSG00000166716	ZNF592	TRUE	TRUE
chr15	84798672	C	T	ENST00000560079	ENSG00000166716	ZNF592	TRUE	TRUE
chr15	84798684	G	T	ENST00000560079	ENSG00000166716	ZNF592	TRUE	TRUE
chr15	84798739	G	A	ENST00000560079	ENSG00000166716	ZNF592	TRUE	TRUE
chr15	84798740	G	A	ENST00000560079	ENSG00000166716	ZNF592	TRUE	TRUE
chr15	84798750	G	T	ENST00000560079	ENSG00000166716	ZNF592	TRUE	TRUE
chr15	84798768	G	T	ENST00000560079	ENSG00000166716	ZNF592	TRUE	TRUE
chr15	84798799	G	A	ENST00000560079	ENSG00000166716	ZNF592	TRUE	TRUE
chr15	84798800	G	A	ENST00000560079	ENSG00000166716	ZNF592	TRUE	TRUE
chr15	84798806	C	A	ENST00000560079	ENSG00000166716	ZNF592	TRUE	TRUE
chr15	84798807	C	T	ENST00000560079	ENSG00000166716	ZNF592	TRUE	TRUE
chr15	84798810	G	T	ENST00000560079	ENSG00000166716	ZNF592	TRUE	TRUE
chr15	84798815	C	A	ENST00000560079	ENSG00000166716	ZNF592	TRUE	TRUE
chr15	84798816	C	T	ENST00000560079	ENSG00000166716	ZNF592	TRUE	TRUE
chr15	84798819	G	T	ENST00000560079	ENSG00000166716	ZNF592	TRUE	TRUE
chr15	84798823	G	A	ENST00000560079	ENSG00000166716	ZNF592	TRUE	TRUE
chr15	84798824	G	A	ENST00000560079	ENSG00000166716	ZNF592	TRUE	TRUE
chr15	84798837	G	T	ENST00000560079	ENSG00000166716	ZNF592	TRUE	TRUE
chr15	84798845	C	A	ENST00000560079	ENSG00000166716	ZNF592	TRUE	TRUE
chr15	84798845	C	G	ENST00000560079	ENSG00000166716	ZNF592	TRUE	TRUE
chr15	84798858	A	T	ENST00000560079	ENSG00000166716	ZNF592	TRUE	TRUE
chr15	84798861	A	T	ENST00000560079	ENSG00000166716	ZNF592	TRUE	TRUE
chr15	84798876	G	A	ENST00000560079	ENSG00000166716	ZNF592	TRUE	FALSE
chr15	84798876	G	C	ENST00000560079	ENSG00000166716	ZNF592	TRUE	FALSE
chr15	84798876	G	T	ENST00000560079	ENSG00000166716	ZNF592	TRUE	FALSE
chr15	84798877	T	A	ENST00000560079	ENSG00000166716	ZNF592	TRUE	FALSE
chr15	84798877	T	C	ENST00000560079	ENSG00000166716	ZNF592	TRUE	FALSE
chr15	84798877	T	G	ENST00000560079	ENSG00000166716	ZNF592	TRUE	FALSE
chr15	84799096	A	C	ENST00000560079	ENSG00000166716	ZNF592	TRUE	FALSE
chr15	84799096	A	G	ENST00000560079	ENSG00000166716	ZNF592	TRUE	FALSE
chr15	84799096	A	T	ENST00000560079	ENSG00000166716	ZNF592	TRUE	FALSE
chr15	84799097	G	A	ENST00000560079	ENSG00000166716	ZNF592	TRUE	FALSE
chr15	84799097	G	C	ENST00000560079	ENSG00000166716	ZNF592	TRUE	FALSE
chr15	84799097	G	T	ENST00000560079	ENSG00000166716	ZNF592	TRUE	FALSE
chr15	84799102	T	A	ENST00000560079	ENSG00000166716	ZNF592	TRUE	TRUE
chr15	84799104	A	T	ENST00000560079	ENSG00000166716	ZNF592	TRUE	TRUE
chr15	84799112	C	A	ENST00000560079	ENSG00000166716	ZNF592	TRUE	TRUE
chr15	84799112	C	G	ENST00000560079	ENSG00000166716	ZNF592	TRUE	TRUE
chr15	84799118	C	A	ENST00000560079	ENSG00000166716	ZNF592	TRUE	TRUE
chr15	84799122	C	T	ENST00000560079	ENSG00000166716	ZNF592	TRUE	TRUE
chr15	84799127	T	A	ENST00000560079	ENSG00000166716	ZNF592	TRUE	TRUE
chr15	84799128	G	T	ENST00000560079	ENSG00000166716	ZNF592	TRUE	TRUE
chr15	84799131	C	T	ENST00000560079	ENSG00000166716	ZNF592	TRUE	TRUE
chr15	84799161	A	T	ENST00000560079	ENSG00000166716	ZNF592	TRUE	TRUE
chr15	84799191	A	T	ENST00000560079	ENSG00000166716	ZNF592	TRUE	TRUE
chr15	84799194	A	T	ENST00000560079	ENSG00000166716	ZNF592	TRUE	TRUE
chr15	84799202	C	A	ENST00000560079	ENSG00000166716	ZNF592	TRUE	TRUE
chr15	84799202	C	G	ENST00000560079	ENSG00000166716	ZNF592	TRUE	TRUE
chr15	84799208	C	A	ENST00000560079	ENSG00000166716	ZNF592	TRUE	TRUE
chr15	84799211	G	A	ENST00000560079	ENSG00000166716	ZNF592	TRUE	FALSE
chr15	84799211	G	C	ENST00000560079	ENSG00000166716	ZNF592	TRUE	FALSE
chr15	84799211	G	T	ENST00000560079	ENSG00000166716	ZNF592	TRUE	FALSE
chr15	84799212	T	A	ENST00000560079	ENSG00000166716	ZNF592	TRUE	FALSE
chr15	84799212	T	C	ENST00000560079	ENSG00000166716	ZNF592	TRUE	FALSE
chr15	84799212	T	G	ENST00000560079	ENSG00000166716	ZNF592	TRUE	FALSE
chr15	84799840	A	C	ENST00000560079	ENSG00000166716	ZNF592	TRUE	FALSE
chr15	84799840	A	G	ENST00000560079	ENSG00000166716	ZNF592	TRUE	FALSE
chr15	84799840	A	T	ENST00000560079	ENSG00000166716	ZNF592	TRUE	FALSE
chr15	84799841	G	A	ENST00000560079	ENSG00000166716	ZNF592	TRUE	FALSE
chr15	84799841	G	C	ENST00000560079	ENSG00000166716	ZNF592	TRUE	FALSE
chr15	84799841	G	T	ENST00000560079	ENSG00000166716	ZNF592	TRUE	FALSE
chr15	84799845	C	A	ENST00000560079	ENSG00000166716	ZNF592	TRUE	TRUE
chr15	84799845	C	G	ENST00000560079	ENSG00000166716	ZNF592	TRUE	TRUE
chr15	84799848	C	A	ENST00000560079	ENSG00000166716	ZNF592	TRUE	TRUE
chr15	84799852	G	T	ENST00000560079	ENSG00000166716	ZNF592	TRUE	TRUE
chr15	84799888	G	T	ENST00000560079	ENSG00000166716	ZNF592	TRUE	TRUE
chr15	84799918	A	T	ENST00000560079	ENSG00000166716	ZNF592	TRUE	TRUE
chr15	84799931	T	A	ENST00000560079	ENSG00000166716	ZNF592	FALSE	FALSE
chr15	84799936	C	T	ENST00000560079	ENSG00000166716	ZNF592	FALSE	FALSE
chr15	84799945	A	T	ENST00000560079	ENSG00000166716	ZNF592	FALSE	FALSE
chr15	84799951	A	T	ENST00000560079	ENSG00000166716	ZNF592	FALSE	FALSE
chr15	84799963	G	T	ENST00000560079	ENSG00000166716	ZNF592	FALSE	FALSE
chr15	84799975	C	T	ENST00000560079	ENSG00000166716	ZNF592	FALSE	FALSE
chr15	84799978	G	A	ENST00000560079	ENSG00000166716	ZNF592	TRUE	FALSE
chr15	84799978	G	C	ENST00000560079	ENSG00000166716	ZNF592	TRUE	FALSE
chr15	84799978	G	T	ENST00000560079	ENSG00000166716	ZNF592	TRUE	FALSE
chr15	84799979	T	A	ENST00000560079	ENSG00000166716	ZNF592	TRUE	FALSE
chr15	84799979	T	C	ENST00000560079	ENSG00000166716	ZNF592	FALSE	FALSE
chr15	84799979	T	G	ENST00000560079	ENSG00000166716	ZNF592	TRUE	FALSE
chr15	84801861	A	C	ENST00000560079	ENSG00000166716	ZNF592	TRUE	FALSE
chr15	84801861	A	G	ENST00000560079	ENSG00000166716	ZNF592	TRUE	FALSE
chr15	84801861	A	T	ENST00000560079	ENSG00000166716	ZNF592	TRUE	FALSE
chr15	84801862	G	A	ENST00000560079	ENSG00000166716	ZNF592	TRUE	FALSE
chr15	84801862	G	C	ENST00000560079	ENSG00000166716	ZNF592	TRUE	FALSE
chr15	84801862	G	T	ENST00000560079	ENSG00000166716	ZNF592	TRUE	FALSE
chr15	84801875	A	T	ENST00000560079	ENSG00000166716	ZNF592	FALSE	FALSE
chr15	84801878	A	T	ENST00000560079	ENSG00000166716	ZNF592	FALSE	FALSE
chr15	84801890	G	T	ENST00000560079	ENSG00000166716	ZNF592	FALSE	FALSE
chr15	84801941	A	T	ENST00000560079	ENSG00000166716	ZNF592
chr15	84801950	A	T	ENST00000560079	ENSG00000166716	ZNF592
chr15	84801962	C	T	ENST00000560079	ENSG00000166716	ZNF592
chr15	84801967	C	A	ENST00000560079	ENSG00000166716	ZNF592
chr15	84801971	A	T	ENST00000560079	ENSG00000166716	ZNF592
chr15	84801976	T	A	ENST00000560079	ENSG00000166716	ZNF592
chr15	84801993	C	A	ENST00000560079	ENSG00000166716	ZNF592
chr15	84802001	G	T	ENST00000560079	ENSG00000166716	ZNF592
chr15	84802007	C	T	ENST00000560079	ENSG00000166716	ZNF592
chr15	84802022	C	T	ENST00000560079	ENSG00000166716	ZNF592
chr15	84802028	C	T	ENST00000560079	ENSG00000166716	ZNF592
chr15	84802049	C	T	ENST00000560079	ENSG00000166716	ZNF592
chr15	84802054	T	A	ENST00000560079	ENSG00000166716	ZNF592
chr15	84802063	T	A	ENST00000560079	ENSG00000166716	ZNF592
chr15	84802068	T	A	ENST00000560079	ENSG00000166716	ZNF592
chr15	84802072	C	A	ENST00000560079	ENSG00000166716	ZNF592
chr15	84802075	C	A	ENST00000560079	ENSG00000166716	ZNF592
chr15	84802075	C	G	ENST00000560079	ENSG00000166716	ZNF592
chr15	84802118	A	T	ENST00000560079	ENSG00000166716	ZNF592
chr15	84802124	A	T	ENST00000560079	ENSG00000166716	ZNF592
chr15	84802130	C	T	ENST00000560079	ENSG00000166716	ZNF592
chr15	84802133	G	T	ENST00000560079	ENSG00000166716	ZNF592
chr15	84802136	G	T	ENST00000560079	ENSG00000166716	ZNF592
chr15	84802139	G	T	ENST00000560079	ENSG00000166716	ZNF592
chr15	84802142	G	T	ENST00000560079	ENSG00000166716	ZNF592
chr15	84802145	G	T	ENST00000560079	ENSG00000166716	ZNF592
chr15	84802148	G	T	ENST00000560079	ENSG00000166716	ZNF592
chr15	84802151	G	T	ENST00000560079	ENSG00000166716	ZNF592
chr15	84802166	G	T	ENST00000560079	ENSG00000166716	ZNF592
chr15	84802178	G	T	ENST00000560079	ENSG00000166716	ZNF592
chr15	84802187	G	T	ENST00000560079	ENSG00000166716	ZNF592
chr15	84802193	G	T	ENST00000560079	ENSG00000166716	ZNF592
chr15	84802196	G	T	ENST00000560079	ENSG00000166716	ZNF592
chr15	84802208	G	T	ENST00000560079	ENSG00000166716	ZNF592
chr15	84802211	G	T	ENST00000560079	ENSG00000166716	ZNF592
chr15	84802223	G	T	ENST00000560079	ENSG00000166716	ZNF592
chr15	84802229	A	T	ENST00000560079	ENSG00000166716	ZNF592
chr15	84802232	G	T	ENST00000560079	ENSG00000166716	ZNF592
chr15	84802238	G	T	ENST00000560079	ENSG00000166716	ZNF592
chr15	84802244	G	T	ENST00000560079	ENSG00000166716	ZNF592
chr15	84802247	G	T	ENST00000560079	ENSG00000166716	ZNF592
chr15	84802252	T	A	ENST00000560079	ENSG00000166716	ZNF592
chr15	84802259	G	T	ENST00000560079	ENSG00000166716	ZNF592
chr15	84802266	T	A	ENST00000560079	ENSG00000166716	ZNF592
chr15	84802269	C	A	ENST00000560079	ENSG00000166716	ZNF592
chr15	84802269	C	G	ENST00000560079	ENSG00000166716	ZNF592
chr15	84802280	G	T	ENST00000560079	ENSG00000166716	ZNF592
chr15	84802289	A	T	ENST00000560079	ENSG00000166716	ZNF592
chr15	84802293	T	A	ENST00000560079	ENSG00000166716	ZNF592
chr15	84802310	G	T	ENST00000560079	ENSG00000166716	ZNF592
chr15	84802340	C	T	ENST00000560079	ENSG00000166716	ZNF592
chr15	84802346	C	T	ENST00000560079	ENSG00000166716	ZNF592
chr15	84802355	C	T	ENST00000560079	ENSG00000166716	ZNF592
chr15	84802361	C	T	ENST00000560079	ENSG00000166716	ZNF592
chr15	84802385	C	T	ENST00000560079	ENSG00000166716	ZNF592
chr15	84817460	C	A	ENST00000258888	ENSG00000136383	ALPK3	FALSE	FALSE
chr15	84817484	G	A	ENST00000258888	ENSG00000136383	ALPK3	FALSE	FALSE
chr15	84817485	G	A	ENST00000258888	ENSG00000136383	ALPK3	FALSE	FALSE
chr15	84817502	C	A	ENST00000258888	ENSG00000136383	ALPK3	FALSE	FALSE
chr15	84817522	G	T	ENST00000258888	ENSG00000136383	ALPK3	TRUE	FALSE
chr15	84817541	G	A	ENST00000258888	ENSG00000136383	ALPK3	TRUE	TRUE
chr15	84817542	G	A	ENST00000258888	ENSG00000136383	ALPK3	TRUE	TRUE
chr15	84817569	C	A	ENST00000258888	ENSG00000136383	ALPK3	TRUE	TRUE
chr15	84817569	C	G	ENST00000258888	ENSG00000136383	ALPK3	TRUE	TRUE
chr15	84817588	G	T	ENST00000258888	ENSG00000136383	ALPK3	TRUE	TRUE
chr15	84817596	G	A	ENST00000258888	ENSG00000136383	ALPK3	TRUE	FALSE
chr15	84817596	G	C	ENST00000258888	ENSG00000136383	ALPK3	TRUE	FALSE
chr15	84817596	G	T	ENST00000258888	ENSG00000136383	ALPK3	TRUE	FALSE
chr15	84817597	T	A	ENST00000258888	ENSG00000136383	ALPK3	TRUE	FALSE
chr15	84817597	T	C	ENST00000258888	ENSG00000136383	ALPK3	FALSE	FALSE
chr15	84817597	T	G	ENST00000258888	ENSG00000136383	ALPK3	TRUE	FALSE
chr15	84823328	A	C	ENST00000258888	ENSG00000136383	ALPK3	FALSE	FALSE
chr15	84823328	A	G	ENST00000258888	ENSG00000136383	ALPK3	FALSE	FALSE
chr15	84823328	A	T	ENST00000258888	ENSG00000136383	ALPK3	FALSE	FALSE
chr15	84823329	G	A	ENST00000258888	ENSG00000136383	ALPK3	FALSE	FALSE
chr15	84823329	G	C	ENST00000258888	ENSG00000136383	ALPK3	FALSE	FALSE
chr15	84823329	G	T	ENST00000258888	ENSG00000136383	ALPK3	FALSE	FALSE
chr15	84823332	T	A	ENST00000258888	ENSG00000136383	ALPK3	TRUE	TRUE
chr15	84823332	T	G	ENST00000258888	ENSG00000136383	ALPK3	TRUE	TRUE
chr15	84823335	C	A	ENST00000258888	ENSG00000136383	ALPK3	TRUE	TRUE
chr15	84823335	C	G	ENST00000258888	ENSG00000136383	ALPK3	TRUE	TRUE
chr15	84823347	T	A	ENST00000258888	ENSG00000136383	ALPK3	TRUE	TRUE
chr15	84823364	G	T	ENST00000258888	ENSG00000136383	ALPK3	TRUE	TRUE
chr15	84823369	G	A	ENST00000258888	ENSG00000136383	ALPK3	TRUE	FALSE
chr15	84823369	G	C	ENST00000258888	ENSG00000136383	ALPK3	TRUE	FALSE
chr15	84823369	G	T	ENST00000258888	ENSG00000136383	ALPK3	TRUE	FALSE
chr15	84823370	T	A	ENST00000258888	ENSG00000136383	ALPK3	TRUE	FALSE
chr15	84823370	T	C	ENST00000258888	ENSG00000136383	ALPK3	TRUE	FALSE
chr15	84823370	T	G	ENST00000258888	ENSG00000136383	ALPK3	TRUE	FALSE
chr15	84827482	A	C	ENST00000258888	ENSG00000136383	ALPK3	TRUE	FALSE
chr15	84827482	A	G	ENST00000258888	ENSG00000136383	ALPK3	TRUE	FALSE
chr15	84827482	A	T	ENST00000258888	ENSG00000136383	ALPK3	TRUE	FALSE
chr15	84827483	G	A	ENST00000258888	ENSG00000136383	ALPK3	TRUE	FALSE
chr15	84827483	G	C	ENST00000258888	ENSG00000136383	ALPK3	TRUE	FALSE
chr15	84827483	G	T	ENST00000258888	ENSG00000136383	ALPK3	TRUE	FALSE
chr15	84827496	C	A	ENST00000258888	ENSG00000136383	ALPK3	TRUE	TRUE
chr15	84827509	C	T	ENST00000258888	ENSG00000136383	ALPK3	TRUE	TRUE
chr15	84827518	G	T	ENST00000258888	ENSG00000136383	ALPK3	TRUE	TRUE
chr15	84827521	G	T	ENST00000258888	ENSG00000136383	ALPK3	TRUE	TRUE
chr15	84827527	C	T	ENST00000258888	ENSG00000136383	ALPK3	TRUE	TRUE
chr15	84827539	G	T	ENST00000258888	ENSG00000136383	ALPK3	TRUE	TRUE
chr15	84827551	A	T	ENST00000258888	ENSG00000136383	ALPK3	TRUE	TRUE
chr15	84827569	G	T	ENST00000258888	ENSG00000136383	ALPK3	TRUE	TRUE
chr15	84827595	C	A	ENST00000258888	ENSG00000136383	ALPK3	TRUE	TRUE
chr15	84827605	G	T	ENST00000258888	ENSG00000136383	ALPK3	TRUE	TRUE
chr15	84827606	G	A	ENST00000258888	ENSG00000136383	ALPK3	TRUE	FALSE
chr15	84827606	G	C	ENST00000258888	ENSG00000136383	ALPK3	TRUE	FALSE
chr15	84827606	G	T	ENST00000258888	ENSG00000136383	ALPK3	TRUE	FALSE
chr15	84827607	T	A	ENST00000258888	ENSG00000136383	ALPK3	TRUE	FALSE
chr15	84827607	T	C	ENST00000258888	ENSG00000136383	ALPK3	FALSE	FALSE
chr15	84827607	T	G	ENST00000258888	ENSG00000136383	ALPK3	TRUE	FALSE
chr15	84838978	A	C	ENST00000258888	ENSG00000136383	ALPK3	TRUE	FALSE
chr15	84838978	A	G	ENST00000258888	ENSG00000136383	ALPK3	TRUE	FALSE
chr15	84838978	A	T	ENST00000258888	ENSG00000136383	ALPK3	TRUE	FALSE
chr15	84838979	G	A	ENST00000258888	ENSG00000136383	ALPK3	TRUE	FALSE
chr15	84838979	G	C	ENST00000258888	ENSG00000136383	ALPK3	TRUE	FALSE
chr15	84838979	G	T	ENST00000258888	ENSG00000136383	ALPK3	TRUE	FALSE
chr15	84838984	C	A	ENST00000258888	ENSG00000136383	ALPK3	TRUE	TRUE
chr15	84838984	C	G	ENST00000258888	ENSG00000136383	ALPK3	TRUE	TRUE
chr15	84838988	G	T	ENST00000258888	ENSG00000136383	ALPK3	TRUE	TRUE
chr15	84838994	G	T	ENST00000258888	ENSG00000136383	ALPK3	TRUE	TRUE
chr15	84839004	G	A	ENST00000258888	ENSG00000136383	ALPK3	TRUE	TRUE
chr15	84839005	G	A	ENST00000258888	ENSG00000136383	ALPK3	TRUE	TRUE
chr15	84839008	C	A	ENST00000258888	ENSG00000136383	ALPK3	TRUE	TRUE
chr15	84839008	C	G	ENST00000258888	ENSG00000136383	ALPK3	TRUE	TRUE
chr15	84839009	A	T	ENST00000258888	ENSG00000136383	ALPK3	TRUE	TRUE
chr15	84839021	G	T	ENST00000258888	ENSG00000136383	ALPK3	TRUE	TRUE
chr15	84839035	C	A	ENST00000258888	ENSG00000136383	ALPK3	TRUE	TRUE
chr15	84839035	C	G	ENST00000258888	ENSG00000136383	ALPK3	TRUE	TRUE
chr15	84839038	T	A	ENST00000258888	ENSG00000136383	ALPK3	TRUE	TRUE
chr15	84839043	T	A	ENST00000258888	ENSG00000136383	ALPK3	TRUE	TRUE
chr15	84839048	A	T	ENST00000258888	ENSG00000136383	ALPK3	TRUE	TRUE
chr15	84839053	T	A	ENST00000258888	ENSG00000136383	ALPK3	TRUE	TRUE
chr15	84839053	T	G	ENST00000258888	ENSG00000136383	ALPK3	TRUE	TRUE
chr15	84839054	G	T	ENST00000258888	ENSG00000136383	ALPK3	TRUE	TRUE
chr15	84839066	C	T	ENST00000258888	ENSG00000136383	ALPK3	TRUE	TRUE
chr15	84839087	C	T	ENST00000258888	ENSG00000136383	ALPK3	TRUE	TRUE
chr15	84839095	C	A	ENST00000258888	ENSG00000136383	ALPK3	TRUE	TRUE
chr15	84839095	C	G	ENST00000258888	ENSG00000136383	ALPK3	TRUE	TRUE
chr15	84839098	G	A	ENST00000258888	ENSG00000136383	ALPK3	TRUE	FALSE
chr15	84839098	G	C	ENST00000258888	ENSG00000136383	ALPK3	TRUE	FALSE
chr15	84839098	G	T	ENST00000258888	ENSG00000136383	ALPK3	TRUE	FALSE
chr15	84839099	T	A	ENST00000258888	ENSG00000136383	ALPK3	TRUE	FALSE
chr15	84839099	T	C	ENST00000258888	ENSG00000136383	ALPK3	TRUE	FALSE
chr15	84839099	T	G	ENST00000258888	ENSG00000136383	ALPK3	TRUE	FALSE
chr15	84839700	A	C	ENST00000258888	ENSG00000136383	ALPK3	TRUE	FALSE
chr15	84839700	A	G	ENST00000258888	ENSG00000136383	ALPK3	TRUE	FALSE
chr15	84839700	A	T	ENST00000258888	ENSG00000136383	ALPK3	TRUE	FALSE
chr15	84839701	G	A	ENST00000258888	ENSG00000136383	ALPK3	TRUE	FALSE
chr15	84839701	G	C	ENST00000258888	ENSG00000136383	ALPK3	TRUE	FALSE
chr15	84839701	G	T	ENST00000258888	ENSG00000136383	ALPK3	TRUE	FALSE
chr15	84839705	T	A	ENST00000258888	ENSG00000136383	ALPK3	TRUE	TRUE
chr15	84839706	C	T	ENST00000258888	ENSG00000136383	ALPK3	TRUE	TRUE
chr15	84839709	G	T	ENST00000258888	ENSG00000136383	ALPK3	TRUE	TRUE
chr15	84839712	G	T	ENST00000258888	ENSG00000136383	ALPK3	TRUE	TRUE
chr15	84839729	C	A	ENST00000258888	ENSG00000136383	ALPK3	TRUE	TRUE
chr15	84839729	C	G	ENST00000258888	ENSG00000136383	ALPK3	TRUE	TRUE
chr15	84839730	C	T	ENST00000258888	ENSG00000136383	ALPK3	TRUE	TRUE
chr15	84839742	C	T	ENST00000258888	ENSG00000136383	ALPK3	TRUE	TRUE
chr15	84839751	A	T	ENST00000258888	ENSG00000136383	ALPK3	TRUE	TRUE
chr15	84839768	C	A	ENST00000258888	ENSG00000136383	ALPK3	TRUE	TRUE
chr15	84839770	C	A	ENST00000258888	ENSG00000136383	ALPK3	TRUE	TRUE
chr15	84839770	C	G	ENST00000258888	ENSG00000136383	ALPK3	TRUE	TRUE
chr15	84839781	G	T	ENST00000258888	ENSG00000136383	ALPK3	TRUE	TRUE
chr15	84839799	G	T	ENST00000258888	ENSG00000136383	ALPK3	TRUE	TRUE
chr15	84839804	C	A	ENST00000258888	ENSG00000136383	ALPK3	TRUE	TRUE
chr15	84839804	C	G	ENST00000258888	ENSG00000136383	ALPK3	TRUE	TRUE
chr15	84839805	A	T	ENST00000258888	ENSG00000136383	ALPK3	TRUE	TRUE
chr15	84839814	C	T	ENST00000258888	ENSG00000136383	ALPK3	TRUE	TRUE
chr15	84839821	G	A	ENST00000258888	ENSG00000136383	ALPK3	TRUE	TRUE
chr15	84839822	G	A	ENST00000258888	ENSG00000136383	ALPK3	TRUE	TRUE
chr15	84839829	A	T	ENST00000258888	ENSG00000136383	ALPK3	TRUE	TRUE
chr15	84839833	T	A	ENST00000258888	ENSG00000136383	ALPK3	TRUE	TRUE
chr15	84839835	A	T	ENST00000258888	ENSG00000136383	ALPK3	TRUE	TRUE
chr15	84839841	A	T	ENST00000258888	ENSG00000136383	ALPK3	TRUE	TRUE
chr15	84839853	A	T	ENST00000258888	ENSG00000136383	ALPK3	TRUE	TRUE
chr15	84839862	G	T	ENST00000258888	ENSG00000136383	ALPK3	TRUE	TRUE
chr15	84839868	G	T	ENST00000258888	ENSG00000136383	ALPK3	TRUE	TRUE
chr15	84839871	C	T	ENST00000258888	ENSG00000136383	ALPK3	TRUE	TRUE
chr15	84839878	G	A	ENST00000258888	ENSG00000136383	ALPK3	TRUE	TRUE
chr15	84839879	G	A	ENST00000258888	ENSG00000136383	ALPK3	TRUE	TRUE
chr15	84839880	A	T	ENST00000258888	ENSG00000136383	ALPK3	TRUE	TRUE
chr15	84839886	G	T	ENST00000258888	ENSG00000136383	ALPK3	TRUE	TRUE
chr15	84839889	A	T	ENST00000258888	ENSG00000136383	ALPK3	TRUE	TRUE
chr15	84839904	G	T	ENST00000258888	ENSG00000136383	ALPK3	TRUE	TRUE
chr15	84839922	A	T	ENST00000258888	ENSG00000136383	ALPK3	TRUE	TRUE
chr15	84839943	C	T	ENST00000258888	ENSG00000136383	ALPK3	TRUE	TRUE
chr15	84839946	C	T	ENST00000258888	ENSG00000136383	ALPK3	TRUE	TRUE
chr15	84839949	A	T	ENST00000258888	ENSG00000136383	ALPK3	TRUE	TRUE
chr15	84839955	C	T	ENST00000258888	ENSG00000136383	ALPK3	TRUE	TRUE
chr15	84839959	T	A	ENST00000258888	ENSG00000136383	ALPK3	TRUE	TRUE
chr15	84839970	C	T	ENST00000258888	ENSG00000136383	ALPK3	TRUE	TRUE
chr15	84839986	C	A	ENST00000258888	ENSG00000136383	ALPK3	TRUE	TRUE
chr15	84840000	G	T	ENST00000258888	ENSG00000136383	ALPK3	TRUE	TRUE
chr15	84840006	G	T	ENST00000258888	ENSG00000136383	ALPK3	TRUE	TRUE
chr15	84840028	G	A	ENST00000258888	ENSG00000136383	ALPK3	TRUE	TRUE
chr15	84840029	G	A	ENST00000258888	ENSG00000136383	ALPK3	TRUE	TRUE
chr15	84840030	C	T	ENST00000258888	ENSG00000136383	ALPK3	TRUE	TRUE
chr15	84840033	G	T	ENST00000258888	ENSG00000136383	ALPK3	TRUE	TRUE
chr15	84840036	G	T	ENST00000258888	ENSG00000136383	ALPK3	TRUE	TRUE
chr15	84840039	G	T	ENST00000258888	ENSG00000136383	ALPK3	TRUE	TRUE
chr15	84840045	G	T	ENST00000258888	ENSG00000136383	ALPK3	TRUE	TRUE
chr15	84840054	C	T	ENST00000258888	ENSG00000136383	ALPK3	TRUE	TRUE
chr15	84840061	C	A	ENST00000258888	ENSG00000136383	ALPK3	TRUE	TRUE
chr15	84840061	C	G	ENST00000258888	ENSG00000136383	ALPK3	TRUE	TRUE
chr15	84840067	T	A	ENST00000258888	ENSG00000136383	ALPK3	TRUE	TRUE
chr15	84840093	G	T	ENST00000258888	ENSG00000136383	ALPK3	TRUE	TRUE
chr15	84840096	G	T	ENST00000258888	ENSG00000136383	ALPK3	TRUE	TRUE
chr15	84840114	G	T	ENST00000258888	ENSG00000136383	ALPK3	TRUE	TRUE
chr15	84840126	G	T	ENST00000258888	ENSG00000136383	ALPK3	TRUE	TRUE
chr15	84840132	G	T	ENST00000258888	ENSG00000136383	ALPK3	TRUE	TRUE
chr15	84840135	G	T	ENST00000258888	ENSG00000136383	ALPK3	TRUE	TRUE
chr15	84840141	G	T	ENST00000258888	ENSG00000136383	ALPK3	TRUE	TRUE
chr15	84840144	G	T	ENST00000258888	ENSG00000136383	ALPK3	TRUE	TRUE
chr15	84840154	T	A	ENST00000258888	ENSG00000136383	ALPK3	TRUE	TRUE
chr15	84840164	C	A	ENST00000258888	ENSG00000136383	ALPK3	TRUE	TRUE
chr15	84840164	C	G	ENST00000258888	ENSG00000136383	ALPK3	TRUE	TRUE
chr15	84840170	T	A	ENST00000258888	ENSG00000136383	ALPK3	TRUE	TRUE
chr15	84840180	G	T	ENST00000258888	ENSG00000136383	ALPK3	TRUE	TRUE
chr15	84840192	C	T	ENST00000258888	ENSG00000136383	ALPK3	TRUE	TRUE
chr15	84840195	A	T	ENST00000258888	ENSG00000136383	ALPK3	TRUE	TRUE
chr15	84840204	A	T	ENST00000258888	ENSG00000136383	ALPK3	TRUE	TRUE
chr15	84840207	G	T	ENST00000258888	ENSG00000136383	ALPK3	TRUE	TRUE
chr15	84840210	G	T	ENST00000258888	ENSG00000136383	ALPK3	TRUE	TRUE
chr15	84840222	A	T	ENST00000258888	ENSG00000136383	ALPK3	TRUE	TRUE
chr15	84840225	A	T	ENST00000258888	ENSG00000136383	ALPK3	TRUE	TRUE
chr15	84840228	A	T	ENST00000258888	ENSG00000136383	ALPK3	TRUE	TRUE
chr15	84840231	A	T	ENST00000258888	ENSG00000136383	ALPK3	TRUE	TRUE
chr15	84840234	A	T	ENST00000258888	ENSG00000136383	ALPK3	TRUE	TRUE
chr15	84840240	G	T	ENST00000258888	ENSG00000136383	ALPK3	TRUE	TRUE
chr15	84840243	G	T	ENST00000258888	ENSG00000136383	ALPK3	TRUE	TRUE
chr15	84840249	A	T	ENST00000258888	ENSG00000136383	ALPK3	TRUE	TRUE
chr15	84840252	C	T	ENST00000258888	ENSG00000136383	ALPK3	TRUE	TRUE
chr15	84840264	A	T	ENST00000258888	ENSG00000136383	ALPK3	TRUE	TRUE
chr15	84840270	G	T	ENST00000258888	ENSG00000136383	ALPK3	TRUE	TRUE
chr15	84840274	T	A	ENST00000258888	ENSG00000136383	ALPK3	TRUE	TRUE
chr15	84840274	T	G	ENST00000258888	ENSG00000136383	ALPK3	TRUE	TRUE
chr15	84840276	G	T	ENST00000258888	ENSG00000136383	ALPK3	TRUE	TRUE
chr15	84840279	A	T	ENST00000258888	ENSG00000136383	ALPK3	TRUE	TRUE
chr15	84840288	C	T	ENST00000258888	ENSG00000136383	ALPK3	TRUE	TRUE
chr15	84840304	C	A	ENST00000258888	ENSG00000136383	ALPK3	TRUE	TRUE
chr15	84840304	C	G	ENST00000258888	ENSG00000136383	ALPK3	TRUE	TRUE
chr15	84840306	G	T	ENST00000258888	ENSG00000136383	ALPK3	TRUE	TRUE
chr15	84840314	C	A	ENST00000258888	ENSG00000136383	ALPK3	TRUE	TRUE
chr15	84840325	C	A	ENST00000258888	ENSG00000136383	ALPK3	TRUE	TRUE
chr15	84840325	C	G	ENST00000258888	ENSG00000136383	ALPK3	TRUE	TRUE
chr15	84840330	G	T	ENST00000258888	ENSG00000136383	ALPK3	TRUE	TRUE
chr15	84840344	T	A	ENST00000258888	ENSG00000136383	ALPK3	TRUE	TRUE
chr15	84840351	C	T	ENST00000258888	ENSG00000136383	ALPK3	TRUE	TRUE
chr15	84840369	G	T	ENST00000258888	ENSG00000136383	ALPK3	TRUE	TRUE
chr15	84840372	C	T	ENST00000258888	ENSG00000136383	ALPK3	TRUE	TRUE
chr15	84840378	C	T	ENST00000258888	ENSG00000136383	ALPK3	TRUE	TRUE
chr15	84840384	C	T	ENST00000258888	ENSG00000136383	ALPK3	TRUE	TRUE
chr15	84840390	A	T	ENST00000258888	ENSG00000136383	ALPK3	TRUE	TRUE
chr15	84840441	A	T	ENST00000258888	ENSG00000136383	ALPK3	TRUE	TRUE
chr15	84840471	A	T	ENST00000258888	ENSG00000136383	ALPK3	TRUE	TRUE
chr15	84840477	C	T	ENST00000258888	ENSG00000136383	ALPK3	TRUE	TRUE
chr15	84840480	A	T	ENST00000258888	ENSG00000136383	ALPK3	TRUE	TRUE
chr15	84840504	C	T	ENST00000258888	ENSG00000136383	ALPK3	TRUE	TRUE
chr15	84840507	G	T	ENST00000258888	ENSG00000136383	ALPK3	TRUE	TRUE
chr15	84840515	T	A	ENST00000258888	ENSG00000136383	ALPK3	TRUE	TRUE
chr15	84840515	T	G	ENST00000258888	ENSG00000136383	ALPK3	TRUE	TRUE
chr15	84840523	T	A	ENST00000258888	ENSG00000136383	ALPK3	TRUE	TRUE
chr15	84840525	A	T	ENST00000258888	ENSG00000136383	ALPK3	TRUE	TRUE
chr15	84840536	C	A	ENST00000258888	ENSG00000136383	ALPK3	TRUE	TRUE
chr15	84840536	C	G	ENST00000258888	ENSG00000136383	ALPK3	TRUE	TRUE
chr15	84840540	G	T	ENST00000258888	ENSG00000136383	ALPK3	TRUE	TRUE
chr15	84840549	C	T	ENST00000258888	ENSG00000136383	ALPK3	TRUE	TRUE
chr15	84840570	G	T	ENST00000258888	ENSG00000136383	ALPK3	TRUE	TRUE
chr15	84840573	G	T	ENST00000258888	ENSG00000136383	ALPK3	TRUE	TRUE
chr15	84840576	G	T	ENST00000258888	ENSG00000136383	ALPK3	TRUE	TRUE
chr15	84840582	C	T	ENST00000258888	ENSG00000136383	ALPK3	TRUE	TRUE
chr15	84840609	G	T	ENST00000258888	ENSG00000136383	ALPK3	TRUE	TRUE
chr15	84840618	A	T	ENST00000258888	ENSG00000136383	ALPK3	TRUE	TRUE
chr15	84840624	A	T	ENST00000258888	ENSG00000136383	ALPK3	TRUE	TRUE
chr15	84840642	A	T	ENST00000258888	ENSG00000136383	ALPK3	TRUE	TRUE
chr15	84840648	G	T	ENST00000258888	ENSG00000136383	ALPK3	TRUE	TRUE
chr15	84840672	C	T	ENST00000258888	ENSG00000136383	ALPK3	TRUE	TRUE
chr15	84840688	T	A	ENST00000258888	ENSG00000136383	ALPK3	TRUE	TRUE
chr15	84840696	C	T	ENST00000258888	ENSG00000136383	ALPK3	TRUE	TRUE
chr15	84840717	A	T	ENST00000258888	ENSG00000136383	ALPK3	TRUE	TRUE
chr15	84840720	A	T	ENST00000258888	ENSG00000136383	ALPK3	TRUE	TRUE
chr15	84840723	A	T	ENST00000258888	ENSG00000136383	ALPK3	TRUE	TRUE
chr15	84840738	A	T	ENST00000258888	ENSG00000136383	ALPK3	TRUE	TRUE
chr15	84840744	A	T	ENST00000258888	ENSG00000136383	ALPK3	TRUE	TRUE
chr15	84840747	G	T	ENST00000258888	ENSG00000136383	ALPK3	TRUE	TRUE
chr15	84840750	G	T	ENST00000258888	ENSG00000136383	ALPK3	TRUE	TRUE
chr15	84840768	A	T	ENST00000258888	ENSG00000136383	ALPK3	TRUE	TRUE
chr15	84840789	C	T	ENST00000258888	ENSG00000136383	ALPK3	TRUE	TRUE
chr15	84840798	G	T	ENST00000258888	ENSG00000136383	ALPK3	TRUE	TRUE
chr15	84840803	C	A	ENST00000258888	ENSG00000136383	ALPK3	TRUE	TRUE
chr15	84840810	C	T	ENST00000258888	ENSG00000136383	ALPK3	TRUE	TRUE
chr15	84840817	T	A	ENST00000258888	ENSG00000136383	ALPK3	TRUE	TRUE
chr15	84840817	T	G	ENST00000258888	ENSG00000136383	ALPK3	TRUE	TRUE
chr15	84840819	G	T	ENST00000258888	ENSG00000136383	ALPK3	TRUE	TRUE
chr15	84840822	A	T	ENST00000258888	ENSG00000136383	ALPK3	TRUE	TRUE
chr15	84840834	C	T	ENST00000258888	ENSG00000136383	ALPK3	TRUE	TRUE
chr15	84840846	C	T	ENST00000258888	ENSG00000136383	ALPK3	TRUE	TRUE
chr15	84840873	A	T	ENST00000258888	ENSG00000136383	ALPK3	TRUE	TRUE
chr15	84840898	T	A	ENST00000258888	ENSG00000136383	ALPK3	TRUE	TRUE
chr15	84840900	C	T	ENST00000258888	ENSG00000136383	ALPK3	TRUE	TRUE
chr15	84840906	C	T	ENST00000258888	ENSG00000136383	ALPK3	TRUE	TRUE
chr15	84840927	G	T	ENST00000258888	ENSG00000136383	ALPK3	TRUE	TRUE
chr15	84840930	G	T	ENST00000258888	ENSG00000136383	ALPK3	TRUE	TRUE
chr15	84840933	G	A	ENST00000258888	ENSG00000136383	ALPK3	TRUE	FALSE
chr15	84840933	G	C	ENST00000258888	ENSG00000136383	ALPK3	TRUE	FALSE
chr15	84840933	G	T	ENST00000258888	ENSG00000136383	ALPK3	TRUE	FALSE
chr15	84840934	T	A	ENST00000258888	ENSG00000136383	ALPK3	TRUE	FALSE
chr15	84840934	T	C	ENST00000258888	ENSG00000136383	ALPK3	FALSE	FALSE
chr15	84840934	T	G	ENST00000258888	ENSG00000136383	ALPK3	TRUE	FALSE
chr15	84856390	A	C	ENST00000258888	ENSG00000136383	ALPK3	TRUE	FALSE
chr15	84856390	A	G	ENST00000258888	ENSG00000136383	ALPK3	TRUE	FALSE
chr15	84856390	A	T	ENST00000258888	ENSG00000136383	ALPK3	TRUE	FALSE
chr15	84856391	G	A	ENST00000258888	ENSG00000136383	ALPK3	TRUE	FALSE
chr15	84856391	G	C	ENST00000258888	ENSG00000136383	ALPK3	TRUE	FALSE
chr15	84856391	G	T	ENST00000258888	ENSG00000136383	ALPK3	TRUE	FALSE
chr15	84856398	G	T	ENST00000258888	ENSG00000136383	ALPK3	TRUE	TRUE
chr15	84856403	C	A	ENST00000258888	ENSG00000136383	ALPK3	TRUE	TRUE
chr15	84856404	C	T	ENST00000258888	ENSG00000136383	ALPK3	TRUE	TRUE
chr15	84856429	C	A	ENST00000258888	ENSG00000136383	ALPK3	TRUE	TRUE
chr15	84856476	G	T	ENST00000258888	ENSG00000136383	ALPK3	TRUE	TRUE
chr15	84856482	C	T	ENST00000258888	ENSG00000136383	ALPK3	TRUE	TRUE
chr15	84856494	G	T	ENST00000258888	ENSG00000136383	ALPK3	TRUE	TRUE
chr15	84856509	G	T	ENST00000258888	ENSG00000136383	ALPK3	TRUE	TRUE
chr15	84856515	C	T	ENST00000258888	ENSG00000136383	ALPK3	TRUE	TRUE
chr15	84856518	G	T	ENST00000258888	ENSG00000136383	ALPK3	TRUE	TRUE
chr15	84856527	A	T	ENST00000258888	ENSG00000136383	ALPK3	TRUE	TRUE
chr15	84856542	C	T	ENST00000258888	ENSG00000136383	ALPK3	TRUE	TRUE
chr15	84856545	A	T	ENST00000258888	ENSG00000136383	ALPK3	TRUE	TRUE
chr15	84856551	G	T	ENST00000258888	ENSG00000136383	ALPK3	TRUE	TRUE
chr15	84856557	A	T	ENST00000258888	ENSG00000136383	ALPK3	TRUE	TRUE
chr15	84856560	A	T	ENST00000258888	ENSG00000136383	ALPK3	TRUE	TRUE
chr15	84856569	C	T	ENST00000258888	ENSG00000136383	ALPK3	TRUE	TRUE
chr15	84856581	A	T	ENST00000258888	ENSG00000136383	ALPK3	TRUE	TRUE
chr15	84856587	C	T	ENST00000258888	ENSG00000136383	ALPK3	TRUE	TRUE
chr15	84856596	G	T	ENST00000258888	ENSG00000136383	ALPK3	TRUE	TRUE
chr15	84856608	G	T	ENST00000258888	ENSG00000136383	ALPK3	TRUE	TRUE
chr15	84856614	G	T	ENST00000258888	ENSG00000136383	ALPK3	TRUE	TRUE
chr15	84856620	C	T	ENST00000258888	ENSG00000136383	ALPK3	TRUE	TRUE
chr15	84856629	C	T	ENST00000258888	ENSG00000136383	ALPK3	TRUE	TRUE
chr15	84856650	A	T	ENST00000258888	ENSG00000136383	ALPK3	TRUE	TRUE
chr15	84856656	C	T	ENST00000258888	ENSG00000136383	ALPK3	TRUE	TRUE
chr15	84856674	C	T	ENST00000258888	ENSG00000136383	ALPK3	TRUE	TRUE
chr15	84856677	G	T	ENST00000258888	ENSG00000136383	ALPK3	TRUE	TRUE
chr15	84856683	A	T	ENST00000258888	ENSG00000136383	ALPK3	TRUE	TRUE
chr15	84856692	C	T	ENST00000258888	ENSG00000136383	ALPK3	TRUE	TRUE
chr15	84856696	C	A	ENST00000258888	ENSG00000136383	ALPK3	TRUE	TRUE
chr15	84856696	C	G	ENST00000258888	ENSG00000136383	ALPK3	TRUE	TRUE
chr15	84856710	C	T	ENST00000258888	ENSG00000136383	ALPK3	TRUE	TRUE
chr15	84856713	A	T	ENST00000258888	ENSG00000136383	ALPK3	TRUE	TRUE
chr15	84856728	C	T	ENST00000258888	ENSG00000136383	ALPK3	TRUE	TRUE
chr15	84856731	G	T	ENST00000258888	ENSG00000136383	ALPK3	TRUE	TRUE
chr15	84856740	G	T	ENST00000258888	ENSG00000136383	ALPK3	TRUE	TRUE
chr15	84856746	C	T	ENST00000258888	ENSG00000136383	ALPK3	TRUE	TRUE
chr15	84856752	G	T	ENST00000258888	ENSG00000136383	ALPK3	TRUE	TRUE
chr15	84856761	C	T	ENST00000258888	ENSG00000136383	ALPK3	TRUE	TRUE
chr15	84856770	G	T	ENST00000258888	ENSG00000136383	ALPK3	TRUE	TRUE
chr15	84856773	A	T	ENST00000258888	ENSG00000136383	ALPK3	TRUE	TRUE
chr15	84856779	C	T	ENST00000258888	ENSG00000136383	ALPK3	TRUE	TRUE
chr15	84856782	G	T	ENST00000258888	ENSG00000136383	ALPK3	TRUE	TRUE
chr15	84856791	A	T	ENST00000258888	ENSG00000136383	ALPK3	TRUE	TRUE
chr15	84856797	C	T	ENST00000258888	ENSG00000136383	ALPK3	TRUE	TRUE
chr15	84856806	A	T	ENST00000258888	ENSG00000136383	ALPK3	TRUE	TRUE
chr15	84856815	C	T	ENST00000258888	ENSG00000136383	ALPK3	TRUE	TRUE
chr15	84856818	G	T	ENST00000258888	ENSG00000136383	ALPK3	TRUE	TRUE
chr15	84856824	A	T	ENST00000258888	ENSG00000136383	ALPK3	TRUE	TRUE
chr15	84856833	C	T	ENST00000258888	ENSG00000136383	ALPK3	TRUE	TRUE
chr15	84856836	G	T	ENST00000258888	ENSG00000136383	ALPK3	TRUE	TRUE
chr15	84856839	G	T	ENST00000258888	ENSG00000136383	ALPK3	TRUE	TRUE
chr15	84856842	A	T	ENST00000258888	ENSG00000136383	ALPK3	TRUE	TRUE
chr15	84856851	C	T	ENST00000258888	ENSG00000136383	ALPK3	TRUE	TRUE
chr15	84856854	G	T	ENST00000258888	ENSG00000136383	ALPK3	TRUE	TRUE
chr15	84856857	G	T	ENST00000258888	ENSG00000136383	ALPK3	TRUE	TRUE
chr15	84856860	A	T	ENST00000258888	ENSG00000136383	ALPK3	TRUE	TRUE
chr15	84856869	C	T	ENST00000258888	ENSG00000136383	ALPK3	TRUE	TRUE
chr15	84856873	C	A	ENST00000258888	ENSG00000136383	ALPK3	TRUE	TRUE
chr15	84856873	C	G	ENST00000258888	ENSG00000136383	ALPK3	TRUE	TRUE
chr15	84856875	G	T	ENST00000258888	ENSG00000136383	ALPK3	TRUE	TRUE
chr15	84856899	G	T	ENST00000258888	ENSG00000136383	ALPK3	TRUE	TRUE
chr15	84856905	C	T	ENST00000258888	ENSG00000136383	ALPK3	TRUE	TRUE
chr15	84856911	G	T	ENST00000258888	ENSG00000136383	ALPK3	TRUE	TRUE
chr15	84856914	C	T	ENST00000258888	ENSG00000136383	ALPK3	TRUE	TRUE
chr15	84856917	G	T	ENST00000258888	ENSG00000136383	ALPK3	TRUE	TRUE
chr15	84856947	A	T	ENST00000258888	ENSG00000136383	ALPK3	TRUE	TRUE
chr15	84856956	A	T	ENST00000258888	ENSG00000136383	ALPK3	TRUE	TRUE
chr15	84856980	A	T	ENST00000258888	ENSG00000136383	ALPK3	TRUE	TRUE
chr15	84856998	G	T	ENST00000258888	ENSG00000136383	ALPK3	TRUE	TRUE
chr15	84857003	T	A	ENST00000258888	ENSG00000136383	ALPK3	TRUE	TRUE
chr15	84857010	C	T	ENST00000258888	ENSG00000136383	ALPK3	TRUE	TRUE
chr15	84857019	G	T	ENST00000258888	ENSG00000136383	ALPK3	TRUE	TRUE
chr15	84857030	T	A	ENST00000258888	ENSG00000136383	ALPK3	TRUE	TRUE
chr15	84857037	A	T	ENST00000258888	ENSG00000136383	ALPK3	TRUE	TRUE
chr15	84857040	A	T	ENST00000258888	ENSG00000136383	ALPK3
chr15	84857051	C	A	ENST00000258888	ENSG00000136383	ALPK3	TRUE	TRUE
chr15	84857058	A	T	ENST00000258888	ENSG00000136383	ALPK3	TRUE	TRUE
chr15	84857064	G	T	ENST00000258888	ENSG00000136383	ALPK3	TRUE	TRUE
chr15	84857067	G	T	ENST00000258888	ENSG00000136383	ALPK3	TRUE	TRUE
chr15	84857097	G	T	ENST00000258888	ENSG00000136383	ALPK3	TRUE	TRUE
chr15	84857100	C	T	ENST00000258888	ENSG00000136383	ALPK3	TRUE	TRUE
chr15	84857122	C	A	ENST00000258888	ENSG00000136383	ALPK3	TRUE	TRUE
chr15	84857122	C	G	ENST00000258888	ENSG00000136383	ALPK3	TRUE	TRUE
chr15	84857145	C	T	ENST00000258888	ENSG00000136383	ALPK3	TRUE	TRUE
chr15	84857157	G	T	ENST00000258888	ENSG00000136383	ALPK3	TRUE	TRUE
chr15	84857169	G	T	ENST00000258888	ENSG00000136383	ALPK3	TRUE	TRUE
chr15	84857172	C	T	ENST00000258888	ENSG00000136383	ALPK3	TRUE	TRUE
chr15	84857178	G	T	ENST00000258888	ENSG00000136383	ALPK3	TRUE	TRUE
chr15	84857181	G	T	ENST00000258888	ENSG00000136383	ALPK3	TRUE	TRUE
chr15	84857184	G	T	ENST00000258888	ENSG00000136383	ALPK3	TRUE	TRUE
chr15	84857187	A	T	ENST00000258888	ENSG00000136383	ALPK3	TRUE	TRUE
chr15	84857192	C	A	ENST00000258888	ENSG00000136383	ALPK3	TRUE	TRUE
chr15	84857193	C	T	ENST00000258888	ENSG00000136383	ALPK3	TRUE	TRUE
chr15	84857202	C	T	ENST00000258888	ENSG00000136383	ALPK3	TRUE	TRUE
chr15	84857206	C	A	ENST00000258888	ENSG00000136383	ALPK3	TRUE	TRUE
chr15	84857206	C	G	ENST00000258888	ENSG00000136383	ALPK3	TRUE	TRUE
chr15	84857209	C	A	ENST00000258888	ENSG00000136383	ALPK3	TRUE	TRUE
chr15	84857209	C	G	ENST00000258888	ENSG00000136383	ALPK3	TRUE	TRUE
chr15	84857220	G	T	ENST00000258888	ENSG00000136383	ALPK3	TRUE	TRUE
chr15	84857226	A	T	ENST00000258888	ENSG00000136383	ALPK3	TRUE	TRUE
chr15	84857229	C	T	ENST00000258888	ENSG00000136383	ALPK3	TRUE	TRUE
chr15	84857232	G	T	ENST00000258888	ENSG00000136383	ALPK3	TRUE	TRUE
chr15	84857247	C	T	ENST00000258888	ENSG00000136383	ALPK3	TRUE	TRUE
chr15	84857252	C	A	ENST00000258888	ENSG00000136383	ALPK3	TRUE	TRUE
chr15	84857256	A	T	ENST00000258888	ENSG00000136383	ALPK3	TRUE	TRUE
chr15	84857259	G	T	ENST00000258888	ENSG00000136383	ALPK3	TRUE	TRUE
chr15	84857262	G	T	ENST00000258888	ENSG00000136383	ALPK3	TRUE	TRUE
chr15	84857274	G	T	ENST00000258888	ENSG00000136383	ALPK3	TRUE	TRUE
chr15	84857285	T	A	ENST00000258888	ENSG00000136383	ALPK3	TRUE	TRUE
chr15	84857292	C	T	ENST00000258888	ENSG00000136383	ALPK3	TRUE	TRUE
chr15	84857303	T	A	ENST00000258888	ENSG00000136383	ALPK3	TRUE	TRUE
chr15	84857322	C	T	ENST00000258888	ENSG00000136383	ALPK3	TRUE	TRUE
chr15	84857325	G	T	ENST00000258888	ENSG00000136383	ALPK3	TRUE	TRUE
chr15	84857352	G	T	ENST00000258888	ENSG00000136383	ALPK3	TRUE	TRUE
chr15	84857376	A	T	ENST00000258888	ENSG00000136383	ALPK3	TRUE	TRUE
chr15	84857390	T	A	ENST00000258888	ENSG00000136383	ALPK3	TRUE	TRUE
chr15	84857406	C	T	ENST00000258888	ENSG00000136383	ALPK3	TRUE	TRUE
chr15	84857439	G	T	ENST00000258888	ENSG00000136383	ALPK3	TRUE	TRUE
chr15	84857445	C	T	ENST00000258888	ENSG00000136383	ALPK3	TRUE	TRUE
chr15	84857499	C	T	ENST00000258888	ENSG00000136383	ALPK3	TRUE	TRUE
chr15	84857514	G	T	ENST00000258888	ENSG00000136383	ALPK3	TRUE	TRUE
chr15	84857535	G	T	ENST00000258888	ENSG00000136383	ALPK3	TRUE	TRUE
chr15	84857546	C	A	ENST00000258888	ENSG00000136383	ALPK3	TRUE	TRUE
chr15	84857550	C	T	ENST00000258888	ENSG00000136383	ALPK3	TRUE	TRUE
chr15	84857565	G	T	ENST00000258888	ENSG00000136383	ALPK3	TRUE	TRUE
chr15	84857594	T	A	ENST00000258888	ENSG00000136383	ALPK3	TRUE	TRUE
chr15	84857619	A	T	ENST00000258888	ENSG00000136383	ALPK3	TRUE	TRUE
chr15	84857627	C	A	ENST00000258888	ENSG00000136383	ALPK3	TRUE	TRUE
chr15	84857627	C	G	ENST00000258888	ENSG00000136383	ALPK3	TRUE	TRUE
chr15	84857643	A	T	ENST00000258888	ENSG00000136383	ALPK3	TRUE	TRUE
chr15	84857658	G	T	ENST00000258888	ENSG00000136383	ALPK3	TRUE	TRUE
chr15	84857667	G	T	ENST00000258888	ENSG00000136383	ALPK3	TRUE	TRUE
chr15	84857676	G	T	ENST00000258888	ENSG00000136383	ALPK3	TRUE	TRUE
chr15	84857679	G	T	ENST00000258888	ENSG00000136383	ALPK3	TRUE	TRUE
chr15	84857685	C	T	ENST00000258888	ENSG00000136383	ALPK3	TRUE	TRUE
chr15	84857703	G	T	ENST00000258888	ENSG00000136383	ALPK3	TRUE	TRUE
chr15	84857719	C	A	ENST00000258888	ENSG00000136383	ALPK3	TRUE	TRUE
chr15	84857719	C	G	ENST00000258888	ENSG00000136383	ALPK3	TRUE	TRUE
chr15	84857742	G	T	ENST00000258888	ENSG00000136383	ALPK3	TRUE	TRUE
chr15	84857770	C	A	ENST00000258888	ENSG00000136383	ALPK3	TRUE	TRUE
chr15	84857784	G	T	ENST00000258888	ENSG00000136383	ALPK3	TRUE	TRUE
chr15	84857793	G	T	ENST00000258888	ENSG00000136383	ALPK3	TRUE	TRUE
chr15	84857811	C	T	ENST00000258888	ENSG00000136383	ALPK3	TRUE	TRUE
chr15	84857820	C	T	ENST00000258888	ENSG00000136383	ALPK3	TRUE	TRUE
chr15	84857843	T	A	ENST00000258888	ENSG00000136383	ALPK3	TRUE	TRUE
chr15	84857877	G	T	ENST00000258888	ENSG00000136383	ALPK3	TRUE	TRUE
chr15	84857883	C	T	ENST00000258888	ENSG00000136383	ALPK3	TRUE	TRUE
chr15	84857895	C	T	ENST00000258888	ENSG00000136383	ALPK3	TRUE	TRUE
chr15	84857913	C	T	ENST00000258888	ENSG00000136383	ALPK3	TRUE	TRUE
chr15	84857923	G	A	ENST00000258888	ENSG00000136383	ALPK3	TRUE	TRUE
chr15	84857924	G	A	ENST00000258888	ENSG00000136383	ALPK3	TRUE	TRUE
chr15	84857970	G	T	ENST00000258888	ENSG00000136383	ALPK3	TRUE	TRUE
chr15	84857973	G	T	ENST00000258888	ENSG00000136383	ALPK3	TRUE	TRUE
chr15	84857992	C	A	ENST00000258888	ENSG00000136383	ALPK3	TRUE	TRUE
chr15	84857992	C	G	ENST00000258888	ENSG00000136383	ALPK3	TRUE	TRUE
chr15	84857994	G	T	ENST00000258888	ENSG00000136383	ALPK3	TRUE	TRUE
chr15	84857997	G	T	ENST00000258888	ENSG00000136383	ALPK3	TRUE	TRUE
chr15	84858006	G	T	ENST00000258888	ENSG00000136383	ALPK3	TRUE	TRUE
chr15	84858012	G	T	ENST00000258888	ENSG00000136383	ALPK3	TRUE	TRUE
chr15	84858015	G	T	ENST00000258888	ENSG00000136383	ALPK3	TRUE	TRUE
chr15	84858018	G	T	ENST00000258888	ENSG00000136383	ALPK3	TRUE	TRUE
chr15	84858030	G	T	ENST00000258888	ENSG00000136383	ALPK3	TRUE	TRUE
chr15	84858057	C	T	ENST00000258888	ENSG00000136383	ALPK3	TRUE	TRUE
chr15	84858060	G	T	ENST00000258888	ENSG00000136383	ALPK3	TRUE	TRUE
chr15	84858078	C	T	ENST00000258888	ENSG00000136383	ALPK3	TRUE	TRUE
chr15	84858087	G	T	ENST00000258888	ENSG00000136383	ALPK3	TRUE	TRUE
chr15	84858099	C	T	ENST00000258888	ENSG00000136383	ALPK3	TRUE	TRUE
chr15	84858111	G	T	ENST00000258888	ENSG00000136383	ALPK3	TRUE	TRUE
chr15	84858114	C	T	ENST00000258888	ENSG00000136383	ALPK3	TRUE	TRUE
chr15	84858124	C	A	ENST00000258888	ENSG00000136383	ALPK3	TRUE	TRUE
chr15	84858124	C	G	ENST00000258888	ENSG00000136383	ALPK3	TRUE	TRUE
chr15	84858129	G	T	ENST00000258888	ENSG00000136383	ALPK3	TRUE	TRUE
chr15	84858141	C	T	ENST00000258888	ENSG00000136383	ALPK3	TRUE	TRUE
chr15	84858144	G	T	ENST00000258888	ENSG00000136383	ALPK3	TRUE	TRUE
chr15	84858153	C	T	ENST00000258888	ENSG00000136383	ALPK3	TRUE	TRUE
chr15	84858156	G	T	ENST00000258888	ENSG00000136383	ALPK3	TRUE	TRUE
chr15	84858159	G	T	ENST00000258888	ENSG00000136383	ALPK3	TRUE	TRUE
chr15	84858162	A	T	ENST00000258888	ENSG00000136383	ALPK3	TRUE	TRUE
chr15	84858174	G	T	ENST00000258888	ENSG00000136383	ALPK3	TRUE	TRUE
chr15	84858207	G	T	ENST00000258888	ENSG00000136383	ALPK3	TRUE	TRUE
chr15	84858210	G	T	ENST00000258888	ENSG00000136383	ALPK3	TRUE	TRUE
chr15	84858234	A	T	ENST00000258888	ENSG00000136383	ALPK3	TRUE	TRUE
chr15	84858237	A	T	ENST00000258888	ENSG00000136383	ALPK3	TRUE	TRUE
chr15	84858249	A	T	ENST00000258888	ENSG00000136383	ALPK3	TRUE	TRUE
chr15	84858255	A	T	ENST00000258888	ENSG00000136383	ALPK3	TRUE	TRUE
chr15	84858264	G	T	ENST00000258888	ENSG00000136383	ALPK3	TRUE	TRUE
chr15	84858273	G	T	ENST00000258888	ENSG00000136383	ALPK3	TRUE	TRUE
chr15	84858288	G	T	ENST00000258888	ENSG00000136383	ALPK3	TRUE	TRUE
chr15	84858291	G	T	ENST00000258888	ENSG00000136383	ALPK3	TRUE	TRUE
chr15	84858297	G	T	ENST00000258888	ENSG00000136383	ALPK3	TRUE	TRUE
chr15	84858330	A	T	ENST00000258888	ENSG00000136383	ALPK3	TRUE	TRUE
chr15	84858369	G	T	ENST00000258888	ENSG00000136383	ALPK3	TRUE	TRUE
chr15	84858372	A	T	ENST00000258888	ENSG00000136383	ALPK3	TRUE	TRUE
chr15	84858387	C	T	ENST00000258888	ENSG00000136383	ALPK3	TRUE	TRUE
chr15	84858393	A	T	ENST00000258888	ENSG00000136383	ALPK3	TRUE	TRUE
chr15	84858396	A	T	ENST00000258888	ENSG00000136383	ALPK3	TRUE	TRUE
chr15	84858411	G	T	ENST00000258888	ENSG00000136383	ALPK3	TRUE	TRUE
chr15	84858426	G	T	ENST00000258888	ENSG00000136383	ALPK3	TRUE	TRUE
chr15	84858429	G	T	ENST00000258888	ENSG00000136383	ALPK3	TRUE	TRUE
chr15	84858432	G	T	ENST00000258888	ENSG00000136383	ALPK3	TRUE	TRUE
chr15	84858444	G	T	ENST00000258888	ENSG00000136383	ALPK3	TRUE	TRUE
chr15	84858465	A	T	ENST00000258888	ENSG00000136383	ALPK3	TRUE	TRUE
chr15	84858486	G	T	ENST00000258888	ENSG00000136383	ALPK3	TRUE	TRUE
chr15	84858501	G	T	ENST00000258888	ENSG00000136383	ALPK3	TRUE	TRUE
chr15	84858507	A	T	ENST00000258888	ENSG00000136383	ALPK3	TRUE	TRUE
chr15	84858510	C	T	ENST00000258888	ENSG00000136383	ALPK3	TRUE	TRUE
chr15	84858513	G	T	ENST00000258888	ENSG00000136383	ALPK3	TRUE	TRUE
chr15	84858525	A	T	ENST00000258888	ENSG00000136383	ALPK3	TRUE	TRUE
chr15	84858534	A	T	ENST00000258888	ENSG00000136383	ALPK3	TRUE	TRUE
chr15	84858540	A	T	ENST00000258888	ENSG00000136383	ALPK3	TRUE	TRUE
chr15	84858552	A	T	ENST00000258888	ENSG00000136383	ALPK3	TRUE	TRUE
chr15	84858556	G	A	ENST00000258888	ENSG00000136383	ALPK3	TRUE	FALSE
chr15	84858556	G	C	ENST00000258888	ENSG00000136383	ALPK3	TRUE	FALSE
chr15	84858556	G	T	ENST00000258888	ENSG00000136383	ALPK3	TRUE	FALSE
chr15	84858557	T	A	ENST00000258888	ENSG00000136383	ALPK3	TRUE	FALSE
chr15	84858557	T	C	ENST00000258888	ENSG00000136383	ALPK3	FALSE	FALSE
chr15	84858557	T	G	ENST00000258888	ENSG00000136383	ALPK3	TRUE	FALSE
chr15	84859241	A	C	ENST00000258888	ENSG00000136383	ALPK3	TRUE	FALSE
chr15	84859241	A	G	ENST00000258888	ENSG00000136383	ALPK3	TRUE	FALSE
chr15	84859241	A	T	ENST00000258888	ENSG00000136383	ALPK3	TRUE	FALSE
chr15	84859242	G	A	ENST00000258888	ENSG00000136383	ALPK3	TRUE	FALSE
chr15	84859242	G	C	ENST00000258888	ENSG00000136383	ALPK3	TRUE	FALSE
chr15	84859242	G	T	ENST00000258888	ENSG00000136383	ALPK3	TRUE	FALSE
chr15	84859248	C	T	ENST00000258888	ENSG00000136383	ALPK3	TRUE	TRUE
chr15	84859260	A	T	ENST00000258888	ENSG00000136383	ALPK3	TRUE	TRUE
chr15	84859272	G	T	ENST00000258888	ENSG00000136383	ALPK3	TRUE	TRUE
chr15	84859275	C	T	ENST00000258888	ENSG00000136383	ALPK3	TRUE	TRUE
chr15	84859302	A	T	ENST00000258888	ENSG00000136383	ALPK3	TRUE	TRUE
chr15	84859309	G	A	ENST00000258888	ENSG00000136383	ALPK3	TRUE	TRUE
chr15	84859310	G	A	ENST00000258888	ENSG00000136383	ALPK3	TRUE	TRUE
chr15	84859313	C	A	ENST00000258888	ENSG00000136383	ALPK3	TRUE	TRUE
chr15	84859314	C	T	ENST00000258888	ENSG00000136383	ALPK3	TRUE	TRUE
chr15	84859339	C	A	ENST00000258888	ENSG00000136383	ALPK3	TRUE	TRUE
chr15	84859339	C	G	ENST00000258888	ENSG00000136383	ALPK3	TRUE	TRUE
chr15	84859345	T	A	ENST00000258888	ENSG00000136383	ALPK3	TRUE	TRUE
chr15	84859351	G	A	ENST00000258888	ENSG00000136383	ALPK3	TRUE	TRUE
chr15	84859352	G	A	ENST00000258888	ENSG00000136383	ALPK3	TRUE	TRUE
chr15	84859356	A	T	ENST00000258888	ENSG00000136383	ALPK3	TRUE	TRUE
chr15	84859362	C	T	ENST00000258888	ENSG00000136383	ALPK3	TRUE	TRUE
chr15	84859377	G	T	ENST00000258888	ENSG00000136383	ALPK3	TRUE	TRUE
chr15	84859391	G	A	ENST00000258888	ENSG00000136383	ALPK3	TRUE	FALSE
chr15	84859391	G	C	ENST00000258888	ENSG00000136383	ALPK3	TRUE	FALSE
chr15	84859391	G	T	ENST00000258888	ENSG00000136383	ALPK3	TRUE	FALSE
chr15	84859392	T	A	ENST00000258888	ENSG00000136383	ALPK3	TRUE	FALSE
chr15	84859392	T	C	ENST00000258888	ENSG00000136383	ALPK3	TRUE	FALSE
chr15	84859392	T	G	ENST00000258888	ENSG00000136383	ALPK3	TRUE	FALSE
chr15	84859774	A	C	ENST00000258888	ENSG00000136383	ALPK3	TRUE	FALSE
chr15	84859774	A	G	ENST00000258888	ENSG00000136383	ALPK3	TRUE	FALSE
chr15	84859774	A	T	ENST00000258888	ENSG00000136383	ALPK3	TRUE	FALSE
chr15	84859775	G	A	ENST00000258888	ENSG00000136383	ALPK3	TRUE	FALSE
chr15	84859775	G	C	ENST00000258888	ENSG00000136383	ALPK3	TRUE	FALSE
chr15	84859775	G	T	ENST00000258888	ENSG00000136383	ALPK3	TRUE	FALSE
chr15	84859786	G	T	ENST00000258888	ENSG00000136383	ALPK3	TRUE	TRUE
chr15	84859802	T	A	ENST00000258888	ENSG00000136383	ALPK3	TRUE	TRUE
chr15	84859813	C	T	ENST00000258888	ENSG00000136383	ALPK3	TRUE	TRUE
chr15	84859833	C	A	ENST00000258888	ENSG00000136383	ALPK3	TRUE	TRUE
chr15	84859842	T	A	ENST00000258888	ENSG00000136383	ALPK3	TRUE	TRUE
chr15	84859842	T	G	ENST00000258888	ENSG00000136383	ALPK3	TRUE	TRUE
chr15	84859848	C	A	ENST00000258888	ENSG00000136383	ALPK3	TRUE	TRUE
chr15	84859861	G	T	ENST00000258888	ENSG00000136383	ALPK3	TRUE	TRUE
chr15	84859871	C	A	ENST00000258888	ENSG00000136383	ALPK3	TRUE	TRUE
chr15	84859890	C	A	ENST00000258888	ENSG00000136383	ALPK3	TRUE	TRUE
chr15	84859900	G	T	ENST00000258888	ENSG00000136383	ALPK3	TRUE	TRUE
chr15	84859904	G	A	ENST00000258888	ENSG00000136383	ALPK3	TRUE	FALSE
chr15	84859904	G	C	ENST00000258888	ENSG00000136383	ALPK3	TRUE	FALSE
chr15	84859904	G	T	ENST00000258888	ENSG00000136383	ALPK3	TRUE	FALSE
chr15	84859905	T	A	ENST00000258888	ENSG00000136383	ALPK3	TRUE	FALSE
chr15	84859905	T	C	ENST00000258888	ENSG00000136383	ALPK3	TRUE	FALSE
chr15	84859905	T	G	ENST00000258888	ENSG00000136383	ALPK3	TRUE	FALSE
chr15	84860035	A	C	ENST00000258888	ENSG00000136383	ALPK3	TRUE	FALSE
chr15	84860035	A	G	ENST00000258888	ENSG00000136383	ALPK3	TRUE	FALSE
chr15	84860035	A	T	ENST00000258888	ENSG00000136383	ALPK3	TRUE	FALSE
chr15	84860036	G	A	ENST00000258888	ENSG00000136383	ALPK3	TRUE	FALSE
chr15	84860036	G	C	ENST00000258888	ENSG00000136383	ALPK3	TRUE	FALSE
chr15	84860036	G	T	ENST00000258888	ENSG00000136383	ALPK3	TRUE	FALSE
chr15	84860040	T	A	ENST00000258888	ENSG00000136383	ALPK3	TRUE	TRUE
chr15	84860043	C	A	ENST00000258888	ENSG00000136383	ALPK3	TRUE	TRUE
chr15	84860043	C	G	ENST00000258888	ENSG00000136383	ALPK3	TRUE	TRUE
chr15	84860045	G	T	ENST00000258888	ENSG00000136383	ALPK3	TRUE	TRUE
chr15	84860057	A	T	ENST00000258888	ENSG00000136383	ALPK3	TRUE	TRUE
chr15	84860060	G	T	ENST00000258888	ENSG00000136383	ALPK3	TRUE	TRUE
chr15	84860063	G	T	ENST00000258888	ENSG00000136383	ALPK3	TRUE	TRUE
chr15	84860069	G	T	ENST00000258888	ENSG00000136383	ALPK3	TRUE	TRUE
chr15	84860073	G	A	ENST00000258888	ENSG00000136383	ALPK3	TRUE	FALSE
chr15	84860073	G	C	ENST00000258888	ENSG00000136383	ALPK3	TRUE	FALSE
chr15	84860073	G	T	ENST00000258888	ENSG00000136383	ALPK3	TRUE	FALSE
chr15	84860074	T	A	ENST00000258888	ENSG00000136383	ALPK3	TRUE	FALSE
chr15	84860074	T	C	ENST00000258888	ENSG00000136383	ALPK3	TRUE	FALSE
chr15	84860074	T	G	ENST00000258888	ENSG00000136383	ALPK3	TRUE	FALSE
chr15	84862633	A	C	ENST00000258888	ENSG00000136383	ALPK3	TRUE	FALSE
chr15	84862633	A	G	ENST00000258888	ENSG00000136383	ALPK3	TRUE	FALSE
chr15	84862633	A	T	ENST00000258888	ENSG00000136383	ALPK3	TRUE	FALSE
chr15	84862634	G	A	ENST00000258888	ENSG00000136383	ALPK3	TRUE	FALSE
chr15	84862634	G	C	ENST00000258888	ENSG00000136383	ALPK3	TRUE	FALSE
chr15	84862634	G	T	ENST00000258888	ENSG00000136383	ALPK3	TRUE	FALSE
chr15	84862637	G	T	ENST00000258888	ENSG00000136383	ALPK3	TRUE	TRUE
chr15	84862640	G	T	ENST00000258888	ENSG00000136383	ALPK3	TRUE	TRUE
chr15	84862643	G	T	ENST00000258888	ENSG00000136383	ALPK3	TRUE	TRUE
chr15	84862649	G	T	ENST00000258888	ENSG00000136383	ALPK3	TRUE	TRUE
chr15	84862673	A	T	ENST00000258888	ENSG00000136383	ALPK3	TRUE	TRUE
chr15	84862696	C	A	ENST00000258888	ENSG00000136383	ALPK3	TRUE	TRUE
chr15	84862698	G	A	ENST00000258888	ENSG00000136383	ALPK3	TRUE	TRUE
chr15	84862699	G	A	ENST00000258888	ENSG00000136383	ALPK3	TRUE	TRUE
chr15	84862706	A	T	ENST00000258888	ENSG00000136383	ALPK3	TRUE	TRUE
chr15	84862718	C	T	ENST00000258888	ENSG00000136383	ALPK3	TRUE	TRUE
chr15	84862730	G	T	ENST00000258888	ENSG00000136383	ALPK3	TRUE	TRUE
chr15	84862733	G	T	ENST00000258888	ENSG00000136383	ALPK3	TRUE	TRUE
chr15	84862739	C	T	ENST00000258888	ENSG00000136383	ALPK3	TRUE	TRUE
chr15	84862748	G	T	ENST00000258888	ENSG00000136383	ALPK3	TRUE	TRUE
chr15	84862753	T	A	ENST00000258888	ENSG00000136383	ALPK3	TRUE	TRUE
chr15	84862753	T	G	ENST00000258888	ENSG00000136383	ALPK3	TRUE	TRUE
chr15	84862759	T	A	ENST00000258888	ENSG00000136383	ALPK3	TRUE	TRUE
chr15	84862769	A	T	ENST00000258888	ENSG00000136383	ALPK3	TRUE	TRUE
chr15	84862778	C	T	ENST00000258888	ENSG00000136383	ALPK3	TRUE	TRUE
chr15	84862784	A	T	ENST00000258888	ENSG00000136383	ALPK3	TRUE	TRUE
chr15	84862795	C	A	ENST00000258888	ENSG00000136383	ALPK3	TRUE	TRUE
chr15	84862795	C	G	ENST00000258888	ENSG00000136383	ALPK3	TRUE	TRUE
chr15	84862802	G	T	ENST00000258888	ENSG00000136383	ALPK3	TRUE	TRUE
chr15	84862814	G	T	ENST00000258888	ENSG00000136383	ALPK3	TRUE	TRUE
chr15	84862818	C	A	ENST00000258888	ENSG00000136383	ALPK3	TRUE	TRUE
chr15	84862831	C	A	ENST00000258888	ENSG00000136383	ALPK3	TRUE	TRUE
chr15	84862838	A	T	ENST00000258888	ENSG00000136383	ALPK3	TRUE	TRUE
chr15	84862874	G	T	ENST00000258888	ENSG00000136383	ALPK3	TRUE	TRUE
chr15	84862892	A	T	ENST00000258888	ENSG00000136383	ALPK3	TRUE	TRUE
chr15	84862900	C	A	ENST00000258888	ENSG00000136383	ALPK3	TRUE	TRUE
chr15	84862900	C	G	ENST00000258888	ENSG00000136383	ALPK3	TRUE	TRUE
chr15	84862913	C	T	ENST00000258888	ENSG00000136383	ALPK3	TRUE	TRUE
chr15	84862916	G	A	ENST00000258888	ENSG00000136383	ALPK3	TRUE	FALSE
chr15	84862916	G	C	ENST00000258888	ENSG00000136383	ALPK3	TRUE	FALSE
chr15	84862916	G	T	ENST00000258888	ENSG00000136383	ALPK3	TRUE	FALSE
chr15	84862917	T	A	ENST00000258888	ENSG00000136383	ALPK3	TRUE	FALSE
chr15	84862917	T	C	ENST00000258888	ENSG00000136383	ALPK3	TRUE	FALSE
chr15	84862917	T	G	ENST00000258888	ENSG00000136383	ALPK3	TRUE	FALSE
chr15	84863550	A	C	ENST00000258888	ENSG00000136383	ALPK3	TRUE	FALSE
chr15	84863550	A	G	ENST00000258888	ENSG00000136383	ALPK3	TRUE	FALSE
chr15	84863550	A	T	ENST00000258888	ENSG00000136383	ALPK3	TRUE	FALSE
chr15	84863551	G	A	ENST00000258888	ENSG00000136383	ALPK3	TRUE	FALSE
chr15	84863551	G	C	ENST00000258888	ENSG00000136383	ALPK3	TRUE	FALSE
chr15	84863551	G	T	ENST00000258888	ENSG00000136383	ALPK3	TRUE	FALSE
chr15	84863557	C	A	ENST00000258888	ENSG00000136383	ALPK3	TRUE	TRUE
chr15	84863558	A	T	ENST00000258888	ENSG00000136383	ALPK3	TRUE	TRUE
chr15	84863564	C	T	ENST00000258888	ENSG00000136383	ALPK3	TRUE	TRUE
chr15	84863579	G	T	ENST00000258888	ENSG00000136383	ALPK3	TRUE	TRUE
chr15	84863584	C	A	ENST00000258888	ENSG00000136383	ALPK3	TRUE	TRUE
chr15	84863584	C	G	ENST00000258888	ENSG00000136383	ALPK3	TRUE	TRUE
chr15	84863587	C	A	ENST00000258888	ENSG00000136383	ALPK3	TRUE	TRUE
chr15	84863588	A	T	ENST00000258888	ENSG00000136383	ALPK3	TRUE	TRUE
chr15	84863603	G	T	ENST00000258888	ENSG00000136383	ALPK3	TRUE	TRUE
chr15	84863630	G	T	ENST00000258888	ENSG00000136383	ALPK3	TRUE	TRUE
chr15	84863639	G	T	ENST00000258888	ENSG00000136383	ALPK3	TRUE	TRUE
chr15	84863641	G	A	ENST00000258888	ENSG00000136383	ALPK3	TRUE	FALSE
chr15	84863641	G	C	ENST00000258888	ENSG00000136383	ALPK3	TRUE	FALSE
chr15	84863641	G	T	ENST00000258888	ENSG00000136383	ALPK3	TRUE	FALSE
chr15	84863642	T	A	ENST00000258888	ENSG00000136383	ALPK3	TRUE	FALSE
chr15	84863642	T	C	ENST00000258888	ENSG00000136383	ALPK3	TRUE	FALSE
chr15	84863642	T	G	ENST00000258888	ENSG00000136383	ALPK3	TRUE	FALSE
chr15	84864440	A	C	ENST00000258888	ENSG00000136383	ALPK3	TRUE	FALSE
chr15	84864440	A	G	ENST00000258888	ENSG00000136383	ALPK3	TRUE	FALSE
chr15	84864440	A	T	ENST00000258888	ENSG00000136383	ALPK3	TRUE	FALSE
chr15	84864441	G	A	ENST00000258888	ENSG00000136383	ALPK3	TRUE	FALSE
chr15	84864441	G	C	ENST00000258888	ENSG00000136383	ALPK3	TRUE	FALSE
chr15	84864441	G	T	ENST00000258888	ENSG00000136383	ALPK3	TRUE	FALSE
chr15	84864457	T	A	ENST00000258888	ENSG00000136383	ALPK3	TRUE	TRUE
chr15	84864457	T	G	ENST00000258888	ENSG00000136383	ALPK3	TRUE	TRUE
chr15	84864466	C	A	ENST00000258888	ENSG00000136383	ALPK3	TRUE	TRUE
chr15	84864466	C	G	ENST00000258888	ENSG00000136383	ALPK3	TRUE	TRUE
chr15	84864490	T	A	ENST00000258888	ENSG00000136383	ALPK3	TRUE	TRUE
chr15	84864490	T	G	ENST00000258888	ENSG00000136383	ALPK3	TRUE	TRUE
chr15	84864500	G	T	ENST00000258888	ENSG00000136383	ALPK3	TRUE	TRUE
chr15	84864503	G	T	ENST00000258888	ENSG00000136383	ALPK3	TRUE	TRUE
chr15	84864515	A	T	ENST00000258888	ENSG00000136383	ALPK3	TRUE	TRUE
chr15	84864524	G	T	ENST00000258888	ENSG00000136383	ALPK3	TRUE	TRUE
chr15	84864532	C	A	ENST00000258888	ENSG00000136383	ALPK3	TRUE	TRUE
chr15	84864532	C	G	ENST00000258888	ENSG00000136383	ALPK3	TRUE	TRUE
chr15	84864535	T	A	ENST00000258888	ENSG00000136383	ALPK3	TRUE	TRUE
chr15	84864542	G	T	ENST00000258888	ENSG00000136383	ALPK3	TRUE	TRUE
chr15	84864546	G	A	ENST00000258888	ENSG00000136383	ALPK3	TRUE	TRUE
chr15	84864547	G	A	ENST00000258888	ENSG00000136383	ALPK3	TRUE	TRUE
chr15	84864553	T	A	ENST00000258888	ENSG00000136383	ALPK3	TRUE	TRUE
chr15	84864557	G	T	ENST00000258888	ENSG00000136383	ALPK3	TRUE	TRUE
chr15	84864584	G	T	ENST00000258888	ENSG00000136383	ALPK3	TRUE	TRUE
chr15	84864593	C	T	ENST00000258888	ENSG00000136383	ALPK3	TRUE	TRUE
chr15	84864596	A	T	ENST00000258888	ENSG00000136383	ALPK3	TRUE	TRUE
chr15	84864601	C	A	ENST00000258888	ENSG00000136383	ALPK3	TRUE	TRUE
chr15	84864602	C	T	ENST00000258888	ENSG00000136383	ALPK3	TRUE	TRUE
chr15	84864611	C	T	ENST00000258888	ENSG00000136383	ALPK3	TRUE	TRUE
chr15	84864618	G	A	ENST00000258888	ENSG00000136383	ALPK3	TRUE	TRUE
chr15	84864619	G	A	ENST00000258888	ENSG00000136383	ALPK3	TRUE	TRUE
chr15	84864625	T	A	ENST00000258888	ENSG00000136383	ALPK3	TRUE	TRUE
chr15	84864625	T	G	ENST00000258888	ENSG00000136383	ALPK3	TRUE	TRUE
chr15	84864626	C	T	ENST00000258888	ENSG00000136383	ALPK3	TRUE	TRUE
chr15	84864630	G	A	ENST00000258888	ENSG00000136383	ALPK3	TRUE	TRUE
chr15	84864631	G	A	ENST00000258888	ENSG00000136383	ALPK3	TRUE	TRUE
chr15	84864660	T	A	ENST00000258888	ENSG00000136383	ALPK3	TRUE	TRUE
chr15	84864666	G	A	ENST00000258888	ENSG00000136383	ALPK3	TRUE	FALSE
chr15	84864666	G	C	ENST00000258888	ENSG00000136383	ALPK3	TRUE	FALSE
chr15	84864666	G	T	ENST00000258888	ENSG00000136383	ALPK3	TRUE	FALSE
chr15	84864667	T	A	ENST00000258888	ENSG00000136383	ALPK3	TRUE	FALSE
chr15	84864667	T	C	ENST00000258888	ENSG00000136383	ALPK3	TRUE	FALSE
chr15	84864667	T	G	ENST00000258888	ENSG00000136383	ALPK3	TRUE	FALSE
chr15	84867315	A	C	ENST00000258888	ENSG00000136383	ALPK3	TRUE	FALSE
chr15	84867315	A	G	ENST00000258888	ENSG00000136383	ALPK3	TRUE	FALSE
chr15	84867315	A	T	ENST00000258888	ENSG00000136383	ALPK3	TRUE	FALSE
chr15	84867316	G	A	ENST00000258888	ENSG00000136383	ALPK3	TRUE	FALSE
chr15	84867316	G	C	ENST00000258888	ENSG00000136383	ALPK3	TRUE	FALSE
chr15	84867316	G	T	ENST00000258888	ENSG00000136383	ALPK3	TRUE	FALSE
chr15	84867326	G	A	ENST00000258888	ENSG00000136383	ALPK3	FALSE	FALSE
chr15	84867327	G	A	ENST00000258888	ENSG00000136383	ALPK3	FALSE	FALSE
chr15	84867328	A	T	ENST00000258888	ENSG00000136383	ALPK3	FALSE	FALSE
chr15	84867343	C	T	ENST00000258888	ENSG00000136383	ALPK3	FALSE	FALSE
chr15	84867355	A	T	ENST00000258888	ENSG00000136383	ALPK3	FALSE	FALSE
chr15	84867361	C	T	ENST00000258888	ENSG00000136383	ALPK3	FALSE	FALSE
chr15	84867364	G	T	ENST00000258888	ENSG00000136383	ALPK3	FALSE	FALSE
chr15	84867366	G	A	ENST00000258888	ENSG00000136383	ALPK3	TRUE	FALSE
chr15	84867366	G	C	ENST00000258888	ENSG00000136383	ALPK3	TRUE	FALSE
chr15	84867366	G	T	ENST00000258888	ENSG00000136383	ALPK3	TRUE	FALSE
chr15	84867367	T	A	ENST00000258888	ENSG00000136383	ALPK3	TRUE	FALSE
chr15	84867367	T	C	ENST00000258888	ENSG00000136383	ALPK3	TRUE	FALSE
chr15	84867367	T	G	ENST00000258888	ENSG00000136383	ALPK3	TRUE	FALSE
chr15	84868109	A	C	ENST00000258888	ENSG00000136383	ALPK3	TRUE	FALSE
chr15	84868109	A	G	ENST00000258888	ENSG00000136383	ALPK3	TRUE	FALSE
chr15	84868109	A	T	ENST00000258888	ENSG00000136383	ALPK3	TRUE	FALSE
chr15	84868110	G	A	ENST00000258888	ENSG00000136383	ALPK3	TRUE	FALSE
chr15	84868110	G	C	ENST00000258888	ENSG00000136383	ALPK3	TRUE	FALSE
chr15	84868110	G	T	ENST00000258888	ENSG00000136383	ALPK3	TRUE	FALSE
chr15	84868114	C	A	ENST00000258888	ENSG00000136383	ALPK3	FALSE	FALSE
chr15	84868114	C	G	ENST00000258888	ENSG00000136383	ALPK3	FALSE	FALSE
chr15	84868115	C	T	ENST00000258888	ENSG00000136383	ALPK3	FALSE	FALSE
chr15	84868124	A	T	ENST00000258888	ENSG00000136383	ALPK3	FALSE	FALSE
chr15	84868127	G	T	ENST00000258888	ENSG00000136383	ALPK3	FALSE	FALSE
chr15	84868135	C	A	ENST00000258888	ENSG00000136383	ALPK3	FALSE	FALSE
chr15	84868172	C	T	ENST00000258888	ENSG00000136383	ALPK3	FALSE	FALSE
chr15	84868177	C	A	ENST00000258888	ENSG00000136383	ALPK3	FALSE	FALSE
chr15	84868186	C	A	ENST00000258888	ENSG00000136383	ALPK3	FALSE	FALSE
chr15	84868186	C	G	ENST00000258888	ENSG00000136383	ALPK3	FALSE	FALSE
chr15	84868189	T	A	ENST00000258888	ENSG00000136383	ALPK3	FALSE	FALSE
chr15	84868190	G	T	ENST00000258888	ENSG00000136383	ALPK3	FALSE	FALSE
chr15	84868214	A	T	ENST00000258888	ENSG00000136383	ALPK3	FALSE	FALSE
chr15	84868223	G	T	ENST00000258888	ENSG00000136383	ALPK3	FALSE	FALSE
chr15	84868238	C	T	ENST00000258888	ENSG00000136383	ALPK3	FALSE	FALSE
chr15	84868244	A	T	ENST00000258888	ENSG00000136383	ALPK3	FALSE	FALSE
chr15	84868250	A	T	ENST00000258888	ENSG00000136383	ALPK3	FALSE	FALSE
chr15	84868259	A	T	ENST00000258888	ENSG00000136383	ALPK3	FALSE	FALSE
chr15	84868280	A	T	ENST00000258888	ENSG00000136383	ALPK3	FALSE	FALSE
chr15	84868289	C	T	ENST00000258888	ENSG00000136383	ALPK3	FALSE	FALSE
chr15	84868301	C	T	ENST00000258888	ENSG00000136383	ALPK3	FALSE	FALSE
chr15	84868307	C	T	ENST00000258888	ENSG00000136383	ALPK3	FALSE	FALSE
chr15	84868310	A	T	ENST00000258888	ENSG00000136383	ALPK3	FALSE	FALSE
chr15	84868313	A	T	ENST00000258888	ENSG00000136383	ALPK3	FALSE	FALSE
chr15	84868331	C	T	ENST00000258888	ENSG00000136383	ALPK3	FALSE	FALSE
chr15	84868343	A	T	ENST00000258888	ENSG00000136383	ALPK3	FALSE	FALSE
chr15	84868361	A	T	ENST00000258888	ENSG00000136383	ALPK3	FALSE	FALSE
chr15	84868373	C	T	ENST00000258888	ENSG00000136383	ALPK3	FALSE	FALSE
chr15	84868380	C	A	ENST00000258888	ENSG00000136383	ALPK3	FALSE	FALSE
chr15	84868380	C	G	ENST00000258888	ENSG00000136383	ALPK3	FALSE	FALSE
chr15	84868382	G	T	ENST00000258888	ENSG00000136383	ALPK3	FALSE	FALSE
chr15	84868397	C	T	ENST00000258888	ENSG00000136383	ALPK3	FALSE	FALSE
chr15	84868401	T	A	ENST00000258888	ENSG00000136383	ALPK3	FALSE	FALSE
chr15	84868404	T	A	ENST00000258888	ENSG00000136383	ALPK3	FALSE	FALSE
chr15	84868406	G	T	ENST00000258888	ENSG00000136383	ALPK3	FALSE	FALSE
chr15	84868409	C	T	ENST00000258888	ENSG00000136383	ALPK3	FALSE	FALSE
chr15	84868421	C	T	ENST00000258888	ENSG00000136383	ALPK3	FALSE	FALSE
chr15	84868424	G	T	ENST00000258888	ENSG00000136383	ALPK3	FALSE	FALSE
chr15	84868427	G	T	ENST00000258888	ENSG00000136383	ALPK3	FALSE	FALSE
chr15	84868436	A	T	ENST00000258888	ENSG00000136383	ALPK3	FALSE	FALSE
chr15	84868442	C	T	ENST00000258888	ENSG00000136383	ALPK3	FALSE	FALSE
chr15	84884752	G	A	ENST00000394573	ENSG00000156222	SLC28A1	FALSE	FALSE
chr15	84884752	G	C	ENST00000394573	ENSG00000156222	SLC28A1	FALSE	FALSE
chr15	84884752	G	T	ENST00000394573	ENSG00000156222	SLC28A1	FALSE	FALSE
chr15	84884753	T	A	ENST00000394573	ENSG00000156222	SLC28A1	FALSE	FALSE
chr15	84884753	T	C	ENST00000394573	ENSG00000156222	SLC28A1	FALSE	FALSE
chr15	84884753	T	G	ENST00000394573	ENSG00000156222	SLC28A1	FALSE	FALSE
chr15	84886670	A	C	ENST00000394573	ENSG00000156222	SLC28A1	FALSE	FALSE
chr15	84886670	A	G	ENST00000394573	ENSG00000156222	SLC28A1	FALSE	FALSE
chr15	84886670	A	T	ENST00000394573	ENSG00000156222	SLC28A1	FALSE	FALSE
chr15	84886671	G	A	ENST00000394573	ENSG00000156222	SLC28A1	FALSE	FALSE
chr15	84886671	G	C	ENST00000394573	ENSG00000156222	SLC28A1	FALSE	FALSE
chr15	84886671	G	T	ENST00000394573	ENSG00000156222	SLC28A1	FALSE	FALSE
chr15	84886788	G	A	ENST00000394573	ENSG00000156222	SLC28A1	FALSE	FALSE
chr15	84886788	G	C	ENST00000394573	ENSG00000156222	SLC28A1	FALSE	FALSE
chr15	84886788	G	T	ENST00000394573	ENSG00000156222	SLC28A1	FALSE	FALSE
chr15	84886789	T	A	ENST00000394573	ENSG00000156222	SLC28A1	FALSE	FALSE
chr15	84886789	T	C	ENST00000394573	ENSG00000156222	SLC28A1	FALSE	FALSE
chr15	84886789	T	G	ENST00000394573	ENSG00000156222	SLC28A1	FALSE	FALSE
chr15	84887743	A	C	ENST00000394573	ENSG00000156222	SLC28A1	TRUE	FALSE
chr15	84887743	A	G	ENST00000394573	ENSG00000156222	SLC28A1	TRUE	FALSE
chr15	84887743	A	T	ENST00000394573	ENSG00000156222	SLC28A1	TRUE	FALSE
chr15	84887744	G	A	ENST00000394573	ENSG00000156222	SLC28A1	TRUE	FALSE
chr15	84887744	G	C	ENST00000394573	ENSG00000156222	SLC28A1	TRUE	FALSE
chr15	84887744	G	T	ENST00000394573	ENSG00000156222	SLC28A1	TRUE	FALSE
chr15	84887764	G	T	ENST00000394573	ENSG00000156222	SLC28A1	FALSE	FALSE
chr15	84887777	C	A	ENST00000394573	ENSG00000156222	SLC28A1	FALSE	FALSE
chr15	84887779	A	T	ENST00000394573	ENSG00000156222	SLC28A1	FALSE	FALSE
chr15	84887782	C	T	ENST00000394573	ENSG00000156222	SLC28A1	FALSE	FALSE
chr15	84887785	A	T	ENST00000394573	ENSG00000156222	SLC28A1	FALSE	FALSE
chr15	84887788	G	T	ENST00000394573	ENSG00000156222	SLC28A1	FALSE	FALSE
chr15	84887815	A	T	ENST00000394573	ENSG00000156222	SLC28A1	TRUE	FALSE
chr15	84887824	G	T	ENST00000394573	ENSG00000156222	SLC28A1	TRUE	FALSE
chr15	84887846	T	A	ENST00000394573	ENSG00000156222	SLC28A1	TRUE	TRUE
chr15	84887848	G	T	ENST00000394573	ENSG00000156222	SLC28A1	TRUE	TRUE
chr15	84887857	G	A	ENST00000394573	ENSG00000156222	SLC28A1	FALSE	FALSE
chr15	84887857	G	C	ENST00000394573	ENSG00000156222	SLC28A1	FALSE	FALSE
chr15	84887857	G	T	ENST00000394573	ENSG00000156222	SLC28A1	FALSE	FALSE
chr15	84887858	T	A	ENST00000394573	ENSG00000156222	SLC28A1	FALSE	FALSE
chr15	84887858	T	C	ENST00000394573	ENSG00000156222	SLC28A1	FALSE	FALSE
chr15	84887858	T	G	ENST00000394573	ENSG00000156222	SLC28A1	FALSE	FALSE
chr15	84888770	A	C	ENST00000394573	ENSG00000156222	SLC28A1	FALSE	FALSE
chr15	84888770	A	G	ENST00000394573	ENSG00000156222	SLC28A1	FALSE	FALSE
chr15	84888770	A	T	ENST00000394573	ENSG00000156222	SLC28A1	FALSE	FALSE
chr15	84888771	G	A	ENST00000394573	ENSG00000156222	SLC28A1	FALSE	FALSE
chr15	84888771	G	C	ENST00000394573	ENSG00000156222	SLC28A1	FALSE	FALSE
chr15	84888771	G	T	ENST00000394573	ENSG00000156222	SLC28A1	FALSE	FALSE
chr15	84888772	G	T	ENST00000394573	ENSG00000156222	SLC28A1	TRUE	TRUE
chr15	84888775	G	T	ENST00000394573	ENSG00000156222	SLC28A1	TRUE	TRUE
chr15	84888781	C	T	ENST00000394573	ENSG00000156222	SLC28A1	TRUE	TRUE
chr15	84888800	T	A	ENST00000394573	ENSG00000156222	SLC28A1	TRUE	TRUE
chr15	84888811	G	T	ENST00000394573	ENSG00000156222	SLC28A1	TRUE	TRUE
chr15	84888827	G	A	ENST00000394573	ENSG00000156222	SLC28A1	TRUE	TRUE
chr15	84888828	G	A	ENST00000394573	ENSG00000156222	SLC28A1	TRUE	TRUE
chr15	84888832	G	T	ENST00000394573	ENSG00000156222	SLC28A1	TRUE	TRUE
chr15	84888844	A	T	ENST00000394573	ENSG00000156222	SLC28A1	TRUE	TRUE
chr15	84888856	A	T	ENST00000394573	ENSG00000156222	SLC28A1	TRUE	TRUE
chr15	84888860	G	A	ENST00000394573	ENSG00000156222	SLC28A1	TRUE	TRUE
chr15	84888861	G	A	ENST00000394573	ENSG00000156222	SLC28A1	TRUE	FALSE
chr15	84888861	G	C	ENST00000394573	ENSG00000156222	SLC28A1	TRUE	FALSE
chr15	84888861	G	T	ENST00000394573	ENSG00000156222	SLC28A1	TRUE	FALSE
chr15	84888862	T	A	ENST00000394573	ENSG00000156222	SLC28A1	TRUE	FALSE
chr15	84888862	T	C	ENST00000394573	ENSG00000156222	SLC28A1	TRUE	FALSE
chr15	84888862	T	G	ENST00000394573	ENSG00000156222	SLC28A1	TRUE	FALSE
chr15	84890441	A	C	ENST00000394573	ENSG00000156222	SLC28A1	TRUE	FALSE
chr15	84890441	A	G	ENST00000394573	ENSG00000156222	SLC28A1	TRUE	FALSE
chr15	84890441	A	T	ENST00000394573	ENSG00000156222	SLC28A1	TRUE	FALSE
chr15	84890442	G	A	ENST00000394573	ENSG00000156222	SLC28A1	TRUE	FALSE
chr15	84890442	G	C	ENST00000394573	ENSG00000156222	SLC28A1	TRUE	FALSE
chr15	84890442	G	T	ENST00000394573	ENSG00000156222	SLC28A1	TRUE	FALSE
chr15	84890443	G	A	ENST00000394573	ENSG00000156222	SLC28A1	TRUE	TRUE
chr15	84890453	C	T	ENST00000394573	ENSG00000156222	SLC28A1	TRUE	TRUE
chr15	84890465	A	T	ENST00000394573	ENSG00000156222	SLC28A1
chr15	84890471	A	T	ENST00000394573	ENSG00000156222	SLC28A1	TRUE	TRUE
chr15	84890482	C	A	ENST00000394573	ENSG00000156222	SLC28A1	TRUE	TRUE
chr15	84890486	G	T	ENST00000394573	ENSG00000156222	SLC28A1	TRUE	TRUE
chr15	84890495	C	T	ENST00000394573	ENSG00000156222	SLC28A1	TRUE	TRUE
chr15	84890504	C	T	ENST00000394573	ENSG00000156222	SLC28A1	TRUE	TRUE
chr15	84890508	G	A	ENST00000394573	ENSG00000156222	SLC28A1	TRUE	TRUE
chr15	84890509	G	A	ENST00000394573	ENSG00000156222	SLC28A1	TRUE	TRUE
chr15	84890530	C	A	ENST00000394573	ENSG00000156222	SLC28A1	TRUE	TRUE
chr15	84890535	G	A	ENST00000394573	ENSG00000156222	SLC28A1	TRUE	FALSE
chr15	84890535	G	C	ENST00000394573	ENSG00000156222	SLC28A1	TRUE	FALSE
chr15	84890535	G	T	ENST00000394573	ENSG00000156222	SLC28A1	TRUE	FALSE
chr15	84890536	T	A	ENST00000394573	ENSG00000156222	SLC28A1	TRUE	FALSE
chr15	84890536	T	C	ENST00000394573	ENSG00000156222	SLC28A1	TRUE	FALSE
chr15	84890536	T	G	ENST00000394573	ENSG00000156222	SLC28A1	TRUE	FALSE
chr15	84894938	A	C	ENST00000394573	ENSG00000156222	SLC28A1	TRUE	FALSE
chr15	84894938	A	G	ENST00000394573	ENSG00000156222	SLC28A1	TRUE	FALSE
chr15	84894938	A	T	ENST00000394573	ENSG00000156222	SLC28A1	TRUE	FALSE
chr15	84894939	G	A	ENST00000394573	ENSG00000156222	SLC28A1	TRUE	FALSE
chr15	84894939	G	C	ENST00000394573	ENSG00000156222	SLC28A1	TRUE	FALSE
chr15	84894939	G	T	ENST00000394573	ENSG00000156222	SLC28A1	TRUE	FALSE
chr15	84894968	C	A	ENST00000394573	ENSG00000156222	SLC28A1	TRUE	TRUE
chr15	84894981	C	T	ENST00000394573	ENSG00000156222	SLC28A1	TRUE	TRUE
chr15	84895013	T	A	ENST00000394573	ENSG00000156222	SLC28A1	TRUE	TRUE
chr15	84895047	A	T	ENST00000394573	ENSG00000156222	SLC28A1	TRUE	TRUE
chr15	84895065	A	T	ENST00000394573	ENSG00000156222	SLC28A1	TRUE	TRUE
chr15	84895083	A	T	ENST00000394573	ENSG00000156222	SLC28A1	TRUE	TRUE
chr15	84895089	C	T	ENST00000394573	ENSG00000156222	SLC28A1	TRUE	TRUE
chr15	84895114	G	A	ENST00000394573	ENSG00000156222	SLC28A1	TRUE	TRUE
chr15	84895115	G	A	ENST00000394573	ENSG00000156222	SLC28A1	TRUE	TRUE
chr15	84895119	A	T	ENST00000394573	ENSG00000156222	SLC28A1	TRUE	TRUE
chr15	84895124	G	A	ENST00000394573	ENSG00000156222	SLC28A1	TRUE	FALSE
chr15	84895124	G	C	ENST00000394573	ENSG00000156222	SLC28A1	TRUE	FALSE
chr15	84895124	G	T	ENST00000394573	ENSG00000156222	SLC28A1	TRUE	FALSE
chr15	84895125	T	A	ENST00000394573	ENSG00000156222	SLC28A1	TRUE	FALSE
chr15	84895125	T	C	ENST00000394573	ENSG00000156222	SLC28A1	FALSE	FALSE
chr15	84895125	T	G	ENST00000394573	ENSG00000156222	SLC28A1	TRUE	FALSE
chr15	84904095	A	C	ENST00000394573	ENSG00000156222	SLC28A1	TRUE	FALSE
chr15	84904095	A	G	ENST00000394573	ENSG00000156222	SLC28A1	TRUE	FALSE
chr15	84904095	A	T	ENST00000394573	ENSG00000156222	SLC28A1	TRUE	FALSE
chr15	84904096	G	A	ENST00000394573	ENSG00000156222	SLC28A1	TRUE	FALSE
chr15	84904096	G	C	ENST00000394573	ENSG00000156222	SLC28A1	TRUE	FALSE
chr15	84904096	G	T	ENST00000394573	ENSG00000156222	SLC28A1	TRUE	FALSE
chr15	84904135	G	A	ENST00000394573	ENSG00000156222	SLC28A1	TRUE	TRUE
chr15	84904136	G	A	ENST00000394573	ENSG00000156222	SLC28A1	TRUE	TRUE
chr15	84904155	C	T	ENST00000394573	ENSG00000156222	SLC28A1	TRUE	TRUE
chr15	84904164	G	T	ENST00000394573	ENSG00000156222	SLC28A1	TRUE	TRUE
chr15	84904167	C	T	ENST00000394573	ENSG00000156222	SLC28A1	TRUE	TRUE
chr15	84904185	G	T	ENST00000394573	ENSG00000156222	SLC28A1	TRUE	TRUE
chr15	84904193	C	A	ENST00000394573	ENSG00000156222	SLC28A1	TRUE	TRUE
chr15	84904220	C	A	ENST00000394573	ENSG00000156222	SLC28A1	TRUE	TRUE
chr15	84904222	C	A	ENST00000394573	ENSG00000156222	SLC28A1	TRUE	TRUE
chr15	84904222	C	G	ENST00000394573	ENSG00000156222	SLC28A1	TRUE	TRUE
chr15	84904224	A	T	ENST00000394573	ENSG00000156222	SLC28A1	TRUE	TRUE
chr15	84904235	C	A	ENST00000394573	ENSG00000156222	SLC28A1	TRUE	TRUE
chr15	84904239	G	A	ENST00000394573	ENSG00000156222	SLC28A1	TRUE	FALSE
chr15	84904239	G	C	ENST00000394573	ENSG00000156222	SLC28A1	TRUE	FALSE
chr15	84904239	G	T	ENST00000394573	ENSG00000156222	SLC28A1	TRUE	FALSE
chr15	84904240	T	A	ENST00000394573	ENSG00000156222	SLC28A1	TRUE	FALSE
chr15	84904240	T	C	ENST00000394573	ENSG00000156222	SLC28A1	TRUE	FALSE
chr15	84904240	T	G	ENST00000394573	ENSG00000156222	SLC28A1	TRUE	FALSE
chr15	84905537	A	C	ENST00000394573	ENSG00000156222	SLC28A1	FALSE	FALSE
chr15	84905537	A	G	ENST00000394573	ENSG00000156222	SLC28A1	FALSE	FALSE
chr15	84905537	A	T	ENST00000394573	ENSG00000156222	SLC28A1	FALSE	FALSE
chr15	84905538	G	A	ENST00000394573	ENSG00000156222	SLC28A1	FALSE	FALSE
chr15	84905538	G	C	ENST00000394573	ENSG00000156222	SLC28A1	FALSE	FALSE
chr15	84905538	G	T	ENST00000394573	ENSG00000156222	SLC28A1	FALSE	FALSE
chr15	84905546	G	A	ENST00000394573	ENSG00000156222	SLC28A1	TRUE	TRUE
chr15	84905547	G	A	ENST00000394573	ENSG00000156222	SLC28A1	TRUE	TRUE
chr15	84905561	G	A	ENST00000394573	ENSG00000156222	SLC28A1	TRUE	TRUE
chr15	84905562	G	A	ENST00000394573	ENSG00000156222	SLC28A1	TRUE	TRUE
chr15	84905563	G	T	ENST00000394573	ENSG00000156222	SLC28A1	TRUE	TRUE
chr15	84905569	G	T	ENST00000394573	ENSG00000156222	SLC28A1	TRUE	TRUE
chr15	84905575	C	T	ENST00000394573	ENSG00000156222	SLC28A1	TRUE	TRUE
chr15	84905587	G	T	ENST00000394573	ENSG00000156222	SLC28A1	TRUE	TRUE
chr15	84905602	A	T	ENST00000394573	ENSG00000156222	SLC28A1	TRUE	TRUE
chr15	84905608	G	T	ENST00000394573	ENSG00000156222	SLC28A1	TRUE	TRUE
chr15	84905614	G	T	ENST00000394573	ENSG00000156222	SLC28A1	TRUE	TRUE
chr15	84905629	G	T	ENST00000394573	ENSG00000156222	SLC28A1	TRUE	TRUE
chr15	84905633	G	A	ENST00000394573	ENSG00000156222	SLC28A1	TRUE	TRUE
chr15	84905634	G	A	ENST00000394573	ENSG00000156222	SLC28A1	TRUE	TRUE
chr15	84905641	G	T	ENST00000394573	ENSG00000156222	SLC28A1	TRUE	TRUE
chr15	84905644	C	T	ENST00000394573	ENSG00000156222	SLC28A1	TRUE	TRUE
chr15	84905653	G	A	ENST00000394573	ENSG00000156222	SLC28A1	TRUE	FALSE
chr15	84905653	G	C	ENST00000394573	ENSG00000156222	SLC28A1	TRUE	FALSE
chr15	84905653	G	T	ENST00000394573	ENSG00000156222	SLC28A1	TRUE	FALSE
chr15	84905654	T	A	ENST00000394573	ENSG00000156222	SLC28A1	TRUE	FALSE
chr15	84905654	T	C	ENST00000394573	ENSG00000156222	SLC28A1	TRUE	FALSE
chr15	84905654	T	G	ENST00000394573	ENSG00000156222	SLC28A1	TRUE	FALSE
chr15	84908716	A	C	ENST00000394573	ENSG00000156222	SLC28A1	TRUE	FALSE
chr15	84908716	A	G	ENST00000394573	ENSG00000156222	SLC28A1	TRUE	FALSE
chr15	84908716	A	T	ENST00000394573	ENSG00000156222	SLC28A1	TRUE	FALSE
chr15	84908717	G	A	ENST00000394573	ENSG00000156222	SLC28A1	TRUE	FALSE
chr15	84908717	G	C	ENST00000394573	ENSG00000156222	SLC28A1	TRUE	FALSE
chr15	84908717	G	T	ENST00000394573	ENSG00000156222	SLC28A1	TRUE	FALSE
chr15	84908732	C	A	ENST00000394573	ENSG00000156222	SLC28A1	TRUE	TRUE
chr15	84908732	C	G	ENST00000394573	ENSG00000156222	SLC28A1	TRUE	TRUE
chr15	84908736	A	T	ENST00000394573	ENSG00000156222	SLC28A1	TRUE	TRUE
chr15	84908763	G	T	ENST00000394573	ENSG00000156222	SLC28A1	TRUE	TRUE
chr15	84908775	A	T	ENST00000394573	ENSG00000156222	SLC28A1	TRUE	TRUE
chr15	84908793	C	T	ENST00000394573	ENSG00000156222	SLC28A1	TRUE	TRUE
chr15	84908796	G	A	ENST00000394573	ENSG00000156222	SLC28A1	TRUE	FALSE
chr15	84908796	G	C	ENST00000394573	ENSG00000156222	SLC28A1	TRUE	FALSE
chr15	84908796	G	T	ENST00000394573	ENSG00000156222	SLC28A1	TRUE	FALSE
chr15	84908797	T	A	ENST00000394573	ENSG00000156222	SLC28A1	TRUE	FALSE
chr15	84908797	T	C	ENST00000394573	ENSG00000156222	SLC28A1	TRUE	FALSE
chr15	84908797	T	G	ENST00000394573	ENSG00000156222	SLC28A1	TRUE	FALSE
chr15	84918522	A	C	ENST00000394573	ENSG00000156222	SLC28A1	TRUE	FALSE
chr15	84918522	A	G	ENST00000394573	ENSG00000156222	SLC28A1	TRUE	FALSE
chr15	84918522	A	T	ENST00000394573	ENSG00000156222	SLC28A1	TRUE	FALSE
chr15	84918523	G	A	ENST00000394573	ENSG00000156222	SLC28A1	TRUE	FALSE
chr15	84918523	G	C	ENST00000394573	ENSG00000156222	SLC28A1	TRUE	FALSE
chr15	84918523	G	T	ENST00000394573	ENSG00000156222	SLC28A1	TRUE	FALSE
chr15	84918553	T	A	ENST00000394573	ENSG00000156222	SLC28A1	TRUE	TRUE
chr15	84918571	C	A	ENST00000394573	ENSG00000156222	SLC28A1	TRUE	TRUE
chr15	84918571	C	G	ENST00000394573	ENSG00000156222	SLC28A1	TRUE	TRUE
chr15	84918587	C	T	ENST00000394573	ENSG00000156222	SLC28A1	TRUE	TRUE
chr15	84918591	G	A	ENST00000394573	ENSG00000156222	SLC28A1	TRUE	TRUE
chr15	84918592	G	A	ENST00000394573	ENSG00000156222	SLC28A1	TRUE	TRUE
chr15	84918602	A	T	ENST00000394573	ENSG00000156222	SLC28A1	TRUE	TRUE
chr15	84918605	G	A	ENST00000394573	ENSG00000156222	SLC28A1	TRUE	FALSE
chr15	84918605	G	C	ENST00000394573	ENSG00000156222	SLC28A1	TRUE	FALSE
chr15	84918605	G	T	ENST00000394573	ENSG00000156222	SLC28A1	TRUE	FALSE
chr15	84918606	T	A	ENST00000394573	ENSG00000156222	SLC28A1	TRUE	FALSE
chr15	84918606	T	C	ENST00000394573	ENSG00000156222	SLC28A1	FALSE	FALSE
chr15	84918606	T	G	ENST00000394573	ENSG00000156222	SLC28A1	TRUE	FALSE
chr15	84920987	A	C	ENST00000394573	ENSG00000156222	SLC28A1	TRUE	FALSE
chr15	84920987	A	G	ENST00000394573	ENSG00000156222	SLC28A1	TRUE	FALSE
chr15	84920987	A	T	ENST00000394573	ENSG00000156222	SLC28A1	TRUE	FALSE
chr15	84920988	G	A	ENST00000394573	ENSG00000156222	SLC28A1	TRUE	FALSE
chr15	84920988	G	C	ENST00000394573	ENSG00000156222	SLC28A1	TRUE	FALSE
chr15	84920988	G	T	ENST00000394573	ENSG00000156222	SLC28A1	TRUE	FALSE
chr15	84920996	G	A	ENST00000394573	ENSG00000156222	SLC28A1	TRUE	TRUE
chr15	84920997	G	A	ENST00000394573	ENSG00000156222	SLC28A1	TRUE	TRUE
chr15	84921004	C	T	ENST00000394573	ENSG00000156222	SLC28A1	TRUE	TRUE
chr15	84921031	G	T	ENST00000394573	ENSG00000156222	SLC28A1	TRUE	TRUE
chr15	84921049	G	T	ENST00000394573	ENSG00000156222	SLC28A1	TRUE	TRUE
chr15	84921067	C	T	ENST00000394573	ENSG00000156222	SLC28A1	TRUE	TRUE
chr15	84921070	G	A	ENST00000394573	ENSG00000156222	SLC28A1	TRUE	FALSE
chr15	84921070	G	C	ENST00000394573	ENSG00000156222	SLC28A1	TRUE	FALSE
chr15	84921070	G	T	ENST00000394573	ENSG00000156222	SLC28A1	TRUE	FALSE
chr15	84921071	T	A	ENST00000394573	ENSG00000156222	SLC28A1	TRUE	FALSE
chr15	84921071	T	C	ENST00000394573	ENSG00000156222	SLC28A1	TRUE	FALSE
chr15	84921071	T	G	ENST00000394573	ENSG00000156222	SLC28A1	TRUE	FALSE
chr15	84923983	A	C	ENST00000394573	ENSG00000156222	SLC28A1	TRUE	FALSE
chr15	84923983	A	G	ENST00000394573	ENSG00000156222	SLC28A1	TRUE	FALSE
chr15	84923983	A	T	ENST00000394573	ENSG00000156222	SLC28A1	TRUE	FALSE
chr15	84923984	G	A	ENST00000394573	ENSG00000156222	SLC28A1	TRUE	FALSE
chr15	84923984	G	C	ENST00000394573	ENSG00000156222	SLC28A1	TRUE	FALSE
chr15	84923984	G	T	ENST00000394573	ENSG00000156222	SLC28A1	TRUE	FALSE
chr15	84923988	G	T	ENST00000394573	ENSG00000156222	SLC28A1	TRUE	TRUE
chr15	84923998	T	A	ENST00000394573	ENSG00000156222	SLC28A1	TRUE	TRUE
chr15	84923998	T	G	ENST00000394573	ENSG00000156222	SLC28A1	TRUE	TRUE
chr15	84924014	C	A	ENST00000394573	ENSG00000156222	SLC28A1	TRUE	TRUE
chr15	84924014	C	G	ENST00000394573	ENSG00000156222	SLC28A1	TRUE	TRUE
chr15	84924016	T	A	ENST00000394573	ENSG00000156222	SLC28A1	TRUE	TRUE
chr15	84924036	G	T	ENST00000394573	ENSG00000156222	SLC28A1	TRUE	TRUE
chr15	84924057	G	T	ENST00000394573	ENSG00000156222	SLC28A1	TRUE	TRUE
chr15	84924065	C	A	ENST00000394573	ENSG00000156222	SLC28A1	TRUE	TRUE
chr15	84924065	C	G	ENST00000394573	ENSG00000156222	SLC28A1	TRUE	TRUE
chr15	84924098	C	A	ENST00000394573	ENSG00000156222	SLC28A1	TRUE	TRUE
chr15	84924098	C	G	ENST00000394573	ENSG00000156222	SLC28A1	TRUE	TRUE
chr15	84924111	G	A	ENST00000394573	ENSG00000156222	SLC28A1	TRUE	FALSE
chr15	84924111	G	C	ENST00000394573	ENSG00000156222	SLC28A1	TRUE	FALSE
chr15	84924111	G	T	ENST00000394573	ENSG00000156222	SLC28A1	TRUE	FALSE
chr15	84924112	T	A	ENST00000394573	ENSG00000156222	SLC28A1	TRUE	FALSE
chr15	84924112	T	C	ENST00000394573	ENSG00000156222	SLC28A1	TRUE	FALSE
chr15	84924112	T	G	ENST00000394573	ENSG00000156222	SLC28A1	TRUE	FALSE
chr15	84933143	A	C	ENST00000394573	ENSG00000156222	SLC28A1	TRUE	FALSE
chr15	84933143	A	G	ENST00000394573	ENSG00000156222	SLC28A1	TRUE	FALSE
chr15	84933143	A	T	ENST00000394573	ENSG00000156222	SLC28A1	TRUE	FALSE
chr15	84933144	G	A	ENST00000394573	ENSG00000156222	SLC28A1	TRUE	FALSE
chr15	84933144	G	C	ENST00000394573	ENSG00000156222	SLC28A1	TRUE	FALSE
chr15	84933144	G	T	ENST00000394573	ENSG00000156222	SLC28A1	TRUE	FALSE
chr15	84933158	C	A	ENST00000394573	ENSG00000156222	SLC28A1	TRUE	TRUE
chr15	84933161	T	A	ENST00000394573	ENSG00000156222	SLC28A1	TRUE	TRUE
chr15	84933192	T	A	ENST00000394573	ENSG00000156222	SLC28A1	TRUE	TRUE
chr15	84933197	T	A	ENST00000394573	ENSG00000156222	SLC28A1	TRUE	TRUE
chr15	84933208	A	T	ENST00000394573	ENSG00000156222	SLC28A1	TRUE	TRUE
chr15	84933219	C	A	ENST00000394573	ENSG00000156222	SLC28A1	TRUE	TRUE
chr15	84933219	C	G	ENST00000394573	ENSG00000156222	SLC28A1	TRUE	TRUE
chr15	84933223	G	T	ENST00000394573	ENSG00000156222	SLC28A1	TRUE	TRUE
chr15	84933229	G	T	ENST00000394573	ENSG00000156222	SLC28A1	TRUE	TRUE
chr15	84933232	G	T	ENST00000394573	ENSG00000156222	SLC28A1	TRUE	TRUE
chr15	84933238	A	T	ENST00000394573	ENSG00000156222	SLC28A1	TRUE	TRUE
chr15	84933250	G	T	ENST00000394573	ENSG00000156222	SLC28A1	TRUE	TRUE
chr15	84933253	G	T	ENST00000394573	ENSG00000156222	SLC28A1	TRUE	TRUE
chr15	84933256	G	T	ENST00000394573	ENSG00000156222	SLC28A1	TRUE	TRUE
chr15	84933262	A	T	ENST00000394573	ENSG00000156222	SLC28A1	TRUE	TRUE
chr15	84933273	T	A	ENST00000394573	ENSG00000156222	SLC28A1	TRUE	TRUE
chr15	84933273	T	G	ENST00000394573	ENSG00000156222	SLC28A1	TRUE	TRUE
chr15	84933274	G	T	ENST00000394573	ENSG00000156222	SLC28A1	TRUE	TRUE
chr15	84933276	G	A	ENST00000394573	ENSG00000156222	SLC28A1	TRUE	FALSE
chr15	84933276	G	C	ENST00000394573	ENSG00000156222	SLC28A1	TRUE	FALSE
chr15	84933276	G	T	ENST00000394573	ENSG00000156222	SLC28A1	TRUE	FALSE
chr15	84933277	T	A	ENST00000394573	ENSG00000156222	SLC28A1	TRUE	FALSE
chr15	84933277	T	C	ENST00000394573	ENSG00000156222	SLC28A1	TRUE	FALSE
chr15	84933277	T	G	ENST00000394573	ENSG00000156222	SLC28A1	TRUE	FALSE
chr15	84935024	A	C	ENST00000394573	ENSG00000156222	SLC28A1	TRUE	FALSE
chr15	84935024	A	G	ENST00000394573	ENSG00000156222	SLC28A1	TRUE	FALSE
chr15	84935024	A	T	ENST00000394573	ENSG00000156222	SLC28A1	TRUE	FALSE
chr15	84935025	G	A	ENST00000394573	ENSG00000156222	SLC28A1	TRUE	FALSE
chr15	84935025	G	C	ENST00000394573	ENSG00000156222	SLC28A1	TRUE	FALSE
chr15	84935025	G	T	ENST00000394573	ENSG00000156222	SLC28A1	TRUE	FALSE
chr15	84935033	C	T	ENST00000394573	ENSG00000156222	SLC28A1	TRUE	TRUE
chr15	84935045	G	T	ENST00000394573	ENSG00000156222	SLC28A1	TRUE	TRUE
chr15	84935078	A	T	ENST00000394573	ENSG00000156222	SLC28A1	TRUE	TRUE
chr15	84935154	G	A	ENST00000394573	ENSG00000156222	SLC28A1	TRUE	TRUE
chr15	84935155	G	A	ENST00000394573	ENSG00000156222	SLC28A1	TRUE	TRUE
chr15	84935159	G	T	ENST00000394573	ENSG00000156222	SLC28A1	TRUE	TRUE
chr15	84935177	C	T	ENST00000394573	ENSG00000156222	SLC28A1	TRUE	TRUE
chr15	84935192	C	T	ENST00000394573	ENSG00000156222	SLC28A1	TRUE	TRUE
chr15	84935195	G	A	ENST00000394573	ENSG00000156222	SLC28A1	TRUE	FALSE
chr15	84935195	G	C	ENST00000394573	ENSG00000156222	SLC28A1	TRUE	FALSE
chr15	84935195	G	T	ENST00000394573	ENSG00000156222	SLC28A1	TRUE	FALSE
chr15	84935196	T	A	ENST00000394573	ENSG00000156222	SLC28A1	TRUE	FALSE
chr15	84935196	T	C	ENST00000394573	ENSG00000156222	SLC28A1	TRUE	FALSE
chr15	84935196	T	G	ENST00000394573	ENSG00000156222	SLC28A1	TRUE	FALSE
chr15	84935319	A	C	ENST00000394573	ENSG00000156222	SLC28A1	TRUE	FALSE
chr15	84935319	A	G	ENST00000394573	ENSG00000156222	SLC28A1	TRUE	FALSE
chr15	84935319	A	T	ENST00000394573	ENSG00000156222	SLC28A1	TRUE	FALSE
chr15	84935320	G	A	ENST00000394573	ENSG00000156222	SLC28A1	TRUE	FALSE
chr15	84935320	G	C	ENST00000394573	ENSG00000156222	SLC28A1	TRUE	FALSE
chr15	84935320	G	T	ENST00000394573	ENSG00000156222	SLC28A1	TRUE	FALSE
chr15	84935329	C	A	ENST00000394573	ENSG00000156222	SLC28A1	TRUE	TRUE
chr15	84935335	C	A	ENST00000394573	ENSG00000156222	SLC28A1	TRUE	TRUE
chr15	84935335	C	G	ENST00000394573	ENSG00000156222	SLC28A1	TRUE	TRUE
chr15	84935358	T	A	ENST00000394573	ENSG00000156222	SLC28A1	TRUE	TRUE
chr15	84935373	G	A	ENST00000394573	ENSG00000156222	SLC28A1	TRUE	TRUE
chr15	84935374	G	A	ENST00000394573	ENSG00000156222	SLC28A1	TRUE	TRUE
chr15	84935375	G	T	ENST00000394573	ENSG00000156222	SLC28A1	TRUE	TRUE
chr15	84935383	C	A	ENST00000394573	ENSG00000156222	SLC28A1	TRUE	TRUE
chr15	84935396	G	T	ENST00000394573	ENSG00000156222	SLC28A1	TRUE	TRUE
chr15	84935411	A	T	ENST00000394573	ENSG00000156222	SLC28A1	TRUE	TRUE
chr15	84935426	G	T	ENST00000394573	ENSG00000156222	SLC28A1	TRUE	TRUE
chr15	84935440	T	A	ENST00000394573	ENSG00000156222	SLC28A1	TRUE	TRUE
chr15	84935440	T	G	ENST00000394573	ENSG00000156222	SLC28A1	TRUE	TRUE
chr15	84935441	C	T	ENST00000394573	ENSG00000156222	SLC28A1	TRUE	TRUE
chr15	84935453	A	T	ENST00000394573	ENSG00000156222	SLC28A1	TRUE	TRUE
chr15	84935458	C	A	ENST00000394573	ENSG00000156222	SLC28A1	TRUE	TRUE
chr15	84935458	C	G	ENST00000394573	ENSG00000156222	SLC28A1	TRUE	TRUE
chr15	84935459	A	T	ENST00000394573	ENSG00000156222	SLC28A1	TRUE	TRUE
chr15	84935462	C	T	ENST00000394573	ENSG00000156222	SLC28A1	TRUE	TRUE
chr15	84935483	G	T	ENST00000394573	ENSG00000156222	SLC28A1	TRUE	TRUE
chr15	84935486	G	T	ENST00000394573	ENSG00000156222	SLC28A1	TRUE	TRUE
chr15	84935490	G	A	ENST00000394573	ENSG00000156222	SLC28A1	TRUE	TRUE
chr15	84935491	G	A	ENST00000394573	ENSG00000156222	SLC28A1	TRUE	TRUE
chr15	84935504	A	T	ENST00000394573	ENSG00000156222	SLC28A1	TRUE	TRUE
chr15	84935507	C	T	ENST00000394573	ENSG00000156222	SLC28A1	TRUE	TRUE
chr15	84935511	G	A	ENST00000394573	ENSG00000156222	SLC28A1	TRUE	TRUE
chr15	84935512	G	A	ENST00000394573	ENSG00000156222	SLC28A1	TRUE	TRUE
chr15	84935519	G	A	ENST00000394573	ENSG00000156222	SLC28A1	TRUE	FALSE
chr15	84935519	G	C	ENST00000394573	ENSG00000156222	SLC28A1	TRUE	FALSE
chr15	84935519	G	T	ENST00000394573	ENSG00000156222	SLC28A1	TRUE	FALSE
chr15	84935520	T	A	ENST00000394573	ENSG00000156222	SLC28A1	TRUE	FALSE
chr15	84935520	T	C	ENST00000394573	ENSG00000156222	SLC28A1	TRUE	FALSE
chr15	84935520	T	G	ENST00000394573	ENSG00000156222	SLC28A1	TRUE	FALSE
chr15	84943443	A	C	ENST00000394573	ENSG00000156222	SLC28A1	TRUE	FALSE
chr15	84943443	A	G	ENST00000394573	ENSG00000156222	SLC28A1	TRUE	FALSE
chr15	84943443	A	T	ENST00000394573	ENSG00000156222	SLC28A1	TRUE	FALSE
chr15	84943444	G	A	ENST00000394573	ENSG00000156222	SLC28A1	TRUE	FALSE
chr15	84943444	G	C	ENST00000394573	ENSG00000156222	SLC28A1	TRUE	FALSE
chr15	84943444	G	T	ENST00000394573	ENSG00000156222	SLC28A1	TRUE	FALSE
chr15	84943448	A	T	ENST00000394573	ENSG00000156222	SLC28A1	TRUE	TRUE
chr15	84943454	G	T	ENST00000394573	ENSG00000156222	SLC28A1	TRUE	TRUE
chr15	84943480	T	A	ENST00000394573	ENSG00000156222	SLC28A1	TRUE	TRUE
chr15	84943481	G	T	ENST00000394573	ENSG00000156222	SLC28A1	TRUE	TRUE
chr15	84943517	G	T	ENST00000394573	ENSG00000156222	SLC28A1	TRUE	TRUE
chr15	84943524	T	A	ENST00000394573	ENSG00000156222	SLC28A1	TRUE	TRUE
chr15	84943527	G	A	ENST00000394573	ENSG00000156222	SLC28A1	TRUE	FALSE
chr15	84943527	G	C	ENST00000394573	ENSG00000156222	SLC28A1	TRUE	FALSE
chr15	84943527	G	T	ENST00000394573	ENSG00000156222	SLC28A1	TRUE	FALSE
chr15	84943528	T	A	ENST00000394573	ENSG00000156222	SLC28A1	TRUE	FALSE
chr15	84943528	T	C	ENST00000394573	ENSG00000156222	SLC28A1	TRUE	FALSE
chr15	84943528	T	G	ENST00000394573	ENSG00000156222	SLC28A1	TRUE	FALSE
chr15	84944564	A	C	ENST00000394573	ENSG00000156222	SLC28A1	TRUE	FALSE
chr15	84944564	A	G	ENST00000394573	ENSG00000156222	SLC28A1	TRUE	FALSE
chr15	84944564	A	T	ENST00000394573	ENSG00000156222	SLC28A1	TRUE	FALSE
chr15	84944565	G	A	ENST00000394573	ENSG00000156222	SLC28A1	TRUE	FALSE
chr15	84944565	G	C	ENST00000394573	ENSG00000156222	SLC28A1	TRUE	FALSE
chr15	84944565	G	T	ENST00000394573	ENSG00000156222	SLC28A1	TRUE	FALSE
chr15	84944580	C	T	ENST00000394573	ENSG00000156222	SLC28A1	TRUE	TRUE
chr15	84944586	A	T	ENST00000394573	ENSG00000156222	SLC28A1	TRUE	TRUE
chr15	84944601	C	T	ENST00000394573	ENSG00000156222	SLC28A1	TRUE	TRUE
chr15	84944628	G	T	ENST00000394573	ENSG00000156222	SLC28A1	TRUE	TRUE
chr15	84944636	T	A	ENST00000394573	ENSG00000156222	SLC28A1	TRUE	TRUE
chr15	84944657	T	A	ENST00000394573	ENSG00000156222	SLC28A1	TRUE	TRUE
chr15	84944665	G	A	ENST00000394573	ENSG00000156222	SLC28A1	TRUE	FALSE
chr15	84944665	G	C	ENST00000394573	ENSG00000156222	SLC28A1	TRUE	FALSE
chr15	84944665	G	T	ENST00000394573	ENSG00000156222	SLC28A1	TRUE	FALSE
chr15	84944666	T	A	ENST00000394573	ENSG00000156222	SLC28A1	TRUE	FALSE
chr15	84944666	T	C	ENST00000394573	ENSG00000156222	SLC28A1	FALSE	FALSE
chr15	84944666	T	G	ENST00000394573	ENSG00000156222	SLC28A1	TRUE	FALSE
chr15	84944754	A	C	ENST00000394573	ENSG00000156222	SLC28A1	TRUE	FALSE
chr15	84944754	A	G	ENST00000394573	ENSG00000156222	SLC28A1	TRUE	FALSE
chr15	84944754	A	T	ENST00000394573	ENSG00000156222	SLC28A1	TRUE	FALSE
chr15	84944755	G	A	ENST00000394573	ENSG00000156222	SLC28A1	TRUE	FALSE
chr15	84944755	G	C	ENST00000394573	ENSG00000156222	SLC28A1	TRUE	FALSE
chr15	84944755	G	T	ENST00000394573	ENSG00000156222	SLC28A1	TRUE	FALSE
chr15	84944766	C	A	ENST00000394573	ENSG00000156222	SLC28A1
chr15	84944766	C	G	ENST00000394573	ENSG00000156222	SLC28A1
chr15	84944782	G	T	ENST00000394573	ENSG00000156222	SLC28A1
chr15	84944793	C	A	ENST00000394573	ENSG00000156222	SLC28A1
chr15	84944804	T	A	ENST00000394573	ENSG00000156222	SLC28A1	TRUE	TRUE
chr15	84944833	G	T	ENST00000394573	ENSG00000156222	SLC28A1	FALSE	FALSE
chr15	84944841	C	A	ENST00000394573	ENSG00000156222	SLC28A1	FALSE	FALSE
chr15	84944841	C	G	ENST00000394573	ENSG00000156222	SLC28A1	FALSE	FALSE
chr15	84944842	C	T	ENST00000394573	ENSG00000156222	SLC28A1	FALSE	FALSE
chr15	84944847	C	A	ENST00000394573	ENSG00000156222	SLC28A1	FALSE	FALSE
chr15	84944850	C	A	ENST00000394573	ENSG00000156222	SLC28A1	FALSE	FALSE
chr15	84944854	G	T	ENST00000394573	ENSG00000156222	SLC28A1	FALSE	FALSE
chr15	84944863	C	T	ENST00000394573	ENSG00000156222	SLC28A1	FALSE	FALSE
chr15	84944868	G	A	ENST00000394573	ENSG00000156222	SLC28A1	TRUE	FALSE
chr15	84944868	G	C	ENST00000394573	ENSG00000156222	SLC28A1	TRUE	FALSE
chr15	84944868	G	T	ENST00000394573	ENSG00000156222	SLC28A1	TRUE	FALSE
chr15	84944869	T	A	ENST00000394573	ENSG00000156222	SLC28A1	TRUE	FALSE
chr15	84944869	T	C	ENST00000394573	ENSG00000156222	SLC28A1	TRUE	FALSE
chr15	84944869	T	G	ENST00000394573	ENSG00000156222	SLC28A1	TRUE	FALSE
chr15	84945123	A	C	ENST00000394573	ENSG00000156222	SLC28A1	TRUE	FALSE
chr15	84945123	A	G	ENST00000394573	ENSG00000156222	SLC28A1	TRUE	FALSE
chr15	84945123	A	T	ENST00000394573	ENSG00000156222	SLC28A1	TRUE	FALSE
chr15	84945124	G	A	ENST00000394573	ENSG00000156222	SLC28A1	TRUE	FALSE
chr15	84945124	G	C	ENST00000394573	ENSG00000156222	SLC28A1	TRUE	FALSE
chr15	84945124	G	T	ENST00000394573	ENSG00000156222	SLC28A1	TRUE	FALSE
chr15	84945135	G	T	ENST00000394573	ENSG00000156222	SLC28A1	FALSE	FALSE
chr15	84945147	G	T	ENST00000394573	ENSG00000156222	SLC28A1	FALSE	FALSE
chr15	84945164	C	A	ENST00000394573	ENSG00000156222	SLC28A1	FALSE	FALSE
chr15	84945167	T	A	ENST00000394573	ENSG00000156222	SLC28A1	FALSE	FALSE
chr15	84945176	C	A	ENST00000394573	ENSG00000156222	SLC28A1	FALSE	FALSE
chr15	84945176	C	G	ENST00000394573	ENSG00000156222	SLC28A1	FALSE	FALSE
chr15	84945191	T	A	ENST00000394573	ENSG00000156222	SLC28A1	FALSE	FALSE
chr15	84945195	C	T	ENST00000394573	ENSG00000156222	SLC28A1	FALSE	FALSE
chr15	84982171	T	A	ENST00000394553	ENSG00000073417	PDE8A	FALSE	FALSE
chr15	84982193	G	T	ENST00000394553	ENSG00000073417	PDE8A	FALSE	FALSE
chr15	84982208	G	T	ENST00000394553	ENSG00000073417	PDE8A	FALSE	FALSE
chr15	84982242	C	A	ENST00000394553	ENSG00000073417	PDE8A
chr15	84982265	C	T	ENST00000394553	ENSG00000073417	PDE8A
chr15	84982271	C	T	ENST00000394553	ENSG00000073417	PDE8A
chr15	84982274	A	T	ENST00000394553	ENSG00000073417	PDE8A
chr15	84982287	T	A	ENST00000394553	ENSG00000073417	PDE8A
chr15	84982314	T	A	ENST00000394553	ENSG00000073417	PDE8A
chr15	84982316	G	T	ENST00000394553	ENSG00000073417	PDE8A
chr15	84982320	C	A	ENST00000394553	ENSG00000073417	PDE8A
chr15	84982322	G	T	ENST00000394553	ENSG00000073417	PDE8A
chr15	84982343	A	T	ENST00000394553	ENSG00000073417	PDE8A
chr15	84982346	A	T	ENST00000394553	ENSG00000073417	PDE8A
chr15	84982349	G	A	ENST00000394553	ENSG00000073417	PDE8A	TRUE	FALSE
chr15	84982349	G	C	ENST00000394553	ENSG00000073417	PDE8A	TRUE	FALSE
chr15	84982349	G	T	ENST00000394553	ENSG00000073417	PDE8A	TRUE	FALSE
chr15	84982350	T	A	ENST00000394553	ENSG00000073417	PDE8A	TRUE	FALSE
chr15	84982350	T	C	ENST00000394553	ENSG00000073417	PDE8A	FALSE	FALSE
chr15	84982350	T	G	ENST00000394553	ENSG00000073417	PDE8A	TRUE	FALSE
chr15	85064368	A	C	ENST00000394553	ENSG00000073417	PDE8A	TRUE	FALSE
chr15	85064368	A	G	ENST00000394553	ENSG00000073417	PDE8A	TRUE	FALSE
chr15	85064368	A	T	ENST00000394553	ENSG00000073417	PDE8A	TRUE	FALSE
chr15	85064369	G	A	ENST00000394553	ENSG00000073417	PDE8A	TRUE	FALSE
chr15	85064369	G	C	ENST00000394553	ENSG00000073417	PDE8A	TRUE	FALSE
chr15	85064369	G	T	ENST00000394553	ENSG00000073417	PDE8A	TRUE	FALSE
chr15	85064388	C	T	ENST00000394553	ENSG00000073417	PDE8A	TRUE	TRUE
chr15	85064403	A	T	ENST00000394553	ENSG00000073417	PDE8A
chr15	85064412	C	T	ENST00000394553	ENSG00000073417	PDE8A	TRUE	TRUE
chr15	85064418	C	T	ENST00000394553	ENSG00000073417	PDE8A	TRUE	TRUE
chr15	85064424	C	T	ENST00000394553	ENSG00000073417	PDE8A	TRUE	TRUE
chr15	85064427	G	A	ENST00000394553	ENSG00000073417	PDE8A	TRUE	FALSE
chr15	85064427	G	C	ENST00000394553	ENSG00000073417	PDE8A	TRUE	FALSE
chr15	85064427	G	T	ENST00000394553	ENSG00000073417	PDE8A	TRUE	FALSE
chr15	85064428	T	A	ENST00000394553	ENSG00000073417	PDE8A	TRUE	FALSE
chr15	85064428	T	C	ENST00000394553	ENSG00000073417	PDE8A	TRUE	FALSE
chr15	85064428	T	G	ENST00000394553	ENSG00000073417	PDE8A	TRUE	FALSE
chr15	85067012	A	C	ENST00000394553	ENSG00000073417	PDE8A	TRUE	FALSE
chr15	85067012	A	G	ENST00000394553	ENSG00000073417	PDE8A	TRUE	FALSE
chr15	85067012	A	T	ENST00000394553	ENSG00000073417	PDE8A	TRUE	FALSE
chr15	85067013	G	A	ENST00000394553	ENSG00000073417	PDE8A	TRUE	FALSE
chr15	85067013	G	C	ENST00000394553	ENSG00000073417	PDE8A	TRUE	FALSE
chr15	85067013	G	T	ENST00000394553	ENSG00000073417	PDE8A	TRUE	FALSE
chr15	85067021	T	A	ENST00000394553	ENSG00000073417	PDE8A	TRUE	TRUE
chr15	85067021	T	G	ENST00000394553	ENSG00000073417	PDE8A	TRUE	TRUE
chr15	85067032	A	T	ENST00000394553	ENSG00000073417	PDE8A	TRUE	TRUE
chr15	85067035	G	T	ENST00000394553	ENSG00000073417	PDE8A	TRUE	TRUE
chr15	85067044	C	T	ENST00000394553	ENSG00000073417	PDE8A	TRUE	TRUE
chr15	85067049	T	A	ENST00000394553	ENSG00000073417	PDE8A	TRUE	TRUE
chr15	85067053	G	T	ENST00000394553	ENSG00000073417	PDE8A	TRUE	TRUE
chr15	85067061	C	A	ENST00000394553	ENSG00000073417	PDE8A	TRUE	TRUE
chr15	85067070	T	A	ENST00000394553	ENSG00000073417	PDE8A	TRUE	TRUE
chr15	85067071	G	T	ENST00000394553	ENSG00000073417	PDE8A	TRUE	TRUE
chr15	85067074	A	T	ENST00000394553	ENSG00000073417	PDE8A	TRUE	TRUE
chr15	85067086	A	T	ENST00000394553	ENSG00000073417	PDE8A	TRUE	TRUE
chr15	85067091	T	A	ENST00000394553	ENSG00000073417	PDE8A	TRUE	TRUE
chr15	85067101	A	T	ENST00000394553	ENSG00000073417	PDE8A	TRUE	TRUE
chr15	85067104	G	T	ENST00000394553	ENSG00000073417	PDE8A	TRUE	TRUE
chr15	85067110	C	T	ENST00000394553	ENSG00000073417	PDE8A	TRUE	TRUE
chr15	85067127	T	A	ENST00000394553	ENSG00000073417	PDE8A	TRUE	TRUE
chr15	85067137	A	T	ENST00000394553	ENSG00000073417	PDE8A	TRUE	TRUE
chr15	85067167	A	T	ENST00000394553	ENSG00000073417	PDE8A	TRUE	TRUE
chr15	85067176	C	T	ENST00000394553	ENSG00000073417	PDE8A	TRUE	TRUE
chr15	85067179	C	T	ENST00000394553	ENSG00000073417	PDE8A	TRUE	TRUE
chr15	85067191	G	T	ENST00000394553	ENSG00000073417	PDE8A	TRUE	TRUE
chr15	85067202	C	A	ENST00000394553	ENSG00000073417	PDE8A	TRUE	TRUE
chr15	85067205	G	A	ENST00000394553	ENSG00000073417	PDE8A	TRUE	FALSE
chr15	85067205	G	C	ENST00000394553	ENSG00000073417	PDE8A	TRUE	FALSE
chr15	85067205	G	T	ENST00000394553	ENSG00000073417	PDE8A	TRUE	FALSE
chr15	85067206	T	A	ENST00000394553	ENSG00000073417	PDE8A	TRUE	FALSE
chr15	85067206	T	C	ENST00000394553	ENSG00000073417	PDE8A	FALSE	FALSE
chr15	85067206	T	G	ENST00000394553	ENSG00000073417	PDE8A	TRUE	FALSE
chr15	85075860	A	C	ENST00000394553	ENSG00000073417	PDE8A	TRUE	FALSE
chr15	85075860	A	G	ENST00000394553	ENSG00000073417	PDE8A	TRUE	FALSE
chr15	85075860	A	T	ENST00000394553	ENSG00000073417	PDE8A	TRUE	FALSE
chr15	85075861	G	A	ENST00000394553	ENSG00000073417	PDE8A	TRUE	FALSE
chr15	85075861	G	C	ENST00000394553	ENSG00000073417	PDE8A	TRUE	FALSE
chr15	85075861	G	T	ENST00000394553	ENSG00000073417	PDE8A	TRUE	FALSE
chr15	85075869	A	T	ENST00000394553	ENSG00000073417	PDE8A	TRUE	TRUE
chr15	85075873	C	A	ENST00000394553	ENSG00000073417	PDE8A	TRUE	TRUE
chr15	85075873	C	G	ENST00000394553	ENSG00000073417	PDE8A	TRUE	TRUE
chr15	85075876	C	A	ENST00000394553	ENSG00000073417	PDE8A	TRUE	TRUE
chr15	85075876	C	G	ENST00000394553	ENSG00000073417	PDE8A	TRUE	TRUE
chr15	85075878	A	T	ENST00000394553	ENSG00000073417	PDE8A	TRUE	TRUE
chr15	85075885	C	A	ENST00000394553	ENSG00000073417	PDE8A	TRUE	TRUE
chr15	85075885	C	G	ENST00000394553	ENSG00000073417	PDE8A	TRUE	TRUE
chr15	85075887	G	T	ENST00000394553	ENSG00000073417	PDE8A	TRUE	TRUE
chr15	85075919	G	A	ENST00000394553	ENSG00000073417	PDE8A	TRUE	FALSE
chr15	85075919	G	C	ENST00000394553	ENSG00000073417	PDE8A	TRUE	FALSE
chr15	85075919	G	T	ENST00000394553	ENSG00000073417	PDE8A	TRUE	FALSE
chr15	85075920	T	A	ENST00000394553	ENSG00000073417	PDE8A	TRUE	FALSE
chr15	85075920	T	C	ENST00000394553	ENSG00000073417	PDE8A	TRUE	FALSE
chr15	85075920	T	G	ENST00000394553	ENSG00000073417	PDE8A	TRUE	FALSE
chr15	85076731	A	C	ENST00000394553	ENSG00000073417	PDE8A	TRUE	FALSE
chr15	85076731	A	G	ENST00000394553	ENSG00000073417	PDE8A	TRUE	FALSE
chr15	85076731	A	T	ENST00000394553	ENSG00000073417	PDE8A	TRUE	FALSE
chr15	85076732	G	A	ENST00000394553	ENSG00000073417	PDE8A	TRUE	FALSE
chr15	85076732	G	C	ENST00000394553	ENSG00000073417	PDE8A	TRUE	FALSE
chr15	85076732	G	T	ENST00000394553	ENSG00000073417	PDE8A	TRUE	FALSE
chr15	85076740	A	T	ENST00000394553	ENSG00000073417	PDE8A	TRUE	TRUE
chr15	85076743	G	T	ENST00000394553	ENSG00000073417	PDE8A	TRUE	TRUE
chr15	85076746	G	T	ENST00000394553	ENSG00000073417	PDE8A	TRUE	TRUE
chr15	85076750	T	A	ENST00000394553	ENSG00000073417	PDE8A	TRUE	TRUE
chr15	85076776	G	T	ENST00000394553	ENSG00000073417	PDE8A	TRUE	TRUE
chr15	85076788	G	A	ENST00000394553	ENSG00000073417	PDE8A	TRUE	FALSE
chr15	85076788	G	C	ENST00000394553	ENSG00000073417	PDE8A	TRUE	FALSE
chr15	85076788	G	T	ENST00000394553	ENSG00000073417	PDE8A	TRUE	FALSE
chr15	85076789	T	A	ENST00000394553	ENSG00000073417	PDE8A	TRUE	FALSE
chr15	85076789	T	C	ENST00000394553	ENSG00000073417	PDE8A	TRUE	FALSE
chr15	85076789	T	G	ENST00000394553	ENSG00000073417	PDE8A	TRUE	FALSE
chr15	85083554	A	C	ENST00000394553	ENSG00000073417	PDE8A	TRUE	FALSE
chr15	85083554	A	G	ENST00000394553	ENSG00000073417	PDE8A	TRUE	FALSE
chr15	85083554	A	T	ENST00000394553	ENSG00000073417	PDE8A	TRUE	FALSE
chr15	85083555	G	A	ENST00000394553	ENSG00000073417	PDE8A	TRUE	FALSE
chr15	85083555	G	C	ENST00000394553	ENSG00000073417	PDE8A	TRUE	FALSE
chr15	85083555	G	T	ENST00000394553	ENSG00000073417	PDE8A	TRUE	FALSE
chr15	85083561	T	A	ENST00000394553	ENSG00000073417	PDE8A	TRUE	TRUE
chr15	85083561	T	G	ENST00000394553	ENSG00000073417	PDE8A	TRUE	TRUE
chr15	85083565	G	T	ENST00000394553	ENSG00000073417	PDE8A	TRUE	TRUE
chr15	85083588	C	A	ENST00000394553	ENSG00000073417	PDE8A	TRUE	TRUE
chr15	85083591	C	A	ENST00000394553	ENSG00000073417	PDE8A	TRUE	TRUE
chr15	85083591	C	G	ENST00000394553	ENSG00000073417	PDE8A	TRUE	TRUE
chr15	85083595	G	T	ENST00000394553	ENSG00000073417	PDE8A	TRUE	TRUE
chr15	85083604	C	T	ENST00000394553	ENSG00000073417	PDE8A	TRUE	TRUE
chr15	85083610	G	T	ENST00000394553	ENSG00000073417	PDE8A	TRUE	TRUE
chr15	85083616	G	T	ENST00000394553	ENSG00000073417	PDE8A	TRUE	TRUE
chr15	85083619	G	T	ENST00000394553	ENSG00000073417	PDE8A	TRUE	TRUE
chr15	85083625	C	T	ENST00000394553	ENSG00000073417	PDE8A	TRUE	TRUE
chr15	85083629	C	A	ENST00000394553	ENSG00000073417	PDE8A	TRUE	TRUE
chr15	85083629	C	G	ENST00000394553	ENSG00000073417	PDE8A	TRUE	TRUE
chr15	85083631	C	T	ENST00000394553	ENSG00000073417	PDE8A	TRUE	TRUE
chr15	85083637	A	T	ENST00000394553	ENSG00000073417	PDE8A	TRUE	TRUE
chr15	85083645	G	A	ENST00000394553	ENSG00000073417	PDE8A	TRUE	FALSE
chr15	85083645	G	C	ENST00000394553	ENSG00000073417	PDE8A	TRUE	FALSE
chr15	85083645	G	T	ENST00000394553	ENSG00000073417	PDE8A	TRUE	FALSE
chr15	85083646	T	A	ENST00000394553	ENSG00000073417	PDE8A	TRUE	FALSE
chr15	85083646	T	C	ENST00000394553	ENSG00000073417	PDE8A	TRUE	FALSE
chr15	85083646	T	G	ENST00000394553	ENSG00000073417	PDE8A	TRUE	FALSE
chr15	85089336	A	C	ENST00000394553	ENSG00000073417	PDE8A	TRUE	FALSE
chr15	85089336	A	G	ENST00000394553	ENSG00000073417	PDE8A	TRUE	FALSE
chr15	85089336	A	T	ENST00000394553	ENSG00000073417	PDE8A	TRUE	FALSE
chr15	85089337	G	A	ENST00000394553	ENSG00000073417	PDE8A	TRUE	FALSE
chr15	85089337	G	C	ENST00000394553	ENSG00000073417	PDE8A	TRUE	FALSE
chr15	85089337	G	T	ENST00000394553	ENSG00000073417	PDE8A	TRUE	FALSE
chr15	85089344	T	A	ENST00000394553	ENSG00000073417	PDE8A	TRUE	TRUE
chr15	85089349	C	A	ENST00000394553	ENSG00000073417	PDE8A	TRUE	TRUE
chr15	85089349	C	G	ENST00000394553	ENSG00000073417	PDE8A	TRUE	TRUE
chr15	85089364	T	A	ENST00000394553	ENSG00000073417	PDE8A	TRUE	TRUE
chr15	85089364	T	G	ENST00000394553	ENSG00000073417	PDE8A	TRUE	TRUE
chr15	85089366	G	T	ENST00000394553	ENSG00000073417	PDE8A	TRUE	TRUE
chr15	85089375	G	T	ENST00000394553	ENSG00000073417	PDE8A	TRUE	TRUE
chr15	85089387	G	T	ENST00000394553	ENSG00000073417	PDE8A	TRUE	TRUE
chr15	85089399	G	T	ENST00000394553	ENSG00000073417	PDE8A	TRUE	TRUE
chr15	85089414	C	T	ENST00000394553	ENSG00000073417	PDE8A	TRUE	TRUE
chr15	85089417	G	A	ENST00000394553	ENSG00000073417	PDE8A	TRUE	FALSE
chr15	85089417	G	C	ENST00000394553	ENSG00000073417	PDE8A	TRUE	FALSE
chr15	85089417	G	T	ENST00000394553	ENSG00000073417	PDE8A	TRUE	FALSE
chr15	85089418	T	A	ENST00000394553	ENSG00000073417	PDE8A	TRUE	FALSE
chr15	85089418	T	C	ENST00000394553	ENSG00000073417	PDE8A	TRUE	FALSE
chr15	85089418	T	G	ENST00000394553	ENSG00000073417	PDE8A	TRUE	FALSE
chr15	85091042	A	C	ENST00000394553	ENSG00000073417	PDE8A	TRUE	FALSE
chr15	85091042	A	G	ENST00000394553	ENSG00000073417	PDE8A	TRUE	FALSE
chr15	85091042	A	T	ENST00000394553	ENSG00000073417	PDE8A	TRUE	FALSE
chr15	85091043	G	A	ENST00000394553	ENSG00000073417	PDE8A	TRUE	FALSE
chr15	85091043	G	C	ENST00000394553	ENSG00000073417	PDE8A	TRUE	FALSE
chr15	85091043	G	T	ENST00000394553	ENSG00000073417	PDE8A	TRUE	FALSE
chr15	85091046	T	A	ENST00000394553	ENSG00000073417	PDE8A	TRUE	TRUE
chr15	85091046	T	G	ENST00000394553	ENSG00000073417	PDE8A	TRUE	TRUE
chr15	85091062	G	T	ENST00000394553	ENSG00000073417	PDE8A	TRUE	TRUE
chr15	85091079	T	A	ENST00000394553	ENSG00000073417	PDE8A	TRUE	TRUE
chr15	85091079	T	G	ENST00000394553	ENSG00000073417	PDE8A	TRUE	TRUE
chr15	85091080	C	T	ENST00000394553	ENSG00000073417	PDE8A	TRUE	TRUE
chr15	85091084	C	A	ENST00000394553	ENSG00000073417	PDE8A	TRUE	TRUE
chr15	85091084	C	G	ENST00000394553	ENSG00000073417	PDE8A	TRUE	TRUE
chr15	85091089	G	T	ENST00000394553	ENSG00000073417	PDE8A	TRUE	TRUE
chr15	85091093	T	A	ENST00000394553	ENSG00000073417	PDE8A	TRUE	TRUE
chr15	85091093	T	G	ENST00000394553	ENSG00000073417	PDE8A	TRUE	TRUE
chr15	85091101	A	T	ENST00000394553	ENSG00000073417	PDE8A	TRUE	TRUE
chr15	85091104	G	T	ENST00000394553	ENSG00000073417	PDE8A	TRUE	TRUE
chr15	85091108	T	A	ENST00000394553	ENSG00000073417	PDE8A	TRUE	TRUE
chr15	85091108	T	G	ENST00000394553	ENSG00000073417	PDE8A	TRUE	TRUE
chr15	85091110	G	T	ENST00000394553	ENSG00000073417	PDE8A	TRUE	TRUE
chr15	85091113	G	T	ENST00000394553	ENSG00000073417	PDE8A	TRUE	TRUE
chr15	85091128	G	T	ENST00000394553	ENSG00000073417	PDE8A	TRUE	TRUE
chr15	85091131	A	T	ENST00000394553	ENSG00000073417	PDE8A
chr15	85091134	A	T	ENST00000394553	ENSG00000073417	PDE8A	TRUE	TRUE
chr15	85091144	T	A	ENST00000394553	ENSG00000073417	PDE8A	TRUE	TRUE
chr15	85091162	C	A	ENST00000394553	ENSG00000073417	PDE8A	TRUE	TRUE
chr15	85091162	C	G	ENST00000394553	ENSG00000073417	PDE8A	TRUE	TRUE
chr15	85091166	C	A	ENST00000394553	ENSG00000073417	PDE8A	TRUE	TRUE
chr15	85091179	A	T	ENST00000394553	ENSG00000073417	PDE8A	TRUE	TRUE
chr15	85091182	G	A	ENST00000394553	ENSG00000073417	PDE8A	TRUE	FALSE
chr15	85091182	G	C	ENST00000394553	ENSG00000073417	PDE8A	TRUE	FALSE
chr15	85091182	G	T	ENST00000394553	ENSG00000073417	PDE8A	TRUE	FALSE
chr15	85091183	T	A	ENST00000394553	ENSG00000073417	PDE8A	TRUE	FALSE
chr15	85091183	T	C	ENST00000394553	ENSG00000073417	PDE8A	TRUE	FALSE
chr15	85091183	T	G	ENST00000394553	ENSG00000073417	PDE8A	TRUE	FALSE
chr15	85097946	A	C	ENST00000394553	ENSG00000073417	PDE8A	TRUE	FALSE
chr15	85097946	A	G	ENST00000394553	ENSG00000073417	PDE8A	TRUE	FALSE
chr15	85097946	A	T	ENST00000394553	ENSG00000073417	PDE8A	TRUE	FALSE
chr15	85097947	G	A	ENST00000394553	ENSG00000073417	PDE8A	TRUE	FALSE
chr15	85097947	G	C	ENST00000394553	ENSG00000073417	PDE8A	TRUE	FALSE
chr15	85097947	G	T	ENST00000394553	ENSG00000073417	PDE8A	TRUE	FALSE
chr15	85097948	G	T	ENST00000394553	ENSG00000073417	PDE8A	TRUE	TRUE
chr15	85097952	G	A	ENST00000394553	ENSG00000073417	PDE8A	TRUE	TRUE
chr15	85097953	G	A	ENST00000394553	ENSG00000073417	PDE8A	TRUE	TRUE
chr15	85097954	C	T	ENST00000394553	ENSG00000073417	PDE8A	TRUE	TRUE
chr15	85097957	G	T	ENST00000394553	ENSG00000073417	PDE8A	TRUE	TRUE
chr15	85097965	C	A	ENST00000394553	ENSG00000073417	PDE8A	TRUE	TRUE
chr15	85097965	C	G	ENST00000394553	ENSG00000073417	PDE8A	TRUE	TRUE
chr15	85097968	T	A	ENST00000394553	ENSG00000073417	PDE8A	TRUE	TRUE
chr15	85097968	T	G	ENST00000394553	ENSG00000073417	PDE8A	TRUE	TRUE
chr15	85097972	A	T	ENST00000394553	ENSG00000073417	PDE8A	TRUE	TRUE
chr15	85097975	A	T	ENST00000394553	ENSG00000073417	PDE8A	TRUE	TRUE
chr15	85097978	A	T	ENST00000394553	ENSG00000073417	PDE8A	TRUE	TRUE
chr15	85097984	G	T	ENST00000394553	ENSG00000073417	PDE8A	TRUE	TRUE
chr15	85097996	C	T	ENST00000394553	ENSG00000073417	PDE8A	TRUE	TRUE
chr15	85097999	C	T	ENST00000394553	ENSG00000073417	PDE8A	TRUE	TRUE
chr15	85098008	A	T	ENST00000394553	ENSG00000073417	PDE8A	TRUE	TRUE
chr15	85098026	G	T	ENST00000394553	ENSG00000073417	PDE8A	TRUE	TRUE
chr15	85098029	C	T	ENST00000394553	ENSG00000073417	PDE8A	TRUE	TRUE
chr15	85098032	G	T	ENST00000394553	ENSG00000073417	PDE8A	TRUE	TRUE
chr15	85098035	G	T	ENST00000394553	ENSG00000073417	PDE8A	TRUE	TRUE
chr15	85098037	G	A	ENST00000394553	ENSG00000073417	PDE8A	TRUE	FALSE
chr15	85098037	G	C	ENST00000394553	ENSG00000073417	PDE8A	TRUE	FALSE
chr15	85098037	G	T	ENST00000394553	ENSG00000073417	PDE8A	TRUE	FALSE
chr15	85098038	T	A	ENST00000394553	ENSG00000073417	PDE8A	TRUE	FALSE
chr15	85098038	T	C	ENST00000394553	ENSG00000073417	PDE8A	TRUE	FALSE
chr15	85098038	T	G	ENST00000394553	ENSG00000073417	PDE8A	TRUE	FALSE
chr15	85100013	A	C	ENST00000394553	ENSG00000073417	PDE8A	TRUE	FALSE
chr15	85100013	A	G	ENST00000394553	ENSG00000073417	PDE8A	TRUE	FALSE
chr15	85100013	A	T	ENST00000394553	ENSG00000073417	PDE8A	TRUE	FALSE
chr15	85100014	G	A	ENST00000394553	ENSG00000073417	PDE8A	TRUE	FALSE
chr15	85100014	G	C	ENST00000394553	ENSG00000073417	PDE8A	TRUE	FALSE
chr15	85100014	G	T	ENST00000394553	ENSG00000073417	PDE8A	TRUE	FALSE
chr15	85100016	A	T	ENST00000394553	ENSG00000073417	PDE8A	TRUE	TRUE
chr15	85100022	A	T	ENST00000394553	ENSG00000073417	PDE8A	TRUE	TRUE
chr15	85100030	T	A	ENST00000394553	ENSG00000073417	PDE8A	TRUE	TRUE
chr15	85100030	T	G	ENST00000394553	ENSG00000073417	PDE8A	TRUE	TRUE
chr15	85100043	A	T	ENST00000394553	ENSG00000073417	PDE8A	TRUE	TRUE
chr15	85100051	C	A	ENST00000394553	ENSG00000073417	PDE8A	TRUE	TRUE
chr15	85100064	A	T	ENST00000394553	ENSG00000073417	PDE8A	TRUE	TRUE
chr15	85100067	G	A	ENST00000394553	ENSG00000073417	PDE8A	TRUE	FALSE
chr15	85100067	G	C	ENST00000394553	ENSG00000073417	PDE8A	TRUE	FALSE
chr15	85100067	G	T	ENST00000394553	ENSG00000073417	PDE8A	TRUE	FALSE
chr15	85100068	T	A	ENST00000394553	ENSG00000073417	PDE8A	TRUE	FALSE
chr15	85100068	T	C	ENST00000394553	ENSG00000073417	PDE8A	TRUE	FALSE
chr15	85100068	T	G	ENST00000394553	ENSG00000073417	PDE8A	TRUE	FALSE
chr15	85100154	A	C	ENST00000394553	ENSG00000073417	PDE8A	FALSE	FALSE
chr15	85100154	A	G	ENST00000394553	ENSG00000073417	PDE8A	TRUE	FALSE
chr15	85100154	A	T	ENST00000394553	ENSG00000073417	PDE8A	TRUE	FALSE
chr15	85100155	G	A	ENST00000394553	ENSG00000073417	PDE8A	TRUE	FALSE
chr15	85100155	G	C	ENST00000394553	ENSG00000073417	PDE8A	FALSE	FALSE
chr15	85100155	G	T	ENST00000394553	ENSG00000073417	PDE8A	TRUE	FALSE
chr15	85100159	G	T	ENST00000394553	ENSG00000073417	PDE8A	TRUE	TRUE
chr15	85100162	A	T	ENST00000394553	ENSG00000073417	PDE8A	TRUE	TRUE
chr15	85100171	G	T	ENST00000394553	ENSG00000073417	PDE8A	TRUE	TRUE
chr15	85100176	T	A	ENST00000394553	ENSG00000073417	PDE8A	TRUE	TRUE
chr15	85100180	C	T	ENST00000394553	ENSG00000073417	PDE8A	TRUE	TRUE
chr15	85100199	G	A	ENST00000394553	ENSG00000073417	PDE8A	TRUE	FALSE
chr15	85100199	G	C	ENST00000394553	ENSG00000073417	PDE8A	TRUE	FALSE
chr15	85100199	G	T	ENST00000394553	ENSG00000073417	PDE8A	TRUE	FALSE
chr15	85100200	T	A	ENST00000394553	ENSG00000073417	PDE8A	TRUE	FALSE
chr15	85100200	T	C	ENST00000394553	ENSG00000073417	PDE8A	TRUE	FALSE
chr15	85100200	T	G	ENST00000394553	ENSG00000073417	PDE8A	TRUE	FALSE
chr15	85109051	A	C	ENST00000394553	ENSG00000073417	PDE8A	TRUE	FALSE
chr15	85109051	A	G	ENST00000394553	ENSG00000073417	PDE8A	TRUE	FALSE
chr15	85109051	A	T	ENST00000394553	ENSG00000073417	PDE8A	TRUE	FALSE
chr15	85109052	G	A	ENST00000394553	ENSG00000073417	PDE8A	TRUE	FALSE
chr15	85109052	G	C	ENST00000394553	ENSG00000073417	PDE8A	TRUE	FALSE
chr15	85109052	G	T	ENST00000394553	ENSG00000073417	PDE8A	TRUE	FALSE
chr15	85109058	C	T	ENST00000394553	ENSG00000073417	PDE8A	TRUE	TRUE
chr15	85109067	A	T	ENST00000394553	ENSG00000073417	PDE8A	TRUE	TRUE
chr15	85109073	A	T	ENST00000394553	ENSG00000073417	PDE8A	TRUE	TRUE
chr15	85109082	A	T	ENST00000394553	ENSG00000073417	PDE8A	TRUE	TRUE
chr15	85109085	A	T	ENST00000394553	ENSG00000073417	PDE8A	TRUE	TRUE
chr15	85109092	C	A	ENST00000394553	ENSG00000073417	PDE8A	TRUE	TRUE
chr15	85109092	C	G	ENST00000394553	ENSG00000073417	PDE8A	TRUE	TRUE
chr15	85109103	A	T	ENST00000394553	ENSG00000073417	PDE8A	TRUE	TRUE
chr15	85109127	G	T	ENST00000394553	ENSG00000073417	PDE8A	TRUE	TRUE
chr15	85109131	G	A	ENST00000394553	ENSG00000073417	PDE8A	TRUE	FALSE
chr15	85109131	G	C	ENST00000394553	ENSG00000073417	PDE8A	TRUE	FALSE
chr15	85109131	G	T	ENST00000394553	ENSG00000073417	PDE8A	TRUE	FALSE
chr15	85109132	T	A	ENST00000394553	ENSG00000073417	PDE8A	TRUE	FALSE
chr15	85109132	T	C	ENST00000394553	ENSG00000073417	PDE8A	TRUE	FALSE
chr15	85109132	T	G	ENST00000394553	ENSG00000073417	PDE8A	TRUE	FALSE
chr15	85113375	A	C	ENST00000394553	ENSG00000073417	PDE8A	TRUE	FALSE
chr15	85113375	A	G	ENST00000394553	ENSG00000073417	PDE8A	TRUE	FALSE
chr15	85113375	A	T	ENST00000394553	ENSG00000073417	PDE8A	TRUE	FALSE
chr15	85113376	G	A	ENST00000394553	ENSG00000073417	PDE8A	TRUE	FALSE
chr15	85113376	G	C	ENST00000394553	ENSG00000073417	PDE8A	TRUE	FALSE
chr15	85113376	G	T	ENST00000394553	ENSG00000073417	PDE8A	TRUE	FALSE
chr15	85113385	C	T	ENST00000394553	ENSG00000073417	PDE8A	TRUE	TRUE
chr15	85113388	A	T	ENST00000394553	ENSG00000073417	PDE8A	TRUE	TRUE
chr15	85113391	C	T	ENST00000394553	ENSG00000073417	PDE8A	TRUE	TRUE
chr15	85113430	G	T	ENST00000394553	ENSG00000073417	PDE8A	TRUE	TRUE
chr15	85113445	A	T	ENST00000394553	ENSG00000073417	PDE8A	TRUE	TRUE
chr15	85113448	G	A	ENST00000394553	ENSG00000073417	PDE8A	TRUE	FALSE
chr15	85113448	G	C	ENST00000394553	ENSG00000073417	PDE8A	TRUE	FALSE
chr15	85113448	G	T	ENST00000394553	ENSG00000073417	PDE8A	TRUE	FALSE
chr15	85113449	T	A	ENST00000394553	ENSG00000073417	PDE8A	TRUE	FALSE
chr15	85113449	T	C	ENST00000394553	ENSG00000073417	PDE8A	TRUE	FALSE
chr15	85113449	T	G	ENST00000394553	ENSG00000073417	PDE8A	TRUE	FALSE
chr15	85113871	A	C	ENST00000394553	ENSG00000073417	PDE8A	TRUE	FALSE
chr15	85113871	A	G	ENST00000394553	ENSG00000073417	PDE8A	TRUE	FALSE
chr15	85113871	A	T	ENST00000394553	ENSG00000073417	PDE8A	TRUE	FALSE
chr15	85113872	G	A	ENST00000394553	ENSG00000073417	PDE8A	TRUE	FALSE
chr15	85113872	G	C	ENST00000394553	ENSG00000073417	PDE8A	TRUE	FALSE
chr15	85113872	G	T	ENST00000394553	ENSG00000073417	PDE8A	TRUE	FALSE
chr15	85113897	C	T	ENST00000394553	ENSG00000073417	PDE8A	TRUE	TRUE
chr15	85113900	G	T	ENST00000394553	ENSG00000073417	PDE8A	TRUE	TRUE
chr15	85113924	G	T	ENST00000394553	ENSG00000073417	PDE8A	TRUE	TRUE
chr15	85113945	G	T	ENST00000394553	ENSG00000073417	PDE8A	TRUE	TRUE
chr15	85113954	A	T	ENST00000394553	ENSG00000073417	PDE8A	TRUE	TRUE
chr15	85113963	G	T	ENST00000394553	ENSG00000073417	PDE8A	TRUE	TRUE
chr15	85113967	T	A	ENST00000394553	ENSG00000073417	PDE8A	TRUE	TRUE
chr15	85113967	T	G	ENST00000394553	ENSG00000073417	PDE8A	TRUE	TRUE
chr15	85113971	T	A	ENST00000394553	ENSG00000073417	PDE8A	TRUE	TRUE
chr15	85113971	T	G	ENST00000394553	ENSG00000073417	PDE8A	TRUE	TRUE
chr15	85113973	C	A	ENST00000394553	ENSG00000073417	PDE8A	TRUE	TRUE
chr15	85113973	C	G	ENST00000394553	ENSG00000073417	PDE8A	TRUE	TRUE
chr15	85113978	C	T	ENST00000394553	ENSG00000073417	PDE8A	TRUE	TRUE
chr15	85113990	A	T	ENST00000394553	ENSG00000073417	PDE8A	TRUE	TRUE
chr15	85114030	T	A	ENST00000394553	ENSG00000073417	PDE8A	TRUE	TRUE
chr15	85114030	T	G	ENST00000394553	ENSG00000073417	PDE8A	TRUE	TRUE
chr15	85114038	G	A	ENST00000394553	ENSG00000073417	PDE8A	TRUE	FALSE
chr15	85114038	G	C	ENST00000394553	ENSG00000073417	PDE8A	TRUE	FALSE
chr15	85114038	G	T	ENST00000394553	ENSG00000073417	PDE8A	TRUE	FALSE
chr15	85114039	T	A	ENST00000394553	ENSG00000073417	PDE8A	TRUE	FALSE
chr15	85114039	T	C	ENST00000394553	ENSG00000073417	PDE8A	TRUE	FALSE
chr15	85114039	T	G	ENST00000394553	ENSG00000073417	PDE8A	TRUE	FALSE
chr15	85115437	A	C	ENST00000394553	ENSG00000073417	PDE8A	TRUE	FALSE
chr15	85115437	A	G	ENST00000394553	ENSG00000073417	PDE8A	TRUE	FALSE
chr15	85115437	A	T	ENST00000394553	ENSG00000073417	PDE8A	TRUE	FALSE
chr15	85115438	G	A	ENST00000394553	ENSG00000073417	PDE8A	TRUE	FALSE
chr15	85115438	G	C	ENST00000394553	ENSG00000073417	PDE8A	TRUE	FALSE
chr15	85115438	G	T	ENST00000394553	ENSG00000073417	PDE8A	TRUE	FALSE
chr15	85115446	T	A	ENST00000394553	ENSG00000073417	PDE8A	TRUE	TRUE
chr15	85115448	C	T	ENST00000394553	ENSG00000073417	PDE8A	TRUE	TRUE
chr15	85115451	A	T	ENST00000394553	ENSG00000073417	PDE8A	TRUE	TRUE
chr15	85115458	C	A	ENST00000394553	ENSG00000073417	PDE8A	TRUE	TRUE
chr15	85115458	C	G	ENST00000394553	ENSG00000073417	PDE8A	TRUE	TRUE
chr15	85115466	G	T	ENST00000394553	ENSG00000073417	PDE8A	TRUE	TRUE
chr15	85115471	T	A	ENST00000394553	ENSG00000073417	PDE8A	TRUE	TRUE
chr15	85115471	T	G	ENST00000394553	ENSG00000073417	PDE8A	TRUE	TRUE
chr15	85115479	C	A	ENST00000394553	ENSG00000073417	PDE8A	TRUE	TRUE
chr15	85115479	C	G	ENST00000394553	ENSG00000073417	PDE8A	TRUE	TRUE
chr15	85115484	A	T	ENST00000394553	ENSG00000073417	PDE8A	TRUE	TRUE
chr15	85115488	G	A	ENST00000394553	ENSG00000073417	PDE8A	TRUE	FALSE
chr15	85115488	G	C	ENST00000394553	ENSG00000073417	PDE8A	TRUE	FALSE
chr15	85115488	G	T	ENST00000394553	ENSG00000073417	PDE8A	TRUE	FALSE
chr15	85115489	T	A	ENST00000394553	ENSG00000073417	PDE8A	TRUE	FALSE
chr15	85115489	T	C	ENST00000394553	ENSG00000073417	PDE8A	TRUE	FALSE
chr15	85115489	T	G	ENST00000394553	ENSG00000073417	PDE8A	TRUE	FALSE
chr15	85115982	A	C	ENST00000394553	ENSG00000073417	PDE8A	TRUE	FALSE
chr15	85115982	A	G	ENST00000394553	ENSG00000073417	PDE8A	TRUE	FALSE
chr15	85115982	A	T	ENST00000394553	ENSG00000073417	PDE8A	TRUE	FALSE
chr15	85115983	G	A	ENST00000394553	ENSG00000073417	PDE8A	TRUE	FALSE
chr15	85115983	G	C	ENST00000394553	ENSG00000073417	PDE8A	TRUE	FALSE
chr15	85115983	G	T	ENST00000394553	ENSG00000073417	PDE8A	TRUE	FALSE
chr15	85115989	C	T	ENST00000394553	ENSG00000073417	PDE8A
chr15	85115999	C	A	ENST00000394553	ENSG00000073417	PDE8A
chr15	85115999	C	G	ENST00000394553	ENSG00000073417	PDE8A
chr15	85116061	G	T	ENST00000394553	ENSG00000073417	PDE8A	TRUE	TRUE
chr15	85116067	G	T	ENST00000394553	ENSG00000073417	PDE8A	TRUE	TRUE
chr15	85116070	G	T	ENST00000394553	ENSG00000073417	PDE8A	TRUE	TRUE
chr15	85116075	C	A	ENST00000394553	ENSG00000073417	PDE8A	TRUE	TRUE
chr15	85116075	C	G	ENST00000394553	ENSG00000073417	PDE8A	TRUE	TRUE
chr15	85116077	G	A	ENST00000394553	ENSG00000073417	PDE8A	TRUE	TRUE
chr15	85116078	G	A	ENST00000394553	ENSG00000073417	PDE8A	TRUE	TRUE
chr15	85116094	G	T	ENST00000394553	ENSG00000073417	PDE8A	TRUE	TRUE
chr15	85116100	G	T	ENST00000394553	ENSG00000073417	PDE8A	TRUE	TRUE
chr15	85116120	G	A	ENST00000394553	ENSG00000073417	PDE8A	TRUE	FALSE
chr15	85116120	G	C	ENST00000394553	ENSG00000073417	PDE8A	TRUE	FALSE
chr15	85116120	G	T	ENST00000394553	ENSG00000073417	PDE8A	TRUE	FALSE
chr15	85116121	T	A	ENST00000394553	ENSG00000073417	PDE8A	TRUE	FALSE
chr15	85116121	T	C	ENST00000394553	ENSG00000073417	PDE8A	TRUE	FALSE
chr15	85116121	T	G	ENST00000394553	ENSG00000073417	PDE8A	TRUE	FALSE
chr15	85117639	A	C	ENST00000394553	ENSG00000073417	PDE8A	TRUE	FALSE
chr15	85117639	A	G	ENST00000394553	ENSG00000073417	PDE8A	TRUE	FALSE
chr15	85117639	A	T	ENST00000394553	ENSG00000073417	PDE8A	TRUE	FALSE
chr15	85117640	G	A	ENST00000394553	ENSG00000073417	PDE8A	TRUE	FALSE
chr15	85117640	G	C	ENST00000394553	ENSG00000073417	PDE8A	TRUE	FALSE
chr15	85117640	G	T	ENST00000394553	ENSG00000073417	PDE8A	TRUE	FALSE
chr15	85117646	T	A	ENST00000394553	ENSG00000073417	PDE8A	TRUE	TRUE
chr15	85117653	T	A	ENST00000394553	ENSG00000073417	PDE8A	TRUE	TRUE
chr15	85117653	T	G	ENST00000394553	ENSG00000073417	PDE8A	TRUE	TRUE
chr15	85117663	A	T	ENST00000394553	ENSG00000073417	PDE8A	TRUE	TRUE
chr15	85117681	G	T	ENST00000394553	ENSG00000073417	PDE8A	TRUE	TRUE
chr15	85117689	T	A	ENST00000394553	ENSG00000073417	PDE8A	TRUE	TRUE
chr15	85117690	G	T	ENST00000394553	ENSG00000073417	PDE8A	TRUE	TRUE
chr15	85117697	T	A	ENST00000394553	ENSG00000073417	PDE8A	TRUE	TRUE
chr15	85117697	T	G	ENST00000394553	ENSG00000073417	PDE8A	TRUE	TRUE
chr15	85117704	C	A	ENST00000394553	ENSG00000073417	PDE8A	TRUE	TRUE
chr15	85117708	G	T	ENST00000394553	ENSG00000073417	PDE8A	TRUE	TRUE
chr15	85117712	C	A	ENST00000394553	ENSG00000073417	PDE8A	TRUE	TRUE
chr15	85117712	C	G	ENST00000394553	ENSG00000073417	PDE8A	TRUE	TRUE
chr15	85117720	A	T	ENST00000394553	ENSG00000073417	PDE8A	TRUE	TRUE
chr15	85117724	C	A	ENST00000394553	ENSG00000073417	PDE8A	TRUE	TRUE
chr15	85117724	C	G	ENST00000394553	ENSG00000073417	PDE8A	TRUE	TRUE
chr15	85117727	G	A	ENST00000394553	ENSG00000073417	PDE8A	TRUE	TRUE
chr15	85117728	G	A	ENST00000394553	ENSG00000073417	PDE8A	TRUE	TRUE
chr15	85117730	T	A	ENST00000394553	ENSG00000073417	PDE8A	TRUE	TRUE
chr15	85117730	T	G	ENST00000394553	ENSG00000073417	PDE8A	TRUE	TRUE
chr15	85117732	C	T	ENST00000394553	ENSG00000073417	PDE8A	TRUE	TRUE
chr15	85117741	G	T	ENST00000394553	ENSG00000073417	PDE8A	TRUE	TRUE
chr15	85117752	T	A	ENST00000394553	ENSG00000073417	PDE8A	TRUE	TRUE
chr15	85117752	T	G	ENST00000394553	ENSG00000073417	PDE8A	TRUE	TRUE
chr15	85117770	C	A	ENST00000394553	ENSG00000073417	PDE8A	TRUE	TRUE
chr15	85117770	C	G	ENST00000394553	ENSG00000073417	PDE8A	TRUE	TRUE
chr15	85117815	T	A	ENST00000394553	ENSG00000073417	PDE8A	TRUE	TRUE
chr15	85117815	T	G	ENST00000394553	ENSG00000073417	PDE8A	TRUE	TRUE
chr15	85117825	A	T	ENST00000394553	ENSG00000073417	PDE8A	TRUE	TRUE
chr15	85117828	G	T	ENST00000394553	ENSG00000073417	PDE8A	TRUE	TRUE
chr15	85117837	A	T	ENST00000394553	ENSG00000073417	PDE8A	TRUE	TRUE
chr15	85117840	G	A	ENST00000394553	ENSG00000073417	PDE8A	TRUE	FALSE
chr15	85117840	G	C	ENST00000394553	ENSG00000073417	PDE8A	TRUE	FALSE
chr15	85117840	G	T	ENST00000394553	ENSG00000073417	PDE8A	TRUE	FALSE
chr15	85117841	T	A	ENST00000394553	ENSG00000073417	PDE8A	TRUE	FALSE
chr15	85117841	T	C	ENST00000394553	ENSG00000073417	PDE8A	TRUE	FALSE
chr15	85117841	T	G	ENST00000394553	ENSG00000073417	PDE8A	TRUE	FALSE
chr15	85120795	A	C	ENST00000394553	ENSG00000073417	PDE8A	TRUE	FALSE
chr15	85120795	A	G	ENST00000394553	ENSG00000073417	PDE8A	TRUE	FALSE
chr15	85120795	A	T	ENST00000394553	ENSG00000073417	PDE8A	TRUE	FALSE
chr15	85120796	G	A	ENST00000394553	ENSG00000073417	PDE8A	TRUE	FALSE
chr15	85120796	G	C	ENST00000394553	ENSG00000073417	PDE8A	TRUE	FALSE
chr15	85120796	G	T	ENST00000394553	ENSG00000073417	PDE8A	TRUE	FALSE
chr15	85120797	G	T	ENST00000394553	ENSG00000073417	PDE8A	TRUE	TRUE
chr15	85120804	T	A	ENST00000394553	ENSG00000073417	PDE8A	TRUE	TRUE
chr15	85120804	T	G	ENST00000394553	ENSG00000073417	PDE8A	TRUE	TRUE
chr15	85120818	G	T	ENST00000394553	ENSG00000073417	PDE8A	TRUE	TRUE
chr15	85120869	A	T	ENST00000394553	ENSG00000073417	PDE8A	TRUE	TRUE
chr15	85120889	T	A	ENST00000394553	ENSG00000073417	PDE8A	TRUE	TRUE
chr15	85120896	G	T	ENST00000394553	ENSG00000073417	PDE8A	TRUE	TRUE
chr15	85120902	G	T	ENST00000394553	ENSG00000073417	PDE8A	TRUE	TRUE
chr15	85120915	T	A	ENST00000394553	ENSG00000073417	PDE8A	TRUE	TRUE
chr15	85120919	C	A	ENST00000394553	ENSG00000073417	PDE8A	TRUE	TRUE
chr15	85120919	C	G	ENST00000394553	ENSG00000073417	PDE8A	TRUE	TRUE
chr15	85120938	G	T	ENST00000394553	ENSG00000073417	PDE8A	TRUE	TRUE
chr15	85120957	T	A	ENST00000394553	ENSG00000073417	PDE8A	TRUE	TRUE
chr15	85120965	C	T	ENST00000394553	ENSG00000073417	PDE8A	TRUE	TRUE
chr15	85120977	G	T	ENST00000394553	ENSG00000073417	PDE8A	TRUE	TRUE
chr15	85120986	A	T	ENST00000394553	ENSG00000073417	PDE8A	TRUE	TRUE
chr15	85120991	C	A	ENST00000394553	ENSG00000073417	PDE8A	TRUE	TRUE
chr15	85121001	A	T	ENST00000394553	ENSG00000073417	PDE8A	TRUE	TRUE
chr15	85121010	G	T	ENST00000394553	ENSG00000073417	PDE8A	TRUE	TRUE
chr15	85121015	G	A	ENST00000394553	ENSG00000073417	PDE8A	TRUE	FALSE
chr15	85121015	G	C	ENST00000394553	ENSG00000073417	PDE8A	TRUE	FALSE
chr15	85121015	G	T	ENST00000394553	ENSG00000073417	PDE8A	TRUE	FALSE
chr15	85121016	T	A	ENST00000394553	ENSG00000073417	PDE8A	TRUE	FALSE
chr15	85121016	T	C	ENST00000394553	ENSG00000073417	PDE8A	FALSE	FALSE
chr15	85121016	T	G	ENST00000394553	ENSG00000073417	PDE8A	TRUE	FALSE
chr15	85123059	A	C	ENST00000394553	ENSG00000073417	PDE8A	TRUE	FALSE
chr15	85123059	A	G	ENST00000394553	ENSG00000073417	PDE8A	TRUE	FALSE
chr15	85123059	A	T	ENST00000394553	ENSG00000073417	PDE8A	TRUE	FALSE
chr15	85123060	G	A	ENST00000394553	ENSG00000073417	PDE8A	TRUE	FALSE
chr15	85123060	G	C	ENST00000394553	ENSG00000073417	PDE8A	TRUE	FALSE
chr15	85123060	G	T	ENST00000394553	ENSG00000073417	PDE8A	TRUE	FALSE
chr15	85123070	T	A	ENST00000394553	ENSG00000073417	PDE8A	TRUE	TRUE
chr15	85123070	T	G	ENST00000394553	ENSG00000073417	PDE8A	TRUE	TRUE
chr15	85123083	C	T	ENST00000394553	ENSG00000073417	PDE8A	TRUE	TRUE
chr15	85123105	T	A	ENST00000394553	ENSG00000073417	PDE8A	TRUE	TRUE
chr15	85123105	T	G	ENST00000394553	ENSG00000073417	PDE8A	TRUE	TRUE
chr15	85123113	G	T	ENST00000394553	ENSG00000073417	PDE8A	TRUE	TRUE
chr15	85123122	A	T	ENST00000394553	ENSG00000073417	PDE8A	TRUE	TRUE
chr15	85123131	G	T	ENST00000394553	ENSG00000073417	PDE8A	TRUE	TRUE
chr15	85123143	A	T	ENST00000394553	ENSG00000073417	PDE8A	TRUE	TRUE
chr15	85123164	A	T	ENST00000394553	ENSG00000073417	PDE8A	TRUE	TRUE
chr15	85123171	T	A	ENST00000394553	ENSG00000073417	PDE8A	TRUE	TRUE
chr15	85123182	G	T	ENST00000394553	ENSG00000073417	PDE8A	TRUE	TRUE
chr15	85123185	G	T	ENST00000394553	ENSG00000073417	PDE8A	TRUE	TRUE
chr15	85123194	G	A	ENST00000394553	ENSG00000073417	PDE8A	TRUE	FALSE
chr15	85123194	G	C	ENST00000394553	ENSG00000073417	PDE8A	TRUE	FALSE
chr15	85123194	G	T	ENST00000394553	ENSG00000073417	PDE8A	TRUE	FALSE
chr15	85123195	T	A	ENST00000394553	ENSG00000073417	PDE8A	TRUE	FALSE
chr15	85123195	T	C	ENST00000394553	ENSG00000073417	PDE8A	TRUE	FALSE
chr15	85123195	T	G	ENST00000394553	ENSG00000073417	PDE8A	TRUE	FALSE
chr15	85126205	A	C	ENST00000394553	ENSG00000073417	PDE8A	TRUE	FALSE
chr15	85126205	A	G	ENST00000394553	ENSG00000073417	PDE8A	TRUE	FALSE
chr15	85126205	A	T	ENST00000394553	ENSG00000073417	PDE8A	TRUE	FALSE
chr15	85126206	G	A	ENST00000394553	ENSG00000073417	PDE8A	TRUE	FALSE
chr15	85126206	G	C	ENST00000394553	ENSG00000073417	PDE8A	TRUE	FALSE
chr15	85126206	G	T	ENST00000394553	ENSG00000073417	PDE8A	TRUE	FALSE
chr15	85126207	G	T	ENST00000394553	ENSG00000073417	PDE8A	TRUE	TRUE
chr15	85126216	A	T	ENST00000394553	ENSG00000073417	PDE8A	TRUE	TRUE
chr15	85126222	C	T	ENST00000394553	ENSG00000073417	PDE8A	TRUE	TRUE
chr15	85126225	G	T	ENST00000394553	ENSG00000073417	PDE8A	TRUE	TRUE
chr15	85126255	G	T	ENST00000394553	ENSG00000073417	PDE8A	TRUE	TRUE
chr15	85126273	A	T	ENST00000394553	ENSG00000073417	PDE8A	TRUE	TRUE
chr15	85126276	C	T	ENST00000394553	ENSG00000073417	PDE8A	TRUE	TRUE
chr15	85126288	A	T	ENST00000394553	ENSG00000073417	PDE8A	TRUE	TRUE
chr15	85126293	T	A	ENST00000394553	ENSG00000073417	PDE8A	TRUE	TRUE
chr15	85126314	C	A	ENST00000394553	ENSG00000073417	PDE8A	TRUE	TRUE
chr15	85126315	C	T	ENST00000394553	ENSG00000073417	PDE8A	TRUE	TRUE
chr15	85126324	C	T	ENST00000394553	ENSG00000073417	PDE8A	TRUE	TRUE
chr15	85126329	C	A	ENST00000394553	ENSG00000073417	PDE8A	TRUE	TRUE
chr15	85126329	C	G	ENST00000394553	ENSG00000073417	PDE8A	TRUE	TRUE
chr15	85126332	C	A	ENST00000394553	ENSG00000073417	PDE8A	TRUE	TRUE
chr15	85126336	G	T	ENST00000394553	ENSG00000073417	PDE8A	TRUE	TRUE
chr15	85126340	G	A	ENST00000394553	ENSG00000073417	PDE8A	TRUE	TRUE
chr15	85126341	G	A	ENST00000394553	ENSG00000073417	PDE8A	TRUE	TRUE
chr15	85126355	C	A	ENST00000394553	ENSG00000073417	PDE8A	TRUE	TRUE
chr15	85126357	G	T	ENST00000394553	ENSG00000073417	PDE8A	TRUE	TRUE
chr15	85126360	G	T	ENST00000394553	ENSG00000073417	PDE8A	TRUE	TRUE
chr15	85126365	T	A	ENST00000394553	ENSG00000073417	PDE8A	TRUE	TRUE
chr15	85126365	T	G	ENST00000394553	ENSG00000073417	PDE8A	TRUE	TRUE
chr15	85126372	C	T	ENST00000394553	ENSG00000073417	PDE8A	TRUE	TRUE
chr15	85126375	G	A	ENST00000394553	ENSG00000073417	PDE8A	TRUE	FALSE
chr15	85126375	G	C	ENST00000394553	ENSG00000073417	PDE8A	TRUE	FALSE
chr15	85126375	G	T	ENST00000394553	ENSG00000073417	PDE8A	TRUE	FALSE
chr15	85126376	T	A	ENST00000394553	ENSG00000073417	PDE8A	TRUE	FALSE
chr15	85126376	T	C	ENST00000394553	ENSG00000073417	PDE8A	FALSE	FALSE
chr15	85126376	T	G	ENST00000394553	ENSG00000073417	PDE8A	TRUE	FALSE
chr15	85136532	A	C	ENST00000394553	ENSG00000073417	PDE8A	TRUE	FALSE
chr15	85136532	A	G	ENST00000394553	ENSG00000073417	PDE8A	TRUE	FALSE
chr15	85136532	A	T	ENST00000394553	ENSG00000073417	PDE8A	TRUE	FALSE
chr15	85136533	G	A	ENST00000394553	ENSG00000073417	PDE8A	TRUE	FALSE
chr15	85136533	G	C	ENST00000394553	ENSG00000073417	PDE8A	TRUE	FALSE
chr15	85136533	G	T	ENST00000394553	ENSG00000073417	PDE8A	TRUE	FALSE
chr15	85136540	G	T	ENST00000394553	ENSG00000073417	PDE8A	TRUE	TRUE
chr15	85136543	G	T	ENST00000394553	ENSG00000073417	PDE8A	TRUE	TRUE
chr15	85136546	A	T	ENST00000394553	ENSG00000073417	PDE8A	TRUE	TRUE
chr15	85136549	C	T	ENST00000394553	ENSG00000073417	PDE8A	TRUE	TRUE
chr15	85136552	C	T	ENST00000394553	ENSG00000073417	PDE8A	TRUE	TRUE
chr15	85136559	T	A	ENST00000394553	ENSG00000073417	PDE8A	TRUE	TRUE
chr15	85136559	T	G	ENST00000394553	ENSG00000073417	PDE8A	TRUE	TRUE
chr15	85136585	A	T	ENST00000394553	ENSG00000073417	PDE8A	TRUE	TRUE
chr15	85136596	C	A	ENST00000394553	ENSG00000073417	PDE8A	TRUE	TRUE
chr15	85136606	A	T	ENST00000394553	ENSG00000073417	PDE8A	TRUE	TRUE
chr15	85136612	C	T	ENST00000394553	ENSG00000073417	PDE8A	TRUE	TRUE
chr15	85136632	C	A	ENST00000394553	ENSG00000073417	PDE8A	FALSE	FALSE
chr15	85136632	C	G	ENST00000394553	ENSG00000073417	PDE8A	FALSE	FALSE
chr15	85136658	G	A	ENST00000394553	ENSG00000073417	PDE8A	FALSE	FALSE
chr15	85136659	G	A	ENST00000394553	ENSG00000073417	PDE8A	FALSE	FALSE
chr15	85136664	G	A	ENST00000394553	ENSG00000073417	PDE8A	TRUE	FALSE
chr15	85136664	G	C	ENST00000394553	ENSG00000073417	PDE8A	TRUE	FALSE
chr15	85136664	G	T	ENST00000394553	ENSG00000073417	PDE8A	TRUE	FALSE
chr15	85136665	T	A	ENST00000394553	ENSG00000073417	PDE8A	TRUE	FALSE
chr15	85136665	T	C	ENST00000394553	ENSG00000073417	PDE8A	TRUE	FALSE
chr15	85136665	T	G	ENST00000394553	ENSG00000073417	PDE8A	TRUE	FALSE
chr15	85137795	A	C	ENST00000394553	ENSG00000073417	PDE8A	TRUE	FALSE
chr15	85137795	A	G	ENST00000394553	ENSG00000073417	PDE8A	TRUE	FALSE
chr15	85137795	A	T	ENST00000394553	ENSG00000073417	PDE8A	TRUE	FALSE
chr15	85137796	G	A	ENST00000394553	ENSG00000073417	PDE8A	TRUE	FALSE
chr15	85137796	G	C	ENST00000394553	ENSG00000073417	PDE8A	TRUE	FALSE
chr15	85137796	G	T	ENST00000394553	ENSG00000073417	PDE8A	TRUE	FALSE
chr15	85137818	T	A	ENST00000394553	ENSG00000073417	PDE8A	FALSE	FALSE
chr15	85137818	T	G	ENST00000394553	ENSG00000073417	PDE8A	FALSE	FALSE
chr15	85137823	C	T	ENST00000394553	ENSG00000073417	PDE8A	FALSE	FALSE
chr15	85137844	A	T	ENST00000394553	ENSG00000073417	PDE8A	FALSE	FALSE
chr15	85137849	C	A	ENST00000394553	ENSG00000073417	PDE8A	FALSE	FALSE
chr15	85137849	C	G	ENST00000394553	ENSG00000073417	PDE8A	FALSE	FALSE
chr15	85137851	G	A	ENST00000394553	ENSG00000073417	PDE8A	FALSE	FALSE
chr15	85137852	G	A	ENST00000394553	ENSG00000073417	PDE8A	FALSE	FALSE
chr15	85137853	A	T	ENST00000394553	ENSG00000073417	PDE8A	FALSE	FALSE
chr15	85137856	G	T	ENST00000394553	ENSG00000073417	PDE8A	FALSE	FALSE
chr15	85137865	G	T	ENST00000394553	ENSG00000073417	PDE8A	FALSE	FALSE
chr15	85137871	A	T	ENST00000394553	ENSG00000073417	PDE8A	FALSE	FALSE
chr15	85137886	C	T	ENST00000394553	ENSG00000073417	PDE8A	FALSE	FALSE
chr15	85137898	G	T	ENST00000394553	ENSG00000073417	PDE8A	FALSE	FALSE
chr15	85380799	G	A	ENST00000394518	ENSG00000170776	AKAP13	TRUE	FALSE
chr15	85380799	G	C	ENST00000394518	ENSG00000170776	AKAP13	TRUE	FALSE
chr15	85380799	G	T	ENST00000394518	ENSG00000170776	AKAP13	TRUE	FALSE
chr15	85380800	T	A	ENST00000394518	ENSG00000170776	AKAP13	TRUE	FALSE
chr15	85380800	T	C	ENST00000394518	ENSG00000170776	AKAP13	TRUE	FALSE
chr15	85380800	T	G	ENST00000394518	ENSG00000170776	AKAP13	TRUE	FALSE
chr15	85485708	A	C	ENST00000394518	ENSG00000170776	AKAP13	TRUE	FALSE
chr15	85485708	A	G	ENST00000394518	ENSG00000170776	AKAP13	TRUE	FALSE
chr15	85485708	A	T	ENST00000394518	ENSG00000170776	AKAP13	TRUE	FALSE
chr15	85485709	G	A	ENST00000394518	ENSG00000170776	AKAP13	TRUE	FALSE
chr15	85485709	G	C	ENST00000394518	ENSG00000170776	AKAP13	TRUE	FALSE
chr15	85485709	G	T	ENST00000394518	ENSG00000170776	AKAP13	TRUE	FALSE
chr15	85485724	A	T	ENST00000394518	ENSG00000170776	AKAP13	FALSE	FALSE
chr15	85485736	C	T	ENST00000394518	ENSG00000170776	AKAP13	FALSE	FALSE
chr15	85485739	C	T	ENST00000394518	ENSG00000170776	AKAP13	FALSE	FALSE
chr15	85485749	T	A	ENST00000394518	ENSG00000170776	AKAP13	FALSE	FALSE
chr15	85485749	T	G	ENST00000394518	ENSG00000170776	AKAP13	FALSE	FALSE
chr15	85485753	T	A	ENST00000394518	ENSG00000170776	AKAP13	FALSE	FALSE
chr15	85485753	T	G	ENST00000394518	ENSG00000170776	AKAP13	FALSE	FALSE
chr15	85485754	G	A	ENST00000394518	ENSG00000170776	AKAP13	TRUE	FALSE
chr15	85485754	G	C	ENST00000394518	ENSG00000170776	AKAP13	TRUE	FALSE
chr15	85485754	G	T	ENST00000394518	ENSG00000170776	AKAP13	TRUE	FALSE
chr15	85485755	T	A	ENST00000394518	ENSG00000170776	AKAP13	TRUE	FALSE
chr15	85485755	T	C	ENST00000394518	ENSG00000170776	AKAP13	TRUE	FALSE
chr15	85485755	T	G	ENST00000394518	ENSG00000170776	AKAP13	TRUE	FALSE
chr15	85521426	A	C	ENST00000394518	ENSG00000170776	AKAP13	TRUE	FALSE
chr15	85521426	A	G	ENST00000394518	ENSG00000170776	AKAP13	TRUE	FALSE
chr15	85521426	A	T	ENST00000394518	ENSG00000170776	AKAP13	TRUE	FALSE
chr15	85521427	G	A	ENST00000394518	ENSG00000170776	AKAP13	TRUE	FALSE
chr15	85521427	G	C	ENST00000394518	ENSG00000170776	AKAP13	TRUE	FALSE
chr15	85521427	G	T	ENST00000394518	ENSG00000170776	AKAP13	TRUE	FALSE
chr15	85521436	T	A	ENST00000394518	ENSG00000170776	AKAP13	FALSE	FALSE
chr15	85521458	G	T	ENST00000394518	ENSG00000170776	AKAP13	TRUE	FALSE
chr15	85521461	G	T	ENST00000394518	ENSG00000170776	AKAP13	TRUE	FALSE
chr15	85521467	A	T	ENST00000394518	ENSG00000170776	AKAP13	TRUE	TRUE
chr15	85521473	G	T	ENST00000394518	ENSG00000170776	AKAP13	TRUE	TRUE
chr15	85521493	C	A	ENST00000394518	ENSG00000170776	AKAP13	TRUE	TRUE
chr15	85521493	C	G	ENST00000394518	ENSG00000170776	AKAP13	TRUE	TRUE
chr15	85521495	T	A	ENST00000394518	ENSG00000170776	AKAP13	TRUE	TRUE
chr15	85521504	T	A	ENST00000394518	ENSG00000170776	AKAP13	TRUE	TRUE
chr15	85521526	T	A	ENST00000394518	ENSG00000170776	AKAP13	TRUE	TRUE
chr15	85521539	A	T	ENST00000394518	ENSG00000170776	AKAP13	TRUE	TRUE
chr15	85521558	T	A	ENST00000394518	ENSG00000170776	AKAP13	TRUE	TRUE
chr15	85521560	G	T	ENST00000394518	ENSG00000170776	AKAP13	TRUE	TRUE
chr15	85521576	G	A	ENST00000394518	ENSG00000170776	AKAP13	TRUE	FALSE
chr15	85521576	G	C	ENST00000394518	ENSG00000170776	AKAP13	TRUE	FALSE
chr15	85521576	G	T	ENST00000394518	ENSG00000170776	AKAP13	TRUE	FALSE
chr15	85521577	T	A	ENST00000394518	ENSG00000170776	AKAP13	TRUE	FALSE
chr15	85521577	T	C	ENST00000394518	ENSG00000170776	AKAP13	TRUE	FALSE
chr15	85521577	T	G	ENST00000394518	ENSG00000170776	AKAP13	TRUE	FALSE
chr15	85533582	A	C	ENST00000394518	ENSG00000170776	AKAP13	TRUE	FALSE
chr15	85533582	A	G	ENST00000394518	ENSG00000170776	AKAP13	TRUE	FALSE
chr15	85533582	A	T	ENST00000394518	ENSG00000170776	AKAP13	TRUE	FALSE
chr15	85533583	G	A	ENST00000394518	ENSG00000170776	AKAP13	TRUE	FALSE
chr15	85533583	G	C	ENST00000394518	ENSG00000170776	AKAP13	TRUE	FALSE
chr15	85533583	G	T	ENST00000394518	ENSG00000170776	AKAP13	TRUE	FALSE
chr15	85533594	T	A	ENST00000394518	ENSG00000170776	AKAP13	TRUE	TRUE
chr15	85533597	T	A	ENST00000394518	ENSG00000170776	AKAP13	TRUE	TRUE
chr15	85533598	G	T	ENST00000394518	ENSG00000170776	AKAP13	TRUE	TRUE
chr15	85533607	A	T	ENST00000394518	ENSG00000170776	AKAP13	TRUE	TRUE
chr15	85533613	C	T	ENST00000394518	ENSG00000170776	AKAP13	TRUE	TRUE
chr15	85533621	T	A	ENST00000394518	ENSG00000170776	AKAP13	TRUE	TRUE
chr15	85533628	A	T	ENST00000394518	ENSG00000170776	AKAP13	TRUE	TRUE
chr15	85533631	G	T	ENST00000394518	ENSG00000170776	AKAP13	TRUE	TRUE
chr15	85533658	G	T	ENST00000394518	ENSG00000170776	AKAP13	TRUE	TRUE
chr15	85533661	G	T	ENST00000394518	ENSG00000170776	AKAP13	TRUE	TRUE
chr15	85533679	C	T	ENST00000394518	ENSG00000170776	AKAP13	TRUE	TRUE
chr15	85533685	G	T	ENST00000394518	ENSG00000170776	AKAP13	TRUE	TRUE
chr15	85533693	T	A	ENST00000394518	ENSG00000170776	AKAP13	TRUE	TRUE
chr15	85533693	T	G	ENST00000394518	ENSG00000170776	AKAP13	TRUE	TRUE
chr15	85533703	C	T	ENST00000394518	ENSG00000170776	AKAP13	TRUE	TRUE
chr15	85533724	G	T	ENST00000394518	ENSG00000170776	AKAP13	TRUE	TRUE
chr15	85533730	C	T	ENST00000394518	ENSG00000170776	AKAP13	TRUE	TRUE
chr15	85533733	C	T	ENST00000394518	ENSG00000170776	AKAP13	TRUE	TRUE
chr15	85533740	T	A	ENST00000394518	ENSG00000170776	AKAP13	TRUE	TRUE
chr15	85533763	C	T	ENST00000394518	ENSG00000170776	AKAP13	TRUE	TRUE
chr15	85533767	C	A	ENST00000394518	ENSG00000170776	AKAP13	TRUE	TRUE
chr15	85533767	C	G	ENST00000394518	ENSG00000170776	AKAP13	TRUE	TRUE
chr15	85533769	G	T	ENST00000394518	ENSG00000170776	AKAP13	TRUE	TRUE
chr15	85533802	A	T	ENST00000394518	ENSG00000170776	AKAP13	TRUE	TRUE
chr15	85533805	A	T	ENST00000394518	ENSG00000170776	AKAP13	TRUE	TRUE
chr15	85533809	T	A	ENST00000394518	ENSG00000170776	AKAP13	TRUE	TRUE
chr15	85533832	A	T	ENST00000394518	ENSG00000170776	AKAP13	TRUE	TRUE
chr15	85533844	G	T	ENST00000394518	ENSG00000170776	AKAP13	TRUE	TRUE
chr15	85533848	G	A	ENST00000394518	ENSG00000170776	AKAP13	TRUE	TRUE
chr15	85533849	G	A	ENST00000394518	ENSG00000170776	AKAP13	TRUE	TRUE
chr15	85533857	T	A	ENST00000394518	ENSG00000170776	AKAP13	TRUE	TRUE
chr15	85533868	C	T	ENST00000394518	ENSG00000170776	AKAP13	TRUE	TRUE
chr15	85533875	T	A	ENST00000394518	ENSG00000170776	AKAP13	TRUE	TRUE
chr15	85533881	G	A	ENST00000394518	ENSG00000170776	AKAP13	TRUE	FALSE
chr15	85533881	G	C	ENST00000394518	ENSG00000170776	AKAP13	TRUE	FALSE
chr15	85533881	G	T	ENST00000394518	ENSG00000170776	AKAP13	TRUE	FALSE
chr15	85533882	T	A	ENST00000394518	ENSG00000170776	AKAP13	TRUE	FALSE
chr15	85533882	T	C	ENST00000394518	ENSG00000170776	AKAP13	TRUE	FALSE
chr15	85533882	T	G	ENST00000394518	ENSG00000170776	AKAP13	TRUE	FALSE
chr15	85543770	A	C	ENST00000394518	ENSG00000170776	AKAP13	TRUE	FALSE
chr15	85543770	A	G	ENST00000394518	ENSG00000170776	AKAP13	TRUE	FALSE
chr15	85543770	A	T	ENST00000394518	ENSG00000170776	AKAP13	TRUE	FALSE
chr15	85543771	G	A	ENST00000394518	ENSG00000170776	AKAP13	TRUE	FALSE
chr15	85543771	G	C	ENST00000394518	ENSG00000170776	AKAP13	TRUE	FALSE
chr15	85543771	G	T	ENST00000394518	ENSG00000170776	AKAP13	TRUE	FALSE
chr15	85543783	C	T	ENST00000394518	ENSG00000170776	AKAP13	TRUE	TRUE
chr15	85543786	G	T	ENST00000394518	ENSG00000170776	AKAP13	TRUE	TRUE
chr15	85543793	T	A	ENST00000394518	ENSG00000170776	AKAP13	TRUE	TRUE
chr15	85543816	G	T	ENST00000394518	ENSG00000170776	AKAP13	TRUE	TRUE
chr15	85543829	T	A	ENST00000394518	ENSG00000170776	AKAP13	TRUE	TRUE
chr15	85543835	G	A	ENST00000394518	ENSG00000170776	AKAP13	TRUE	TRUE
chr15	85543836	G	A	ENST00000394518	ENSG00000170776	AKAP13	TRUE	TRUE
chr15	85543844	T	A	ENST00000394518	ENSG00000170776	AKAP13	TRUE	TRUE
chr15	85543846	C	T	ENST00000394518	ENSG00000170776	AKAP13	TRUE	TRUE
chr15	85543849	A	T	ENST00000394518	ENSG00000170776	AKAP13	TRUE	TRUE
chr15	85543864	G	T	ENST00000394518	ENSG00000170776	AKAP13	TRUE	TRUE
chr15	85543885	C	T	ENST00000394518	ENSG00000170776	AKAP13	TRUE	TRUE
chr15	85543888	G	T	ENST00000394518	ENSG00000170776	AKAP13	TRUE	TRUE
chr15	85543910	T	A	ENST00000394518	ENSG00000170776	AKAP13	TRUE	TRUE
chr15	85543916	T	A	ENST00000394518	ENSG00000170776	AKAP13	TRUE	TRUE
chr15	85543918	G	T	ENST00000394518	ENSG00000170776	AKAP13	TRUE	TRUE
chr15	85543921	C	T	ENST00000394518	ENSG00000170776	AKAP13	TRUE	TRUE
chr15	85543929	T	A	ENST00000394518	ENSG00000170776	AKAP13	TRUE	TRUE
chr15	85543929	T	G	ENST00000394518	ENSG00000170776	AKAP13	TRUE	TRUE
chr15	85543933	A	T	ENST00000394518	ENSG00000170776	AKAP13	TRUE	TRUE
chr15	85543942	C	T	ENST00000394518	ENSG00000170776	AKAP13	TRUE	TRUE
chr15	85543954	G	T	ENST00000394518	ENSG00000170776	AKAP13	TRUE	TRUE
chr15	85543956	G	A	ENST00000394518	ENSG00000170776	AKAP13	TRUE	FALSE
chr15	85543956	G	C	ENST00000394518	ENSG00000170776	AKAP13	TRUE	FALSE
chr15	85543956	G	T	ENST00000394518	ENSG00000170776	AKAP13	TRUE	FALSE
chr15	85543957	T	A	ENST00000394518	ENSG00000170776	AKAP13	TRUE	FALSE
chr15	85543957	T	C	ENST00000394518	ENSG00000170776	AKAP13	FALSE	FALSE
chr15	85543957	T	G	ENST00000394518	ENSG00000170776	AKAP13	TRUE	FALSE
chr15	85575129	A	C	ENST00000394518	ENSG00000170776	AKAP13	TRUE	FALSE
chr15	85575129	A	G	ENST00000394518	ENSG00000170776	AKAP13	TRUE	FALSE
chr15	85575129	A	T	ENST00000394518	ENSG00000170776	AKAP13	TRUE	FALSE
chr15	85575130	G	A	ENST00000394518	ENSG00000170776	AKAP13	TRUE	FALSE
chr15	85575130	G	C	ENST00000394518	ENSG00000170776	AKAP13	TRUE	FALSE
chr15	85575130	G	T	ENST00000394518	ENSG00000170776	AKAP13	TRUE	FALSE
chr15	85575132	G	T	ENST00000394518	ENSG00000170776	AKAP13	TRUE	TRUE
chr15	85575141	G	T	ENST00000394518	ENSG00000170776	AKAP13	TRUE	TRUE
chr15	85575144	G	T	ENST00000394518	ENSG00000170776	AKAP13	TRUE	TRUE
chr15	85575157	G	A	ENST00000394518	ENSG00000170776	AKAP13	TRUE	TRUE
chr15	85575158	G	A	ENST00000394518	ENSG00000170776	AKAP13	TRUE	TRUE
chr15	85575166	T	A	ENST00000394518	ENSG00000170776	AKAP13	TRUE	TRUE
chr15	85575166	T	G	ENST00000394518	ENSG00000170776	AKAP13	TRUE	TRUE
chr15	85575173	T	A	ENST00000394518	ENSG00000170776	AKAP13	TRUE	TRUE
chr15	85575173	T	G	ENST00000394518	ENSG00000170776	AKAP13	TRUE	TRUE
chr15	85575174	G	T	ENST00000394518	ENSG00000170776	AKAP13	TRUE	TRUE
chr15	85575185	T	A	ENST00000394518	ENSG00000170776	AKAP13	TRUE	TRUE
chr15	85575185	T	G	ENST00000394518	ENSG00000170776	AKAP13	TRUE	TRUE
chr15	85575186	G	T	ENST00000394518	ENSG00000170776	AKAP13	TRUE	TRUE
chr15	85575194	T	A	ENST00000394518	ENSG00000170776	AKAP13	TRUE	TRUE
chr15	85575210	C	T	ENST00000394518	ENSG00000170776	AKAP13	TRUE	TRUE
chr15	85575213	G	T	ENST00000394518	ENSG00000170776	AKAP13	TRUE	TRUE
chr15	85575217	T	A	ENST00000394518	ENSG00000170776	AKAP13	TRUE	TRUE
chr15	85575227	T	A	ENST00000394518	ENSG00000170776	AKAP13	TRUE	TRUE
chr15	85575227	T	G	ENST00000394518	ENSG00000170776	AKAP13	TRUE	TRUE
chr15	85575232	T	A	ENST00000394518	ENSG00000170776	AKAP13	TRUE	TRUE
chr15	85575232	T	G	ENST00000394518	ENSG00000170776	AKAP13	TRUE	TRUE
chr15	85575240	G	T	ENST00000394518	ENSG00000170776	AKAP13	TRUE	TRUE
chr15	85575250	C	A	ENST00000394518	ENSG00000170776	AKAP13	TRUE	TRUE
chr15	85575250	C	G	ENST00000394518	ENSG00000170776	AKAP13	TRUE	TRUE
chr15	85575258	G	T	ENST00000394518	ENSG00000170776	AKAP13	TRUE	TRUE
chr15	85575273	G	T	ENST00000394518	ENSG00000170776	AKAP13	TRUE	TRUE
chr15	85575284	C	A	ENST00000394518	ENSG00000170776	AKAP13	TRUE	TRUE
chr15	85575288	G	T	ENST00000394518	ENSG00000170776	AKAP13	TRUE	TRUE
chr15	85575300	A	T	ENST00000394518	ENSG00000170776	AKAP13	TRUE	TRUE
chr15	85575315	C	T	ENST00000394518	ENSG00000170776	AKAP13	TRUE	TRUE
chr15	85575318	C	T	ENST00000394518	ENSG00000170776	AKAP13	TRUE	TRUE
chr15	85575321	C	T	ENST00000394518	ENSG00000170776	AKAP13	TRUE	TRUE
chr15	85575330	G	A	ENST00000394518	ENSG00000170776	AKAP13	TRUE	FALSE
chr15	85575330	G	C	ENST00000394518	ENSG00000170776	AKAP13	TRUE	FALSE
chr15	85575330	G	T	ENST00000394518	ENSG00000170776	AKAP13	TRUE	FALSE
chr15	85575331	T	A	ENST00000394518	ENSG00000170776	AKAP13	TRUE	FALSE
chr15	85575331	T	C	ENST00000394518	ENSG00000170776	AKAP13	FALSE	FALSE
chr15	85575331	T	G	ENST00000394518	ENSG00000170776	AKAP13	TRUE	FALSE
chr15	85578928	A	C	ENST00000394518	ENSG00000170776	AKAP13	TRUE	FALSE
chr15	85578928	A	G	ENST00000394518	ENSG00000170776	AKAP13	TRUE	FALSE
chr15	85578928	A	T	ENST00000394518	ENSG00000170776	AKAP13	TRUE	FALSE
chr15	85578929	G	A	ENST00000394518	ENSG00000170776	AKAP13	TRUE	FALSE
chr15	85578929	G	C	ENST00000394518	ENSG00000170776	AKAP13	TRUE	FALSE
chr15	85578929	G	T	ENST00000394518	ENSG00000170776	AKAP13	TRUE	FALSE
chr15	85578930	A	T	ENST00000394518	ENSG00000170776	AKAP13	TRUE	TRUE
chr15	85578942	A	T	ENST00000394518	ENSG00000170776	AKAP13	TRUE	TRUE
chr15	85578945	C	T	ENST00000394518	ENSG00000170776	AKAP13	TRUE	TRUE
chr15	85578967	T	A	ENST00000394518	ENSG00000170776	AKAP13	TRUE	TRUE
chr15	85578967	T	G	ENST00000394518	ENSG00000170776	AKAP13	TRUE	TRUE
chr15	85578981	C	T	ENST00000394518	ENSG00000170776	AKAP13	TRUE	TRUE
chr15	85579002	G	T	ENST00000394518	ENSG00000170776	AKAP13	TRUE	TRUE
chr15	85579014	C	T	ENST00000394518	ENSG00000170776	AKAP13	TRUE	TRUE
chr15	85579028	T	A	ENST00000394518	ENSG00000170776	AKAP13	TRUE	TRUE
chr15	85579035	G	T	ENST00000394518	ENSG00000170776	AKAP13	TRUE	TRUE
chr15	85579050	C	T	ENST00000394518	ENSG00000170776	AKAP13	TRUE	TRUE
chr15	85579053	C	T	ENST00000394518	ENSG00000170776	AKAP13	TRUE	TRUE
chr15	85579068	G	T	ENST00000394518	ENSG00000170776	AKAP13	TRUE	TRUE
chr15	85579071	G	T	ENST00000394518	ENSG00000170776	AKAP13	TRUE	TRUE
chr15	85579077	G	T	ENST00000394518	ENSG00000170776	AKAP13	TRUE	TRUE
chr15	85579086	C	T	ENST00000394518	ENSG00000170776	AKAP13	TRUE	TRUE
chr15	85579091	C	A	ENST00000394518	ENSG00000170776	AKAP13	TRUE	TRUE
chr15	85579094	C	A	ENST00000394518	ENSG00000170776	AKAP13	TRUE	TRUE
chr15	85579113	C	T	ENST00000394518	ENSG00000170776	AKAP13	TRUE	TRUE
chr15	85579119	G	T	ENST00000394518	ENSG00000170776	AKAP13	TRUE	TRUE
chr15	85579130	T	A	ENST00000394518	ENSG00000170776	AKAP13	TRUE	TRUE
chr15	85579135	T	A	ENST00000394518	ENSG00000170776	AKAP13	TRUE	TRUE
chr15	85579138	C	A	ENST00000394518	ENSG00000170776	AKAP13	TRUE	TRUE
chr15	85579138	C	G	ENST00000394518	ENSG00000170776	AKAP13	TRUE	TRUE
chr15	85579149	G	T	ENST00000394518	ENSG00000170776	AKAP13	TRUE	TRUE
chr15	85579152	G	T	ENST00000394518	ENSG00000170776	AKAP13	TRUE	TRUE
chr15	85579155	G	T	ENST00000394518	ENSG00000170776	AKAP13	TRUE	TRUE
chr15	85579175	T	A	ENST00000394518	ENSG00000170776	AKAP13	TRUE	TRUE
chr15	85579179	A	T	ENST00000394518	ENSG00000170776	AKAP13	TRUE	TRUE
chr15	85579182	A	T	ENST00000394518	ENSG00000170776	AKAP13	TRUE	TRUE
chr15	85579188	A	T	ENST00000394518	ENSG00000170776	AKAP13	TRUE	TRUE
chr15	85579197	G	T	ENST00000394518	ENSG00000170776	AKAP13	TRUE	TRUE
chr15	85579200	A	T	ENST00000394518	ENSG00000170776	AKAP13	TRUE	TRUE
chr15	85579203	A	T	ENST00000394518	ENSG00000170776	AKAP13	TRUE	TRUE
chr15	85579209	G	T	ENST00000394518	ENSG00000170776	AKAP13	TRUE	TRUE
chr15	85579212	G	T	ENST00000394518	ENSG00000170776	AKAP13	TRUE	TRUE
chr15	85579218	G	T	ENST00000394518	ENSG00000170776	AKAP13	TRUE	TRUE
chr15	85579242	G	T	ENST00000394518	ENSG00000170776	AKAP13	TRUE	TRUE
chr15	85579257	C	T	ENST00000394518	ENSG00000170776	AKAP13	TRUE	TRUE
chr15	85579268	C	A	ENST00000394518	ENSG00000170776	AKAP13	TRUE	TRUE
chr15	85579272	C	T	ENST00000394518	ENSG00000170776	AKAP13	TRUE	TRUE
chr15	85579279	T	A	ENST00000394518	ENSG00000170776	AKAP13	TRUE	TRUE
chr15	85579289	T	A	ENST00000394518	ENSG00000170776	AKAP13	TRUE	TRUE
chr15	85579290	G	T	ENST00000394518	ENSG00000170776	AKAP13	TRUE	TRUE
chr15	85579296	A	T	ENST00000394518	ENSG00000170776	AKAP13	TRUE	TRUE
chr15	85579305	G	T	ENST00000394518	ENSG00000170776	AKAP13	TRUE	TRUE
chr15	85579315	C	A	ENST00000394518	ENSG00000170776	AKAP13	TRUE	TRUE
chr15	85579322	T	A	ENST00000394518	ENSG00000170776	AKAP13	TRUE	TRUE
chr15	85579323	G	T	ENST00000394518	ENSG00000170776	AKAP13	TRUE	TRUE
chr15	85579329	A	T	ENST00000394518	ENSG00000170776	AKAP13	TRUE	TRUE
chr15	85579335	G	T	ENST00000394518	ENSG00000170776	AKAP13	TRUE	TRUE
chr15	85579338	G	T	ENST00000394518	ENSG00000170776	AKAP13	TRUE	TRUE
chr15	85579344	G	T	ENST00000394518	ENSG00000170776	AKAP13	TRUE	TRUE
chr15	85579350	A	T	ENST00000394518	ENSG00000170776	AKAP13	TRUE	TRUE
chr15	85579359	G	T	ENST00000394518	ENSG00000170776	AKAP13	TRUE	TRUE
chr15	85579374	C	T	ENST00000394518	ENSG00000170776	AKAP13	TRUE	TRUE
chr15	85579377	G	T	ENST00000394518	ENSG00000170776	AKAP13	TRUE	TRUE
chr15	85579392	G	T	ENST00000394518	ENSG00000170776	AKAP13	TRUE	TRUE
chr15	85579407	C	T	ENST00000394518	ENSG00000170776	AKAP13	TRUE	TRUE
chr15	85579410	A	T	ENST00000394518	ENSG00000170776	AKAP13	TRUE	TRUE
chr15	85579417	T	A	ENST00000394518	ENSG00000170776	AKAP13	TRUE	TRUE
chr15	85579425	G	T	ENST00000394518	ENSG00000170776	AKAP13	TRUE	TRUE
chr15	85579440	C	T	ENST00000394518	ENSG00000170776	AKAP13	TRUE	TRUE
chr15	85579445	T	A	ENST00000394518	ENSG00000170776	AKAP13	TRUE	TRUE
chr15	85579445	T	G	ENST00000394518	ENSG00000170776	AKAP13	TRUE	TRUE
chr15	85579452	G	T	ENST00000394518	ENSG00000170776	AKAP13	TRUE	TRUE
chr15	85579458	G	T	ENST00000394518	ENSG00000170776	AKAP13	TRUE	TRUE
chr15	85579464	G	T	ENST00000394518	ENSG00000170776	AKAP13	TRUE	TRUE
chr15	85579474	C	A	ENST00000394518	ENSG00000170776	AKAP13	TRUE	TRUE
chr15	85579474	C	G	ENST00000394518	ENSG00000170776	AKAP13	TRUE	TRUE
chr15	85579509	G	T	ENST00000394518	ENSG00000170776	AKAP13	TRUE	TRUE
chr15	85579515	G	T	ENST00000394518	ENSG00000170776	AKAP13	TRUE	TRUE
chr15	85579549	G	A	ENST00000394518	ENSG00000170776	AKAP13	TRUE	TRUE
chr15	85579550	G	A	ENST00000394518	ENSG00000170776	AKAP13	TRUE	TRUE
chr15	85579551	A	T	ENST00000394518	ENSG00000170776	AKAP13	TRUE	TRUE
chr15	85579563	C	T	ENST00000394518	ENSG00000170776	AKAP13	TRUE	TRUE
chr15	85579566	G	T	ENST00000394518	ENSG00000170776	AKAP13	TRUE	TRUE
chr15	85579572	G	T	ENST00000394518	ENSG00000170776	AKAP13	TRUE	TRUE
chr15	85579581	A	T	ENST00000394518	ENSG00000170776	AKAP13	TRUE	TRUE
chr15	85579584	G	T	ENST00000394518	ENSG00000170776	AKAP13	TRUE	TRUE
chr15	85579587	A	T	ENST00000394518	ENSG00000170776	AKAP13	TRUE	TRUE
chr15	85579593	G	T	ENST00000394518	ENSG00000170776	AKAP13	TRUE	TRUE
chr15	85579617	G	T	ENST00000394518	ENSG00000170776	AKAP13	TRUE	TRUE
chr15	85579644	A	T	ENST00000394518	ENSG00000170776	AKAP13	TRUE	TRUE
chr15	85579656	A	T	ENST00000394518	ENSG00000170776	AKAP13	TRUE	TRUE
chr15	85579676	T	A	ENST00000394518	ENSG00000170776	AKAP13	TRUE	TRUE
chr15	85579707	A	T	ENST00000394518	ENSG00000170776	AKAP13	TRUE	TRUE
chr15	85579716	G	T	ENST00000394518	ENSG00000170776	AKAP13	TRUE	TRUE
chr15	85579723	C	A	ENST00000394518	ENSG00000170776	AKAP13	TRUE	TRUE
chr15	85579723	C	G	ENST00000394518	ENSG00000170776	AKAP13	TRUE	TRUE
chr15	85579740	G	T	ENST00000394518	ENSG00000170776	AKAP13	TRUE	TRUE
chr15	85579743	G	T	ENST00000394518	ENSG00000170776	AKAP13	TRUE	TRUE
chr15	85579755	G	T	ENST00000394518	ENSG00000170776	AKAP13	TRUE	TRUE
chr15	85579758	A	T	ENST00000394518	ENSG00000170776	AKAP13
chr15	85579767	G	T	ENST00000394518	ENSG00000170776	AKAP13	TRUE	TRUE
chr15	85579773	G	T	ENST00000394518	ENSG00000170776	AKAP13	TRUE	TRUE
chr15	85579780	C	A	ENST00000394518	ENSG00000170776	AKAP13	TRUE	TRUE
chr15	85579780	C	G	ENST00000394518	ENSG00000170776	AKAP13	TRUE	TRUE
chr15	85579782	C	T	ENST00000394518	ENSG00000170776	AKAP13	TRUE	TRUE
chr15	85579791	G	T	ENST00000394518	ENSG00000170776	AKAP13	TRUE	TRUE
chr15	85579794	G	T	ENST00000394518	ENSG00000170776	AKAP13	TRUE	TRUE
chr15	85579818	C	T	ENST00000394518	ENSG00000170776	AKAP13	TRUE	TRUE
chr15	85579848	A	T	ENST00000394518	ENSG00000170776	AKAP13	TRUE	TRUE
chr15	85579854	A	T	ENST00000394518	ENSG00000170776	AKAP13	TRUE	TRUE
chr15	85579861	C	A	ENST00000394518	ENSG00000170776	AKAP13	TRUE	TRUE
chr15	85579861	C	G	ENST00000394518	ENSG00000170776	AKAP13	TRUE	TRUE
chr15	85579866	G	T	ENST00000394518	ENSG00000170776	AKAP13	TRUE	TRUE
chr15	85579870	T	A	ENST00000394518	ENSG00000170776	AKAP13	TRUE	TRUE
chr15	85579870	T	G	ENST00000394518	ENSG00000170776	AKAP13	TRUE	TRUE
chr15	85579872	G	T	ENST00000394518	ENSG00000170776	AKAP13	TRUE	TRUE
chr15	85579880	T	A	ENST00000394518	ENSG00000170776	AKAP13	TRUE	TRUE
chr15	85579880	T	G	ENST00000394518	ENSG00000170776	AKAP13	TRUE	TRUE
chr15	85579888	T	A	ENST00000394518	ENSG00000170776	AKAP13	TRUE	TRUE
chr15	85579888	T	G	ENST00000394518	ENSG00000170776	AKAP13	TRUE	TRUE
chr15	85579905	G	T	ENST00000394518	ENSG00000170776	AKAP13	TRUE	TRUE
chr15	85579915	C	A	ENST00000394518	ENSG00000170776	AKAP13	TRUE	TRUE
chr15	85579915	C	G	ENST00000394518	ENSG00000170776	AKAP13	TRUE	TRUE
chr15	85579921	C	A	ENST00000394518	ENSG00000170776	AKAP13	TRUE	TRUE
chr15	85579921	C	G	ENST00000394518	ENSG00000170776	AKAP13	TRUE	TRUE
chr15	85579927	T	A	ENST00000394518	ENSG00000170776	AKAP13	TRUE	TRUE
chr15	85579927	T	G	ENST00000394518	ENSG00000170776	AKAP13	TRUE	TRUE
chr15	85579944	G	T	ENST00000394518	ENSG00000170776	AKAP13	TRUE	TRUE
chr15	85579947	G	T	ENST00000394518	ENSG00000170776	AKAP13	TRUE	TRUE
chr15	85579965	C	T	ENST00000394518	ENSG00000170776	AKAP13	TRUE	TRUE
chr15	85579972	C	A	ENST00000394518	ENSG00000170776	AKAP13	TRUE	TRUE
chr15	85579972	C	G	ENST00000394518	ENSG00000170776	AKAP13	TRUE	TRUE
chr15	85579974	G	T	ENST00000394518	ENSG00000170776	AKAP13	TRUE	TRUE
chr15	85579984	C	A	ENST00000394518	ENSG00000170776	AKAP13	TRUE	TRUE
chr15	85579984	C	G	ENST00000394518	ENSG00000170776	AKAP13	TRUE	TRUE
chr15	85579995	C	T	ENST00000394518	ENSG00000170776	AKAP13	TRUE	TRUE
chr15	85580001	C	T	ENST00000394518	ENSG00000170776	AKAP13	TRUE	TRUE
chr15	85580004	A	T	ENST00000394518	ENSG00000170776	AKAP13	TRUE	TRUE
chr15	85580010	A	T	ENST00000394518	ENSG00000170776	AKAP13	TRUE	TRUE
chr15	85580017	C	A	ENST00000394518	ENSG00000170776	AKAP13	TRUE	TRUE
chr15	85580017	C	G	ENST00000394518	ENSG00000170776	AKAP13	TRUE	TRUE
chr15	85580027	T	A	ENST00000394518	ENSG00000170776	AKAP13	TRUE	TRUE
chr15	85580037	G	T	ENST00000394518	ENSG00000170776	AKAP13	TRUE	TRUE
chr15	85580046	A	T	ENST00000394518	ENSG00000170776	AKAP13	TRUE	TRUE
chr15	85580054	T	A	ENST00000394518	ENSG00000170776	AKAP13	TRUE	TRUE
chr15	85580069	T	A	ENST00000394518	ENSG00000170776	AKAP13	TRUE	TRUE
chr15	85580070	C	T	ENST00000394518	ENSG00000170776	AKAP13	TRUE	TRUE
chr15	85580073	C	T	ENST00000394518	ENSG00000170776	AKAP13	TRUE	TRUE
chr15	85580101	T	A	ENST00000394518	ENSG00000170776	AKAP13	TRUE	TRUE
chr15	85580109	A	T	ENST00000394518	ENSG00000170776	AKAP13	TRUE	TRUE
chr15	85580117	T	A	ENST00000394518	ENSG00000170776	AKAP13	TRUE	TRUE
chr15	85580133	G	T	ENST00000394518	ENSG00000170776	AKAP13	TRUE	TRUE
chr15	85580139	G	T	ENST00000394518	ENSG00000170776	AKAP13	TRUE	TRUE
chr15	85580157	C	T	ENST00000394518	ENSG00000170776	AKAP13	TRUE	TRUE
chr15	85580167	C	A	ENST00000394518	ENSG00000170776	AKAP13	TRUE	TRUE
chr15	85580167	C	G	ENST00000394518	ENSG00000170776	AKAP13	TRUE	TRUE
chr15	85580169	C	T	ENST00000394518	ENSG00000170776	AKAP13	TRUE	TRUE
chr15	85580195	T	A	ENST00000394518	ENSG00000170776	AKAP13	TRUE	TRUE
chr15	85580196	G	T	ENST00000394518	ENSG00000170776	AKAP13	TRUE	TRUE
chr15	85580205	C	T	ENST00000394518	ENSG00000170776	AKAP13	TRUE	TRUE
chr15	85580244	C	T	ENST00000394518	ENSG00000170776	AKAP13	TRUE	TRUE
chr15	85580247	G	T	ENST00000394518	ENSG00000170776	AKAP13	TRUE	TRUE
chr15	85580264	T	A	ENST00000394518	ENSG00000170776	AKAP13	TRUE	TRUE
chr15	85580271	A	T	ENST00000394518	ENSG00000170776	AKAP13	TRUE	TRUE
chr15	85580286	A	T	ENST00000394518	ENSG00000170776	AKAP13	TRUE	TRUE
chr15	85580292	C	T	ENST00000394518	ENSG00000170776	AKAP13	TRUE	TRUE
chr15	85580295	C	T	ENST00000394518	ENSG00000170776	AKAP13	TRUE	TRUE
chr15	85580298	A	T	ENST00000394518	ENSG00000170776	AKAP13	TRUE	TRUE
chr15	85580307	A	T	ENST00000394518	ENSG00000170776	AKAP13	TRUE	TRUE
chr15	85580316	A	T	ENST00000394518	ENSG00000170776	AKAP13	TRUE	TRUE
chr15	85580323	T	A	ENST00000394518	ENSG00000170776	AKAP13	TRUE	TRUE
chr15	85580323	T	G	ENST00000394518	ENSG00000170776	AKAP13	TRUE	TRUE
chr15	85580337	G	T	ENST00000394518	ENSG00000170776	AKAP13	TRUE	TRUE
chr15	85580347	C	A	ENST00000394518	ENSG00000170776	AKAP13	TRUE	TRUE
chr15	85580347	C	G	ENST00000394518	ENSG00000170776	AKAP13	TRUE	TRUE
chr15	85580370	A	T	ENST00000394518	ENSG00000170776	AKAP13	TRUE	TRUE
chr15	85580376	G	T	ENST00000394518	ENSG00000170776	AKAP13	TRUE	TRUE
chr15	85580379	A	T	ENST00000394518	ENSG00000170776	AKAP13	TRUE	TRUE
chr15	85580382	G	T	ENST00000394518	ENSG00000170776	AKAP13	TRUE	TRUE
chr15	85580397	C	T	ENST00000394518	ENSG00000170776	AKAP13	TRUE	TRUE
chr15	85580410	C	A	ENST00000394518	ENSG00000170776	AKAP13	TRUE	TRUE
chr15	85580410	C	G	ENST00000394518	ENSG00000170776	AKAP13	TRUE	TRUE
chr15	85580448	G	T	ENST00000394518	ENSG00000170776	AKAP13	TRUE	TRUE
chr15	85580452	C	A	ENST00000394518	ENSG00000170776	AKAP13	TRUE	TRUE
chr15	85580452	C	G	ENST00000394518	ENSG00000170776	AKAP13	TRUE	TRUE
chr15	85580460	A	T	ENST00000394518	ENSG00000170776	AKAP13	TRUE	TRUE
chr15	85580490	C	T	ENST00000394518	ENSG00000170776	AKAP13	TRUE	TRUE
chr15	85580493	A	T	ENST00000394518	ENSG00000170776	AKAP13	TRUE	TRUE
chr15	85580496	G	T	ENST00000394518	ENSG00000170776	AKAP13	TRUE	TRUE
chr15	85580499	A	T	ENST00000394518	ENSG00000170776	AKAP13	TRUE	TRUE
chr15	85580502	G	T	ENST00000394518	ENSG00000170776	AKAP13	TRUE	TRUE
chr15	85580517	G	T	ENST00000394518	ENSG00000170776	AKAP13	TRUE	TRUE
chr15	85580540	T	A	ENST00000394518	ENSG00000170776	AKAP13	TRUE	TRUE
chr15	85580540	T	G	ENST00000394518	ENSG00000170776	AKAP13	TRUE	TRUE
chr15	85580541	A	T	ENST00000394518	ENSG00000170776	AKAP13	TRUE	TRUE
chr15	85580556	G	T	ENST00000394518	ENSG00000170776	AKAP13	TRUE	TRUE
chr15	85580563	C	A	ENST00000394518	ENSG00000170776	AKAP13	TRUE	TRUE
chr15	85580568	G	T	ENST00000394518	ENSG00000170776	AKAP13	TRUE	TRUE
chr15	85580589	G	T	ENST00000394518	ENSG00000170776	AKAP13	TRUE	TRUE
chr15	85580631	G	T	ENST00000394518	ENSG00000170776	AKAP13	TRUE	TRUE
chr15	85580637	C	T	ENST00000394518	ENSG00000170776	AKAP13	TRUE	TRUE
chr15	85580667	G	T	ENST00000394518	ENSG00000170776	AKAP13	TRUE	TRUE
chr15	85580676	G	T	ENST00000394518	ENSG00000170776	AKAP13	TRUE	TRUE
chr15	85580679	G	T	ENST00000394518	ENSG00000170776	AKAP13	TRUE	TRUE
chr15	85580685	G	T	ENST00000394518	ENSG00000170776	AKAP13	TRUE	TRUE
chr15	85580712	G	T	ENST00000394518	ENSG00000170776	AKAP13	TRUE	TRUE
chr15	85580727	A	T	ENST00000394518	ENSG00000170776	AKAP13	TRUE	TRUE
chr15	85580751	C	T	ENST00000394518	ENSG00000170776	AKAP13	TRUE	TRUE
chr15	85580763	A	T	ENST00000394518	ENSG00000170776	AKAP13	TRUE	TRUE
chr15	85580773	T	A	ENST00000394518	ENSG00000170776	AKAP13	TRUE	TRUE
chr15	85580779	T	A	ENST00000394518	ENSG00000170776	AKAP13	TRUE	TRUE
chr15	85580779	T	G	ENST00000394518	ENSG00000170776	AKAP13	TRUE	TRUE
chr15	85580785	C	A	ENST00000394518	ENSG00000170776	AKAP13	TRUE	TRUE
chr15	85580785	C	G	ENST00000394518	ENSG00000170776	AKAP13	TRUE	TRUE
chr15	85580791	T	A	ENST00000394518	ENSG00000170776	AKAP13	TRUE	TRUE
chr15	85580796	G	T	ENST00000394518	ENSG00000170776	AKAP13	TRUE	TRUE
chr15	85580799	G	T	ENST00000394518	ENSG00000170776	AKAP13	TRUE	TRUE
chr15	85580802	G	T	ENST00000394518	ENSG00000170776	AKAP13	TRUE	TRUE
chr15	85580805	A	T	ENST00000394518	ENSG00000170776	AKAP13	TRUE	TRUE
chr15	85580821	C	A	ENST00000394518	ENSG00000170776	AKAP13	TRUE	TRUE
chr15	85580821	C	G	ENST00000394518	ENSG00000170776	AKAP13	TRUE	TRUE
chr15	85580823	G	T	ENST00000394518	ENSG00000170776	AKAP13	TRUE	TRUE
chr15	85580838	C	T	ENST00000394518	ENSG00000170776	AKAP13	TRUE	TRUE
chr15	85580841	G	T	ENST00000394518	ENSG00000170776	AKAP13	TRUE	TRUE
chr15	85580844	C	T	ENST00000394518	ENSG00000170776	AKAP13	TRUE	TRUE
chr15	85580850	A	T	ENST00000394518	ENSG00000170776	AKAP13	TRUE	TRUE
chr15	85580856	A	T	ENST00000394518	ENSG00000170776	AKAP13	TRUE	TRUE
chr15	85580870	T	A	ENST00000394518	ENSG00000170776	AKAP13	TRUE	TRUE
chr15	85580880	A	T	ENST00000394518	ENSG00000170776	AKAP13	TRUE	TRUE
chr15	85580883	G	T	ENST00000394518	ENSG00000170776	AKAP13	TRUE	TRUE
chr15	85580899	C	A	ENST00000394518	ENSG00000170776	AKAP13	TRUE	TRUE
chr15	85580899	C	G	ENST00000394518	ENSG00000170776	AKAP13	TRUE	TRUE
chr15	85580901	G	T	ENST00000394518	ENSG00000170776	AKAP13	TRUE	TRUE
chr15	85580908	T	A	ENST00000394518	ENSG00000170776	AKAP13	TRUE	TRUE
chr15	85580910	C	T	ENST00000394518	ENSG00000170776	AKAP13	TRUE	TRUE
chr15	85580913	G	T	ENST00000394518	ENSG00000170776	AKAP13	TRUE	TRUE
chr15	85580916	G	T	ENST00000394518	ENSG00000170776	AKAP13	TRUE	TRUE
chr15	85580919	C	T	ENST00000394518	ENSG00000170776	AKAP13	TRUE	TRUE
chr15	85580922	A	T	ENST00000394518	ENSG00000170776	AKAP13	TRUE	TRUE
chr15	85580937	G	T	ENST00000394518	ENSG00000170776	AKAP13	TRUE	TRUE
chr15	85580940	C	T	ENST00000394518	ENSG00000170776	AKAP13	TRUE	TRUE
chr15	85580949	C	T	ENST00000394518	ENSG00000170776	AKAP13	TRUE	TRUE
chr15	85580952	C	T	ENST00000394518	ENSG00000170776	AKAP13	TRUE	TRUE
chr15	85580961	G	T	ENST00000394518	ENSG00000170776	AKAP13	TRUE	TRUE
chr15	85580964	A	T	ENST00000394518	ENSG00000170776	AKAP13	TRUE	TRUE
chr15	85580968	C	A	ENST00000394518	ENSG00000170776	AKAP13	TRUE	TRUE
chr15	85580968	C	G	ENST00000394518	ENSG00000170776	AKAP13	TRUE	TRUE
chr15	85580974	C	A	ENST00000394518	ENSG00000170776	AKAP13	TRUE	TRUE
chr15	85580974	C	G	ENST00000394518	ENSG00000170776	AKAP13	TRUE	TRUE
chr15	85580984	T	A	ENST00000394518	ENSG00000170776	AKAP13	TRUE	TRUE
chr15	85580988	A	T	ENST00000394518	ENSG00000170776	AKAP13	TRUE	TRUE
chr15	85580994	A	T	ENST00000394518	ENSG00000170776	AKAP13	TRUE	TRUE
chr15	85581003	C	T	ENST00000394518	ENSG00000170776	AKAP13	TRUE	TRUE
chr15	85581016	C	A	ENST00000394518	ENSG00000170776	AKAP13	TRUE	TRUE
chr15	85581016	C	G	ENST00000394518	ENSG00000170776	AKAP13	TRUE	TRUE
chr15	85581042	A	T	ENST00000394518	ENSG00000170776	AKAP13	TRUE	TRUE
chr15	85581048	G	T	ENST00000394518	ENSG00000170776	AKAP13	TRUE	TRUE
chr15	85581054	G	T	ENST00000394518	ENSG00000170776	AKAP13	TRUE	TRUE
chr15	85581063	A	T	ENST00000394518	ENSG00000170776	AKAP13	TRUE	TRUE
chr15	85581066	G	T	ENST00000394518	ENSG00000170776	AKAP13	TRUE	TRUE
chr15	85581078	C	T	ENST00000394518	ENSG00000170776	AKAP13	TRUE	TRUE
chr15	85581085	C	A	ENST00000394518	ENSG00000170776	AKAP13	TRUE	TRUE
chr15	85581085	C	G	ENST00000394518	ENSG00000170776	AKAP13	TRUE	TRUE
chr15	85581096	C	T	ENST00000394518	ENSG00000170776	AKAP13	TRUE	TRUE
chr15	85581111	C	T	ENST00000394518	ENSG00000170776	AKAP13	TRUE	TRUE
chr15	85581129	G	T	ENST00000394518	ENSG00000170776	AKAP13	TRUE	TRUE
chr15	85581147	G	T	ENST00000394518	ENSG00000170776	AKAP13	TRUE	TRUE
chr15	85581151	C	A	ENST00000394518	ENSG00000170776	AKAP13	TRUE	TRUE
chr15	85581151	C	G	ENST00000394518	ENSG00000170776	AKAP13	TRUE	TRUE
chr15	85581156	C	T	ENST00000394518	ENSG00000170776	AKAP13	TRUE	TRUE
chr15	85581159	G	T	ENST00000394518	ENSG00000170776	AKAP13	TRUE	TRUE
chr15	85581166	T	A	ENST00000394518	ENSG00000170776	AKAP13	TRUE	TRUE
chr15	85581174	G	T	ENST00000394518	ENSG00000170776	AKAP13	TRUE	TRUE
chr15	85581196	T	A	ENST00000394518	ENSG00000170776	AKAP13	TRUE	TRUE
chr15	85581203	T	A	ENST00000394518	ENSG00000170776	AKAP13	TRUE	TRUE
chr15	85581208	T	A	ENST00000394518	ENSG00000170776	AKAP13	TRUE	TRUE
chr15	85581245	C	A	ENST00000394518	ENSG00000170776	AKAP13	TRUE	TRUE
chr15	85581249	C	T	ENST00000394518	ENSG00000170776	AKAP13	TRUE	TRUE
chr15	85581270	G	T	ENST00000394518	ENSG00000170776	AKAP13	TRUE	TRUE
chr15	85581276	A	T	ENST00000394518	ENSG00000170776	AKAP13	TRUE	TRUE
chr15	85581285	C	T	ENST00000394518	ENSG00000170776	AKAP13	TRUE	TRUE
chr15	85581291	C	T	ENST00000394518	ENSG00000170776	AKAP13	TRUE	TRUE
chr15	85581294	G	T	ENST00000394518	ENSG00000170776	AKAP13	TRUE	TRUE
chr15	85581297	A	T	ENST00000394518	ENSG00000170776	AKAP13	TRUE	TRUE
chr15	85581311	T	A	ENST00000394518	ENSG00000170776	AKAP13	TRUE	TRUE
chr15	85581312	G	T	ENST00000394518	ENSG00000170776	AKAP13	TRUE	TRUE
chr15	85581321	G	T	ENST00000394518	ENSG00000170776	AKAP13	TRUE	TRUE
chr15	85581360	C	T	ENST00000394518	ENSG00000170776	AKAP13	TRUE	TRUE
chr15	85581372	G	T	ENST00000394518	ENSG00000170776	AKAP13	TRUE	TRUE
chr15	85581378	A	T	ENST00000394518	ENSG00000170776	AKAP13	TRUE	TRUE
chr15	85581381	A	T	ENST00000394518	ENSG00000170776	AKAP13	TRUE	TRUE
chr15	85581384	G	T	ENST00000394518	ENSG00000170776	AKAP13	TRUE	TRUE
chr15	85581394	C	A	ENST00000394518	ENSG00000170776	AKAP13	TRUE	TRUE
chr15	85581394	C	G	ENST00000394518	ENSG00000170776	AKAP13	TRUE	TRUE
chr15	85581405	C	T	ENST00000394518	ENSG00000170776	AKAP13	TRUE	TRUE
chr15	85581430	T	A	ENST00000394518	ENSG00000170776	AKAP13	TRUE	TRUE
chr15	85581433	T	A	ENST00000394518	ENSG00000170776	AKAP13	TRUE	TRUE
chr15	85581438	C	T	ENST00000394518	ENSG00000170776	AKAP13	TRUE	TRUE
chr15	85581441	G	T	ENST00000394518	ENSG00000170776	AKAP13	TRUE	TRUE
chr15	85581444	A	T	ENST00000394518	ENSG00000170776	AKAP13	TRUE	TRUE
chr15	85581463	T	A	ENST00000394518	ENSG00000170776	AKAP13	TRUE	TRUE
chr15	85581477	C	T	ENST00000394518	ENSG00000170776	AKAP13	TRUE	TRUE
chr15	85581483	A	T	ENST00000394518	ENSG00000170776	AKAP13	TRUE	TRUE
chr15	85581501	C	T	ENST00000394518	ENSG00000170776	AKAP13	TRUE	TRUE
chr15	85581504	G	T	ENST00000394518	ENSG00000170776	AKAP13	TRUE	TRUE
chr15	85581510	G	T	ENST00000394518	ENSG00000170776	AKAP13	TRUE	TRUE
chr15	85581519	G	T	ENST00000394518	ENSG00000170776	AKAP13	TRUE	TRUE
chr15	85581538	G	A	ENST00000394518	ENSG00000170776	AKAP13	TRUE	TRUE
chr15	85581539	G	A	ENST00000394518	ENSG00000170776	AKAP13	TRUE	TRUE
chr15	85581540	G	T	ENST00000394518	ENSG00000170776	AKAP13	TRUE	TRUE
chr15	85581543	A	T	ENST00000394518	ENSG00000170776	AKAP13	TRUE	TRUE
chr15	85581549	A	T	ENST00000394518	ENSG00000170776	AKAP13	TRUE	TRUE
chr15	85581555	G	T	ENST00000394518	ENSG00000170776	AKAP13	TRUE	TRUE
chr15	85581558	G	T	ENST00000394518	ENSG00000170776	AKAP13	TRUE	TRUE
chr15	85581575	T	A	ENST00000394518	ENSG00000170776	AKAP13	TRUE	TRUE
chr15	85581591	G	T	ENST00000394518	ENSG00000170776	AKAP13	TRUE	TRUE
chr15	85581594	G	T	ENST00000394518	ENSG00000170776	AKAP13	TRUE	TRUE
chr15	85581600	C	T	ENST00000394518	ENSG00000170776	AKAP13	TRUE	TRUE
chr15	85581612	G	T	ENST00000394518	ENSG00000170776	AKAP13	TRUE	TRUE
chr15	85581633	C	T	ENST00000394518	ENSG00000170776	AKAP13	TRUE	TRUE
chr15	85581645	A	T	ENST00000394518	ENSG00000170776	AKAP13	TRUE	TRUE
chr15	85581648	G	T	ENST00000394518	ENSG00000170776	AKAP13	TRUE	TRUE
chr15	85581666	G	T	ENST00000394518	ENSG00000170776	AKAP13	TRUE	TRUE
chr15	85581673	C	A	ENST00000394518	ENSG00000170776	AKAP13	TRUE	TRUE
chr15	85581673	C	G	ENST00000394518	ENSG00000170776	AKAP13	TRUE	TRUE
chr15	85581708	G	T	ENST00000394518	ENSG00000170776	AKAP13	TRUE	TRUE
chr15	85581717	C	T	ENST00000394518	ENSG00000170776	AKAP13	TRUE	TRUE
chr15	85581730	C	A	ENST00000394518	ENSG00000170776	AKAP13	TRUE	TRUE
chr15	85581730	C	G	ENST00000394518	ENSG00000170776	AKAP13	TRUE	TRUE
chr15	85581738	G	T	ENST00000394518	ENSG00000170776	AKAP13	TRUE	TRUE
chr15	85581764	C	A	ENST00000394518	ENSG00000170776	AKAP13	TRUE	TRUE
chr15	85581777	C	T	ENST00000394518	ENSG00000170776	AKAP13	TRUE	TRUE
chr15	85581795	A	T	ENST00000394518	ENSG00000170776	AKAP13	TRUE	TRUE
chr15	85581808	T	A	ENST00000394518	ENSG00000170776	AKAP13	TRUE	TRUE
chr15	85581813	G	T	ENST00000394518	ENSG00000170776	AKAP13	TRUE	TRUE
chr15	85581816	G	T	ENST00000394518	ENSG00000170776	AKAP13	TRUE	TRUE
chr15	85581849	G	T	ENST00000394518	ENSG00000170776	AKAP13	TRUE	TRUE
chr15	85581852	C	T	ENST00000394518	ENSG00000170776	AKAP13	TRUE	TRUE
chr15	85581858	A	T	ENST00000394518	ENSG00000170776	AKAP13	TRUE	TRUE
