## Supplementary Dataset 1 for "Integrating 730,947 exome sequences with clinical literature improves gene discovery": 349081_file02 (part 315 of 429)

chrom	pos	ref	alt	transcript_id	gene_id	gene_symbol	relaxed	strict
chr15	85581867	G	T	ENST00000394518	ENSG00000170776	AKAP13	TRUE	TRUE
chr15	85581882	G	T	ENST00000394518	ENSG00000170776	AKAP13	TRUE	TRUE
chr15	85581888	G	T	ENST00000394518	ENSG00000170776	AKAP13	TRUE	TRUE
chr15	85581896	T	A	ENST00000394518	ENSG00000170776	AKAP13	TRUE	TRUE
chr15	85581904	C	A	ENST00000394518	ENSG00000170776	AKAP13	TRUE	TRUE
chr15	85581904	C	G	ENST00000394518	ENSG00000170776	AKAP13	TRUE	TRUE
chr15	85581918	G	T	ENST00000394518	ENSG00000170776	AKAP13	TRUE	TRUE
chr15	85581922	T	A	ENST00000394518	ENSG00000170776	AKAP13	TRUE	TRUE
chr15	85581936	A	T	ENST00000394518	ENSG00000170776	AKAP13	TRUE	TRUE
chr15	85581939	G	T	ENST00000394518	ENSG00000170776	AKAP13	TRUE	TRUE
chr15	85581945	G	T	ENST00000394518	ENSG00000170776	AKAP13	TRUE	TRUE
chr15	85581960	G	T	ENST00000394518	ENSG00000170776	AKAP13	TRUE	TRUE
chr15	85581963	A	T	ENST00000394518	ENSG00000170776	AKAP13	TRUE	TRUE
chr15	85581987	G	T	ENST00000394518	ENSG00000170776	AKAP13	TRUE	TRUE
chr15	85582014	G	T	ENST00000394518	ENSG00000170776	AKAP13	TRUE	TRUE
chr15	85582017	G	T	ENST00000394518	ENSG00000170776	AKAP13	TRUE	TRUE
chr15	85582038	G	T	ENST00000394518	ENSG00000170776	AKAP13	TRUE	TRUE
chr15	85582043	T	A	ENST00000394518	ENSG00000170776	AKAP13	TRUE	TRUE
chr15	85582050	G	T	ENST00000394518	ENSG00000170776	AKAP13	TRUE	TRUE
chr15	85582056	G	T	ENST00000394518	ENSG00000170776	AKAP13	TRUE	TRUE
chr15	85582059	G	T	ENST00000394518	ENSG00000170776	AKAP13	TRUE	TRUE
chr15	85582065	G	T	ENST00000394518	ENSG00000170776	AKAP13	TRUE	TRUE
chr15	85582068	A	T	ENST00000394518	ENSG00000170776	AKAP13	TRUE	TRUE
chr15	85582078	T	A	ENST00000394518	ENSG00000170776	AKAP13	TRUE	TRUE
chr15	85582078	T	G	ENST00000394518	ENSG00000170776	AKAP13	TRUE	TRUE
chr15	85582086	C	T	ENST00000394518	ENSG00000170776	AKAP13	TRUE	TRUE
chr15	85582095	G	T	ENST00000394518	ENSG00000170776	AKAP13	TRUE	TRUE
chr15	85582107	G	T	ENST00000394518	ENSG00000170776	AKAP13	TRUE	TRUE
chr15	85582108	G	A	ENST00000394518	ENSG00000170776	AKAP13	FALSE	FALSE
chr15	85582108	G	C	ENST00000394518	ENSG00000170776	AKAP13	FALSE	FALSE
chr15	85582108	G	T	ENST00000394518	ENSG00000170776	AKAP13	FALSE	FALSE
chr15	85582109	T	A	ENST00000394518	ENSG00000170776	AKAP13	FALSE	FALSE
chr15	85582109	T	C	ENST00000394518	ENSG00000170776	AKAP13	FALSE	FALSE
chr15	85582109	T	G	ENST00000394518	ENSG00000170776	AKAP13	FALSE	FALSE
chr15	85585700	A	C	ENST00000394518	ENSG00000170776	AKAP13	TRUE	FALSE
chr15	85585700	A	G	ENST00000394518	ENSG00000170776	AKAP13	TRUE	FALSE
chr15	85585700	A	T	ENST00000394518	ENSG00000170776	AKAP13	TRUE	FALSE
chr15	85585701	G	A	ENST00000394518	ENSG00000170776	AKAP13	TRUE	FALSE
chr15	85585701	G	C	ENST00000394518	ENSG00000170776	AKAP13	TRUE	FALSE
chr15	85585701	G	T	ENST00000394518	ENSG00000170776	AKAP13	TRUE	FALSE
chr15	85585716	A	T	ENST00000394518	ENSG00000170776	AKAP13	TRUE	TRUE
chr15	85585722	G	T	ENST00000394518	ENSG00000170776	AKAP13	TRUE	TRUE
chr15	85585728	G	T	ENST00000394518	ENSG00000170776	AKAP13	TRUE	TRUE
chr15	85585740	A	T	ENST00000394518	ENSG00000170776	AKAP13	TRUE	TRUE
chr15	85585750	C	A	ENST00000394518	ENSG00000170776	AKAP13	TRUE	TRUE
chr15	85585750	C	G	ENST00000394518	ENSG00000170776	AKAP13	TRUE	TRUE
chr15	85585758	G	T	ENST00000394518	ENSG00000170776	AKAP13	TRUE	TRUE
chr15	85585761	G	T	ENST00000394518	ENSG00000170776	AKAP13	TRUE	TRUE
chr15	85585794	A	T	ENST00000394518	ENSG00000170776	AKAP13	TRUE	TRUE
chr15	85585800	A	T	ENST00000394518	ENSG00000170776	AKAP13	TRUE	TRUE
chr15	85585803	C	T	ENST00000394518	ENSG00000170776	AKAP13	TRUE	TRUE
chr15	85585818	C	T	ENST00000394518	ENSG00000170776	AKAP13	TRUE	TRUE
chr15	85585824	G	A	ENST00000394518	ENSG00000170776	AKAP13	TRUE	FALSE
chr15	85585824	G	C	ENST00000394518	ENSG00000170776	AKAP13	TRUE	FALSE
chr15	85585824	G	T	ENST00000394518	ENSG00000170776	AKAP13	TRUE	FALSE
chr15	85585825	T	A	ENST00000394518	ENSG00000170776	AKAP13	TRUE	FALSE
chr15	85585825	T	C	ENST00000394518	ENSG00000170776	AKAP13	TRUE	FALSE
chr15	85585825	T	G	ENST00000394518	ENSG00000170776	AKAP13	TRUE	FALSE
chr15	85639372	A	C	ENST00000394518	ENSG00000170776	AKAP13	TRUE	FALSE
chr15	85639372	A	G	ENST00000394518	ENSG00000170776	AKAP13	TRUE	FALSE
chr15	85639372	A	T	ENST00000394518	ENSG00000170776	AKAP13	TRUE	FALSE
chr15	85639373	G	A	ENST00000394518	ENSG00000170776	AKAP13	TRUE	FALSE
chr15	85639373	G	C	ENST00000394518	ENSG00000170776	AKAP13	TRUE	FALSE
chr15	85639373	G	T	ENST00000394518	ENSG00000170776	AKAP13	TRUE	FALSE
chr15	85639380	C	T	ENST00000394518	ENSG00000170776	AKAP13	TRUE	TRUE
chr15	85639383	G	T	ENST00000394518	ENSG00000170776	AKAP13	TRUE	TRUE
chr15	85639390	G	A	ENST00000394518	ENSG00000170776	AKAP13	TRUE	TRUE
chr15	85639391	G	A	ENST00000394518	ENSG00000170776	AKAP13	TRUE	TRUE
chr15	85639394	T	A	ENST00000394518	ENSG00000170776	AKAP13	TRUE	TRUE
chr15	85639401	G	T	ENST00000394518	ENSG00000170776	AKAP13	TRUE	TRUE
chr15	85639409	C	A	ENST00000394518	ENSG00000170776	AKAP13	TRUE	TRUE
chr15	85639437	A	T	ENST00000394518	ENSG00000170776	AKAP13	TRUE	TRUE
chr15	85639440	C	T	ENST00000394518	ENSG00000170776	AKAP13	TRUE	TRUE
chr15	85639449	G	T	ENST00000394518	ENSG00000170776	AKAP13	TRUE	TRUE
chr15	85639450	G	A	ENST00000394518	ENSG00000170776	AKAP13	TRUE	FALSE
chr15	85639450	G	C	ENST00000394518	ENSG00000170776	AKAP13	TRUE	FALSE
chr15	85639450	G	T	ENST00000394518	ENSG00000170776	AKAP13	TRUE	FALSE
chr15	85639451	T	A	ENST00000394518	ENSG00000170776	AKAP13	TRUE	FALSE
chr15	85639451	T	C	ENST00000394518	ENSG00000170776	AKAP13	FALSE	FALSE
chr15	85639451	T	G	ENST00000394518	ENSG00000170776	AKAP13	TRUE	FALSE
chr15	85645816	A	C	ENST00000394518	ENSG00000170776	AKAP13	TRUE	FALSE
chr15	85645816	A	G	ENST00000394518	ENSG00000170776	AKAP13	TRUE	FALSE
chr15	85645816	A	T	ENST00000394518	ENSG00000170776	AKAP13	TRUE	FALSE
chr15	85645817	G	A	ENST00000394518	ENSG00000170776	AKAP13	TRUE	FALSE
chr15	85645817	G	C	ENST00000394518	ENSG00000170776	AKAP13	TRUE	FALSE
chr15	85645817	G	T	ENST00000394518	ENSG00000170776	AKAP13	TRUE	FALSE
chr15	85645822	T	A	ENST00000394518	ENSG00000170776	AKAP13
chr15	85645823	G	T	ENST00000394518	ENSG00000170776	AKAP13
chr15	85645841	G	T	ENST00000394518	ENSG00000170776	AKAP13
chr15	85645850	A	T	ENST00000394518	ENSG00000170776	AKAP13
chr15	85645853	G	T	ENST00000394518	ENSG00000170776	AKAP13
chr15	85645858	T	A	ENST00000394518	ENSG00000170776	AKAP13
chr15	85645863	C	A	ENST00000394518	ENSG00000170776	AKAP13
chr15	85645863	C	G	ENST00000394518	ENSG00000170776	AKAP13
chr15	85645865	A	T	ENST00000394518	ENSG00000170776	AKAP13
chr15	85645868	C	T	ENST00000394518	ENSG00000170776	AKAP13
chr15	85645880	A	T	ENST00000394518	ENSG00000170776	AKAP13
chr15	85645883	A	T	ENST00000394518	ENSG00000170776	AKAP13
chr15	85645886	G	T	ENST00000394518	ENSG00000170776	AKAP13
chr15	85645917	C	A	ENST00000394518	ENSG00000170776	AKAP13	TRUE	TRUE
chr15	85645917	C	G	ENST00000394518	ENSG00000170776	AKAP13	TRUE	TRUE
chr15	85645952	A	T	ENST00000394518	ENSG00000170776	AKAP13	TRUE	TRUE
chr15	85645955	G	A	ENST00000394518	ENSG00000170776	AKAP13	TRUE	FALSE
chr15	85645955	G	C	ENST00000394518	ENSG00000170776	AKAP13	TRUE	FALSE
chr15	85645955	G	T	ENST00000394518	ENSG00000170776	AKAP13	TRUE	FALSE
chr15	85645956	T	A	ENST00000394518	ENSG00000170776	AKAP13	TRUE	FALSE
chr15	85645956	T	C	ENST00000394518	ENSG00000170776	AKAP13	TRUE	FALSE
chr15	85645956	T	G	ENST00000394518	ENSG00000170776	AKAP13	TRUE	FALSE
chr15	85655415	A	C	ENST00000394518	ENSG00000170776	AKAP13	TRUE	FALSE
chr15	85655415	A	G	ENST00000394518	ENSG00000170776	AKAP13	TRUE	FALSE
chr15	85655415	A	T	ENST00000394518	ENSG00000170776	AKAP13	TRUE	FALSE
chr15	85655416	G	A	ENST00000394518	ENSG00000170776	AKAP13	TRUE	FALSE
chr15	85655416	G	C	ENST00000394518	ENSG00000170776	AKAP13	TRUE	FALSE
chr15	85655416	G	T	ENST00000394518	ENSG00000170776	AKAP13	TRUE	FALSE
chr15	85655420	G	T	ENST00000394518	ENSG00000170776	AKAP13	TRUE	TRUE
chr15	85655423	G	T	ENST00000394518	ENSG00000170776	AKAP13	TRUE	TRUE
chr15	85655426	G	T	ENST00000394518	ENSG00000170776	AKAP13	TRUE	TRUE
chr15	85655433	T	A	ENST00000394518	ENSG00000170776	AKAP13	TRUE	TRUE
chr15	85655440	T	A	ENST00000394518	ENSG00000170776	AKAP13	TRUE	TRUE
chr15	85655450	G	T	ENST00000394518	ENSG00000170776	AKAP13	TRUE	TRUE
chr15	85655460	C	A	ENST00000394518	ENSG00000170776	AKAP13	TRUE	TRUE
chr15	85655460	C	G	ENST00000394518	ENSG00000170776	AKAP13	TRUE	TRUE
chr15	85655481	C	A	ENST00000394518	ENSG00000170776	AKAP13	TRUE	TRUE
chr15	85655481	C	G	ENST00000394518	ENSG00000170776	AKAP13	TRUE	TRUE
chr15	85655489	C	T	ENST00000394518	ENSG00000170776	AKAP13	TRUE	TRUE
chr15	85655525	C	T	ENST00000394518	ENSG00000170776	AKAP13	TRUE	TRUE
chr15	85655532	T	A	ENST00000394518	ENSG00000170776	AKAP13	TRUE	TRUE
chr15	85655532	T	G	ENST00000394518	ENSG00000170776	AKAP13	TRUE	TRUE
chr15	85655534	A	T	ENST00000394518	ENSG00000170776	AKAP13	TRUE	TRUE
chr15	85655547	C	A	ENST00000394518	ENSG00000170776	AKAP13	TRUE	TRUE
chr15	85655547	C	G	ENST00000394518	ENSG00000170776	AKAP13	TRUE	TRUE
chr15	85655549	A	T	ENST00000394518	ENSG00000170776	AKAP13	TRUE	TRUE
chr15	85655558	C	T	ENST00000394518	ENSG00000170776	AKAP13	TRUE	TRUE
chr15	85655570	G	T	ENST00000394518	ENSG00000170776	AKAP13	TRUE	TRUE
chr15	85655578	C	A	ENST00000394518	ENSG00000170776	AKAP13	TRUE	TRUE
chr15	85655578	C	G	ENST00000394518	ENSG00000170776	AKAP13	TRUE	TRUE
chr15	85655591	G	T	ENST00000394518	ENSG00000170776	AKAP13	TRUE	TRUE
chr15	85655597	G	T	ENST00000394518	ENSG00000170776	AKAP13	TRUE	TRUE
chr15	85655603	C	T	ENST00000394518	ENSG00000170776	AKAP13	TRUE	TRUE
chr15	85655606	G	T	ENST00000394518	ENSG00000170776	AKAP13	TRUE	TRUE
chr15	85655612	G	T	ENST00000394518	ENSG00000170776	AKAP13	TRUE	TRUE
chr15	85655618	G	T	ENST00000394518	ENSG00000170776	AKAP13	TRUE	TRUE
chr15	85655642	G	T	ENST00000394518	ENSG00000170776	AKAP13	TRUE	TRUE
chr15	85655645	G	T	ENST00000394518	ENSG00000170776	AKAP13	TRUE	TRUE
chr15	85655648	G	T	ENST00000394518	ENSG00000170776	AKAP13	TRUE	TRUE
chr15	85655651	G	T	ENST00000394518	ENSG00000170776	AKAP13	TRUE	TRUE
chr15	85655669	G	T	ENST00000394518	ENSG00000170776	AKAP13	TRUE	TRUE
chr15	85655686	C	A	ENST00000394518	ENSG00000170776	AKAP13	TRUE	TRUE
chr15	85655739	G	A	ENST00000394518	ENSG00000170776	AKAP13	TRUE	TRUE
chr15	85655740	G	A	ENST00000394518	ENSG00000170776	AKAP13	TRUE	TRUE
chr15	85655750	A	T	ENST00000394518	ENSG00000170776	AKAP13	TRUE	TRUE
chr15	85655771	G	T	ENST00000394518	ENSG00000170776	AKAP13	TRUE	TRUE
chr15	85655788	G	A	ENST00000394518	ENSG00000170776	AKAP13	TRUE	FALSE
chr15	85655788	G	C	ENST00000394518	ENSG00000170776	AKAP13	TRUE	FALSE
chr15	85655788	G	T	ENST00000394518	ENSG00000170776	AKAP13	TRUE	FALSE
chr15	85655789	T	A	ENST00000394518	ENSG00000170776	AKAP13	TRUE	FALSE
chr15	85655789	T	C	ENST00000394518	ENSG00000170776	AKAP13	TRUE	FALSE
chr15	85655789	T	G	ENST00000394518	ENSG00000170776	AKAP13	TRUE	FALSE
chr15	85658535	A	C	ENST00000394518	ENSG00000170776	AKAP13	FALSE	FALSE
chr15	85658535	A	G	ENST00000394518	ENSG00000170776	AKAP13	FALSE	FALSE
chr15	85658535	A	T	ENST00000394518	ENSG00000170776	AKAP13	FALSE	FALSE
chr15	85658536	G	A	ENST00000394518	ENSG00000170776	AKAP13	FALSE	FALSE
chr15	85658536	G	C	ENST00000394518	ENSG00000170776	AKAP13	FALSE	FALSE
chr15	85658536	G	T	ENST00000394518	ENSG00000170776	AKAP13	FALSE	FALSE
chr15	85658539	C	A	ENST00000394518	ENSG00000170776	AKAP13	TRUE	TRUE
chr15	85658539	C	G	ENST00000394518	ENSG00000170776	AKAP13	TRUE	TRUE
chr15	85658544	C	T	ENST00000394518	ENSG00000170776	AKAP13	TRUE	TRUE
chr15	85658568	A	T	ENST00000394518	ENSG00000170776	AKAP13	TRUE	TRUE
chr15	85658586	A	T	ENST00000394518	ENSG00000170776	AKAP13	TRUE	TRUE
chr15	85658591	G	A	ENST00000394518	ENSG00000170776	AKAP13	FALSE	FALSE
chr15	85658591	G	C	ENST00000394518	ENSG00000170776	AKAP13	FALSE	FALSE
chr15	85658591	G	T	ENST00000394518	ENSG00000170776	AKAP13	FALSE	FALSE
chr15	85658592	T	A	ENST00000394518	ENSG00000170776	AKAP13	FALSE	FALSE
chr15	85658592	T	C	ENST00000394518	ENSG00000170776	AKAP13	FALSE	FALSE
chr15	85658592	T	G	ENST00000394518	ENSG00000170776	AKAP13	FALSE	FALSE
chr15	85664561	A	C	ENST00000394518	ENSG00000170776	AKAP13	TRUE	FALSE
chr15	85664561	A	G	ENST00000394518	ENSG00000170776	AKAP13	TRUE	FALSE
chr15	85664561	A	T	ENST00000394518	ENSG00000170776	AKAP13	TRUE	FALSE
chr15	85664562	G	A	ENST00000394518	ENSG00000170776	AKAP13	TRUE	FALSE
chr15	85664562	G	C	ENST00000394518	ENSG00000170776	AKAP13	TRUE	FALSE
chr15	85664562	G	T	ENST00000394518	ENSG00000170776	AKAP13	TRUE	FALSE
chr15	85664573	G	T	ENST00000394518	ENSG00000170776	AKAP13	TRUE	TRUE
chr15	85664580	T	A	ENST00000394518	ENSG00000170776	AKAP13	TRUE	TRUE
chr15	85664585	G	T	ENST00000394518	ENSG00000170776	AKAP13	TRUE	TRUE
chr15	85664588	G	T	ENST00000394518	ENSG00000170776	AKAP13	TRUE	TRUE
chr15	85664600	G	T	ENST00000394518	ENSG00000170776	AKAP13	TRUE	TRUE
chr15	85664606	A	T	ENST00000394518	ENSG00000170776	AKAP13	TRUE	TRUE
chr15	85664616	C	A	ENST00000394518	ENSG00000170776	AKAP13	TRUE	TRUE
chr15	85664616	C	G	ENST00000394518	ENSG00000170776	AKAP13	TRUE	TRUE
chr15	85664624	G	T	ENST00000394518	ENSG00000170776	AKAP13	TRUE	TRUE
chr15	85664645	G	T	ENST00000394518	ENSG00000170776	AKAP13	TRUE	TRUE
chr15	85664648	G	T	ENST00000394518	ENSG00000170776	AKAP13	TRUE	TRUE
chr15	85664654	A	T	ENST00000394518	ENSG00000170776	AKAP13	TRUE	TRUE
chr15	85664672	G	T	ENST00000394518	ENSG00000170776	AKAP13	TRUE	TRUE
chr15	85664675	G	T	ENST00000394518	ENSG00000170776	AKAP13	TRUE	TRUE
chr15	85664691	T	A	ENST00000394518	ENSG00000170776	AKAP13	TRUE	TRUE
chr15	85664697	C	A	ENST00000394518	ENSG00000170776	AKAP13	TRUE	TRUE
chr15	85664697	C	G	ENST00000394518	ENSG00000170776	AKAP13	TRUE	TRUE
chr15	85664703	C	A	ENST00000394518	ENSG00000170776	AKAP13	TRUE	TRUE
chr15	85664703	C	G	ENST00000394518	ENSG00000170776	AKAP13	TRUE	TRUE
chr15	85664705	G	T	ENST00000394518	ENSG00000170776	AKAP13	TRUE	TRUE
chr15	85664708	G	T	ENST00000394518	ENSG00000170776	AKAP13	TRUE	TRUE
chr15	85664717	G	T	ENST00000394518	ENSG00000170776	AKAP13	TRUE	TRUE
chr15	85664721	C	A	ENST00000394518	ENSG00000170776	AKAP13	TRUE	TRUE
chr15	85664721	C	G	ENST00000394518	ENSG00000170776	AKAP13	TRUE	TRUE
chr15	85664726	C	T	ENST00000394518	ENSG00000170776	AKAP13	TRUE	TRUE
chr15	85664729	A	T	ENST00000394518	ENSG00000170776	AKAP13	TRUE	TRUE
chr15	85664732	G	T	ENST00000394518	ENSG00000170776	AKAP13	TRUE	TRUE
chr15	85664750	C	T	ENST00000394518	ENSG00000170776	AKAP13	TRUE	TRUE
chr15	85664753	C	T	ENST00000394518	ENSG00000170776	AKAP13	TRUE	TRUE
chr15	85664756	G	A	ENST00000394518	ENSG00000170776	AKAP13	TRUE	FALSE
chr15	85664756	G	C	ENST00000394518	ENSG00000170776	AKAP13	TRUE	FALSE
chr15	85664756	G	T	ENST00000394518	ENSG00000170776	AKAP13	TRUE	FALSE
chr15	85664757	T	A	ENST00000394518	ENSG00000170776	AKAP13	TRUE	FALSE
chr15	85664757	T	C	ENST00000394518	ENSG00000170776	AKAP13	FALSE	FALSE
chr15	85664757	T	G	ENST00000394518	ENSG00000170776	AKAP13	TRUE	FALSE
chr15	85669720	A	C	ENST00000394518	ENSG00000170776	AKAP13	TRUE	FALSE
chr15	85669720	A	G	ENST00000394518	ENSG00000170776	AKAP13	TRUE	FALSE
chr15	85669720	A	T	ENST00000394518	ENSG00000170776	AKAP13	TRUE	FALSE
chr15	85669721	G	A	ENST00000394518	ENSG00000170776	AKAP13	TRUE	FALSE
chr15	85669721	G	C	ENST00000394518	ENSG00000170776	AKAP13	TRUE	FALSE
chr15	85669721	G	T	ENST00000394518	ENSG00000170776	AKAP13	TRUE	FALSE
chr15	85669727	T	A	ENST00000394518	ENSG00000170776	AKAP13	TRUE	TRUE
chr15	85669731	A	T	ENST00000394518	ENSG00000170776	AKAP13	TRUE	TRUE
chr15	85669737	A	T	ENST00000394518	ENSG00000170776	AKAP13	TRUE	TRUE
chr15	85669740	C	T	ENST00000394518	ENSG00000170776	AKAP13	TRUE	TRUE
chr15	85669743	C	T	ENST00000394518	ENSG00000170776	AKAP13	TRUE	TRUE
chr15	85669746	G	T	ENST00000394518	ENSG00000170776	AKAP13	TRUE	TRUE
chr15	85669757	C	A	ENST00000394518	ENSG00000170776	AKAP13	TRUE	TRUE
chr15	85669757	C	G	ENST00000394518	ENSG00000170776	AKAP13	TRUE	TRUE
chr15	85669760	T	A	ENST00000394518	ENSG00000170776	AKAP13	TRUE	TRUE
chr15	85669765	C	A	ENST00000394518	ENSG00000170776	AKAP13	TRUE	TRUE
chr15	85669765	C	G	ENST00000394518	ENSG00000170776	AKAP13	TRUE	TRUE
chr15	85669783	T	A	ENST00000394518	ENSG00000170776	AKAP13	TRUE	TRUE
chr15	85669788	A	T	ENST00000394518	ENSG00000170776	AKAP13	TRUE	TRUE
chr15	85669798	C	A	ENST00000394518	ENSG00000170776	AKAP13	TRUE	TRUE
chr15	85669798	C	G	ENST00000394518	ENSG00000170776	AKAP13	TRUE	TRUE
chr15	85669801	T	A	ENST00000394518	ENSG00000170776	AKAP13	TRUE	TRUE
chr15	85669801	T	G	ENST00000394518	ENSG00000170776	AKAP13	TRUE	TRUE
chr15	85669821	G	T	ENST00000394518	ENSG00000170776	AKAP13	TRUE	TRUE
chr15	85669825	T	A	ENST00000394518	ENSG00000170776	AKAP13	TRUE	TRUE
chr15	85669831	G	A	ENST00000394518	ENSG00000170776	AKAP13	TRUE	FALSE
chr15	85669831	G	C	ENST00000394518	ENSG00000170776	AKAP13	TRUE	FALSE
chr15	85669831	G	T	ENST00000394518	ENSG00000170776	AKAP13	TRUE	FALSE
chr15	85669832	T	A	ENST00000394518	ENSG00000170776	AKAP13	TRUE	FALSE
chr15	85669832	T	C	ENST00000394518	ENSG00000170776	AKAP13	TRUE	FALSE
chr15	85669832	T	G	ENST00000394518	ENSG00000170776	AKAP13	TRUE	FALSE
chr15	85682156	A	C	ENST00000394518	ENSG00000170776	AKAP13	TRUE	FALSE
chr15	85682156	A	G	ENST00000394518	ENSG00000170776	AKAP13	TRUE	FALSE
chr15	85682156	A	T	ENST00000394518	ENSG00000170776	AKAP13	TRUE	FALSE
chr15	85682157	G	A	ENST00000394518	ENSG00000170776	AKAP13	TRUE	FALSE
chr15	85682157	G	C	ENST00000394518	ENSG00000170776	AKAP13	TRUE	FALSE
chr15	85682157	G	T	ENST00000394518	ENSG00000170776	AKAP13	TRUE	FALSE
chr15	85682161	C	A	ENST00000394518	ENSG00000170776	AKAP13	TRUE	TRUE
chr15	85682161	C	G	ENST00000394518	ENSG00000170776	AKAP13	TRUE	TRUE
chr15	85682208	G	T	ENST00000394518	ENSG00000170776	AKAP13	TRUE	TRUE
chr15	85682213	G	A	ENST00000394518	ENSG00000170776	AKAP13	TRUE	FALSE
chr15	85682213	G	C	ENST00000394518	ENSG00000170776	AKAP13	TRUE	FALSE
chr15	85682213	G	T	ENST00000394518	ENSG00000170776	AKAP13	TRUE	FALSE
chr15	85682214	T	A	ENST00000394518	ENSG00000170776	AKAP13	TRUE	FALSE
chr15	85682214	T	C	ENST00000394518	ENSG00000170776	AKAP13	TRUE	FALSE
chr15	85682214	T	G	ENST00000394518	ENSG00000170776	AKAP13	TRUE	FALSE
chr15	85684739	A	C	ENST00000394518	ENSG00000170776	AKAP13	TRUE	FALSE
chr15	85684739	A	G	ENST00000394518	ENSG00000170776	AKAP13	TRUE	FALSE
chr15	85684739	A	T	ENST00000394518	ENSG00000170776	AKAP13	TRUE	FALSE
chr15	85684740	G	A	ENST00000394518	ENSG00000170776	AKAP13	TRUE	FALSE
chr15	85684740	G	C	ENST00000394518	ENSG00000170776	AKAP13	TRUE	FALSE
chr15	85684740	G	T	ENST00000394518	ENSG00000170776	AKAP13	TRUE	FALSE
chr15	85684748	G	T	ENST00000394518	ENSG00000170776	AKAP13	TRUE	TRUE
chr15	85684751	G	T	ENST00000394518	ENSG00000170776	AKAP13	TRUE	TRUE
chr15	85684759	T	A	ENST00000394518	ENSG00000170776	AKAP13	TRUE	TRUE
chr15	85684759	T	G	ENST00000394518	ENSG00000170776	AKAP13	TRUE	TRUE
chr15	85684784	A	T	ENST00000394518	ENSG00000170776	AKAP13	TRUE	TRUE
chr15	85684787	A	T	ENST00000394518	ENSG00000170776	AKAP13	TRUE	TRUE
chr15	85684796	G	T	ENST00000394518	ENSG00000170776	AKAP13	TRUE	TRUE
chr15	85684800	G	A	ENST00000394518	ENSG00000170776	AKAP13	TRUE	TRUE
chr15	85684801	G	A	ENST00000394518	ENSG00000170776	AKAP13	TRUE	TRUE
chr15	85684802	A	T	ENST00000394518	ENSG00000170776	AKAP13	TRUE	TRUE
chr15	85684808	G	T	ENST00000394518	ENSG00000170776	AKAP13	TRUE	TRUE
chr15	85684814	A	T	ENST00000394518	ENSG00000170776	AKAP13	TRUE	TRUE
chr15	85684837	C	A	ENST00000394518	ENSG00000170776	AKAP13	TRUE	TRUE
chr15	85684837	C	G	ENST00000394518	ENSG00000170776	AKAP13	TRUE	TRUE
chr15	85684841	A	T	ENST00000394518	ENSG00000170776	AKAP13	TRUE	TRUE
chr15	85684847	A	T	ENST00000394518	ENSG00000170776	AKAP13	TRUE	TRUE
chr15	85684862	A	T	ENST00000394518	ENSG00000170776	AKAP13	TRUE	TRUE
chr15	85684865	A	T	ENST00000394518	ENSG00000170776	AKAP13	TRUE	TRUE
chr15	85684871	A	T	ENST00000394518	ENSG00000170776	AKAP13	TRUE	TRUE
chr15	85684874	G	A	ENST00000394518	ENSG00000170776	AKAP13	TRUE	FALSE
chr15	85684874	G	C	ENST00000394518	ENSG00000170776	AKAP13	TRUE	FALSE
chr15	85684874	G	T	ENST00000394518	ENSG00000170776	AKAP13	TRUE	FALSE
chr15	85684875	T	A	ENST00000394518	ENSG00000170776	AKAP13	TRUE	FALSE
chr15	85684875	T	C	ENST00000394518	ENSG00000170776	AKAP13	TRUE	FALSE
chr15	85684875	T	G	ENST00000394518	ENSG00000170776	AKAP13	TRUE	FALSE
chr15	85693275	A	C	ENST00000394518	ENSG00000170776	AKAP13	TRUE	FALSE
chr15	85693275	A	G	ENST00000394518	ENSG00000170776	AKAP13	TRUE	FALSE
chr15	85693275	A	T	ENST00000394518	ENSG00000170776	AKAP13	TRUE	FALSE
chr15	85693276	G	A	ENST00000394518	ENSG00000170776	AKAP13	TRUE	FALSE
chr15	85693276	G	C	ENST00000394518	ENSG00000170776	AKAP13	TRUE	FALSE
chr15	85693276	G	T	ENST00000394518	ENSG00000170776	AKAP13	TRUE	TRUE
chr15	85693277	G	T	ENST00000394518	ENSG00000170776	AKAP13	TRUE	TRUE
chr15	85693280	A	T	ENST00000394518	ENSG00000170776	AKAP13	TRUE	TRUE
chr15	85693283	G	T	ENST00000394518	ENSG00000170776	AKAP13	TRUE	TRUE
chr15	85693286	A	T	ENST00000394518	ENSG00000170776	AKAP13	TRUE	TRUE
chr15	85693289	G	T	ENST00000394518	ENSG00000170776	AKAP13	TRUE	TRUE
chr15	85693292	A	T	ENST00000394518	ENSG00000170776	AKAP13
chr15	85693298	A	T	ENST00000394518	ENSG00000170776	AKAP13	TRUE	TRUE
chr15	85693304	A	T	ENST00000394518	ENSG00000170776	AKAP13	TRUE	TRUE
chr15	85693307	G	T	ENST00000394518	ENSG00000170776	AKAP13	TRUE	TRUE
chr15	85693310	A	T	ENST00000394518	ENSG00000170776	AKAP13	TRUE	TRUE
chr15	85693313	G	T	ENST00000394518	ENSG00000170776	AKAP13	TRUE	TRUE
chr15	85693316	A	T	ENST00000394518	ENSG00000170776	AKAP13	TRUE	TRUE
chr15	85693325	A	T	ENST00000394518	ENSG00000170776	AKAP13	TRUE	TRUE
chr15	85693331	A	T	ENST00000394518	ENSG00000170776	AKAP13	TRUE	TRUE
chr15	85693334	G	T	ENST00000394518	ENSG00000170776	AKAP13	TRUE	TRUE
chr15	85693337	A	T	ENST00000394518	ENSG00000170776	AKAP13	TRUE	TRUE
chr15	85693343	A	T	ENST00000394518	ENSG00000170776	AKAP13	TRUE	TRUE
chr15	85693346	A	T	ENST00000394518	ENSG00000170776	AKAP13	TRUE	TRUE
chr15	85693402	T	A	ENST00000394518	ENSG00000170776	AKAP13	TRUE	TRUE
chr15	85693406	C	T	ENST00000394518	ENSG00000170776	AKAP13	TRUE	TRUE
chr15	85693411	T	A	ENST00000394518	ENSG00000170776	AKAP13	TRUE	TRUE
chr15	85693415	A	T	ENST00000394518	ENSG00000170776	AKAP13	TRUE	TRUE
chr15	85693430	A	T	ENST00000394518	ENSG00000170776	AKAP13	TRUE	TRUE
chr15	85693441	T	A	ENST00000394518	ENSG00000170776	AKAP13	TRUE	TRUE
chr15	85693441	T	G	ENST00000394518	ENSG00000170776	AKAP13	TRUE	TRUE
chr15	85693447	T	A	ENST00000394518	ENSG00000170776	AKAP13	TRUE	TRUE
chr15	85693452	G	A	ENST00000394518	ENSG00000170776	AKAP13	TRUE	FALSE
chr15	85693452	G	C	ENST00000394518	ENSG00000170776	AKAP13	TRUE	FALSE
chr15	85693452	G	T	ENST00000394518	ENSG00000170776	AKAP13	TRUE	FALSE
chr15	85693453	T	A	ENST00000394518	ENSG00000170776	AKAP13	TRUE	FALSE
chr15	85693453	T	C	ENST00000394518	ENSG00000170776	AKAP13	TRUE	FALSE
chr15	85693453	T	G	ENST00000394518	ENSG00000170776	AKAP13	TRUE	FALSE
chr15	85708017	A	C	ENST00000394518	ENSG00000170776	AKAP13	TRUE	FALSE
chr15	85708017	A	G	ENST00000394518	ENSG00000170776	AKAP13	TRUE	FALSE
chr15	85708017	A	T	ENST00000394518	ENSG00000170776	AKAP13	TRUE	FALSE
chr15	85708018	G	A	ENST00000394518	ENSG00000170776	AKAP13	TRUE	FALSE
chr15	85708018	G	C	ENST00000394518	ENSG00000170776	AKAP13	TRUE	FALSE
chr15	85708018	G	T	ENST00000394518	ENSG00000170776	AKAP13	TRUE	FALSE
chr15	85708023	C	A	ENST00000394518	ENSG00000170776	AKAP13	TRUE	TRUE
chr15	85708039	A	T	ENST00000394518	ENSG00000170776	AKAP13	TRUE	TRUE
chr15	85708047	C	A	ENST00000394518	ENSG00000170776	AKAP13	TRUE	TRUE
chr15	85708048	C	T	ENST00000394518	ENSG00000170776	AKAP13	TRUE	TRUE
chr15	85708051	G	T	ENST00000394518	ENSG00000170776	AKAP13	TRUE	TRUE
chr15	85708068	T	A	ENST00000394518	ENSG00000170776	AKAP13	TRUE	TRUE
chr15	85708072	A	T	ENST00000394518	ENSG00000170776	AKAP13	TRUE	TRUE
chr15	85708078	A	T	ENST00000394518	ENSG00000170776	AKAP13	TRUE	TRUE
chr15	85708084	A	T	ENST00000394518	ENSG00000170776	AKAP13	TRUE	TRUE
chr15	85708087	G	A	ENST00000394518	ENSG00000170776	AKAP13	TRUE	FALSE
chr15	85708087	G	C	ENST00000394518	ENSG00000170776	AKAP13	TRUE	FALSE
chr15	85708087	G	T	ENST00000394518	ENSG00000170776	AKAP13	TRUE	FALSE
chr15	85708088	T	A	ENST00000394518	ENSG00000170776	AKAP13	TRUE	FALSE
chr15	85708088	T	C	ENST00000394518	ENSG00000170776	AKAP13	TRUE	FALSE
chr15	85708088	T	G	ENST00000394518	ENSG00000170776	AKAP13	TRUE	FALSE
chr15	85710577	A	C	ENST00000394518	ENSG00000170776	AKAP13	TRUE	FALSE
chr15	85710577	A	G	ENST00000394518	ENSG00000170776	AKAP13	TRUE	FALSE
chr15	85710577	A	T	ENST00000394518	ENSG00000170776	AKAP13	TRUE	FALSE
chr15	85710578	G	A	ENST00000394518	ENSG00000170776	AKAP13	TRUE	FALSE
chr15	85710578	G	C	ENST00000394518	ENSG00000170776	AKAP13	TRUE	FALSE
chr15	85710578	G	T	ENST00000394518	ENSG00000170776	AKAP13	TRUE	FALSE
chr15	85710579	C	T	ENST00000394518	ENSG00000170776	AKAP13	TRUE	TRUE
chr15	85710585	A	T	ENST00000394518	ENSG00000170776	AKAP13	TRUE	TRUE
chr15	85710597	C	T	ENST00000394518	ENSG00000170776	AKAP13	TRUE	TRUE
chr15	85710613	C	A	ENST00000394518	ENSG00000170776	AKAP13	TRUE	TRUE
chr15	85710613	C	G	ENST00000394518	ENSG00000170776	AKAP13	TRUE	TRUE
chr15	85710616	C	A	ENST00000394518	ENSG00000170776	AKAP13	TRUE	TRUE
chr15	85710616	C	G	ENST00000394518	ENSG00000170776	AKAP13	TRUE	TRUE
chr15	85710636	A	T	ENST00000394518	ENSG00000170776	AKAP13
chr15	85710642	A	T	ENST00000394518	ENSG00000170776	AKAP13	TRUE	TRUE
chr15	85710646	G	A	ENST00000394518	ENSG00000170776	AKAP13	TRUE	FALSE
chr15	85710646	G	C	ENST00000394518	ENSG00000170776	AKAP13	TRUE	FALSE
chr15	85710646	G	T	ENST00000394518	ENSG00000170776	AKAP13	TRUE	FALSE
chr15	85710647	T	A	ENST00000394518	ENSG00000170776	AKAP13	TRUE	FALSE
chr15	85710647	T	C	ENST00000394518	ENSG00000170776	AKAP13	TRUE	FALSE
chr15	85710647	T	G	ENST00000394518	ENSG00000170776	AKAP13	TRUE	FALSE
chr15	85715786	A	C	ENST00000394518	ENSG00000170776	AKAP13	TRUE	FALSE
chr15	85715786	A	G	ENST00000394518	ENSG00000170776	AKAP13	TRUE	FALSE
chr15	85715786	A	T	ENST00000394518	ENSG00000170776	AKAP13	TRUE	FALSE
chr15	85715787	G	A	ENST00000394518	ENSG00000170776	AKAP13	TRUE	FALSE
chr15	85715787	G	C	ENST00000394518	ENSG00000170776	AKAP13	TRUE	FALSE
chr15	85715787	G	T	ENST00000394518	ENSG00000170776	AKAP13	TRUE	FALSE
chr15	85715791	C	A	ENST00000394518	ENSG00000170776	AKAP13
chr15	85715791	C	G	ENST00000394518	ENSG00000170776	AKAP13
chr15	85715793	C	T	ENST00000394518	ENSG00000170776	AKAP13
chr15	85715799	A	T	ENST00000394518	ENSG00000170776	AKAP13
chr15	85715802	G	T	ENST00000394518	ENSG00000170776	AKAP13	TRUE	TRUE
chr15	85715835	G	T	ENST00000394518	ENSG00000170776	AKAP13	TRUE	TRUE
chr15	85715865	A	T	ENST00000394518	ENSG00000170776	AKAP13	TRUE	TRUE
chr15	85715868	C	T	ENST00000394518	ENSG00000170776	AKAP13	TRUE	TRUE
chr15	85715874	C	T	ENST00000394518	ENSG00000170776	AKAP13	TRUE	TRUE
chr15	85715877	C	T	ENST00000394518	ENSG00000170776	AKAP13	TRUE	TRUE
chr15	85715887	C	A	ENST00000394518	ENSG00000170776	AKAP13	TRUE	TRUE
chr15	85715895	A	T	ENST00000394518	ENSG00000170776	AKAP13	TRUE	TRUE
chr15	85715910	C	T	ENST00000394518	ENSG00000170776	AKAP13	TRUE	TRUE
chr15	85715922	G	T	ENST00000394518	ENSG00000170776	AKAP13	TRUE	TRUE
chr15	85715924	G	A	ENST00000394518	ENSG00000170776	AKAP13	TRUE	FALSE
chr15	85715924	G	C	ENST00000394518	ENSG00000170776	AKAP13	TRUE	FALSE
chr15	85715924	G	T	ENST00000394518	ENSG00000170776	AKAP13	TRUE	FALSE
chr15	85715925	T	A	ENST00000394518	ENSG00000170776	AKAP13	TRUE	FALSE
chr15	85715925	T	C	ENST00000394518	ENSG00000170776	AKAP13	TRUE	FALSE
chr15	85715925	T	G	ENST00000394518	ENSG00000170776	AKAP13	TRUE	FALSE
chr15	85717288	A	C	ENST00000394518	ENSG00000170776	AKAP13	TRUE	FALSE
chr15	85717288	A	G	ENST00000394518	ENSG00000170776	AKAP13	TRUE	FALSE
chr15	85717288	A	T	ENST00000394518	ENSG00000170776	AKAP13	TRUE	FALSE
chr15	85717289	G	A	ENST00000394518	ENSG00000170776	AKAP13	TRUE	FALSE
chr15	85717289	G	C	ENST00000394518	ENSG00000170776	AKAP13	TRUE	FALSE
chr15	85717289	G	T	ENST00000394518	ENSG00000170776	AKAP13	TRUE	FALSE
chr15	85717303	G	T	ENST00000394518	ENSG00000170776	AKAP13	TRUE	TRUE
chr15	85717313	C	A	ENST00000394518	ENSG00000170776	AKAP13	TRUE	TRUE
chr15	85717313	C	G	ENST00000394518	ENSG00000170776	AKAP13	TRUE	TRUE
chr15	85717322	G	A	ENST00000394518	ENSG00000170776	AKAP13	TRUE	TRUE
chr15	85717323	G	A	ENST00000394518	ENSG00000170776	AKAP13	TRUE	TRUE
chr15	85717324	A	T	ENST00000394518	ENSG00000170776	AKAP13	TRUE	TRUE
chr15	85717340	C	A	ENST00000394518	ENSG00000170776	AKAP13	TRUE	TRUE
chr15	85717340	C	G	ENST00000394518	ENSG00000170776	AKAP13	TRUE	TRUE
chr15	85717349	C	A	ENST00000394518	ENSG00000170776	AKAP13	TRUE	TRUE
chr15	85717349	C	G	ENST00000394518	ENSG00000170776	AKAP13	TRUE	TRUE
chr15	85717357	A	T	ENST00000394518	ENSG00000170776	AKAP13	TRUE	TRUE
chr15	85717366	A	T	ENST00000394518	ENSG00000170776	AKAP13	TRUE	TRUE
chr15	85717375	G	T	ENST00000394518	ENSG00000170776	AKAP13	TRUE	TRUE
chr15	85717379	C	A	ENST00000394518	ENSG00000170776	AKAP13	TRUE	TRUE
chr15	85717379	C	G	ENST00000394518	ENSG00000170776	AKAP13	TRUE	TRUE
chr15	85717384	G	T	ENST00000394518	ENSG00000170776	AKAP13	TRUE	TRUE
chr15	85717388	C	A	ENST00000394518	ENSG00000170776	AKAP13	TRUE	TRUE
chr15	85717388	C	G	ENST00000394518	ENSG00000170776	AKAP13	TRUE	TRUE
chr15	85717399	G	T	ENST00000394518	ENSG00000170776	AKAP13	TRUE	TRUE
chr15	85717402	G	T	ENST00000394518	ENSG00000170776	AKAP13	TRUE	TRUE
chr15	85717403	G	A	ENST00000394518	ENSG00000170776	AKAP13	TRUE	FALSE
chr15	85717403	G	C	ENST00000394518	ENSG00000170776	AKAP13	TRUE	FALSE
chr15	85717403	G	T	ENST00000394518	ENSG00000170776	AKAP13	TRUE	FALSE
chr15	85717404	T	A	ENST00000394518	ENSG00000170776	AKAP13	TRUE	FALSE
chr15	85717404	T	C	ENST00000394518	ENSG00000170776	AKAP13	TRUE	FALSE
chr15	85717404	T	G	ENST00000394518	ENSG00000170776	AKAP13	TRUE	FALSE
chr15	85718005	A	C	ENST00000394518	ENSG00000170776	AKAP13	FALSE	FALSE
chr15	85718005	A	G	ENST00000394518	ENSG00000170776	AKAP13	FALSE	FALSE
chr15	85718005	A	T	ENST00000394518	ENSG00000170776	AKAP13	FALSE	FALSE
chr15	85718006	G	A	ENST00000394518	ENSG00000170776	AKAP13	TRUE	FALSE
chr15	85718006	G	C	ENST00000394518	ENSG00000170776	AKAP13	FALSE	FALSE
chr15	85718006	G	T	ENST00000394518	ENSG00000170776	AKAP13	FALSE	FALSE
chr15	85718027	G	T	ENST00000394518	ENSG00000170776	AKAP13	TRUE	TRUE
chr15	85718030	G	T	ENST00000394518	ENSG00000170776	AKAP13	TRUE	TRUE
chr15	85718033	C	T	ENST00000394518	ENSG00000170776	AKAP13	TRUE	TRUE
chr15	85718042	G	T	ENST00000394518	ENSG00000170776	AKAP13	TRUE	TRUE
chr15	85718051	G	T	ENST00000394518	ENSG00000170776	AKAP13	TRUE	TRUE
chr15	85718057	G	T	ENST00000394518	ENSG00000170776	AKAP13	TRUE	TRUE
chr15	85718063	A	T	ENST00000394518	ENSG00000170776	AKAP13	TRUE	TRUE
chr15	85718066	C	T	ENST00000394518	ENSG00000170776	AKAP13	TRUE	TRUE
chr15	85718072	G	T	ENST00000394518	ENSG00000170776	AKAP13	TRUE	TRUE
chr15	85718078	G	T	ENST00000394518	ENSG00000170776	AKAP13	TRUE	TRUE
chr15	85718085	G	A	ENST00000394518	ENSG00000170776	AKAP13	TRUE	TRUE
chr15	85718086	G	A	ENST00000394518	ENSG00000170776	AKAP13	TRUE	TRUE
chr15	85718105	A	T	ENST00000394518	ENSG00000170776	AKAP13	TRUE	TRUE
chr15	85718114	A	T	ENST00000394518	ENSG00000170776	AKAP13
chr15	85718117	C	T	ENST00000394518	ENSG00000170776	AKAP13	TRUE	TRUE
chr15	85718120	C	T	ENST00000394518	ENSG00000170776	AKAP13	TRUE	TRUE
chr15	85718123	A	T	ENST00000394518	ENSG00000170776	AKAP13	TRUE	TRUE
chr15	85718126	A	T	ENST00000394518	ENSG00000170776	AKAP13	TRUE	TRUE
chr15	85718138	A	T	ENST00000394518	ENSG00000170776	AKAP13	TRUE	TRUE
chr15	85718144	C	T	ENST00000394518	ENSG00000170776	AKAP13	TRUE	TRUE
chr15	85718147	G	T	ENST00000394518	ENSG00000170776	AKAP13	TRUE	TRUE
chr15	85718158	T	A	ENST00000394518	ENSG00000170776	AKAP13	TRUE	TRUE
chr15	85718158	T	G	ENST00000394518	ENSG00000170776	AKAP13	TRUE	TRUE
chr15	85718159	G	T	ENST00000394518	ENSG00000170776	AKAP13	TRUE	TRUE
chr15	85718160	G	A	ENST00000394518	ENSG00000170776	AKAP13	TRUE	FALSE
chr15	85718160	G	C	ENST00000394518	ENSG00000170776	AKAP13	TRUE	FALSE
chr15	85718160	G	T	ENST00000394518	ENSG00000170776	AKAP13	TRUE	FALSE
chr15	85718161	T	A	ENST00000394518	ENSG00000170776	AKAP13	TRUE	FALSE
chr15	85718161	T	C	ENST00000394518	ENSG00000170776	AKAP13	TRUE	FALSE
chr15	85718161	T	G	ENST00000394518	ENSG00000170776	AKAP13	TRUE	FALSE
chr15	85719074	A	C	ENST00000394518	ENSG00000170776	AKAP13	TRUE	FALSE
chr15	85719074	A	G	ENST00000394518	ENSG00000170776	AKAP13	TRUE	FALSE
chr15	85719074	A	T	ENST00000394518	ENSG00000170776	AKAP13	TRUE	FALSE
chr15	85719075	G	A	ENST00000394518	ENSG00000170776	AKAP13	TRUE	FALSE
chr15	85719075	G	C	ENST00000394518	ENSG00000170776	AKAP13	TRUE	FALSE
chr15	85719075	G	T	ENST00000394518	ENSG00000170776	AKAP13	TRUE	FALSE
chr15	85719079	T	A	ENST00000394518	ENSG00000170776	AKAP13	TRUE	TRUE
chr15	85719084	C	T	ENST00000394518	ENSG00000170776	AKAP13	TRUE	TRUE
chr15	85719090	G	T	ENST00000394518	ENSG00000170776	AKAP13	TRUE	TRUE
chr15	85719114	A	T	ENST00000394518	ENSG00000170776	AKAP13	TRUE	TRUE
chr15	85719134	C	A	ENST00000394518	ENSG00000170776	AKAP13	TRUE	TRUE
chr15	85719134	C	G	ENST00000394518	ENSG00000170776	AKAP13	TRUE	TRUE
chr15	85719138	C	T	ENST00000394518	ENSG00000170776	AKAP13	TRUE	TRUE
chr15	85719165	G	T	ENST00000394518	ENSG00000170776	AKAP13	TRUE	TRUE
chr15	85719168	C	T	ENST00000394518	ENSG00000170776	AKAP13	TRUE	TRUE
chr15	85719171	C	T	ENST00000394518	ENSG00000170776	AKAP13	TRUE	TRUE
chr15	85719180	G	T	ENST00000394518	ENSG00000170776	AKAP13	TRUE	TRUE
chr15	85719183	A	T	ENST00000394518	ENSG00000170776	AKAP13	TRUE	TRUE
chr15	85719197	T	A	ENST00000394518	ENSG00000170776	AKAP13	TRUE	TRUE
chr15	85719199	T	A	ENST00000394518	ENSG00000170776	AKAP13	TRUE	TRUE
chr15	85719204	G	T	ENST00000394518	ENSG00000170776	AKAP13	TRUE	TRUE
chr15	85719225	C	T	ENST00000394518	ENSG00000170776	AKAP13	TRUE	TRUE
chr15	85719234	C	T	ENST00000394518	ENSG00000170776	AKAP13	TRUE	TRUE
chr15	85719246	G	T	ENST00000394518	ENSG00000170776	AKAP13	TRUE	TRUE
chr15	85719252	A	T	ENST00000394518	ENSG00000170776	AKAP13	TRUE	TRUE
chr15	85719255	A	T	ENST00000394518	ENSG00000170776	AKAP13	TRUE	TRUE
chr15	85719258	G	T	ENST00000394518	ENSG00000170776	AKAP13	TRUE	TRUE
chr15	85719273	A	T	ENST00000394518	ENSG00000170776	AKAP13	TRUE	TRUE
chr15	85719279	G	T	ENST00000394518	ENSG00000170776	AKAP13	TRUE	TRUE
chr15	85719282	A	T	ENST00000394518	ENSG00000170776	AKAP13	TRUE	TRUE
chr15	85719297	A	T	ENST00000394518	ENSG00000170776	AKAP13	TRUE	TRUE
chr15	85719324	C	T	ENST00000394518	ENSG00000170776	AKAP13	TRUE	TRUE
chr15	85719327	G	A	ENST00000394518	ENSG00000170776	AKAP13	TRUE	FALSE
chr15	85719327	G	C	ENST00000394518	ENSG00000170776	AKAP13	TRUE	FALSE
chr15	85719327	G	T	ENST00000394518	ENSG00000170776	AKAP13	TRUE	FALSE
chr15	85719328	T	A	ENST00000394518	ENSG00000170776	AKAP13	TRUE	FALSE
chr15	85719328	T	C	ENST00000394518	ENSG00000170776	AKAP13	TRUE	FALSE
chr15	85719328	T	G	ENST00000394518	ENSG00000170776	AKAP13	TRUE	FALSE
chr15	85721989	A	C	ENST00000394518	ENSG00000170776	AKAP13	TRUE	FALSE
chr15	85721989	A	G	ENST00000394518	ENSG00000170776	AKAP13	TRUE	FALSE
chr15	85721989	A	T	ENST00000394518	ENSG00000170776	AKAP13	TRUE	FALSE
chr15	85721990	G	A	ENST00000394518	ENSG00000170776	AKAP13	TRUE	FALSE
chr15	85721990	G	C	ENST00000394518	ENSG00000170776	AKAP13	TRUE	FALSE
chr15	85721990	G	T	ENST00000394518	ENSG00000170776	AKAP13	TRUE	FALSE
chr15	85721995	C	A	ENST00000394518	ENSG00000170776	AKAP13	TRUE	TRUE
chr15	85721995	C	G	ENST00000394518	ENSG00000170776	AKAP13	TRUE	TRUE
chr15	85722000	G	T	ENST00000394518	ENSG00000170776	AKAP13	TRUE	TRUE
chr15	85722009	G	T	ENST00000394518	ENSG00000170776	AKAP13	TRUE	TRUE
chr15	85722016	T	A	ENST00000394518	ENSG00000170776	AKAP13	TRUE	TRUE
chr15	85722016	T	G	ENST00000394518	ENSG00000170776	AKAP13	TRUE	TRUE
chr15	85722018	A	T	ENST00000394518	ENSG00000170776	AKAP13	TRUE	TRUE
chr15	85722021	A	T	ENST00000394518	ENSG00000170776	AKAP13	TRUE	TRUE
chr15	85722029	T	A	ENST00000394518	ENSG00000170776	AKAP13	TRUE	TRUE
chr15	85722029	T	G	ENST00000394518	ENSG00000170776	AKAP13	TRUE	TRUE
chr15	85722033	A	T	ENST00000394518	ENSG00000170776	AKAP13	TRUE	TRUE
chr15	85722041	T	A	ENST00000394518	ENSG00000170776	AKAP13	TRUE	TRUE
chr15	85722045	C	T	ENST00000394518	ENSG00000170776	AKAP13	TRUE	TRUE
chr15	85722054	C	T	ENST00000394518	ENSG00000170776	AKAP13	TRUE	TRUE
chr15	85722068	C	A	ENST00000394518	ENSG00000170776	AKAP13	TRUE	TRUE
chr15	85722068	C	G	ENST00000394518	ENSG00000170776	AKAP13	TRUE	TRUE
chr15	85722072	A	T	ENST00000394518	ENSG00000170776	AKAP13	TRUE	TRUE
chr15	85722083	T	A	ENST00000394518	ENSG00000170776	AKAP13	TRUE	TRUE
chr15	85722083	T	G	ENST00000394518	ENSG00000170776	AKAP13	TRUE	TRUE
chr15	85722087	A	T	ENST00000394518	ENSG00000170776	AKAP13	TRUE	TRUE
chr15	85722093	A	T	ENST00000394518	ENSG00000170776	AKAP13	TRUE	TRUE
chr15	85722102	C	T	ENST00000394518	ENSG00000170776	AKAP13	TRUE	TRUE
chr15	85722114	A	T	ENST00000394518	ENSG00000170776	AKAP13	TRUE	TRUE
chr15	85722117	G	A	ENST00000394518	ENSG00000170776	AKAP13	TRUE	FALSE
chr15	85722117	G	C	ENST00000394518	ENSG00000170776	AKAP13	TRUE	FALSE
chr15	85722117	G	T	ENST00000394518	ENSG00000170776	AKAP13	TRUE	FALSE
chr15	85722118	T	A	ENST00000394518	ENSG00000170776	AKAP13	TRUE	FALSE
chr15	85722118	T	C	ENST00000394518	ENSG00000170776	AKAP13	TRUE	FALSE
chr15	85722118	T	G	ENST00000394518	ENSG00000170776	AKAP13	TRUE	FALSE
chr15	85722228	A	C	ENST00000394518	ENSG00000170776	AKAP13	TRUE	FALSE
chr15	85722228	A	G	ENST00000394518	ENSG00000170776	AKAP13	TRUE	FALSE
chr15	85722228	A	T	ENST00000394518	ENSG00000170776	AKAP13	TRUE	FALSE
chr15	85722229	G	A	ENST00000394518	ENSG00000170776	AKAP13	TRUE	FALSE
chr15	85722229	G	C	ENST00000394518	ENSG00000170776	AKAP13	TRUE	FALSE
chr15	85722229	G	T	ENST00000394518	ENSG00000170776	AKAP13	TRUE	FALSE
chr15	85722230	A	T	ENST00000394518	ENSG00000170776	AKAP13	TRUE	TRUE
chr15	85722233	A	T	ENST00000394518	ENSG00000170776	AKAP13	TRUE	TRUE
chr15	85722246	C	A	ENST00000394518	ENSG00000170776	AKAP13	TRUE	TRUE
chr15	85722246	C	G	ENST00000394518	ENSG00000170776	AKAP13	TRUE	TRUE
chr15	85722254	A	T	ENST00000394518	ENSG00000170776	AKAP13	TRUE	TRUE
chr15	85722263	G	T	ENST00000394518	ENSG00000170776	AKAP13	TRUE	TRUE
chr15	85722272	G	T	ENST00000394518	ENSG00000170776	AKAP13	TRUE	TRUE
chr15	85722277	C	A	ENST00000394518	ENSG00000170776	AKAP13	TRUE	TRUE
chr15	85722282	T	A	ENST00000394518	ENSG00000170776	AKAP13	TRUE	TRUE
chr15	85722293	C	T	ENST00000394518	ENSG00000170776	AKAP13	TRUE	TRUE
chr15	85722305	A	T	ENST00000394518	ENSG00000170776	AKAP13	TRUE	TRUE
chr15	85722310	C	A	ENST00000394518	ENSG00000170776	AKAP13	TRUE	TRUE
chr15	85722310	C	G	ENST00000394518	ENSG00000170776	AKAP13	TRUE	TRUE
chr15	85722318	T	A	ENST00000394518	ENSG00000170776	AKAP13	TRUE	TRUE
chr15	85722318	T	G	ENST00000394518	ENSG00000170776	AKAP13	TRUE	TRUE
chr15	85722323	C	T	ENST00000394518	ENSG00000170776	AKAP13	TRUE	TRUE
chr15	85722326	A	T	ENST00000394518	ENSG00000170776	AKAP13	TRUE	TRUE
chr15	85722333	T	A	ENST00000394518	ENSG00000170776	AKAP13	TRUE	TRUE
chr15	85722335	C	T	ENST00000394518	ENSG00000170776	AKAP13	TRUE	TRUE
chr15	85722340	T	A	ENST00000394518	ENSG00000170776	AKAP13	TRUE	TRUE
chr15	85722344	A	T	ENST00000394518	ENSG00000170776	AKAP13	TRUE	TRUE
chr15	85722348	G	A	ENST00000394518	ENSG00000170776	AKAP13	TRUE	FALSE
chr15	85722348	G	C	ENST00000394518	ENSG00000170776	AKAP13	TRUE	FALSE
chr15	85722348	G	T	ENST00000394518	ENSG00000170776	AKAP13	TRUE	FALSE
chr15	85722349	T	A	ENST00000394518	ENSG00000170776	AKAP13	TRUE	FALSE
chr15	85722349	T	C	ENST00000394518	ENSG00000170776	AKAP13	FALSE	FALSE
chr15	85722349	T	G	ENST00000394518	ENSG00000170776	AKAP13	TRUE	FALSE
chr15	85723070	A	C	ENST00000394518	ENSG00000170776	AKAP13	TRUE	FALSE
chr15	85723070	A	G	ENST00000394518	ENSG00000170776	AKAP13	TRUE	FALSE
chr15	85723070	A	T	ENST00000394518	ENSG00000170776	AKAP13	TRUE	FALSE
chr15	85723071	G	A	ENST00000394518	ENSG00000170776	AKAP13	TRUE	FALSE
chr15	85723071	G	C	ENST00000394518	ENSG00000170776	AKAP13	TRUE	FALSE
chr15	85723071	G	T	ENST00000394518	ENSG00000170776	AKAP13	TRUE	FALSE
chr15	85723077	G	T	ENST00000394518	ENSG00000170776	AKAP13	TRUE	TRUE
chr15	85723083	G	T	ENST00000394518	ENSG00000170776	AKAP13	TRUE	TRUE
chr15	85723086	C	T	ENST00000394518	ENSG00000170776	AKAP13	TRUE	TRUE
chr15	85723089	G	T	ENST00000394518	ENSG00000170776	AKAP13	TRUE	TRUE
chr15	85723101	C	T	ENST00000394518	ENSG00000170776	AKAP13	TRUE	TRUE
chr15	85723108	T	A	ENST00000394518	ENSG00000170776	AKAP13	TRUE	TRUE
chr15	85723119	A	T	ENST00000394518	ENSG00000170776	AKAP13	TRUE	TRUE
chr15	85723131	G	T	ENST00000394518	ENSG00000170776	AKAP13	TRUE	TRUE
chr15	85723146	A	T	ENST00000394518	ENSG00000170776	AKAP13	TRUE	TRUE
chr15	85723160	T	A	ENST00000394518	ENSG00000170776	AKAP13	TRUE	TRUE
chr15	85723160	T	G	ENST00000394518	ENSG00000170776	AKAP13	TRUE	TRUE
chr15	85723161	G	T	ENST00000394518	ENSG00000170776	AKAP13	TRUE	TRUE
chr15	85723164	A	T	ENST00000394518	ENSG00000170776	AKAP13	TRUE	TRUE
chr15	85723167	A	T	ENST00000394518	ENSG00000170776	AKAP13	TRUE	TRUE
chr15	85723182	G	T	ENST00000394518	ENSG00000170776	AKAP13	TRUE	TRUE
chr15	85723190	T	A	ENST00000394518	ENSG00000170776	AKAP13	TRUE	TRUE
chr15	85723190	T	G	ENST00000394518	ENSG00000170776	AKAP13	TRUE	TRUE
chr15	85723194	A	T	ENST00000394518	ENSG00000170776	AKAP13	TRUE	TRUE
chr15	85723206	A	T	ENST00000394518	ENSG00000170776	AKAP13	TRUE	TRUE
chr15	85723210	C	A	ENST00000394518	ENSG00000170776	AKAP13	TRUE	TRUE
chr15	85723210	C	G	ENST00000394518	ENSG00000170776	AKAP13	TRUE	TRUE
chr15	85723224	A	T	ENST00000394518	ENSG00000170776	AKAP13	TRUE	TRUE
chr15	85723233	C	T	ENST00000394518	ENSG00000170776	AKAP13	TRUE	TRUE
chr15	85723245	A	T	ENST00000394518	ENSG00000170776	AKAP13	TRUE	TRUE
chr15	85723248	G	T	ENST00000394518	ENSG00000170776	AKAP13	TRUE	TRUE
chr15	85723255	T	A	ENST00000394518	ENSG00000170776	AKAP13	TRUE	TRUE
chr15	85723257	A	T	ENST00000394518	ENSG00000170776	AKAP13	TRUE	TRUE
chr15	85723263	A	T	ENST00000394518	ENSG00000170776	AKAP13	TRUE	TRUE
chr15	85723266	A	T	ENST00000394518	ENSG00000170776	AKAP13	TRUE	TRUE
chr15	85723296	A	T	ENST00000394518	ENSG00000170776	AKAP13	TRUE	TRUE
chr15	85723308	G	T	ENST00000394518	ENSG00000170776	AKAP13	TRUE	TRUE
chr15	85723315	T	A	ENST00000394518	ENSG00000170776	AKAP13	TRUE	TRUE
chr15	85723317	A	T	ENST00000394518	ENSG00000170776	AKAP13	TRUE	TRUE
chr15	85723320	G	T	ENST00000394518	ENSG00000170776	AKAP13	TRUE	TRUE
chr15	85723321	G	A	ENST00000394518	ENSG00000170776	AKAP13	TRUE	FALSE
chr15	85723321	G	C	ENST00000394518	ENSG00000170776	AKAP13	TRUE	FALSE
chr15	85723321	G	T	ENST00000394518	ENSG00000170776	AKAP13	TRUE	FALSE
chr15	85723322	T	A	ENST00000394518	ENSG00000170776	AKAP13	TRUE	FALSE
chr15	85723322	T	C	ENST00000394518	ENSG00000170776	AKAP13	FALSE	FALSE
chr15	85723322	T	G	ENST00000394518	ENSG00000170776	AKAP13	TRUE	FALSE
chr15	85726408	A	C	ENST00000394518	ENSG00000170776	AKAP13	TRUE	FALSE
chr15	85726408	A	G	ENST00000394518	ENSG00000170776	AKAP13	TRUE	FALSE
chr15	85726408	A	T	ENST00000394518	ENSG00000170776	AKAP13	TRUE	FALSE
chr15	85726409	G	A	ENST00000394518	ENSG00000170776	AKAP13	TRUE	FALSE
chr15	85726409	G	C	ENST00000394518	ENSG00000170776	AKAP13	TRUE	FALSE
chr15	85726409	G	T	ENST00000394518	ENSG00000170776	AKAP13	TRUE	FALSE
chr15	85726415	C	T	ENST00000394518	ENSG00000170776	AKAP13	TRUE	TRUE
chr15	85726440	T	A	ENST00000394518	ENSG00000170776	AKAP13	TRUE	TRUE
chr15	85726440	T	G	ENST00000394518	ENSG00000170776	AKAP13	TRUE	TRUE
chr15	85726451	C	T	ENST00000394518	ENSG00000170776	AKAP13	TRUE	TRUE
chr15	85726454	G	T	ENST00000394518	ENSG00000170776	AKAP13	TRUE	TRUE
chr15	85726457	A	T	ENST00000394518	ENSG00000170776	AKAP13
chr15	85726463	C	T	ENST00000394518	ENSG00000170776	AKAP13	TRUE	TRUE
chr15	85726466	A	T	ENST00000394518	ENSG00000170776	AKAP13	TRUE	TRUE
chr15	85726471	C	A	ENST00000394518	ENSG00000170776	AKAP13	TRUE	TRUE
chr15	85726471	C	G	ENST00000394518	ENSG00000170776	AKAP13	TRUE	TRUE
chr15	85726482	C	A	ENST00000394518	ENSG00000170776	AKAP13	TRUE	TRUE
chr15	85726482	C	G	ENST00000394518	ENSG00000170776	AKAP13	TRUE	TRUE
chr15	85726485	T	A	ENST00000394518	ENSG00000170776	AKAP13	TRUE	TRUE
chr15	85726487	G	A	ENST00000394518	ENSG00000170776	AKAP13	TRUE	FALSE
chr15	85726487	G	C	ENST00000394518	ENSG00000170776	AKAP13	TRUE	FALSE
chr15	85726487	G	T	ENST00000394518	ENSG00000170776	AKAP13	TRUE	FALSE
chr15	85726488	T	A	ENST00000394518	ENSG00000170776	AKAP13	TRUE	FALSE
chr15	85726488	T	C	ENST00000394518	ENSG00000170776	AKAP13	TRUE	FALSE
chr15	85726488	T	G	ENST00000394518	ENSG00000170776	AKAP13	TRUE	FALSE
chr15	85727064	A	C	ENST00000394518	ENSG00000170776	AKAP13	TRUE	FALSE
chr15	85727064	A	G	ENST00000394518	ENSG00000170776	AKAP13	TRUE	FALSE
chr15	85727064	A	T	ENST00000394518	ENSG00000170776	AKAP13	TRUE	FALSE
chr15	85727065	G	A	ENST00000394518	ENSG00000170776	AKAP13	TRUE	FALSE
chr15	85727065	G	C	ENST00000394518	ENSG00000170776	AKAP13	TRUE	FALSE
chr15	85727065	G	T	ENST00000394518	ENSG00000170776	AKAP13	TRUE	FALSE
chr15	85727069	C	T	ENST00000394518	ENSG00000170776	AKAP13	TRUE	TRUE
chr15	85727072	A	T	ENST00000394518	ENSG00000170776	AKAP13	TRUE	TRUE
chr15	85727076	C	A	ENST00000394518	ENSG00000170776	AKAP13	TRUE	TRUE
chr15	85727076	C	G	ENST00000394518	ENSG00000170776	AKAP13	TRUE	TRUE
chr15	85727091	T	A	ENST00000394518	ENSG00000170776	AKAP13	TRUE	TRUE
chr15	85727091	T	G	ENST00000394518	ENSG00000170776	AKAP13	TRUE	TRUE
chr15	85727093	A	T	ENST00000394518	ENSG00000170776	AKAP13	TRUE	TRUE
chr15	85727096	A	T	ENST00000394518	ENSG00000170776	AKAP13	TRUE	TRUE
chr15	85727108	A	T	ENST00000394518	ENSG00000170776	AKAP13	TRUE	TRUE
chr15	85727111	G	T	ENST00000394518	ENSG00000170776	AKAP13	TRUE	TRUE
chr15	85727123	G	T	ENST00000394518	ENSG00000170776	AKAP13	TRUE	TRUE
chr15	85727126	G	T	ENST00000394518	ENSG00000170776	AKAP13	TRUE	TRUE
chr15	85727129	A	T	ENST00000394518	ENSG00000170776	AKAP13	TRUE	TRUE
chr15	85727136	T	A	ENST00000394518	ENSG00000170776	AKAP13	TRUE	TRUE
chr15	85727136	T	G	ENST00000394518	ENSG00000170776	AKAP13	TRUE	TRUE
chr15	85727168	G	T	ENST00000394518	ENSG00000170776	AKAP13	TRUE	TRUE
chr15	85727177	G	T	ENST00000394518	ENSG00000170776	AKAP13	TRUE	TRUE
chr15	85727195	A	T	ENST00000394518	ENSG00000170776	AKAP13	TRUE	TRUE
chr15	85727198	G	T	ENST00000394518	ENSG00000170776	AKAP13	TRUE	TRUE
chr15	85727201	G	T	ENST00000394518	ENSG00000170776	AKAP13	TRUE	TRUE
chr15	85727204	C	T	ENST00000394518	ENSG00000170776	AKAP13	TRUE	TRUE
chr15	85727214	G	A	ENST00000394518	ENSG00000170776	AKAP13	TRUE	TRUE
chr15	85727215	G	A	ENST00000394518	ENSG00000170776	AKAP13	TRUE	TRUE
chr15	85727219	C	T	ENST00000394518	ENSG00000170776	AKAP13	TRUE	TRUE
chr15	85727228	C	T	ENST00000394518	ENSG00000170776	AKAP13	TRUE	TRUE
chr15	85727248	G	A	ENST00000394518	ENSG00000170776	AKAP13	TRUE	FALSE
chr15	85727248	G	C	ENST00000394518	ENSG00000170776	AKAP13	TRUE	FALSE
chr15	85727248	G	T	ENST00000394518	ENSG00000170776	AKAP13	TRUE	TRUE
chr15	85727249	T	A	ENST00000394518	ENSG00000170776	AKAP13	TRUE	TRUE
chr15	85727249	T	C	ENST00000394518	ENSG00000170776	AKAP13	TRUE	FALSE
chr15	85727249	T	G	ENST00000394518	ENSG00000170776	AKAP13	TRUE	FALSE
chr15	85727379	A	C	ENST00000394518	ENSG00000170776	AKAP13	TRUE	FALSE
chr15	85727379	A	G	ENST00000394518	ENSG00000170776	AKAP13	TRUE	FALSE
chr15	85727379	A	T	ENST00000394518	ENSG00000170776	AKAP13	TRUE	FALSE
chr15	85727380	G	A	ENST00000394518	ENSG00000170776	AKAP13	TRUE	FALSE
chr15	85727380	G	C	ENST00000394518	ENSG00000170776	AKAP13	TRUE	FALSE
chr15	85727380	G	T	ENST00000394518	ENSG00000170776	AKAP13	TRUE	FALSE
chr15	85727385	A	T	ENST00000394518	ENSG00000170776	AKAP13	TRUE	TRUE
chr15	85727391	G	T	ENST00000394518	ENSG00000170776	AKAP13	TRUE	TRUE
chr15	85727397	G	T	ENST00000394518	ENSG00000170776	AKAP13	TRUE	TRUE
chr15	85727400	G	T	ENST00000394518	ENSG00000170776	AKAP13	TRUE	TRUE
chr15	85727412	G	T	ENST00000394518	ENSG00000170776	AKAP13	TRUE	TRUE
chr15	85727418	G	T	ENST00000394518	ENSG00000170776	AKAP13	TRUE	TRUE
chr15	85727421	G	T	ENST00000394518	ENSG00000170776	AKAP13	TRUE	TRUE
chr15	85727424	G	T	ENST00000394518	ENSG00000170776	AKAP13	TRUE	TRUE
chr15	85727427	A	T	ENST00000394518	ENSG00000170776	AKAP13	TRUE	TRUE
chr15	85727430	A	T	ENST00000394518	ENSG00000170776	AKAP13	TRUE	TRUE
chr15	85727437	T	A	ENST00000394518	ENSG00000170776	AKAP13	TRUE	TRUE
chr15	85727445	A	T	ENST00000394518	ENSG00000170776	AKAP13	TRUE	TRUE
chr15	85727451	C	T	ENST00000394518	ENSG00000170776	AKAP13	TRUE	TRUE
chr15	85727454	G	T	ENST00000394518	ENSG00000170776	AKAP13	TRUE	TRUE
chr15	85727458	T	A	ENST00000394518	ENSG00000170776	AKAP13	TRUE	TRUE
chr15	85727458	T	G	ENST00000394518	ENSG00000170776	AKAP13	TRUE	TRUE
chr15	85727460	A	T	ENST00000394518	ENSG00000170776	AKAP13	TRUE	TRUE
chr15	85727463	G	T	ENST00000394518	ENSG00000170776	AKAP13	TRUE	TRUE
chr15	85727464	G	A	ENST00000394518	ENSG00000170776	AKAP13	TRUE	FALSE
chr15	85727464	G	C	ENST00000394518	ENSG00000170776	AKAP13	TRUE	FALSE
chr15	85727464	G	T	ENST00000394518	ENSG00000170776	AKAP13	TRUE	FALSE
chr15	85727465	T	A	ENST00000394518	ENSG00000170776	AKAP13	TRUE	FALSE
chr15	85727465	T	C	ENST00000394518	ENSG00000170776	AKAP13	TRUE	FALSE
chr15	85727465	T	G	ENST00000394518	ENSG00000170776	AKAP13	TRUE	FALSE
chr15	85730511	A	C	ENST00000394518	ENSG00000170776	AKAP13	TRUE	FALSE
chr15	85730511	A	G	ENST00000394518	ENSG00000170776	AKAP13	TRUE	FALSE
chr15	85730511	A	T	ENST00000394518	ENSG00000170776	AKAP13	TRUE	FALSE
chr15	85730512	G	A	ENST00000394518	ENSG00000170776	AKAP13	TRUE	FALSE
chr15	85730512	G	C	ENST00000394518	ENSG00000170776	AKAP13	TRUE	FALSE
chr15	85730512	G	T	ENST00000394518	ENSG00000170776	AKAP13	TRUE	FALSE
chr15	85730515	C	T	ENST00000394518	ENSG00000170776	AKAP13	TRUE	TRUE
chr15	85730524	C	T	ENST00000394518	ENSG00000170776	AKAP13	TRUE	TRUE
chr15	85730527	A	T	ENST00000394518	ENSG00000170776	AKAP13	TRUE	TRUE
chr15	85730533	C	T	ENST00000394518	ENSG00000170776	AKAP13	TRUE	TRUE
chr15	85730536	A	T	ENST00000394518	ENSG00000170776	AKAP13	TRUE	TRUE
chr15	85730549	T	A	ENST00000394518	ENSG00000170776	AKAP13	TRUE	TRUE
chr15	85730552	T	A	ENST00000394518	ENSG00000170776	AKAP13	TRUE	TRUE
chr15	85730554	G	T	ENST00000394518	ENSG00000170776	AKAP13	TRUE	TRUE
chr15	85730557	G	T	ENST00000394518	ENSG00000170776	AKAP13	TRUE	TRUE
chr15	85730560	A	T	ENST00000394518	ENSG00000170776	AKAP13	TRUE	TRUE
chr15	85730563	G	T	ENST00000394518	ENSG00000170776	AKAP13	TRUE	TRUE
chr15	85730587	G	T	ENST00000394518	ENSG00000170776	AKAP13	TRUE	TRUE
chr15	85730592	C	A	ENST00000394518	ENSG00000170776	AKAP13	TRUE	TRUE
chr15	85730608	G	T	ENST00000394518	ENSG00000170776	AKAP13	TRUE	TRUE
chr15	85730616	C	A	ENST00000394518	ENSG00000170776	AKAP13	TRUE	TRUE
chr15	85730635	A	T	ENST00000394518	ENSG00000170776	AKAP13	TRUE	TRUE
chr15	85730659	G	T	ENST00000394518	ENSG00000170776	AKAP13	TRUE	TRUE
chr15	85730662	G	T	ENST00000394518	ENSG00000170776	AKAP13	TRUE	TRUE
chr15	85730671	A	T	ENST00000394518	ENSG00000170776	AKAP13	TRUE	TRUE
chr15	85730674	G	T	ENST00000394518	ENSG00000170776	AKAP13	TRUE	TRUE
chr15	85730677	G	T	ENST00000394518	ENSG00000170776	AKAP13	TRUE	TRUE
chr15	85730684	T	A	ENST00000394518	ENSG00000170776	AKAP13	TRUE	TRUE
chr15	85730684	T	G	ENST00000394518	ENSG00000170776	AKAP13	TRUE	TRUE
chr15	85730689	A	T	ENST00000394518	ENSG00000170776	AKAP13	TRUE	TRUE
chr15	85730704	G	T	ENST00000394518	ENSG00000170776	AKAP13	TRUE	TRUE
chr15	85730708	G	A	ENST00000394518	ENSG00000170776	AKAP13	TRUE	FALSE
chr15	85730708	G	C	ENST00000394518	ENSG00000170776	AKAP13	TRUE	FALSE
chr15	85730708	G	T	ENST00000394518	ENSG00000170776	AKAP13	TRUE	FALSE
chr15	85730709	T	A	ENST00000394518	ENSG00000170776	AKAP13	TRUE	FALSE
chr15	85730709	T	C	ENST00000394518	ENSG00000170776	AKAP13	TRUE	FALSE
chr15	85730709	T	G	ENST00000394518	ENSG00000170776	AKAP13	TRUE	FALSE
chr15	85734990	A	C	ENST00000394518	ENSG00000170776	AKAP13	TRUE	FALSE
chr15	85734990	A	G	ENST00000394518	ENSG00000170776	AKAP13	TRUE	FALSE
chr15	85734990	A	T	ENST00000394518	ENSG00000170776	AKAP13	TRUE	FALSE
chr15	85734991	G	A	ENST00000394518	ENSG00000170776	AKAP13	TRUE	FALSE
chr15	85734991	G	C	ENST00000394518	ENSG00000170776	AKAP13	TRUE	FALSE
chr15	85734991	G	T	ENST00000394518	ENSG00000170776	AKAP13	TRUE	FALSE
chr15	85734994	G	T	ENST00000394518	ENSG00000170776	AKAP13	TRUE	TRUE
chr15	85735003	C	T	ENST00000394518	ENSG00000170776	AKAP13	TRUE	TRUE
chr15	85735010	T	A	ENST00000394518	ENSG00000170776	AKAP13	TRUE	TRUE
chr15	85735018	G	T	ENST00000394518	ENSG00000170776	AKAP13	TRUE	TRUE
chr15	85735027	G	T	ENST00000394518	ENSG00000170776	AKAP13	TRUE	TRUE
chr15	85735063	G	T	ENST00000394518	ENSG00000170776	AKAP13	TRUE	TRUE
chr15	85735066	C	T	ENST00000394518	ENSG00000170776	AKAP13	TRUE	TRUE
chr15	85735099	A	T	ENST00000394518	ENSG00000170776	AKAP13	TRUE	TRUE
chr15	85735105	G	T	ENST00000394518	ENSG00000170776	AKAP13	TRUE	TRUE
chr15	85735114	G	T	ENST00000394518	ENSG00000170776	AKAP13	TRUE	TRUE
chr15	85735117	G	T	ENST00000394518	ENSG00000170776	AKAP13	TRUE	TRUE
chr15	85735132	C	T	ENST00000394518	ENSG00000170776	AKAP13	TRUE	TRUE
chr15	85735145	C	A	ENST00000394518	ENSG00000170776	AKAP13	TRUE	TRUE
chr15	85735145	C	G	ENST00000394518	ENSG00000170776	AKAP13	TRUE	TRUE
chr15	85735147	A	T	ENST00000394518	ENSG00000170776	AKAP13	TRUE	TRUE
chr15	85735150	G	T	ENST00000394518	ENSG00000170776	AKAP13	TRUE	TRUE
chr15	85735151	G	A	ENST00000394518	ENSG00000170776	AKAP13	TRUE	FALSE
chr15	85735151	G	C	ENST00000394518	ENSG00000170776	AKAP13	TRUE	FALSE
chr15	85735151	G	T	ENST00000394518	ENSG00000170776	AKAP13	TRUE	FALSE
chr15	85735152	T	A	ENST00000394518	ENSG00000170776	AKAP13	TRUE	FALSE
chr15	85735152	T	C	ENST00000394518	ENSG00000170776	AKAP13	TRUE	FALSE
chr15	85735152	T	G	ENST00000394518	ENSG00000170776	AKAP13	TRUE	FALSE
chr15	85735558	A	C	ENST00000394518	ENSG00000170776	AKAP13	TRUE	FALSE
chr15	85735558	A	G	ENST00000394518	ENSG00000170776	AKAP13	TRUE	FALSE
chr15	85735558	A	T	ENST00000394518	ENSG00000170776	AKAP13	TRUE	FALSE
chr15	85735559	G	A	ENST00000394518	ENSG00000170776	AKAP13	TRUE	FALSE
chr15	85735559	G	C	ENST00000394518	ENSG00000170776	AKAP13	TRUE	FALSE
chr15	85735559	G	T	ENST00000394518	ENSG00000170776	AKAP13	TRUE	FALSE
chr15	85735565	G	T	ENST00000394518	ENSG00000170776	AKAP13	TRUE	TRUE
chr15	85735568	A	T	ENST00000394518	ENSG00000170776	AKAP13	TRUE	TRUE
chr15	85735571	G	T	ENST00000394518	ENSG00000170776	AKAP13	TRUE	TRUE
chr15	85735574	G	T	ENST00000394518	ENSG00000170776	AKAP13	TRUE	TRUE
chr15	85735577	G	T	ENST00000394518	ENSG00000170776	AKAP13	TRUE	TRUE
chr15	85735589	C	T	ENST00000394518	ENSG00000170776	AKAP13	TRUE	TRUE
chr15	85735601	A	T	ENST00000394518	ENSG00000170776	AKAP13	TRUE	TRUE
chr15	85735607	G	T	ENST00000394518	ENSG00000170776	AKAP13	TRUE	TRUE
chr15	85735611	C	A	ENST00000394518	ENSG00000170776	AKAP13	TRUE	TRUE
chr15	85735611	C	G	ENST00000394518	ENSG00000170776	AKAP13	TRUE	TRUE
chr15	85735625	A	T	ENST00000394518	ENSG00000170776	AKAP13
chr15	85735628	A	T	ENST00000394518	ENSG00000170776	AKAP13	TRUE	TRUE
chr15	85735631	G	A	ENST00000394518	ENSG00000170776	AKAP13	TRUE	FALSE
chr15	85735631	G	C	ENST00000394518	ENSG00000170776	AKAP13	TRUE	FALSE
chr15	85735631	G	T	ENST00000394518	ENSG00000170776	AKAP13	TRUE	FALSE
chr15	85735632	T	A	ENST00000394518	ENSG00000170776	AKAP13	TRUE	FALSE
chr15	85735632	T	C	ENST00000394518	ENSG00000170776	AKAP13	TRUE	FALSE
chr15	85735632	T	G	ENST00000394518	ENSG00000170776	AKAP13	TRUE	FALSE
chr15	85736088	A	C	ENST00000394518	ENSG00000170776	AKAP13	TRUE	FALSE
chr15	85736088	A	G	ENST00000394518	ENSG00000170776	AKAP13	TRUE	FALSE
chr15	85736088	A	T	ENST00000394518	ENSG00000170776	AKAP13	TRUE	FALSE
chr15	85736089	G	A	ENST00000394518	ENSG00000170776	AKAP13	TRUE	FALSE
chr15	85736089	G	C	ENST00000394518	ENSG00000170776	AKAP13	TRUE	FALSE
chr15	85736089	G	T	ENST00000394518	ENSG00000170776	AKAP13	TRUE	FALSE
chr15	85736093	G	T	ENST00000394518	ENSG00000170776	AKAP13	TRUE	TRUE
chr15	85736120	A	T	ENST00000394518	ENSG00000170776	AKAP13	TRUE	TRUE
chr15	85736123	A	T	ENST00000394518	ENSG00000170776	AKAP13	TRUE	TRUE
chr15	85736132	G	T	ENST00000394518	ENSG00000170776	AKAP13	TRUE	TRUE
chr15	85736135	G	A	ENST00000394518	ENSG00000170776	AKAP13	TRUE	FALSE
chr15	85736135	G	C	ENST00000394518	ENSG00000170776	AKAP13	TRUE	FALSE
chr15	85736135	G	T	ENST00000394518	ENSG00000170776	AKAP13	TRUE	FALSE
chr15	85736136	T	A	ENST00000394518	ENSG00000170776	AKAP13	TRUE	FALSE
chr15	85736136	T	C	ENST00000394518	ENSG00000170776	AKAP13	TRUE	FALSE
chr15	85736136	T	G	ENST00000394518	ENSG00000170776	AKAP13	TRUE	FALSE
chr15	85740220	A	C	ENST00000394518	ENSG00000170776	AKAP13	TRUE	FALSE
chr15	85740220	A	G	ENST00000394518	ENSG00000170776	AKAP13	TRUE	FALSE
chr15	85740220	A	T	ENST00000394518	ENSG00000170776	AKAP13	TRUE	FALSE
chr15	85740221	G	A	ENST00000394518	ENSG00000170776	AKAP13	TRUE	FALSE
chr15	85740221	G	C	ENST00000394518	ENSG00000170776	AKAP13	TRUE	FALSE
chr15	85740221	G	T	ENST00000394518	ENSG00000170776	AKAP13	TRUE	FALSE
chr15	85740222	C	T	ENST00000394518	ENSG00000170776	AKAP13	TRUE	TRUE
chr15	85740231	C	T	ENST00000394518	ENSG00000170776	AKAP13	TRUE	TRUE
chr15	85740251	C	A	ENST00000394518	ENSG00000170776	AKAP13	TRUE	TRUE
chr15	85740251	C	G	ENST00000394518	ENSG00000170776	AKAP13	TRUE	TRUE
chr15	85740252	G	T	ENST00000394518	ENSG00000170776	AKAP13	TRUE	TRUE
chr15	85740270	C	T	ENST00000394518	ENSG00000170776	AKAP13	TRUE	TRUE
chr15	85740273	G	A	ENST00000394518	ENSG00000170776	AKAP13	TRUE	FALSE
chr15	85740273	G	C	ENST00000394518	ENSG00000170776	AKAP13	TRUE	FALSE
chr15	85740273	G	T	ENST00000394518	ENSG00000170776	AKAP13	TRUE	FALSE
chr15	85740274	T	A	ENST00000394518	ENSG00000170776	AKAP13	TRUE	FALSE
chr15	85740274	T	C	ENST00000394518	ENSG00000170776	AKAP13	TRUE	FALSE
chr15	85740274	T	G	ENST00000394518	ENSG00000170776	AKAP13	TRUE	FALSE
chr15	85741044	A	C	ENST00000394518	ENSG00000170776	AKAP13	TRUE	FALSE
chr15	85741044	A	G	ENST00000394518	ENSG00000170776	AKAP13	TRUE	FALSE
chr15	85741044	A	T	ENST00000394518	ENSG00000170776	AKAP13	TRUE	FALSE
chr15	85741045	G	A	ENST00000394518	ENSG00000170776	AKAP13	TRUE	FALSE
chr15	85741045	G	C	ENST00000394518	ENSG00000170776	AKAP13	TRUE	FALSE
chr15	85741045	G	T	ENST00000394518	ENSG00000170776	AKAP13	TRUE	FALSE
chr15	85741058	C	T	ENST00000394518	ENSG00000170776	AKAP13	TRUE	TRUE
chr15	85741061	C	T	ENST00000394518	ENSG00000170776	AKAP13	TRUE	TRUE
chr15	85741072	C	A	ENST00000394518	ENSG00000170776	AKAP13	TRUE	TRUE
chr15	85741072	C	G	ENST00000394518	ENSG00000170776	AKAP13	TRUE	TRUE
chr15	85741076	G	T	ENST00000394518	ENSG00000170776	AKAP13	TRUE	TRUE
chr15	85741082	C	T	ENST00000394518	ENSG00000170776	AKAP13	TRUE	TRUE
chr15	85741085	A	T	ENST00000394518	ENSG00000170776	AKAP13	TRUE	TRUE
chr15	85741100	G	T	ENST00000394518	ENSG00000170776	AKAP13	TRUE	TRUE
chr15	85741122	T	A	ENST00000394518	ENSG00000170776	AKAP13	TRUE	TRUE
chr15	85741145	G	T	ENST00000394518	ENSG00000170776	AKAP13	TRUE	TRUE
chr15	85741148	C	T	ENST00000394518	ENSG00000170776	AKAP13	TRUE	TRUE
chr15	85741151	G	T	ENST00000394518	ENSG00000170776	AKAP13	TRUE	TRUE
chr15	85741154	A	T	ENST00000394518	ENSG00000170776	AKAP13	TRUE	TRUE
chr15	85741157	C	T	ENST00000394518	ENSG00000170776	AKAP13	TRUE	TRUE
chr15	85741169	G	T	ENST00000394518	ENSG00000170776	AKAP13	TRUE	TRUE
chr15	85741172	A	T	ENST00000394518	ENSG00000170776	AKAP13	TRUE	TRUE
chr15	85741175	C	T	ENST00000394518	ENSG00000170776	AKAP13	TRUE	TRUE
chr15	85741181	C	T	ENST00000394518	ENSG00000170776	AKAP13	TRUE	TRUE
chr15	85741199	C	T	ENST00000394518	ENSG00000170776	AKAP13	TRUE	TRUE
chr15	85741202	A	T	ENST00000394518	ENSG00000170776	AKAP13	TRUE	TRUE
chr15	85741205	C	T	ENST00000394518	ENSG00000170776	AKAP13	TRUE	TRUE
chr15	85741208	C	T	ENST00000394518	ENSG00000170776	AKAP13	TRUE	TRUE
chr15	85741214	C	T	ENST00000394518	ENSG00000170776	AKAP13	TRUE	TRUE
chr15	85741219	C	A	ENST00000394518	ENSG00000170776	AKAP13	TRUE	TRUE
chr15	85741219	C	G	ENST00000394518	ENSG00000170776	AKAP13	TRUE	TRUE
chr15	85741223	G	T	ENST00000394518	ENSG00000170776	AKAP13	TRUE	TRUE
chr15	85741226	G	T	ENST00000394518	ENSG00000170776	AKAP13	TRUE	TRUE
chr15	85741229	A	T	ENST00000394518	ENSG00000170776	AKAP13	TRUE	TRUE
chr15	85741241	G	T	ENST00000394518	ENSG00000170776	AKAP13	TRUE	TRUE
chr15	85741247	G	T	ENST00000394518	ENSG00000170776	AKAP13	TRUE	TRUE
chr15	85741251	G	A	ENST00000394518	ENSG00000170776	AKAP13	TRUE	TRUE
chr15	85741252	G	A	ENST00000394518	ENSG00000170776	AKAP13	TRUE	TRUE
chr15	85741253	G	T	ENST00000394518	ENSG00000170776	AKAP13	TRUE	TRUE
chr15	85741262	G	T	ENST00000394518	ENSG00000170776	AKAP13	TRUE	TRUE
chr15	85741268	G	T	ENST00000394518	ENSG00000170776	AKAP13	TRUE	TRUE
chr15	85741277	G	T	ENST00000394518	ENSG00000170776	AKAP13	TRUE	TRUE
chr15	85741283	G	T	ENST00000394518	ENSG00000170776	AKAP13	TRUE	TRUE
chr15	85741298	C	T	ENST00000394518	ENSG00000170776	AKAP13	TRUE	TRUE
chr15	85741304	G	T	ENST00000394518	ENSG00000170776	AKAP13	TRUE	TRUE
chr15	85741307	G	T	ENST00000394518	ENSG00000170776	AKAP13	TRUE	TRUE
chr15	85741310	G	T	ENST00000394518	ENSG00000170776	AKAP13	TRUE	TRUE
chr15	85741316	C	T	ENST00000394518	ENSG00000170776	AKAP13	TRUE	TRUE
chr15	85741319	C	T	ENST00000394518	ENSG00000170776	AKAP13	TRUE	TRUE
chr15	85741325	C	T	ENST00000394518	ENSG00000170776	AKAP13	TRUE	TRUE
chr15	85741328	C	T	ENST00000394518	ENSG00000170776	AKAP13	TRUE	TRUE
chr15	85741337	G	T	ENST00000394518	ENSG00000170776	AKAP13	TRUE	TRUE
chr15	85741340	A	T	ENST00000394518	ENSG00000170776	AKAP13	TRUE	TRUE
chr15	85741343	G	T	ENST00000394518	ENSG00000170776	AKAP13	TRUE	TRUE
chr15	85741349	G	T	ENST00000394518	ENSG00000170776	AKAP13	TRUE	TRUE
chr15	85741352	G	T	ENST00000394518	ENSG00000170776	AKAP13	TRUE	TRUE
chr15	85741358	C	T	ENST00000394518	ENSG00000170776	AKAP13	TRUE	TRUE
chr15	85741361	C	T	ENST00000394518	ENSG00000170776	AKAP13	TRUE	TRUE
chr15	85741364	A	T	ENST00000394518	ENSG00000170776	AKAP13	TRUE	TRUE
chr15	85741367	A	T	ENST00000394518	ENSG00000170776	AKAP13	TRUE	TRUE
chr15	85741378	C	A	ENST00000394518	ENSG00000170776	AKAP13	TRUE	TRUE
chr15	85741378	C	G	ENST00000394518	ENSG00000170776	AKAP13	TRUE	TRUE
chr15	85741379	C	T	ENST00000394518	ENSG00000170776	AKAP13	TRUE	TRUE
chr15	85741384	T	A	ENST00000394518	ENSG00000170776	AKAP13	TRUE	TRUE
chr15	85741384	T	G	ENST00000394518	ENSG00000170776	AKAP13	TRUE	TRUE
chr15	85741391	G	T	ENST00000394518	ENSG00000170776	AKAP13	TRUE	TRUE
chr15	85741394	C	T	ENST00000394518	ENSG00000170776	AKAP13	TRUE	TRUE
chr15	85741409	C	T	ENST00000394518	ENSG00000170776	AKAP13	TRUE	TRUE
chr15	85741412	A	T	ENST00000394518	ENSG00000170776	AKAP13	TRUE	TRUE
chr15	85741415	C	T	ENST00000394518	ENSG00000170776	AKAP13	TRUE	TRUE
chr15	85741421	G	T	ENST00000394518	ENSG00000170776	AKAP13	TRUE	TRUE
chr15	85741427	G	T	ENST00000394518	ENSG00000170776	AKAP13	TRUE	TRUE
chr15	85741430	C	T	ENST00000394518	ENSG00000170776	AKAP13	TRUE	TRUE
chr15	85741433	G	T	ENST00000394518	ENSG00000170776	AKAP13	TRUE	TRUE
chr15	85741436	C	T	ENST00000394518	ENSG00000170776	AKAP13	TRUE	TRUE
chr15	85741448	G	T	ENST00000394518	ENSG00000170776	AKAP13	TRUE	TRUE
chr15	85741454	G	T	ENST00000394518	ENSG00000170776	AKAP13	TRUE	TRUE
chr15	85741466	C	T	ENST00000394518	ENSG00000170776	AKAP13	TRUE	TRUE
chr15	85741472	C	T	ENST00000394518	ENSG00000170776	AKAP13	TRUE	TRUE
chr15	85741478	G	T	ENST00000394518	ENSG00000170776	AKAP13	TRUE	TRUE
chr15	85741492	T	A	ENST00000394518	ENSG00000170776	AKAP13	TRUE	TRUE
chr15	85741493	C	T	ENST00000394518	ENSG00000170776	AKAP13	TRUE	TRUE
chr15	85741496	G	A	ENST00000394518	ENSG00000170776	AKAP13	TRUE	FALSE
chr15	85741496	G	C	ENST00000394518	ENSG00000170776	AKAP13	TRUE	FALSE
chr15	85741496	G	T	ENST00000394518	ENSG00000170776	AKAP13	TRUE	FALSE
chr15	85741497	T	A	ENST00000394518	ENSG00000170776	AKAP13	TRUE	FALSE
chr15	85741497	T	C	ENST00000394518	ENSG00000170776	AKAP13	TRUE	FALSE
chr15	85741497	T	G	ENST00000394518	ENSG00000170776	AKAP13	TRUE	FALSE
chr15	85743490	A	C	ENST00000394518	ENSG00000170776	AKAP13	TRUE	FALSE
chr15	85743490	A	G	ENST00000394518	ENSG00000170776	AKAP13	TRUE	FALSE
chr15	85743490	A	T	ENST00000394518	ENSG00000170776	AKAP13	TRUE	FALSE
chr15	85743491	G	A	ENST00000394518	ENSG00000170776	AKAP13	TRUE	FALSE
chr15	85743491	G	C	ENST00000394518	ENSG00000170776	AKAP13	TRUE	FALSE
chr15	85743491	G	T	ENST00000394518	ENSG00000170776	AKAP13	TRUE	FALSE
chr15	85743510	A	T	ENST00000394518	ENSG00000170776	AKAP13	TRUE	TRUE
chr15	85743529	C	A	ENST00000394518	ENSG00000170776	AKAP13	TRUE	TRUE
chr15	85743546	G	T	ENST00000394518	ENSG00000170776	AKAP13	TRUE	TRUE
chr15	85743549	G	T	ENST00000394518	ENSG00000170776	AKAP13	TRUE	TRUE
chr15	85743559	C	A	ENST00000394518	ENSG00000170776	AKAP13	TRUE	TRUE
chr15	85743582	A	T	ENST00000394518	ENSG00000170776	AKAP13	TRUE	TRUE
chr15	85743586	C	A	ENST00000394518	ENSG00000170776	AKAP13	TRUE	TRUE
chr15	85743586	C	G	ENST00000394518	ENSG00000170776	AKAP13	TRUE	TRUE
chr15	85743592	C	A	ENST00000394518	ENSG00000170776	AKAP13	TRUE	TRUE
chr15	85743592	C	G	ENST00000394518	ENSG00000170776	AKAP13	TRUE	TRUE
chr15	85743595	T	A	ENST00000394518	ENSG00000170776	AKAP13	TRUE	TRUE
chr15	85743601	C	A	ENST00000394518	ENSG00000170776	AKAP13	TRUE	TRUE
chr15	85743601	C	G	ENST00000394518	ENSG00000170776	AKAP13	TRUE	TRUE
chr15	85743603	G	T	ENST00000394518	ENSG00000170776	AKAP13	TRUE	TRUE
chr15	85743610	C	A	ENST00000394518	ENSG00000170776	AKAP13	TRUE	TRUE
chr15	85743610	C	G	ENST00000394518	ENSG00000170776	AKAP13	TRUE	TRUE
chr15	85743621	A	T	ENST00000394518	ENSG00000170776	AKAP13	TRUE	TRUE
chr15	85743648	A	T	ENST00000394518	ENSG00000170776	AKAP13	TRUE	TRUE
chr15	85743654	A	T	ENST00000394518	ENSG00000170776	AKAP13	TRUE	TRUE
chr15	85743679	C	A	ENST00000394518	ENSG00000170776	AKAP13	TRUE	TRUE
chr15	85743679	C	G	ENST00000394518	ENSG00000170776	AKAP13	TRUE	TRUE
chr15	85743687	C	T	ENST00000394518	ENSG00000170776	AKAP13	TRUE	TRUE
chr15	85743696	A	T	ENST00000394518	ENSG00000170776	AKAP13	TRUE	TRUE
chr15	85743699	G	T	ENST00000394518	ENSG00000170776	AKAP13	TRUE	TRUE
chr15	85743705	G	T	ENST00000394518	ENSG00000170776	AKAP13	TRUE	TRUE
chr15	85743711	C	T	ENST00000394518	ENSG00000170776	AKAP13	TRUE	TRUE
chr15	85743717	C	T	ENST00000394518	ENSG00000170776	AKAP13	TRUE	TRUE
chr15	85743760	T	A	ENST00000394518	ENSG00000170776	AKAP13	TRUE	TRUE
chr15	85743760	T	G	ENST00000394518	ENSG00000170776	AKAP13	TRUE	TRUE
chr15	85743765	A	T	ENST00000394518	ENSG00000170776	AKAP13	TRUE	TRUE
chr15	85743771	A	T	ENST00000394518	ENSG00000170776	AKAP13	TRUE	TRUE
chr15	85743774	G	T	ENST00000394518	ENSG00000170776	AKAP13	TRUE	TRUE
chr15	85743777	A	T	ENST00000394518	ENSG00000170776	AKAP13	FALSE	FALSE
chr15	85743780	A	T	ENST00000394518	ENSG00000170776	AKAP13	FALSE	FALSE
chr15	85743783	G	T	ENST00000394518	ENSG00000170776	AKAP13	FALSE	FALSE
chr15	85743786	A	T	ENST00000394518	ENSG00000170776	AKAP13	FALSE	FALSE
chr15	85743789	A	T	ENST00000394518	ENSG00000170776	AKAP13
chr15	85743792	A	T	ENST00000394518	ENSG00000170776	AKAP13	FALSE	FALSE
chr15	85743795	A	T	ENST00000394518	ENSG00000170776	AKAP13	FALSE	FALSE
chr15	85743801	A	T	ENST00000394518	ENSG00000170776	AKAP13	FALSE	FALSE
chr15	85743816	C	T	ENST00000394518	ENSG00000170776	AKAP13	FALSE	FALSE
chr15	85743826	G	A	ENST00000394518	ENSG00000170776	AKAP13	TRUE	FALSE
chr15	85743826	G	C	ENST00000394518	ENSG00000170776	AKAP13	TRUE	FALSE
chr15	85743826	G	T	ENST00000394518	ENSG00000170776	AKAP13	TRUE	FALSE
chr15	85743827	T	A	ENST00000394518	ENSG00000170776	AKAP13	TRUE	FALSE
chr15	85743827	T	C	ENST00000394518	ENSG00000170776	AKAP13	TRUE	FALSE
chr15	85743827	T	G	ENST00000394518	ENSG00000170776	AKAP13	TRUE	FALSE
chr15	85744626	A	C	ENST00000394518	ENSG00000170776	AKAP13	TRUE	FALSE
chr15	85744626	A	G	ENST00000394518	ENSG00000170776	AKAP13	TRUE	FALSE
chr15	85744626	A	T	ENST00000394518	ENSG00000170776	AKAP13	TRUE	FALSE
chr15	85744627	G	A	ENST00000394518	ENSG00000170776	AKAP13	TRUE	FALSE
chr15	85744627	G	C	ENST00000394518	ENSG00000170776	AKAP13	TRUE	FALSE
chr15	85744627	G	T	ENST00000394518	ENSG00000170776	AKAP13	TRUE	FALSE
chr15	85744640	C	A	ENST00000394518	ENSG00000170776	AKAP13	FALSE	FALSE
chr15	85744640	C	G	ENST00000394518	ENSG00000170776	AKAP13	FALSE	FALSE
chr15	85744642	G	T	ENST00000394518	ENSG00000170776	AKAP13	FALSE	FALSE
chr15	85744649	C	A	ENST00000394518	ENSG00000170776	AKAP13	FALSE	FALSE
chr15	85744649	C	G	ENST00000394518	ENSG00000170776	AKAP13	FALSE	FALSE
chr15	85744654	G	T	ENST00000394518	ENSG00000170776	AKAP13	FALSE	FALSE
chr15	85744660	G	T	ENST00000394518	ENSG00000170776	AKAP13	FALSE	FALSE
chr15	85744663	G	T	ENST00000394518	ENSG00000170776	AKAP13	FALSE	FALSE
chr15	85744674	C	A	ENST00000394518	ENSG00000170776	AKAP13	FALSE	FALSE
chr15	85761012	C	A	ENST00000337975	ENSG00000183655	KLHL25	FALSE	FALSE
chr15	85761012	C	G	ENST00000337975	ENSG00000183655	KLHL25	FALSE	FALSE
chr15	85761012	C	T	ENST00000337975	ENSG00000183655	KLHL25	TRUE	FALSE
chr15	85761013	T	A	ENST00000337975	ENSG00000183655	KLHL25	FALSE	FALSE
chr15	85761013	T	C	ENST00000337975	ENSG00000183655	KLHL25	FALSE	FALSE
chr15	85761013	T	G	ENST00000337975	ENSG00000183655	KLHL25	FALSE	FALSE
chr15	85768015	A	C	ENST00000337975	ENSG00000183655	KLHL25	TRUE	FALSE
chr15	85768015	A	G	ENST00000337975	ENSG00000183655	KLHL25	FALSE	FALSE
chr15	85768015	A	T	ENST00000337975	ENSG00000183655	KLHL25	TRUE	FALSE
chr15	85768016	C	A	ENST00000337975	ENSG00000183655	KLHL25	TRUE	FALSE
chr15	85768016	C	G	ENST00000337975	ENSG00000183655	KLHL25	TRUE	FALSE
chr15	85768016	C	T	ENST00000337975	ENSG00000183655	KLHL25	TRUE	FALSE
chr15	85768058	T	A	ENST00000337975	ENSG00000183655	KLHL25	FALSE	FALSE
chr15	85768059	C	T	ENST00000337975	ENSG00000183655	KLHL25	FALSE	FALSE
chr15	85768060	C	T	ENST00000337975	ENSG00000183655	KLHL25	FALSE	FALSE
chr15	85768090	G	C	ENST00000337975	ENSG00000183655	KLHL25	FALSE	FALSE
chr15	85768090	G	T	ENST00000337975	ENSG00000183655	KLHL25	FALSE	FALSE
chr15	85768092	G	C	ENST00000337975	ENSG00000183655	KLHL25	FALSE	FALSE
chr15	85768092	G	T	ENST00000337975	ENSG00000183655	KLHL25	FALSE	FALSE
chr15	85768110	G	T	ENST00000337975	ENSG00000183655	KLHL25	FALSE	FALSE
chr15	85768116	C	T	ENST00000337975	ENSG00000183655	KLHL25	FALSE	FALSE
chr15	85768117	C	T	ENST00000337975	ENSG00000183655	KLHL25	FALSE	FALSE
chr15	85768126	G	C	ENST00000337975	ENSG00000183655	KLHL25	FALSE	FALSE
chr15	85768126	G	T	ENST00000337975	ENSG00000183655	KLHL25	FALSE	FALSE
chr15	85768137	A	C	ENST00000337975	ENSG00000183655	KLHL25	FALSE	FALSE
chr15	85768137	A	T	ENST00000337975	ENSG00000183655	KLHL25	FALSE	FALSE
chr15	85768140	G	T	ENST00000337975	ENSG00000183655	KLHL25	FALSE	FALSE
chr15	85768154	T	A	ENST00000337975	ENSG00000183655	KLHL25	FALSE	FALSE
chr15	85768155	A	T	ENST00000337975	ENSG00000183655	KLHL25	FALSE	FALSE
chr15	85768163	G	A	ENST00000337975	ENSG00000183655	KLHL25	FALSE	FALSE
chr15	85768173	G	C	ENST00000337975	ENSG00000183655	KLHL25	FALSE	FALSE
chr15	85768173	G	T	ENST00000337975	ENSG00000183655	KLHL25	FALSE	FALSE
chr15	85768188	A	C	ENST00000337975	ENSG00000183655	KLHL25	FALSE	FALSE
chr15	85768188	A	T	ENST00000337975	ENSG00000183655	KLHL25	FALSE	FALSE
chr15	85768196	T	A	ENST00000337975	ENSG00000183655	KLHL25	FALSE	FALSE
chr15	85768218	G	T	ENST00000337975	ENSG00000183655	KLHL25	FALSE	FALSE
chr15	85768232	T	A	ENST00000337975	ENSG00000183655	KLHL25	FALSE	FALSE
chr15	85768257	C	T	ENST00000337975	ENSG00000183655	KLHL25	FALSE	FALSE
chr15	85768258	C	T	ENST00000337975	ENSG00000183655	KLHL25	FALSE	FALSE
chr15	85768262	G	A	ENST00000337975	ENSG00000183655	KLHL25	FALSE	FALSE
chr15	85768271	C	A	ENST00000337975	ENSG00000183655	KLHL25	FALSE	FALSE
chr15	85768272	A	T	ENST00000337975	ENSG00000183655	KLHL25	FALSE	FALSE
chr15	85768284	G	C	ENST00000337975	ENSG00000183655	KLHL25	FALSE	FALSE
chr15	85768284	G	T	ENST00000337975	ENSG00000183655	KLHL25	FALSE	FALSE
chr15	85768291	G	T	ENST00000337975	ENSG00000183655	KLHL25	FALSE	FALSE
chr15	85768307	C	A	ENST00000337975	ENSG00000183655	KLHL25	FALSE	FALSE
chr15	85768319	C	A	ENST00000337975	ENSG00000183655	KLHL25	FALSE	FALSE
chr15	85768334	G	A	ENST00000337975	ENSG00000183655	KLHL25	FALSE	FALSE
chr15	85768359	G	C	ENST00000337975	ENSG00000183655	KLHL25	FALSE	FALSE
chr15	85768359	G	T	ENST00000337975	ENSG00000183655	KLHL25	FALSE	FALSE
chr15	85768365	C	T	ENST00000337975	ENSG00000183655	KLHL25	FALSE	FALSE
chr15	85768366	C	T	ENST00000337975	ENSG00000183655	KLHL25	FALSE	FALSE
chr15	85768373	G	A	ENST00000337975	ENSG00000183655	KLHL25	FALSE	FALSE
chr15	85768377	G	T	ENST00000337975	ENSG00000183655	KLHL25	FALSE	FALSE
chr15	85768382	C	A	ENST00000337975	ENSG00000183655	KLHL25	FALSE	FALSE
chr15	85768388	T	A	ENST00000337975	ENSG00000183655	KLHL25	FALSE	FALSE
chr15	85768395	C	T	ENST00000337975	ENSG00000183655	KLHL25	FALSE	FALSE
chr15	85768396	C	T	ENST00000337975	ENSG00000183655	KLHL25	FALSE	FALSE
chr15	85768406	C	A	ENST00000337975	ENSG00000183655	KLHL25	FALSE	FALSE
chr15	85768408	G	T	ENST00000337975	ENSG00000183655	KLHL25	FALSE	FALSE
chr15	85768416	A	C	ENST00000337975	ENSG00000183655	KLHL25	FALSE	FALSE
chr15	85768416	A	T	ENST00000337975	ENSG00000183655	KLHL25	FALSE	FALSE
chr15	85768419	G	T	ENST00000337975	ENSG00000183655	KLHL25	FALSE	FALSE
chr15	85768424	G	A	ENST00000337975	ENSG00000183655	KLHL25	FALSE	FALSE
chr15	85768430	T	A	ENST00000337975	ENSG00000183655	KLHL25	FALSE	FALSE
chr15	85768460	C	A	ENST00000337975	ENSG00000183655	KLHL25	FALSE	FALSE
chr15	85768463	C	A	ENST00000337975	ENSG00000183655	KLHL25	FALSE	FALSE
chr15	85768478	T	A	ENST00000337975	ENSG00000183655	KLHL25	FALSE	FALSE
chr15	85768484	T	A	ENST00000337975	ENSG00000183655	KLHL25	FALSE	FALSE
chr15	85768522	A	T	ENST00000337975	ENSG00000183655	KLHL25	FALSE	FALSE
chr15	85768539	C	T	ENST00000337975	ENSG00000183655	KLHL25	FALSE	FALSE
chr15	85768540	C	T	ENST00000337975	ENSG00000183655	KLHL25	FALSE	FALSE
chr15	85768544	T	A	ENST00000337975	ENSG00000183655	KLHL25	FALSE	FALSE
chr15	85768560	G	C	ENST00000337975	ENSG00000183655	KLHL25	FALSE	FALSE
chr15	85768560	G	T	ENST00000337975	ENSG00000183655	KLHL25	FALSE	FALSE
chr15	85768565	T	A	ENST00000337975	ENSG00000183655	KLHL25	FALSE	FALSE
chr15	85768568	C	A	ENST00000337975	ENSG00000183655	KLHL25	FALSE	FALSE
chr15	85768574	G	A	ENST00000337975	ENSG00000183655	KLHL25	FALSE	FALSE
chr15	85768577	T	A	ENST00000337975	ENSG00000183655	KLHL25	FALSE	FALSE
chr15	85768594	G	T	ENST00000337975	ENSG00000183655	KLHL25	FALSE	FALSE
chr15	85768628	C	A	ENST00000337975	ENSG00000183655	KLHL25	FALSE	FALSE
chr15	85768638	A	C	ENST00000337975	ENSG00000183655	KLHL25	FALSE	FALSE
chr15	85768638	A	T	ENST00000337975	ENSG00000183655	KLHL25	FALSE	FALSE
chr15	85768644	G	T	ENST00000337975	ENSG00000183655	KLHL25	FALSE	FALSE
chr15	85768652	C	A	ENST00000337975	ENSG00000183655	KLHL25	FALSE	FALSE
chr15	85768658	C	A	ENST00000337975	ENSG00000183655	KLHL25	FALSE	FALSE
chr15	85768663	G	C	ENST00000337975	ENSG00000183655	KLHL25	FALSE	FALSE
chr15	85768663	G	T	ENST00000337975	ENSG00000183655	KLHL25	FALSE	FALSE
chr15	85768703	T	A	ENST00000337975	ENSG00000183655	KLHL25	FALSE	FALSE
chr15	85768707	C	T	ENST00000337975	ENSG00000183655	KLHL25	FALSE	FALSE
chr15	85768708	C	T	ENST00000337975	ENSG00000183655	KLHL25	FALSE	FALSE
chr15	85768712	C	A	ENST00000337975	ENSG00000183655	KLHL25	FALSE	FALSE
chr15	85768715	C	A	ENST00000337975	ENSG00000183655	KLHL25	FALSE	FALSE
chr15	85768728	G	C	ENST00000337975	ENSG00000183655	KLHL25	FALSE	FALSE
chr15	85768728	G	T	ENST00000337975	ENSG00000183655	KLHL25	FALSE	FALSE
chr15	85768734	C	T	ENST00000337975	ENSG00000183655	KLHL25	FALSE	FALSE
chr15	85768735	C	T	ENST00000337975	ENSG00000183655	KLHL25	FALSE	FALSE
chr15	85768745	T	A	ENST00000337975	ENSG00000183655	KLHL25	FALSE	FALSE
chr15	85768760	C	A	ENST00000337975	ENSG00000183655	KLHL25	FALSE	FALSE
chr15	85768782	A	C	ENST00000337975	ENSG00000183655	KLHL25	FALSE	FALSE
chr15	85768782	A	T	ENST00000337975	ENSG00000183655	KLHL25	FALSE	FALSE
chr15	85768790	T	A	ENST00000337975	ENSG00000183655	KLHL25	FALSE	FALSE
chr15	85768791	G	T	ENST00000337975	ENSG00000183655	KLHL25	FALSE	FALSE
chr15	85768804	G	C	ENST00000337975	ENSG00000183655	KLHL25	FALSE	FALSE
chr15	85768804	G	T	ENST00000337975	ENSG00000183655	KLHL25	FALSE	FALSE
chr15	85768817	C	A	ENST00000337975	ENSG00000183655	KLHL25	FALSE	FALSE
chr15	85768820	T	A	ENST00000337975	ENSG00000183655	KLHL25	FALSE	FALSE
chr15	85768844	T	A	ENST00000337975	ENSG00000183655	KLHL25	FALSE	FALSE
chr15	85768856	C	A	ENST00000337975	ENSG00000183655	KLHL25	FALSE	FALSE
chr15	85768859	T	A	ENST00000337975	ENSG00000183655	KLHL25	FALSE	FALSE
chr15	85768865	T	A	ENST00000337975	ENSG00000183655	KLHL25	FALSE	FALSE
chr15	85768877	G	A	ENST00000337975	ENSG00000183655	KLHL25	FALSE	FALSE
chr15	85768878	G	C	ENST00000337975	ENSG00000183655	KLHL25	FALSE	FALSE
chr15	85768878	G	T	ENST00000337975	ENSG00000183655	KLHL25	FALSE	FALSE
chr15	85768886	T	A	ENST00000337975	ENSG00000183655	KLHL25	FALSE	FALSE
chr15	85768890	A	T	ENST00000337975	ENSG00000183655	KLHL25	FALSE	FALSE
chr15	85768904	G	A	ENST00000337975	ENSG00000183655	KLHL25	FALSE	FALSE
chr15	85768937	T	A	ENST00000337975	ENSG00000183655	KLHL25	FALSE	FALSE
chr15	85768950	A	T	ENST00000337975	ENSG00000183655	KLHL25	FALSE	FALSE
chr15	85768979	G	A	ENST00000337975	ENSG00000183655	KLHL25	FALSE	FALSE
chr15	85768994	T	A	ENST00000337975	ENSG00000183655	KLHL25	FALSE	FALSE
chr15	85768995	G	T	ENST00000337975	ENSG00000183655	KLHL25	FALSE	FALSE
chr15	85769009	C	A	ENST00000337975	ENSG00000183655	KLHL25	FALSE	FALSE
chr15	85769024	T	A	ENST00000337975	ENSG00000183655	KLHL25	FALSE	FALSE
chr15	85769033	C	A	ENST00000337975	ENSG00000183655	KLHL25	FALSE	FALSE
chr15	85769054	C	A	ENST00000337975	ENSG00000183655	KLHL25	FALSE	FALSE
chr15	85769069	C	A	ENST00000337975	ENSG00000183655	KLHL25	FALSE	FALSE
chr15	85769072	G	A	ENST00000337975	ENSG00000183655	KLHL25	FALSE	FALSE
chr15	85769076	G	T	ENST00000337975	ENSG00000183655	KLHL25	FALSE	FALSE
chr15	85769092	A	T	ENST00000337975	ENSG00000183655	KLHL25	FALSE	FALSE
chr15	85769120	C	A	ENST00000337975	ENSG00000183655	KLHL25	FALSE	FALSE
chr15	85769125	A	T	ENST00000337975	ENSG00000183655	KLHL25	FALSE	FALSE
chr15	85769135	T	A	ENST00000337975	ENSG00000183655	KLHL25	FALSE	FALSE
chr15	85769144	C	A	ENST00000337975	ENSG00000183655	KLHL25	FALSE	FALSE
chr15	85769156	T	A	ENST00000337975	ENSG00000183655	KLHL25	FALSE	FALSE
chr15	85769160	C	T	ENST00000337975	ENSG00000183655	KLHL25	FALSE	FALSE
chr15	85769161	C	T	ENST00000337975	ENSG00000183655	KLHL25	FALSE	FALSE
chr15	85769165	G	A	ENST00000337975	ENSG00000183655	KLHL25	FALSE	FALSE
chr15	85769177	C	A	ENST00000337975	ENSG00000183655	KLHL25	FALSE	FALSE
chr15	85769192	C	A	ENST00000337975	ENSG00000183655	KLHL25	FALSE	FALSE
chr15	85769198	C	A	ENST00000337975	ENSG00000183655	KLHL25	FALSE	FALSE
chr15	85769204	C	A	ENST00000337975	ENSG00000183655	KLHL25	FALSE	FALSE
chr15	85769210	C	A	ENST00000337975	ENSG00000183655	KLHL25	FALSE	FALSE
chr15	85769218	G	T	ENST00000337975	ENSG00000183655	KLHL25	FALSE	FALSE
chr15	85769243	T	A	ENST00000337975	ENSG00000183655	KLHL25	FALSE	FALSE
chr15	85769264	C	A	ENST00000337975	ENSG00000183655	KLHL25	FALSE	FALSE
chr15	85769270	G	A	ENST00000337975	ENSG00000183655	KLHL25	FALSE	FALSE
chr15	85769282	C	A	ENST00000337975	ENSG00000183655	KLHL25	FALSE	FALSE
chr15	85769295	G	T	ENST00000337975	ENSG00000183655	KLHL25	FALSE	FALSE
chr15	85769304	C	T	ENST00000337975	ENSG00000183655	KLHL25	FALSE	FALSE
chr15	85769305	C	T	ENST00000337975	ENSG00000183655	KLHL25	FALSE	FALSE
chr15	85769315	C	A	ENST00000337975	ENSG00000183655	KLHL25	FALSE	FALSE
chr15	85769316	A	C	ENST00000337975	ENSG00000183655	KLHL25	FALSE	FALSE
chr15	85769316	A	T	ENST00000337975	ENSG00000183655	KLHL25	FALSE	FALSE
chr15	85769328	G	T	ENST00000337975	ENSG00000183655	KLHL25	FALSE	FALSE
chr15	85769333	G	A	ENST00000337975	ENSG00000183655	KLHL25	FALSE	FALSE
chr15	85769344	G	T	ENST00000337975	ENSG00000183655	KLHL25	FALSE	FALSE
chr15	85769364	G	T	ENST00000337975	ENSG00000183655	KLHL25	FALSE	FALSE
chr15	85769387	T	A	ENST00000337975	ENSG00000183655	KLHL25	FALSE	FALSE
chr15	85769390	C	A	ENST00000337975	ENSG00000183655	KLHL25	FALSE	FALSE
chr15	85769399	C	A	ENST00000337975	ENSG00000183655	KLHL25	FALSE	FALSE
chr15	85769429	G	A	ENST00000337975	ENSG00000183655	KLHL25	FALSE	FALSE
chr15	85769447	C	A	ENST00000337975	ENSG00000183655	KLHL25	FALSE	FALSE
chr15	85769455	G	C	ENST00000337975	ENSG00000183655	KLHL25	FALSE	FALSE
chr15	85769455	G	T	ENST00000337975	ENSG00000183655	KLHL25	FALSE	FALSE
chr15	85769459	C	A	ENST00000337975	ENSG00000183655	KLHL25	FALSE	FALSE
chr15	85769468	C	A	ENST00000337975	ENSG00000183655	KLHL25	FALSE	FALSE
chr15	85769471	C	A	ENST00000337975	ENSG00000183655	KLHL25	FALSE	FALSE
chr15	85769488	G	C	ENST00000337975	ENSG00000183655	KLHL25	FALSE	FALSE
chr15	85769488	G	T	ENST00000337975	ENSG00000183655	KLHL25	FALSE	FALSE
chr15	85769493	G	C	ENST00000337975	ENSG00000183655	KLHL25	FALSE	FALSE
chr15	85769493	G	T	ENST00000337975	ENSG00000183655	KLHL25	FALSE	FALSE
chr15	85769516	C	A	ENST00000337975	ENSG00000183655	KLHL25	FALSE	FALSE
chr15	85769525	C	A	ENST00000337975	ENSG00000183655	KLHL25	FALSE	FALSE
chr15	85769543	G	A	ENST00000337975	ENSG00000183655	KLHL25	FALSE	FALSE
chr15	85769570	C	A	ENST00000337975	ENSG00000183655	KLHL25	FALSE	FALSE
chr15	85769597	C	A	ENST00000337975	ENSG00000183655	KLHL25	FALSE	FALSE
chr15	85769601	A	C	ENST00000337975	ENSG00000183655	KLHL25	FALSE	FALSE
chr15	85769601	A	T	ENST00000337975	ENSG00000183655	KLHL25	FALSE	FALSE
chr15	85769634	A	T	ENST00000337975	ENSG00000183655	KLHL25	FALSE	FALSE
chr15	85769658	C	T	ENST00000337975	ENSG00000183655	KLHL25	FALSE	FALSE
chr15	85769659	C	T	ENST00000337975	ENSG00000183655	KLHL25	FALSE	FALSE
chr15	85769682	G	T	ENST00000337975	ENSG00000183655	KLHL25	FALSE	FALSE
chr15	85769690	T	A	ENST00000337975	ENSG00000183655	KLHL25	FALSE	FALSE
chr15	85769718	A	T	ENST00000337975	ENSG00000183655	KLHL25	FALSE	FALSE
chr15	85769738	T	A	ENST00000337975	ENSG00000183655	KLHL25	FALSE	FALSE
chr15	85769779	G	T	ENST00000337975	ENSG00000183655	KLHL25	FALSE	FALSE
chr15	85769783	T	A	ENST00000337975	ENSG00000183655	KLHL25	FALSE	FALSE
chr15	85769792	C	A	ENST00000337975	ENSG00000183655	KLHL25	FALSE	FALSE
chr15	85769806	G	T	ENST00000337975	ENSG00000183655	KLHL25	FALSE	FALSE
chr15	85769821	C	A	ENST00000337975	ENSG00000183655	KLHL25	TRUE	FALSE
chr15	85769821	C	G	ENST00000337975	ENSG00000183655	KLHL25	TRUE	FALSE
chr15	85769821	C	T	ENST00000337975	ENSG00000183655	KLHL25	TRUE	FALSE
chr15	85769822	T	A	ENST00000337975	ENSG00000183655	KLHL25	TRUE	FALSE
chr15	85769822	T	C	ENST00000337975	ENSG00000183655	KLHL25	TRUE	FALSE
chr15	85769822	T	G	ENST00000337975	ENSG00000183655	KLHL25	TRUE	FALSE
chr15	85794764	A	C	ENST00000337975	ENSG00000183655	KLHL25	TRUE	FALSE
chr15	85794764	A	G	ENST00000337975	ENSG00000183655	KLHL25	TRUE	FALSE
chr15	85794764	A	T	ENST00000337975	ENSG00000183655	KLHL25	TRUE	FALSE
chr15	85794765	C	A	ENST00000337975	ENSG00000183655	KLHL25	TRUE	FALSE
chr15	85794765	C	G	ENST00000337975	ENSG00000183655	KLHL25	TRUE	FALSE
chr15	85794765	C	T	ENST00000337975	ENSG00000183655	KLHL25	TRUE	FALSE
chr15	86079979	G	T	ENST00000614907	ENSG00000273540	AGBL1	FALSE	FALSE
chr15	86079982	C	T	ENST00000614907	ENSG00000273540	AGBL1	FALSE	FALSE
chr15	86079985	G	T	ENST00000614907	ENSG00000273540	AGBL1	FALSE	FALSE
chr15	86080000	C	T	ENST00000614907	ENSG00000273540	AGBL1	FALSE	FALSE
chr15	86080021	C	T	ENST00000614907	ENSG00000273540	AGBL1	FALSE	FALSE
chr15	86080024	G	A	ENST00000614907	ENSG00000273540	AGBL1	FALSE	FALSE
chr15	86080024	G	C	ENST00000614907	ENSG00000273540	AGBL1	FALSE	FALSE
chr15	86080024	G	T	ENST00000614907	ENSG00000273540	AGBL1	FALSE	FALSE
chr15	86080025	T	A	ENST00000614907	ENSG00000273540	AGBL1	FALSE	FALSE
chr15	86080025	T	C	ENST00000614907	ENSG00000273540	AGBL1	FALSE	FALSE
chr15	86080025	T	G	ENST00000614907	ENSG00000273540	AGBL1	FALSE	FALSE
chr15	86142002	A	C	ENST00000614907	ENSG00000273540	AGBL1	TRUE	FALSE
chr15	86142002	A	G	ENST00000614907	ENSG00000273540	AGBL1	TRUE	FALSE
chr15	86142002	A	T	ENST00000614907	ENSG00000273540	AGBL1	TRUE	FALSE
chr15	86142003	G	A	ENST00000614907	ENSG00000273540	AGBL1	TRUE	FALSE
chr15	86142003	G	C	ENST00000614907	ENSG00000273540	AGBL1	TRUE	FALSE
chr15	86142003	G	T	ENST00000614907	ENSG00000273540	AGBL1	TRUE	FALSE
chr15	86142016	A	T	ENST00000614907	ENSG00000273540	AGBL1	TRUE	FALSE
chr15	86142019	G	T	ENST00000614907	ENSG00000273540	AGBL1	TRUE	FALSE
chr15	86142040	A	T	ENST00000614907	ENSG00000273540	AGBL1	TRUE	TRUE
chr15	86142049	G	T	ENST00000614907	ENSG00000273540	AGBL1	TRUE	TRUE
chr15	86142068	G	A	ENST00000614907	ENSG00000273540	AGBL1	TRUE	FALSE
chr15	86142068	G	C	ENST00000614907	ENSG00000273540	AGBL1	TRUE	FALSE
chr15	86142068	G	T	ENST00000614907	ENSG00000273540	AGBL1	TRUE	FALSE
chr15	86142069	T	A	ENST00000614907	ENSG00000273540	AGBL1	TRUE	FALSE
chr15	86142069	T	C	ENST00000614907	ENSG00000273540	AGBL1	TRUE	FALSE
chr15	86142069	T	G	ENST00000614907	ENSG00000273540	AGBL1	TRUE	FALSE
chr15	86143697	A	C	ENST00000614907	ENSG00000273540	AGBL1	TRUE	FALSE
chr15	86143697	A	G	ENST00000614907	ENSG00000273540	AGBL1	TRUE	FALSE
chr15	86143697	A	T	ENST00000614907	ENSG00000273540	AGBL1	TRUE	FALSE
chr15	86143698	G	A	ENST00000614907	ENSG00000273540	AGBL1	TRUE	FALSE
chr15	86143698	G	C	ENST00000614907	ENSG00000273540	AGBL1	TRUE	FALSE
chr15	86143698	G	T	ENST00000614907	ENSG00000273540	AGBL1	TRUE	FALSE
chr15	86143710	A	T	ENST00000614907	ENSG00000273540	AGBL1	TRUE	TRUE
chr15	86143721	C	A	ENST00000614907	ENSG00000273540	AGBL1	TRUE	TRUE
chr15	86143721	C	G	ENST00000614907	ENSG00000273540	AGBL1	TRUE	TRUE
chr15	86143731	A	T	ENST00000614907	ENSG00000273540	AGBL1	TRUE	TRUE
chr15	86143743	G	T	ENST00000614907	ENSG00000273540	AGBL1	TRUE	TRUE
chr15	86143755	C	T	ENST00000614907	ENSG00000273540	AGBL1	TRUE	TRUE
chr15	86143796	T	A	ENST00000614907	ENSG00000273540	AGBL1	TRUE	TRUE
chr15	86143796	T	G	ENST00000614907	ENSG00000273540	AGBL1	TRUE	TRUE
chr15	86143830	A	T	ENST00000614907	ENSG00000273540	AGBL1	TRUE	TRUE
chr15	86143842	A	T	ENST00000614907	ENSG00000273540	AGBL1	TRUE	TRUE
chr15	86143846	G	A	ENST00000614907	ENSG00000273540	AGBL1	TRUE	FALSE
chr15	86143846	G	C	ENST00000614907	ENSG00000273540	AGBL1	TRUE	FALSE
chr15	86143846	G	T	ENST00000614907	ENSG00000273540	AGBL1	TRUE	FALSE
chr15	86143847	T	A	ENST00000614907	ENSG00000273540	AGBL1	TRUE	FALSE
chr15	86143847	T	C	ENST00000614907	ENSG00000273540	AGBL1	TRUE	FALSE
chr15	86143847	T	G	ENST00000614907	ENSG00000273540	AGBL1	TRUE	FALSE
chr15	86154428	A	C	ENST00000614907	ENSG00000273540	AGBL1	TRUE	FALSE
chr15	86154428	A	G	ENST00000614907	ENSG00000273540	AGBL1	TRUE	FALSE
chr15	86154428	A	T	ENST00000614907	ENSG00000273540	AGBL1	TRUE	FALSE
chr15	86154429	G	A	ENST00000614907	ENSG00000273540	AGBL1	TRUE	FALSE
chr15	86154429	G	C	ENST00000614907	ENSG00000273540	AGBL1	TRUE	FALSE
chr15	86154429	G	T	ENST00000614907	ENSG00000273540	AGBL1	TRUE	FALSE
chr15	86154432	A	T	ENST00000614907	ENSG00000273540	AGBL1	TRUE	TRUE
chr15	86154435	A	T	ENST00000614907	ENSG00000273540	AGBL1	TRUE	TRUE
chr15	86154441	G	T	ENST00000614907	ENSG00000273540	AGBL1	TRUE	TRUE
chr15	86154447	A	T	ENST00000614907	ENSG00000273540	AGBL1	TRUE	TRUE
chr15	86154456	G	T	ENST00000614907	ENSG00000273540	AGBL1	TRUE	TRUE
chr15	86154460	T	A	ENST00000614907	ENSG00000273540	AGBL1	TRUE	TRUE
chr15	86154462	G	T	ENST00000614907	ENSG00000273540	AGBL1	TRUE	TRUE
chr15	86154481	T	A	ENST00000614907	ENSG00000273540	AGBL1	TRUE	TRUE
chr15	86154495	A	T	ENST00000614907	ENSG00000273540	AGBL1	TRUE	TRUE
chr15	86154513	C	T	ENST00000614907	ENSG00000273540	AGBL1	TRUE	TRUE
chr15	86154530	T	A	ENST00000614907	ENSG00000273540	AGBL1	TRUE	TRUE
chr15	86154535	G	A	ENST00000614907	ENSG00000273540	AGBL1	TRUE	TRUE
chr15	86154536	G	A	ENST00000614907	ENSG00000273540	AGBL1	TRUE	TRUE
chr15	86154562	G	A	ENST00000614907	ENSG00000273540	AGBL1	TRUE	FALSE
chr15	86154562	G	C	ENST00000614907	ENSG00000273540	AGBL1	TRUE	FALSE
chr15	86154562	G	T	ENST00000614907	ENSG00000273540	AGBL1	TRUE	FALSE
chr15	86154563	T	A	ENST00000614907	ENSG00000273540	AGBL1	TRUE	FALSE
chr15	86154563	T	C	ENST00000614907	ENSG00000273540	AGBL1	TRUE	FALSE
chr15	86154563	T	G	ENST00000614907	ENSG00000273540	AGBL1	TRUE	FALSE
chr15	86158931	A	C	ENST00000614907	ENSG00000273540	AGBL1	TRUE	FALSE
chr15	86158931	A	G	ENST00000614907	ENSG00000273540	AGBL1	TRUE	FALSE
chr15	86158931	A	T	ENST00000614907	ENSG00000273540	AGBL1	TRUE	FALSE
chr15	86158932	G	A	ENST00000614907	ENSG00000273540	AGBL1	TRUE	FALSE
chr15	86158932	G	C	ENST00000614907	ENSG00000273540	AGBL1	TRUE	FALSE
chr15	86158932	G	T	ENST00000614907	ENSG00000273540	AGBL1	TRUE	FALSE
chr15	86158941	G	T	ENST00000614907	ENSG00000273540	AGBL1	TRUE	TRUE
chr15	86158953	G	T	ENST00000614907	ENSG00000273540	AGBL1	TRUE	TRUE
chr15	86158962	G	T	ENST00000614907	ENSG00000273540	AGBL1	TRUE	TRUE
chr15	86158971	G	T	ENST00000614907	ENSG00000273540	AGBL1	TRUE	TRUE
chr15	86158983	A	T	ENST00000614907	ENSG00000273540	AGBL1	TRUE	TRUE
chr15	86159000	C	A	ENST00000614907	ENSG00000273540	AGBL1	TRUE	TRUE
chr15	86159000	C	G	ENST00000614907	ENSG00000273540	AGBL1	TRUE	TRUE
chr15	86159004	C	T	ENST00000614907	ENSG00000273540	AGBL1	TRUE	TRUE
chr15	86159007	A	T	ENST00000614907	ENSG00000273540	AGBL1	TRUE	TRUE
chr15	86159016	C	T	ENST00000614907	ENSG00000273540	AGBL1	TRUE	TRUE
chr15	86159027	G	A	ENST00000614907	ENSG00000273540	AGBL1	TRUE	FALSE
chr15	86159027	G	C	ENST00000614907	ENSG00000273540	AGBL1	TRUE	FALSE
chr15	86159027	G	T	ENST00000614907	ENSG00000273540	AGBL1	TRUE	FALSE
chr15	86159028	T	A	ENST00000614907	ENSG00000273540	AGBL1	TRUE	FALSE
chr15	86159028	T	C	ENST00000614907	ENSG00000273540	AGBL1	TRUE	FALSE
chr15	86159028	T	G	ENST00000614907	ENSG00000273540	AGBL1	TRUE	FALSE
chr15	86224912	A	C	ENST00000614907	ENSG00000273540	AGBL1	TRUE	FALSE
chr15	86224912	A	G	ENST00000614907	ENSG00000273540	AGBL1	TRUE	FALSE
chr15	86224912	A	T	ENST00000614907	ENSG00000273540	AGBL1	TRUE	FALSE
chr15	86224913	G	A	ENST00000614907	ENSG00000273540	AGBL1	TRUE	FALSE
chr15	86224913	G	C	ENST00000614907	ENSG00000273540	AGBL1	TRUE	FALSE
chr15	86224913	G	T	ENST00000614907	ENSG00000273540	AGBL1	TRUE	FALSE
chr15	86224924	G	T	ENST00000614907	ENSG00000273540	AGBL1	TRUE	TRUE
chr15	86224931	T	A	ENST00000614907	ENSG00000273540	AGBL1	TRUE	TRUE
chr15	86224940	T	A	ENST00000614907	ENSG00000273540	AGBL1	TRUE	TRUE
chr15	86224945	A	T	ENST00000614907	ENSG00000273540	AGBL1	TRUE	TRUE
chr15	86224951	A	T	ENST00000614907	ENSG00000273540	AGBL1	TRUE	TRUE
chr15	86224952	G	A	ENST00000614907	ENSG00000273540	AGBL1	TRUE	FALSE
chr15	86224952	G	C	ENST00000614907	ENSG00000273540	AGBL1	TRUE	FALSE
chr15	86224952	G	T	ENST00000614907	ENSG00000273540	AGBL1	TRUE	FALSE
chr15	86224953	T	A	ENST00000614907	ENSG00000273540	AGBL1	TRUE	FALSE
chr15	86224953	T	C	ENST00000614907	ENSG00000273540	AGBL1	TRUE	FALSE
chr15	86224953	T	G	ENST00000614907	ENSG00000273540	AGBL1	TRUE	FALSE
chr15	86247669	A	C	ENST00000614907	ENSG00000273540	AGBL1	TRUE	FALSE
chr15	86247669	A	G	ENST00000614907	ENSG00000273540	AGBL1	TRUE	FALSE
chr15	86247669	A	T	ENST00000614907	ENSG00000273540	AGBL1	TRUE	FALSE
chr15	86247670	G	A	ENST00000614907	ENSG00000273540	AGBL1	TRUE	FALSE
chr15	86247670	G	C	ENST00000614907	ENSG00000273540	AGBL1	TRUE	FALSE
chr15	86247670	G	T	ENST00000614907	ENSG00000273540	AGBL1	TRUE	FALSE
chr15	86247674	C	A	ENST00000614907	ENSG00000273540	AGBL1	TRUE	TRUE
chr15	86247685	A	T	ENST00000614907	ENSG00000273540	AGBL1	TRUE	TRUE
chr15	86247697	C	T	ENST00000614907	ENSG00000273540	AGBL1	TRUE	TRUE
chr15	86247705	C	A	ENST00000614907	ENSG00000273540	AGBL1	TRUE	TRUE
chr15	86247705	C	G	ENST00000614907	ENSG00000273540	AGBL1	TRUE	TRUE
chr15	86247730	C	T	ENST00000614907	ENSG00000273540	AGBL1	TRUE	TRUE
chr15	86247737	G	A	ENST00000614907	ENSG00000273540	AGBL1	TRUE	TRUE
chr15	86247738	G	A	ENST00000614907	ENSG00000273540	AGBL1	TRUE	TRUE
chr15	86247765	C	A	ENST00000614907	ENSG00000273540	AGBL1	TRUE	TRUE
chr15	86247765	C	G	ENST00000614907	ENSG00000273540	AGBL1	TRUE	TRUE
chr15	86247769	C	T	ENST00000614907	ENSG00000273540	AGBL1	TRUE	TRUE
chr15	86247775	C	T	ENST00000614907	ENSG00000273540	AGBL1	TRUE	TRUE
chr15	86247785	T	A	ENST00000614907	ENSG00000273540	AGBL1	TRUE	TRUE
chr15	86247795	C	A	ENST00000614907	ENSG00000273540	AGBL1	TRUE	TRUE
chr15	86247829	G	T	ENST00000614907	ENSG00000273540	AGBL1	TRUE	TRUE
chr15	86247847	C	T	ENST00000614907	ENSG00000273540	AGBL1	TRUE	TRUE
chr15	86247856	G	T	ENST00000614907	ENSG00000273540	AGBL1	TRUE	TRUE
chr15	86247877	C	T	ENST00000614907	ENSG00000273540	AGBL1	TRUE	TRUE
chr15	86247880	G	A	ENST00000614907	ENSG00000273540	AGBL1	FALSE	FALSE
chr15	86247880	G	C	ENST00000614907	ENSG00000273540	AGBL1	FALSE	FALSE
chr15	86247880	G	T	ENST00000614907	ENSG00000273540	AGBL1	FALSE	FALSE
chr15	86247881	C	A	ENST00000614907	ENSG00000273540	AGBL1	FALSE	FALSE
chr15	86247881	C	G	ENST00000614907	ENSG00000273540	AGBL1	FALSE	FALSE
chr15	86247881	C	T	ENST00000614907	ENSG00000273540	AGBL1	FALSE	FALSE
chr15	86256851	A	C	ENST00000614907	ENSG00000273540	AGBL1	TRUE	FALSE
chr15	86256851	A	G	ENST00000614907	ENSG00000273540	AGBL1	TRUE	FALSE
chr15	86256851	A	T	ENST00000614907	ENSG00000273540	AGBL1	TRUE	FALSE
chr15	86256852	G	A	ENST00000614907	ENSG00000273540	AGBL1	TRUE	FALSE
chr15	86256852	G	C	ENST00000614907	ENSG00000273540	AGBL1	TRUE	FALSE
chr15	86256852	G	T	ENST00000614907	ENSG00000273540	AGBL1	TRUE	FALSE
chr15	86256858	C	A	ENST00000614907	ENSG00000273540	AGBL1	TRUE	TRUE
chr15	86256868	A	T	ENST00000614907	ENSG00000273540	AGBL1	TRUE	TRUE
chr15	86256877	G	T	ENST00000614907	ENSG00000273540	AGBL1	TRUE	TRUE
chr15	86256901	C	T	ENST00000614907	ENSG00000273540	AGBL1	TRUE	TRUE
chr15	86256913	C	T	ENST00000614907	ENSG00000273540	AGBL1	TRUE	TRUE
chr15	86256918	C	A	ENST00000614907	ENSG00000273540	AGBL1	TRUE	TRUE
chr15	86256921	C	A	ENST00000614907	ENSG00000273540	AGBL1	TRUE	TRUE
chr15	86256921	C	G	ENST00000614907	ENSG00000273540	AGBL1	TRUE	TRUE
chr15	86256941	T	A	ENST00000614907	ENSG00000273540	AGBL1	TRUE	TRUE
chr15	86256963	T	A	ENST00000614907	ENSG00000273540	AGBL1	TRUE	TRUE
chr15	86256963	T	G	ENST00000614907	ENSG00000273540	AGBL1	TRUE	TRUE
chr15	86256984	C	A	ENST00000614907	ENSG00000273540	AGBL1	TRUE	TRUE
chr15	86256994	G	T	ENST00000614907	ENSG00000273540	AGBL1	TRUE	TRUE
chr15	86257015	G	T	ENST00000614907	ENSG00000273540	AGBL1	TRUE	TRUE
chr15	86257018	G	T	ENST00000614907	ENSG00000273540	AGBL1	TRUE	TRUE
chr15	86257019	G	A	ENST00000614907	ENSG00000273540	AGBL1	TRUE	FALSE
chr15	86257019	G	C	ENST00000614907	ENSG00000273540	AGBL1	TRUE	FALSE
chr15	86257019	G	T	ENST00000614907	ENSG00000273540	AGBL1	TRUE	FALSE
chr15	86257020	T	A	ENST00000614907	ENSG00000273540	AGBL1	TRUE	FALSE
chr15	86257020	T	C	ENST00000614907	ENSG00000273540	AGBL1	TRUE	FALSE
chr15	86257020	T	G	ENST00000614907	ENSG00000273540	AGBL1	TRUE	FALSE
chr15	86257962	A	C	ENST00000614907	ENSG00000273540	AGBL1	TRUE	FALSE
chr15	86257962	A	G	ENST00000614907	ENSG00000273540	AGBL1	TRUE	FALSE
chr15	86257962	A	T	ENST00000614907	ENSG00000273540	AGBL1	TRUE	FALSE
chr15	86257963	G	A	ENST00000614907	ENSG00000273540	AGBL1	TRUE	FALSE
chr15	86257963	G	C	ENST00000614907	ENSG00000273540	AGBL1	TRUE	FALSE
chr15	86257963	G	T	ENST00000614907	ENSG00000273540	AGBL1	TRUE	FALSE
chr15	86257972	G	T	ENST00000614907	ENSG00000273540	AGBL1	TRUE	TRUE
chr15	86257990	G	T	ENST00000614907	ENSG00000273540	AGBL1	TRUE	TRUE
chr15	86257999	A	T	ENST00000614907	ENSG00000273540	AGBL1	TRUE	TRUE
chr15	86258014	G	T	ENST00000614907	ENSG00000273540	AGBL1	TRUE	TRUE
chr15	86258023	A	T	ENST00000614907	ENSG00000273540	AGBL1	TRUE	TRUE
chr15	86258029	G	T	ENST00000614907	ENSG00000273540	AGBL1	TRUE	TRUE
chr15	86258032	G	A	ENST00000614907	ENSG00000273540	AGBL1	TRUE	FALSE
chr15	86258032	G	C	ENST00000614907	ENSG00000273540	AGBL1	TRUE	FALSE
chr15	86258032	G	T	ENST00000614907	ENSG00000273540	AGBL1	TRUE	FALSE
chr15	86258033	T	A	ENST00000614907	ENSG00000273540	AGBL1	TRUE	FALSE
chr15	86258033	T	C	ENST00000614907	ENSG00000273540	AGBL1	TRUE	FALSE
chr15	86258033	T	G	ENST00000614907	ENSG00000273540	AGBL1	TRUE	FALSE
chr15	86262776	A	C	ENST00000614907	ENSG00000273540	AGBL1	TRUE	FALSE
chr15	86262776	A	G	ENST00000614907	ENSG00000273540	AGBL1	TRUE	FALSE
chr15	86262776	A	T	ENST00000614907	ENSG00000273540	AGBL1	TRUE	FALSE
chr15	86262777	G	A	ENST00000614907	ENSG00000273540	AGBL1	TRUE	FALSE
chr15	86262777	G	C	ENST00000614907	ENSG00000273540	AGBL1	TRUE	FALSE
chr15	86262777	G	T	ENST00000614907	ENSG00000273540	AGBL1	TRUE	FALSE
chr15	86262788	T	A	ENST00000614907	ENSG00000273540	AGBL1	TRUE	TRUE
chr15	86262790	G	T	ENST00000614907	ENSG00000273540	AGBL1	TRUE	TRUE
chr15	86262805	A	T	ENST00000614907	ENSG00000273540	AGBL1	TRUE	TRUE
chr15	86262817	A	T	ENST00000614907	ENSG00000273540	AGBL1	TRUE	TRUE
chr15	86262832	C	T	ENST00000614907	ENSG00000273540	AGBL1	TRUE	TRUE
chr15	86262838	G	T	ENST00000614907	ENSG00000273540	AGBL1	TRUE	TRUE
chr15	86262841	G	T	ENST00000614907	ENSG00000273540	AGBL1	TRUE	TRUE
chr15	86262844	G	T	ENST00000614907	ENSG00000273540	AGBL1	TRUE	TRUE
chr15	86262853	C	T	ENST00000614907	ENSG00000273540	AGBL1	TRUE	TRUE
chr15	86262858	T	A	ENST00000614907	ENSG00000273540	AGBL1	TRUE	TRUE
chr15	86262858	T	G	ENST00000614907	ENSG00000273540	AGBL1	TRUE	TRUE
chr15	86262859	G	T	ENST00000614907	ENSG00000273540	AGBL1	TRUE	TRUE
chr15	86262870	T	A	ENST00000614907	ENSG00000273540	AGBL1	TRUE	TRUE
chr15	86262874	G	T	ENST00000614907	ENSG00000273540	AGBL1	TRUE	TRUE
chr15	86262885	T	A	ENST00000614907	ENSG00000273540	AGBL1	TRUE	TRUE
chr15	86262885	T	G	ENST00000614907	ENSG00000273540	AGBL1	TRUE	TRUE
chr15	86262892	G	T	ENST00000614907	ENSG00000273540	AGBL1	TRUE	TRUE
chr15	86262895	G	A	ENST00000614907	ENSG00000273540	AGBL1	TRUE	FALSE
chr15	86262895	G	C	ENST00000614907	ENSG00000273540	AGBL1	TRUE	FALSE
chr15	86262895	G	T	ENST00000614907	ENSG00000273540	AGBL1	TRUE	FALSE
chr15	86262896	T	A	ENST00000614907	ENSG00000273540	AGBL1	TRUE	FALSE
chr15	86262896	T	C	ENST00000614907	ENSG00000273540	AGBL1	TRUE	FALSE
chr15	86262896	T	G	ENST00000614907	ENSG00000273540	AGBL1	TRUE	FALSE
chr15	86264256	A	C	ENST00000614907	ENSG00000273540	AGBL1	TRUE	FALSE
chr15	86264256	A	G	ENST00000614907	ENSG00000273540	AGBL1	TRUE	FALSE
chr15	86264256	A	T	ENST00000614907	ENSG00000273540	AGBL1	TRUE	FALSE
chr15	86264257	G	A	ENST00000614907	ENSG00000273540	AGBL1	TRUE	FALSE
chr15	86264257	G	C	ENST00000614907	ENSG00000273540	AGBL1	TRUE	FALSE
chr15	86264257	G	T	ENST00000614907	ENSG00000273540	AGBL1	TRUE	FALSE
chr15	86264258	G	T	ENST00000614907	ENSG00000273540	AGBL1	TRUE	TRUE
chr15	86264264	C	T	ENST00000614907	ENSG00000273540	AGBL1	TRUE	TRUE
chr15	86264270	A	T	ENST00000614907	ENSG00000273540	AGBL1	TRUE	TRUE
chr15	86264276	G	T	ENST00000614907	ENSG00000273540	AGBL1	TRUE	TRUE
chr15	86264286	T	A	ENST00000614907	ENSG00000273540	AGBL1	TRUE	TRUE
chr15	86264294	G	T	ENST00000614907	ENSG00000273540	AGBL1	TRUE	TRUE
chr15	86264297	A	T	ENST00000614907	ENSG00000273540	AGBL1	TRUE	TRUE
chr15	86264303	C	T	ENST00000614907	ENSG00000273540	AGBL1	TRUE	TRUE
chr15	86264308	T	A	ENST00000614907	ENSG00000273540	AGBL1	TRUE	TRUE
chr15	86264308	T	G	ENST00000614907	ENSG00000273540	AGBL1	TRUE	TRUE
chr15	86264343	C	A	ENST00000614907	ENSG00000273540	AGBL1	TRUE	TRUE
chr15	86264343	C	G	ENST00000614907	ENSG00000273540	AGBL1	TRUE	TRUE
chr15	86264345	A	T	ENST00000614907	ENSG00000273540	AGBL1	TRUE	TRUE
chr15	86264348	C	T	ENST00000614907	ENSG00000273540	AGBL1	TRUE	TRUE
chr15	86264356	C	A	ENST00000614907	ENSG00000273540	AGBL1	TRUE	TRUE
chr15	86264359	C	A	ENST00000614907	ENSG00000273540	AGBL1	TRUE	TRUE
chr15	86264359	C	G	ENST00000614907	ENSG00000273540	AGBL1	TRUE	TRUE
chr15	86264363	A	T	ENST00000614907	ENSG00000273540	AGBL1	TRUE	TRUE
chr15	86264369	C	T	ENST00000614907	ENSG00000273540	AGBL1	TRUE	TRUE
chr15	86264380	T	A	ENST00000614907	ENSG00000273540	AGBL1	TRUE	TRUE
chr15	86264384	C	T	ENST00000614907	ENSG00000273540	AGBL1	TRUE	TRUE
chr15	86264387	G	T	ENST00000614907	ENSG00000273540	AGBL1	TRUE	TRUE
chr15	86264390	A	T	ENST00000614907	ENSG00000273540	AGBL1	TRUE	TRUE
chr15	86264393	G	T	ENST00000614907	ENSG00000273540	AGBL1	TRUE	TRUE
chr15	86264398	T	A	ENST00000614907	ENSG00000273540	AGBL1	TRUE	TRUE
chr15	86264398	T	G	ENST00000614907	ENSG00000273540	AGBL1	TRUE	TRUE
chr15	86264405	C	T	ENST00000614907	ENSG00000273540	AGBL1	TRUE	TRUE
chr15	86264422	C	A	ENST00000614907	ENSG00000273540	AGBL1	TRUE	TRUE
chr15	86264429	A	T	ENST00000614907	ENSG00000273540	AGBL1	TRUE	TRUE
chr15	86264435	G	T	ENST00000614907	ENSG00000273540	AGBL1	TRUE	TRUE
chr15	86264462	A	T	ENST00000614907	ENSG00000273540	AGBL1	TRUE	TRUE
chr15	86264465	A	T	ENST00000614907	ENSG00000273540	AGBL1	TRUE	TRUE
chr15	86264474	G	T	ENST00000614907	ENSG00000273540	AGBL1	TRUE	TRUE
chr15	86264488	C	A	ENST00000614907	ENSG00000273540	AGBL1	TRUE	TRUE
chr15	86264488	C	G	ENST00000614907	ENSG00000273540	AGBL1	TRUE	TRUE
chr15	86264489	C	T	ENST00000614907	ENSG00000273540	AGBL1	TRUE	TRUE
chr15	86264498	C	T	ENST00000614907	ENSG00000273540	AGBL1	TRUE	TRUE
chr15	86264516	A	T	ENST00000614907	ENSG00000273540	AGBL1	TRUE	TRUE
chr15	86264528	G	T	ENST00000614907	ENSG00000273540	AGBL1	TRUE	TRUE
chr15	86264534	G	T	ENST00000614907	ENSG00000273540	AGBL1	TRUE	TRUE
chr15	86264549	C	T	ENST00000614907	ENSG00000273540	AGBL1	TRUE	TRUE
chr15	86264561	A	T	ENST00000614907	ENSG00000273540	AGBL1	TRUE	TRUE
chr15	86264574	G	A	ENST00000614907	ENSG00000273540	AGBL1	TRUE	TRUE
chr15	86264575	G	A	ENST00000614907	ENSG00000273540	AGBL1	TRUE	TRUE
chr15	86264596	C	A	ENST00000614907	ENSG00000273540	AGBL1	TRUE	TRUE
chr15	86264636	A	T	ENST00000614907	ENSG00000273540	AGBL1	TRUE	TRUE
chr15	86264639	G	T	ENST00000614907	ENSG00000273540	AGBL1	TRUE	TRUE
chr15	86264648	A	T	ENST00000614907	ENSG00000273540	AGBL1	TRUE	TRUE
chr15	86264660	A	T	ENST00000614907	ENSG00000273540	AGBL1	TRUE	TRUE
chr15	86264669	C	T	ENST00000614907	ENSG00000273540	AGBL1	TRUE	TRUE
chr15	86264681	A	T	ENST00000614907	ENSG00000273540	AGBL1	TRUE	TRUE
chr15	86264707	T	A	ENST00000614907	ENSG00000273540	AGBL1	TRUE	TRUE
chr15	86264707	T	G	ENST00000614907	ENSG00000273540	AGBL1	TRUE	TRUE
chr15	86264713	T	A	ENST00000614907	ENSG00000273540	AGBL1	TRUE	TRUE
chr15	86264713	T	G	ENST00000614907	ENSG00000273540	AGBL1	TRUE	TRUE
chr15	86264720	A	T	ENST00000614907	ENSG00000273540	AGBL1	TRUE	TRUE
chr15	86264726	A	T	ENST00000614907	ENSG00000273540	AGBL1	TRUE	TRUE
chr15	86264729	A	T	ENST00000614907	ENSG00000273540	AGBL1	TRUE	TRUE
chr15	86264753	A	T	ENST00000614907	ENSG00000273540	AGBL1	TRUE	TRUE
chr15	86264778	G	A	ENST00000614907	ENSG00000273540	AGBL1	TRUE	TRUE
chr15	86264779	G	A	ENST00000614907	ENSG00000273540	AGBL1	TRUE	TRUE
chr15	86264780	G	T	ENST00000614907	ENSG00000273540	AGBL1	TRUE	TRUE
chr15	86264788	T	A	ENST00000614907	ENSG00000273540	AGBL1	TRUE	TRUE
chr15	86264804	C	T	ENST00000614907	ENSG00000273540	AGBL1	TRUE	TRUE
chr15	86264814	T	A	ENST00000614907	ENSG00000273540	AGBL1	TRUE	TRUE
chr15	86264816	G	T	ENST00000614907	ENSG00000273540	AGBL1	TRUE	TRUE
chr15	86264819	C	T	ENST00000614907	ENSG00000273540	AGBL1	TRUE	TRUE
chr15	86264822	A	T	ENST00000614907	ENSG00000273540	AGBL1	TRUE	TRUE
chr15	86264827	T	A	ENST00000614907	ENSG00000273540	AGBL1	TRUE	TRUE
chr15	86264828	G	T	ENST00000614907	ENSG00000273540	AGBL1	TRUE	TRUE
chr15	86264834	C	T	ENST00000614907	ENSG00000273540	AGBL1	TRUE	TRUE
chr15	86264839	G	A	ENST00000614907	ENSG00000273540	AGBL1	FALSE	FALSE
chr15	86264839	G	C	ENST00000614907	ENSG00000273540	AGBL1	FALSE	FALSE
chr15	86264839	G	T	ENST00000614907	ENSG00000273540	AGBL1	FALSE	FALSE
chr15	86264840	T	A	ENST00000614907	ENSG00000273540	AGBL1	FALSE	FALSE
chr15	86264840	T	C	ENST00000614907	ENSG00000273540	AGBL1	FALSE	FALSE
chr15	86264840	T	G	ENST00000614907	ENSG00000273540	AGBL1	FALSE	FALSE
chr15	86266372	A	C	ENST00000614907	ENSG00000273540	AGBL1	TRUE	FALSE
chr15	86266372	A	G	ENST00000614907	ENSG00000273540	AGBL1	TRUE	FALSE
chr15	86266372	A	T	ENST00000614907	ENSG00000273540	AGBL1	TRUE	FALSE
chr15	86266373	G	A	ENST00000614907	ENSG00000273540	AGBL1	TRUE	FALSE
chr15	86266373	G	C	ENST00000614907	ENSG00000273540	AGBL1	TRUE	FALSE
chr15	86266373	G	T	ENST00000614907	ENSG00000273540	AGBL1	TRUE	FALSE
chr15	86266387	G	T	ENST00000614907	ENSG00000273540	AGBL1	TRUE	TRUE
chr15	86266408	C	T	ENST00000614907	ENSG00000273540	AGBL1	TRUE	TRUE
chr15	86266429	A	T	ENST00000614907	ENSG00000273540	AGBL1	TRUE	TRUE
chr15	86266445	T	A	ENST00000614907	ENSG00000273540	AGBL1	TRUE	TRUE
chr15	86266445	T	G	ENST00000614907	ENSG00000273540	AGBL1	TRUE	TRUE
chr15	86266450	G	T	ENST00000614907	ENSG00000273540	AGBL1	TRUE	TRUE
chr15	86266457	G	A	ENST00000614907	ENSG00000273540	AGBL1	TRUE	TRUE
chr15	86266458	G	A	ENST00000614907	ENSG00000273540	AGBL1	TRUE	FALSE
chr15	86266458	G	C	ENST00000614907	ENSG00000273540	AGBL1	TRUE	FALSE
chr15	86266458	G	T	ENST00000614907	ENSG00000273540	AGBL1	TRUE	FALSE
chr15	86266459	T	A	ENST00000614907	ENSG00000273540	AGBL1	TRUE	FALSE
chr15	86266459	T	C	ENST00000614907	ENSG00000273540	AGBL1	TRUE	FALSE
chr15	86266459	T	G	ENST00000614907	ENSG00000273540	AGBL1	TRUE	FALSE
chr15	86266988	A	C	ENST00000614907	ENSG00000273540	AGBL1	TRUE	FALSE
chr15	86266988	A	G	ENST00000614907	ENSG00000273540	AGBL1	TRUE	FALSE
chr15	86266988	A	T	ENST00000614907	ENSG00000273540	AGBL1	TRUE	FALSE
chr15	86266989	G	A	ENST00000614907	ENSG00000273540	AGBL1	TRUE	FALSE
chr15	86266989	G	C	ENST00000614907	ENSG00000273540	AGBL1	TRUE	FALSE
chr15	86266989	G	T	ENST00000614907	ENSG00000273540	AGBL1	TRUE	FALSE
chr15	86266990	G	A	ENST00000614907	ENSG00000273540	AGBL1	TRUE	TRUE
chr15	86266995	T	A	ENST00000614907	ENSG00000273540	AGBL1	TRUE	TRUE
chr15	86266997	C	T	ENST00000614907	ENSG00000273540	AGBL1	TRUE	TRUE
chr15	86267017	T	A	ENST00000614907	ENSG00000273540	AGBL1	TRUE	TRUE
chr15	86267019	T	A	ENST00000614907	ENSG00000273540	AGBL1	TRUE	TRUE
chr15	86267019	T	G	ENST00000614907	ENSG00000273540	AGBL1	TRUE	TRUE
chr15	86267033	A	T	ENST00000614907	ENSG00000273540	AGBL1	TRUE	TRUE
chr15	86267039	G	T	ENST00000614907	ENSG00000273540	AGBL1	TRUE	TRUE
chr15	86267043	C	A	ENST00000614907	ENSG00000273540	AGBL1	TRUE	TRUE
chr15	86267043	C	G	ENST00000614907	ENSG00000273540	AGBL1	TRUE	TRUE
chr15	86267045	G	T	ENST00000614907	ENSG00000273540	AGBL1	TRUE	TRUE
chr15	86267057	A	T	ENST00000614907	ENSG00000273540	AGBL1	TRUE	TRUE
chr15	86267066	C	T	ENST00000614907	ENSG00000273540	AGBL1	TRUE	TRUE
chr15	86267075	G	T	ENST00000614907	ENSG00000273540	AGBL1	TRUE	TRUE
chr15	86267077	G	A	ENST00000614907	ENSG00000273540	AGBL1	TRUE	FALSE
chr15	86267077	G	C	ENST00000614907	ENSG00000273540	AGBL1	TRUE	FALSE
chr15	86267077	G	T	ENST00000614907	ENSG00000273540	AGBL1	TRUE	FALSE
chr15	86267078	T	A	ENST00000614907	ENSG00000273540	AGBL1	TRUE	FALSE
chr15	86267078	T	C	ENST00000614907	ENSG00000273540	AGBL1	TRUE	FALSE
chr15	86267078	T	G	ENST00000614907	ENSG00000273540	AGBL1	TRUE	FALSE
chr15	86269917	A	C	ENST00000614907	ENSG00000273540	AGBL1	TRUE	FALSE
chr15	86269917	A	G	ENST00000614907	ENSG00000273540	AGBL1	TRUE	FALSE
chr15	86269917	A	T	ENST00000614907	ENSG00000273540	AGBL1	TRUE	FALSE
chr15	86269918	G	A	ENST00000614907	ENSG00000273540	AGBL1	TRUE	FALSE
chr15	86269918	G	C	ENST00000614907	ENSG00000273540	AGBL1	TRUE	FALSE
chr15	86269918	G	T	ENST00000614907	ENSG00000273540	AGBL1	TRUE	FALSE
chr15	86269923	G	T	ENST00000614907	ENSG00000273540	AGBL1	TRUE	TRUE
chr15	86269928	T	A	ENST00000614907	ENSG00000273540	AGBL1	TRUE	TRUE
chr15	86269928	T	G	ENST00000614907	ENSG00000273540	AGBL1	TRUE	TRUE
chr15	86269933	T	A	ENST00000614907	ENSG00000273540	AGBL1	TRUE	TRUE
chr15	86269962	C	T	ENST00000614907	ENSG00000273540	AGBL1	TRUE	TRUE
chr15	86269968	C	T	ENST00000614907	ENSG00000273540	AGBL1	TRUE	TRUE
chr15	86269971	C	T	ENST00000614907	ENSG00000273540	AGBL1	TRUE	TRUE
chr15	86269975	G	A	ENST00000614907	ENSG00000273540	AGBL1	TRUE	TRUE
chr15	86269976	G	A	ENST00000614907	ENSG00000273540	AGBL1	TRUE	TRUE
chr15	86269982	T	A	ENST00000614907	ENSG00000273540	AGBL1	TRUE	TRUE
chr15	86269982	T	G	ENST00000614907	ENSG00000273540	AGBL1	TRUE	TRUE
chr15	86269986	A	T	ENST00000614907	ENSG00000273540	AGBL1	TRUE	TRUE
chr15	86270001	C	T	ENST00000614907	ENSG00000273540	AGBL1	TRUE	TRUE
chr15	86270018	C	A	ENST00000614907	ENSG00000273540	AGBL1	TRUE	TRUE
chr15	86270018	C	G	ENST00000614907	ENSG00000273540	AGBL1	TRUE	TRUE
chr15	86270039	T	A	ENST00000614907	ENSG00000273540	AGBL1	TRUE	TRUE
chr15	86270040	G	T	ENST00000614907	ENSG00000273540	AGBL1	TRUE	TRUE
chr15	86270043	A	T	ENST00000614907	ENSG00000273540	AGBL1	TRUE	TRUE
chr15	86270055	C	T	ENST00000614907	ENSG00000273540	AGBL1	TRUE	TRUE
chr15	86270066	T	A	ENST00000614907	ENSG00000273540	AGBL1	TRUE	TRUE
chr15	86270066	T	G	ENST00000614907	ENSG00000273540	AGBL1	TRUE	TRUE
chr15	86270068	G	A	ENST00000614907	ENSG00000273540	AGBL1	TRUE	FALSE
chr15	86270068	G	C	ENST00000614907	ENSG00000273540	AGBL1	TRUE	FALSE
chr15	86270068	G	T	ENST00000614907	ENSG00000273540	AGBL1	TRUE	FALSE
chr15	86270069	T	A	ENST00000614907	ENSG00000273540	AGBL1	TRUE	FALSE
chr15	86270069	T	C	ENST00000614907	ENSG00000273540	AGBL1	TRUE	FALSE
chr15	86270069	T	G	ENST00000614907	ENSG00000273540	AGBL1	TRUE	FALSE
chr15	86271617	A	C	ENST00000614907	ENSG00000273540	AGBL1	FALSE	FALSE
chr15	86271617	A	G	ENST00000614907	ENSG00000273540	AGBL1	FALSE	FALSE
chr15	86271617	A	T	ENST00000614907	ENSG00000273540	AGBL1	FALSE	FALSE
chr15	86271618	G	A	ENST00000614907	ENSG00000273540	AGBL1	FALSE	FALSE
chr15	86271618	G	C	ENST00000614907	ENSG00000273540	AGBL1	FALSE	FALSE
chr15	86271618	G	T	ENST00000614907	ENSG00000273540	AGBL1	FALSE	FALSE
chr15	86271624	C	T	ENST00000614907	ENSG00000273540	AGBL1	TRUE	TRUE
chr15	86271638	T	A	ENST00000614907	ENSG00000273540	AGBL1	TRUE	TRUE
chr15	86271638	T	G	ENST00000614907	ENSG00000273540	AGBL1	TRUE	TRUE
chr15	86271645	A	T	ENST00000614907	ENSG00000273540	AGBL1	TRUE	TRUE
chr15	86271648	G	T	ENST00000614907	ENSG00000273540	AGBL1	TRUE	TRUE
chr15	86271663	A	T	ENST00000614907	ENSG00000273540	AGBL1	TRUE	TRUE
chr15	86271673	G	A	ENST00000614907	ENSG00000273540	AGBL1	TRUE	TRUE
chr15	86271674	G	A	ENST00000614907	ENSG00000273540	AGBL1	TRUE	TRUE
chr15	86271690	G	T	ENST00000614907	ENSG00000273540	AGBL1	TRUE	TRUE
chr15	86271698	T	A	ENST00000614907	ENSG00000273540	AGBL1	TRUE	TRUE
chr15	86271701	T	A	ENST00000614907	ENSG00000273540	AGBL1	TRUE	TRUE
chr15	86271701	T	G	ENST00000614907	ENSG00000273540	AGBL1	TRUE	TRUE
chr15	86271704	C	A	ENST00000614907	ENSG00000273540	AGBL1	TRUE	TRUE
chr15	86271704	C	G	ENST00000614907	ENSG00000273540	AGBL1	TRUE	TRUE
chr15	86271705	A	T	ENST00000614907	ENSG00000273540	AGBL1	TRUE	TRUE
chr15	86271707	G	A	ENST00000614907	ENSG00000273540	AGBL1	TRUE	FALSE
chr15	86271707	G	C	ENST00000614907	ENSG00000273540	AGBL1	TRUE	FALSE
chr15	86271707	G	T	ENST00000614907	ENSG00000273540	AGBL1	TRUE	FALSE
chr15	86271708	T	A	ENST00000614907	ENSG00000273540	AGBL1	TRUE	FALSE
chr15	86271708	T	C	ENST00000614907	ENSG00000273540	AGBL1	TRUE	FALSE
chr15	86271708	T	G	ENST00000614907	ENSG00000273540	AGBL1	TRUE	FALSE
chr15	86279637	A	C	ENST00000614907	ENSG00000273540	AGBL1	TRUE	FALSE
chr15	86279637	A	G	ENST00000614907	ENSG00000273540	AGBL1	TRUE	FALSE
chr15	86279637	A	T	ENST00000614907	ENSG00000273540	AGBL1	TRUE	FALSE
chr15	86279638	G	A	ENST00000614907	ENSG00000273540	AGBL1	TRUE	FALSE
chr15	86279638	G	C	ENST00000614907	ENSG00000273540	AGBL1	TRUE	FALSE
chr15	86279638	G	T	ENST00000614907	ENSG00000273540	AGBL1	TRUE	FALSE
chr15	86279648	T	A	ENST00000614907	ENSG00000273540	AGBL1	TRUE	TRUE
chr15	86279648	T	G	ENST00000614907	ENSG00000273540	AGBL1	TRUE	TRUE
chr15	86279652	C	T	ENST00000614907	ENSG00000273540	AGBL1	TRUE	TRUE
chr15	86279673	G	T	ENST00000614907	ENSG00000273540	AGBL1	TRUE	TRUE
chr15	86279685	A	T	ENST00000614907	ENSG00000273540	AGBL1	TRUE	TRUE
chr15	86279690	C	A	ENST00000614907	ENSG00000273540	AGBL1	TRUE	TRUE
chr15	86279693	C	A	ENST00000614907	ENSG00000273540	AGBL1	TRUE	TRUE
chr15	86279693	C	G	ENST00000614907	ENSG00000273540	AGBL1	TRUE	TRUE
chr15	86279696	T	A	ENST00000614907	ENSG00000273540	AGBL1	TRUE	TRUE
chr15	86279696	T	G	ENST00000614907	ENSG00000273540	AGBL1	TRUE	TRUE
chr15	86279730	G	T	ENST00000614907	ENSG00000273540	AGBL1	TRUE	TRUE
chr15	86279741	C	A	ENST00000614907	ENSG00000273540	AGBL1	TRUE	TRUE
chr15	86279744	C	A	ENST00000614907	ENSG00000273540	AGBL1	TRUE	TRUE
chr15	86279744	C	G	ENST00000614907	ENSG00000273540	AGBL1	TRUE	TRUE
chr15	86279753	C	A	ENST00000614907	ENSG00000273540	AGBL1	TRUE	TRUE
chr15	86279753	C	G	ENST00000614907	ENSG00000273540	AGBL1	TRUE	TRUE
chr15	86279759	T	A	ENST00000614907	ENSG00000273540	AGBL1	TRUE	TRUE
chr15	86279759	T	G	ENST00000614907	ENSG00000273540	AGBL1	TRUE	TRUE
chr15	86279765	T	A	ENST00000614907	ENSG00000273540	AGBL1	TRUE	TRUE
chr15	86279765	T	G	ENST00000614907	ENSG00000273540	AGBL1	TRUE	TRUE
chr15	86279771	C	A	ENST00000614907	ENSG00000273540	AGBL1	TRUE	TRUE
chr15	86279771	C	G	ENST00000614907	ENSG00000273540	AGBL1	TRUE	TRUE
chr15	86279784	G	A	ENST00000614907	ENSG00000273540	AGBL1	TRUE	FALSE
chr15	86279784	G	C	ENST00000614907	ENSG00000273540	AGBL1	TRUE	FALSE
chr15	86279784	G	T	ENST00000614907	ENSG00000273540	AGBL1	TRUE	FALSE
chr15	86279785	T	A	ENST00000614907	ENSG00000273540	AGBL1	TRUE	FALSE
chr15	86279785	T	C	ENST00000614907	ENSG00000273540	AGBL1	TRUE	FALSE
chr15	86279785	T	G	ENST00000614907	ENSG00000273540	AGBL1	TRUE	FALSE
chr15	86295253	A	C	ENST00000614907	ENSG00000273540	AGBL1	TRUE	FALSE
chr15	86295253	A	G	ENST00000614907	ENSG00000273540	AGBL1	TRUE	FALSE
chr15	86295253	A	T	ENST00000614907	ENSG00000273540	AGBL1	TRUE	FALSE
chr15	86295254	G	A	ENST00000614907	ENSG00000273540	AGBL1	TRUE	FALSE
chr15	86295254	G	C	ENST00000614907	ENSG00000273540	AGBL1	TRUE	FALSE
chr15	86295254	G	T	ENST00000614907	ENSG00000273540	AGBL1	TRUE	FALSE
chr15	86295273	G	T	ENST00000614907	ENSG00000273540	AGBL1	TRUE	TRUE
chr15	86295276	A	T	ENST00000614907	ENSG00000273540	AGBL1	TRUE	TRUE
chr15	86295291	A	T	ENST00000614907	ENSG00000273540	AGBL1	TRUE	TRUE
chr15	86295294	G	T	ENST00000614907	ENSG00000273540	AGBL1	TRUE	TRUE
chr15	86295302	C	A	ENST00000614907	ENSG00000273540	AGBL1	TRUE	TRUE
chr15	86295302	C	G	ENST00000614907	ENSG00000273540	AGBL1	TRUE	TRUE
chr15	86295309	C	T	ENST00000614907	ENSG00000273540	AGBL1	TRUE	TRUE
chr15	86295323	C	A	ENST00000614907	ENSG00000273540	AGBL1	TRUE	TRUE
chr15	86295324	C	T	ENST00000614907	ENSG00000273540	AGBL1	TRUE	TRUE
chr15	86295333	G	T	ENST00000614907	ENSG00000273540	AGBL1	TRUE	TRUE
chr15	86295347	T	A	ENST00000614907	ENSG00000273540	AGBL1	TRUE	TRUE
chr15	86295352	T	A	ENST00000614907	ENSG00000273540	AGBL1	TRUE	TRUE
chr15	86295375	G	T	ENST00000614907	ENSG00000273540	AGBL1	TRUE	TRUE
chr15	86295390	G	T	ENST00000614907	ENSG00000273540	AGBL1	TRUE	TRUE
chr15	86295399	G	T	ENST00000614907	ENSG00000273540	AGBL1	TRUE	TRUE
chr15	86295402	C	T	ENST00000614907	ENSG00000273540	AGBL1	TRUE	TRUE
chr15	86295408	C	T	ENST00000614907	ENSG00000273540	AGBL1	TRUE	TRUE
chr15	86295409	G	A	ENST00000614907	ENSG00000273540	AGBL1	TRUE	FALSE
chr15	86295409	G	C	ENST00000614907	ENSG00000273540	AGBL1	TRUE	FALSE
chr15	86295409	G	T	ENST00000614907	ENSG00000273540	AGBL1	TRUE	FALSE
chr15	86295410	T	A	ENST00000614907	ENSG00000273540	AGBL1	TRUE	FALSE
chr15	86295410	T	C	ENST00000614907	ENSG00000273540	AGBL1	TRUE	FALSE
chr15	86295410	T	G	ENST00000614907	ENSG00000273540	AGBL1	TRUE	FALSE
chr15	86397364	A	C	ENST00000614907	ENSG00000273540	AGBL1	TRUE	FALSE
chr15	86397364	A	G	ENST00000614907	ENSG00000273540	AGBL1	TRUE	FALSE
chr15	86397364	A	T	ENST00000614907	ENSG00000273540	AGBL1	TRUE	FALSE
chr15	86397365	G	A	ENST00000614907	ENSG00000273540	AGBL1	TRUE	FALSE
chr15	86397365	G	C	ENST00000614907	ENSG00000273540	AGBL1	TRUE	FALSE
chr15	86397365	G	T	ENST00000614907	ENSG00000273540	AGBL1	TRUE	FALSE
chr15	86397379	T	A	ENST00000614907	ENSG00000273540	AGBL1	TRUE	TRUE
chr15	86397379	T	G	ENST00000614907	ENSG00000273540	AGBL1	TRUE	TRUE
chr15	86397380	C	T	ENST00000614907	ENSG00000273540	AGBL1	TRUE	TRUE
chr15	86397395	C	T	ENST00000614907	ENSG00000273540	AGBL1	TRUE	TRUE
chr15	86397407	G	T	ENST00000614907	ENSG00000273540	AGBL1	TRUE	TRUE
chr15	86397410	G	T	ENST00000614907	ENSG00000273540	AGBL1	TRUE	TRUE
chr15	86397426	G	A	ENST00000614907	ENSG00000273540	AGBL1	TRUE	TRUE
chr15	86397427	G	A	ENST00000614907	ENSG00000273540	AGBL1	TRUE	TRUE
chr15	86397434	A	T	ENST00000614907	ENSG00000273540	AGBL1	TRUE	TRUE
chr15	86397444	T	A	ENST00000614907	ENSG00000273540	AGBL1	TRUE	TRUE
chr15	86397446	G	T	ENST00000614907	ENSG00000273540	AGBL1	TRUE	TRUE
chr15	86397483	T	A	ENST00000614907	ENSG00000273540	AGBL1	TRUE	TRUE
chr15	86397488	G	T	ENST00000614907	ENSG00000273540	AGBL1	TRUE	TRUE
chr15	86397503	A	T	ENST00000614907	ENSG00000273540	AGBL1	TRUE	TRUE
chr15	86397547	G	A	ENST00000614907	ENSG00000273540	AGBL1	FALSE	FALSE
chr15	86397547	G	C	ENST00000614907	ENSG00000273540	AGBL1	FALSE	FALSE
chr15	86397547	G	T	ENST00000614907	ENSG00000273540	AGBL1	FALSE	FALSE
chr15	86397548	T	A	ENST00000614907	ENSG00000273540	AGBL1	FALSE	FALSE
chr15	86397548	T	C	ENST00000614907	ENSG00000273540	AGBL1	FALSE	FALSE
chr15	86397548	T	G	ENST00000614907	ENSG00000273540	AGBL1	FALSE	FALSE
chr15	86522808	A	C	ENST00000614907	ENSG00000273540	AGBL1	TRUE	FALSE
chr15	86522808	A	G	ENST00000614907	ENSG00000273540	AGBL1	TRUE	FALSE
chr15	86522808	A	T	ENST00000614907	ENSG00000273540	AGBL1	TRUE	FALSE
chr15	86522809	G	A	ENST00000614907	ENSG00000273540	AGBL1	TRUE	FALSE
chr15	86522809	G	C	ENST00000614907	ENSG00000273540	AGBL1	TRUE	FALSE
chr15	86522809	G	T	ENST00000614907	ENSG00000273540	AGBL1	TRUE	FALSE
chr15	86522814	A	T	ENST00000614907	ENSG00000273540	AGBL1	TRUE	TRUE
chr15	86522819	C	A	ENST00000614907	ENSG00000273540	AGBL1	TRUE	TRUE
chr15	86522821	C	A	ENST00000614907	ENSG00000273540	AGBL1	TRUE	TRUE
chr15	86522821	C	G	ENST00000614907	ENSG00000273540	AGBL1	TRUE	TRUE
chr15	86522832	G	T	ENST00000614907	ENSG00000273540	AGBL1	TRUE	TRUE
chr15	86522839	T	A	ENST00000614907	ENSG00000273540	AGBL1	TRUE	TRUE
chr15	86522844	A	T	ENST00000614907	ENSG00000273540	AGBL1	TRUE	TRUE
chr15	86522847	C	T	ENST00000614907	ENSG00000273540	AGBL1	TRUE	TRUE
chr15	86522851	G	A	ENST00000614907	ENSG00000273540	AGBL1	TRUE	TRUE
chr15	86522852	G	A	ENST00000614907	ENSG00000273540	AGBL1	TRUE	TRUE
chr15	86522874	C	T	ENST00000614907	ENSG00000273540	AGBL1	TRUE	TRUE
chr15	86522888	C	A	ENST00000614907	ENSG00000273540	AGBL1	TRUE	TRUE
chr15	86522888	C	G	ENST00000614907	ENSG00000273540	AGBL1	TRUE	TRUE
chr15	86522895	A	T	ENST00000614907	ENSG00000273540	AGBL1	TRUE	TRUE
chr15	86522909	C	A	ENST00000614907	ENSG00000273540	AGBL1	TRUE	TRUE
chr15	86522909	C	G	ENST00000614907	ENSG00000273540	AGBL1	TRUE	TRUE
chr15	86522928	C	T	ENST00000614907	ENSG00000273540	AGBL1	TRUE	TRUE
chr15	86522940	G	A	ENST00000614907	ENSG00000273540	AGBL1	TRUE	FALSE
chr15	86522940	G	C	ENST00000614907	ENSG00000273540	AGBL1	TRUE	FALSE
chr15	86522940	G	T	ENST00000614907	ENSG00000273540	AGBL1	TRUE	FALSE
chr15	86522941	T	A	ENST00000614907	ENSG00000273540	AGBL1	TRUE	FALSE
chr15	86522941	T	C	ENST00000614907	ENSG00000273540	AGBL1	TRUE	FALSE
chr15	86522941	T	G	ENST00000614907	ENSG00000273540	AGBL1	TRUE	FALSE
chr15	86546000	A	C	ENST00000614907	ENSG00000273540	AGBL1	TRUE	FALSE
chr15	86546000	A	G	ENST00000614907	ENSG00000273540	AGBL1	TRUE	FALSE
chr15	86546000	A	T	ENST00000614907	ENSG00000273540	AGBL1	TRUE	FALSE
chr15	86546001	G	A	ENST00000614907	ENSG00000273540	AGBL1	TRUE	FALSE
chr15	86546001	G	C	ENST00000614907	ENSG00000273540	AGBL1	TRUE	FALSE
chr15	86546001	G	T	ENST00000614907	ENSG00000273540	AGBL1	TRUE	FALSE
chr15	86546010	T	A	ENST00000614907	ENSG00000273540	AGBL1	TRUE	TRUE
chr15	86546029	C	T	ENST00000614907	ENSG00000273540	AGBL1	TRUE	TRUE
chr15	86546032	A	T	ENST00000614907	ENSG00000273540	AGBL1	TRUE	TRUE
chr15	86546035	A	T	ENST00000614907	ENSG00000273540	AGBL1	TRUE	TRUE
chr15	86546052	T	A	ENST00000614907	ENSG00000273540	AGBL1	TRUE	TRUE
chr15	86546052	T	G	ENST00000614907	ENSG00000273540	AGBL1	TRUE	TRUE
chr15	86546058	T	A	ENST00000614907	ENSG00000273540	AGBL1	TRUE	TRUE
chr15	86546065	A	T	ENST00000614907	ENSG00000273540	AGBL1	TRUE	TRUE
chr15	86546068	G	T	ENST00000614907	ENSG00000273540	AGBL1	TRUE	TRUE
chr15	86546075	T	A	ENST00000614907	ENSG00000273540	AGBL1	TRUE	TRUE
chr15	86546078	G	A	ENST00000614907	ENSG00000273540	AGBL1	TRUE	TRUE
chr15	86546079	G	A	ENST00000614907	ENSG00000273540	AGBL1	TRUE	TRUE
chr15	86546080	C	T	ENST00000614907	ENSG00000273540	AGBL1	TRUE	TRUE
chr15	86546091	C	A	ENST00000614907	ENSG00000273540	AGBL1	TRUE	TRUE
chr15	86546116	G	T	ENST00000614907	ENSG00000273540	AGBL1	TRUE	TRUE
chr15	86546119	G	T	ENST00000614907	ENSG00000273540	AGBL1	TRUE	TRUE
chr15	86546130	C	A	ENST00000614907	ENSG00000273540	AGBL1	TRUE	TRUE
chr15	86546130	C	G	ENST00000614907	ENSG00000273540	AGBL1	TRUE	TRUE
chr15	86546134	G	A	ENST00000614907	ENSG00000273540	AGBL1	TRUE	FALSE
chr15	86546134	G	C	ENST00000614907	ENSG00000273540	AGBL1	TRUE	FALSE
chr15	86546134	G	T	ENST00000614907	ENSG00000273540	AGBL1	TRUE	FALSE
chr15	86546135	T	A	ENST00000614907	ENSG00000273540	AGBL1	TRUE	FALSE
chr15	86546135	T	C	ENST00000614907	ENSG00000273540	AGBL1	TRUE	FALSE
chr15	86546135	T	G	ENST00000614907	ENSG00000273540	AGBL1	TRUE	FALSE
chr15	86554359	A	C	ENST00000614907	ENSG00000273540	AGBL1	TRUE	FALSE
chr15	86554359	A	G	ENST00000614907	ENSG00000273540	AGBL1	TRUE	FALSE
chr15	86554359	A	T	ENST00000614907	ENSG00000273540	AGBL1	TRUE	FALSE
chr15	86554360	G	A	ENST00000614907	ENSG00000273540	AGBL1	TRUE	FALSE
chr15	86554360	G	C	ENST00000614907	ENSG00000273540	AGBL1	TRUE	FALSE
chr15	86554360	G	T	ENST00000614907	ENSG00000273540	AGBL1	TRUE	FALSE
chr15	86554370	A	T	ENST00000614907	ENSG00000273540	AGBL1	TRUE	TRUE
chr15	86554382	A	T	ENST00000614907	ENSG00000273540	AGBL1	TRUE	TRUE
chr15	86554414	C	A	ENST00000614907	ENSG00000273540	AGBL1	TRUE	TRUE
chr15	86554427	G	T	ENST00000614907	ENSG00000273540	AGBL1	TRUE	TRUE
chr15	86554430	A	T	ENST00000614907	ENSG00000273540	AGBL1	TRUE	TRUE
chr15	86554436	C	T	ENST00000614907	ENSG00000273540	AGBL1	TRUE	TRUE
chr15	86554464	G	A	ENST00000614907	ENSG00000273540	AGBL1	TRUE	TRUE
chr15	86554465	G	A	ENST00000614907	ENSG00000273540	AGBL1	TRUE	TRUE
chr15	86554466	A	T	ENST00000614907	ENSG00000273540	AGBL1	TRUE	TRUE
chr15	86554469	G	T	ENST00000614907	ENSG00000273540	AGBL1	TRUE	TRUE
chr15	86554484	A	T	ENST00000614907	ENSG00000273540	AGBL1	TRUE	TRUE
chr15	86554492	C	A	ENST00000614907	ENSG00000273540	AGBL1	TRUE	TRUE
chr15	86554492	C	G	ENST00000614907	ENSG00000273540	AGBL1	TRUE	TRUE
chr15	86554499	G	T	ENST00000614907	ENSG00000273540	AGBL1	TRUE	TRUE
chr15	86554510	C	A	ENST00000614907	ENSG00000273540	AGBL1	TRUE	TRUE
chr15	86554510	C	G	ENST00000614907	ENSG00000273540	AGBL1	TRUE	TRUE
chr15	86554513	T	A	ENST00000614907	ENSG00000273540	AGBL1	TRUE	TRUE
chr15	86554519	C	A	ENST00000614907	ENSG00000273540	AGBL1	TRUE	TRUE
chr15	86554523	C	T	ENST00000614907	ENSG00000273540	AGBL1	TRUE	TRUE
chr15	86554534	T	A	ENST00000614907	ENSG00000273540	AGBL1	TRUE	TRUE
chr15	86554534	T	G	ENST00000614907	ENSG00000273540	AGBL1	TRUE	TRUE
chr15	86554535	C	T	ENST00000614907	ENSG00000273540	AGBL1	TRUE	TRUE
chr15	86554538	G	A	ENST00000614907	ENSG00000273540	AGBL1	TRUE	FALSE
chr15	86554538	G	C	ENST00000614907	ENSG00000273540	AGBL1	TRUE	FALSE
chr15	86554538	G	T	ENST00000614907	ENSG00000273540	AGBL1	TRUE	FALSE
chr15	86554539	T	A	ENST00000614907	ENSG00000273540	AGBL1	TRUE	FALSE
chr15	86554539	T	C	ENST00000614907	ENSG00000273540	AGBL1	FALSE	FALSE
chr15	86554539	T	G	ENST00000614907	ENSG00000273540	AGBL1	TRUE	FALSE
chr15	86674271	A	C	ENST00000614907	ENSG00000273540	AGBL1	TRUE	FALSE
chr15	86674271	A	G	ENST00000614907	ENSG00000273540	AGBL1	TRUE	FALSE
chr15	86674271	A	T	ENST00000614907	ENSG00000273540	AGBL1	TRUE	FALSE
chr15	86674272	G	A	ENST00000614907	ENSG00000273540	AGBL1	TRUE	FALSE
chr15	86674272	G	C	ENST00000614907	ENSG00000273540	AGBL1	TRUE	FALSE
chr15	86674272	G	T	ENST00000614907	ENSG00000273540	AGBL1	TRUE	FALSE
chr15	86674279	C	T	ENST00000614907	ENSG00000273540	AGBL1	TRUE	TRUE
chr15	86674291	A	T	ENST00000614907	ENSG00000273540	AGBL1	TRUE	TRUE
chr15	86674294	G	T	ENST00000614907	ENSG00000273540	AGBL1	TRUE	TRUE
chr15	86674300	G	T	ENST00000614907	ENSG00000273540	AGBL1	TRUE	TRUE
chr15	86674303	G	T	ENST00000614907	ENSG00000273540	AGBL1	TRUE	TRUE
chr15	86674309	G	T	ENST00000614907	ENSG00000273540	AGBL1	TRUE	TRUE
chr15	86674323	T	A	ENST00000614907	ENSG00000273540	AGBL1	TRUE	TRUE
chr15	86674325	T	A	ENST00000614907	ENSG00000273540	AGBL1	TRUE	TRUE
chr15	86674342	G	T	ENST00000614907	ENSG00000273540	AGBL1	TRUE	TRUE
chr15	86674348	A	T	ENST00000614907	ENSG00000273540	AGBL1	TRUE	TRUE
chr15	86674362	C	A	ENST00000614907	ENSG00000273540	AGBL1	TRUE	TRUE
chr15	86674369	C	T	ENST00000614907	ENSG00000273540	AGBL1	TRUE	TRUE
chr15	86674381	C	T	ENST00000614907	ENSG00000273540	AGBL1	TRUE	TRUE
chr15	86674405	G	T	ENST00000614907	ENSG00000273540	AGBL1	FALSE	FALSE
chr15	86674408	G	T	ENST00000614907	ENSG00000273540	AGBL1	FALSE	FALSE
chr15	86674423	C	T	ENST00000614907	ENSG00000273540	AGBL1	FALSE	FALSE
chr15	86674432	C	T	ENST00000614907	ENSG00000273540	AGBL1	FALSE	FALSE
chr15	86674437	G	A	ENST00000614907	ENSG00000273540	AGBL1	TRUE	FALSE
chr15	86674437	G	C	ENST00000614907	ENSG00000273540	AGBL1	TRUE	FALSE
chr15	86674437	G	T	ENST00000614907	ENSG00000273540	AGBL1	TRUE	FALSE
chr15	86674438	T	A	ENST00000614907	ENSG00000273540	AGBL1	TRUE	FALSE
chr15	86674438	T	C	ENST00000614907	ENSG00000273540	AGBL1	TRUE	FALSE
chr15	86674438	T	G	ENST00000614907	ENSG00000273540	AGBL1	TRUE	FALSE
chr15	86907085	A	C	ENST00000614907	ENSG00000273540	AGBL1	TRUE	FALSE
chr15	86907085	A	G	ENST00000614907	ENSG00000273540	AGBL1	TRUE	FALSE
chr15	86907085	A	T	ENST00000614907	ENSG00000273540	AGBL1	TRUE	FALSE
chr15	86907086	G	A	ENST00000614907	ENSG00000273540	AGBL1	TRUE	FALSE
chr15	86907086	G	C	ENST00000614907	ENSG00000273540	AGBL1	TRUE	FALSE
chr15	86907086	G	T	ENST00000614907	ENSG00000273540	AGBL1	TRUE	FALSE
chr15	86907090	C	A	ENST00000614907	ENSG00000273540	AGBL1
chr15	86907116	C	A	ENST00000614907	ENSG00000273540	AGBL1
chr15	86907118	G	T	ENST00000614907	ENSG00000273540	AGBL1
chr15	86907124	G	T	ENST00000614907	ENSG00000273540	AGBL1
chr15	86907130	G	T	ENST00000614907	ENSG00000273540	AGBL1
chr15	86907141	C	A	ENST00000614907	ENSG00000273540	AGBL1
chr15	86907143	T	A	ENST00000614907	ENSG00000273540	AGBL1
chr15	86907145	G	T	ENST00000614907	ENSG00000273540	AGBL1
chr15	86907148	G	T	ENST00000614907	ENSG00000273540	AGBL1
chr15	86907159	C	A	ENST00000614907	ENSG00000273540	AGBL1
chr15	86907159	C	G	ENST00000614907	ENSG00000273540	AGBL1
chr15	86907176	C	A	ENST00000614907	ENSG00000273540	AGBL1
chr15	86907176	C	G	ENST00000614907	ENSG00000273540	AGBL1
chr15	86907181	C	T	ENST00000614907	ENSG00000273540	AGBL1
chr15	86907184	G	T	ENST00000614907	ENSG00000273540	AGBL1
chr15	86907194	T	A	ENST00000614907	ENSG00000273540	AGBL1
chr15	86907199	G	T	ENST00000614907	ENSG00000273540	AGBL1
chr15	86907217	C	T	ENST00000614907	ENSG00000273540	AGBL1
chr15	86907220	G	T	ENST00000614907	ENSG00000273540	AGBL1
chr15	86907225	T	A	ENST00000614907	ENSG00000273540	AGBL1
chr15	86907235	A	T	ENST00000614907	ENSG00000273540	AGBL1
chr15	86907241	G	T	ENST00000614907	ENSG00000273540	AGBL1
chr15	86907244	G	T	ENST00000614907	ENSG00000273540	AGBL1
chr15	86907247	G	T	ENST00000614907	ENSG00000273540	AGBL1
chr15	86907250	G	T	ENST00000614907	ENSG00000273540	AGBL1
chr15	86907253	G	T	ENST00000614907	ENSG00000273540	AGBL1
chr15	86907256	G	T	ENST00000614907	ENSG00000273540	AGBL1
chr15	86907259	G	T	ENST00000614907	ENSG00000273540	AGBL1
chr15	86907271	C	T	ENST00000614907	ENSG00000273540	AGBL1
chr15	86907274	G	T	ENST00000614907	ENSG00000273540	AGBL1
chr15	86907277	G	T	ENST00000614907	ENSG00000273540	AGBL1
chr15	86907280	G	T	ENST00000614907	ENSG00000273540	AGBL1
chr15	87876953	G	C	ENST00000394480	ENSG00000140538	NTRK3
chr15	87876953	G	T	ENST00000394480	ENSG00000140538	NTRK3
chr15	87876970	T	A	ENST00000394480	ENSG00000140538	NTRK3
chr15	87876975	A	T	ENST00000394480	ENSG00000140538	NTRK3
chr15	87876991	T	A	ENST00000394480	ENSG00000140538	NTRK3
chr15	87876992	G	C	ENST00000394480	ENSG00000140538	NTRK3
chr15	87876992	G	T	ENST00000394480	ENSG00000140538	NTRK3
chr15	87877000	C	A	ENST00000394480	ENSG00000140538	NTRK3
chr15	87877003	T	A	ENST00000394480	ENSG00000140538	NTRK3
chr15	87877011	A	T	ENST00000394480	ENSG00000140538	NTRK3
chr15	87877018	G	A	ENST00000394480	ENSG00000140538	NTRK3
chr15	87877021	G	A	ENST00000394480	ENSG00000140538	NTRK3
chr15	87877027	C	A	ENST00000394480	ENSG00000140538	NTRK3
chr15	87877033	G	A	ENST00000394480	ENSG00000140538	NTRK3
chr15	87877034	C	T	ENST00000394480	ENSG00000140538	NTRK3
chr15	87877035	C	T	ENST00000394480	ENSG00000140538	NTRK3
chr15	87877037	G	T	ENST00000394480	ENSG00000140538	NTRK3
chr15	87877055	G	C	ENST00000394480	ENSG00000140538	NTRK3
chr15	87877055	G	T	ENST00000394480	ENSG00000140538	NTRK3
chr15	87877063	C	A	ENST00000394480	ENSG00000140538	NTRK3
chr15	87877066	T	A	ENST00000394480	ENSG00000140538	NTRK3
chr15	87877070	G	T	ENST00000394480	ENSG00000140538	NTRK3
chr15	87877078	G	A	ENST00000394480	ENSG00000140538	NTRK3
chr15	87877087	C	A	ENST00000394480	ENSG00000140538	NTRK3
chr15	87877089	A	T	ENST00000394480	ENSG00000140538	NTRK3
chr15	87877102	G	A	ENST00000394480	ENSG00000140538	NTRK3
chr15	87877109	G	T	ENST00000394480	ENSG00000140538	NTRK3
chr15	87877114	C	A	ENST00000394480	ENSG00000140538	NTRK3
chr15	87877121	C	A	ENST00000394480	ENSG00000140538	NTRK3	TRUE	FALSE
chr15	87877121	C	G	ENST00000394480	ENSG00000140538	NTRK3	TRUE	FALSE
chr15	87877121	C	T	ENST00000394480	ENSG00000140538	NTRK3	TRUE	FALSE
chr15	87877122	T	A	ENST00000394480	ENSG00000140538	NTRK3	TRUE	FALSE
chr15	87877122	T	C	ENST00000394480	ENSG00000140538	NTRK3	TRUE	FALSE
chr15	87877122	T	G	ENST00000394480	ENSG00000140538	NTRK3	TRUE	FALSE
chr15	87880268	A	C	ENST00000394480	ENSG00000140538	NTRK3	TRUE	FALSE
chr15	87880268	A	G	ENST00000394480	ENSG00000140538	NTRK3	TRUE	FALSE
chr15	87880268	A	T	ENST00000394480	ENSG00000140538	NTRK3	TRUE	FALSE
chr15	87880269	C	A	ENST00000394480	ENSG00000140538	NTRK3	TRUE	FALSE
chr15	87880269	C	G	ENST00000394480	ENSG00000140538	NTRK3	TRUE	FALSE
chr15	87880269	C	T	ENST00000394480	ENSG00000140538	NTRK3	TRUE	FALSE
chr15	87880272	C	A	ENST00000394480	ENSG00000140538	NTRK3
chr15	87880280	G	C	ENST00000394480	ENSG00000140538	NTRK3
chr15	87880280	G	T	ENST00000394480	ENSG00000140538	NTRK3
chr15	87880287	G	A	ENST00000394480	ENSG00000140538	NTRK3
chr15	87880291	C	T	ENST00000394480	ENSG00000140538	NTRK3
chr15	87880292	C	T	ENST00000394480	ENSG00000140538	NTRK3
chr15	87880299	G	A	ENST00000394480	ENSG00000140538	NTRK3
chr15	87880302	T	A	ENST00000394480	ENSG00000140538	NTRK3
chr15	87880305	C	A	ENST00000394480	ENSG00000140538	NTRK3
chr15	87880306	A	C	ENST00000394480	ENSG00000140538	NTRK3
chr15	87880306	A	T	ENST00000394480	ENSG00000140538	NTRK3
chr15	87880320	C	A	ENST00000394480	ENSG00000140538	NTRK3
chr15	87880321	C	T	ENST00000394480	ENSG00000140538	NTRK3
chr15	87880322	C	T	ENST00000394480	ENSG00000140538	NTRK3
chr15	87880342	C	T	ENST00000394480	ENSG00000140538	NTRK3
chr15	87880343	C	T	ENST00000394480	ENSG00000140538	NTRK3
chr15	87880356	C	A	ENST00000394480	ENSG00000140538	NTRK3
chr15	87880368	T	A	ENST00000394480	ENSG00000140538	NTRK3
chr15	87880372	G	C	ENST00000394480	ENSG00000140538	NTRK3
chr15	87880372	G	T	ENST00000394480	ENSG00000140538	NTRK3
chr15	87880386	C	A	ENST00000394480	ENSG00000140538	NTRK3
chr15	87880396	C	T	ENST00000394480	ENSG00000140538	NTRK3
chr15	87880397	C	T	ENST00000394480	ENSG00000140538	NTRK3
chr15	87880422	C	A	ENST00000394480	ENSG00000140538	NTRK3
chr15	87880425	C	A	ENST00000394480	ENSG00000140538	NTRK3
chr15	87880429	C	A	ENST00000394480	ENSG00000140538	NTRK3	TRUE	FALSE
chr15	87880429	C	G	ENST00000394480	ENSG00000140538	NTRK3	TRUE	FALSE
chr15	87880429	C	T	ENST00000394480	ENSG00000140538	NTRK3	TRUE	FALSE
chr15	87880430	T	A	ENST00000394480	ENSG00000140538	NTRK3	TRUE	FALSE
chr15	87880430	T	C	ENST00000394480	ENSG00000140538	NTRK3	TRUE	FALSE
chr15	87880430	T	G	ENST00000394480	ENSG00000140538	NTRK3	TRUE	FALSE
chr15	87929189	A	C	ENST00000394480	ENSG00000140538	NTRK3	TRUE	FALSE
chr15	87929189	A	G	ENST00000394480	ENSG00000140538	NTRK3	TRUE	FALSE
chr15	87929189	A	T	ENST00000394480	ENSG00000140538	NTRK3	TRUE	FALSE
chr15	87929190	C	A	ENST00000394480	ENSG00000140538	NTRK3	TRUE	FALSE
chr15	87929190	C	G	ENST00000394480	ENSG00000140538	NTRK3	TRUE	FALSE
chr15	87929190	C	T	ENST00000394480	ENSG00000140538	NTRK3	TRUE	FALSE
chr15	87929194	G	C	ENST00000394480	ENSG00000140538	NTRK3
chr15	87929194	G	T	ENST00000394480	ENSG00000140538	NTRK3
chr15	87929197	A	C	ENST00000394480	ENSG00000140538	NTRK3
chr15	87929197	A	T	ENST00000394480	ENSG00000140538	NTRK3
chr15	87929209	G	C	ENST00000394480	ENSG00000140538	NTRK3
chr15	87929209	G	T	ENST00000394480	ENSG00000140538	NTRK3
chr15	87929220	T	A	ENST00000394480	ENSG00000140538	NTRK3
chr15	87929244	T	A	ENST00000394480	ENSG00000140538	NTRK3
chr15	87929262	C	A	ENST00000394480	ENSG00000140538	NTRK3
chr15	87929269	G	T	ENST00000394480	ENSG00000140538	NTRK3
chr15	87929292	G	A	ENST00000394480	ENSG00000140538	NTRK3
chr15	87929307	G	A	ENST00000394480	ENSG00000140538	NTRK3
chr15	87929317	G	C	ENST00000394480	ENSG00000140538	NTRK3
chr15	87929317	G	T	ENST00000394480	ENSG00000140538	NTRK3
chr15	87929330	G	T	ENST00000394480	ENSG00000140538	NTRK3
chr15	87929340	G	A	ENST00000394480	ENSG00000140538	NTRK3
chr15	87929361	G	A	ENST00000394480	ENSG00000140538	NTRK3
chr15	87929376	C	A	ENST00000394480	ENSG00000140538	NTRK3
chr15	87929382	T	A	ENST00000394480	ENSG00000140538	NTRK3
chr15	87929388	G	A	ENST00000394480	ENSG00000140538	NTRK3
chr15	87929397	G	A	ENST00000394480	ENSG00000140538	NTRK3
chr15	87929400	C	A	ENST00000394480	ENSG00000140538	NTRK3
chr15	87929435	C	A	ENST00000394480	ENSG00000140538	NTRK3	TRUE	FALSE
chr15	87929435	C	G	ENST00000394480	ENSG00000140538	NTRK3	TRUE	FALSE
chr15	87929435	C	T	ENST00000394480	ENSG00000140538	NTRK3	TRUE	FALSE
chr15	87929436	T	A	ENST00000394480	ENSG00000140538	NTRK3	TRUE	FALSE
chr15	87929436	T	C	ENST00000394480	ENSG00000140538	NTRK3	TRUE	FALSE
chr15	87929436	T	G	ENST00000394480	ENSG00000140538	NTRK3	TRUE	FALSE
chr15	87933010	A	C	ENST00000394480	ENSG00000140538	NTRK3	TRUE	FALSE
chr15	87933010	A	G	ENST00000394480	ENSG00000140538	NTRK3	FALSE	FALSE
chr15	87933010	A	T	ENST00000394480	ENSG00000140538	NTRK3	TRUE	FALSE
chr15	87933011	C	A	ENST00000394480	ENSG00000140538	NTRK3	TRUE	FALSE
chr15	87933011	C	G	ENST00000394480	ENSG00000140538	NTRK3	TRUE	FALSE
chr15	87933011	C	T	ENST00000394480	ENSG00000140538	NTRK3	TRUE	FALSE
chr15	87933022	T	A	ENST00000394480	ENSG00000140538	NTRK3
chr15	87933034	C	A	ENST00000394480	ENSG00000140538	NTRK3
chr15	87933040	T	A	ENST00000394480	ENSG00000140538	NTRK3
chr15	87933044	G	C	ENST00000394480	ENSG00000140538	NTRK3
chr15	87933044	G	T	ENST00000394480	ENSG00000140538	NTRK3
chr15	87933049	C	A	ENST00000394480	ENSG00000140538	NTRK3
chr15	87933080	G	T	ENST00000394480	ENSG00000140538	NTRK3
chr15	87933088	C	A	ENST00000394480	ENSG00000140538	NTRK3
chr15	87933089	A	C	ENST00000394480	ENSG00000140538	NTRK3
chr15	87933089	A	T	ENST00000394480	ENSG00000140538	NTRK3
chr15	87933097	T	A	ENST00000394480	ENSG00000140538	NTRK3
chr15	87933109	C	A	ENST00000394480	ENSG00000140538	NTRK3
chr15	87933115	G	A	ENST00000394480	ENSG00000140538	NTRK3
chr15	87933133	C	A	ENST00000394480	ENSG00000140538	NTRK3
chr15	87933139	C	A	ENST00000394480	ENSG00000140538	NTRK3
chr15	87933145	G	A	ENST00000394480	ENSG00000140538	NTRK3
chr15	87933154	T	A	ENST00000394480	ENSG00000140538	NTRK3
chr15	87933178	T	A	ENST00000394480	ENSG00000140538	NTRK3
chr15	87933185	C	A	ENST00000394480	ENSG00000140538	NTRK3	TRUE	FALSE
chr15	87933185	C	G	ENST00000394480	ENSG00000140538	NTRK3	TRUE	FALSE
chr15	87933185	C	T	ENST00000394480	ENSG00000140538	NTRK3	TRUE	FALSE
chr15	87933186	T	A	ENST00000394480	ENSG00000140538	NTRK3	TRUE	FALSE
chr15	87933186	T	C	ENST00000394480	ENSG00000140538	NTRK3	TRUE	FALSE
chr15	87933186	T	G	ENST00000394480	ENSG00000140538	NTRK3	TRUE	FALSE
chr15	87940621	A	C	ENST00000394480	ENSG00000140538	NTRK3	TRUE	FALSE
chr15	87940621	A	G	ENST00000394480	ENSG00000140538	NTRK3	TRUE	FALSE
chr15	87940621	A	T	ENST00000394480	ENSG00000140538	NTRK3	TRUE	FALSE
chr15	87940622	C	A	ENST00000394480	ENSG00000140538	NTRK3	TRUE	FALSE
chr15	87940622	C	G	ENST00000394480	ENSG00000140538	NTRK3	TRUE	FALSE
chr15	87940622	C	T	ENST00000394480	ENSG00000140538	NTRK3	TRUE	FALSE
chr15	87940625	T	A	ENST00000394480	ENSG00000140538	NTRK3
chr15	87940643	T	A	ENST00000394480	ENSG00000140538	NTRK3
chr15	87940649	T	A	ENST00000394480	ENSG00000140538	NTRK3
chr15	87940665	G	C	ENST00000394480	ENSG00000140538	NTRK3
chr15	87940665	G	T	ENST00000394480	ENSG00000140538	NTRK3
chr15	87940668	G	T	ENST00000394480	ENSG00000140538	NTRK3
chr15	87940673	C	A	ENST00000394480	ENSG00000140538	NTRK3
chr15	87940688	T	A	ENST00000394480	ENSG00000140538	NTRK3
chr15	87940691	C	A	ENST00000394480	ENSG00000140538	NTRK3
chr15	87940700	C	A	ENST00000394480	ENSG00000140538	NTRK3
chr15	87940703	C	A	ENST00000394480	ENSG00000140538	NTRK3
chr15	87940712	C	A	ENST00000394480	ENSG00000140538	NTRK3
chr15	87940715	G	A	ENST00000394480	ENSG00000140538	NTRK3
chr15	87940718	T	A	ENST00000394480	ENSG00000140538	NTRK3
chr15	87940733	T	A	ENST00000394480	ENSG00000140538	NTRK3
chr15	87940739	T	A	ENST00000394480	ENSG00000140538	NTRK3
chr15	87940748	G	A	ENST00000394480	ENSG00000140538	NTRK3
chr15	87940752	A	C	ENST00000394480	ENSG00000140538	NTRK3
chr15	87940752	A	T	ENST00000394480	ENSG00000140538	NTRK3
chr15	87940754	C	A	ENST00000394480	ENSG00000140538	NTRK3	TRUE	FALSE
chr15	87940754	C	G	ENST00000394480	ENSG00000140538	NTRK3	TRUE	FALSE
chr15	87940754	C	T	ENST00000394480	ENSG00000140538	NTRK3	TRUE	FALSE
chr15	87940755	T	A	ENST00000394480	ENSG00000140538	NTRK3	TRUE	FALSE
chr15	87940755	T	C	ENST00000394480	ENSG00000140538	NTRK3	TRUE	FALSE
chr15	87940755	T	G	ENST00000394480	ENSG00000140538	NTRK3	TRUE	FALSE
chr15	88032855	A	C	ENST00000394480	ENSG00000140538	NTRK3	TRUE	FALSE
chr15	88032855	A	G	ENST00000394480	ENSG00000140538	NTRK3	TRUE	FALSE
chr15	88032855	A	T	ENST00000394480	ENSG00000140538	NTRK3	TRUE	FALSE
chr15	88032856	C	A	ENST00000394480	ENSG00000140538	NTRK3	TRUE	FALSE
chr15	88032856	C	G	ENST00000394480	ENSG00000140538	NTRK3	TRUE	FALSE
chr15	88032856	C	T	ENST00000394480	ENSG00000140538	NTRK3	TRUE	FALSE
chr15	88032869	T	A	ENST00000394480	ENSG00000140538	NTRK3
chr15	88032873	G	T	ENST00000394480	ENSG00000140538	NTRK3
chr15	88032884	C	A	ENST00000394480	ENSG00000140538	NTRK3
chr15	88032887	G	A	ENST00000394480	ENSG00000140538	NTRK3
chr15	88032894	G	C	ENST00000394480	ENSG00000140538	NTRK3
chr15	88032894	G	T	ENST00000394480	ENSG00000140538	NTRK3
chr15	88032899	G	A	ENST00000394480	ENSG00000140538	NTRK3
chr15	88032908	C	A	ENST00000394480	ENSG00000140538	NTRK3
chr15	88032964	G	C	ENST00000394480	ENSG00000140538	NTRK3
chr15	88032964	G	T	ENST00000394480	ENSG00000140538	NTRK3
chr15	88032967	G	T	ENST00000394480	ENSG00000140538	NTRK3
chr15	88033012	G	C	ENST00000394480	ENSG00000140538	NTRK3
chr15	88033012	G	T	ENST00000394480	ENSG00000140538	NTRK3
chr15	88033019	C	A	ENST00000394480	ENSG00000140538	NTRK3
chr15	88033022	C	A	ENST00000394480	ENSG00000140538	NTRK3
chr15	88033046	C	A	ENST00000394480	ENSG00000140538	NTRK3	TRUE	FALSE
chr15	88033046	C	G	ENST00000394480	ENSG00000140538	NTRK3	TRUE	FALSE
chr15	88033046	C	T	ENST00000394480	ENSG00000140538	NTRK3	TRUE	FALSE
chr15	88033047	T	A	ENST00000394480	ENSG00000140538	NTRK3	TRUE	FALSE
chr15	88033047	T	C	ENST00000394480	ENSG00000140538	NTRK3	TRUE	FALSE
chr15	88033047	T	G	ENST00000394480	ENSG00000140538	NTRK3	TRUE	FALSE
chr15	88126269	A	C	ENST00000394480	ENSG00000140538	NTRK3	TRUE	FALSE
chr15	88126269	A	G	ENST00000394480	ENSG00000140538	NTRK3	TRUE	FALSE
chr15	88126269	A	T	ENST00000394480	ENSG00000140538	NTRK3	TRUE	FALSE
chr15	88126270	C	A	ENST00000394480	ENSG00000140538	NTRK3	TRUE	FALSE
chr15	88126270	C	G	ENST00000394480	ENSG00000140538	NTRK3	TRUE	FALSE
chr15	88126270	C	T	ENST00000394480	ENSG00000140538	NTRK3	TRUE	FALSE
chr15	88126274	T	A	ENST00000394480	ENSG00000140538	NTRK3
chr15	88126280	C	A	ENST00000394480	ENSG00000140538	NTRK3
chr15	88126286	T	A	ENST00000394480	ENSG00000140538	NTRK3
chr15	88126295	G	A	ENST00000394480	ENSG00000140538	NTRK3
chr15	88126299	A	C	ENST00000394480	ENSG00000140538	NTRK3
chr15	88126299	A	T	ENST00000394480	ENSG00000140538	NTRK3
chr15	88126304	T	A	ENST00000394480	ENSG00000140538	NTRK3
chr15	88126330	A	T	ENST00000394480	ENSG00000140538	NTRK3
chr15	88126338	A	T	ENST00000394480	ENSG00000140538	NTRK3
chr15	88126358	C	A	ENST00000394480	ENSG00000140538	NTRK3
chr15	88126374	C	A	ENST00000394480	ENSG00000140538	NTRK3	TRUE	FALSE
chr15	88126374	C	G	ENST00000394480	ENSG00000140538	NTRK3	TRUE	FALSE
chr15	88126374	C	T	ENST00000394480	ENSG00000140538	NTRK3	TRUE	FALSE
chr15	88126375	T	A	ENST00000394480	ENSG00000140538	NTRK3	TRUE	FALSE
chr15	88126375	T	C	ENST00000394480	ENSG00000140538	NTRK3	TRUE	FALSE
chr15	88126375	T	G	ENST00000394480	ENSG00000140538	NTRK3	TRUE	FALSE
chr15	88127160	A	C	ENST00000394480	ENSG00000140538	NTRK3	TRUE	FALSE
chr15	88127160	A	G	ENST00000394480	ENSG00000140538	NTRK3	TRUE	FALSE
chr15	88127160	A	T	ENST00000394480	ENSG00000140538	NTRK3	TRUE	FALSE
chr15	88127161	C	A	ENST00000394480	ENSG00000140538	NTRK3	TRUE	FALSE
chr15	88127161	C	G	ENST00000394480	ENSG00000140538	NTRK3	TRUE	FALSE
chr15	88127161	C	T	ENST00000394480	ENSG00000140538	NTRK3	TRUE	FALSE
chr15	88127176	C	A	ENST00000394480	ENSG00000140538	NTRK3
chr15	88127179	C	A	ENST00000394480	ENSG00000140538	NTRK3
chr15	88127185	T	A	ENST00000394480	ENSG00000140538	NTRK3
chr15	88127221	C	A	ENST00000394480	ENSG00000140538	NTRK3
chr15	88127227	C	A	ENST00000394480	ENSG00000140538	NTRK3	TRUE	FALSE
chr15	88127227	C	G	ENST00000394480	ENSG00000140538	NTRK3	TRUE	FALSE
chr15	88127227	C	T	ENST00000394480	ENSG00000140538	NTRK3	TRUE	FALSE
chr15	88127228	T	A	ENST00000394480	ENSG00000140538	NTRK3	TRUE	FALSE
chr15	88127228	T	C	ENST00000394480	ENSG00000140538	NTRK3	TRUE	FALSE
chr15	88127228	T	G	ENST00000394480	ENSG00000140538	NTRK3	TRUE	FALSE
chr15	88128709	A	C	ENST00000394480	ENSG00000140538	NTRK3	TRUE	FALSE
chr15	88128709	A	G	ENST00000394480	ENSG00000140538	NTRK3	TRUE	FALSE
chr15	88128709	A	T	ENST00000394480	ENSG00000140538	NTRK3	TRUE	FALSE
chr15	88128710	C	A	ENST00000394480	ENSG00000140538	NTRK3	TRUE	FALSE
chr15	88128710	C	G	ENST00000394480	ENSG00000140538	NTRK3	TRUE	FALSE
chr15	88128710	C	T	ENST00000394480	ENSG00000140538	NTRK3	TRUE	FALSE
chr15	88128713	A	T	ENST00000394480	ENSG00000140538	NTRK3
chr15	88128735	C	A	ENST00000394480	ENSG00000140538	NTRK3	TRUE	FALSE
chr15	88128735	C	G	ENST00000394480	ENSG00000140538	NTRK3	TRUE	FALSE
chr15	88128735	C	T	ENST00000394480	ENSG00000140538	NTRK3	TRUE	FALSE
chr15	88128736	T	A	ENST00000394480	ENSG00000140538	NTRK3	TRUE	FALSE
chr15	88128736	T	C	ENST00000394480	ENSG00000140538	NTRK3	TRUE	FALSE
chr15	88128736	T	G	ENST00000394480	ENSG00000140538	NTRK3	TRUE	FALSE
chr15	88135099	A	C	ENST00000394480	ENSG00000140538	NTRK3	TRUE	FALSE
chr15	88135099	A	G	ENST00000394480	ENSG00000140538	NTRK3	TRUE	FALSE
chr15	88135099	A	T	ENST00000394480	ENSG00000140538	NTRK3	TRUE	FALSE
chr15	88135100	C	A	ENST00000394480	ENSG00000140538	NTRK3	TRUE	FALSE
chr15	88135100	C	G	ENST00000394480	ENSG00000140538	NTRK3	TRUE	FALSE
chr15	88135100	C	T	ENST00000394480	ENSG00000140538	NTRK3	TRUE	FALSE
chr15	88135101	C	A	ENST00000394480	ENSG00000140538	NTRK3
chr15	88135113	C	A	ENST00000394480	ENSG00000140538	NTRK3
chr15	88135116	T	A	ENST00000394480	ENSG00000140538	NTRK3
chr15	88135140	G	A	ENST00000394480	ENSG00000140538	NTRK3
chr15	88135164	T	A	ENST00000394480	ENSG00000140538	NTRK3
chr15	88135177	A	C	ENST00000394480	ENSG00000140538	NTRK3
chr15	88135177	A	T	ENST00000394480	ENSG00000140538	NTRK3
chr15	88135192	G	C	ENST00000394480	ENSG00000140538	NTRK3
chr15	88135192	G	T	ENST00000394480	ENSG00000140538	NTRK3
chr15	88135206	T	A	ENST00000394480	ENSG00000140538	NTRK3
chr15	88135219	G	T	ENST00000394480	ENSG00000140538	NTRK3
chr15	88135227	C	A	ENST00000394480	ENSG00000140538	NTRK3
chr15	88135236	C	A	ENST00000394480	ENSG00000140538	NTRK3
chr15	88135239	C	A	ENST00000394480	ENSG00000140538	NTRK3
chr15	88135242	C	A	ENST00000394480	ENSG00000140538	NTRK3
chr15	88135245	G	A	ENST00000394480	ENSG00000140538	NTRK3
chr15	88135246	G	C	ENST00000394480	ENSG00000140538	NTRK3
chr15	88135246	G	T	ENST00000394480	ENSG00000140538	NTRK3
chr15	88135249	G	C	ENST00000394480	ENSG00000140538	NTRK3
chr15	88135249	G	T	ENST00000394480	ENSG00000140538	NTRK3
chr15	88135254	C	A	ENST00000394480	ENSG00000140538	NTRK3
chr15	88135269	T	A	ENST00000394480	ENSG00000140538	NTRK3
chr15	88135275	C	A	ENST00000394480	ENSG00000140538	NTRK3
chr15	88135287	G	A	ENST00000394480	ENSG00000140538	NTRK3
chr15	88135300	C	T	ENST00000394480	ENSG00000140538	NTRK3
chr15	88135301	C	T	ENST00000394480	ENSG00000140538	NTRK3
chr15	88135341	C	A	ENST00000394480	ENSG00000140538	NTRK3
chr15	88135345	G	T	ENST00000394480	ENSG00000140538	NTRK3
chr15	88135353	C	A	ENST00000394480	ENSG00000140538	NTRK3
chr15	88135365	C	A	ENST00000394480	ENSG00000140538	NTRK3
chr15	88135371	C	A	ENST00000394480	ENSG00000140538	NTRK3
chr15	88135374	C	A	ENST00000394480	ENSG00000140538	NTRK3
chr15	88135396	A	C	ENST00000394480	ENSG00000140538	NTRK3
chr15	88135396	A	T	ENST00000394480	ENSG00000140538	NTRK3
chr15	88135398	C	A	ENST00000394480	ENSG00000140538	NTRK3	TRUE	FALSE
chr15	88135398	C	G	ENST00000394480	ENSG00000140538	NTRK3	TRUE	FALSE
chr15	88135398	C	T	ENST00000394480	ENSG00000140538	NTRK3	TRUE	FALSE
chr15	88135399	T	A	ENST00000394480	ENSG00000140538	NTRK3	TRUE	FALSE
chr15	88135399	T	C	ENST00000394480	ENSG00000140538	NTRK3	TRUE	FALSE
chr15	88135399	T	G	ENST00000394480	ENSG00000140538	NTRK3	TRUE	FALSE
chr15	88135897	A	C	ENST00000394480	ENSG00000140538	NTRK3	TRUE	FALSE
chr15	88135897	A	G	ENST00000394480	ENSG00000140538	NTRK3	TRUE	FALSE
chr15	88135897	A	T	ENST00000394480	ENSG00000140538	NTRK3	TRUE	FALSE
chr15	88135898	C	A	ENST00000394480	ENSG00000140538	NTRK3	TRUE	FALSE
chr15	88135898	C	G	ENST00000394480	ENSG00000140538	NTRK3	TRUE	FALSE
chr15	88135898	C	T	ENST00000394480	ENSG00000140538	NTRK3	TRUE	FALSE
chr15	88135900	G	C	ENST00000394480	ENSG00000140538	NTRK3
chr15	88135900	G	T	ENST00000394480	ENSG00000140538	NTRK3
chr15	88135947	C	A	ENST00000394480	ENSG00000140538	NTRK3
chr15	88135954	G	T	ENST00000394480	ENSG00000140538	NTRK3
chr15	88135980	C	A	ENST00000394480	ENSG00000140538	NTRK3
chr15	88136003	A	T	ENST00000394480	ENSG00000140538	NTRK3
chr15	88136026	C	T	ENST00000394480	ENSG00000140538	NTRK3
chr15	88136027	C	T	ENST00000394480	ENSG00000140538	NTRK3
chr15	88136041	C	A	ENST00000394480	ENSG00000140538	NTRK3	TRUE	FALSE
chr15	88136041	C	G	ENST00000394480	ENSG00000140538	NTRK3	TRUE	FALSE
chr15	88136041	C	T	ENST00000394480	ENSG00000140538	NTRK3	TRUE	FALSE
chr15	88136042	T	A	ENST00000394480	ENSG00000140538	NTRK3	TRUE	FALSE
chr15	88136042	T	C	ENST00000394480	ENSG00000140538	NTRK3	TRUE	FALSE
chr15	88136042	T	G	ENST00000394480	ENSG00000140538	NTRK3	TRUE	FALSE
chr15	88136465	A	C	ENST00000394480	ENSG00000140538	NTRK3	TRUE	FALSE
chr15	88136465	A	G	ENST00000394480	ENSG00000140538	NTRK3	FALSE	FALSE
chr15	88136465	A	T	ENST00000394480	ENSG00000140538	NTRK3	TRUE	FALSE
chr15	88136466	C	A	ENST00000394480	ENSG00000140538	NTRK3	TRUE	FALSE
chr15	88136466	C	G	ENST00000394480	ENSG00000140538	NTRK3	TRUE	FALSE
chr15	88136466	C	T	ENST00000394480	ENSG00000140538	NTRK3	TRUE	FALSE
chr15	88136469	G	A	ENST00000394480	ENSG00000140538	NTRK3
chr15	88136487	G	A	ENST00000394480	ENSG00000140538	NTRK3
chr15	88136503	C	T	ENST00000394480	ENSG00000140538	NTRK3
chr15	88136504	C	T	ENST00000394480	ENSG00000140538	NTRK3
chr15	88136525	G	C	ENST00000394480	ENSG00000140538	NTRK3
chr15	88136525	G	T	ENST00000394480	ENSG00000140538	NTRK3
chr15	88136529	C	A	ENST00000394480	ENSG00000140538	NTRK3
chr15	88136539	G	T	ENST00000394480	ENSG00000140538	NTRK3
chr15	88136565	C	A	ENST00000394480	ENSG00000140538	NTRK3
chr15	88136568	G	A	ENST00000394480	ENSG00000140538	NTRK3
chr15	88136601	C	A	ENST00000394480	ENSG00000140538	NTRK3
chr15	88136610	C	A	ENST00000394480	ENSG00000140538	NTRK3	TRUE	FALSE
chr15	88136610	C	G	ENST00000394480	ENSG00000140538	NTRK3	TRUE	FALSE
chr15	88136610	C	T	ENST00000394480	ENSG00000140538	NTRK3	TRUE	FALSE
chr15	88136611	T	A	ENST00000394480	ENSG00000140538	NTRK3	TRUE	FALSE
chr15	88136611	T	C	ENST00000394480	ENSG00000140538	NTRK3	TRUE	FALSE
chr15	88136611	T	G	ENST00000394480	ENSG00000140538	NTRK3	TRUE	FALSE
chr15	88137402	A	C	ENST00000394480	ENSG00000140538	NTRK3	TRUE	FALSE
chr15	88137402	A	G	ENST00000394480	ENSG00000140538	NTRK3	TRUE	FALSE
chr15	88137402	A	T	ENST00000394480	ENSG00000140538	NTRK3	TRUE	FALSE
chr15	88137403	C	A	ENST00000394480	ENSG00000140538	NTRK3	TRUE	FALSE
chr15	88137403	C	G	ENST00000394480	ENSG00000140538	NTRK3	TRUE	FALSE
chr15	88137403	C	T	ENST00000394480	ENSG00000140538	NTRK3	TRUE	FALSE
chr15	88137405	A	T	ENST00000394480	ENSG00000140538	NTRK3
chr15	88137410	G	A	ENST00000394480	ENSG00000140538	NTRK3
chr15	88137440	G	A	ENST00000394480	ENSG00000140538	NTRK3
chr15	88137459	G	T	ENST00000394480	ENSG00000140538	NTRK3
chr15	88137462	G	C	ENST00000394480	ENSG00000140538	NTRK3
chr15	88137462	G	T	ENST00000394480	ENSG00000140538	NTRK3
chr15	88137473	G	A	ENST00000394480	ENSG00000140538	NTRK3
chr15	88137485	T	A	ENST00000394480	ENSG00000140538	NTRK3
chr15	88137491	C	A	ENST00000394480	ENSG00000140538	NTRK3
chr15	88137497	G	A	ENST00000394480	ENSG00000140538	NTRK3
chr15	88137500	C	A	ENST00000394480	ENSG00000140538	NTRK3
chr15	88137503	G	A	ENST00000394480	ENSG00000140538	NTRK3
chr15	88137504	C	T	ENST00000394480	ENSG00000140538	NTRK3
chr15	88137505	C	T	ENST00000394480	ENSG00000140538	NTRK3
chr15	88137512	G	A	ENST00000394480	ENSG00000140538	NTRK3
chr15	88137516	C	T	ENST00000394480	ENSG00000140538	NTRK3
chr15	88137517	C	T	ENST00000394480	ENSG00000140538	NTRK3
chr15	88137528	A	T	ENST00000394480	ENSG00000140538	NTRK3
chr15	88137534	G	T	ENST00000394480	ENSG00000140538	NTRK3
chr15	88137551	G	A	ENST00000394480	ENSG00000140538	NTRK3
chr15	88137554	C	A	ENST00000394480	ENSG00000140538	NTRK3
chr15	88137556	A	T	ENST00000394480	ENSG00000140538	NTRK3
chr15	88137560	G	A	ENST00000394480	ENSG00000140538	NTRK3
chr15	88137562	C	A	ENST00000394480	ENSG00000140538	NTRK3	TRUE	FALSE
chr15	88137562	C	G	ENST00000394480	ENSG00000140538	NTRK3	TRUE	FALSE
chr15	88137562	C	T	ENST00000394480	ENSG00000140538	NTRK3	TRUE	FALSE
chr15	88137563	T	A	ENST00000394480	ENSG00000140538	NTRK3	TRUE	FALSE
chr15	88137563	T	C	ENST00000394480	ENSG00000140538	NTRK3	TRUE	FALSE
chr15	88137563	T	G	ENST00000394480	ENSG00000140538	NTRK3	TRUE	FALSE
chr15	88147333	A	C	ENST00000394480	ENSG00000140538	NTRK3	TRUE	FALSE
chr15	88147333	A	G	ENST00000394480	ENSG00000140538	NTRK3	TRUE	FALSE
chr15	88147333	A	T	ENST00000394480	ENSG00000140538	NTRK3	TRUE	FALSE
chr15	88147334	C	A	ENST00000394480	ENSG00000140538	NTRK3	TRUE	FALSE
chr15	88147334	C	G	ENST00000394480	ENSG00000140538	NTRK3	TRUE	FALSE
chr15	88147334	C	T	ENST00000394480	ENSG00000140538	NTRK3	TRUE	FALSE
chr15	88147335	A	T	ENST00000394480	ENSG00000140538	NTRK3
chr15	88147339	C	A	ENST00000394480	ENSG00000140538	NTRK3
chr15	88147357	G	A	ENST00000394480	ENSG00000140538	NTRK3
chr15	88147366	G	A	ENST00000394480	ENSG00000140538	NTRK3
chr15	88147367	C	T	ENST00000394480	ENSG00000140538	NTRK3
chr15	88147368	C	T	ENST00000394480	ENSG00000140538	NTRK3
chr15	88147371	G	T	ENST00000394480	ENSG00000140538	NTRK3
chr15	88147395	G	C	ENST00000394480	ENSG00000140538	NTRK3
chr15	88147395	G	T	ENST00000394480	ENSG00000140538	NTRK3
chr15	88147404	C	A	ENST00000394480	ENSG00000140538	NTRK3	TRUE	FALSE
chr15	88147404	C	G	ENST00000394480	ENSG00000140538	NTRK3	TRUE	FALSE
chr15	88147404	C	T	ENST00000394480	ENSG00000140538	NTRK3	TRUE	FALSE
chr15	88147405	T	A	ENST00000394480	ENSG00000140538	NTRK3	TRUE	FALSE
chr15	88147405	T	C	ENST00000394480	ENSG00000140538	NTRK3	TRUE	FALSE
chr15	88147405	T	G	ENST00000394480	ENSG00000140538	NTRK3	TRUE	FALSE
chr15	88183416	A	C	ENST00000394480	ENSG00000140538	NTRK3	TRUE	FALSE
chr15	88183416	A	G	ENST00000394480	ENSG00000140538	NTRK3	TRUE	FALSE
chr15	88183416	A	T	ENST00000394480	ENSG00000140538	NTRK3	TRUE	FALSE
chr15	88183417	C	A	ENST00000394480	ENSG00000140538	NTRK3	TRUE	FALSE
chr15	88183417	C	G	ENST00000394480	ENSG00000140538	NTRK3	TRUE	FALSE
chr15	88183417	C	T	ENST00000394480	ENSG00000140538	NTRK3	TRUE	FALSE
chr15	88183420	A	C	ENST00000394480	ENSG00000140538	NTRK3
chr15	88183420	A	T	ENST00000394480	ENSG00000140538	NTRK3
chr15	88183427	A	T	ENST00000394480	ENSG00000140538	NTRK3
chr15	88183440	T	A	ENST00000394480	ENSG00000140538	NTRK3
chr15	88183452	T	A	ENST00000394480	ENSG00000140538	NTRK3
chr15	88183458	G	A	ENST00000394480	ENSG00000140538	NTRK3
chr15	88183473	C	A	ENST00000394480	ENSG00000140538	NTRK3
chr15	88183475	G	C	ENST00000394480	ENSG00000140538	NTRK3
chr15	88183475	G	T	ENST00000394480	ENSG00000140538	NTRK3
chr15	88183482	T	A	ENST00000394480	ENSG00000140538	NTRK3
chr15	88183490	C	A	ENST00000394480	ENSG00000140538	NTRK3	TRUE	FALSE
chr15	88183490	C	G	ENST00000394480	ENSG00000140538	NTRK3	TRUE	FALSE
chr15	88183490	C	T	ENST00000394480	ENSG00000140538	NTRK3	TRUE	FALSE
chr15	88183491	T	A	ENST00000394480	ENSG00000140538	NTRK3	TRUE	FALSE
chr15	88183491	T	C	ENST00000394480	ENSG00000140538	NTRK3	TRUE	FALSE
chr15	88183491	T	G	ENST00000394480	ENSG00000140538	NTRK3	TRUE	FALSE
chr15	88184223	A	C	ENST00000394480	ENSG00000140538	NTRK3	TRUE	FALSE
chr15	88184223	A	G	ENST00000394480	ENSG00000140538	NTRK3	TRUE	FALSE
chr15	88184223	A	T	ENST00000394480	ENSG00000140538	NTRK3	TRUE	FALSE
chr15	88184224	C	A	ENST00000394480	ENSG00000140538	NTRK3	TRUE	FALSE
chr15	88184224	C	G	ENST00000394480	ENSG00000140538	NTRK3	TRUE	FALSE
chr15	88184224	C	T	ENST00000394480	ENSG00000140538	NTRK3	TRUE	FALSE
chr15	88184229	T	A	ENST00000394480	ENSG00000140538	NTRK3
chr15	88184232	G	A	ENST00000394480	ENSG00000140538	NTRK3
chr15	88184238	C	A	ENST00000394480	ENSG00000140538	NTRK3
chr15	88184242	G	C	ENST00000394480	ENSG00000140538	NTRK3
chr15	88184242	G	T	ENST00000394480	ENSG00000140538	NTRK3
chr15	88184250	C	A	ENST00000394480	ENSG00000140538	NTRK3
chr15	88184284	C	T	ENST00000394480	ENSG00000140538	NTRK3
chr15	88184285	C	T	ENST00000394480	ENSG00000140538	NTRK3
chr15	88184292	C	A	ENST00000394480	ENSG00000140538	NTRK3
chr15	88184300	C	A	ENST00000394480	ENSG00000140538	NTRK3	TRUE	FALSE
chr15	88184300	C	G	ENST00000394480	ENSG00000140538	NTRK3	TRUE	FALSE
chr15	88184300	C	T	ENST00000394480	ENSG00000140538	NTRK3	TRUE	FALSE
chr15	88184301	T	A	ENST00000394480	ENSG00000140538	NTRK3	TRUE	FALSE
chr15	88184301	T	C	ENST00000394480	ENSG00000140538	NTRK3	TRUE	FALSE
chr15	88184301	T	G	ENST00000394480	ENSG00000140538	NTRK3	TRUE	FALSE
chr15	88255904	A	C	ENST00000394480	ENSG00000140538	NTRK3	TRUE	FALSE
chr15	88255904	A	G	ENST00000394480	ENSG00000140538	NTRK3	TRUE	FALSE
chr15	88255904	A	T	ENST00000394480	ENSG00000140538	NTRK3	TRUE	FALSE
chr15	88255905	C	A	ENST00000394480	ENSG00000140538	NTRK3	TRUE	FALSE
chr15	88255905	C	G	ENST00000394480	ENSG00000140538	NTRK3	TRUE	FALSE
chr15	88255905	C	T	ENST00000394480	ENSG00000140538	NTRK3	TRUE	FALSE
chr15	88255924	G	C	ENST00000394480	ENSG00000140538	NTRK3
chr15	88255924	G	T	ENST00000394480	ENSG00000140538	NTRK3
chr15	88255969	G	C	ENST00000394480	ENSG00000140538	NTRK3
chr15	88255969	G	T	ENST00000394480	ENSG00000140538	NTRK3
chr15	88255976	G	A	ENST00000394480	ENSG00000140538	NTRK3
chr15	88255982	C	A	ENST00000394480	ENSG00000140538	NTRK3
chr15	88256019	G	T	ENST00000394480	ENSG00000140538	NTRK3
chr15	88256030	C	A	ENST00000394480	ENSG00000140538	NTRK3
chr15	88256036	T	A	ENST00000394480	ENSG00000140538	NTRK3
chr15	88256040	G	T	ENST00000394480	ENSG00000140538	NTRK3
chr15	88256046	A	T	ENST00000394480	ENSG00000140538	NTRK3
chr15	88256058	G	T	ENST00000394480	ENSG00000140538	NTRK3
chr15	88256079	A	C	ENST00000394480	ENSG00000140538	NTRK3
chr15	88256079	A	T	ENST00000394480	ENSG00000140538	NTRK3
chr15	88256088	C	T	ENST00000394480	ENSG00000140538	NTRK3		FALSE
chr15	88256089	C	T	ENST00000394480	ENSG00000140538	NTRK3		FALSE
chr15	88256099	C	A	ENST00000394480	ENSG00000140538	NTRK3		FALSE
chr15	88256104	A	T	ENST00000394480	ENSG00000140538	NTRK3	FALSE	FALSE
chr15	88256115	C	T	ENST00000394480	ENSG00000140538	NTRK3	FALSE	FALSE
chr15	88256116	C	T	ENST00000394480	ENSG00000140538	NTRK3	FALSE	FALSE
chr15	88256124	A	T	ENST00000394480	ENSG00000140538	NTRK3	FALSE	FALSE
chr15	88256129	T	A	ENST00000394480	ENSG00000140538	NTRK3	FALSE	FALSE
chr15	88256136	G	T	ENST00000394480	ENSG00000140538	NTRK3	FALSE	FALSE
chr15	88256169	C	A	ENST00000394480	ENSG00000140538	NTRK3	FALSE	FALSE
chr15	88256169	C	G	ENST00000394480	ENSG00000140538	NTRK3	FALSE	FALSE
chr15	88256169	C	T	ENST00000394480	ENSG00000140538	NTRK3	FALSE	FALSE
chr15	88256170	T	A	ENST00000394480	ENSG00000140538	NTRK3	FALSE	FALSE
chr15	88256170	T	C	ENST00000394480	ENSG00000140538	NTRK3	FALSE	FALSE
chr15	88256170	T	G	ENST00000394480	ENSG00000140538	NTRK3	FALSE	FALSE
chr15	88256282	G	A	ENST00000394480	ENSG00000140538	NTRK3	FALSE	FALSE
chr15	88256282	G	C	ENST00000394480	ENSG00000140538	NTRK3	FALSE	FALSE
chr15	88256282	G	T	ENST00000394480	ENSG00000140538	NTRK3	FALSE	FALSE
chr15	88256283	C	A	ENST00000394480	ENSG00000140538	NTRK3	FALSE	FALSE
chr15	88256283	C	G	ENST00000394480	ENSG00000140538	NTRK3	FALSE	FALSE
chr15	88256283	C	T	ENST00000394480	ENSG00000140538	NTRK3	FALSE	FALSE
chr15	88256487	C	A	ENST00000394480	ENSG00000140538	NTRK3	FALSE	FALSE
chr15	88256487	C	G	ENST00000394480	ENSG00000140538	NTRK3	FALSE	FALSE
chr15	88256487	C	T	ENST00000394480	ENSG00000140538	NTRK3	FALSE	FALSE
chr15	88256488	T	A	ENST00000394480	ENSG00000140538	NTRK3	FALSE	FALSE
chr15	88256488	T	C	ENST00000394480	ENSG00000140538	NTRK3	FALSE	FALSE
chr15	88256488	T	G	ENST00000394480	ENSG00000140538	NTRK3	FALSE	FALSE
chr15	88256642	A	C	ENST00000394480	ENSG00000140538	NTRK3	FALSE	FALSE
chr15	88256642	A	G	ENST00000394480	ENSG00000140538	NTRK3	FALSE	FALSE
chr15	88256642	A	T	ENST00000394480	ENSG00000140538	NTRK3	FALSE	FALSE
chr15	88256643	C	A	ENST00000394480	ENSG00000140538	NTRK3	FALSE	FALSE
chr15	88256643	C	G	ENST00000394480	ENSG00000140538	NTRK3	FALSE	FALSE
chr15	88256643	C	T	ENST00000394480	ENSG00000140538	NTRK3	FALSE	FALSE
chr15	88459623	G	C	ENST00000312475	ENSG00000259494	MRPL46	FALSE	FALSE
chr15	88459623	G	T	ENST00000312475	ENSG00000259494	MRPL46	FALSE	FALSE
chr15	88459642	G	A	ENST00000312475	ENSG00000259494	MRPL46	FALSE	FALSE
chr15	88459649	G	C	ENST00000312475	ENSG00000259494	MRPL46	FALSE	FALSE
chr15	88459649	G	T	ENST00000312475	ENSG00000259494	MRPL46	FALSE	FALSE
chr15	88459654	T	A	ENST00000312475	ENSG00000259494	MRPL46	FALSE	FALSE
chr15	88459660	T	A	ENST00000312475	ENSG00000259494	MRPL46	FALSE	FALSE
chr15	88459662	A	T	ENST00000312475	ENSG00000259494	MRPL46	FALSE	FALSE
chr15	88459664	A	C	ENST00000312475	ENSG00000259494	MRPL46	FALSE	FALSE
chr15	88459664	A	T	ENST00000312475	ENSG00000259494	MRPL46	FALSE	FALSE
chr15	88459678	C	A	ENST00000312475	ENSG00000259494	MRPL46	FALSE	FALSE
chr15	88459684	T	A	ENST00000312475	ENSG00000259494	MRPL46	FALSE	FALSE
chr15	88459691	C	T	ENST00000312475	ENSG00000259494	MRPL46	FALSE	FALSE
chr15	88459692	C	T	ENST00000312475	ENSG00000259494	MRPL46	FALSE	FALSE
chr15	88459708	T	A	ENST00000312475	ENSG00000259494	MRPL46	FALSE	FALSE
chr15	88459720	G	A	ENST00000312475	ENSG00000259494	MRPL46	FALSE	FALSE
chr15	88459732	C	A	ENST00000312475	ENSG00000259494	MRPL46	FALSE	FALSE
chr15	88459737	A	C	ENST00000312475	ENSG00000259494	MRPL46	FALSE	FALSE
chr15	88459737	A	T	ENST00000312475	ENSG00000259494	MRPL46	FALSE	FALSE
chr15	88459750	T	A	ENST00000312475	ENSG00000259494	MRPL46	FALSE	FALSE
chr15	88459765	T	A	ENST00000312475	ENSG00000259494	MRPL46	FALSE	FALSE
chr15	88459771	C	A	ENST00000312475	ENSG00000259494	MRPL46	FALSE	FALSE
chr15	88459783	C	A	ENST00000312475	ENSG00000259494	MRPL46	FALSE	FALSE
chr15	88459798	G	A	ENST00000312475	ENSG00000259494	MRPL46	FALSE	FALSE
chr15	88459807	T	A	ENST00000312475	ENSG00000259494	MRPL46	FALSE	FALSE
chr15	88459814	G	C	ENST00000312475	ENSG00000259494	MRPL46	FALSE	FALSE
chr15	88459814	G	T	ENST00000312475	ENSG00000259494	MRPL46	FALSE	FALSE
chr15	88459823	A	T	ENST00000312475	ENSG00000259494	MRPL46	FALSE	FALSE
chr15	88459837	C	A	ENST00000312475	ENSG00000259494	MRPL46	FALSE	FALSE
chr15	88459846	T	A	ENST00000312475	ENSG00000259494	MRPL46	FALSE	FALSE
chr15	88459852	C	A	ENST00000312475	ENSG00000259494	MRPL46	FALSE	FALSE
chr15	88459864	C	A	ENST00000312475	ENSG00000259494	MRPL46	TRUE	FALSE
chr15	88459864	C	A	ENST00000649547	ENSG00000173867		TRUE	FALSE
chr15	88459864	C	G	ENST00000312475	ENSG00000259494	MRPL46	TRUE	FALSE
chr15	88459864	C	G	ENST00000649547	ENSG00000173867		TRUE	FALSE
chr15	88459864	C	T	ENST00000312475	ENSG00000259494	MRPL46	TRUE	FALSE
chr15	88459864	C	T	ENST00000649547	ENSG00000173867		TRUE	FALSE
chr15	88459865	T	A	ENST00000312475	ENSG00000259494	MRPL46	TRUE	FALSE
chr15	88459865	T	A	ENST00000649547	ENSG00000173867		TRUE	FALSE
chr15	88459865	T	C	ENST00000312475	ENSG00000259494	MRPL46	TRUE	FALSE
chr15	88459865	T	C	ENST00000649547	ENSG00000173867		TRUE	FALSE
chr15	88459865	T	G	ENST00000312475	ENSG00000259494	MRPL46	TRUE	FALSE
chr15	88459865	T	G	ENST00000649547	ENSG00000173867		TRUE	FALSE
chr15	88464701	A	C	ENST00000312475	ENSG00000259494	MRPL46	TRUE	FALSE
chr15	88464701	A	C	ENST00000649547	ENSG00000173867		TRUE	FALSE
chr15	88464701	A	G	ENST00000312475	ENSG00000259494	MRPL46	TRUE	FALSE
chr15	88464701	A	G	ENST00000649547	ENSG00000173867		TRUE	FALSE
chr15	88464701	A	T	ENST00000312475	ENSG00000259494	MRPL46	TRUE	FALSE
chr15	88464701	A	T	ENST00000649547	ENSG00000173867		TRUE	FALSE
chr15	88464702	C	A	ENST00000312475	ENSG00000259494	MRPL46	TRUE	FALSE
chr15	88464702	C	A	ENST00000649547	ENSG00000173867		TRUE	FALSE
chr15	88464702	C	G	ENST00000312475	ENSG00000259494	MRPL46	TRUE	FALSE
chr15	88464702	C	G	ENST00000649547	ENSG00000173867		TRUE	FALSE
chr15	88464702	C	T	ENST00000312475	ENSG00000259494	MRPL46	TRUE	FALSE
chr15	88464702	C	T	ENST00000649547	ENSG00000173867		TRUE	FALSE
chr15	88464703	C	A	ENST00000312475	ENSG00000259494	MRPL46	FALSE	FALSE
chr15	88464705	G	C	ENST00000312475	ENSG00000259494	MRPL46	FALSE	FALSE
chr15	88464705	G	T	ENST00000312475	ENSG00000259494	MRPL46	FALSE	FALSE
chr15	88464724	G	A	ENST00000312475	ENSG00000259494	MRPL46	FALSE	FALSE
chr15	88464727	C	A	ENST00000312475	ENSG00000259494	MRPL46	FALSE	FALSE
chr15	88464736	C	A	ENST00000312475	ENSG00000259494	MRPL46	FALSE	FALSE
chr15	88464739	G	A	ENST00000312475	ENSG00000259494	MRPL46	FALSE	FALSE
chr15	88464748	C	A	ENST00000312475	ENSG00000259494	MRPL46	FALSE	FALSE
chr15	88464757	G	A	ENST00000312475	ENSG00000259494	MRPL46	TRUE	TRUE
chr15	88464758	C	T	ENST00000312475	ENSG00000259494	MRPL46	TRUE	TRUE
chr15	88464759	C	T	ENST00000312475	ENSG00000259494	MRPL46	TRUE	TRUE
chr15	88464763	C	A	ENST00000312475	ENSG00000259494	MRPL46	TRUE	TRUE
chr15	88464769	G	A	ENST00000312475	ENSG00000259494	MRPL46	TRUE	TRUE
chr15	88464779	C	T	ENST00000312475	ENSG00000259494	MRPL46	TRUE	TRUE
chr15	88464780	C	T	ENST00000312475	ENSG00000259494	MRPL46	TRUE	TRUE
chr15	88464790	G	A	ENST00000312475	ENSG00000259494	MRPL46	TRUE	TRUE
chr15	88464796	C	A	ENST00000312475	ENSG00000259494	MRPL46	TRUE	TRUE
chr15	88464802	T	A	ENST00000312475	ENSG00000259494	MRPL46	TRUE	TRUE
chr15	88464805	C	A	ENST00000312475	ENSG00000259494	MRPL46	TRUE	TRUE
chr15	88464808	T	A	ENST00000312475	ENSG00000259494	MRPL46	TRUE	TRUE
chr15	88464813	A	C	ENST00000312475	ENSG00000259494	MRPL46	TRUE	TRUE
chr15	88464813	A	T	ENST00000312475	ENSG00000259494	MRPL46	TRUE	TRUE
chr15	88464838	T	A	ENST00000312475	ENSG00000259494	MRPL46	TRUE	TRUE
chr15	88464856	G	A	ENST00000312475	ENSG00000259494	MRPL46	TRUE	TRUE
chr15	88464865	T	A	ENST00000312475	ENSG00000259494	MRPL46	TRUE	TRUE
chr15	88464868	C	A	ENST00000312475	ENSG00000259494	MRPL46	TRUE	TRUE
chr15	88464874	C	A	ENST00000649547	ENSG00000173867		FALSE	FALSE
chr15	88464874	C	G	ENST00000649547	ENSG00000173867		FALSE	FALSE
chr15	88464874	C	T	ENST00000649547	ENSG00000173867		FALSE	FALSE
chr15	88464875	T	A	ENST00000649547	ENSG00000173867		FALSE	FALSE
chr15	88464875	T	C	ENST00000649547	ENSG00000173867		FALSE	FALSE
chr15	88464875	T	G	ENST00000649547	ENSG00000173867		FALSE	FALSE
chr15	88464877	C	A	ENST00000312475	ENSG00000259494	MRPL46	TRUE	FALSE
chr15	88464877	C	G	ENST00000312475	ENSG00000259494	MRPL46	TRUE	FALSE
chr15	88464877	C	T	ENST00000312475	ENSG00000259494	MRPL46	TRUE	FALSE
chr15	88464878	T	A	ENST00000312475	ENSG00000259494	MRPL46	TRUE	FALSE
chr15	88464878	T	C	ENST00000312475	ENSG00000259494	MRPL46	TRUE	FALSE
chr15	88464878	T	G	ENST00000312475	ENSG00000259494	MRPL46	TRUE	FALSE
chr15	88465585	A	C	ENST00000312475	ENSG00000259494	MRPL46	TRUE	FALSE
chr15	88465585	A	C	ENST00000649547	ENSG00000173867		TRUE	FALSE
chr15	88465585	A	G	ENST00000312475	ENSG00000259494	MRPL46	TRUE	FALSE
chr15	88465585	A	G	ENST00000649547	ENSG00000173867		TRUE	FALSE
chr15	88465585	A	T	ENST00000312475	ENSG00000259494	MRPL46	TRUE	FALSE
chr15	88465585	A	T	ENST00000649547	ENSG00000173867		TRUE	FALSE
chr15	88465586	C	A	ENST00000312475	ENSG00000259494	MRPL46	TRUE	FALSE
chr15	88465586	C	A	ENST00000649547	ENSG00000173867		TRUE	FALSE
chr15	88465586	C	G	ENST00000312475	ENSG00000259494	MRPL46	TRUE	FALSE
chr15	88465586	C	G	ENST00000649547	ENSG00000173867		TRUE	FALSE
chr15	88465586	C	T	ENST00000312475	ENSG00000259494	MRPL46	TRUE	FALSE
chr15	88465586	C	T	ENST00000649547	ENSG00000173867		TRUE	FALSE
chr15	88465587	C	A	ENST00000312475	ENSG00000259494	MRPL46	TRUE	TRUE
chr15	88465602	C	A	ENST00000312475	ENSG00000259494	MRPL46	TRUE	TRUE
chr15	88465608	T	A	ENST00000312475	ENSG00000259494	MRPL46	TRUE	TRUE
chr15	88465614	G	A	ENST00000312475	ENSG00000259494	MRPL46	TRUE	TRUE
chr15	88465623	T	A	ENST00000312475	ENSG00000259494	MRPL46	TRUE	TRUE
chr15	88465626	G	A	ENST00000312475	ENSG00000259494	MRPL46	TRUE	TRUE
chr15	88465629	C	A	ENST00000312475	ENSG00000259494	MRPL46	TRUE	TRUE
chr15	88465630	C	T	ENST00000312475	ENSG00000259494	MRPL46	TRUE	TRUE
chr15	88465631	C	T	ENST00000312475	ENSG00000259494	MRPL46	TRUE	TRUE
chr15	88465641	C	A	ENST00000312475	ENSG00000259494	MRPL46	TRUE	TRUE
chr15	88465643	A	T	ENST00000312475	ENSG00000259494	MRPL46	TRUE	TRUE
chr15	88465650	G	A	ENST00000312475	ENSG00000259494	MRPL46	TRUE	TRUE
chr15	88465658	A	T	ENST00000312475	ENSG00000259494	MRPL46	TRUE	TRUE
chr15	88465668	G	A	ENST00000312475	ENSG00000259494	MRPL46	TRUE	TRUE
chr15	88465671	C	A	ENST00000312475	ENSG00000259494	MRPL46	TRUE	TRUE
chr15	88465677	C	A	ENST00000312475	ENSG00000259494	MRPL46	TRUE	TRUE
chr15	88465680	C	A	ENST00000312475	ENSG00000259494	MRPL46	TRUE	TRUE
chr15	88465698	T	A	ENST00000312475	ENSG00000259494	MRPL46	TRUE	TRUE
chr15	88465701	T	A	ENST00000312475	ENSG00000259494	MRPL46	TRUE	TRUE
chr15	88465704	T	A	ENST00000312475	ENSG00000259494	MRPL46	TRUE	TRUE
chr15	88465713	G	A	ENST00000312475	ENSG00000259494	MRPL46	TRUE	TRUE
chr15	88465716	G	A	ENST00000312475	ENSG00000259494	MRPL46	TRUE	TRUE
chr15	88465722	C	A	ENST00000312475	ENSG00000259494	MRPL46	TRUE	TRUE
chr15	88465740	C	A	ENST00000312475	ENSG00000259494	MRPL46	TRUE	TRUE
chr15	88465748	G	C	ENST00000312475	ENSG00000259494	MRPL46	TRUE	TRUE
chr15	88465748	G	T	ENST00000312475	ENSG00000259494	MRPL46	TRUE	TRUE
chr15	88465750	A	C	ENST00000312475	ENSG00000259494	MRPL46	TRUE	TRUE
chr15	88465750	A	T	ENST00000312475	ENSG00000259494	MRPL46	TRUE	TRUE
chr15	88465761	T	A	ENST00000312475	ENSG00000259494	MRPL46	TRUE	TRUE
chr15	88465764	C	A	ENST00000312475	ENSG00000259494	MRPL46	TRUE	TRUE
chr15	88465770	C	A	ENST00000312475	ENSG00000259494	MRPL46	TRUE	TRUE
chr15	88465774	C	A	ENST00000312475	ENSG00000259494	MRPL46	TRUE	FALSE
chr15	88465774	C	A	ENST00000649547	ENSG00000173867		TRUE	FALSE
chr15	88465774	C	G	ENST00000312475	ENSG00000259494	MRPL46	TRUE	FALSE
chr15	88465774	C	G	ENST00000649547	ENSG00000173867		TRUE	FALSE
chr15	88465774	C	T	ENST00000312475	ENSG00000259494	MRPL46	TRUE	FALSE
chr15	88465774	C	T	ENST00000649547	ENSG00000173867		TRUE	FALSE
chr15	88465775	T	A	ENST00000312475	ENSG00000259494	MRPL46	TRUE	FALSE
chr15	88465775	T	A	ENST00000649547	ENSG00000173867		TRUE	FALSE
chr15	88465775	T	C	ENST00000312475	ENSG00000259494	MRPL46	TRUE	FALSE
chr15	88465775	T	C	ENST00000649547	ENSG00000173867		TRUE	FALSE
chr15	88465775	T	G	ENST00000312475	ENSG00000259494	MRPL46	TRUE	FALSE
chr15	88465775	T	G	ENST00000649547	ENSG00000173867		TRUE	FALSE
chr15	88467148	A	C	ENST00000312475	ENSG00000259494	MRPL46	FALSE	FALSE
chr15	88467148	A	G	ENST00000312475	ENSG00000259494	MRPL46	FALSE	FALSE
chr15	88467148	A	T	ENST00000312475	ENSG00000259494	MRPL46	FALSE	FALSE
chr15	88467149	C	A	ENST00000312475	ENSG00000259494	MRPL46	FALSE	FALSE
chr15	88467149	C	G	ENST00000312475	ENSG00000259494	MRPL46	FALSE	FALSE
chr15	88467149	C	T	ENST00000312475	ENSG00000259494	MRPL46	FALSE	FALSE
chr15	88467152	G	A	ENST00000312475	ENSG00000259494	MRPL46	TRUE	TRUE
chr15	88467155	G	A	ENST00000312475	ENSG00000259494	MRPL46	TRUE	TRUE
chr15	88467173	C	A	ENST00000312475	ENSG00000259494	MRPL46	TRUE	TRUE
chr15	88467176	C	A	ENST00000312475	ENSG00000259494	MRPL46	TRUE	TRUE
chr15	88467179	G	A	ENST00000312475	ENSG00000259494	MRPL46	TRUE	TRUE
chr15	88467181	A	T	ENST00000312475	ENSG00000259494	MRPL46	TRUE	TRUE
chr15	88467190	A	T	ENST00000312475	ENSG00000259494	MRPL46	TRUE	TRUE
chr15	88467197	T	A	ENST00000312475	ENSG00000259494	MRPL46	TRUE	TRUE
chr15	88467218	G	A	ENST00000312475	ENSG00000259494	MRPL46	TRUE	TRUE
chr15	88467222	G	T	ENST00000312475	ENSG00000259494	MRPL46	TRUE	TRUE
chr15	88467226	A	T	ENST00000312475	ENSG00000259494	MRPL46	TRUE	TRUE
chr15	88467235	A	T	ENST00000312475	ENSG00000259494	MRPL46	TRUE	TRUE
chr15	88467238	A	T	ENST00000312475	ENSG00000259494	MRPL46	TRUE	TRUE
chr15	88467243	C	T	ENST00000312475	ENSG00000259494	MRPL46	TRUE	TRUE
chr15	88467244	C	T	ENST00000312475	ENSG00000259494	MRPL46	TRUE	TRUE
chr15	88467254	C	A	ENST00000312475	ENSG00000259494	MRPL46	TRUE	TRUE
chr15	88467262	G	C	ENST00000312475	ENSG00000259494	MRPL46	TRUE	TRUE
chr15	88467262	G	T	ENST00000312475	ENSG00000259494	MRPL46	TRUE	TRUE
chr15	88467309	C	T	ENST00000312475	ENSG00000259494	MRPL46	TRUE	FALSE
chr15	88467310	C	T	ENST00000312475	ENSG00000259494	MRPL46	TRUE	FALSE
chr15	88467320	C	A	ENST00000312475	ENSG00000259494	MRPL46	TRUE	FALSE
chr15	88467330	C	T	ENST00000312475	ENSG00000259494	MRPL46	FALSE	FALSE
chr15	88467331	C	T	ENST00000312475	ENSG00000259494	MRPL46	FALSE	FALSE
chr15	88467349	A	C	ENST00000312475	ENSG00000259494	MRPL46	FALSE	FALSE
chr15	88467349	A	T	ENST00000312475	ENSG00000259494	MRPL46	FALSE	FALSE
chr15	88467721	C	T	ENST00000325844	ENSG00000181991	MRPS11	FALSE	FALSE
chr15	88467730	A	T	ENST00000325844	ENSG00000181991	MRPS11	FALSE	FALSE
chr15	88467743	C	A	ENST00000325844	ENSG00000181991	MRPS11	FALSE	FALSE
chr15	88467761	G	A	ENST00000325844	ENSG00000181991	MRPS11	FALSE	FALSE
chr15	88467762	G	A	ENST00000325844	ENSG00000181991	MRPS11	FALSE	FALSE
chr15	88467767	G	A	ENST00000325844	ENSG00000181991	MRPS11	FALSE	FALSE
chr15	88467768	G	A	ENST00000325844	ENSG00000181991	MRPS11	FALSE	FALSE
chr15	88467772	C	T	ENST00000325844	ENSG00000181991	MRPS11	TRUE	FALSE
chr15	88467783	G	A	ENST00000325844	ENSG00000181991	MRPS11	TRUE	FALSE
chr15	88467783	G	C	ENST00000325844	ENSG00000181991	MRPS11	TRUE	FALSE
chr15	88467783	G	T	ENST00000325844	ENSG00000181991	MRPS11	TRUE	FALSE
chr15	88467784	T	A	ENST00000325844	ENSG00000181991	MRPS11	TRUE	FALSE
chr15	88467784	T	C	ENST00000325844	ENSG00000181991	MRPS11	FALSE	FALSE
chr15	88467784	T	G	ENST00000325844	ENSG00000181991	MRPS11	TRUE	FALSE
chr15	88467906	A	C	ENST00000325844	ENSG00000181991	MRPS11	FALSE	FALSE
chr15	88467906	A	G	ENST00000325844	ENSG00000181991	MRPS11	FALSE	FALSE
chr15	88467906	A	T	ENST00000325844	ENSG00000181991	MRPS11	FALSE	FALSE
chr15	88467907	G	A	ENST00000325844	ENSG00000181991	MRPS11	FALSE	FALSE
chr15	88467907	G	C	ENST00000325844	ENSG00000181991	MRPS11	FALSE	FALSE
chr15	88467907	G	T	ENST00000325844	ENSG00000181991	MRPS11	FALSE	FALSE
chr15	88467921	A	T	ENST00000325844	ENSG00000181991	MRPS11	TRUE	TRUE
chr15	88467944	C	A	ENST00000325844	ENSG00000181991	MRPS11	TRUE	TRUE
chr15	88467954	C	T	ENST00000325844	ENSG00000181991	MRPS11	TRUE	TRUE
chr15	88467957	C	T	ENST00000325844	ENSG00000181991	MRPS11	TRUE	TRUE
chr15	88467963	C	T	ENST00000325844	ENSG00000181991	MRPS11	TRUE	TRUE
chr15	88467978	A	T	ENST00000325844	ENSG00000181991	MRPS11	TRUE	TRUE
chr15	88467981	C	T	ENST00000325844	ENSG00000181991	MRPS11	TRUE	TRUE
chr15	88467984	A	T	ENST00000325844	ENSG00000181991	MRPS11	TRUE	TRUE
chr15	88467990	G	T	ENST00000325844	ENSG00000181991	MRPS11	TRUE	TRUE
chr15	88467993	C	T	ENST00000325844	ENSG00000181991	MRPS11	TRUE	TRUE
chr15	88468017	A	T	ENST00000325844	ENSG00000181991	MRPS11	TRUE	TRUE
chr15	88468025	G	A	ENST00000325844	ENSG00000181991	MRPS11	TRUE	FALSE
chr15	88468025	G	C	ENST00000325844	ENSG00000181991	MRPS11	TRUE	FALSE
chr15	88468025	G	T	ENST00000325844	ENSG00000181991	MRPS11	TRUE	FALSE
chr15	88468026	T	A	ENST00000325844	ENSG00000181991	MRPS11	TRUE	FALSE
chr15	88468026	T	C	ENST00000325844	ENSG00000181991	MRPS11	TRUE	FALSE
chr15	88468026	T	G	ENST00000325844	ENSG00000181991	MRPS11	TRUE	FALSE
chr15	88472625	A	C	ENST00000325844	ENSG00000181991	MRPS11	TRUE	FALSE
chr15	88472625	A	G	ENST00000325844	ENSG00000181991	MRPS11	TRUE	FALSE
chr15	88472625	A	T	ENST00000325844	ENSG00000181991	MRPS11	TRUE	FALSE
chr15	88472626	G	A	ENST00000325844	ENSG00000181991	MRPS11	TRUE	FALSE
chr15	88472626	G	C	ENST00000325844	ENSG00000181991	MRPS11	TRUE	FALSE
chr15	88472626	G	T	ENST00000325844	ENSG00000181991	MRPS11	TRUE	FALSE
chr15	88472633	C	A	ENST00000325844	ENSG00000181991	MRPS11	TRUE	TRUE
chr15	88472633	C	G	ENST00000325844	ENSG00000181991	MRPS11	TRUE	TRUE
chr15	88472646	G	T	ENST00000325844	ENSG00000181991	MRPS11	TRUE	TRUE
chr15	88472649	G	T	ENST00000325844	ENSG00000181991	MRPS11	TRUE	TRUE
chr15	88472652	G	T	ENST00000325844	ENSG00000181991	MRPS11	TRUE	TRUE
chr15	88472668	G	A	ENST00000325844	ENSG00000181991	MRPS11	TRUE	TRUE
chr15	88472669	G	A	ENST00000325844	ENSG00000181991	MRPS11	TRUE	TRUE
chr15	88472673	G	T	ENST00000325844	ENSG00000181991	MRPS11	TRUE	TRUE
chr15	88472676	A	T	ENST00000325844	ENSG00000181991	MRPS11	TRUE	TRUE
chr15	88472679	A	T	ENST00000325844	ENSG00000181991	MRPS11	TRUE	TRUE
chr15	88472685	G	T	ENST00000325844	ENSG00000181991	MRPS11	TRUE	TRUE
chr15	88472688	G	T	ENST00000325844	ENSG00000181991	MRPS11	TRUE	TRUE
chr15	88472709	A	T	ENST00000325844	ENSG00000181991	MRPS11	TRUE	TRUE
chr15	88472726	G	A	ENST00000325844	ENSG00000181991	MRPS11	TRUE	FALSE
chr15	88472726	G	C	ENST00000325844	ENSG00000181991	MRPS11	TRUE	FALSE
chr15	88472726	G	T	ENST00000325844	ENSG00000181991	MRPS11	TRUE	FALSE
chr15	88472727	T	A	ENST00000325844	ENSG00000181991	MRPS11	TRUE	FALSE
chr15	88472727	T	C	ENST00000325844	ENSG00000181991	MRPS11	TRUE	FALSE
chr15	88472727	T	G	ENST00000325844	ENSG00000181991	MRPS11	TRUE	FALSE
chr15	88475108	A	C	ENST00000325844	ENSG00000181991	MRPS11	TRUE	FALSE
chr15	88475108	A	G	ENST00000325844	ENSG00000181991	MRPS11	TRUE	FALSE
chr15	88475108	A	T	ENST00000325844	ENSG00000181991	MRPS11	TRUE	FALSE
chr15	88475109	G	A	ENST00000325844	ENSG00000181991	MRPS11	TRUE	FALSE
chr15	88475109	G	C	ENST00000325844	ENSG00000181991	MRPS11	TRUE	FALSE
chr15	88475109	G	T	ENST00000325844	ENSG00000181991	MRPS11	TRUE	FALSE
chr15	88475114	C	T	ENST00000325844	ENSG00000181991	MRPS11	TRUE	TRUE
chr15	88475120	C	T	ENST00000325844	ENSG00000181991	MRPS11	TRUE	TRUE
chr15	88475141	G	T	ENST00000325844	ENSG00000181991	MRPS11	TRUE	TRUE
chr15	88475164	T	A	ENST00000325844	ENSG00000181991	MRPS11	TRUE	TRUE
chr15	88475171	G	T	ENST00000325844	ENSG00000181991	MRPS11	TRUE	TRUE
chr15	88475174	G	T	ENST00000325844	ENSG00000181991	MRPS11	TRUE	TRUE
chr15	88475189	A	T	ENST00000325844	ENSG00000181991	MRPS11	TRUE	TRUE
chr15	88475192	A	T	ENST00000325844	ENSG00000181991	MRPS11	TRUE	TRUE
chr15	88475213	C	T	ENST00000325844	ENSG00000181991	MRPS11	TRUE	TRUE
chr15	88475240	G	A	ENST00000325844	ENSG00000181991	MRPS11	TRUE	FALSE
chr15	88475240	G	C	ENST00000325844	ENSG00000181991	MRPS11	TRUE	FALSE
chr15	88475240	G	T	ENST00000325844	ENSG00000181991	MRPS11	TRUE	FALSE
chr15	88475241	T	A	ENST00000325844	ENSG00000181991	MRPS11	TRUE	FALSE
chr15	88475241	T	C	ENST00000325844	ENSG00000181991	MRPS11	TRUE	FALSE
chr15	88475241	T	G	ENST00000325844	ENSG00000181991	MRPS11	TRUE	FALSE
chr15	88476987	A	C	ENST00000325844	ENSG00000181991	MRPS11	TRUE	FALSE
chr15	88476987	A	G	ENST00000325844	ENSG00000181991	MRPS11	TRUE	FALSE
chr15	88476987	A	T	ENST00000325844	ENSG00000181991	MRPS11	TRUE	FALSE
chr15	88476988	G	A	ENST00000325844	ENSG00000181991	MRPS11	TRUE	FALSE
chr15	88476988	G	C	ENST00000325844	ENSG00000181991	MRPS11	TRUE	FALSE
chr15	88476988	G	T	ENST00000325844	ENSG00000181991	MRPS11	TRUE	FALSE
chr15	88476989	A	T	ENST00000325844	ENSG00000181991	MRPS11	TRUE	TRUE
chr15	88476995	A	T	ENST00000325844	ENSG00000181991	MRPS11	TRUE	TRUE
chr15	88476998	C	T	ENST00000325844	ENSG00000181991	MRPS11	TRUE	TRUE
chr15	88477001	A	T	ENST00000325844	ENSG00000181991	MRPS11	TRUE	TRUE
chr15	88477019	C	T	ENST00000325844	ENSG00000181991	MRPS11	FALSE	FALSE
chr15	88477031	A	T	ENST00000325844	ENSG00000181991	MRPS11	FALSE	FALSE
chr15	88477046	G	T	ENST00000325844	ENSG00000181991	MRPS11	FALSE	FALSE
chr15	88477053	T	A	ENST00000325844	ENSG00000181991	MRPS11	FALSE	FALSE
chr15	88477055	G	A	ENST00000325844	ENSG00000181991	MRPS11	TRUE	FALSE
chr15	88477055	G	C	ENST00000325844	ENSG00000181991	MRPS11	TRUE	FALSE
chr15	88477055	G	T	ENST00000325844	ENSG00000181991	MRPS11	TRUE	FALSE
chr15	88477056	T	A	ENST00000325844	ENSG00000181991	MRPS11	TRUE	FALSE
chr15	88477056	T	C	ENST00000325844	ENSG00000181991	MRPS11	TRUE	FALSE
chr15	88477056	T	G	ENST00000325844	ENSG00000181991	MRPS11	TRUE	FALSE
chr15	88477870	A	C	ENST00000325844	ENSG00000181991	MRPS11	TRUE	FALSE
chr15	88477870	A	G	ENST00000325844	ENSG00000181991	MRPS11	TRUE	FALSE
chr15	88477870	A	T	ENST00000325844	ENSG00000181991	MRPS11	TRUE	FALSE
chr15	88477871	G	A	ENST00000325844	ENSG00000181991	MRPS11	TRUE	FALSE
chr15	88477871	G	C	ENST00000325844	ENSG00000181991	MRPS11	TRUE	FALSE
chr15	88477871	G	T	ENST00000325844	ENSG00000181991	MRPS11	TRUE	FALSE
chr15	88477884	G	T	ENST00000325844	ENSG00000181991	MRPS11	FALSE	FALSE
chr15	88477905	G	T	ENST00000325844	ENSG00000181991	MRPS11	FALSE	FALSE
chr15	88477915	C	A	ENST00000325844	ENSG00000181991	MRPS11	FALSE	FALSE
chr15	88477915	C	G	ENST00000325844	ENSG00000181991	MRPS11	FALSE	FALSE
chr15	88477952	C	A	ENST00000325844	ENSG00000181991	MRPS11	FALSE	FALSE
chr15	88477962	A	T	ENST00000325844	ENSG00000181991	MRPS11	FALSE	FALSE
chr15	88477971	A	T	ENST00000325844	ENSG00000181991	MRPS11	FALSE	FALSE
chr15	88511430	A	C	ENST00000649547	ENSG00000173867		TRUE	FALSE
chr15	88511430	A	G	ENST00000649547	ENSG00000173867		TRUE	FALSE
chr15	88511430	A	T	ENST00000649547	ENSG00000173867		TRUE	FALSE
chr15	88511431	C	A	ENST00000649547	ENSG00000173867		TRUE	FALSE
chr15	88511431	C	G	ENST00000649547	ENSG00000173867		TRUE	FALSE
chr15	88511431	C	T	ENST00000649547	ENSG00000173867		TRUE	FALSE
chr15	88511587	C	A	ENST00000649547	ENSG00000173867		TRUE	FALSE
chr15	88511587	C	G	ENST00000649547	ENSG00000173867		TRUE	FALSE
chr15	88511587	C	T	ENST00000649547	ENSG00000173867		TRUE	FALSE
chr15	88511588	T	A	ENST00000649547	ENSG00000173867		TRUE	FALSE
chr15	88511588	T	C	ENST00000649547	ENSG00000173867		TRUE	FALSE
chr15	88511588	T	G	ENST00000649547	ENSG00000173867		TRUE	FALSE
chr15	88512349	A	C	ENST00000649547	ENSG00000173867		FALSE	FALSE
chr15	88512349	A	G	ENST00000649547	ENSG00000173867		FALSE	FALSE
chr15	88512349	A	T	ENST00000649547	ENSG00000173867		FALSE	FALSE
chr15	88512350	C	A	ENST00000649547	ENSG00000173867		FALSE	FALSE
chr15	88512350	C	G	ENST00000649547	ENSG00000173867		FALSE	FALSE
chr15	88512350	C	T	ENST00000649547	ENSG00000173867		FALSE	FALSE
chr15	88512957	G	T	ENST00000268148	ENSG00000140543	DET1	FALSE	FALSE
chr15	88512957	G	T	ENST00000649547	ENSG00000173867		FALSE	FALSE
chr15	88512960	G	T	ENST00000268148	ENSG00000140543	DET1	FALSE	FALSE
chr15	88512960	G	T	ENST00000649547	ENSG00000173867		FALSE	FALSE
chr15	88512968	G	A	ENST00000268148	ENSG00000140543	DET1	FALSE	FALSE
chr15	88512968	G	A	ENST00000649547	ENSG00000173867		FALSE	FALSE
chr15	88512987	A	C	ENST00000268148	ENSG00000140543	DET1	FALSE	FALSE
chr15	88512987	A	C	ENST00000649547	ENSG00000173867		FALSE	FALSE
chr15	88512987	A	T	ENST00000268148	ENSG00000140543	DET1	FALSE	FALSE
chr15	88512987	A	T	ENST00000649547	ENSG00000173867		FALSE	FALSE
chr15	88512992	C	A	ENST00000268148	ENSG00000140543	DET1	FALSE	FALSE
chr15	88512992	C	A	ENST00000649547	ENSG00000173867		FALSE	FALSE
chr15	88513007	G	A	ENST00000268148	ENSG00000140543	DET1	FALSE	FALSE
chr15	88513007	G	A	ENST00000649547	ENSG00000173867		FALSE	FALSE
chr15	88513028	C	A	ENST00000268148	ENSG00000140543	DET1	FALSE	FALSE
chr15	88513028	C	A	ENST00000649547	ENSG00000173867		FALSE	FALSE
chr15	88513061	G	A	ENST00000268148	ENSG00000140543	DET1	FALSE	FALSE
chr15	88513061	G	A	ENST00000649547	ENSG00000173867		FALSE	FALSE
chr15	88513087	A	T	ENST00000268148	ENSG00000140543	DET1	FALSE	FALSE
chr15	88513087	A	T	ENST00000649547	ENSG00000173867		FALSE	FALSE
chr15	88513090	A	C	ENST00000268148	ENSG00000140543	DET1	FALSE	FALSE
chr15	88513090	A	C	ENST00000649547	ENSG00000173867		FALSE	FALSE
chr15	88513090	A	T	ENST00000268148	ENSG00000140543	DET1	FALSE	FALSE
chr15	88513090	A	T	ENST00000649547	ENSG00000173867		FALSE	FALSE
chr15	88513100	G	A	ENST00000268148	ENSG00000140543	DET1	FALSE	FALSE
chr15	88513100	G	A	ENST00000649547	ENSG00000173867		FALSE	FALSE
chr15	88513106	C	A	ENST00000268148	ENSG00000140543	DET1	FALSE	FALSE
chr15	88513106	C	A	ENST00000649547	ENSG00000173867		FALSE	FALSE
chr15	88513112	T	A	ENST00000268148	ENSG00000140543	DET1	FALSE	FALSE
chr15	88513112	T	A	ENST00000649547	ENSG00000173867		FALSE	FALSE
chr15	88513123	G	T	ENST00000268148	ENSG00000140543	DET1	FALSE	FALSE
chr15	88513123	G	T	ENST00000649547	ENSG00000173867		FALSE	FALSE
chr15	88513134	A	C	ENST00000268148	ENSG00000140543	DET1	FALSE	FALSE
chr15	88513134	A	C	ENST00000649547	ENSG00000173867		FALSE	FALSE
chr15	88513134	A	T	ENST00000268148	ENSG00000140543	DET1	FALSE	FALSE
chr15	88513134	A	T	ENST00000649547	ENSG00000173867		FALSE	FALSE
chr15	88513141	C	A	ENST00000268148	ENSG00000140543	DET1	TRUE	FALSE
chr15	88513141	C	A	ENST00000649547	ENSG00000173867		TRUE	FALSE
chr15	88513141	C	G	ENST00000268148	ENSG00000140543	DET1	TRUE	FALSE
chr15	88513141	C	G	ENST00000649547	ENSG00000173867		TRUE	FALSE
chr15	88513141	C	T	ENST00000268148	ENSG00000140543	DET1	TRUE	FALSE
chr15	88513141	C	T	ENST00000649547	ENSG00000173867		TRUE	FALSE
chr15	88513142	T	A	ENST00000268148	ENSG00000140543	DET1	TRUE	FALSE
chr15	88513142	T	A	ENST00000649547	ENSG00000173867		TRUE	FALSE
chr15	88513142	T	C	ENST00000268148	ENSG00000140543	DET1	TRUE	FALSE
chr15	88513142	T	C	ENST00000649547	ENSG00000173867		TRUE	FALSE
chr15	88513142	T	G	ENST00000268148	ENSG00000140543	DET1	TRUE	FALSE
chr15	88513142	T	G	ENST00000649547	ENSG00000173867		TRUE	FALSE
chr15	88516780	A	C	ENST00000268148	ENSG00000140543	DET1	TRUE	FALSE
chr15	88516780	A	C	ENST00000649547	ENSG00000173867		TRUE	FALSE
chr15	88516780	A	G	ENST00000268148	ENSG00000140543	DET1	TRUE	FALSE
chr15	88516780	A	G	ENST00000649547	ENSG00000173867		TRUE	FALSE
chr15	88516780	A	T	ENST00000268148	ENSG00000140543	DET1	TRUE	FALSE
chr15	88516780	A	T	ENST00000649547	ENSG00000173867		TRUE	FALSE
chr15	88516781	C	A	ENST00000268148	ENSG00000140543	DET1	TRUE	FALSE
chr15	88516781	C	A	ENST00000649547	ENSG00000173867		TRUE	FALSE
chr15	88516781	C	G	ENST00000268148	ENSG00000140543	DET1	TRUE	FALSE
chr15	88516781	C	G	ENST00000649547	ENSG00000173867		TRUE	FALSE
chr15	88516781	C	T	ENST00000268148	ENSG00000140543	DET1	TRUE	FALSE
chr15	88516781	C	T	ENST00000649547	ENSG00000173867		TRUE	FALSE
chr15	88516798	C	A	ENST00000268148	ENSG00000140543	DET1	FALSE	FALSE
chr15	88516798	C	A	ENST00000649547	ENSG00000173867		FALSE	FALSE
chr15	88516799	A	T	ENST00000268148	ENSG00000140543	DET1	FALSE	FALSE
chr15	88516799	A	T	ENST00000649547	ENSG00000173867		FALSE	FALSE
chr15	88516807	T	A	ENST00000268148	ENSG00000140543	DET1	FALSE	FALSE
chr15	88516807	T	A	ENST00000649547	ENSG00000173867		FALSE	FALSE
chr15	88516816	C	A	ENST00000268148	ENSG00000140543	DET1	FALSE	FALSE
chr15	88516816	C	A	ENST00000649547	ENSG00000173867		FALSE	FALSE
chr15	88516829	C	T	ENST00000268148	ENSG00000140543	DET1	FALSE	FALSE
chr15	88516829	C	T	ENST00000649547	ENSG00000173867		FALSE	FALSE
chr15	88516830	C	T	ENST00000268148	ENSG00000140543	DET1	FALSE	FALSE
chr15	88516830	C	T	ENST00000649547	ENSG00000173867		FALSE	FALSE
chr15	88516834	T	A	ENST00000268148	ENSG00000140543	DET1	TRUE	TRUE
chr15	88516834	T	A	ENST00000649547	ENSG00000173867		TRUE	TRUE
chr15	88516841	A	C	ENST00000268148	ENSG00000140543	DET1	TRUE	TRUE
chr15	88516841	A	C	ENST00000649547	ENSG00000173867		TRUE	TRUE
chr15	88516841	A	T	ENST00000268148	ENSG00000140543	DET1	TRUE	TRUE
chr15	88516841	A	T	ENST00000649547	ENSG00000173867		TRUE	TRUE
chr15	88516857	A	T	ENST00000268148	ENSG00000140543	DET1	TRUE	TRUE
chr15	88516857	A	T	ENST00000649547	ENSG00000173867		TRUE	TRUE
chr15	88516865	A	C	ENST00000268148	ENSG00000140543	DET1	TRUE	TRUE
chr15	88516865	A	C	ENST00000649547	ENSG00000173867		TRUE	TRUE
chr15	88516865	A	T	ENST00000268148	ENSG00000140543	DET1	TRUE	TRUE
chr15	88516865	A	T	ENST00000649547	ENSG00000173867		TRUE	TRUE
chr15	88516880	G	C	ENST00000268148	ENSG00000140543	DET1	TRUE	TRUE
chr15	88516880	G	C	ENST00000649547	ENSG00000173867		TRUE	TRUE
chr15	88516880	G	T	ENST00000268148	ENSG00000140543	DET1	TRUE	TRUE
chr15	88516880	G	T	ENST00000649547	ENSG00000173867		TRUE	TRUE
chr15	88516888	G	A	ENST00000268148	ENSG00000140543	DET1	TRUE	TRUE
chr15	88516888	G	A	ENST00000649547	ENSG00000173867		TRUE	TRUE
chr15	88516906	G	A	ENST00000268148	ENSG00000140543	DET1	TRUE	TRUE
chr15	88516906	G	A	ENST00000649547	ENSG00000173867		TRUE	TRUE
chr15	88516930	C	A	ENST00000268148	ENSG00000140543	DET1	TRUE	TRUE
chr15	88516930	C	A	ENST00000649547	ENSG00000173867		TRUE	TRUE
chr15	88516942	C	A	ENST00000268148	ENSG00000140543	DET1	TRUE	TRUE
chr15	88516942	C	A	ENST00000649547	ENSG00000173867		TRUE	TRUE
chr15	88516943	A	C	ENST00000268148	ENSG00000140543	DET1	TRUE	TRUE
chr15	88516943	A	C	ENST00000649547	ENSG00000173867		TRUE	TRUE
chr15	88516943	A	T	ENST00000268148	ENSG00000140543	DET1	TRUE	TRUE
chr15	88516943	A	T	ENST00000649547	ENSG00000173867		TRUE	TRUE
chr15	88516948	T	A	ENST00000268148	ENSG00000140543	DET1	TRUE	TRUE
chr15	88516948	T	A	ENST00000649547	ENSG00000173867		TRUE	TRUE
chr15	88516969	T	A	ENST00000268148	ENSG00000140543	DET1	TRUE	TRUE
chr15	88516969	T	A	ENST00000649547	ENSG00000173867		TRUE	TRUE
chr15	88516974	C	A	ENST00000268148	ENSG00000140543	DET1	TRUE	FALSE
chr15	88516974	C	A	ENST00000649547	ENSG00000173867		TRUE	FALSE
chr15	88516974	C	G	ENST00000268148	ENSG00000140543	DET1	TRUE	FALSE
chr15	88516974	C	G	ENST00000649547	ENSG00000173867		TRUE	FALSE
chr15	88516974	C	T	ENST00000268148	ENSG00000140543	DET1	TRUE	FALSE
chr15	88516974	C	T	ENST00000649547	ENSG00000173867		TRUE	FALSE
chr15	88516975	T	A	ENST00000268148	ENSG00000140543	DET1	TRUE	FALSE
chr15	88516975	T	A	ENST00000649547	ENSG00000173867		TRUE	FALSE
chr15	88516975	T	C	ENST00000268148	ENSG00000140543	DET1	TRUE	FALSE
chr15	88516975	T	C	ENST00000649547	ENSG00000173867		TRUE	FALSE
chr15	88516975	T	G	ENST00000268148	ENSG00000140543	DET1	TRUE	FALSE
chr15	88516975	T	G	ENST00000649547	ENSG00000173867		TRUE	FALSE
chr15	88527597	A	C	ENST00000268148	ENSG00000140543	DET1	TRUE	FALSE
chr15	88527597	A	C	ENST00000649547	ENSG00000173867		TRUE	FALSE
chr15	88527597	A	G	ENST00000268148	ENSG00000140543	DET1	TRUE	FALSE
chr15	88527597	A	G	ENST00000649547	ENSG00000173867		TRUE	FALSE
chr15	88527597	A	T	ENST00000268148	ENSG00000140543	DET1	TRUE	FALSE
chr15	88527597	A	T	ENST00000649547	ENSG00000173867		TRUE	FALSE
chr15	88527598	C	A	ENST00000268148	ENSG00000140543	DET1	TRUE	FALSE
chr15	88527598	C	A	ENST00000649547	ENSG00000173867		TRUE	FALSE
chr15	88527598	C	G	ENST00000268148	ENSG00000140543	DET1	TRUE	FALSE
chr15	88527598	C	G	ENST00000649547	ENSG00000173867		TRUE	FALSE
chr15	88527598	C	T	ENST00000268148	ENSG00000140543	DET1	TRUE	FALSE
chr15	88527598	C	T	ENST00000649547	ENSG00000173867		TRUE	FALSE
chr15	88527606	G	A	ENST00000268148	ENSG00000140543	DET1	TRUE	TRUE
chr15	88527606	G	A	ENST00000649547	ENSG00000173867		TRUE	TRUE
chr15	88527612	G	A	ENST00000268148	ENSG00000140543	DET1	TRUE	TRUE
chr15	88527612	G	A	ENST00000649547	ENSG00000173867		TRUE	TRUE
chr15	88527638	G	C	ENST00000268148	ENSG00000140543	DET1	TRUE	TRUE
chr15	88527638	G	C	ENST00000649547	ENSG00000173867		TRUE	TRUE
chr15	88527638	G	T	ENST00000268148	ENSG00000140543	DET1	TRUE	TRUE
chr15	88527638	G	T	ENST00000649547	ENSG00000173867		TRUE	TRUE
chr15	88527640	G	T	ENST00000268148	ENSG00000140543	DET1	TRUE	TRUE
chr15	88527640	G	T	ENST00000649547	ENSG00000173867		TRUE	TRUE
chr15	88527651	G	A	ENST00000268148	ENSG00000140543	DET1	TRUE	TRUE
chr15	88527651	G	A	ENST00000649547	ENSG00000173867		TRUE	TRUE
chr15	88527657	C	A	ENST00000268148	ENSG00000140543	DET1	TRUE	TRUE
chr15	88527657	C	A	ENST00000649547	ENSG00000173867		TRUE	TRUE
chr15	88527688	A	T	ENST00000268148	ENSG00000140543	DET1	TRUE	TRUE
chr15	88527688	A	T	ENST00000649547	ENSG00000173867		TRUE	TRUE
chr15	88527699	C	A	ENST00000268148	ENSG00000140543	DET1	TRUE	TRUE
chr15	88527699	C	A	ENST00000649547	ENSG00000173867		TRUE	TRUE
chr15	88527708	C	A	ENST00000268148	ENSG00000140543	DET1	TRUE	TRUE
chr15	88527708	C	A	ENST00000649547	ENSG00000173867		TRUE	TRUE
chr15	88527710	A	T	ENST00000268148	ENSG00000140543	DET1	TRUE	TRUE
chr15	88527710	A	T	ENST00000649547	ENSG00000173867		TRUE	TRUE
chr15	88527717	C	A	ENST00000268148	ENSG00000140543	DET1	TRUE	TRUE
chr15	88527717	C	A	ENST00000649547	ENSG00000173867		TRUE	TRUE
chr15	88527722	G	C	ENST00000268148	ENSG00000140543	DET1	TRUE	TRUE
chr15	88527722	G	C	ENST00000649547	ENSG00000173867		TRUE	TRUE
chr15	88527722	G	T	ENST00000268148	ENSG00000140543	DET1	TRUE	TRUE
chr15	88527722	G	T	ENST00000649547	ENSG00000173867		TRUE	TRUE
chr15	88527732	C	A	ENST00000268148	ENSG00000140543	DET1	TRUE	TRUE
chr15	88527732	C	A	ENST00000649547	ENSG00000173867		TRUE	TRUE
chr15	88527750	C	A	ENST00000268148	ENSG00000140543	DET1	TRUE	TRUE
chr15	88527750	C	A	ENST00000649547	ENSG00000173867		TRUE	TRUE
chr15	88527766	G	C	ENST00000268148	ENSG00000140543	DET1	TRUE	TRUE
chr15	88527766	G	C	ENST00000649547	ENSG00000173867		TRUE	TRUE
chr15	88527766	G	T	ENST00000268148	ENSG00000140543	DET1	TRUE	TRUE
chr15	88527766	G	T	ENST00000649547	ENSG00000173867		TRUE	TRUE
chr15	88527787	C	A	ENST00000268148	ENSG00000140543	DET1	TRUE	FALSE
chr15	88527787	C	A	ENST00000649547	ENSG00000173867		TRUE	FALSE
chr15	88527787	C	G	ENST00000268148	ENSG00000140543	DET1	TRUE	FALSE
chr15	88527787	C	G	ENST00000649547	ENSG00000173867		TRUE	FALSE
chr15	88527787	C	T	ENST00000268148	ENSG00000140543	DET1	TRUE	FALSE
chr15	88527787	C	T	ENST00000649547	ENSG00000173867		TRUE	FALSE
chr15	88527788	T	A	ENST00000268148	ENSG00000140543	DET1	TRUE	FALSE
chr15	88527788	T	A	ENST00000649547	ENSG00000173867		TRUE	FALSE
chr15	88527788	T	C	ENST00000268148	ENSG00000140543	DET1	TRUE	FALSE
chr15	88527788	T	C	ENST00000649547	ENSG00000173867		TRUE	FALSE
chr15	88527788	T	G	ENST00000268148	ENSG00000140543	DET1	TRUE	FALSE
chr15	88527788	T	G	ENST00000649547	ENSG00000173867		TRUE	FALSE
chr15	88530621	A	C	ENST00000268148	ENSG00000140543	DET1	TRUE	FALSE
chr15	88530621	A	C	ENST00000649547	ENSG00000173867		TRUE	FALSE
chr15	88530621	A	G	ENST00000268148	ENSG00000140543	DET1	TRUE	FALSE
chr15	88530621	A	G	ENST00000649547	ENSG00000173867		TRUE	FALSE
chr15	88530621	A	T	ENST00000268148	ENSG00000140543	DET1	TRUE	FALSE
chr15	88530621	A	T	ENST00000649547	ENSG00000173867		TRUE	FALSE
chr15	88530622	C	A	ENST00000268148	ENSG00000140543	DET1	TRUE	FALSE
chr15	88530622	C	A	ENST00000649547	ENSG00000173867		TRUE	FALSE
chr15	88530622	C	G	ENST00000268148	ENSG00000140543	DET1	TRUE	FALSE
chr15	88530622	C	G	ENST00000649547	ENSG00000173867		TRUE	FALSE
chr15	88530622	C	T	ENST00000268148	ENSG00000140543	DET1	TRUE	FALSE
chr15	88530622	C	T	ENST00000649547	ENSG00000173867		TRUE	FALSE
chr15	88530625	G	A	ENST00000268148	ENSG00000140543	DET1	TRUE	TRUE
chr15	88530625	G	A	ENST00000649547	ENSG00000173867		TRUE	TRUE
chr15	88530627	G	C	ENST00000268148	ENSG00000140543	DET1	TRUE	TRUE
chr15	88530627	G	C	ENST00000649547	ENSG00000173867		TRUE	TRUE
chr15	88530627	G	T	ENST00000268148	ENSG00000140543	DET1	TRUE	TRUE
chr15	88530627	G	T	ENST00000649547	ENSG00000173867		TRUE	TRUE
chr15	88530643	G	A	ENST00000268148	ENSG00000140543	DET1	TRUE	TRUE
chr15	88530643	G	A	ENST00000649547	ENSG00000173867		TRUE	TRUE
chr15	88530661	C	A	ENST00000268148	ENSG00000140543	DET1	TRUE	TRUE
chr15	88530661	C	A	ENST00000649547	ENSG00000173867		TRUE	TRUE
chr15	88530668	G	C	ENST00000268148	ENSG00000140543	DET1	TRUE	TRUE
chr15	88530668	G	C	ENST00000649547	ENSG00000173867		TRUE	TRUE
chr15	88530668	G	T	ENST00000268148	ENSG00000140543	DET1	TRUE	TRUE
chr15	88530668	G	T	ENST00000649547	ENSG00000173867		TRUE	TRUE
chr15	88530673	T	A	ENST00000268148	ENSG00000140543	DET1	TRUE	TRUE
chr15	88530673	T	A	ENST00000649547	ENSG00000173867		TRUE	TRUE
chr15	88530691	C	A	ENST00000268148	ENSG00000140543	DET1	TRUE	TRUE
chr15	88530691	C	A	ENST00000649547	ENSG00000173867		TRUE	TRUE
chr15	88530703	G	A	ENST00000268148	ENSG00000140543	DET1	TRUE	TRUE
chr15	88530703	G	A	ENST00000649547	ENSG00000173867		TRUE	TRUE
chr15	88530709	T	A	ENST00000268148	ENSG00000140543	DET1	TRUE	TRUE
chr15	88530709	T	A	ENST00000649547	ENSG00000173867		TRUE	TRUE
chr15	88530710	C	T	ENST00000268148	ENSG00000140543	DET1	TRUE	TRUE
chr15	88530710	C	T	ENST00000649547	ENSG00000173867		TRUE	TRUE
chr15	88530711	C	T	ENST00000268148	ENSG00000140543	DET1	TRUE	TRUE
chr15	88530711	C	T	ENST00000649547	ENSG00000173867		TRUE	TRUE
chr15	88530718	G	A	ENST00000268148	ENSG00000140543	DET1	TRUE	TRUE
chr15	88530718	G	A	ENST00000649547	ENSG00000173867		TRUE	TRUE
chr15	88530724	G	A	ENST00000268148	ENSG00000140543	DET1	TRUE	TRUE
chr15	88530724	G	A	ENST00000649547	ENSG00000173867		TRUE	TRUE
chr15	88530733	G	A	ENST00000268148	ENSG00000140543	DET1	TRUE	TRUE
chr15	88530733	G	A	ENST00000649547	ENSG00000173867		TRUE	TRUE
chr15	88530740	A	C	ENST00000268148	ENSG00000140543	DET1	TRUE	TRUE
chr15	88530740	A	C	ENST00000649547	ENSG00000173867		TRUE	TRUE
chr15	88530740	A	T	ENST00000268148	ENSG00000140543	DET1	TRUE	TRUE
chr15	88530740	A	T	ENST00000649547	ENSG00000173867		TRUE	TRUE
chr15	88530745	G	A	ENST00000268148	ENSG00000140543	DET1	TRUE	TRUE
chr15	88530745	G	A	ENST00000649547	ENSG00000173867		TRUE	TRUE
chr15	88530760	T	A	ENST00000268148	ENSG00000140543	DET1	TRUE	TRUE
chr15	88530760	T	A	ENST00000649547	ENSG00000173867		TRUE	TRUE
chr15	88530781	G	A	ENST00000268148	ENSG00000140543	DET1	TRUE	TRUE
chr15	88530781	G	A	ENST00000649547	ENSG00000173867		TRUE	TRUE
chr15	88530784	C	A	ENST00000268148	ENSG00000140543	DET1	TRUE	TRUE
chr15	88530784	C	A	ENST00000649547	ENSG00000173867		TRUE	TRUE
chr15	88530794	C	T	ENST00000268148	ENSG00000140543	DET1	TRUE	TRUE
chr15	88530794	C	T	ENST00000649547	ENSG00000173867		TRUE	TRUE
chr15	88530795	C	T	ENST00000268148	ENSG00000140543	DET1	TRUE	TRUE
chr15	88530795	C	T	ENST00000649547	ENSG00000173867		TRUE	TRUE
chr15	88530798	A	T	ENST00000268148	ENSG00000140543	DET1	TRUE	TRUE
chr15	88530798	A	T	ENST00000649547	ENSG00000173867		TRUE	TRUE
chr15	88530800	A	C	ENST00000268148	ENSG00000140543	DET1	TRUE	TRUE
chr15	88530800	A	C	ENST00000649547	ENSG00000173867		TRUE	TRUE
chr15	88530800	A	T	ENST00000268148	ENSG00000140543	DET1	TRUE	TRUE
chr15	88530800	A	T	ENST00000649547	ENSG00000173867		TRUE	TRUE
chr15	88530810	A	T	ENST00000268148	ENSG00000140543	DET1	TRUE	TRUE
chr15	88530810	A	T	ENST00000649547	ENSG00000173867		TRUE	TRUE
chr15	88530820	T	A	ENST00000268148	ENSG00000140543	DET1	TRUE	TRUE
chr15	88530820	T	A	ENST00000649547	ENSG00000173867		TRUE	TRUE
chr15	88530868	G	A	ENST00000268148	ENSG00000140543	DET1	TRUE	TRUE
chr15	88530868	G	A	ENST00000649547	ENSG00000173867		TRUE	TRUE
chr15	88530880	G	A	ENST00000268148	ENSG00000140543	DET1	TRUE	TRUE
chr15	88530880	G	A	ENST00000649547	ENSG00000173867		TRUE	TRUE
chr15	88530886	C	A	ENST00000268148	ENSG00000140543	DET1	TRUE	TRUE
chr15	88530886	C	A	ENST00000649547	ENSG00000173867		TRUE	TRUE
chr15	88530900	G	C	ENST00000268148	ENSG00000140543	DET1	TRUE	TRUE
chr15	88530900	G	C	ENST00000649547	ENSG00000173867		TRUE	TRUE
chr15	88530900	G	T	ENST00000268148	ENSG00000140543	DET1	TRUE	TRUE
chr15	88530900	G	T	ENST00000649547	ENSG00000173867		TRUE	TRUE
chr15	88530922	C	A	ENST00000268148	ENSG00000140543	DET1	TRUE	TRUE
chr15	88530922	C	A	ENST00000649547	ENSG00000173867		TRUE	TRUE
chr15	88530923	A	C	ENST00000268148	ENSG00000140543	DET1	TRUE	TRUE
chr15	88530923	A	C	ENST00000649547	ENSG00000173867		TRUE	TRUE
chr15	88530923	A	T	ENST00000268148	ENSG00000140543	DET1	TRUE	TRUE
chr15	88530923	A	T	ENST00000649547	ENSG00000173867		TRUE	TRUE
chr15	88530926	G	T	ENST00000268148	ENSG00000140543	DET1	TRUE	TRUE
chr15	88530926	G	T	ENST00000649547	ENSG00000173867		TRUE	TRUE
chr15	88530967	C	A	ENST00000268148	ENSG00000140543	DET1	TRUE	TRUE
chr15	88530967	C	A	ENST00000649547	ENSG00000173867		TRUE	TRUE
chr15	88530979	G	A	ENST00000268148	ENSG00000140543	DET1	TRUE	TRUE
chr15	88530979	G	A	ENST00000649547	ENSG00000173867		TRUE	TRUE
chr15	88530997	G	A	ENST00000268148	ENSG00000140543	DET1	TRUE	TRUE
chr15	88530997	G	A	ENST00000649547	ENSG00000173867		TRUE	TRUE
chr15	88531000	G	A	ENST00000268148	ENSG00000140543	DET1	TRUE	TRUE
chr15	88531000	G	A	ENST00000649547	ENSG00000173867		TRUE	TRUE
chr15	88531003	G	A	ENST00000268148	ENSG00000140543	DET1	TRUE	TRUE
chr15	88531003	G	A	ENST00000649547	ENSG00000173867		TRUE	TRUE
chr15	88531011	A	T	ENST00000268148	ENSG00000140543	DET1	TRUE	TRUE
chr15	88531011	A	T	ENST00000649547	ENSG00000173867		TRUE	TRUE
chr15	88531030	T	A	ENST00000268148	ENSG00000140543	DET1	TRUE	TRUE
chr15	88531030	T	A	ENST00000649547	ENSG00000173867		TRUE	TRUE
chr15	88531031	G	C	ENST00000268148	ENSG00000140543	DET1	TRUE	TRUE
chr15	88531031	G	C	ENST00000649547	ENSG00000173867		TRUE	TRUE
chr15	88531031	G	T	ENST00000268148	ENSG00000140543	DET1	TRUE	TRUE
chr15	88531031	G	T	ENST00000649547	ENSG00000173867		TRUE	TRUE
chr15	88531035	A	T	ENST00000268148	ENSG00000140543	DET1	TRUE	TRUE
chr15	88531035	A	T	ENST00000649547	ENSG00000173867		TRUE	TRUE
chr15	88531037	G	C	ENST00000268148	ENSG00000140543	DET1	TRUE	TRUE
chr15	88531037	G	C	ENST00000649547	ENSG00000173867		TRUE	TRUE
chr15	88531037	G	T	ENST00000268148	ENSG00000140543	DET1	TRUE	TRUE
chr15	88531037	G	T	ENST00000649547	ENSG00000173867		TRUE	TRUE
chr15	88531048	G	A	ENST00000268148	ENSG00000140543	DET1	TRUE	TRUE
chr15	88531048	G	A	ENST00000649547	ENSG00000173867		TRUE	TRUE
chr15	88531056	G	C	ENST00000268148	ENSG00000140543	DET1	TRUE	TRUE
chr15	88531056	G	C	ENST00000649547	ENSG00000173867		TRUE	TRUE
chr15	88531056	G	T	ENST00000268148	ENSG00000140543	DET1	TRUE	TRUE
chr15	88531056	G	T	ENST00000649547	ENSG00000173867		TRUE	TRUE
chr15	88531059	A	T	ENST00000268148	ENSG00000140543	DET1	TRUE	TRUE
chr15	88531059	A	T	ENST00000649547	ENSG00000173867		TRUE	TRUE
chr15	88531069	T	A	ENST00000268148	ENSG00000140543	DET1	TRUE	TRUE
chr15	88531069	T	A	ENST00000649547	ENSG00000173867		TRUE	TRUE
chr15	88531073	A	T	ENST00000268148	ENSG00000140543	DET1	TRUE	TRUE
chr15	88531073	A	T	ENST00000649547	ENSG00000173867		TRUE	TRUE
chr15	88531078	T	A	ENST00000268148	ENSG00000140543	DET1	TRUE	TRUE
chr15	88531078	T	A	ENST00000649547	ENSG00000173867		TRUE	TRUE
chr15	88531094	A	T	ENST00000268148	ENSG00000140543	DET1	TRUE	TRUE
chr15	88531094	A	T	ENST00000649547	ENSG00000173867		TRUE	TRUE
chr15	88531098	A	C	ENST00000268148	ENSG00000140543	DET1	TRUE	TRUE
chr15	88531098	A	C	ENST00000649547	ENSG00000173867		TRUE	TRUE
chr15	88531098	A	T	ENST00000268148	ENSG00000140543	DET1	TRUE	TRUE
chr15	88531098	A	T	ENST00000649547	ENSG00000173867		TRUE	TRUE
chr15	88531133	A	C	ENST00000268148	ENSG00000140543	DET1	TRUE	TRUE
chr15	88531133	A	C	ENST00000649547	ENSG00000173867		TRUE	TRUE
chr15	88531133	A	T	ENST00000268148	ENSG00000140543	DET1	TRUE	TRUE
chr15	88531133	A	T	ENST00000649547	ENSG00000173867		TRUE	TRUE
chr15	88531141	C	A	ENST00000268148	ENSG00000140543	DET1	TRUE	TRUE
chr15	88531141	C	A	ENST00000649547	ENSG00000173867		TRUE	TRUE
chr15	88531170	G	C	ENST00000268148	ENSG00000140543	DET1	TRUE	TRUE
chr15	88531170	G	C	ENST00000649547	ENSG00000173867		TRUE	TRUE
chr15	88531170	G	T	ENST00000268148	ENSG00000140543	DET1	TRUE	TRUE
chr15	88531170	G	T	ENST00000649547	ENSG00000173867		TRUE	TRUE
chr15	88531174	C	A	ENST00000268148	ENSG00000140543	DET1	TRUE	TRUE
chr15	88531174	C	A	ENST00000649547	ENSG00000173867		TRUE	TRUE
chr15	88531184	A	C	ENST00000268148	ENSG00000140543	DET1	TRUE	TRUE
chr15	88531184	A	C	ENST00000649547	ENSG00000173867		TRUE	TRUE
chr15	88531184	A	T	ENST00000268148	ENSG00000140543	DET1	TRUE	TRUE
chr15	88531184	A	T	ENST00000649547	ENSG00000173867		TRUE	TRUE
chr15	88531192	C	A	ENST00000268148	ENSG00000140543	DET1	TRUE	TRUE
chr15	88531192	C	A	ENST00000649547	ENSG00000173867		TRUE	TRUE
chr15	88531213	C	A	ENST00000268148	ENSG00000140543	DET1	TRUE	TRUE
chr15	88531213	C	A	ENST00000649547	ENSG00000173867		TRUE	TRUE
chr15	88531223	G	C	ENST00000268148	ENSG00000140543	DET1	TRUE	TRUE
chr15	88531223	G	C	ENST00000649547	ENSG00000173867		TRUE	TRUE
chr15	88531223	G	T	ENST00000268148	ENSG00000140543	DET1	TRUE	TRUE
chr15	88531223	G	T	ENST00000649547	ENSG00000173867		TRUE	TRUE
chr15	88531233	G	C	ENST00000268148	ENSG00000140543	DET1	TRUE	TRUE
chr15	88531233	G	C	ENST00000649547	ENSG00000173867		TRUE	TRUE
chr15	88531233	G	T	ENST00000268148	ENSG00000140543	DET1	TRUE	TRUE
chr15	88531233	G	T	ENST00000649547	ENSG00000173867		TRUE	TRUE
chr15	88531247	A	T	ENST00000268148	ENSG00000140543	DET1	TRUE	TRUE
chr15	88531247	A	T	ENST00000649547	ENSG00000173867		TRUE	TRUE
chr15	88531253	G	T	ENST00000268148	ENSG00000140543	DET1	TRUE	TRUE
chr15	88531253	G	T	ENST00000649547	ENSG00000173867		TRUE	TRUE
chr15	88531274	A	T	ENST00000268148	ENSG00000140543	DET1	TRUE	TRUE
chr15	88531274	A	T	ENST00000649547	ENSG00000173867		TRUE	TRUE
chr15	88531279	C	A	ENST00000268148	ENSG00000140543	DET1	TRUE	TRUE
chr15	88531279	C	A	ENST00000649547	ENSG00000173867		TRUE	TRUE
chr15	88531294	C	A	ENST00000268148	ENSG00000140543	DET1	TRUE	TRUE
chr15	88531294	C	A	ENST00000649547	ENSG00000173867		TRUE	TRUE
chr15	88531342	C	A	ENST00000268148	ENSG00000140543	DET1	TRUE	TRUE
chr15	88531342	C	A	ENST00000649547	ENSG00000173867		TRUE	TRUE
chr15	88531368	G	C	ENST00000268148	ENSG00000140543	DET1	TRUE	TRUE
chr15	88531368	G	C	ENST00000649547	ENSG00000173867		TRUE	TRUE
chr15	88531368	G	T	ENST00000268148	ENSG00000140543	DET1	TRUE	TRUE
chr15	88531368	G	T	ENST00000649547	ENSG00000173867		TRUE	TRUE
chr15	88531375	G	A	ENST00000268148	ENSG00000140543	DET1	TRUE	TRUE
chr15	88531375	G	A	ENST00000649547	ENSG00000173867		TRUE	TRUE
chr15	88531399	C	A	ENST00000268148	ENSG00000140543	DET1	TRUE	TRUE
chr15	88531399	C	A	ENST00000649547	ENSG00000173867		TRUE	TRUE
chr15	88531402	C	A	ENST00000268148	ENSG00000140543	DET1	TRUE	TRUE
chr15	88531402	C	A	ENST00000649547	ENSG00000173867		TRUE	TRUE
chr15	88531405	C	A	ENST00000268148	ENSG00000140543	DET1	TRUE	TRUE
chr15	88531405	C	A	ENST00000649547	ENSG00000173867		TRUE	TRUE
chr15	88531406	G	C	ENST00000268148	ENSG00000140543	DET1	TRUE	TRUE
chr15	88531406	G	C	ENST00000649547	ENSG00000173867		TRUE	TRUE
chr15	88531406	G	T	ENST00000268148	ENSG00000140543	DET1	TRUE	TRUE
chr15	88531406	G	T	ENST00000649547	ENSG00000173867		TRUE	TRUE
chr15	88531411	C	A	ENST00000268148	ENSG00000140543	DET1	TRUE	TRUE
chr15	88531411	C	A	ENST00000649547	ENSG00000173867		TRUE	TRUE
chr15	88531414	G	A	ENST00000268148	ENSG00000140543	DET1	TRUE	TRUE
chr15	88531414	G	A	ENST00000649547	ENSG00000173867		TRUE	TRUE
chr15	88531426	C	A	ENST00000268148	ENSG00000140543	DET1	TRUE	TRUE
chr15	88531426	C	A	ENST00000649547	ENSG00000173867		TRUE	TRUE
chr15	88531435	G	A	ENST00000268148	ENSG00000140543	DET1	TRUE	TRUE
chr15	88531435	G	A	ENST00000649547	ENSG00000173867		TRUE	TRUE
chr15	88531436	G	T	ENST00000268148	ENSG00000140543	DET1	TRUE	TRUE
chr15	88531436	G	T	ENST00000649547	ENSG00000173867		TRUE	TRUE
chr15	88531444	G	A	ENST00000268148	ENSG00000140543	DET1	TRUE	TRUE
chr15	88531444	G	A	ENST00000649547	ENSG00000173867		TRUE	TRUE
chr15	88531445	G	C	ENST00000268148	ENSG00000140543	DET1	TRUE	TRUE
chr15	88531445	G	C	ENST00000649547	ENSG00000173867		TRUE	TRUE
chr15	88531445	G	T	ENST00000268148	ENSG00000140543	DET1	TRUE	TRUE
chr15	88531445	G	T	ENST00000649547	ENSG00000173867		TRUE	TRUE
chr15	88531450	C	A	ENST00000268148	ENSG00000140543	DET1	TRUE	TRUE
chr15	88531450	C	A	ENST00000649547	ENSG00000173867		TRUE	TRUE
chr15	88531451	A	C	ENST00000268148	ENSG00000140543	DET1	TRUE	TRUE
chr15	88531451	A	C	ENST00000649547	ENSG00000173867		TRUE	TRUE
chr15	88531451	A	T	ENST00000268148	ENSG00000140543	DET1	TRUE	TRUE
chr15	88531451	A	T	ENST00000649547	ENSG00000173867		TRUE	TRUE
chr15	88531459	C	A	ENST00000268148	ENSG00000140543	DET1	TRUE	TRUE
chr15	88531459	C	A	ENST00000649547	ENSG00000173867		TRUE	TRUE
chr15	88531471	G	A	ENST00000268148	ENSG00000140543	DET1	TRUE	TRUE
chr15	88531471	G	A	ENST00000649547	ENSG00000173867		TRUE	TRUE
chr15	88531476	G	C	ENST00000268148	ENSG00000140543	DET1	TRUE	TRUE
chr15	88531476	G	C	ENST00000649547	ENSG00000173867		TRUE	TRUE
chr15	88531476	G	T	ENST00000268148	ENSG00000140543	DET1	TRUE	TRUE
chr15	88531476	G	T	ENST00000649547	ENSG00000173867		TRUE	TRUE
chr15	88531493	G	C	ENST00000268148	ENSG00000140543	DET1	TRUE	TRUE
chr15	88531493	G	C	ENST00000649547	ENSG00000173867		TRUE	TRUE
chr15	88531493	G	T	ENST00000268148	ENSG00000140543	DET1	TRUE	TRUE
chr15	88531493	G	T	ENST00000649547	ENSG00000173867		TRUE	TRUE
chr15	88531501	C	A	ENST00000268148	ENSG00000140543	DET1	TRUE	TRUE
chr15	88531501	C	A	ENST00000649547	ENSG00000173867		TRUE	TRUE
chr15	88531509	G	C	ENST00000268148	ENSG00000140543	DET1	TRUE	TRUE
chr15	88531509	G	C	ENST00000649547	ENSG00000173867		TRUE	TRUE
chr15	88531509	G	T	ENST00000268148	ENSG00000140543	DET1	TRUE	TRUE
chr15	88531509	G	T	ENST00000649547	ENSG00000173867		TRUE	TRUE
chr15	88531516	T	A	ENST00000268148	ENSG00000140543	DET1	TRUE	TRUE
chr15	88531516	T	A	ENST00000649547	ENSG00000173867		TRUE	TRUE
chr15	88531521	A	T	ENST00000268148	ENSG00000140543	DET1	TRUE	TRUE
chr15	88531521	A	T	ENST00000649547	ENSG00000173867		TRUE	TRUE
chr15	88531526	A	T	ENST00000268148	ENSG00000140543	DET1	TRUE	TRUE
chr15	88531526	A	T	ENST00000649547	ENSG00000173867		TRUE	TRUE
chr15	88531537	T	A	ENST00000268148	ENSG00000140543	DET1	TRUE	TRUE
chr15	88531537	T	A	ENST00000649547	ENSG00000173867		TRUE	TRUE
chr15	88531540	C	A	ENST00000268148	ENSG00000140543	DET1	TRUE	TRUE
chr15	88531540	C	A	ENST00000649547	ENSG00000173867		TRUE	TRUE
chr15	88531576	G	A	ENST00000268148	ENSG00000140543	DET1	TRUE	TRUE
chr15	88531576	G	A	ENST00000649547	ENSG00000173867		TRUE	TRUE
chr15	88531588	G	A	ENST00000268148	ENSG00000140543	DET1	TRUE	TRUE
chr15	88531588	G	A	ENST00000649547	ENSG00000173867		TRUE	TRUE
chr15	88531594	G	A	ENST00000268148	ENSG00000140543	DET1	TRUE	TRUE
chr15	88531594	G	A	ENST00000649547	ENSG00000173867		TRUE	TRUE
chr15	88531598	C	T	ENST00000268148	ENSG00000140543	DET1	TRUE	TRUE
chr15	88531598	C	T	ENST00000649547	ENSG00000173867		TRUE	TRUE
chr15	88531599	C	T	ENST00000268148	ENSG00000140543	DET1	TRUE	TRUE
chr15	88531599	C	T	ENST00000649547	ENSG00000173867		TRUE	TRUE
chr15	88531615	T	A	ENST00000268148	ENSG00000140543	DET1	TRUE	TRUE
chr15	88531615	T	A	ENST00000649547	ENSG00000173867		TRUE	TRUE
chr15	88531620	G	C	ENST00000268148	ENSG00000140543	DET1	TRUE	TRUE
chr15	88531620	G	C	ENST00000649547	ENSG00000173867		TRUE	TRUE
chr15	88531620	G	T	ENST00000268148	ENSG00000140543	DET1	TRUE	TRUE
chr15	88531620	G	T	ENST00000649547	ENSG00000173867		TRUE	TRUE
chr15	88531639	C	A	ENST00000268148	ENSG00000140543	DET1	TRUE	FALSE
chr15	88531639	C	A	ENST00000649547	ENSG00000173867		TRUE	FALSE
chr15	88531641	A	T	ENST00000268148	ENSG00000140543	DET1	TRUE	FALSE
chr15	88531641	A	T	ENST00000649547	ENSG00000173867		TRUE	FALSE
chr15	88531660	G	A	ENST00000268148	ENSG00000140543	DET1	FALSE	FALSE
chr15	88531660	G	A	ENST00000649547	ENSG00000173867		FALSE	FALSE
chr15	88531666	G	A	ENST00000268148	ENSG00000140543	DET1	FALSE	FALSE
chr15	88531666	G	A	ENST00000649547	ENSG00000173867		FALSE	FALSE
chr15	88531672	T	A	ENST00000268148	ENSG00000140543	DET1	FALSE	FALSE
chr15	88531672	T	A	ENST00000649547	ENSG00000173867		FALSE	FALSE
chr15	88531675	G	A	ENST00000268148	ENSG00000140543	DET1	FALSE	FALSE
chr15	88531675	G	A	ENST00000649547	ENSG00000173867		FALSE	FALSE
chr15	88531681	T	A	ENST00000268148	ENSG00000140543	DET1	FALSE	FALSE
chr15	88531681	T	A	ENST00000649547	ENSG00000173867		FALSE	FALSE
chr15	88531716	C	A	ENST00000268148	ENSG00000140543	DET1	TRUE	FALSE
chr15	88531716	C	A	ENST00000649547	ENSG00000173867		TRUE	FALSE
chr15	88531716	C	G	ENST00000268148	ENSG00000140543	DET1	TRUE	FALSE
chr15	88531716	C	G	ENST00000649547	ENSG00000173867		TRUE	FALSE
chr15	88531716	C	T	ENST00000268148	ENSG00000140543	DET1	TRUE	FALSE
chr15	88531716	C	T	ENST00000649547	ENSG00000173867		TRUE	FALSE
chr15	88531717	T	A	ENST00000268148	ENSG00000140543	DET1	TRUE	FALSE
chr15	88531717	T	A	ENST00000649547	ENSG00000173867		TRUE	FALSE
chr15	88531717	T	C	ENST00000268148	ENSG00000140543	DET1	TRUE	FALSE
chr15	88531717	T	C	ENST00000649547	ENSG00000173867		TRUE	FALSE
chr15	88531717	T	G	ENST00000268148	ENSG00000140543	DET1	TRUE	FALSE
chr15	88531717	T	G	ENST00000649547	ENSG00000173867		TRUE	FALSE
chr15	88544609	A	C	ENST00000649547	ENSG00000173867		FALSE	FALSE
chr15	88544609	A	G	ENST00000649547	ENSG00000173867		FALSE	FALSE
chr15	88544609	A	T	ENST00000649547	ENSG00000173867		FALSE	FALSE
chr15	88544610	C	A	ENST00000649547	ENSG00000173867		FALSE	FALSE
chr15	88544610	C	G	ENST00000649547	ENSG00000173867		FALSE	FALSE
chr15	88544610	C	T	ENST00000649547	ENSG00000173867		FALSE	FALSE
chr15	88544695	C	A	ENST00000649547	ENSG00000173867		FALSE	FALSE
chr15	88544695	C	G	ENST00000649547	ENSG00000173867		FALSE	FALSE
chr15	88544695	C	T	ENST00000649547	ENSG00000173867		FALSE	FALSE
chr15	88544696	T	A	ENST00000649547	ENSG00000173867		FALSE	FALSE
chr15	88544696	T	C	ENST00000649547	ENSG00000173867		FALSE	FALSE
chr15	88544696	T	G	ENST00000649547	ENSG00000173867		FALSE	FALSE
chr15	88546538	A	C	ENST00000268148	ENSG00000140543	DET1	FALSE	FALSE
chr15	88546538	A	C	ENST00000649547	ENSG00000173867		FALSE	FALSE
chr15	88546538	A	G	ENST00000268148	ENSG00000140543	DET1	FALSE	FALSE
chr15	88546538	A	G	ENST00000649547	ENSG00000173867		FALSE	FALSE
chr15	88546538	A	T	ENST00000268148	ENSG00000140543	DET1	FALSE	FALSE
chr15	88546538	A	T	ENST00000649547	ENSG00000173867		FALSE	FALSE
chr15	88546539	C	A	ENST00000268148	ENSG00000140543	DET1	FALSE	FALSE
chr15	88546539	C	A	ENST00000649547	ENSG00000173867		FALSE	FALSE
chr15	88546539	C	G	ENST00000268148	ENSG00000140543	DET1	FALSE	FALSE
chr15	88546539	C	G	ENST00000649547	ENSG00000173867		FALSE	FALSE
chr15	88546539	C	T	ENST00000268148	ENSG00000140543	DET1	FALSE	FALSE
chr15	88546539	C	T	ENST00000649547	ENSG00000173867		FALSE	FALSE
chr15	88621383	G	A	ENST00000332810	ENSG00000181026	AEN	TRUE	FALSE
chr15	88621383	G	C	ENST00000332810	ENSG00000181026	AEN	TRUE	FALSE
chr15	88621383	G	T	ENST00000332810	ENSG00000181026	AEN	TRUE	FALSE
chr15	88621384	T	A	ENST00000332810	ENSG00000181026	AEN	TRUE	FALSE
chr15	88621384	T	C	ENST00000332810	ENSG00000181026	AEN	TRUE	FALSE
chr15	88621384	T	G	ENST00000332810	ENSG00000181026	AEN	TRUE	FALSE
chr15	88626144	A	C	ENST00000332810	ENSG00000181026	AEN	TRUE	FALSE
chr15	88626144	A	G	ENST00000332810	ENSG00000181026	AEN	TRUE	FALSE
chr15	88626144	A	T	ENST00000332810	ENSG00000181026	AEN	TRUE	FALSE
chr15	88626145	G	A	ENST00000332810	ENSG00000181026	AEN	TRUE	FALSE
chr15	88626145	G	C	ENST00000332810	ENSG00000181026	AEN	TRUE	FALSE
chr15	88626145	G	T	ENST00000332810	ENSG00000181026	AEN	TRUE	FALSE
chr15	88626222	G	T	ENST00000332810	ENSG00000181026	AEN	FALSE	FALSE
chr15	88626231	G	T	ENST00000332810	ENSG00000181026	AEN	FALSE	FALSE
chr15	88626240	C	T	ENST00000332810	ENSG00000181026	AEN	FALSE	FALSE
chr15	88626245	C	A	ENST00000332810	ENSG00000181026	AEN	FALSE	FALSE
chr15	88626251	C	A	ENST00000332810	ENSG00000181026	AEN	FALSE	FALSE
chr15	88626276	A	T	ENST00000332810	ENSG00000181026	AEN	TRUE	FALSE
chr15	88626291	A	T	ENST00000332810	ENSG00000181026	AEN	TRUE	TRUE
chr15	88626300	A	T	ENST00000332810	ENSG00000181026	AEN	TRUE	TRUE
chr15	88626303	A	T	ENST00000332810	ENSG00000181026	AEN	TRUE	TRUE
chr15	88626312	C	T	ENST00000332810	ENSG00000181026	AEN	TRUE	TRUE
chr15	88626315	C	T	ENST00000332810	ENSG00000181026	AEN	TRUE	TRUE
chr15	88626321	C	T	ENST00000332810	ENSG00000181026	AEN	TRUE	TRUE
chr15	88626339	A	T	ENST00000332810	ENSG00000181026	AEN	TRUE	TRUE
chr15	88626346	T	A	ENST00000332810	ENSG00000181026	AEN	TRUE	TRUE
chr15	88626351	C	T	ENST00000332810	ENSG00000181026	AEN	TRUE	TRUE
chr15	88626354	G	T	ENST00000332810	ENSG00000181026	AEN	TRUE	TRUE
chr15	88626357	C	T	ENST00000332810	ENSG00000181026	AEN	TRUE	TRUE
chr15	88626381	G	T	ENST00000332810	ENSG00000181026	AEN	TRUE	TRUE
chr15	88626432	G	T	ENST00000332810	ENSG00000181026	AEN	TRUE	TRUE
chr15	88626450	A	T	ENST00000332810	ENSG00000181026	AEN	TRUE	TRUE
chr15	88626453	C	T	ENST00000332810	ENSG00000181026	AEN	TRUE	TRUE
chr15	88626458	T	A	ENST00000332810	ENSG00000181026	AEN	TRUE	TRUE
chr15	88626468	G	T	ENST00000332810	ENSG00000181026	AEN	TRUE	TRUE
chr15	88626488	C	A	ENST00000332810	ENSG00000181026	AEN	TRUE	TRUE
chr15	88626492	A	T	ENST00000332810	ENSG00000181026	AEN	TRUE	TRUE
chr15	88626510	A	T	ENST00000332810	ENSG00000181026	AEN	TRUE	TRUE
chr15	88626517	C	A	ENST00000332810	ENSG00000181026	AEN	TRUE	TRUE
chr15	88626517	C	G	ENST00000332810	ENSG00000181026	AEN	TRUE	TRUE
chr15	88626526	T	A	ENST00000332810	ENSG00000181026	AEN	TRUE	TRUE
chr15	88626534	A	T	ENST00000332810	ENSG00000181026	AEN	TRUE	TRUE
chr15	88626539	T	A	ENST00000332810	ENSG00000181026	AEN	TRUE	TRUE
chr15	88626554	T	A	ENST00000332810	ENSG00000181026	AEN	TRUE	TRUE
chr15	88626555	G	T	ENST00000332810	ENSG00000181026	AEN	TRUE	TRUE
chr15	88626570	G	T	ENST00000332810	ENSG00000181026	AEN	TRUE	TRUE
chr15	88626576	C	T	ENST00000332810	ENSG00000181026	AEN	TRUE	TRUE
chr15	88626591	G	T	ENST00000332810	ENSG00000181026	AEN	TRUE	TRUE
chr15	88626605	T	A	ENST00000332810	ENSG00000181026	AEN	TRUE	TRUE
chr15	88626620	C	A	ENST00000332810	ENSG00000181026	AEN	TRUE	TRUE
chr15	88626620	C	G	ENST00000332810	ENSG00000181026	AEN	TRUE	TRUE
chr15	88626638	T	A	ENST00000332810	ENSG00000181026	AEN	TRUE	TRUE
chr15	88626638	T	G	ENST00000332810	ENSG00000181026	AEN	TRUE	TRUE
chr15	88626642	A	T	ENST00000332810	ENSG00000181026	AEN	TRUE	TRUE
chr15	88626647	C	A	ENST00000332810	ENSG00000181026	AEN	TRUE	TRUE
chr15	88626647	C	G	ENST00000332810	ENSG00000181026	AEN	TRUE	TRUE
chr15	88626657	G	T	ENST00000332810	ENSG00000181026	AEN	TRUE	TRUE
chr15	88626677	C	A	ENST00000332810	ENSG00000181026	AEN	TRUE	TRUE
chr15	88626677	C	G	ENST00000332810	ENSG00000181026	AEN	TRUE	TRUE
chr15	88626688	G	A	ENST00000332810	ENSG00000181026	AEN	TRUE	TRUE
chr15	88626689	G	A	ENST00000332810	ENSG00000181026	AEN	TRUE	TRUE
chr15	88626705	C	T	ENST00000332810	ENSG00000181026	AEN	TRUE	TRUE
chr15	88626717	A	T	ENST00000332810	ENSG00000181026	AEN	TRUE	TRUE
chr15	88626732	C	T	ENST00000332810	ENSG00000181026	AEN	TRUE	TRUE
chr15	88626741	C	T	ENST00000332810	ENSG00000181026	AEN	TRUE	TRUE
chr15	88626744	A	T	ENST00000332810	ENSG00000181026	AEN	TRUE	TRUE
chr15	88626747	G	T	ENST00000332810	ENSG00000181026	AEN	TRUE	TRUE
chr15	88626750	G	A	ENST00000332810	ENSG00000181026	AEN	TRUE	FALSE
chr15	88626750	G	C	ENST00000332810	ENSG00000181026	AEN	TRUE	FALSE
chr15	88626750	G	T	ENST00000332810	ENSG00000181026	AEN	TRUE	FALSE
chr15	88626751	T	A	ENST00000332810	ENSG00000181026	AEN	TRUE	FALSE
chr15	88626751	T	C	ENST00000332810	ENSG00000181026	AEN	FALSE	FALSE
chr15	88626751	T	G	ENST00000332810	ENSG00000181026	AEN	TRUE	FALSE
chr15	88629224	A	C	ENST00000332810	ENSG00000181026	AEN	TRUE	FALSE
chr15	88629224	A	G	ENST00000332810	ENSG00000181026	AEN	TRUE	FALSE
chr15	88629224	A	T	ENST00000332810	ENSG00000181026	AEN	TRUE	FALSE
chr15	88629225	G	A	ENST00000332810	ENSG00000181026	AEN	TRUE	FALSE
chr15	88629225	G	C	ENST00000332810	ENSG00000181026	AEN	TRUE	FALSE
chr15	88629225	G	T	ENST00000332810	ENSG00000181026	AEN	TRUE	FALSE
chr15	88629232	A	T	ENST00000332810	ENSG00000181026	AEN	TRUE	TRUE
chr15	88629241	A	T	ENST00000332810	ENSG00000181026	AEN	TRUE	TRUE
chr15	88629247	A	T	ENST00000332810	ENSG00000181026	AEN	TRUE	TRUE
chr15	88629283	C	T	ENST00000332810	ENSG00000181026	AEN	TRUE	TRUE
chr15	88629292	A	T	ENST00000332810	ENSG00000181026	AEN	TRUE	TRUE
chr15	88629297	T	A	ENST00000332810	ENSG00000181026	AEN	TRUE	TRUE
chr15	88629297	T	G	ENST00000332810	ENSG00000181026	AEN	TRUE	TRUE
chr15	88629313	C	T	ENST00000332810	ENSG00000181026	AEN	TRUE	TRUE
chr15	88629333	T	A	ENST00000332810	ENSG00000181026	AEN	TRUE	TRUE
chr15	88629333	T	G	ENST00000332810	ENSG00000181026	AEN	TRUE	TRUE
chr15	88629352	G	T	ENST00000332810	ENSG00000181026	AEN	TRUE	TRUE
chr15	88629388	A	T	ENST00000332810	ENSG00000181026	AEN	FALSE	FALSE
chr15	88629403	C	T	ENST00000332810	ENSG00000181026	AEN	FALSE	FALSE
chr15	88629415	A	T	ENST00000332810	ENSG00000181026	AEN	FALSE	FALSE
chr15	88629418	A	T	ENST00000332810	ENSG00000181026	AEN	FALSE	FALSE
chr15	88629424	C	T	ENST00000332810	ENSG00000181026	AEN	FALSE	FALSE
chr15	88629427	G	A	ENST00000332810	ENSG00000181026	AEN	TRUE	FALSE
chr15	88629427	G	C	ENST00000332810	ENSG00000181026	AEN	TRUE	FALSE
chr15	88629427	G	T	ENST00000332810	ENSG00000181026	AEN	TRUE	FALSE
chr15	88629428	T	A	ENST00000332810	ENSG00000181026	AEN	TRUE	FALSE
chr15	88629428	T	C	ENST00000332810	ENSG00000181026	AEN	FALSE	FALSE
chr15	88629428	T	G	ENST00000332810	ENSG00000181026	AEN	TRUE	FALSE
chr15	88630056	A	C	ENST00000332810	ENSG00000181026	AEN	TRUE	FALSE
chr15	88630056	A	G	ENST00000332810	ENSG00000181026	AEN	TRUE	FALSE
chr15	88630056	A	T	ENST00000332810	ENSG00000181026	AEN	TRUE	FALSE
chr15	88630057	G	A	ENST00000332810	ENSG00000181026	AEN	TRUE	FALSE
chr15	88630057	G	C	ENST00000332810	ENSG00000181026	AEN	TRUE	FALSE
chr15	88630057	G	T	ENST00000332810	ENSG00000181026	AEN	TRUE	FALSE
chr15	88630064	C	T	ENST00000332810	ENSG00000181026	AEN	FALSE	FALSE
chr15	88630077	C	A	ENST00000332810	ENSG00000181026	AEN	FALSE	FALSE
chr15	88630077	C	G	ENST00000332810	ENSG00000181026	AEN	FALSE	FALSE
chr15	88630080	C	A	ENST00000332810	ENSG00000181026	AEN	FALSE	FALSE
chr15	88630080	C	G	ENST00000332810	ENSG00000181026	AEN	FALSE	FALSE
chr15	88630085	G	T	ENST00000332810	ENSG00000181026	AEN	FALSE	FALSE
chr15	88630106	G	T	ENST00000332810	ENSG00000181026	AEN	FALSE	FALSE
chr15	88630114	C	A	ENST00000332810	ENSG00000181026	AEN	FALSE	FALSE
chr15	88630114	C	G	ENST00000332810	ENSG00000181026	AEN	FALSE	FALSE
chr15	88630124	G	T	ENST00000332810	ENSG00000181026	AEN	FALSE	FALSE
chr15	88630130	C	T	ENST00000332810	ENSG00000181026	AEN	FALSE	FALSE
chr15	88630134	G	A	ENST00000332810	ENSG00000181026	AEN	FALSE	FALSE
chr15	88630135	G	A	ENST00000332810	ENSG00000181026	AEN	FALSE	FALSE
chr15	88630136	G	T	ENST00000332810	ENSG00000181026	AEN	FALSE	FALSE
chr15	88630139	C	T	ENST00000332810	ENSG00000181026	AEN	FALSE	FALSE
chr15	88630142	C	T	ENST00000332810	ENSG00000181026	AEN	FALSE	FALSE
chr15	88630145	G	T	ENST00000332810	ENSG00000181026	AEN	FALSE	FALSE
chr15	88630161	G	A	ENST00000332810	ENSG00000181026	AEN	FALSE	FALSE
chr15	88630162	G	A	ENST00000332810	ENSG00000181026	AEN	FALSE	FALSE
chr15	88630168	C	A	ENST00000332810	ENSG00000181026	AEN	FALSE	FALSE
chr15	88630172	G	T	ENST00000332810	ENSG00000181026	AEN	FALSE	FALSE
chr15	88630178	A	T	ENST00000332810	ENSG00000181026	AEN	FALSE	FALSE
chr15	88630181	G	T	ENST00000332810	ENSG00000181026	AEN	FALSE	FALSE
chr15	88630205	G	T	ENST00000332810	ENSG00000181026	AEN	FALSE	FALSE
chr15	88630208	C	T	ENST00000332810	ENSG00000181026	AEN	FALSE	FALSE
chr15	88630213	C	A	ENST00000332810	ENSG00000181026	AEN	FALSE	FALSE
chr15	88630213	C	G	ENST00000332810	ENSG00000181026	AEN	FALSE	FALSE
chr15	88630217	G	T	ENST00000332810	ENSG00000181026	AEN	FALSE	FALSE
chr15	88630223	C	T	ENST00000332810	ENSG00000181026	AEN	FALSE	FALSE
chr15	88630228	C	A	ENST00000332810	ENSG00000181026	AEN	FALSE	FALSE
chr15	88630228	C	G	ENST00000332810	ENSG00000181026	AEN	FALSE	FALSE
chr15	88630230	G	A	ENST00000332810	ENSG00000181026	AEN	FALSE	FALSE
chr15	88630231	G	A	ENST00000332810	ENSG00000181026	AEN	FALSE	FALSE
chr15	88630256	A	T	ENST00000332810	ENSG00000181026	AEN	FALSE	FALSE
chr15	88630259	G	T	ENST00000332810	ENSG00000181026	AEN	FALSE	FALSE
chr15	88630262	G	T	ENST00000332810	ENSG00000181026	AEN	FALSE	FALSE
chr15	88630271	G	T	ENST00000332810	ENSG00000181026	AEN	FALSE	FALSE
chr15	88630277	C	T	ENST00000332810	ENSG00000181026	AEN	FALSE	FALSE
chr15	88630283	A	T	ENST00000332810	ENSG00000181026	AEN	FALSE	FALSE
chr15	88639077	G	A	ENST00000306072	ENSG00000172183	ISG20	FALSE	FALSE
chr15	88639077	G	C	ENST00000306072	ENSG00000172183	ISG20	FALSE	FALSE
chr15	88639077	G	T	ENST00000306072	ENSG00000172183	ISG20	FALSE	FALSE
chr15	88639078	T	A	ENST00000306072	ENSG00000172183	ISG20	FALSE	FALSE
chr15	88639078	T	C	ENST00000306072	ENSG00000172183	ISG20	FALSE	FALSE
chr15	88639078	T	G	ENST00000306072	ENSG00000172183	ISG20	FALSE	FALSE
chr15	88639341	A	C	ENST00000306072	ENSG00000172183	ISG20	FALSE	FALSE
chr15	88639341	A	G	ENST00000306072	ENSG00000172183	ISG20	FALSE	FALSE
chr15	88639341	A	T	ENST00000306072	ENSG00000172183	ISG20	FALSE	FALSE
chr15	88639342	G	A	ENST00000306072	ENSG00000172183	ISG20	FALSE	FALSE
chr15	88639342	G	C	ENST00000306072	ENSG00000172183	ISG20	FALSE	FALSE
chr15	88639342	G	T	ENST00000306072	ENSG00000172183	ISG20	FALSE	FALSE
chr15	88639382	G	T	ENST00000306072	ENSG00000172183	ISG20	FALSE	FALSE
chr15	88639402	C	A	ENST00000306072	ENSG00000172183	ISG20	FALSE	FALSE
chr15	88639403	G	T	ENST00000306072	ENSG00000172183	ISG20	FALSE	FALSE
chr15	88639430	G	T	ENST00000306072	ENSG00000172183	ISG20	TRUE	FALSE
chr15	88639450	C	A	ENST00000306072	ENSG00000172183	ISG20	TRUE	TRUE
chr15	88639483	C	A	ENST00000306072	ENSG00000172183	ISG20	TRUE	TRUE
chr15	88639483	C	G	ENST00000306072	ENSG00000172183	ISG20	TRUE	TRUE
chr15	88639487	A	T	ENST00000306072	ENSG00000172183	ISG20	TRUE	TRUE
chr15	88639502	G	T	ENST00000306072	ENSG00000172183	ISG20	TRUE	TRUE
chr15	88639505	G	T	ENST00000306072	ENSG00000172183	ISG20	TRUE	TRUE
chr15	88639508	G	T	ENST00000306072	ENSG00000172183	ISG20	TRUE	TRUE
chr15	88639522	C	A	ENST00000306072	ENSG00000172183	ISG20	TRUE	TRUE
chr15	88639522	C	G	ENST00000306072	ENSG00000172183	ISG20	TRUE	TRUE
chr15	88639523	A	T	ENST00000306072	ENSG00000172183	ISG20	TRUE	TRUE
chr15	88639550	C	T	ENST00000306072	ENSG00000172183	ISG20	TRUE	TRUE
chr15	88639592	G	T	ENST00000306072	ENSG00000172183	ISG20	TRUE	TRUE
chr15	88639595	G	A	ENST00000306072	ENSG00000172183	ISG20	TRUE	FALSE
chr15	88639595	G	C	ENST00000306072	ENSG00000172183	ISG20	TRUE	FALSE
chr15	88639595	G	T	ENST00000306072	ENSG00000172183	ISG20	TRUE	FALSE
chr15	88639596	T	A	ENST00000306072	ENSG00000172183	ISG20	TRUE	FALSE
chr15	88639596	T	C	ENST00000306072	ENSG00000172183	ISG20	FALSE	FALSE
chr15	88639596	T	G	ENST00000306072	ENSG00000172183	ISG20	TRUE	FALSE
chr15	88652108	A	C	ENST00000306072	ENSG00000172183	ISG20	TRUE	FALSE
chr15	88652108	A	G	ENST00000306072	ENSG00000172183	ISG20	TRUE	FALSE
chr15	88652108	A	T	ENST00000306072	ENSG00000172183	ISG20	TRUE	FALSE
chr15	88652109	G	A	ENST00000306072	ENSG00000172183	ISG20	TRUE	FALSE
chr15	88652109	G	C	ENST00000306072	ENSG00000172183	ISG20	TRUE	FALSE
chr15	88652109	G	T	ENST00000306072	ENSG00000172183	ISG20	TRUE	FALSE
chr15	88652116	C	T	ENST00000306072	ENSG00000172183	ISG20	TRUE	TRUE
chr15	88652125	A	T	ENST00000306072	ENSG00000172183	ISG20	TRUE	TRUE
chr15	88652131	A	T	ENST00000306072	ENSG00000172183	ISG20	TRUE	TRUE
chr15	88652155	A	T	ENST00000306072	ENSG00000172183	ISG20	TRUE	TRUE
chr15	88652167	C	T	ENST00000306072	ENSG00000172183	ISG20	TRUE	TRUE
chr15	88652176	A	T	ENST00000306072	ENSG00000172183	ISG20	TRUE	TRUE
chr15	88652179	G	T	ENST00000306072	ENSG00000172183	ISG20	TRUE	TRUE
chr15	88652196	C	A	ENST00000306072	ENSG00000172183	ISG20	TRUE	TRUE
chr15	88652196	C	G	ENST00000306072	ENSG00000172183	ISG20	TRUE	TRUE
chr15	88652205	C	A	ENST00000306072	ENSG00000172183	ISG20	TRUE	TRUE
chr15	88652205	C	G	ENST00000306072	ENSG00000172183	ISG20	TRUE	TRUE
chr15	88652228	T	A	ENST00000306072	ENSG00000172183	ISG20	TRUE	TRUE
chr15	88652231	G	A	ENST00000306072	ENSG00000172183	ISG20	TRUE	TRUE
chr15	88652232	G	A	ENST00000306072	ENSG00000172183	ISG20	TRUE	TRUE
chr15	88652236	G	T	ENST00000306072	ENSG00000172183	ISG20	TRUE	TRUE
chr15	88652242	A	T	ENST00000306072	ENSG00000172183	ISG20	TRUE	TRUE
chr15	88652256	C	A	ENST00000306072	ENSG00000172183	ISG20	TRUE	TRUE
chr15	88652284	G	T	ENST00000306072	ENSG00000172183	ISG20	FALSE	FALSE
chr15	88652299	A	T	ENST00000306072	ENSG00000172183	ISG20	FALSE	FALSE
chr15	88652308	C	T	ENST00000306072	ENSG00000172183	ISG20
chr15	88652311	G	A	ENST00000306072	ENSG00000172183	ISG20	TRUE	FALSE
chr15	88652311	G	C	ENST00000306072	ENSG00000172183	ISG20	TRUE	FALSE
chr15	88652311	G	T	ENST00000306072	ENSG00000172183	ISG20	TRUE	FALSE
chr15	88652312	T	A	ENST00000306072	ENSG00000172183	ISG20	TRUE	FALSE
chr15	88652312	T	C	ENST00000306072	ENSG00000172183	ISG20	FALSE	FALSE
chr15	88652312	T	G	ENST00000306072	ENSG00000172183	ISG20	TRUE	FALSE
chr15	88655413	A	C	ENST00000306072	ENSG00000172183	ISG20	FALSE	FALSE
chr15	88655413	A	G	ENST00000306072	ENSG00000172183	ISG20	FALSE	FALSE
chr15	88655413	A	T	ENST00000306072	ENSG00000172183	ISG20	FALSE	FALSE
chr15	88655414	G	A	ENST00000306072	ENSG00000172183	ISG20	FALSE	FALSE
chr15	88655414	G	C	ENST00000306072	ENSG00000172183	ISG20	FALSE	FALSE
chr15	88655414	G	T	ENST00000306072	ENSG00000172183	ISG20	FALSE	FALSE
chr15	88655427	G	T	ENST00000306072	ENSG00000172183	ISG20	FALSE	FALSE
chr15	88655437	C	A	ENST00000306072	ENSG00000172183	ISG20	FALSE	FALSE
chr15	88655442	G	T	ENST00000306072	ENSG00000172183	ISG20	FALSE	FALSE
chr15	88655463	G	T	ENST00000306072	ENSG00000172183	ISG20	FALSE	FALSE
chr15	88655471	T	A	ENST00000306072	ENSG00000172183	ISG20	FALSE	FALSE
chr15	88655471	T	G	ENST00000306072	ENSG00000172183	ISG20	FALSE	FALSE
chr15	88655472	C	T	ENST00000306072	ENSG00000172183	ISG20	FALSE	FALSE
chr15	88655481	C	T	ENST00000306072	ENSG00000172183	ISG20	FALSE	FALSE
chr15	88655484	A	T	ENST00000306072	ENSG00000172183	ISG20	FALSE	FALSE
chr15	88655490	C	T	ENST00000306072	ENSG00000172183	ISG20	FALSE	FALSE
chr15	88655499	C	T	ENST00000306072	ENSG00000172183	ISG20	FALSE	FALSE
chr15	88655524	C	A	ENST00000306072	ENSG00000172183	ISG20	FALSE	FALSE
chr15	88655524	C	G	ENST00000306072	ENSG00000172183	ISG20	FALSE	FALSE
chr15	88803810	G	A	ENST00000560601	ENSG00000157766	ACAN	TRUE	FALSE
chr15	88803810	G	C	ENST00000560601	ENSG00000157766	ACAN	TRUE	FALSE
chr15	88803810	G	T	ENST00000560601	ENSG00000157766	ACAN	TRUE	FALSE
chr15	88803811	T	A	ENST00000560601	ENSG00000157766	ACAN	TRUE	FALSE
chr15	88803811	T	C	ENST00000560601	ENSG00000157766	ACAN	TRUE	FALSE
chr15	88803811	T	G	ENST00000560601	ENSG00000157766	ACAN	TRUE	FALSE
chr15	88836198	A	C	ENST00000560601	ENSG00000157766	ACAN	TRUE	FALSE
chr15	88836198	A	G	ENST00000560601	ENSG00000157766	ACAN	TRUE	FALSE
chr15	88836198	A	T	ENST00000560601	ENSG00000157766	ACAN	TRUE	FALSE
chr15	88836199	G	A	ENST00000560601	ENSG00000157766	ACAN	TRUE	FALSE
chr15	88836199	G	C	ENST00000560601	ENSG00000157766	ACAN	TRUE	FALSE
chr15	88836199	G	T	ENST00000560601	ENSG00000157766	ACAN	TRUE	FALSE
chr15	88836217	T	A	ENST00000560601	ENSG00000157766	ACAN	FALSE	FALSE
chr15	88836217	T	G	ENST00000560601	ENSG00000157766	ACAN	FALSE	FALSE
chr15	88836223	G	A	ENST00000560601	ENSG00000157766	ACAN	FALSE	FALSE
chr15	88836224	G	A	ENST00000560601	ENSG00000157766	ACAN	FALSE	FALSE
chr15	88836267	G	T	ENST00000560601	ENSG00000157766	ACAN	TRUE	FALSE
chr15	88836274	C	A	ENST00000560601	ENSG00000157766	ACAN	TRUE	FALSE
chr15	88836274	C	G	ENST00000560601	ENSG00000157766	ACAN	TRUE	FALSE
chr15	88836277	G	A	ENST00000560601	ENSG00000157766	ACAN	TRUE	FALSE
chr15	88836277	G	C	ENST00000560601	ENSG00000157766	ACAN	TRUE	FALSE
chr15	88836277	G	T	ENST00000560601	ENSG00000157766	ACAN	TRUE	FALSE
chr15	88836278	T	A	ENST00000560601	ENSG00000157766	ACAN	TRUE	FALSE
chr15	88836278	T	C	ENST00000560601	ENSG00000157766	ACAN	TRUE	FALSE
chr15	88836278	T	G	ENST00000560601	ENSG00000157766	ACAN	TRUE	FALSE
chr15	88838661	A	C	ENST00000560601	ENSG00000157766	ACAN	TRUE	FALSE
chr15	88838661	A	G	ENST00000560601	ENSG00000157766	ACAN	TRUE	FALSE
chr15	88838661	A	T	ENST00000560601	ENSG00000157766	ACAN	TRUE	FALSE
chr15	88838662	G	A	ENST00000560601	ENSG00000157766	ACAN	TRUE	FALSE
chr15	88838662	G	C	ENST00000560601	ENSG00000157766	ACAN	TRUE	FALSE
chr15	88838662	G	T	ENST00000560601	ENSG00000157766	ACAN	TRUE	FALSE
chr15	88838675	C	A	ENST00000560601	ENSG00000157766	ACAN	TRUE	TRUE
chr15	88838695	C	T	ENST00000560601	ENSG00000157766	ACAN	TRUE	TRUE
chr15	88838745	C	A	ENST00000560601	ENSG00000157766	ACAN	TRUE	TRUE
chr15	88838748	T	A	ENST00000560601	ENSG00000157766	ACAN	TRUE	TRUE
chr15	88838748	T	G	ENST00000560601	ENSG00000157766	ACAN	TRUE	TRUE
chr15	88838806	A	T	ENST00000560601	ENSG00000157766	ACAN	TRUE	TRUE
chr15	88838812	A	T	ENST00000560601	ENSG00000157766	ACAN	TRUE	TRUE
chr15	88838816	G	A	ENST00000560601	ENSG00000157766	ACAN	TRUE	TRUE
chr15	88838817	G	A	ENST00000560601	ENSG00000157766	ACAN	TRUE	TRUE
chr15	88838830	A	T	ENST00000560601	ENSG00000157766	ACAN	TRUE	TRUE
chr15	88838833	G	T	ENST00000560601	ENSG00000157766	ACAN	TRUE	TRUE
chr15	88838836	A	T	ENST00000560601	ENSG00000157766	ACAN	TRUE	TRUE
chr15	88838839	G	T	ENST00000560601	ENSG00000157766	ACAN	TRUE	TRUE
chr15	88838863	G	T	ENST00000560601	ENSG00000157766	ACAN	TRUE	TRUE
chr15	88838892	T	A	ENST00000560601	ENSG00000157766	ACAN	TRUE	TRUE
chr15	88838892	T	G	ENST00000560601	ENSG00000157766	ACAN	TRUE	TRUE
chr15	88838893	C	T	ENST00000560601	ENSG00000157766	ACAN	TRUE	TRUE
chr15	88838899	A	T	ENST00000560601	ENSG00000157766	ACAN	TRUE	TRUE
chr15	88838906	C	A	ENST00000560601	ENSG00000157766	ACAN	TRUE	TRUE
chr15	88838906	C	G	ENST00000560601	ENSG00000157766	ACAN	TRUE	TRUE
chr15	88838919	C	A	ENST00000560601	ENSG00000157766	ACAN	TRUE	TRUE
chr15	88838919	C	G	ENST00000560601	ENSG00000157766	ACAN	TRUE	TRUE
chr15	88838945	T	A	ENST00000560601	ENSG00000157766	ACAN	TRUE	TRUE
chr15	88838947	G	T	ENST00000560601	ENSG00000157766	ACAN	TRUE	TRUE
chr15	88838953	C	T	ENST00000560601	ENSG00000157766	ACAN	TRUE	TRUE
chr15	88838985	C	A	ENST00000560601	ENSG00000157766	ACAN	TRUE	TRUE
chr15	88838985	C	G	ENST00000560601	ENSG00000157766	ACAN	TRUE	TRUE
chr15	88838991	C	A	ENST00000560601	ENSG00000157766	ACAN	TRUE	TRUE
chr15	88838992	G	T	ENST00000560601	ENSG00000157766	ACAN	TRUE	TRUE
chr15	88839010	G	T	ENST00000560601	ENSG00000157766	ACAN	TRUE	TRUE
chr15	88839019	G	T	ENST00000560601	ENSG00000157766	ACAN	TRUE	TRUE
chr15	88839031	G	T	ENST00000560601	ENSG00000157766	ACAN	TRUE	TRUE
chr15	88839043	A	T	ENST00000560601	ENSG00000157766	ACAN	TRUE	TRUE
chr15	88839047	G	A	ENST00000560601	ENSG00000157766	ACAN	TRUE	FALSE
chr15	88839047	G	C	ENST00000560601	ENSG00000157766	ACAN	TRUE	FALSE
chr15	88839047	G	T	ENST00000560601	ENSG00000157766	ACAN	TRUE	FALSE
chr15	88839048	T	A	ENST00000560601	ENSG00000157766	ACAN	TRUE	FALSE
chr15	88839048	T	C	ENST00000560601	ENSG00000157766	ACAN	TRUE	FALSE
chr15	88839048	T	G	ENST00000560601	ENSG00000157766	ACAN	TRUE	FALSE
chr15	88840010	A	C	ENST00000560601	ENSG00000157766	ACAN	TRUE	FALSE
chr15	88840010	A	G	ENST00000560601	ENSG00000157766	ACAN	TRUE	FALSE
chr15	88840010	A	T	ENST00000560601	ENSG00000157766	ACAN	TRUE	FALSE
chr15	88840011	G	A	ENST00000560601	ENSG00000157766	ACAN	TRUE	FALSE
chr15	88840011	G	C	ENST00000560601	ENSG00000157766	ACAN	TRUE	FALSE
chr15	88840011	G	T	ENST00000560601	ENSG00000157766	ACAN	TRUE	FALSE
chr15	88840028	C	A	ENST00000560601	ENSG00000157766	ACAN	TRUE	TRUE
chr15	88840028	C	G	ENST00000560601	ENSG00000157766	ACAN	TRUE	TRUE
chr15	88840029	A	T	ENST00000560601	ENSG00000157766	ACAN	TRUE	TRUE
chr15	88840049	C	A	ENST00000560601	ENSG00000157766	ACAN	TRUE	TRUE
chr15	88840049	C	G	ENST00000560601	ENSG00000157766	ACAN	TRUE	TRUE
chr15	88840071	C	T	ENST00000560601	ENSG00000157766	ACAN	TRUE	TRUE
chr15	88840082	C	A	ENST00000560601	ENSG00000157766	ACAN	TRUE	TRUE
chr15	88840086	C	T	ENST00000560601	ENSG00000157766	ACAN	TRUE	TRUE
chr15	88840113	G	T	ENST00000560601	ENSG00000157766	ACAN	TRUE	TRUE
chr15	88840116	C	T	ENST00000560601	ENSG00000157766	ACAN	TRUE	TRUE
chr15	88840122	C	T	ENST00000560601	ENSG00000157766	ACAN	TRUE	TRUE
chr15	88840133	C	A	ENST00000560601	ENSG00000157766	ACAN	TRUE	TRUE
chr15	88840133	C	G	ENST00000560601	ENSG00000157766	ACAN	TRUE	TRUE
chr15	88840134	G	T	ENST00000560601	ENSG00000157766	ACAN	TRUE	TRUE
chr15	88840149	C	T	ENST00000560601	ENSG00000157766	ACAN	TRUE	TRUE
chr15	88840154	T	A	ENST00000560601	ENSG00000157766	ACAN	TRUE	TRUE
chr15	88840165	G	A	ENST00000560601	ENSG00000157766	ACAN	TRUE	TRUE
chr15	88840166	G	A	ENST00000560601	ENSG00000157766	ACAN	TRUE	TRUE
chr15	88840176	C	T	ENST00000560601	ENSG00000157766	ACAN	TRUE	TRUE
chr15	88840185	A	T	ENST00000560601	ENSG00000157766	ACAN	TRUE	TRUE
chr15	88840187	G	A	ENST00000560601	ENSG00000157766	ACAN	TRUE	FALSE
chr15	88840187	G	C	ENST00000560601	ENSG00000157766	ACAN	TRUE	FALSE
chr15	88840187	G	T	ENST00000560601	ENSG00000157766	ACAN	TRUE	FALSE
chr15	88840188	T	A	ENST00000560601	ENSG00000157766	ACAN	TRUE	FALSE
chr15	88840188	T	C	ENST00000560601	ENSG00000157766	ACAN	FALSE	FALSE
chr15	88840188	T	G	ENST00000560601	ENSG00000157766	ACAN	TRUE	FALSE
chr15	88841738	A	C	ENST00000560601	ENSG00000157766	ACAN	TRUE	FALSE
chr15	88841738	A	G	ENST00000560601	ENSG00000157766	ACAN	TRUE	FALSE
chr15	88841738	A	T	ENST00000560601	ENSG00000157766	ACAN	TRUE	FALSE
chr15	88841739	G	A	ENST00000560601	ENSG00000157766	ACAN	TRUE	FALSE
chr15	88841739	G	C	ENST00000560601	ENSG00000157766	ACAN	TRUE	FALSE
chr15	88841739	G	T	ENST00000560601	ENSG00000157766	ACAN	TRUE	FALSE
chr15	88841743	C	A	ENST00000560601	ENSG00000157766	ACAN	TRUE	TRUE
chr15	88841743	C	G	ENST00000560601	ENSG00000157766	ACAN	TRUE	TRUE
chr15	88841762	G	T	ENST00000560601	ENSG00000157766	ACAN	TRUE	TRUE
chr15	88841770	C	A	ENST00000560601	ENSG00000157766	ACAN	TRUE	TRUE
chr15	88841773	T	A	ENST00000560601	ENSG00000157766	ACAN	TRUE	TRUE
chr15	88841773	T	G	ENST00000560601	ENSG00000157766	ACAN	TRUE	TRUE
chr15	88841774	G	T	ENST00000560601	ENSG00000157766	ACAN	TRUE	TRUE
chr15	88841780	A	T	ENST00000560601	ENSG00000157766	ACAN	TRUE	TRUE
chr15	88841786	G	T	ENST00000560601	ENSG00000157766	ACAN	TRUE	TRUE
chr15	88841809	T	A	ENST00000560601	ENSG00000157766	ACAN	TRUE	TRUE
chr15	88841809	T	G	ENST00000560601	ENSG00000157766	ACAN	TRUE	TRUE
chr15	88841816	C	T	ENST00000560601	ENSG00000157766	ACAN	TRUE	TRUE
chr15	88841828	G	T	ENST00000560601	ENSG00000157766	ACAN	TRUE	TRUE
chr15	88841836	T	A	ENST00000560601	ENSG00000157766	ACAN	TRUE	TRUE
chr15	88841836	T	G	ENST00000560601	ENSG00000157766	ACAN	TRUE	TRUE
chr15	88841845	C	A	ENST00000560601	ENSG00000157766	ACAN	TRUE	TRUE
chr15	88841845	C	G	ENST00000560601	ENSG00000157766	ACAN	TRUE	TRUE
chr15	88841848	C	A	ENST00000560601	ENSG00000157766	ACAN	TRUE	TRUE
chr15	88841855	G	T	ENST00000560601	ENSG00000157766	ACAN	TRUE	TRUE
chr15	88841858	G	T	ENST00000560601	ENSG00000157766	ACAN	TRUE	TRUE
chr15	88841864	G	T	ENST00000560601	ENSG00000157766	ACAN	TRUE	TRUE
chr15	88841868	G	A	ENST00000560601	ENSG00000157766	ACAN	TRUE	FALSE
chr15	88841868	G	C	ENST00000560601	ENSG00000157766	ACAN	TRUE	FALSE
chr15	88841868	G	T	ENST00000560601	ENSG00000157766	ACAN	TRUE	FALSE
chr15	88841869	T	A	ENST00000560601	ENSG00000157766	ACAN	TRUE	FALSE
chr15	88841869	T	C	ENST00000560601	ENSG00000157766	ACAN	TRUE	FALSE
chr15	88841869	T	G	ENST00000560601	ENSG00000157766	ACAN	TRUE	FALSE
chr15	88843353	A	C	ENST00000560601	ENSG00000157766	ACAN	TRUE	FALSE
chr15	88843353	A	G	ENST00000560601	ENSG00000157766	ACAN	TRUE	FALSE
chr15	88843353	A	T	ENST00000560601	ENSG00000157766	ACAN	TRUE	FALSE
chr15	88843354	G	A	ENST00000560601	ENSG00000157766	ACAN	TRUE	FALSE
chr15	88843354	G	C	ENST00000560601	ENSG00000157766	ACAN	TRUE	FALSE
chr15	88843354	G	T	ENST00000560601	ENSG00000157766	ACAN	TRUE	FALSE
chr15	88843357	G	T	ENST00000560601	ENSG00000157766	ACAN
chr15	88843368	T	A	ENST00000560601	ENSG00000157766	ACAN
chr15	88843368	T	G	ENST00000560601	ENSG00000157766	ACAN
chr15	88843381	G	T	ENST00000560601	ENSG00000157766	ACAN
chr15	88843384	A	T	ENST00000560601	ENSG00000157766	ACAN
chr15	88843396	C	T	ENST00000560601	ENSG00000157766	ACAN
chr15	88843399	G	T	ENST00000560601	ENSG00000157766	ACAN
chr15	88843411	G	T	ENST00000560601	ENSG00000157766	ACAN	TRUE	TRUE
chr15	88843416	C	A	ENST00000560601	ENSG00000157766	ACAN	TRUE	TRUE
chr15	88843450	C	T	ENST00000560601	ENSG00000157766	ACAN	TRUE	TRUE
chr15	88843458	C	A	ENST00000560601	ENSG00000157766	ACAN	TRUE	TRUE
chr15	88843458	C	G	ENST00000560601	ENSG00000157766	ACAN	TRUE	TRUE
chr15	88843466	G	A	ENST00000560601	ENSG00000157766	ACAN	TRUE	TRUE
chr15	88843467	G	A	ENST00000560601	ENSG00000157766	ACAN	TRUE	TRUE
chr15	88843468	C	T	ENST00000560601	ENSG00000157766	ACAN	TRUE	TRUE
chr15	88843488	C	A	ENST00000560601	ENSG00000157766	ACAN	TRUE	TRUE
chr15	88843499	G	A	ENST00000560601	ENSG00000157766	ACAN	TRUE	TRUE
chr15	88843500	G	A	ENST00000560601	ENSG00000157766	ACAN	TRUE	TRUE
chr15	88843524	C	A	ENST00000560601	ENSG00000157766	ACAN	TRUE	TRUE
chr15	88843524	C	G	ENST00000560601	ENSG00000157766	ACAN	TRUE	TRUE
chr15	88843534	A	T	ENST00000560601	ENSG00000157766	ACAN	TRUE	TRUE
chr15	88843551	C	A	ENST00000560601	ENSG00000157766	ACAN	TRUE	TRUE
chr15	88843584	C	A	ENST00000560601	ENSG00000157766	ACAN	TRUE	TRUE
chr15	88843584	C	G	ENST00000560601	ENSG00000157766	ACAN	TRUE	TRUE
chr15	88843597	C	T	ENST00000560601	ENSG00000157766	ACAN	TRUE	TRUE
chr15	88843608	C	A	ENST00000560601	ENSG00000157766	ACAN	TRUE	TRUE
chr15	88843608	C	G	ENST00000560601	ENSG00000157766	ACAN	TRUE	TRUE
chr15	88843619	C	A	ENST00000560601	ENSG00000157766	ACAN	TRUE	TRUE
chr15	88843619	C	G	ENST00000560601	ENSG00000157766	ACAN	TRUE	TRUE
chr15	88843629	C	A	ENST00000560601	ENSG00000157766	ACAN	TRUE	TRUE
chr15	88843629	C	G	ENST00000560601	ENSG00000157766	ACAN	TRUE	TRUE
chr15	88843641	C	A	ENST00000560601	ENSG00000157766	ACAN	TRUE	TRUE
chr15	88843644	C	A	ENST00000560601	ENSG00000157766	ACAN	TRUE	TRUE
chr15	88843644	C	G	ENST00000560601	ENSG00000157766	ACAN	TRUE	TRUE
chr15	88843649	G	A	ENST00000560601	ENSG00000157766	ACAN	TRUE	FALSE
chr15	88843649	G	C	ENST00000560601	ENSG00000157766	ACAN	TRUE	FALSE
chr15	88843649	G	T	ENST00000560601	ENSG00000157766	ACAN	TRUE	FALSE
chr15	88843650	T	A	ENST00000560601	ENSG00000157766	ACAN	TRUE	FALSE
chr15	88843650	T	C	ENST00000560601	ENSG00000157766	ACAN	TRUE	FALSE
chr15	88843650	T	G	ENST00000560601	ENSG00000157766	ACAN	TRUE	FALSE
chr15	88845503	A	C	ENST00000560601	ENSG00000157766	ACAN	TRUE	FALSE
chr15	88845503	A	G	ENST00000560601	ENSG00000157766	ACAN	TRUE	FALSE
chr15	88845503	A	T	ENST00000560601	ENSG00000157766	ACAN	TRUE	FALSE
chr15	88845504	G	A	ENST00000560601	ENSG00000157766	ACAN	TRUE	FALSE
chr15	88845504	G	C	ENST00000560601	ENSG00000157766	ACAN	TRUE	FALSE
chr15	88845504	G	T	ENST00000560601	ENSG00000157766	ACAN	TRUE	FALSE
chr15	88845507	G	T	ENST00000560601	ENSG00000157766	ACAN	TRUE	TRUE
chr15	88845528	G	T	ENST00000560601	ENSG00000157766	ACAN	TRUE	TRUE
chr15	88845540	G	T	ENST00000560601	ENSG00000157766	ACAN	TRUE	TRUE
chr15	88845552	G	T	ENST00000560601	ENSG00000157766	ACAN	TRUE	TRUE
chr15	88845555	G	T	ENST00000560601	ENSG00000157766	ACAN	TRUE	TRUE
chr15	88845570	C	T	ENST00000560601	ENSG00000157766	ACAN	TRUE	TRUE
chr15	88845583	G	A	ENST00000560601	ENSG00000157766	ACAN	TRUE	TRUE
chr15	88845584	G	A	ENST00000560601	ENSG00000157766	ACAN	TRUE	TRUE
chr15	88845594	G	T	ENST00000560601	ENSG00000157766	ACAN	TRUE	TRUE
chr15	88845609	C	T	ENST00000560601	ENSG00000157766	ACAN	TRUE	TRUE
chr15	88845621	G	T	ENST00000560601	ENSG00000157766	ACAN	TRUE	TRUE
chr15	88845627	G	T	ENST00000560601	ENSG00000157766	ACAN	TRUE	TRUE
chr15	88845633	C	T	ENST00000560601	ENSG00000157766	ACAN	TRUE	TRUE
chr15	88845657	A	T	ENST00000560601	ENSG00000157766	ACAN	TRUE	TRUE
chr15	88845669	G	T	ENST00000560601	ENSG00000157766	ACAN	TRUE	TRUE
chr15	88845690	G	T	ENST00000560601	ENSG00000157766	ACAN	TRUE	TRUE
chr15	88845696	G	T	ENST00000560601	ENSG00000157766	ACAN	TRUE	TRUE
chr15	88845699	G	T	ENST00000560601	ENSG00000157766	ACAN	TRUE	TRUE
chr15	88845720	G	T	ENST00000560601	ENSG00000157766	ACAN	TRUE	TRUE
chr15	88845744	G	T	ENST00000560601	ENSG00000157766	ACAN	TRUE	TRUE
chr15	88845750	G	T	ENST00000560601	ENSG00000157766	ACAN	TRUE	TRUE
chr15	88845756	G	T	ENST00000560601	ENSG00000157766	ACAN	TRUE	TRUE
chr15	88845762	G	T	ENST00000560601	ENSG00000157766	ACAN	TRUE	TRUE
chr15	88845765	G	T	ENST00000560601	ENSG00000157766	ACAN	TRUE	TRUE
chr15	88845781	G	A	ENST00000560601	ENSG00000157766	ACAN	TRUE	TRUE
chr15	88845782	G	A	ENST00000560601	ENSG00000157766	ACAN	TRUE	TRUE
chr15	88845828	G	T	ENST00000560601	ENSG00000157766	ACAN	TRUE	TRUE
chr15	88845843	C	T	ENST00000560601	ENSG00000157766	ACAN	TRUE	TRUE
chr15	88845864	C	T	ENST00000560601	ENSG00000157766	ACAN
chr15	88845874	T	A	ENST00000560601	ENSG00000157766	ACAN
chr15	88845883	G	A	ENST00000560601	ENSG00000157766	ACAN	TRUE	FALSE
chr15	88845883	G	C	ENST00000560601	ENSG00000157766	ACAN	TRUE	FALSE
chr15	88845883	G	T	ENST00000560601	ENSG00000157766	ACAN	TRUE	FALSE
chr15	88845884	T	A	ENST00000560601	ENSG00000157766	ACAN	TRUE	FALSE
chr15	88845884	T	C	ENST00000560601	ENSG00000157766	ACAN	TRUE	FALSE
chr15	88845884	T	G	ENST00000560601	ENSG00000157766	ACAN	TRUE	FALSE
chr15	88847241	A	C	ENST00000560601	ENSG00000157766	ACAN	TRUE	FALSE
chr15	88847241	A	G	ENST00000560601	ENSG00000157766	ACAN	TRUE	FALSE
chr15	88847241	A	T	ENST00000560601	ENSG00000157766	ACAN	TRUE	FALSE
chr15	88847242	G	A	ENST00000560601	ENSG00000157766	ACAN	TRUE	FALSE
chr15	88847242	G	C	ENST00000560601	ENSG00000157766	ACAN	TRUE	FALSE
chr15	88847242	G	T	ENST00000560601	ENSG00000157766	ACAN	TRUE	FALSE
chr15	88847259	C	A	ENST00000560601	ENSG00000157766	ACAN	TRUE	TRUE
chr15	88847259	C	G	ENST00000560601	ENSG00000157766	ACAN	TRUE	TRUE
chr15	88847266	G	T	ENST00000560601	ENSG00000157766	ACAN	TRUE	TRUE
chr15	88847280	C	A	ENST00000560601	ENSG00000157766	ACAN	TRUE	TRUE
chr15	88847280	C	G	ENST00000560601	ENSG00000157766	ACAN	TRUE	TRUE
chr15	88847282	C	A	ENST00000560601	ENSG00000157766	ACAN	TRUE	TRUE
chr15	88847293	G	T	ENST00000560601	ENSG00000157766	ACAN	TRUE	TRUE
chr15	88847296	G	T	ENST00000560601	ENSG00000157766	ACAN	TRUE	TRUE
chr15	88847302	C	T	ENST00000560601	ENSG00000157766	ACAN	TRUE	TRUE
chr15	88847305	C	T	ENST00000560601	ENSG00000157766	ACAN	TRUE	TRUE
chr15	88847313	C	A	ENST00000560601	ENSG00000157766	ACAN	TRUE	TRUE
chr15	88847339	C	A	ENST00000560601	ENSG00000157766	ACAN	TRUE	TRUE
chr15	88847344	G	T	ENST00000560601	ENSG00000157766	ACAN	TRUE	TRUE
chr15	88847347	C	T	ENST00000560601	ENSG00000157766	ACAN	TRUE	TRUE
chr15	88847353	C	T	ENST00000560601	ENSG00000157766	ACAN	TRUE	TRUE
chr15	88847364	C	A	ENST00000560601	ENSG00000157766	ACAN	TRUE	TRUE
chr15	88847364	C	G	ENST00000560601	ENSG00000157766	ACAN	TRUE	TRUE
chr15	88847365	G	T	ENST00000560601	ENSG00000157766	ACAN	TRUE	TRUE
chr15	88847376	T	A	ENST00000560601	ENSG00000157766	ACAN	TRUE	TRUE
chr15	88847376	T	G	ENST00000560601	ENSG00000157766	ACAN	TRUE	TRUE
chr15	88847377	G	T	ENST00000560601	ENSG00000157766	ACAN	TRUE	TRUE
chr15	88847380	C	T	ENST00000560601	ENSG00000157766	ACAN	TRUE	TRUE
chr15	88847385	T	A	ENST00000560601	ENSG00000157766	ACAN	TRUE	TRUE
chr15	88847396	G	A	ENST00000560601	ENSG00000157766	ACAN	TRUE	TRUE
chr15	88847397	G	A	ENST00000560601	ENSG00000157766	ACAN	TRUE	TRUE
chr15	88847407	C	T	ENST00000560601	ENSG00000157766	ACAN	TRUE	TRUE
chr15	88847416	A	T	ENST00000560601	ENSG00000157766	ACAN	TRUE	TRUE
chr15	88847418	G	A	ENST00000560601	ENSG00000157766	ACAN	TRUE	FALSE
chr15	88847418	G	C	ENST00000560601	ENSG00000157766	ACAN	TRUE	FALSE
chr15	88847418	G	T	ENST00000560601	ENSG00000157766	ACAN	TRUE	FALSE
chr15	88847419	T	A	ENST00000560601	ENSG00000157766	ACAN	TRUE	FALSE
chr15	88847419	T	C	ENST00000560601	ENSG00000157766	ACAN	TRUE	FALSE
chr15	88847419	T	G	ENST00000560601	ENSG00000157766	ACAN	TRUE	FALSE
chr15	88847909	A	C	ENST00000560601	ENSG00000157766	ACAN	TRUE	FALSE
chr15	88847909	A	G	ENST00000560601	ENSG00000157766	ACAN	TRUE	FALSE
chr15	88847909	A	T	ENST00000560601	ENSG00000157766	ACAN	TRUE	FALSE
chr15	88847910	G	A	ENST00000560601	ENSG00000157766	ACAN	TRUE	FALSE
chr15	88847910	G	C	ENST00000560601	ENSG00000157766	ACAN	TRUE	FALSE
chr15	88847910	G	T	ENST00000560601	ENSG00000157766	ACAN	TRUE	FALSE
chr15	88847914	C	A	ENST00000560601	ENSG00000157766	ACAN	TRUE	TRUE
chr15	88847914	C	G	ENST00000560601	ENSG00000157766	ACAN	TRUE	TRUE
chr15	88847941	C	A	ENST00000560601	ENSG00000157766	ACAN	TRUE	TRUE
chr15	88847951	A	T	ENST00000560601	ENSG00000157766	ACAN	TRUE	TRUE
chr15	88847980	T	A	ENST00000560601	ENSG00000157766	ACAN	TRUE	TRUE
chr15	88847980	T	G	ENST00000560601	ENSG00000157766	ACAN	TRUE	TRUE
chr15	88847994	C	A	ENST00000560601	ENSG00000157766	ACAN	TRUE	TRUE
chr15	88847994	C	G	ENST00000560601	ENSG00000157766	ACAN	TRUE	TRUE
chr15	88847999	G	T	ENST00000560601	ENSG00000157766	ACAN	TRUE	TRUE
chr15	88848007	C	A	ENST00000560601	ENSG00000157766	ACAN	TRUE	TRUE
chr15	88848007	C	G	ENST00000560601	ENSG00000157766	ACAN	TRUE	TRUE
chr15	88848016	C	A	ENST00000560601	ENSG00000157766	ACAN	TRUE	TRUE
chr15	88848016	C	G	ENST00000560601	ENSG00000157766	ACAN	TRUE	TRUE
chr15	88848019	C	A	ENST00000560601	ENSG00000157766	ACAN	TRUE	TRUE
chr15	88848029	A	T	ENST00000560601	ENSG00000157766	ACAN	TRUE	TRUE
chr15	88848035	G	T	ENST00000560601	ENSG00000157766	ACAN	TRUE	TRUE
chr15	88848039	G	A	ENST00000560601	ENSG00000157766	ACAN	TRUE	FALSE
chr15	88848039	G	C	ENST00000560601	ENSG00000157766	ACAN	TRUE	FALSE
chr15	88848039	G	T	ENST00000560601	ENSG00000157766	ACAN	TRUE	FALSE
chr15	88848040	T	A	ENST00000560601	ENSG00000157766	ACAN	TRUE	FALSE
chr15	88848040	T	C	ENST00000560601	ENSG00000157766	ACAN	TRUE	FALSE
chr15	88848040	T	G	ENST00000560601	ENSG00000157766	ACAN	TRUE	FALSE
chr15	88849436	A	C	ENST00000560601	ENSG00000157766	ACAN	TRUE	FALSE
chr15	88849436	A	G	ENST00000560601	ENSG00000157766	ACAN	TRUE	FALSE
chr15	88849436	A	T	ENST00000560601	ENSG00000157766	ACAN	TRUE	FALSE
chr15	88849437	G	A	ENST00000560601	ENSG00000157766	ACAN	TRUE	FALSE
chr15	88849437	G	C	ENST00000560601	ENSG00000157766	ACAN	TRUE	FALSE
chr15	88849437	G	T	ENST00000560601	ENSG00000157766	ACAN	TRUE	FALSE
chr15	88849440	G	T	ENST00000560601	ENSG00000157766	ACAN	TRUE	TRUE
chr15	88849464	G	T	ENST00000560601	ENSG00000157766	ACAN	TRUE	TRUE
chr15	88849467	C	T	ENST00000560601	ENSG00000157766	ACAN	TRUE	TRUE
chr15	88849479	C	T	ENST00000560601	ENSG00000157766	ACAN	TRUE	TRUE
chr15	88849482	G	T	ENST00000560601	ENSG00000157766	ACAN	TRUE	TRUE
chr15	88849491	G	T	ENST00000560601	ENSG00000157766	ACAN	TRUE	TRUE
chr15	88849499	T	A	ENST00000560601	ENSG00000157766	ACAN	TRUE	TRUE
chr15	88849500	G	T	ENST00000560601	ENSG00000157766	ACAN	TRUE	TRUE
chr15	88849533	C	T	ENST00000560601	ENSG00000157766	ACAN	TRUE	TRUE
chr15	88849541	C	A	ENST00000560601	ENSG00000157766	ACAN	TRUE	TRUE
chr15	88849541	C	G	ENST00000560601	ENSG00000157766	ACAN	TRUE	TRUE
chr15	88849549	G	A	ENST00000560601	ENSG00000157766	ACAN	TRUE	TRUE
chr15	88849550	G	A	ENST00000560601	ENSG00000157766	ACAN	TRUE	TRUE
chr15	88849566	A	T	ENST00000560601	ENSG00000157766	ACAN	TRUE	TRUE
chr15	88849571	C	A	ENST00000560601	ENSG00000157766	ACAN	TRUE	TRUE
chr15	88849574	T	A	ENST00000560601	ENSG00000157766	ACAN	TRUE	TRUE
chr15	88849574	T	G	ENST00000560601	ENSG00000157766	ACAN	TRUE	TRUE
chr15	88849582	G	A	ENST00000560601	ENSG00000157766	ACAN	TRUE	TRUE
chr15	88849583	G	A	ENST00000560601	ENSG00000157766	ACAN	TRUE	TRUE
chr15	88849607	C	A	ENST00000560601	ENSG00000157766	ACAN	TRUE	TRUE
chr15	88849607	C	G	ENST00000560601	ENSG00000157766	ACAN	TRUE	TRUE
chr15	88849634	C	A	ENST00000560601	ENSG00000157766	ACAN	TRUE	TRUE
chr15	88849644	A	T	ENST00000560601	ENSG00000157766	ACAN	TRUE	TRUE
chr15	88849656	A	T	ENST00000560601	ENSG00000157766	ACAN	TRUE	TRUE
chr15	88849667	C	A	ENST00000560601	ENSG00000157766	ACAN	TRUE	TRUE
chr15	88849667	C	G	ENST00000560601	ENSG00000157766	ACAN	TRUE	TRUE
chr15	88849673	C	A	ENST00000560601	ENSG00000157766	ACAN	TRUE	TRUE
chr15	88849673	C	G	ENST00000560601	ENSG00000157766	ACAN	TRUE	TRUE
chr15	88849680	C	T	ENST00000560601	ENSG00000157766	ACAN	TRUE	TRUE
chr15	88849724	C	A	ENST00000560601	ENSG00000157766	ACAN	TRUE	TRUE
chr15	88849728	C	T	ENST00000560601	ENSG00000157766	ACAN	TRUE	TRUE
chr15	88849732	G	A	ENST00000560601	ENSG00000157766	ACAN	FALSE	FALSE
chr15	88849732	G	C	ENST00000560601	ENSG00000157766	ACAN	FALSE	FALSE
chr15	88849732	G	T	ENST00000560601	ENSG00000157766	ACAN	FALSE	FALSE
chr15	88849733	T	A	ENST00000560601	ENSG00000157766	ACAN	FALSE	FALSE
chr15	88849733	T	C	ENST00000560601	ENSG00000157766	ACAN	FALSE	FALSE
chr15	88849733	T	G	ENST00000560601	ENSG00000157766	ACAN	FALSE	FALSE
chr15	88851792	A	C	ENST00000560601	ENSG00000157766	ACAN	TRUE	FALSE
chr15	88851792	A	G	ENST00000560601	ENSG00000157766	ACAN	TRUE	FALSE
chr15	88851792	A	T	ENST00000560601	ENSG00000157766	ACAN	TRUE	FALSE
chr15	88851793	G	A	ENST00000560601	ENSG00000157766	ACAN	TRUE	FALSE
chr15	88851793	G	C	ENST00000560601	ENSG00000157766	ACAN	TRUE	FALSE
chr15	88851793	G	T	ENST00000560601	ENSG00000157766	ACAN	TRUE	FALSE
chr15	88851800	C	A	ENST00000560601	ENSG00000157766	ACAN	TRUE	TRUE
chr15	88851800	C	G	ENST00000560601	ENSG00000157766	ACAN	TRUE	TRUE
chr15	88851817	G	T	ENST00000560601	ENSG00000157766	ACAN	TRUE	TRUE
chr15	88851820	G	T	ENST00000560601	ENSG00000157766	ACAN	TRUE	TRUE
chr15	88851823	G	T	ENST00000560601	ENSG00000157766	ACAN	TRUE	TRUE
chr15	88851826	G	T	ENST00000560601	ENSG00000157766	ACAN	TRUE	TRUE
chr15	88851845	C	A	ENST00000560601	ENSG00000157766	ACAN	TRUE	TRUE
chr15	88851845	C	G	ENST00000560601	ENSG00000157766	ACAN	TRUE	TRUE
chr15	88851859	G	T	ENST00000560601	ENSG00000157766	ACAN	TRUE	TRUE
chr15	88851862	G	T	ENST00000560601	ENSG00000157766	ACAN	TRUE	TRUE
chr15	88851866	G	A	ENST00000560601	ENSG00000157766	ACAN	TRUE	TRUE
chr15	88851867	G	A	ENST00000560601	ENSG00000157766	ACAN	TRUE	TRUE
chr15	88851877	C	T	ENST00000560601	ENSG00000157766	ACAN	TRUE	TRUE
chr15	88851910	G	T	ENST00000560601	ENSG00000157766	ACAN	TRUE	TRUE
chr15	88851913	G	T	ENST00000560601	ENSG00000157766	ACAN	TRUE	TRUE
chr15	88851916	G	T	ENST00000560601	ENSG00000157766	ACAN	TRUE	TRUE
chr15	88851935	C	A	ENST00000560601	ENSG00000157766	ACAN	TRUE	TRUE
chr15	88851935	C	G	ENST00000560601	ENSG00000157766	ACAN	TRUE	TRUE
chr15	88851940	G	T	ENST00000560601	ENSG00000157766	ACAN	TRUE	TRUE
chr15	88851958	G	T	ENST00000560601	ENSG00000157766	ACAN	TRUE	TRUE
chr15	88851970	G	T	ENST00000560601	ENSG00000157766	ACAN	TRUE	TRUE
chr15	88851976	G	T	ENST00000560601	ENSG00000157766	ACAN	TRUE	TRUE
chr15	88851982	C	T	ENST00000560601	ENSG00000157766	ACAN	TRUE	TRUE
chr15	88851988	G	T	ENST00000560601	ENSG00000157766	ACAN	TRUE	TRUE
chr15	88851992	G	A	ENST00000560601	ENSG00000157766	ACAN	TRUE	TRUE
chr15	88851993	G	A	ENST00000560601	ENSG00000157766	ACAN	TRUE	TRUE
chr15	88851994	G	T	ENST00000560601	ENSG00000157766	ACAN	TRUE	TRUE
chr15	88852005	T	A	ENST00000560601	ENSG00000157766	ACAN	TRUE	TRUE
chr15	88852005	T	G	ENST00000560601	ENSG00000157766	ACAN	TRUE	TRUE
chr15	88852034	G	A	ENST00000560601	ENSG00000157766	ACAN	TRUE	FALSE
chr15	88852034	G	C	ENST00000560601	ENSG00000157766	ACAN	TRUE	FALSE
chr15	88852034	G	T	ENST00000560601	ENSG00000157766	ACAN	TRUE	FALSE
chr15	88852035	T	A	ENST00000560601	ENSG00000157766	ACAN	TRUE	FALSE
chr15	88852035	T	C	ENST00000560601	ENSG00000157766	ACAN	TRUE	FALSE
chr15	88852035	T	G	ENST00000560601	ENSG00000157766	ACAN	TRUE	FALSE
chr15	88854850	A	C	ENST00000560601	ENSG00000157766	ACAN	TRUE	FALSE
chr15	88854850	A	G	ENST00000560601	ENSG00000157766	ACAN	TRUE	FALSE
chr15	88854850	A	T	ENST00000560601	ENSG00000157766	ACAN	TRUE	FALSE
chr15	88854851	G	A	ENST00000560601	ENSG00000157766	ACAN	TRUE	FALSE
chr15	88854851	G	C	ENST00000560601	ENSG00000157766	ACAN	TRUE	FALSE
chr15	88854851	G	T	ENST00000560601	ENSG00000157766	ACAN	TRUE	FALSE
chr15	88854867	G	A	ENST00000560601	ENSG00000157766	ACAN	TRUE	TRUE
chr15	88854868	G	A	ENST00000560601	ENSG00000157766	ACAN	TRUE	TRUE
chr15	88854890	G	T	ENST00000560601	ENSG00000157766	ACAN	TRUE	TRUE
chr15	88854893	G	T	ENST00000560601	ENSG00000157766	ACAN	TRUE	TRUE
chr15	88854902	G	T	ENST00000560601	ENSG00000157766	ACAN	TRUE	TRUE
chr15	88854920	G	T	ENST00000560601	ENSG00000157766	ACAN	TRUE	TRUE
chr15	88854936	C	A	ENST00000560601	ENSG00000157766	ACAN
chr15	88854936	C	G	ENST00000560601	ENSG00000157766	ACAN
chr15	88854938	G	T	ENST00000560601	ENSG00000157766	ACAN
chr15	88854941	G	T	ENST00000560601	ENSG00000157766	ACAN
chr15	88854954	C	A	ENST00000560601	ENSG00000157766	ACAN
chr15	88854954	C	G	ENST00000560601	ENSG00000157766	ACAN
chr15	88854956	G	T	ENST00000560601	ENSG00000157766	ACAN
chr15	88854972	C	A	ENST00000560601	ENSG00000157766	ACAN
chr15	88854972	C	G	ENST00000560601	ENSG00000157766	ACAN
chr15	88854974	G	T	ENST00000560601	ENSG00000157766	ACAN
chr15	88854977	G	T	ENST00000560601	ENSG00000157766	ACAN
chr15	88854990	C	A	ENST00000560601	ENSG00000157766	ACAN
chr15	88854990	C	G	ENST00000560601	ENSG00000157766	ACAN
chr15	88854992	G	T	ENST00000560601	ENSG00000157766	ACAN
chr15	88854995	G	T	ENST00000560601	ENSG00000157766	ACAN
chr15	88855008	C	A	ENST00000560601	ENSG00000157766	ACAN
chr15	88855008	C	G	ENST00000560601	ENSG00000157766	ACAN
chr15	88855026	C	A	ENST00000560601	ENSG00000157766	ACAN
chr15	88855026	C	G	ENST00000560601	ENSG00000157766	ACAN
chr15	88855031	G	T	ENST00000560601	ENSG00000157766	ACAN
chr15	88855044	C	A	ENST00000560601	ENSG00000157766	ACAN
chr15	88855044	C	G	ENST00000560601	ENSG00000157766	ACAN
chr15	88855046	G	T	ENST00000560601	ENSG00000157766	ACAN
chr15	88855049	G	T	ENST00000560601	ENSG00000157766	ACAN
chr15	88855064	A	T	ENST00000560601	ENSG00000157766	ACAN
chr15	88855067	G	T	ENST00000560601	ENSG00000157766	ACAN
chr15	88855080	C	A	ENST00000560601	ENSG00000157766	ACAN
chr15	88855080	C	G	ENST00000560601	ENSG00000157766	ACAN
chr15	88855082	G	T	ENST00000560601	ENSG00000157766	ACAN
chr15	88855085	G	T	ENST00000560601	ENSG00000157766	ACAN
chr15	88855092	C	A	ENST00000560601	ENSG00000157766	ACAN
chr15	88855092	C	G	ENST00000560601	ENSG00000157766	ACAN
chr15	88855098	C	A	ENST00000560601	ENSG00000157766	ACAN
chr15	88855100	G	T	ENST00000560601	ENSG00000157766	ACAN
chr15	88855103	G	T	ENST00000560601	ENSG00000157766	ACAN	TRUE	TRUE
chr15	88855111	T	A	ENST00000560601	ENSG00000157766	ACAN	TRUE	TRUE
chr15	88855111	T	G	ENST00000560601	ENSG00000157766	ACAN	TRUE	TRUE
chr15	88855119	C	A	ENST00000560601	ENSG00000157766	ACAN	TRUE	TRUE
chr15	88855119	C	G	ENST00000560601	ENSG00000157766	ACAN	TRUE	TRUE
chr15	88855137	G	A	ENST00000560601	ENSG00000157766	ACAN	TRUE	TRUE
chr15	88855138	G	A	ENST00000560601	ENSG00000157766	ACAN	TRUE	TRUE
chr15	88855142	G	T	ENST00000560601	ENSG00000157766	ACAN	TRUE	TRUE
chr15	88855160	G	T	ENST00000560601	ENSG00000157766	ACAN	TRUE	TRUE
chr15	88855163	G	T	ENST00000560601	ENSG00000157766	ACAN	TRUE	TRUE
chr15	88855205	G	T	ENST00000560601	ENSG00000157766	ACAN	TRUE	TRUE
chr15	88855215	C	A	ENST00000560601	ENSG00000157766	ACAN	TRUE	TRUE
chr15	88855215	C	G	ENST00000560601	ENSG00000157766	ACAN	TRUE	TRUE
chr15	88855217	G	T	ENST00000560601	ENSG00000157766	ACAN	TRUE	TRUE
chr15	88855238	C	T	ENST00000560601	ENSG00000157766	ACAN	TRUE	TRUE
chr15	88855245	C	A	ENST00000560601	ENSG00000157766	ACAN	TRUE	TRUE
chr15	88855245	C	G	ENST00000560601	ENSG00000157766	ACAN	TRUE	TRUE
chr15	88855262	G	T	ENST00000560601	ENSG00000157766	ACAN	TRUE	TRUE
chr15	88855274	G	T	ENST00000560601	ENSG00000157766	ACAN	TRUE	TRUE
chr15	88855314	C	A	ENST00000560601	ENSG00000157766	ACAN	TRUE	TRUE
chr15	88855314	C	G	ENST00000560601	ENSG00000157766	ACAN	TRUE	TRUE
chr15	88855328	G	T	ENST00000560601	ENSG00000157766	ACAN	TRUE	TRUE
chr15	88855334	G	T	ENST00000560601	ENSG00000157766	ACAN	TRUE	TRUE
chr15	88855344	C	A	ENST00000560601	ENSG00000157766	ACAN	TRUE	TRUE
chr15	88855344	C	G	ENST00000560601	ENSG00000157766	ACAN	TRUE	TRUE
chr15	88855352	G	T	ENST00000560601	ENSG00000157766	ACAN	TRUE	TRUE
chr15	88855355	G	T	ENST00000560601	ENSG00000157766	ACAN	TRUE	TRUE
chr15	88855358	A	T	ENST00000560601	ENSG00000157766	ACAN	TRUE	TRUE
chr15	88855364	G	T	ENST00000560601	ENSG00000157766	ACAN	TRUE	TRUE
chr15	88855368	G	A	ENST00000560601	ENSG00000157766	ACAN	TRUE	TRUE
chr15	88855369	G	A	ENST00000560601	ENSG00000157766	ACAN	TRUE	TRUE
chr15	88855391	G	T	ENST00000560601	ENSG00000157766	ACAN	TRUE	TRUE
chr15	88855403	G	T	ENST00000560601	ENSG00000157766	ACAN
chr15	88855409	G	T	ENST00000560601	ENSG00000157766	ACAN
chr15	88855418	G	T	ENST00000560601	ENSG00000157766	ACAN
chr15	88855433	G	T	ENST00000560601	ENSG00000157766	ACAN
chr15	88855451	G	T	ENST00000560601	ENSG00000157766	ACAN
chr15	88855463	G	T	ENST00000560601	ENSG00000157766	ACAN
chr15	88855466	G	T	ENST00000560601	ENSG00000157766	ACAN
chr15	88855475	G	T	ENST00000560601	ENSG00000157766	ACAN
chr15	88855490	G	T	ENST00000560601	ENSG00000157766	ACAN
chr15	88855496	G	T	ENST00000560601	ENSG00000157766	ACAN
chr15	88855520	G	T	ENST00000560601	ENSG00000157766	ACAN
chr15	88855523	G	T	ENST00000560601	ENSG00000157766	ACAN
chr15	88855532	G	T	ENST00000560601	ENSG00000157766	ACAN
chr15	88855547	G	T	ENST00000560601	ENSG00000157766	ACAN
chr15	88855553	G	T	ENST00000560601	ENSG00000157766	ACAN
chr15	88855577	G	T	ENST00000560601	ENSG00000157766	ACAN
chr15	88855580	G	T	ENST00000560601	ENSG00000157766	ACAN
chr15	88855589	G	T	ENST00000560601	ENSG00000157766	ACAN
chr15	88855604	G	T	ENST00000560601	ENSG00000157766	ACAN
chr15	88855610	G	T	ENST00000560601	ENSG00000157766	ACAN
chr15	88855634	G	T	ENST00000560601	ENSG00000157766	ACAN
chr15	88855637	G	T	ENST00000560601	ENSG00000157766	ACAN
chr15	88855646	G	T	ENST00000560601	ENSG00000157766	ACAN
chr15	88855661	G	T	ENST00000560601	ENSG00000157766	ACAN
chr15	88855667	G	T	ENST00000560601	ENSG00000157766	ACAN
chr15	88855691	G	T	ENST00000560601	ENSG00000157766	ACAN
chr15	88855694	G	T	ENST00000560601	ENSG00000157766	ACAN
chr15	88855703	G	T	ENST00000560601	ENSG00000157766	ACAN
chr15	88855718	G	T	ENST00000560601	ENSG00000157766	ACAN
chr15	88855724	G	T	ENST00000560601	ENSG00000157766	ACAN
chr15	88855748	G	T	ENST00000560601	ENSG00000157766	ACAN
chr15	88855751	G	T	ENST00000560601	ENSG00000157766	ACAN
chr15	88855760	G	T	ENST00000560601	ENSG00000157766	ACAN
chr15	88855775	G	T	ENST00000560601	ENSG00000157766	ACAN
chr15	88855781	G	T	ENST00000560601	ENSG00000157766	ACAN
chr15	88855805	G	T	ENST00000560601	ENSG00000157766	ACAN
chr15	88855808	G	T	ENST00000560601	ENSG00000157766	ACAN
chr15	88855817	G	T	ENST00000560601	ENSG00000157766	ACAN
chr15	88855832	G	T	ENST00000560601	ENSG00000157766	ACAN
chr15	88855838	G	T	ENST00000560601	ENSG00000157766	ACAN
chr15	88855862	G	T	ENST00000560601	ENSG00000157766	ACAN
chr15	88855865	G	T	ENST00000560601	ENSG00000157766	ACAN
chr15	88855874	G	T	ENST00000560601	ENSG00000157766	ACAN
chr15	88855889	G	T	ENST00000560601	ENSG00000157766	ACAN
chr15	88855895	G	T	ENST00000560601	ENSG00000157766	ACAN
chr15	88855919	G	T	ENST00000560601	ENSG00000157766	ACAN
chr15	88855922	G	T	ENST00000560601	ENSG00000157766	ACAN
chr15	88855931	G	T	ENST00000560601	ENSG00000157766	ACAN
chr15	88855946	G	T	ENST00000560601	ENSG00000157766	ACAN
chr15	88855952	G	T	ENST00000560601	ENSG00000157766	ACAN
chr15	88855976	G	T	ENST00000560601	ENSG00000157766	ACAN
chr15	88855979	G	T	ENST00000560601	ENSG00000157766	ACAN
chr15	88855988	G	T	ENST00000560601	ENSG00000157766	ACAN
chr15	88856003	G	T	ENST00000560601	ENSG00000157766	ACAN
chr15	88856009	G	T	ENST00000560601	ENSG00000157766	ACAN
chr15	88856033	G	T	ENST00000560601	ENSG00000157766	ACAN
chr15	88856036	G	T	ENST00000560601	ENSG00000157766	ACAN
chr15	88856045	G	T	ENST00000560601	ENSG00000157766	ACAN
chr15	88856060	G	T	ENST00000560601	ENSG00000157766	ACAN
chr15	88856066	G	T	ENST00000560601	ENSG00000157766	ACAN
chr15	88856090	G	T	ENST00000560601	ENSG00000157766	ACAN
chr15	88856093	G	T	ENST00000560601	ENSG00000157766	ACAN
chr15	88856102	G	T	ENST00000560601	ENSG00000157766	ACAN
chr15	88856117	G	T	ENST00000560601	ENSG00000157766	ACAN
chr15	88856123	G	T	ENST00000560601	ENSG00000157766	ACAN
chr15	88856147	G	T	ENST00000560601	ENSG00000157766	ACAN
chr15	88856150	G	T	ENST00000560601	ENSG00000157766	ACAN
chr15	88856159	G	T	ENST00000560601	ENSG00000157766	ACAN
chr15	88856174	G	T	ENST00000560601	ENSG00000157766	ACAN
chr15	88856180	G	T	ENST00000560601	ENSG00000157766	ACAN
chr15	88856204	G	T	ENST00000560601	ENSG00000157766	ACAN
chr15	88856207	G	T	ENST00000560601	ENSG00000157766	ACAN
chr15	88856216	G	T	ENST00000560601	ENSG00000157766	ACAN
chr15	88856231	G	T	ENST00000560601	ENSG00000157766	ACAN
chr15	88856237	G	T	ENST00000560601	ENSG00000157766	ACAN
chr15	88856261	G	T	ENST00000560601	ENSG00000157766	ACAN
chr15	88856264	G	T	ENST00000560601	ENSG00000157766	ACAN
chr15	88856273	G	T	ENST00000560601	ENSG00000157766	ACAN
chr15	88856288	G	T	ENST00000560601	ENSG00000157766	ACAN
chr15	88856294	G	T	ENST00000560601	ENSG00000157766	ACAN
chr15	88856318	G	T	ENST00000560601	ENSG00000157766	ACAN
chr15	88856321	G	T	ENST00000560601	ENSG00000157766	ACAN
chr15	88856330	G	T	ENST00000560601	ENSG00000157766	ACAN
chr15	88856345	G	T	ENST00000560601	ENSG00000157766	ACAN
chr15	88856351	G	T	ENST00000560601	ENSG00000157766	ACAN
chr15	88856375	G	T	ENST00000560601	ENSG00000157766	ACAN
chr15	88856378	G	T	ENST00000560601	ENSG00000157766	ACAN
chr15	88856387	G	T	ENST00000560601	ENSG00000157766	ACAN
chr15	88856402	G	T	ENST00000560601	ENSG00000157766	ACAN
chr15	88856408	G	T	ENST00000560601	ENSG00000157766	ACAN
chr15	88856432	G	T	ENST00000560601	ENSG00000157766	ACAN
chr15	88856435	G	T	ENST00000560601	ENSG00000157766	ACAN
chr15	88856444	G	T	ENST00000560601	ENSG00000157766	ACAN
chr15	88856459	G	T	ENST00000560601	ENSG00000157766	ACAN
chr15	88856465	G	T	ENST00000560601	ENSG00000157766	ACAN
chr15	88856489	G	T	ENST00000560601	ENSG00000157766	ACAN
chr15	88856492	G	T	ENST00000560601	ENSG00000157766	ACAN
chr15	88856501	G	T	ENST00000560601	ENSG00000157766	ACAN
chr15	88856516	G	T	ENST00000560601	ENSG00000157766	ACAN
chr15	88856522	G	T	ENST00000560601	ENSG00000157766	ACAN
chr15	88856546	G	T	ENST00000560601	ENSG00000157766	ACAN
chr15	88856549	G	T	ENST00000560601	ENSG00000157766	ACAN
chr15	88856558	G	T	ENST00000560601	ENSG00000157766	ACAN
chr15	88856573	G	T	ENST00000560601	ENSG00000157766	ACAN
chr15	88856579	G	T	ENST00000560601	ENSG00000157766	ACAN
chr15	88856603	G	T	ENST00000560601	ENSG00000157766	ACAN
chr15	88856606	G	T	ENST00000560601	ENSG00000157766	ACAN
chr15	88856615	G	T	ENST00000560601	ENSG00000157766	ACAN
chr15	88856630	G	T	ENST00000560601	ENSG00000157766	ACAN
chr15	88856636	G	T	ENST00000560601	ENSG00000157766	ACAN
chr15	88856660	G	T	ENST00000560601	ENSG00000157766	ACAN
chr15	88856663	G	T	ENST00000560601	ENSG00000157766	ACAN
chr15	88856672	G	T	ENST00000560601	ENSG00000157766	ACAN
chr15	88856687	G	T	ENST00000560601	ENSG00000157766	ACAN
chr15	88856693	G	T	ENST00000560601	ENSG00000157766	ACAN
chr15	88856717	G	T	ENST00000560601	ENSG00000157766	ACAN
chr15	88856720	G	T	ENST00000560601	ENSG00000157766	ACAN
chr15	88856729	G	T	ENST00000560601	ENSG00000157766	ACAN
chr15	88856744	G	T	ENST00000560601	ENSG00000157766	ACAN
chr15	88856750	G	T	ENST00000560601	ENSG00000157766	ACAN
chr15	88856774	G	T	ENST00000560601	ENSG00000157766	ACAN
chr15	88856777	G	T	ENST00000560601	ENSG00000157766	ACAN
chr15	88856786	G	T	ENST00000560601	ENSG00000157766	ACAN
chr15	88856801	G	T	ENST00000560601	ENSG00000157766	ACAN
chr15	88856807	G	T	ENST00000560601	ENSG00000157766	ACAN
chr15	88856810	G	T	ENST00000560601	ENSG00000157766	ACAN
chr15	88856831	G	T	ENST00000560601	ENSG00000157766	ACAN
chr15	88856834	G	T	ENST00000560601	ENSG00000157766	ACAN
chr15	88856843	G	T	ENST00000560601	ENSG00000157766	ACAN
chr15	88856858	G	T	ENST00000560601	ENSG00000157766	ACAN
chr15	88856867	G	T	ENST00000560601	ENSG00000157766	ACAN
chr15	88856888	G	T	ENST00000560601	ENSG00000157766	ACAN
chr15	88856891	G	T	ENST00000560601	ENSG00000157766	ACAN
chr15	88856900	G	T	ENST00000560601	ENSG00000157766	ACAN
chr15	88856915	G	T	ENST00000560601	ENSG00000157766	ACAN
chr15	88856921	G	T	ENST00000560601	ENSG00000157766	ACAN
chr15	88856924	G	T	ENST00000560601	ENSG00000157766	ACAN
chr15	88856945	G	T	ENST00000560601	ENSG00000157766	ACAN
chr15	88856948	G	T	ENST00000560601	ENSG00000157766	ACAN
chr15	88856957	G	T	ENST00000560601	ENSG00000157766	ACAN
chr15	88856990	G	T	ENST00000560601	ENSG00000157766	ACAN
chr15	88857002	G	T	ENST00000560601	ENSG00000157766	ACAN
chr15	88857005	G	T	ENST00000560601	ENSG00000157766	ACAN
chr15	88857008	G	T	ENST00000560601	ENSG00000157766	ACAN
chr15	88857017	G	T	ENST00000560601	ENSG00000157766	ACAN
chr15	88857032	G	T	ENST00000560601	ENSG00000157766	ACAN
chr15	88857038	G	T	ENST00000560601	ENSG00000157766	ACAN
chr15	88857062	G	T	ENST00000560601	ENSG00000157766	ACAN
chr15	88857065	G	T	ENST00000560601	ENSG00000157766	ACAN
chr15	88857074	G	T	ENST00000560601	ENSG00000157766	ACAN
chr15	88857089	G	T	ENST00000560601	ENSG00000157766	ACAN
chr15	88857095	G	T	ENST00000560601	ENSG00000157766	ACAN
chr15	88857107	G	T	ENST00000560601	ENSG00000157766	ACAN
chr15	88857117	C	A	ENST00000560601	ENSG00000157766	ACAN
chr15	88857117	C	G	ENST00000560601	ENSG00000157766	ACAN
chr15	88857119	G	T	ENST00000560601	ENSG00000157766	ACAN
chr15	88857122	G	T	ENST00000560601	ENSG00000157766	ACAN
chr15	88857131	G	T	ENST00000560601	ENSG00000157766	ACAN
chr15	88857146	G	T	ENST00000560601	ENSG00000157766	ACAN
chr15	88857152	G	T	ENST00000560601	ENSG00000157766	ACAN
chr15	88857176	G	T	ENST00000560601	ENSG00000157766	ACAN
chr15	88857179	G	T	ENST00000560601	ENSG00000157766	ACAN
chr15	88857182	G	T	ENST00000560601	ENSG00000157766	ACAN
chr15	88857191	G	T	ENST00000560601	ENSG00000157766	ACAN
chr15	88857206	G	T	ENST00000560601	ENSG00000157766	ACAN
chr15	88857224	G	T	ENST00000560601	ENSG00000157766	ACAN
chr15	88857236	G	T	ENST00000560601	ENSG00000157766	ACAN
chr15	88857239	G	T	ENST00000560601	ENSG00000157766	ACAN
chr15	88857242	G	T	ENST00000560601	ENSG00000157766	ACAN
chr15	88857251	G	T	ENST00000560601	ENSG00000157766	ACAN
chr15	88857266	G	T	ENST00000560601	ENSG00000157766	ACAN
chr15	88857299	G	T	ENST00000560601	ENSG00000157766	ACAN
chr15	88857305	G	T	ENST00000560601	ENSG00000157766	ACAN
chr15	88857314	G	T	ENST00000560601	ENSG00000157766	ACAN	TRUE	TRUE
chr15	88857321	C	A	ENST00000560601	ENSG00000157766	ACAN	TRUE	TRUE
chr15	88857321	C	G	ENST00000560601	ENSG00000157766	ACAN	TRUE	TRUE
chr15	88857329	G	T	ENST00000560601	ENSG00000157766	ACAN	TRUE	TRUE
chr15	88857335	G	T	ENST00000560601	ENSG00000157766	ACAN	TRUE	TRUE
chr15	88857351	T	A	ENST00000560601	ENSG00000157766	ACAN	TRUE	TRUE
chr15	88857359	G	T	ENST00000560601	ENSG00000157766	ACAN	TRUE	TRUE
chr15	88857362	A	T	ENST00000560601	ENSG00000157766	ACAN	TRUE	TRUE
chr15	88857365	G	T	ENST00000560601	ENSG00000157766	ACAN	TRUE	TRUE
chr15	88857372	T	A	ENST00000560601	ENSG00000157766	ACAN	TRUE	TRUE
chr15	88857381	C	A	ENST00000560601	ENSG00000157766	ACAN	TRUE	TRUE
chr15	88857381	C	G	ENST00000560601	ENSG00000157766	ACAN	TRUE	TRUE
chr15	88857389	G	T	ENST00000560601	ENSG00000157766	ACAN	TRUE	TRUE
chr15	88857396	T	A	ENST00000560601	ENSG00000157766	ACAN	TRUE	TRUE
chr15	88857402	T	A	ENST00000560601	ENSG00000157766	ACAN	TRUE	TRUE
chr15	88857407	A	T	ENST00000560601	ENSG00000157766	ACAN	TRUE	TRUE
chr15	88857419	G	T	ENST00000560601	ENSG00000157766	ACAN	TRUE	TRUE
chr15	88857428	G	T	ENST00000560601	ENSG00000157766	ACAN	TRUE	TRUE
chr15	88857437	C	T	ENST00000560601	ENSG00000157766	ACAN	TRUE	TRUE
chr15	88857446	G	T	ENST00000560601	ENSG00000157766	ACAN	TRUE	TRUE
chr15	88857467	G	T	ENST00000560601	ENSG00000157766	ACAN	TRUE	TRUE
chr15	88857479	G	T	ENST00000560601	ENSG00000157766	ACAN	TRUE	TRUE
chr15	88857484	T	A	ENST00000560601	ENSG00000157766	ACAN	TRUE	TRUE
chr15	88857484	T	G	ENST00000560601	ENSG00000157766	ACAN	TRUE	TRUE
chr15	88857500	G	T	ENST00000560601	ENSG00000157766	ACAN	TRUE	TRUE
chr15	88857536	G	T	ENST00000560601	ENSG00000157766	ACAN	TRUE	TRUE
chr15	88857548	G	T	ENST00000560601	ENSG00000157766	ACAN	TRUE	TRUE
chr15	88857582	T	A	ENST00000560601	ENSG00000157766	ACAN	TRUE	TRUE
chr15	88857587	G	T	ENST00000560601	ENSG00000157766	ACAN	TRUE	TRUE
chr15	88857614	G	T	ENST00000560601	ENSG00000157766	ACAN	TRUE	TRUE
chr15	88857620	G	T	ENST00000560601	ENSG00000157766	ACAN	TRUE	TRUE
chr15	88857629	G	T	ENST00000560601	ENSG00000157766	ACAN	TRUE	TRUE
chr15	88857653	G	T	ENST00000560601	ENSG00000157766	ACAN	TRUE	TRUE
chr15	88857656	G	T	ENST00000560601	ENSG00000157766	ACAN	TRUE	TRUE
chr15	88857665	G	T	ENST00000560601	ENSG00000157766	ACAN	TRUE	TRUE
chr15	88857680	G	T	ENST00000560601	ENSG00000157766	ACAN	TRUE	TRUE
chr15	88857698	A	T	ENST00000560601	ENSG00000157766	ACAN	TRUE	TRUE
chr15	88857707	G	T	ENST00000560601	ENSG00000157766	ACAN	TRUE	TRUE
chr15	88857717	C	A	ENST00000560601	ENSG00000157766	ACAN	TRUE	TRUE
chr15	88857717	C	G	ENST00000560601	ENSG00000157766	ACAN	TRUE	TRUE
chr15	88857719	G	T	ENST00000560601	ENSG00000157766	ACAN	TRUE	TRUE
chr15	88857725	G	T	ENST00000560601	ENSG00000157766	ACAN	TRUE	TRUE
chr15	88857737	C	T	ENST00000560601	ENSG00000157766	ACAN	TRUE	TRUE
chr15	88857767	G	T	ENST00000560601	ENSG00000157766	ACAN	TRUE	TRUE
chr15	88857776	G	T	ENST00000560601	ENSG00000157766	ACAN	TRUE	TRUE
chr15	88857794	G	T	ENST00000560601	ENSG00000157766	ACAN	TRUE	TRUE
chr15	88857797	C	T	ENST00000560601	ENSG00000157766	ACAN	TRUE	TRUE
chr15	88857804	C	A	ENST00000560601	ENSG00000157766	ACAN	TRUE	TRUE
chr15	88857804	C	G	ENST00000560601	ENSG00000157766	ACAN	TRUE	TRUE
chr15	88857827	G	T	ENST00000560601	ENSG00000157766	ACAN	TRUE	TRUE
chr15	88857836	G	T	ENST00000560601	ENSG00000157766	ACAN	TRUE	TRUE
chr15	88857845	G	T	ENST00000560601	ENSG00000157766	ACAN	TRUE	TRUE
chr15	88857866	G	T	ENST00000560601	ENSG00000157766	ACAN	TRUE	TRUE
chr15	88857869	C	T	ENST00000560601	ENSG00000157766	ACAN	TRUE	TRUE
chr15	88857884	G	T	ENST00000560601	ENSG00000157766	ACAN	TRUE	TRUE
chr15	88857887	G	T	ENST00000560601	ENSG00000157766	ACAN	TRUE	TRUE
chr15	88857896	G	T	ENST00000560601	ENSG00000157766	ACAN	TRUE	TRUE
chr15	88857907	T	A	ENST00000560601	ENSG00000157766	ACAN	TRUE	TRUE
chr15	88857907	T	G	ENST00000560601	ENSG00000157766	ACAN	TRUE	TRUE
chr15	88857917	C	T	ENST00000560601	ENSG00000157766	ACAN	TRUE	TRUE
chr15	88857944	G	T	ENST00000560601	ENSG00000157766	ACAN	TRUE	TRUE
chr15	88857947	G	T	ENST00000560601	ENSG00000157766	ACAN	TRUE	TRUE
chr15	88857977	C	T	ENST00000560601	ENSG00000157766	ACAN	TRUE	TRUE
chr15	88857984	C	A	ENST00000560601	ENSG00000157766	ACAN	TRUE	TRUE
chr15	88857984	C	G	ENST00000560601	ENSG00000157766	ACAN	TRUE	TRUE
chr15	88857990	T	A	ENST00000560601	ENSG00000157766	ACAN	TRUE	TRUE
chr15	88857990	T	G	ENST00000560601	ENSG00000157766	ACAN	TRUE	TRUE
chr15	88858014	C	A	ENST00000560601	ENSG00000157766	ACAN	TRUE	TRUE
chr15	88858014	C	G	ENST00000560601	ENSG00000157766	ACAN	TRUE	TRUE
chr15	88858016	G	T	ENST00000560601	ENSG00000157766	ACAN	TRUE	TRUE
chr15	88858058	G	T	ENST00000560601	ENSG00000157766	ACAN	TRUE	TRUE
chr15	88858092	T	A	ENST00000560601	ENSG00000157766	ACAN	TRUE	TRUE
chr15	88858097	G	T	ENST00000560601	ENSG00000157766	ACAN	TRUE	TRUE
chr15	88858118	A	T	ENST00000560601	ENSG00000157766	ACAN	TRUE	TRUE
chr15	88858121	G	T	ENST00000560601	ENSG00000157766	ACAN	TRUE	TRUE
chr15	88858124	G	T	ENST00000560601	ENSG00000157766	ACAN	TRUE	TRUE
chr15	88858127	G	T	ENST00000560601	ENSG00000157766	ACAN	TRUE	TRUE
chr15	88858134	T	A	ENST00000560601	ENSG00000157766	ACAN	TRUE	TRUE
chr15	88858134	T	G	ENST00000560601	ENSG00000157766	ACAN	TRUE	TRUE
chr15	88858145	G	T	ENST00000560601	ENSG00000157766	ACAN	TRUE	TRUE
chr15	88858166	G	T	ENST00000560601	ENSG00000157766	ACAN	TRUE	TRUE
chr15	88858169	G	T	ENST00000560601	ENSG00000157766	ACAN	TRUE	TRUE
chr15	88858182	C	A	ENST00000560601	ENSG00000157766	ACAN	TRUE	TRUE
chr15	88858182	C	G	ENST00000560601	ENSG00000157766	ACAN	TRUE	TRUE
chr15	88858187	A	T	ENST00000560601	ENSG00000157766	ACAN	TRUE	TRUE
chr15	88858211	G	T	ENST00000560601	ENSG00000157766	ACAN	TRUE	TRUE
chr15	88858214	C	T	ENST00000560601	ENSG00000157766	ACAN	TRUE	TRUE
chr15	88858223	G	T	ENST00000560601	ENSG00000157766	ACAN	TRUE	TRUE
chr15	88858253	C	T	ENST00000560601	ENSG00000157766	ACAN	TRUE	TRUE
chr15	88858262	G	T	ENST00000560601	ENSG00000157766	ACAN	TRUE	TRUE
chr15	88858292	G	T	ENST00000560601	ENSG00000157766	ACAN	TRUE	TRUE
chr15	88858301	G	T	ENST00000560601	ENSG00000157766	ACAN	TRUE	TRUE
chr15	88858304	G	T	ENST00000560601	ENSG00000157766	ACAN	TRUE	TRUE
chr15	88858313	A	T	ENST00000560601	ENSG00000157766	ACAN	TRUE	TRUE
chr15	88858319	G	T	ENST00000560601	ENSG00000157766	ACAN	TRUE	TRUE
chr15	88858341	C	A	ENST00000560601	ENSG00000157766	ACAN	TRUE	TRUE
chr15	88858343	G	T	ENST00000560601	ENSG00000157766	ACAN	TRUE	TRUE
chr15	88858351	T	A	ENST00000560601	ENSG00000157766	ACAN	TRUE	TRUE
chr15	88858351	T	G	ENST00000560601	ENSG00000157766	ACAN	TRUE	TRUE
chr15	88858354	T	A	ENST00000560601	ENSG00000157766	ACAN	TRUE	TRUE
chr15	88858354	T	G	ENST00000560601	ENSG00000157766	ACAN	TRUE	TRUE
chr15	88858361	G	T	ENST00000560601	ENSG00000157766	ACAN	TRUE	TRUE
chr15	88858400	A	T	ENST00000560601	ENSG00000157766	ACAN	TRUE	TRUE
chr15	88858407	T	A	ENST00000560601	ENSG00000157766	ACAN	TRUE	TRUE
chr15	88858412	G	T	ENST00000560601	ENSG00000157766	ACAN	TRUE	TRUE
chr15	88858424	C	T	ENST00000560601	ENSG00000157766	ACAN	TRUE	TRUE
chr15	88858439	C	T	ENST00000560601	ENSG00000157766	ACAN	TRUE	TRUE
chr15	88858442	G	T	ENST00000560601	ENSG00000157766	ACAN	TRUE	TRUE
chr15	88858448	G	T	ENST00000560601	ENSG00000157766	ACAN	TRUE	TRUE
chr15	88858451	G	T	ENST00000560601	ENSG00000157766	ACAN	TRUE	TRUE
chr15	88858470	T	A	ENST00000560601	ENSG00000157766	ACAN	TRUE	TRUE
chr15	88858470	T	G	ENST00000560601	ENSG00000157766	ACAN	TRUE	TRUE
chr15	88858472	G	T	ENST00000560601	ENSG00000157766	ACAN	TRUE	TRUE
chr15	88858493	G	T	ENST00000560601	ENSG00000157766	ACAN	TRUE	TRUE
chr15	88858514	G	T	ENST00000560601	ENSG00000157766	ACAN	TRUE	TRUE
chr15	88858523	G	T	ENST00000560601	ENSG00000157766	ACAN	TRUE	TRUE
chr15	88858547	C	T	ENST00000560601	ENSG00000157766	ACAN	TRUE	TRUE
chr15	88858562	G	T	ENST00000560601	ENSG00000157766	ACAN	TRUE	TRUE
chr15	88858571	G	T	ENST00000560601	ENSG00000157766	ACAN	TRUE	TRUE
chr15	88858574	G	T	ENST00000560601	ENSG00000157766	ACAN	TRUE	TRUE
chr15	88858594	T	A	ENST00000560601	ENSG00000157766	ACAN	TRUE	TRUE
chr15	88858594	T	G	ENST00000560601	ENSG00000157766	ACAN	TRUE	TRUE
chr15	88858631	G	T	ENST00000560601	ENSG00000157766	ACAN	TRUE	TRUE
chr15	88858634	G	T	ENST00000560601	ENSG00000157766	ACAN	TRUE	TRUE
chr15	88858661	G	T	ENST00000560601	ENSG00000157766	ACAN	TRUE	TRUE
chr15	88858664	G	T	ENST00000560601	ENSG00000157766	ACAN	TRUE	TRUE
chr15	88858671	C	A	ENST00000560601	ENSG00000157766	ACAN	TRUE	TRUE
chr15	88858671	C	G	ENST00000560601	ENSG00000157766	ACAN	TRUE	TRUE
chr15	88858673	G	T	ENST00000560601	ENSG00000157766	ACAN	TRUE	TRUE
chr15	88858682	G	T	ENST00000560601	ENSG00000157766	ACAN	TRUE	TRUE
chr15	88858692	T	A	ENST00000560601	ENSG00000157766	ACAN	TRUE	TRUE
chr15	88858692	T	G	ENST00000560601	ENSG00000157766	ACAN	TRUE	TRUE
chr15	88858703	G	T	ENST00000560601	ENSG00000157766	ACAN	TRUE	TRUE
chr15	88858712	G	T	ENST00000560601	ENSG00000157766	ACAN	TRUE	TRUE
chr15	88858724	G	T	ENST00000560601	ENSG00000157766	ACAN	TRUE	TRUE
chr15	88858739	C	T	ENST00000560601	ENSG00000157766	ACAN	TRUE	TRUE
chr15	88858742	G	T	ENST00000560601	ENSG00000157766	ACAN	TRUE	TRUE
chr15	88858751	C	T	ENST00000560601	ENSG00000157766	ACAN	TRUE	TRUE
chr15	88858778	C	T	ENST00000560601	ENSG00000157766	ACAN	TRUE	TRUE
chr15	88858787	G	T	ENST00000560601	ENSG00000157766	ACAN	TRUE	TRUE
chr15	88858796	G	T	ENST00000560601	ENSG00000157766	ACAN	TRUE	TRUE
chr15	88858799	A	T	ENST00000560601	ENSG00000157766	ACAN	TRUE	TRUE
chr15	88858826	G	T	ENST00000560601	ENSG00000157766	ACAN	TRUE	TRUE
chr15	88858853	G	T	ENST00000560601	ENSG00000157766	ACAN	TRUE	TRUE
chr15	88858859	G	T	ENST00000560601	ENSG00000157766	ACAN	TRUE	TRUE
chr15	88858866	C	A	ENST00000560601	ENSG00000157766	ACAN	TRUE	TRUE
chr15	88858866	C	G	ENST00000560601	ENSG00000157766	ACAN	TRUE	TRUE
chr15	88858869	C	A	ENST00000560601	ENSG00000157766	ACAN	TRUE	TRUE
chr15	88858869	C	G	ENST00000560601	ENSG00000157766	ACAN	TRUE	TRUE
chr15	88858877	G	T	ENST00000560601	ENSG00000157766	ACAN	TRUE	TRUE
chr15	88858889	G	T	ENST00000560601	ENSG00000157766	ACAN	TRUE	TRUE
chr15	88858903	T	A	ENST00000560601	ENSG00000157766	ACAN	TRUE	TRUE
chr15	88858903	T	G	ENST00000560601	ENSG00000157766	ACAN	TRUE	TRUE
chr15	88858907	G	T	ENST00000560601	ENSG00000157766	ACAN	TRUE	TRUE
chr15	88858937	G	T	ENST00000560601	ENSG00000157766	ACAN	TRUE	TRUE
chr15	88858946	A	T	ENST00000560601	ENSG00000157766	ACAN	TRUE	TRUE
chr15	88858949	G	T	ENST00000560601	ENSG00000157766	ACAN	TRUE	TRUE
chr15	88858976	G	T	ENST00000560601	ENSG00000157766	ACAN	TRUE	TRUE
chr15	88858997	G	T	ENST00000560601	ENSG00000157766	ACAN	TRUE	TRUE
chr15	88859009	G	T	ENST00000560601	ENSG00000157766	ACAN	TRUE	TRUE
chr15	88859012	A	T	ENST00000560601	ENSG00000157766	ACAN	TRUE	TRUE
chr15	88859027	G	T	ENST00000560601	ENSG00000157766	ACAN	TRUE	TRUE
chr15	88859046	T	A	ENST00000560601	ENSG00000157766	ACAN	TRUE	TRUE
chr15	88859054	C	T	ENST00000560601	ENSG00000157766	ACAN	TRUE	TRUE
chr15	88859057	G	T	ENST00000560601	ENSG00000157766	ACAN	TRUE	TRUE
chr15	88859063	G	T	ENST00000560601	ENSG00000157766	ACAN	TRUE	TRUE
chr15	88859081	G	T	ENST00000560601	ENSG00000157766	ACAN	TRUE	TRUE
chr15	88859090	G	T	ENST00000560601	ENSG00000157766	ACAN	TRUE	TRUE
chr15	88859093	G	T	ENST00000560601	ENSG00000157766	ACAN	TRUE	TRUE
chr15	88859123	G	T	ENST00000560601	ENSG00000157766	ACAN	TRUE	TRUE
chr15	88859136	T	A	ENST00000560601	ENSG00000157766	ACAN	TRUE	TRUE
chr15	88859142	C	A	ENST00000560601	ENSG00000157766	ACAN	TRUE	TRUE
chr15	88859142	C	G	ENST00000560601	ENSG00000157766	ACAN	TRUE	TRUE
chr15	88859162	G	T	ENST00000560601	ENSG00000157766	ACAN	TRUE	TRUE
chr15	88859174	G	T	ENST00000560601	ENSG00000157766	ACAN	TRUE	TRUE
chr15	88859183	G	T	ENST00000560601	ENSG00000157766	ACAN	TRUE	TRUE
chr15	88859205	C	A	ENST00000560601	ENSG00000157766	ACAN	TRUE	TRUE
chr15	88859207	C	T	ENST00000560601	ENSG00000157766	ACAN	TRUE	TRUE
chr15	88859240	G	T	ENST00000560601	ENSG00000157766	ACAN	TRUE	TRUE
chr15	88859246	G	T	ENST00000560601	ENSG00000157766	ACAN	TRUE	TRUE
chr15	88859250	G	A	ENST00000560601	ENSG00000157766	ACAN	TRUE	TRUE
chr15	88859251	G	A	ENST00000560601	ENSG00000157766	ACAN	TRUE	TRUE
chr15	88859255	C	T	ENST00000560601	ENSG00000157766	ACAN	TRUE	TRUE
chr15	88859258	C	T	ENST00000560601	ENSG00000157766	ACAN	TRUE	TRUE
chr15	88859264	C	T	ENST00000560601	ENSG00000157766	ACAN	TRUE	TRUE
chr15	88859276	G	T	ENST00000560601	ENSG00000157766	ACAN	TRUE	TRUE
chr15	88859288	G	T	ENST00000560601	ENSG00000157766	ACAN	TRUE	TRUE
chr15	88859294	G	T	ENST00000560601	ENSG00000157766	ACAN	TRUE	TRUE
chr15	88859301	C	A	ENST00000560601	ENSG00000157766	ACAN	TRUE	TRUE
chr15	88859301	C	G	ENST00000560601	ENSG00000157766	ACAN	TRUE	TRUE
chr15	88859314	C	A	ENST00000560601	ENSG00000157766	ACAN	TRUE	TRUE
chr15	88859314	C	G	ENST00000560601	ENSG00000157766	ACAN	TRUE	TRUE
chr15	88859316	C	A	ENST00000560601	ENSG00000157766	ACAN	TRUE	TRUE
chr15	88859316	C	G	ENST00000560601	ENSG00000157766	ACAN	TRUE	TRUE
chr15	88859318	G	T	ENST00000560601	ENSG00000157766	ACAN	TRUE	TRUE
chr15	88859321	G	T	ENST00000560601	ENSG00000157766	ACAN	TRUE	TRUE
chr15	88859324	G	T	ENST00000560601	ENSG00000157766	ACAN	TRUE	TRUE
chr15	88859339	G	T	ENST00000560601	ENSG00000157766	ACAN	TRUE	TRUE
chr15	88859384	G	T	ENST00000560601	ENSG00000157766	ACAN	TRUE	TRUE
chr15	88859388	G	A	ENST00000560601	ENSG00000157766	ACAN	TRUE	TRUE
chr15	88859389	G	A	ENST00000560601	ENSG00000157766	ACAN	TRUE	TRUE
chr15	88859390	A	T	ENST00000560601	ENSG00000157766	ACAN	TRUE	TRUE
chr15	88859396	G	T	ENST00000560601	ENSG00000157766	ACAN	TRUE	TRUE
chr15	88859400	C	A	ENST00000560601	ENSG00000157766	ACAN	TRUE	TRUE
chr15	88859400	C	G	ENST00000560601	ENSG00000157766	ACAN	TRUE	TRUE
chr15	88859402	G	T	ENST00000560601	ENSG00000157766	ACAN	TRUE	TRUE
chr15	88859406	C	A	ENST00000560601	ENSG00000157766	ACAN	TRUE	TRUE
chr15	88859406	C	G	ENST00000560601	ENSG00000157766	ACAN	TRUE	TRUE
chr15	88859418	G	A	ENST00000560601	ENSG00000157766	ACAN	TRUE	FALSE
chr15	88859418	G	C	ENST00000560601	ENSG00000157766	ACAN	TRUE	FALSE
chr15	88859418	G	T	ENST00000560601	ENSG00000157766	ACAN	TRUE	FALSE
chr15	88859419	T	A	ENST00000560601	ENSG00000157766	ACAN	TRUE	FALSE
chr15	88859419	T	C	ENST00000560601	ENSG00000157766	ACAN	TRUE	FALSE
chr15	88859419	T	G	ENST00000560601	ENSG00000157766	ACAN	TRUE	FALSE
chr15	88860324	A	C	ENST00000560601	ENSG00000157766	ACAN	TRUE	FALSE
chr15	88860324	A	G	ENST00000560601	ENSG00000157766	ACAN	FALSE	FALSE
chr15	88860324	A	T	ENST00000560601	ENSG00000157766	ACAN	TRUE	FALSE
chr15	88860325	G	A	ENST00000560601	ENSG00000157766	ACAN	TRUE	FALSE
chr15	88860325	G	C	ENST00000560601	ENSG00000157766	ACAN	TRUE	FALSE
chr15	88860325	G	T	ENST00000560601	ENSG00000157766	ACAN	TRUE	FALSE
chr15	88860342	T	A	ENST00000560601	ENSG00000157766	ACAN	TRUE	TRUE
chr15	88860346	G	T	ENST00000560601	ENSG00000157766	ACAN	TRUE	TRUE
chr15	88860349	G	T	ENST00000560601	ENSG00000157766	ACAN	TRUE	TRUE
chr15	88860357	T	A	ENST00000560601	ENSG00000157766	ACAN	TRUE	TRUE
chr15	88860358	G	T	ENST00000560601	ENSG00000157766	ACAN	TRUE	TRUE
chr15	88860372	C	A	ENST00000560601	ENSG00000157766	ACAN	TRUE	TRUE
chr15	88860373	A	T	ENST00000560601	ENSG00000157766	ACAN	TRUE	TRUE
chr15	88860376	G	T	ENST00000560601	ENSG00000157766	ACAN	TRUE	TRUE
chr15	88860382	G	T	ENST00000560601	ENSG00000157766	ACAN	TRUE	TRUE
chr15	88860385	G	T	ENST00000560601	ENSG00000157766	ACAN	TRUE	TRUE
chr15	88860399	C	A	ENST00000560601	ENSG00000157766	ACAN	TRUE	TRUE
chr15	88860405	C	A	ENST00000560601	ENSG00000157766	ACAN	TRUE	TRUE
chr15	88860417	C	A	ENST00000560601	ENSG00000157766	ACAN	TRUE	TRUE
chr15	88860417	C	G	ENST00000560601	ENSG00000157766	ACAN	TRUE	TRUE
chr15	88860424	G	T	ENST00000560601	ENSG00000157766	ACAN	TRUE	TRUE
chr15	88860432	T	A	ENST00000560601	ENSG00000157766	ACAN	TRUE	TRUE
chr15	88860440	G	A	ENST00000560601	ENSG00000157766	ACAN	TRUE	FALSE
chr15	88860440	G	C	ENST00000560601	ENSG00000157766	ACAN	TRUE	FALSE
chr15	88860440	G	T	ENST00000560601	ENSG00000157766	ACAN	TRUE	FALSE
chr15	88860441	T	A	ENST00000560601	ENSG00000157766	ACAN	TRUE	FALSE
chr15	88860441	T	C	ENST00000560601	ENSG00000157766	ACAN	TRUE	FALSE
chr15	88860441	T	G	ENST00000560601	ENSG00000157766	ACAN	TRUE	FALSE
chr15	88868214	A	C	ENST00000560601	ENSG00000157766	ACAN	TRUE	FALSE
chr15	88868214	A	G	ENST00000560601	ENSG00000157766	ACAN	TRUE	FALSE
chr15	88868214	A	T	ENST00000560601	ENSG00000157766	ACAN	TRUE	FALSE
chr15	88868215	G	A	ENST00000560601	ENSG00000157766	ACAN	TRUE	FALSE
chr15	88868215	G	C	ENST00000560601	ENSG00000157766	ACAN	TRUE	FALSE
chr15	88868215	G	T	ENST00000560601	ENSG00000157766	ACAN	TRUE	FALSE
chr15	88868224	G	T	ENST00000560601	ENSG00000157766	ACAN
chr15	88868229	C	A	ENST00000560601	ENSG00000157766	ACAN
chr15	88868234	C	A	ENST00000560601	ENSG00000157766	ACAN
chr15	88868234	C	G	ENST00000560601	ENSG00000157766	ACAN
chr15	88868244	T	A	ENST00000560601	ENSG00000157766	ACAN
chr15	88868251	G	T	ENST00000560601	ENSG00000157766	ACAN
chr15	88868262	C	A	ENST00000560601	ENSG00000157766	ACAN
chr15	88868289	C	A	ENST00000560601	ENSG00000157766	ACAN
chr15	88868291	T	A	ENST00000560601	ENSG00000157766	ACAN
chr15	88868291	T	G	ENST00000560601	ENSG00000157766	ACAN
chr15	88868295	C	A	ENST00000560601	ENSG00000157766	ACAN
chr15	88868307	C	A	ENST00000560601	ENSG00000157766	ACAN
chr15	88868307	C	G	ENST00000560601	ENSG00000157766	ACAN
chr15	88868308	G	T	ENST00000560601	ENSG00000157766	ACAN
chr15	88868322	T	A	ENST00000560601	ENSG00000157766	ACAN
chr15	88868323	G	T	ENST00000560601	ENSG00000157766	ACAN
chr15	88868330	G	A	ENST00000560601	ENSG00000157766	ACAN	TRUE	FALSE
chr15	88868330	G	C	ENST00000560601	ENSG00000157766	ACAN	TRUE	FALSE
chr15	88868330	G	T	ENST00000560601	ENSG00000157766	ACAN	TRUE	FALSE
chr15	88868331	T	A	ENST00000560601	ENSG00000157766	ACAN	TRUE	FALSE
chr15	88868331	T	C	ENST00000560601	ENSG00000157766	ACAN	TRUE	FALSE
chr15	88868331	T	G	ENST00000560601	ENSG00000157766	ACAN	TRUE	FALSE
chr15	88871380	A	C	ENST00000560601	ENSG00000157766	ACAN	TRUE	FALSE
chr15	88871380	A	G	ENST00000560601	ENSG00000157766	ACAN	TRUE	FALSE
chr15	88871380	A	T	ENST00000560601	ENSG00000157766	ACAN	TRUE	FALSE
chr15	88871381	G	A	ENST00000560601	ENSG00000157766	ACAN	TRUE	FALSE
chr15	88871381	G	C	ENST00000560601	ENSG00000157766	ACAN	TRUE	FALSE
chr15	88871381	G	T	ENST00000560601	ENSG00000157766	ACAN	TRUE	FALSE
chr15	88871384	C	T	ENST00000560601	ENSG00000157766	ACAN	TRUE	TRUE
chr15	88871387	G	T	ENST00000560601	ENSG00000157766	ACAN	TRUE	TRUE
chr15	88871395	T	A	ENST00000560601	ENSG00000157766	ACAN	TRUE	TRUE
chr15	88871396	G	T	ENST00000560601	ENSG00000157766	ACAN	TRUE	TRUE
chr15	88871399	G	T	ENST00000560601	ENSG00000157766	ACAN	TRUE	TRUE
chr15	88871406	G	A	ENST00000560601	ENSG00000157766	ACAN	TRUE	TRUE
chr15	88871407	G	A	ENST00000560601	ENSG00000157766	ACAN	TRUE	TRUE
chr15	88871411	A	T	ENST00000560601	ENSG00000157766	ACAN	TRUE	TRUE
chr15	88871416	C	A	ENST00000560601	ENSG00000157766	ACAN	TRUE	TRUE
chr15	88871416	C	G	ENST00000560601	ENSG00000157766	ACAN	TRUE	TRUE
chr15	88871417	C	T	ENST00000560601	ENSG00000157766	ACAN	TRUE	TRUE
chr15	88871428	T	A	ENST00000560601	ENSG00000157766	ACAN	TRUE	TRUE
chr15	88871431	C	A	ENST00000560601	ENSG00000157766	ACAN	TRUE	TRUE
chr15	88871431	C	G	ENST00000560601	ENSG00000157766	ACAN	TRUE	TRUE
chr15	88871450	G	T	ENST00000560601	ENSG00000157766	ACAN	TRUE	TRUE
chr15	88871457	G	A	ENST00000560601	ENSG00000157766	ACAN	TRUE	TRUE
chr15	88871458	G	A	ENST00000560601	ENSG00000157766	ACAN	TRUE	TRUE
chr15	88871468	G	T	ENST00000560601	ENSG00000157766	ACAN	TRUE	TRUE
chr15	88871479	T	A	ENST00000560601	ENSG00000157766	ACAN	TRUE	TRUE
chr15	88871483	G	T	ENST00000560601	ENSG00000157766	ACAN	TRUE	TRUE
chr15	88871486	C	T	ENST00000560601	ENSG00000157766	ACAN	TRUE	TRUE
chr15	88871489	C	T	ENST00000560601	ENSG00000157766	ACAN	TRUE	TRUE
chr15	88871493	C	A	ENST00000560601	ENSG00000157766	ACAN	TRUE	TRUE
chr15	88871493	C	G	ENST00000560601	ENSG00000157766	ACAN	TRUE	TRUE
chr15	88871519	G	T	ENST00000560601	ENSG00000157766	ACAN	TRUE	TRUE
chr15	88871522	G	T	ENST00000560601	ENSG00000157766	ACAN	TRUE	TRUE
chr15	88871525	C	T	ENST00000560601	ENSG00000157766	ACAN	TRUE	TRUE
chr15	88871528	G	T	ENST00000560601	ENSG00000157766	ACAN	TRUE	TRUE
chr15	88871541	G	A	ENST00000560601	ENSG00000157766	ACAN	TRUE	FALSE
chr15	88871541	G	C	ENST00000560601	ENSG00000157766	ACAN	TRUE	FALSE
chr15	88871541	G	T	ENST00000560601	ENSG00000157766	ACAN	TRUE	FALSE
chr15	88871542	T	A	ENST00000560601	ENSG00000157766	ACAN	TRUE	FALSE
chr15	88871542	T	C	ENST00000560601	ENSG00000157766	ACAN	TRUE	FALSE
chr15	88871542	T	G	ENST00000560601	ENSG00000157766	ACAN	TRUE	FALSE
chr15	88872001	A	C	ENST00000560601	ENSG00000157766	ACAN	TRUE	FALSE
chr15	88872001	A	G	ENST00000560601	ENSG00000157766	ACAN	TRUE	FALSE
chr15	88872001	A	T	ENST00000560601	ENSG00000157766	ACAN	TRUE	FALSE
chr15	88872002	G	A	ENST00000560601	ENSG00000157766	ACAN	TRUE	FALSE
chr15	88872002	G	C	ENST00000560601	ENSG00000157766	ACAN	TRUE	FALSE
chr15	88872002	G	T	ENST00000560601	ENSG00000157766	ACAN	TRUE	FALSE
chr15	88872011	C	T	ENST00000560601	ENSG00000157766	ACAN	TRUE	TRUE
chr15	88872019	C	A	ENST00000560601	ENSG00000157766	ACAN	TRUE	TRUE
chr15	88872019	C	G	ENST00000560601	ENSG00000157766	ACAN	TRUE	TRUE
chr15	88872020	C	T	ENST00000560601	ENSG00000157766	ACAN	TRUE	TRUE
chr15	88872024	G	A	ENST00000560601	ENSG00000157766	ACAN	TRUE	TRUE
chr15	88872025	G	A	ENST00000560601	ENSG00000157766	ACAN	TRUE	TRUE
chr15	88872050	G	T	ENST00000560601	ENSG00000157766	ACAN	TRUE	TRUE
chr15	88872066	G	A	ENST00000560601	ENSG00000157766	ACAN	TRUE	TRUE
chr15	88872067	G	A	ENST00000560601	ENSG00000157766	ACAN	TRUE	TRUE
chr15	88872069	C	A	ENST00000560601	ENSG00000157766	ACAN	TRUE	TRUE
chr15	88872069	C	G	ENST00000560601	ENSG00000157766	ACAN	TRUE	TRUE
chr15	88872074	G	T	ENST00000560601	ENSG00000157766	ACAN	TRUE	TRUE
chr15	88872086	G	A	ENST00000560601	ENSG00000157766	ACAN	TRUE	FALSE
chr15	88872086	G	C	ENST00000560601	ENSG00000157766	ACAN	TRUE	FALSE
chr15	88872086	G	T	ENST00000560601	ENSG00000157766	ACAN	TRUE	FALSE
chr15	88872087	T	A	ENST00000560601	ENSG00000157766	ACAN	TRUE	FALSE
chr15	88872087	T	C	ENST00000560601	ENSG00000157766	ACAN	TRUE	FALSE
chr15	88872087	T	G	ENST00000560601	ENSG00000157766	ACAN	TRUE	FALSE
chr15	88872879	A	C	ENST00000560601	ENSG00000157766	ACAN	TRUE	FALSE
chr15	88872879	A	G	ENST00000560601	ENSG00000157766	ACAN	TRUE	FALSE
chr15	88872879	A	T	ENST00000560601	ENSG00000157766	ACAN	TRUE	FALSE
chr15	88872880	G	A	ENST00000560601	ENSG00000157766	ACAN	TRUE	FALSE
chr15	88872880	G	C	ENST00000560601	ENSG00000157766	ACAN	TRUE	FALSE
chr15	88872880	G	T	ENST00000560601	ENSG00000157766	ACAN	TRUE	FALSE
chr15	88872881	C	T	ENST00000560601	ENSG00000157766	ACAN	TRUE	TRUE
chr15	88872887	G	T	ENST00000560601	ENSG00000157766	ACAN	TRUE	TRUE
chr15	88872894	G	A	ENST00000560601	ENSG00000157766	ACAN	TRUE	TRUE
chr15	88872895	G	A	ENST00000560601	ENSG00000157766	ACAN	TRUE	TRUE
chr15	88872905	C	T	ENST00000560601	ENSG00000157766	ACAN	TRUE	TRUE
chr15	88872929	G	T	ENST00000560601	ENSG00000157766	ACAN	TRUE	TRUE
chr15	88872932	G	T	ENST00000560601	ENSG00000157766	ACAN	TRUE	TRUE
chr15	88872940	T	A	ENST00000560601	ENSG00000157766	ACAN	TRUE	TRUE
chr15	88872954	G	A	ENST00000560601	ENSG00000157766	ACAN	TRUE	TRUE
chr15	88872955	G	A	ENST00000560601	ENSG00000157766	ACAN	TRUE	TRUE
chr15	88872959	G	T	ENST00000560601	ENSG00000157766	ACAN	TRUE	TRUE
chr15	88872962	A	T	ENST00000560601	ENSG00000157766	ACAN	TRUE	TRUE
chr15	88872968	G	T	ENST00000560601	ENSG00000157766	ACAN	TRUE	TRUE
chr15	88872972	G	A	ENST00000560601	ENSG00000157766	ACAN	TRUE	TRUE
chr15	88872973	G	A	ENST00000560601	ENSG00000157766	ACAN	TRUE	TRUE
chr15	88872988	C	A	ENST00000560601	ENSG00000157766	ACAN	TRUE	TRUE
chr15	88872994	C	A	ENST00000560601	ENSG00000157766	ACAN	TRUE	TRUE
chr15	88872994	C	G	ENST00000560601	ENSG00000157766	ACAN	TRUE	TRUE
chr15	88873012	T	A	ENST00000560601	ENSG00000157766	ACAN	TRUE	TRUE
chr15	88873013	A	T	ENST00000560601	ENSG00000157766	ACAN	TRUE	TRUE
chr15	88873016	A	T	ENST00000560601	ENSG00000157766	ACAN	TRUE	TRUE
chr15	88873026	G	A	ENST00000560601	ENSG00000157766	ACAN	TRUE	FALSE
chr15	88873026	G	C	ENST00000560601	ENSG00000157766	ACAN	TRUE	FALSE
chr15	88873026	G	T	ENST00000560601	ENSG00000157766	ACAN	TRUE	FALSE
chr15	88873027	T	A	ENST00000560601	ENSG00000157766	ACAN	TRUE	FALSE
chr15	88873027	T	C	ENST00000560601	ENSG00000157766	ACAN	FALSE	FALSE
chr15	88873027	T	G	ENST00000560601	ENSG00000157766	ACAN	TRUE	FALSE
chr15	88873840	A	C	ENST00000560601	ENSG00000157766	ACAN	TRUE	FALSE
chr15	88873840	A	G	ENST00000560601	ENSG00000157766	ACAN	TRUE	FALSE
chr15	88873840	A	T	ENST00000560601	ENSG00000157766	ACAN	TRUE	FALSE
chr15	88873841	G	A	ENST00000560601	ENSG00000157766	ACAN	TRUE	FALSE
chr15	88873841	G	C	ENST00000560601	ENSG00000157766	ACAN	TRUE	FALSE
chr15	88873841	G	T	ENST00000560601	ENSG00000157766	ACAN	TRUE	FALSE
chr15	88873849	C	A	ENST00000560601	ENSG00000157766	ACAN	TRUE	TRUE
chr15	88873850	G	T	ENST00000560601	ENSG00000157766	ACAN	TRUE	TRUE
chr15	88873853	G	T	ENST00000560601	ENSG00000157766	ACAN	TRUE	TRUE
chr15	88873868	G	T	ENST00000560601	ENSG00000157766	ACAN	TRUE	TRUE
chr15	88873889	C	T	ENST00000560601	ENSG00000157766	ACAN	TRUE	TRUE
chr15	88873892	A	T	ENST00000560601	ENSG00000157766	ACAN	TRUE	TRUE
chr15	88873895	A	T	ENST00000560601	ENSG00000157766	ACAN	TRUE	TRUE
chr15	88873906	T	A	ENST00000560601	ENSG00000157766	ACAN	TRUE	TRUE
chr15	88873906	T	G	ENST00000560601	ENSG00000157766	ACAN	TRUE	TRUE
chr15	88873907	G	T	ENST00000560601	ENSG00000157766	ACAN	TRUE	TRUE
chr15	88873930	C	A	ENST00000560601	ENSG00000157766	ACAN	TRUE	TRUE
chr15	88873930	C	G	ENST00000560601	ENSG00000157766	ACAN	TRUE	TRUE
chr15	88873931	C	T	ENST00000560601	ENSG00000157766	ACAN	TRUE	TRUE
chr15	88873936	C	A	ENST00000560601	ENSG00000157766	ACAN	TRUE	TRUE
chr15	88873940	G	T	ENST00000560601	ENSG00000157766	ACAN	TRUE	TRUE
chr15	88873952	C	T	ENST00000560601	ENSG00000157766	ACAN	TRUE	TRUE
chr15	88873978	C	A	ENST00000560601	ENSG00000157766	ACAN	FALSE	FALSE
chr15	88873979	C	T	ENST00000560601	ENSG00000157766	ACAN	FALSE	FALSE
chr15	88873995	G	A	ENST00000560601	ENSG00000157766	ACAN	FALSE	FALSE
chr15	88873996	G	A	ENST00000560601	ENSG00000157766	ACAN	FALSE	FALSE
chr15	88873997	G	T	ENST00000560601	ENSG00000157766	ACAN	FALSE	FALSE
chr15	88874000	G	T	ENST00000560601	ENSG00000157766	ACAN	FALSE	FALSE
chr15	88874006	C	T	ENST00000560601	ENSG00000157766	ACAN	FALSE	FALSE
chr15	88874017	C	A	ENST00000560601	ENSG00000157766	ACAN	FALSE	FALSE
chr15	88874025	G	A	ENST00000560601	ENSG00000157766	ACAN	TRUE	FALSE
chr15	88874025	G	C	ENST00000560601	ENSG00000157766	ACAN	TRUE	FALSE
chr15	88874025	G	T	ENST00000560601	ENSG00000157766	ACAN	TRUE	FALSE
chr15	88874026	T	A	ENST00000560601	ENSG00000157766	ACAN	TRUE	FALSE
chr15	88874026	T	C	ENST00000560601	ENSG00000157766	ACAN	TRUE	FALSE
chr15	88874026	T	G	ENST00000560601	ENSG00000157766	ACAN	TRUE	FALSE
chr15	88874403	A	C	ENST00000560601	ENSG00000157766	ACAN	TRUE	FALSE
chr15	88874403	A	G	ENST00000560601	ENSG00000157766	ACAN	TRUE	FALSE
chr15	88874403	A	T	ENST00000560601	ENSG00000157766	ACAN	TRUE	FALSE
chr15	88874404	G	A	ENST00000560601	ENSG00000157766	ACAN	TRUE	FALSE
chr15	88874404	G	C	ENST00000560601	ENSG00000157766	ACAN	TRUE	FALSE
chr15	88874404	G	T	ENST00000560601	ENSG00000157766	ACAN	TRUE	FALSE
chr15	88874415	C	A	ENST00000560601	ENSG00000157766	ACAN	FALSE	FALSE
chr15	88874415	C	G	ENST00000560601	ENSG00000157766	ACAN	FALSE	FALSE
chr15	88874416	A	T	ENST00000560601	ENSG00000157766	ACAN	FALSE	FALSE
chr15	88874422	A	T	ENST00000560601	ENSG00000157766	ACAN	FALSE	FALSE
chr15	88874428	C	T	ENST00000560601	ENSG00000157766	ACAN	FALSE	FALSE
chr15	88874431	A	T	ENST00000560601	ENSG00000157766	ACAN	FALSE	FALSE
chr15	88874441	C	A	ENST00000560601	ENSG00000157766	ACAN	FALSE	FALSE
chr15	88874441	C	G	ENST00000560601	ENSG00000157766	ACAN	FALSE	FALSE
chr15	88877978	G	A	ENST00000359595	ENSG00000140511	HAPLN3	FALSE	FALSE
chr15	88877982	G	C	ENST00000359595	ENSG00000140511	HAPLN3	FALSE	FALSE
chr15	88877982	G	T	ENST00000359595	ENSG00000140511	HAPLN3	FALSE	FALSE
chr15	88877985	G	T	ENST00000359595	ENSG00000140511	HAPLN3	FALSE	FALSE
chr15	88877988	G	C	ENST00000359595	ENSG00000140511	HAPLN3	FALSE	FALSE
chr15	88877988	G	T	ENST00000359595	ENSG00000140511	HAPLN3	FALSE	FALSE
chr15	88877997	G	C	ENST00000359595	ENSG00000140511	HAPLN3	FALSE	FALSE
chr15	88877997	G	T	ENST00000359595	ENSG00000140511	HAPLN3	FALSE	FALSE
chr15	88878001	A	T	ENST00000359595	ENSG00000140511	HAPLN3	FALSE	FALSE
chr15	88878011	G	A	ENST00000359595	ENSG00000140511	HAPLN3	FALSE	FALSE
chr15	88878035	G	A	ENST00000359595	ENSG00000140511	HAPLN3	FALSE	FALSE
chr15	88878047	C	A	ENST00000359595	ENSG00000140511	HAPLN3	FALSE	FALSE
chr15	88878057	A	T	ENST00000359595	ENSG00000140511	HAPLN3	FALSE	FALSE
chr15	88878084	G	C	ENST00000359595	ENSG00000140511	HAPLN3	FALSE	FALSE
chr15	88878084	G	T	ENST00000359595	ENSG00000140511	HAPLN3	FALSE	FALSE
chr15	88878108	C	T	ENST00000359595	ENSG00000140511	HAPLN3	FALSE	FALSE
chr15	88878109	C	T	ENST00000359595	ENSG00000140511	HAPLN3	FALSE	FALSE
chr15	88878120	G	T	ENST00000359595	ENSG00000140511	HAPLN3	FALSE	FALSE
chr15	88878143	T	A	ENST00000359595	ENSG00000140511	HAPLN3	FALSE	FALSE
chr15	88878144	C	T	ENST00000359595	ENSG00000140511	HAPLN3	FALSE	FALSE
chr15	88878145	C	T	ENST00000359595	ENSG00000140511	HAPLN3	FALSE	FALSE
chr15	88878161	G	A	ENST00000359595	ENSG00000140511	HAPLN3	FALSE	FALSE
chr15	88878164	C	A	ENST00000359595	ENSG00000140511	HAPLN3	FALSE	FALSE
chr15	88878170	T	A	ENST00000359595	ENSG00000140511	HAPLN3	FALSE	FALSE
chr15	88878191	C	A	ENST00000359595	ENSG00000140511	HAPLN3	FALSE	FALSE
chr15	88878194	G	A	ENST00000359595	ENSG00000140511	HAPLN3	FALSE	FALSE
chr15	88878195	G	T	ENST00000359595	ENSG00000140511	HAPLN3	FALSE	FALSE
chr15	88878203	C	A	ENST00000359595	ENSG00000140511	HAPLN3	FALSE	FALSE
chr15	88878212	C	A	ENST00000359595	ENSG00000140511	HAPLN3	FALSE	FALSE
chr15	88878227	T	A	ENST00000359595	ENSG00000140511	HAPLN3	FALSE	FALSE
chr15	88878230	C	A	ENST00000359595	ENSG00000140511	HAPLN3	FALSE	FALSE
chr15	88878239	C	A	ENST00000359595	ENSG00000140511	HAPLN3	FALSE	FALSE
chr15	88878243	G	C	ENST00000359595	ENSG00000140511	HAPLN3	FALSE	FALSE
chr15	88878243	G	T	ENST00000359595	ENSG00000140511	HAPLN3	FALSE	FALSE
chr15	88878246	G	C	ENST00000359595	ENSG00000140511	HAPLN3	FALSE	FALSE
chr15	88878246	G	T	ENST00000359595	ENSG00000140511	HAPLN3	FALSE	FALSE
chr15	88878257	C	A	ENST00000359595	ENSG00000140511	HAPLN3	TRUE	FALSE
chr15	88878257	C	G	ENST00000359595	ENSG00000140511	HAPLN3	TRUE	FALSE
chr15	88878257	C	T	ENST00000359595	ENSG00000140511	HAPLN3	TRUE	FALSE
chr15	88878258	T	A	ENST00000359595	ENSG00000140511	HAPLN3	TRUE	FALSE
chr15	88878258	T	C	ENST00000359595	ENSG00000140511	HAPLN3	TRUE	FALSE
chr15	88878258	T	G	ENST00000359595	ENSG00000140511	HAPLN3	TRUE	FALSE
chr15	88878965	A	C	ENST00000359595	ENSG00000140511	HAPLN3	TRUE	FALSE
chr15	88878965	A	G	ENST00000359595	ENSG00000140511	HAPLN3	TRUE	FALSE
chr15	88878965	A	T	ENST00000359595	ENSG00000140511	HAPLN3	TRUE	FALSE
chr15	88878966	C	A	ENST00000359595	ENSG00000140511	HAPLN3	TRUE	FALSE
chr15	88878966	C	G	ENST00000359595	ENSG00000140511	HAPLN3	TRUE	FALSE
chr15	88878966	C	T	ENST00000359595	ENSG00000140511	HAPLN3	TRUE	FALSE
chr15	88878970	T	A	ENST00000359595	ENSG00000140511	HAPLN3	FALSE	FALSE
chr15	88878986	G	T	ENST00000359595	ENSG00000140511	HAPLN3	FALSE	FALSE
chr15	88878998	A	C	ENST00000359595	ENSG00000140511	HAPLN3	FALSE	FALSE
chr15	88878998	A	T	ENST00000359595	ENSG00000140511	HAPLN3	FALSE	FALSE
chr15	88879028	G	C	ENST00000359595	ENSG00000140511	HAPLN3	TRUE	TRUE
chr15	88879028	G	T	ENST00000359595	ENSG00000140511	HAPLN3	TRUE	TRUE
chr15	88879036	G	A	ENST00000359595	ENSG00000140511	HAPLN3	TRUE	TRUE
chr15	88879064	G	T	ENST00000359595	ENSG00000140511	HAPLN3	TRUE	TRUE
chr15	88879072	G	A	ENST00000359595	ENSG00000140511	HAPLN3	TRUE	TRUE
chr15	88879080	A	T	ENST00000359595	ENSG00000140511	HAPLN3	TRUE	TRUE
chr15	88879091	G	C	ENST00000359595	ENSG00000140511	HAPLN3	TRUE	TRUE
chr15	88879091	G	T	ENST00000359595	ENSG00000140511	HAPLN3	TRUE	TRUE
chr15	88879096	G	A	ENST00000359595	ENSG00000140511	HAPLN3	TRUE	TRUE
chr15	88879111	G	A	ENST00000359595	ENSG00000140511	HAPLN3	TRUE	TRUE
chr15	88879115	C	T	ENST00000359595	ENSG00000140511	HAPLN3	TRUE	TRUE
chr15	88879116	C	T	ENST00000359595	ENSG00000140511	HAPLN3	TRUE	TRUE
chr15	88879127	G	T	ENST00000359595	ENSG00000140511	HAPLN3	TRUE	TRUE
chr15	88879130	C	T	ENST00000359595	ENSG00000140511	HAPLN3	TRUE	TRUE
chr15	88879131	C	T	ENST00000359595	ENSG00000140511	HAPLN3	TRUE	TRUE
chr15	88879144	C	A	ENST00000359595	ENSG00000140511	HAPLN3	TRUE	TRUE
chr15	88879147	C	A	ENST00000359595	ENSG00000140511	HAPLN3	TRUE	TRUE
chr15	88879148	C	T	ENST00000359595	ENSG00000140511	HAPLN3	TRUE	TRUE
chr15	88879149	C	T	ENST00000359595	ENSG00000140511	HAPLN3	TRUE	TRUE
chr15	88879165	G	A	ENST00000359595	ENSG00000140511	HAPLN3	TRUE	TRUE
chr15	88879168	C	A	ENST00000359595	ENSG00000140511	HAPLN3	TRUE	TRUE
chr15	88879192	G	A	ENST00000359595	ENSG00000140511	HAPLN3	TRUE	TRUE
chr15	88879195	C	A	ENST00000359595	ENSG00000140511	HAPLN3	TRUE	TRUE
chr15	88879199	A	T	ENST00000359595	ENSG00000140511	HAPLN3	TRUE	TRUE
chr15	88879207	G	A	ENST00000359595	ENSG00000140511	HAPLN3	TRUE	TRUE
chr15	88879210	G	A	ENST00000359595	ENSG00000140511	HAPLN3	TRUE	TRUE
chr15	88879216	C	A	ENST00000359595	ENSG00000140511	HAPLN3	TRUE	TRUE
chr15	88879231	G	A	ENST00000359595	ENSG00000140511	HAPLN3	TRUE	TRUE
chr15	88879232	G	C	ENST00000359595	ENSG00000140511	HAPLN3	TRUE	TRUE
chr15	88879232	G	T	ENST00000359595	ENSG00000140511	HAPLN3	TRUE	TRUE
chr15	88879252	G	A	ENST00000359595	ENSG00000140511	HAPLN3	TRUE	TRUE
chr15	88879253	G	C	ENST00000359595	ENSG00000140511	HAPLN3	TRUE	TRUE
chr15	88879253	G	T	ENST00000359595	ENSG00000140511	HAPLN3	TRUE	TRUE
chr15	88879270	C	A	ENST00000359595	ENSG00000140511	HAPLN3	TRUE	FALSE
chr15	88879270	C	G	ENST00000359595	ENSG00000140511	HAPLN3	TRUE	FALSE
chr15	88879270	C	T	ENST00000359595	ENSG00000140511	HAPLN3	TRUE	FALSE
chr15	88879271	T	A	ENST00000359595	ENSG00000140511	HAPLN3	TRUE	FALSE
chr15	88879271	T	C	ENST00000359595	ENSG00000140511	HAPLN3	TRUE	FALSE
chr15	88879271	T	G	ENST00000359595	ENSG00000140511	HAPLN3	TRUE	FALSE
chr15	88881355	A	C	ENST00000359595	ENSG00000140511	HAPLN3	TRUE	FALSE
chr15	88881355	A	G	ENST00000359595	ENSG00000140511	HAPLN3	TRUE	FALSE
chr15	88881355	A	T	ENST00000359595	ENSG00000140511	HAPLN3	TRUE	FALSE
chr15	88881356	C	A	ENST00000359595	ENSG00000140511	HAPLN3	TRUE	FALSE
chr15	88881356	C	G	ENST00000359595	ENSG00000140511	HAPLN3	TRUE	FALSE
chr15	88881356	C	T	ENST00000359595	ENSG00000140511	HAPLN3	TRUE	FALSE
chr15	88881366	C	A	ENST00000359595	ENSG00000140511	HAPLN3	TRUE	TRUE
chr15	88881372	C	A	ENST00000359595	ENSG00000140511	HAPLN3	TRUE	TRUE
chr15	88881387	C	A	ENST00000359595	ENSG00000140511	HAPLN3	TRUE	TRUE
chr15	88881393	C	A	ENST00000359595	ENSG00000140511	HAPLN3	TRUE	TRUE
chr15	88881411	C	A	ENST00000359595	ENSG00000140511	HAPLN3	TRUE	TRUE
chr15	88881412	A	T	ENST00000359595	ENSG00000140511	HAPLN3	TRUE	TRUE
chr15	88881418	G	C	ENST00000359595	ENSG00000140511	HAPLN3	TRUE	TRUE
chr15	88881418	G	T	ENST00000359595	ENSG00000140511	HAPLN3	TRUE	TRUE
chr15	88881427	A	C	ENST00000359595	ENSG00000140511	HAPLN3	TRUE	TRUE
chr15	88881427	A	T	ENST00000359595	ENSG00000140511	HAPLN3	TRUE	TRUE
chr15	88881435	C	A	ENST00000359595	ENSG00000140511	HAPLN3	TRUE	TRUE
chr15	88881450	G	A	ENST00000359595	ENSG00000140511	HAPLN3	TRUE	TRUE
chr15	88881456	C	A	ENST00000359595	ENSG00000140511	HAPLN3	TRUE	TRUE
chr15	88881461	G	T	ENST00000359595	ENSG00000140511	HAPLN3	TRUE	TRUE
chr15	88881474	C	A	ENST00000359595	ENSG00000140511	HAPLN3	TRUE	TRUE
chr15	88881477	T	A	ENST00000359595	ENSG00000140511	HAPLN3	TRUE	TRUE
chr15	88881483	G	A	ENST00000359595	ENSG00000140511	HAPLN3	TRUE	TRUE
chr15	88881504	G	A	ENST00000359595	ENSG00000140511	HAPLN3	TRUE	TRUE
chr15	88881505	G	C	ENST00000359595	ENSG00000140511	HAPLN3	TRUE	TRUE
chr15	88881505	G	T	ENST00000359595	ENSG00000140511	HAPLN3	TRUE	TRUE
chr15	88881555	T	A	ENST00000359595	ENSG00000140511	HAPLN3	TRUE	TRUE
chr15	88881558	C	A	ENST00000359595	ENSG00000140511	HAPLN3	TRUE	TRUE
chr15	88881573	C	A	ENST00000359595	ENSG00000140511	HAPLN3	TRUE	TRUE
chr15	88881575	G	T	ENST00000359595	ENSG00000140511	HAPLN3	TRUE	TRUE
chr15	88881582	T	A	ENST00000359595	ENSG00000140511	HAPLN3	TRUE	TRUE
chr15	88881583	C	T	ENST00000359595	ENSG00000140511	HAPLN3	TRUE	TRUE
chr15	88881584	C	T	ENST00000359595	ENSG00000140511	HAPLN3	TRUE	TRUE
chr15	88881586	C	T	ENST00000359595	ENSG00000140511	HAPLN3	TRUE	TRUE
chr15	88881587	C	T	ENST00000359595	ENSG00000140511	HAPLN3	TRUE	TRUE
chr15	88881591	T	A	ENST00000359595	ENSG00000140511	HAPLN3	TRUE	TRUE
chr15	88881627	C	A	ENST00000359595	ENSG00000140511	HAPLN3	TRUE	TRUE
chr15	88881628	G	C	ENST00000359595	ENSG00000140511	HAPLN3	TRUE	TRUE
chr15	88881628	G	T	ENST00000359595	ENSG00000140511	HAPLN3	TRUE	TRUE
chr15	88881634	G	C	ENST00000359595	ENSG00000140511	HAPLN3	TRUE	TRUE
chr15	88881634	G	T	ENST00000359595	ENSG00000140511	HAPLN3	TRUE	TRUE
chr15	88881640	G	T	ENST00000359595	ENSG00000140511	HAPLN3	TRUE	TRUE
chr15	88881666	G	A	ENST00000359595	ENSG00000140511	HAPLN3	TRUE	TRUE
chr15	88881667	G	C	ENST00000359595	ENSG00000140511	HAPLN3	TRUE	TRUE
chr15	88881667	G	T	ENST00000359595	ENSG00000140511	HAPLN3	TRUE	TRUE
chr15	88881684	C	A	ENST00000359595	ENSG00000140511	HAPLN3	TRUE	TRUE
chr15	88881687	C	A	ENST00000359595	ENSG00000140511	HAPLN3	TRUE	TRUE
chr15	88881696	C	A	ENST00000359595	ENSG00000140511	HAPLN3	TRUE	TRUE
chr15	88881708	T	A	ENST00000359595	ENSG00000140511	HAPLN3	TRUE	TRUE
chr15	88881714	C	A	ENST00000359595	ENSG00000140511	HAPLN3	TRUE	TRUE
chr15	88881726	C	A	ENST00000359595	ENSG00000140511	HAPLN3	TRUE	FALSE
chr15	88881726	C	G	ENST00000359595	ENSG00000140511	HAPLN3	TRUE	FALSE
chr15	88881726	C	T	ENST00000359595	ENSG00000140511	HAPLN3	TRUE	FALSE
chr15	88881727	T	A	ENST00000359595	ENSG00000140511	HAPLN3	TRUE	FALSE
chr15	88881727	T	C	ENST00000359595	ENSG00000140511	HAPLN3	TRUE	FALSE
chr15	88881727	T	G	ENST00000359595	ENSG00000140511	HAPLN3	TRUE	FALSE
chr15	88887173	A	C	ENST00000359595	ENSG00000140511	HAPLN3	TRUE	FALSE
chr15	88887173	A	G	ENST00000359595	ENSG00000140511	HAPLN3	FALSE	FALSE
chr15	88887173	A	T	ENST00000359595	ENSG00000140511	HAPLN3	TRUE	FALSE
chr15	88887174	C	A	ENST00000359595	ENSG00000140511	HAPLN3	TRUE	FALSE
chr15	88887174	C	G	ENST00000359595	ENSG00000140511	HAPLN3	TRUE	FALSE
chr15	88887174	C	T	ENST00000359595	ENSG00000140511	HAPLN3	TRUE	FALSE
chr15	88887178	T	A	ENST00000359595	ENSG00000140511	HAPLN3	TRUE	TRUE
chr15	88887202	G	A	ENST00000359595	ENSG00000140511	HAPLN3	TRUE	TRUE
chr15	88887221	G	C	ENST00000359595	ENSG00000140511	HAPLN3	TRUE	TRUE
chr15	88887221	G	T	ENST00000359595	ENSG00000140511	HAPLN3	TRUE	TRUE
chr15	88887224	G	C	ENST00000359595	ENSG00000140511	HAPLN3	TRUE	TRUE
chr15	88887224	G	T	ENST00000359595	ENSG00000140511	HAPLN3	TRUE	TRUE
chr15	88887236	G	C	ENST00000359595	ENSG00000140511	HAPLN3	TRUE	FALSE
chr15	88887236	G	T	ENST00000359595	ENSG00000140511	HAPLN3	TRUE	FALSE
chr15	88887250	C	A	ENST00000359595	ENSG00000140511	HAPLN3	FALSE	FALSE
chr15	88887251	G	C	ENST00000359595	ENSG00000140511	HAPLN3	FALSE	FALSE
chr15	88887251	G	T	ENST00000359595	ENSG00000140511	HAPLN3	FALSE	FALSE
chr15	88887273	A	T	ENST00000359595	ENSG00000140511	HAPLN3	FALSE	FALSE
chr15	88887288	A	T	ENST00000359595	ENSG00000140511	HAPLN3	FALSE	FALSE
chr15	88887346	C	A	ENST00000359595	ENSG00000140511	HAPLN3	TRUE	FALSE
chr15	88887346	C	G	ENST00000359595	ENSG00000140511	HAPLN3	TRUE	FALSE
chr15	88887346	C	T	ENST00000359595	ENSG00000140511	HAPLN3	TRUE	FALSE
chr15	88887347	T	A	ENST00000359595	ENSG00000140511	HAPLN3	TRUE	FALSE
chr15	88887347	T	C	ENST00000359595	ENSG00000140511	HAPLN3	TRUE	FALSE
chr15	88887347	T	G	ENST00000359595	ENSG00000140511	HAPLN3	TRUE	FALSE
chr15	88895457	A	C	ENST00000359595	ENSG00000140511	HAPLN3	TRUE	FALSE
chr15	88895457	A	G	ENST00000359595	ENSG00000140511	HAPLN3	TRUE	FALSE
chr15	88895457	A	T	ENST00000359595	ENSG00000140511	HAPLN3	TRUE	FALSE
chr15	88895458	C	A	ENST00000359595	ENSG00000140511	HAPLN3	TRUE	FALSE
chr15	88895458	C	G	ENST00000359595	ENSG00000140511	HAPLN3	TRUE	FALSE
chr15	88895458	C	T	ENST00000359595	ENSG00000140511	HAPLN3	TRUE	FALSE
chr15	88899398	A	T	ENST00000268150	ENSG00000140545	MFGE8	FALSE	FALSE
chr15	88899412	C	A	ENST00000268150	ENSG00000140545	MFGE8	FALSE	FALSE
chr15	88899437	C	T	ENST00000268150	ENSG00000140545	MFGE8	FALSE	FALSE
chr15	88899438	C	T	ENST00000268150	ENSG00000140545	MFGE8	FALSE	FALSE
chr15	88899461	A	C	ENST00000268150	ENSG00000140545	MFGE8	FALSE	FALSE
chr15	88899461	A	T	ENST00000268150	ENSG00000140545	MFGE8	FALSE	FALSE
chr15	88899484	C	A	ENST00000268150	ENSG00000140545	MFGE8	FALSE	FALSE
chr15	88899489	A	T	ENST00000268150	ENSG00000140545	MFGE8	FALSE	FALSE
chr15	88899496	T	A	ENST00000268150	ENSG00000140545	MFGE8	FALSE	FALSE
chr15	88899499	T	A	ENST00000268150	ENSG00000140545	MFGE8	FALSE	FALSE
chr15	88899515	C	T	ENST00000268150	ENSG00000140545	MFGE8	FALSE	FALSE
chr15	88899516	C	T	ENST00000268150	ENSG00000140545	MFGE8	FALSE	FALSE
chr15	88899533	C	A	ENST00000268150	ENSG00000140545	MFGE8	TRUE	FALSE
chr15	88899533	C	G	ENST00000268150	ENSG00000140545	MFGE8	TRUE	FALSE
chr15	88899533	C	T	ENST00000268150	ENSG00000140545	MFGE8	TRUE	FALSE
chr15	88899534	T	A	ENST00000268150	ENSG00000140545	MFGE8	TRUE	FALSE
chr15	88899534	T	C	ENST00000268150	ENSG00000140545	MFGE8	TRUE	FALSE
chr15	88899534	T	G	ENST00000268150	ENSG00000140545	MFGE8	TRUE	FALSE
chr15	88899654	A	C	ENST00000268150	ENSG00000140545	MFGE8	TRUE	FALSE
chr15	88899654	A	G	ENST00000268150	ENSG00000140545	MFGE8	TRUE	FALSE
chr15	88899654	A	T	ENST00000268150	ENSG00000140545	MFGE8	TRUE	FALSE
chr15	88899655	C	A	ENST00000268150	ENSG00000140545	MFGE8	TRUE	FALSE
chr15	88899655	C	G	ENST00000268150	ENSG00000140545	MFGE8	TRUE	FALSE
chr15	88899655	C	T	ENST00000268150	ENSG00000140545	MFGE8	TRUE	FALSE
chr15	88899658	T	A	ENST00000268150	ENSG00000140545	MFGE8	FALSE	FALSE
chr15	88899682	G	A	ENST00000268150	ENSG00000140545	MFGE8	FALSE	FALSE
chr15	88899683	G	C	ENST00000268150	ENSG00000140545	MFGE8	FALSE	FALSE
chr15	88899683	G	T	ENST00000268150	ENSG00000140545	MFGE8	FALSE	FALSE
chr15	88899688	C	A	ENST00000268150	ENSG00000140545	MFGE8	FALSE	FALSE
chr15	88899692	C	T	ENST00000268150	ENSG00000140545	MFGE8	FALSE	FALSE
chr15	88899693	C	T	ENST00000268150	ENSG00000140545	MFGE8	FALSE	FALSE
chr15	88899713	G	C	ENST00000268150	ENSG00000140545	MFGE8	TRUE	TRUE
chr15	88899713	G	T	ENST00000268150	ENSG00000140545	MFGE8	TRUE	TRUE
chr15	88899724	T	A	ENST00000268150	ENSG00000140545	MFGE8	TRUE	TRUE
chr15	88899725	G	C	ENST00000268150	ENSG00000140545	MFGE8	TRUE	TRUE
chr15	88899725	G	T	ENST00000268150	ENSG00000140545	MFGE8	TRUE	TRUE
chr15	88899742	G	A	ENST00000268150	ENSG00000140545	MFGE8	TRUE	TRUE
chr15	88899769	G	A	ENST00000268150	ENSG00000140545	MFGE8	TRUE	TRUE
chr15	88899790	C	A	ENST00000268150	ENSG00000140545	MFGE8	TRUE	TRUE
chr15	88899793	T	A	ENST00000268150	ENSG00000140545	MFGE8	TRUE	TRUE
chr15	88899795	G	T	ENST00000268150	ENSG00000140545	MFGE8	TRUE	TRUE
chr15	88899812	C	A	ENST00000268150	ENSG00000140545	MFGE8	TRUE	FALSE
chr15	88899812	C	G	ENST00000268150	ENSG00000140545	MFGE8	TRUE	FALSE
chr15	88899812	C	T	ENST00000268150	ENSG00000140545	MFGE8	TRUE	FALSE
chr15	88899813	T	A	ENST00000268150	ENSG00000140545	MFGE8	TRUE	FALSE
chr15	88899813	T	C	ENST00000268150	ENSG00000140545	MFGE8	TRUE	FALSE
chr15	88899813	T	G	ENST00000268150	ENSG00000140545	MFGE8	TRUE	FALSE
chr15	88901549	A	C	ENST00000268150	ENSG00000140545	MFGE8	TRUE	FALSE
chr15	88901549	A	G	ENST00000268150	ENSG00000140545	MFGE8	TRUE	FALSE
chr15	88901549	A	T	ENST00000268150	ENSG00000140545	MFGE8	TRUE	FALSE
chr15	88901550	C	A	ENST00000268150	ENSG00000140545	MFGE8	TRUE	FALSE
chr15	88901550	C	G	ENST00000268150	ENSG00000140545	MFGE8	TRUE	FALSE
chr15	88901550	C	T	ENST00000268150	ENSG00000140545	MFGE8	TRUE	FALSE
chr15	88901553	G	A	ENST00000268150	ENSG00000140545	MFGE8
chr15	88901557	C	T	ENST00000268150	ENSG00000140545	MFGE8
chr15	88901558	C	T	ENST00000268150	ENSG00000140545	MFGE8
chr15	88901562	G	A	ENST00000268150	ENSG00000140545	MFGE8
chr15	88901572	G	C	ENST00000268150	ENSG00000140545	MFGE8
chr15	88901572	G	T	ENST00000268150	ENSG00000140545	MFGE8
chr15	88901587	C	T	ENST00000268150	ENSG00000140545	MFGE8
chr15	88901588	C	T	ENST00000268150	ENSG00000140545	MFGE8
chr15	88901607	G	A	ENST00000268150	ENSG00000140545	MFGE8	TRUE	TRUE
chr15	88901610	T	A	ENST00000268150	ENSG00000140545	MFGE8	TRUE	TRUE
chr15	88901623	A	C	ENST00000268150	ENSG00000140545	MFGE8	TRUE	TRUE
chr15	88901623	A	T	ENST00000268150	ENSG00000140545	MFGE8	TRUE	TRUE
chr15	88901635	C	T	ENST00000268150	ENSG00000140545	MFGE8	TRUE	TRUE
chr15	88901636	C	T	ENST00000268150	ENSG00000140545	MFGE8	TRUE	TRUE
chr15	88901651	A	T	ENST00000268150	ENSG00000140545	MFGE8	TRUE	TRUE
chr15	88901656	C	T	ENST00000268150	ENSG00000140545	MFGE8	TRUE	TRUE
chr15	88901657	C	T	ENST00000268150	ENSG00000140545	MFGE8	TRUE	TRUE
chr15	88901664	T	A	ENST00000268150	ENSG00000140545	MFGE8	TRUE	TRUE
chr15	88901665	G	C	ENST00000268150	ENSG00000140545	MFGE8	TRUE	TRUE
chr15	88901665	G	T	ENST00000268150	ENSG00000140545	MFGE8	TRUE	TRUE
chr15	88901688	G	A	ENST00000268150	ENSG00000140545	MFGE8	TRUE	TRUE
chr15	88901691	T	A	ENST00000268150	ENSG00000140545	MFGE8	TRUE	TRUE
chr15	88901712	T	A	ENST00000268150	ENSG00000140545	MFGE8	TRUE	TRUE
chr15	88901731	G	T	ENST00000268150	ENSG00000140545	MFGE8	TRUE	TRUE
chr15	88901736	C	A	ENST00000268150	ENSG00000140545	MFGE8	TRUE	FALSE
chr15	88901736	C	G	ENST00000268150	ENSG00000140545	MFGE8	TRUE	FALSE
chr15	88901736	C	T	ENST00000268150	ENSG00000140545	MFGE8	TRUE	FALSE
chr15	88901737	T	A	ENST00000268150	ENSG00000140545	MFGE8	TRUE	FALSE
chr15	88901737	T	C	ENST00000268150	ENSG00000140545	MFGE8	TRUE	FALSE
chr15	88901737	T	G	ENST00000268150	ENSG00000140545	MFGE8	TRUE	FALSE
chr15	88905755	A	C	ENST00000268150	ENSG00000140545	MFGE8	TRUE	FALSE
chr15	88905755	A	G	ENST00000268150	ENSG00000140545	MFGE8	TRUE	FALSE
chr15	88905755	A	T	ENST00000268150	ENSG00000140545	MFGE8	TRUE	FALSE
chr15	88905756	C	A	ENST00000268150	ENSG00000140545	MFGE8	TRUE	FALSE
chr15	88905756	C	G	ENST00000268150	ENSG00000140545	MFGE8	TRUE	FALSE
chr15	88905756	C	T	ENST00000268150	ENSG00000140545	MFGE8	TRUE	FALSE
chr15	88905757	C	A	ENST00000268150	ENSG00000140545	MFGE8	TRUE	TRUE
chr15	88905766	C	A	ENST00000268150	ENSG00000140545	MFGE8	TRUE	TRUE
chr15	88905767	A	T	ENST00000268150	ENSG00000140545	MFGE8	TRUE	TRUE
chr15	88905781	C	A	ENST00000268150	ENSG00000140545	MFGE8	TRUE	TRUE
chr15	88905794	G	T	ENST00000268150	ENSG00000140545	MFGE8	TRUE	TRUE
chr15	88905806	G	T	ENST00000268150	ENSG00000140545	MFGE8	TRUE	TRUE
chr15	88905818	G	C	ENST00000268150	ENSG00000140545	MFGE8	TRUE	TRUE
chr15	88905818	G	T	ENST00000268150	ENSG00000140545	MFGE8	TRUE	TRUE
chr15	88905822	A	T	ENST00000268150	ENSG00000140545	MFGE8	TRUE	TRUE
chr15	88905826	T	A	ENST00000268150	ENSG00000140545	MFGE8	TRUE	TRUE
chr15	88905830	G	C	ENST00000268150	ENSG00000140545	MFGE8	TRUE	TRUE
chr15	88905830	G	T	ENST00000268150	ENSG00000140545	MFGE8	TRUE	TRUE
chr15	88905835	G	A	ENST00000268150	ENSG00000140545	MFGE8	TRUE	TRUE
chr15	88905841	C	A	ENST00000268150	ENSG00000140545	MFGE8	TRUE	TRUE
chr15	88905853	C	A	ENST00000268150	ENSG00000140545	MFGE8	TRUE	TRUE
chr15	88905880	T	A	ENST00000268150	ENSG00000140545	MFGE8	TRUE	TRUE
chr15	88905884	C	T	ENST00000268150	ENSG00000140545	MFGE8	TRUE	TRUE
chr15	88905885	C	T	ENST00000268150	ENSG00000140545	MFGE8	TRUE	TRUE
chr15	88905901	C	A	ENST00000268150	ENSG00000140545	MFGE8	TRUE	TRUE
chr15	88905902	C	A	ENST00000268150	ENSG00000140545	MFGE8	TRUE	FALSE
chr15	88905902	C	G	ENST00000268150	ENSG00000140545	MFGE8	TRUE	FALSE
chr15	88905902	C	T	ENST00000268150	ENSG00000140545	MFGE8	TRUE	FALSE
chr15	88905903	T	A	ENST00000268150	ENSG00000140545	MFGE8	TRUE	FALSE
chr15	88905903	T	C	ENST00000268150	ENSG00000140545	MFGE8	TRUE	FALSE
chr15	88905903	T	G	ENST00000268150	ENSG00000140545	MFGE8	TRUE	FALSE
chr15	88906624	A	C	ENST00000268150	ENSG00000140545	MFGE8	TRUE	FALSE
chr15	88906624	A	G	ENST00000268150	ENSG00000140545	MFGE8	FALSE	FALSE
chr15	88906624	A	T	ENST00000268150	ENSG00000140545	MFGE8	TRUE	FALSE
chr15	88906625	C	A	ENST00000268150	ENSG00000140545	MFGE8	TRUE	FALSE
chr15	88906625	C	G	ENST00000268150	ENSG00000140545	MFGE8	TRUE	FALSE
chr15	88906625	C	T	ENST00000268150	ENSG00000140545	MFGE8	TRUE	FALSE
chr15	88906628	T	A	ENST00000268150	ENSG00000140545	MFGE8	TRUE	TRUE
chr15	88906634	T	A	ENST00000268150	ENSG00000140545	MFGE8
chr15	88906637	T	A	ENST00000268150	ENSG00000140545	MFGE8	TRUE	TRUE
chr15	88906664	C	A	ENST00000268150	ENSG00000140545	MFGE8	TRUE	TRUE
chr15	88906670	C	A	ENST00000268150	ENSG00000140545	MFGE8	TRUE	TRUE
chr15	88906680	G	C	ENST00000268150	ENSG00000140545	MFGE8	TRUE	TRUE
chr15	88906680	G	T	ENST00000268150	ENSG00000140545	MFGE8	TRUE	TRUE
chr15	88906691	T	A	ENST00000268150	ENSG00000140545	MFGE8	TRUE	TRUE
chr15	88906700	T	A	ENST00000268150	ENSG00000140545	MFGE8	TRUE	TRUE
chr15	88906704	G	C	ENST00000268150	ENSG00000140545	MFGE8	TRUE	TRUE
chr15	88906704	G	T	ENST00000268150	ENSG00000140545	MFGE8	TRUE	TRUE
chr15	88906709	C	A	ENST00000268150	ENSG00000140545	MFGE8	TRUE	TRUE
chr15	88906720	A	T	ENST00000268150	ENSG00000140545	MFGE8	TRUE	TRUE
chr15	88906736	G	A	ENST00000268150	ENSG00000140545	MFGE8	TRUE	TRUE
chr15	88906755	C	T	ENST00000268150	ENSG00000140545	MFGE8	TRUE	TRUE
chr15	88906756	C	T	ENST00000268150	ENSG00000140545	MFGE8	TRUE	TRUE
chr15	88906779	C	A	ENST00000268150	ENSG00000140545	MFGE8	TRUE	FALSE
chr15	88906779	C	G	ENST00000268150	ENSG00000140545	MFGE8	TRUE	FALSE
chr15	88906779	C	T	ENST00000268150	ENSG00000140545	MFGE8	TRUE	FALSE
chr15	88906780	T	A	ENST00000268150	ENSG00000140545	MFGE8	TRUE	FALSE
chr15	88906780	T	C	ENST00000268150	ENSG00000140545	MFGE8	TRUE	FALSE
chr15	88906780	T	G	ENST00000268150	ENSG00000140545	MFGE8	TRUE	FALSE
chr15	88907193	A	C	ENST00000268150	ENSG00000140545	MFGE8	TRUE	FALSE
chr15	88907193	A	G	ENST00000268150	ENSG00000140545	MFGE8	FALSE	FALSE
chr15	88907193	A	T	ENST00000268150	ENSG00000140545	MFGE8	TRUE	FALSE
chr15	88907194	C	A	ENST00000268150	ENSG00000140545	MFGE8	TRUE	FALSE
chr15	88907194	C	G	ENST00000268150	ENSG00000140545	MFGE8	TRUE	FALSE
chr15	88907194	C	T	ENST00000268150	ENSG00000140545	MFGE8	TRUE	FALSE
chr15	88907197	G	A	ENST00000268150	ENSG00000140545	MFGE8	TRUE	TRUE
chr15	88907201	C	T	ENST00000268150	ENSG00000140545	MFGE8	TRUE	TRUE
chr15	88907202	C	T	ENST00000268150	ENSG00000140545	MFGE8	TRUE	TRUE
chr15	88907231	C	T	ENST00000268150	ENSG00000140545	MFGE8	TRUE	TRUE
chr15	88907232	C	T	ENST00000268150	ENSG00000140545	MFGE8	TRUE	TRUE
chr15	88907272	C	A	ENST00000268150	ENSG00000140545	MFGE8	TRUE	TRUE
chr15	88907279	C	T	ENST00000268150	ENSG00000140545	MFGE8	TRUE	TRUE
chr15	88907280	C	T	ENST00000268150	ENSG00000140545	MFGE8	TRUE	TRUE
chr15	88907287	G	A	ENST00000268150	ENSG00000140545	MFGE8	TRUE	TRUE
chr15	88907289	A	T	ENST00000268150	ENSG00000140545	MFGE8	TRUE	TRUE
chr15	88907295	A	T	ENST00000268150	ENSG00000140545	MFGE8	TRUE	TRUE
chr15	88907316	G	T	ENST00000268150	ENSG00000140545	MFGE8	TRUE	TRUE
chr15	88907329	G	A	ENST00000268150	ENSG00000140545	MFGE8	TRUE	TRUE
chr15	88907331	G	C	ENST00000268150	ENSG00000140545	MFGE8	TRUE	TRUE
chr15	88907331	G	T	ENST00000268150	ENSG00000140545	MFGE8	TRUE	TRUE
chr15	88907353	C	A	ENST00000268150	ENSG00000140545	MFGE8	TRUE	TRUE
chr15	88907368	C	A	ENST00000268150	ENSG00000140545	MFGE8	TRUE	TRUE
chr15	88907372	A	T	ENST00000268150	ENSG00000140545	MFGE8	TRUE	TRUE
chr15	88907377	C	A	ENST00000268150	ENSG00000140545	MFGE8	TRUE	FALSE
chr15	88907377	C	G	ENST00000268150	ENSG00000140545	MFGE8	TRUE	FALSE
chr15	88907377	C	T	ENST00000268150	ENSG00000140545	MFGE8	TRUE	FALSE
chr15	88907378	T	A	ENST00000268150	ENSG00000140545	MFGE8	TRUE	FALSE
chr15	88907378	T	C	ENST00000268150	ENSG00000140545	MFGE8	TRUE	FALSE
chr15	88907378	T	G	ENST00000268150	ENSG00000140545	MFGE8	TRUE	FALSE
chr15	88909790	A	C	ENST00000268150	ENSG00000140545	MFGE8	TRUE	FALSE
chr15	88909790	A	G	ENST00000268150	ENSG00000140545	MFGE8	TRUE	FALSE
chr15	88909790	A	T	ENST00000268150	ENSG00000140545	MFGE8	TRUE	FALSE
chr15	88909791	C	A	ENST00000268150	ENSG00000140545	MFGE8	TRUE	FALSE
chr15	88909791	C	G	ENST00000268150	ENSG00000140545	MFGE8	TRUE	FALSE
chr15	88909791	C	T	ENST00000268150	ENSG00000140545	MFGE8	TRUE	FALSE
chr15	88909792	T	A	ENST00000268150	ENSG00000140545	MFGE8	TRUE	TRUE
chr15	88909798	C	A	ENST00000268150	ENSG00000140545	MFGE8	TRUE	TRUE
chr15	88909799	A	T	ENST00000268150	ENSG00000140545	MFGE8	TRUE	TRUE
chr15	88909814	G	C	ENST00000268150	ENSG00000140545	MFGE8	TRUE	TRUE
chr15	88909814	G	T	ENST00000268150	ENSG00000140545	MFGE8	TRUE	TRUE
chr15	88909822	T	A	ENST00000268150	ENSG00000140545	MFGE8	TRUE	TRUE
chr15	88909826	G	T	ENST00000268150	ENSG00000140545	MFGE8	TRUE	TRUE
chr15	88909832	G	T	ENST00000268150	ENSG00000140545	MFGE8	TRUE	TRUE
chr15	88909838	G	C	ENST00000268150	ENSG00000140545	MFGE8	TRUE	TRUE
chr15	88909838	G	T	ENST00000268150	ENSG00000140545	MFGE8	TRUE	TRUE
chr15	88909842	G	T	ENST00000268150	ENSG00000140545	MFGE8	TRUE	TRUE
chr15	88909858	C	A	ENST00000268150	ENSG00000140545	MFGE8	TRUE	TRUE
chr15	88909861	G	A	ENST00000268150	ENSG00000140545	MFGE8	TRUE	TRUE
chr15	88909867	C	A	ENST00000268150	ENSG00000140545	MFGE8	TRUE	TRUE
chr15	88909870	G	A	ENST00000268150	ENSG00000140545	MFGE8	TRUE	TRUE
chr15	88909879	C	A	ENST00000268150	ENSG00000140545	MFGE8	TRUE	TRUE
chr15	88909882	C	A	ENST00000268150	ENSG00000140545	MFGE8	TRUE	TRUE
chr15	88909883	G	T	ENST00000268150	ENSG00000140545	MFGE8	TRUE	TRUE
chr15	88909887	A	C	ENST00000268150	ENSG00000140545	MFGE8	TRUE	TRUE
chr15	88909887	A	T	ENST00000268150	ENSG00000140545	MFGE8	TRUE	TRUE
chr15	88909901	G	T	ENST00000268150	ENSG00000140545	MFGE8	TRUE	TRUE
chr15	88909912	T	A	ENST00000268150	ENSG00000140545	MFGE8	TRUE	TRUE
chr15	88909916	A	T	ENST00000268150	ENSG00000140545	MFGE8	TRUE	TRUE
chr15	88909924	C	A	ENST00000268150	ENSG00000140545	MFGE8	TRUE	FALSE
chr15	88909924	C	G	ENST00000268150	ENSG00000140545	MFGE8	TRUE	FALSE
chr15	88909924	C	T	ENST00000268150	ENSG00000140545	MFGE8	TRUE	FALSE
chr15	88909925	T	A	ENST00000268150	ENSG00000140545	MFGE8	TRUE	FALSE
chr15	88909925	T	C	ENST00000268150	ENSG00000140545	MFGE8	TRUE	FALSE
chr15	88909925	T	G	ENST00000268150	ENSG00000140545	MFGE8	TRUE	FALSE
chr15	88913245	A	C	ENST00000268150	ENSG00000140545	MFGE8	TRUE	FALSE
chr15	88913245	A	G	ENST00000268150	ENSG00000140545	MFGE8	TRUE	FALSE
chr15	88913245	A	T	ENST00000268150	ENSG00000140545	MFGE8	TRUE	FALSE
chr15	88913246	C	A	ENST00000268150	ENSG00000140545	MFGE8	TRUE	FALSE
chr15	88913246	C	G	ENST00000268150	ENSG00000140545	MFGE8	TRUE	FALSE
chr15	88913246	C	T	ENST00000268150	ENSG00000140545	MFGE8	TRUE	FALSE
chr15	88913272	G	T	ENST00000268150	ENSG00000140545	MFGE8	FALSE	FALSE
chr15	88913287	G	T	ENST00000268150	ENSG00000140545	MFGE8	FALSE	FALSE
chr15	89088564	G	A	ENST00000352732	ENSG00000140526	ABHD2	TRUE	FALSE
chr15	89088564	G	C	ENST00000352732	ENSG00000140526	ABHD2	TRUE	FALSE
chr15	89088564	G	T	ENST00000352732	ENSG00000140526	ABHD2	TRUE	FALSE
chr15	89088565	T	A	ENST00000352732	ENSG00000140526	ABHD2	TRUE	FALSE
chr15	89088565	T	C	ENST00000352732	ENSG00000140526	ABHD2	TRUE	FALSE
chr15	89088565	T	G	ENST00000352732	ENSG00000140526	ABHD2	TRUE	FALSE
chr15	89113723	A	C	ENST00000352732	ENSG00000140526	ABHD2	TRUE	FALSE
chr15	89113723	A	G	ENST00000352732	ENSG00000140526	ABHD2	TRUE	FALSE
chr15	89113723	A	T	ENST00000352732	ENSG00000140526	ABHD2	TRUE	FALSE
chr15	89113724	G	A	ENST00000352732	ENSG00000140526	ABHD2	TRUE	FALSE
chr15	89113724	G	C	ENST00000352732	ENSG00000140526	ABHD2	TRUE	FALSE
chr15	89113724	G	T	ENST00000352732	ENSG00000140526	ABHD2	TRUE	FALSE
chr15	89113825	G	A	ENST00000352732	ENSG00000140526	ABHD2	TRUE	FALSE
chr15	89113825	G	C	ENST00000352732	ENSG00000140526	ABHD2	TRUE	FALSE
chr15	89113825	G	T	ENST00000352732	ENSG00000140526	ABHD2	TRUE	FALSE
chr15	89113826	T	A	ENST00000352732	ENSG00000140526	ABHD2	TRUE	FALSE
chr15	89113826	T	C	ENST00000352732	ENSG00000140526	ABHD2	TRUE	FALSE
chr15	89113826	T	G	ENST00000352732	ENSG00000140526	ABHD2	TRUE	FALSE
chr15	89116320	A	C	ENST00000352732	ENSG00000140526	ABHD2	TRUE	FALSE
chr15	89116320	A	G	ENST00000352732	ENSG00000140526	ABHD2	TRUE	FALSE
chr15	89116320	A	T	ENST00000352732	ENSG00000140526	ABHD2	TRUE	FALSE
chr15	89116321	G	A	ENST00000352732	ENSG00000140526	ABHD2	TRUE	FALSE
chr15	89116321	G	C	ENST00000352732	ENSG00000140526	ABHD2	TRUE	FALSE
chr15	89116321	G	T	ENST00000352732	ENSG00000140526	ABHD2	TRUE	FALSE
chr15	89116343	G	T	ENST00000352732	ENSG00000140526	ABHD2	FALSE	FALSE
chr15	89116352	G	T	ENST00000352732	ENSG00000140526	ABHD2	FALSE	FALSE
chr15	89116373	G	T	ENST00000352732	ENSG00000140526	ABHD2	FALSE	FALSE
chr15	89116379	A	T	ENST00000352732	ENSG00000140526	ABHD2	TRUE	FALSE
chr15	89116408	C	A	ENST00000352732	ENSG00000140526	ABHD2	TRUE	TRUE
chr15	89116408	C	G	ENST00000352732	ENSG00000140526	ABHD2	TRUE	TRUE
chr15	89116423	T	A	ENST00000352732	ENSG00000140526	ABHD2	TRUE	TRUE
chr15	89116425	T	A	ENST00000352732	ENSG00000140526	ABHD2	TRUE	TRUE
chr15	89116433	A	T	ENST00000352732	ENSG00000140526	ABHD2	TRUE	TRUE
chr15	89116462	C	A	ENST00000352732	ENSG00000140526	ABHD2	TRUE	TRUE
chr15	89116462	C	G	ENST00000352732	ENSG00000140526	ABHD2	TRUE	TRUE
chr15	89116466	C	T	ENST00000352732	ENSG00000140526	ABHD2	TRUE	TRUE
chr15	89116473	C	A	ENST00000352732	ENSG00000140526	ABHD2	TRUE	TRUE
chr15	89116482	C	A	ENST00000352732	ENSG00000140526	ABHD2	TRUE	TRUE
chr15	89116482	C	G	ENST00000352732	ENSG00000140526	ABHD2	TRUE	TRUE
chr15	89116496	A	T	ENST00000352732	ENSG00000140526	ABHD2	TRUE	TRUE
chr15	89116504	T	A	ENST00000352732	ENSG00000140526	ABHD2	TRUE	TRUE
chr15	89116517	A	T	ENST00000352732	ENSG00000140526	ABHD2	TRUE	TRUE
chr15	89116520	G	T	ENST00000352732	ENSG00000140526	ABHD2	TRUE	TRUE
chr15	89116522	G	A	ENST00000352732	ENSG00000140526	ABHD2	TRUE	FALSE
chr15	89116522	G	C	ENST00000352732	ENSG00000140526	ABHD2	TRUE	FALSE
chr15	89116522	G	T	ENST00000352732	ENSG00000140526	ABHD2	TRUE	FALSE
chr15	89116523	T	A	ENST00000352732	ENSG00000140526	ABHD2	TRUE	FALSE
chr15	89116523	T	C	ENST00000352732	ENSG00000140526	ABHD2	TRUE	FALSE
chr15	89116523	T	G	ENST00000352732	ENSG00000140526	ABHD2	TRUE	FALSE
chr15	89151675	A	C	ENST00000352732	ENSG00000140526	ABHD2	TRUE	FALSE
chr15	89151675	A	G	ENST00000352732	ENSG00000140526	ABHD2	TRUE	FALSE
chr15	89151675	A	T	ENST00000352732	ENSG00000140526	ABHD2	TRUE	FALSE
chr15	89151676	G	A	ENST00000352732	ENSG00000140526	ABHD2	TRUE	FALSE
chr15	89151676	G	C	ENST00000352732	ENSG00000140526	ABHD2	TRUE	FALSE
chr15	89151676	G	T	ENST00000352732	ENSG00000140526	ABHD2	TRUE	FALSE
chr15	89151680	C	A	ENST00000352732	ENSG00000140526	ABHD2	TRUE	TRUE
chr15	89151680	C	G	ENST00000352732	ENSG00000140526	ABHD2	TRUE	TRUE
chr15	89151691	T	A	ENST00000352732	ENSG00000140526	ABHD2	TRUE	TRUE
chr15	89151697	G	A	ENST00000352732	ENSG00000140526	ABHD2	TRUE	TRUE
chr15	89151698	G	A	ENST00000352732	ENSG00000140526	ABHD2	TRUE	TRUE
chr15	89151702	A	T	ENST00000352732	ENSG00000140526	ABHD2	TRUE	TRUE
chr15	89151708	G	T	ENST00000352732	ENSG00000140526	ABHD2	TRUE	TRUE
chr15	89151717	C	T	ENST00000352732	ENSG00000140526	ABHD2	TRUE	TRUE
chr15	89151727	T	A	ENST00000352732	ENSG00000140526	ABHD2	TRUE	TRUE
chr15	89151731	T	A	ENST00000352732	ENSG00000140526	ABHD2	TRUE	TRUE
chr15	89151731	T	G	ENST00000352732	ENSG00000140526	ABHD2	TRUE	TRUE
chr15	89151735	A	T	ENST00000352732	ENSG00000140526	ABHD2	TRUE	TRUE
chr15	89151741	G	T	ENST00000352732	ENSG00000140526	ABHD2	TRUE	TRUE
chr15	89151754	C	A	ENST00000352732	ENSG00000140526	ABHD2	TRUE	TRUE
chr15	89151767	T	A	ENST00000352732	ENSG00000140526	ABHD2	TRUE	TRUE
chr15	89151767	T	G	ENST00000352732	ENSG00000140526	ABHD2	TRUE	TRUE
chr15	89151777	A	T	ENST00000352732	ENSG00000140526	ABHD2	TRUE	TRUE
chr15	89151798	G	T	ENST00000352732	ENSG00000140526	ABHD2	TRUE	TRUE
chr15	89151825	G	T	ENST00000352732	ENSG00000140526	ABHD2	TRUE	TRUE
chr15	89151832	T	A	ENST00000352732	ENSG00000140526	ABHD2	TRUE	TRUE
chr15	89151837	G	T	ENST00000352732	ENSG00000140526	ABHD2	TRUE	TRUE
chr15	89151845	T	A	ENST00000352732	ENSG00000140526	ABHD2	TRUE	TRUE
chr15	89151849	G	T	ENST00000352732	ENSG00000140526	ABHD2	TRUE	TRUE
chr15	89151853	G	A	ENST00000352732	ENSG00000140526	ABHD2	TRUE	FALSE
chr15	89151853	G	C	ENST00000352732	ENSG00000140526	ABHD2	TRUE	FALSE
chr15	89151853	G	T	ENST00000352732	ENSG00000140526	ABHD2	TRUE	FALSE
chr15	89151854	T	A	ENST00000352732	ENSG00000140526	ABHD2	TRUE	FALSE
chr15	89151854	T	C	ENST00000352732	ENSG00000140526	ABHD2	TRUE	FALSE
chr15	89151854	T	G	ENST00000352732	ENSG00000140526	ABHD2	TRUE	FALSE
chr15	89155365	A	C	ENST00000352732	ENSG00000140526	ABHD2	TRUE	FALSE
chr15	89155365	A	G	ENST00000352732	ENSG00000140526	ABHD2	TRUE	FALSE
chr15	89155365	A	T	ENST00000352732	ENSG00000140526	ABHD2	TRUE	FALSE
chr15	89155366	G	A	ENST00000352732	ENSG00000140526	ABHD2	TRUE	FALSE
chr15	89155366	G	C	ENST00000352732	ENSG00000140526	ABHD2	TRUE	FALSE
chr15	89155366	G	T	ENST00000352732	ENSG00000140526	ABHD2	TRUE	FALSE
chr15	89155389	C	A	ENST00000352732	ENSG00000140526	ABHD2	TRUE	TRUE
chr15	89155393	G	T	ENST00000352732	ENSG00000140526	ABHD2	TRUE	TRUE
chr15	89155411	G	T	ENST00000352732	ENSG00000140526	ABHD2	TRUE	TRUE
chr15	89155414	A	T	ENST00000352732	ENSG00000140526	ABHD2	TRUE	TRUE
chr15	89155417	C	T	ENST00000352732	ENSG00000140526	ABHD2	TRUE	TRUE
chr15	89155422	C	A	ENST00000352732	ENSG00000140526	ABHD2	TRUE	TRUE
chr15	89155422	C	G	ENST00000352732	ENSG00000140526	ABHD2	TRUE	TRUE
chr15	89155443	C	A	ENST00000352732	ENSG00000140526	ABHD2	TRUE	TRUE
chr15	89155443	C	G	ENST00000352732	ENSG00000140526	ABHD2	TRUE	TRUE
chr15	89155447	C	T	ENST00000352732	ENSG00000140526	ABHD2	TRUE	TRUE
chr15	89155450	A	T	ENST00000352732	ENSG00000140526	ABHD2	TRUE	TRUE
chr15	89155461	T	A	ENST00000352732	ENSG00000140526	ABHD2	TRUE	TRUE
chr15	89155461	T	G	ENST00000352732	ENSG00000140526	ABHD2	TRUE	TRUE
chr15	89155467	C	A	ENST00000352732	ENSG00000140526	ABHD2	TRUE	TRUE
chr15	89155504	G	T	ENST00000352732	ENSG00000140526	ABHD2	TRUE	TRUE
chr15	89155508	T	A	ENST00000352732	ENSG00000140526	ABHD2	TRUE	TRUE
chr15	89155514	C	A	ENST00000352732	ENSG00000140526	ABHD2	TRUE	TRUE
chr15	89155533	T	A	ENST00000352732	ENSG00000140526	ABHD2	TRUE	TRUE
chr15	89155533	T	G	ENST00000352732	ENSG00000140526	ABHD2	TRUE	TRUE
chr15	89155535	G	A	ENST00000352732	ENSG00000140526	ABHD2	TRUE	FALSE
chr15	89155535	G	C	ENST00000352732	ENSG00000140526	ABHD2	TRUE	FALSE
chr15	89155535	G	T	ENST00000352732	ENSG00000140526	ABHD2	TRUE	FALSE
chr15	89155536	T	A	ENST00000352732	ENSG00000140526	ABHD2	TRUE	FALSE
chr15	89155536	T	C	ENST00000352732	ENSG00000140526	ABHD2	TRUE	FALSE
chr15	89155536	T	G	ENST00000352732	ENSG00000140526	ABHD2	TRUE	FALSE
chr15	89175810	A	C	ENST00000352732	ENSG00000140526	ABHD2	TRUE	FALSE
chr15	89175810	A	G	ENST00000352732	ENSG00000140526	ABHD2	TRUE	FALSE
chr15	89175810	A	T	ENST00000352732	ENSG00000140526	ABHD2	TRUE	FALSE
chr15	89175811	G	A	ENST00000352732	ENSG00000140526	ABHD2	TRUE	FALSE
chr15	89175811	G	C	ENST00000352732	ENSG00000140526	ABHD2	TRUE	FALSE
chr15	89175811	G	T	ENST00000352732	ENSG00000140526	ABHD2	TRUE	FALSE
chr15	89175816	C	A	ENST00000352732	ENSG00000140526	ABHD2	TRUE	TRUE
chr15	89175821	G	A	ENST00000352732	ENSG00000140526	ABHD2	TRUE	TRUE
chr15	89175822	G	A	ENST00000352732	ENSG00000140526	ABHD2	TRUE	TRUE
chr15	89175823	G	T	ENST00000352732	ENSG00000140526	ABHD2	TRUE	TRUE
chr15	89175829	G	T	ENST00000352732	ENSG00000140526	ABHD2	TRUE	TRUE
chr15	89175846	C	A	ENST00000352732	ENSG00000140526	ABHD2	TRUE	TRUE
chr15	89175846	C	G	ENST00000352732	ENSG00000140526	ABHD2	TRUE	TRUE
chr15	89175850	A	T	ENST00000352732	ENSG00000140526	ABHD2	TRUE	TRUE
chr15	89175853	A	T	ENST00000352732	ENSG00000140526	ABHD2	TRUE	TRUE
chr15	89175861	T	A	ENST00000352732	ENSG00000140526	ABHD2	TRUE	TRUE
chr15	89175861	T	G	ENST00000352732	ENSG00000140526	ABHD2	TRUE	TRUE
chr15	89175871	C	T	ENST00000352732	ENSG00000140526	ABHD2	TRUE	TRUE
chr15	89175915	C	A	ENST00000352732	ENSG00000140526	ABHD2	TRUE	TRUE
chr15	89175916	A	T	ENST00000352732	ENSG00000140526	ABHD2	TRUE	TRUE
chr15	89175921	C	A	ENST00000352732	ENSG00000140526	ABHD2	TRUE	TRUE
chr15	89175921	C	G	ENST00000352732	ENSG00000140526	ABHD2	TRUE	TRUE
chr15	89175923	T	A	ENST00000352732	ENSG00000140526	ABHD2	TRUE	TRUE
chr15	89175928	G	T	ENST00000352732	ENSG00000140526	ABHD2	TRUE	TRUE
chr15	89175934	C	T	ENST00000352732	ENSG00000140526	ABHD2	TRUE	TRUE
chr15	89175943	C	T	ENST00000352732	ENSG00000140526	ABHD2	TRUE	TRUE
chr15	89175946	G	T	ENST00000352732	ENSG00000140526	ABHD2	TRUE	TRUE
chr15	89175949	A	T	ENST00000352732	ENSG00000140526	ABHD2	TRUE	TRUE
chr15	89175960	C	A	ENST00000352732	ENSG00000140526	ABHD2	TRUE	TRUE
chr15	89175963	C	A	ENST00000352732	ENSG00000140526	ABHD2	TRUE	TRUE
chr15	89175975	C	A	ENST00000352732	ENSG00000140526	ABHD2	TRUE	TRUE
chr15	89175976	C	T	ENST00000352732	ENSG00000140526	ABHD2	TRUE	TRUE
chr15	89175984	C	A	ENST00000352732	ENSG00000140526	ABHD2	TRUE	TRUE
chr15	89175984	C	G	ENST00000352732	ENSG00000140526	ABHD2	TRUE	TRUE
chr15	89175996	G	A	ENST00000352732	ENSG00000140526	ABHD2	TRUE	FALSE
chr15	89175996	G	C	ENST00000352732	ENSG00000140526	ABHD2	TRUE	FALSE
chr15	89175996	G	T	ENST00000352732	ENSG00000140526	ABHD2	TRUE	FALSE
chr15	89175997	T	A	ENST00000352732	ENSG00000140526	ABHD2	TRUE	FALSE
chr15	89175997	T	C	ENST00000352732	ENSG00000140526	ABHD2	TRUE	FALSE
chr15	89175997	T	G	ENST00000352732	ENSG00000140526	ABHD2	TRUE	FALSE
chr15	89185422	A	C	ENST00000352732	ENSG00000140526	ABHD2	TRUE	FALSE
chr15	89185422	A	G	ENST00000352732	ENSG00000140526	ABHD2	TRUE	FALSE
chr15	89185422	A	T	ENST00000352732	ENSG00000140526	ABHD2	TRUE	FALSE
chr15	89185423	G	A	ENST00000352732	ENSG00000140526	ABHD2	TRUE	FALSE
chr15	89185423	G	C	ENST00000352732	ENSG00000140526	ABHD2	TRUE	FALSE
chr15	89185423	G	T	ENST00000352732	ENSG00000140526	ABHD2	TRUE	FALSE
chr15	89185428	C	T	ENST00000352732	ENSG00000140526	ABHD2	TRUE	TRUE
chr15	89185431	G	T	ENST00000352732	ENSG00000140526	ABHD2	TRUE	TRUE
chr15	89185443	C	T	ENST00000352732	ENSG00000140526	ABHD2	TRUE	TRUE
chr15	89185447	G	A	ENST00000352732	ENSG00000140526	ABHD2	TRUE	TRUE
chr15	89185448	G	A	ENST00000352732	ENSG00000140526	ABHD2	TRUE	TRUE
chr15	89185452	C	T	ENST00000352732	ENSG00000140526	ABHD2	TRUE	TRUE
chr15	89185457	C	A	ENST00000352732	ENSG00000140526	ABHD2	TRUE	TRUE
chr15	89185469	C	A	ENST00000352732	ENSG00000140526	ABHD2	TRUE	TRUE
chr15	89185469	C	G	ENST00000352732	ENSG00000140526	ABHD2	TRUE	TRUE
chr15	89185494	A	T	ENST00000352732	ENSG00000140526	ABHD2	TRUE	TRUE
chr15	89185497	A	T	ENST00000352732	ENSG00000140526	ABHD2	TRUE	TRUE
chr15	89185510	C	A	ENST00000352732	ENSG00000140526	ABHD2	TRUE	TRUE
chr15	89185517	G	A	ENST00000352732	ENSG00000140526	ABHD2	TRUE	FALSE
chr15	89185517	G	C	ENST00000352732	ENSG00000140526	ABHD2	TRUE	FALSE
chr15	89185517	G	T	ENST00000352732	ENSG00000140526	ABHD2	TRUE	FALSE
chr15	89185518	T	A	ENST00000352732	ENSG00000140526	ABHD2	TRUE	FALSE
chr15	89185518	T	C	ENST00000352732	ENSG00000140526	ABHD2	FALSE	FALSE
chr15	89185518	T	G	ENST00000352732	ENSG00000140526	ABHD2	TRUE	FALSE
chr15	89188191	A	C	ENST00000352732	ENSG00000140526	ABHD2	TRUE	FALSE
chr15	89188191	A	G	ENST00000352732	ENSG00000140526	ABHD2	TRUE	FALSE
chr15	89188191	A	T	ENST00000352732	ENSG00000140526	ABHD2	TRUE	FALSE
chr15	89188192	G	A	ENST00000352732	ENSG00000140526	ABHD2	TRUE	FALSE
chr15	89188192	G	C	ENST00000352732	ENSG00000140526	ABHD2	TRUE	FALSE
chr15	89188192	G	T	ENST00000352732	ENSG00000140526	ABHD2	TRUE	FALSE
chr15	89188194	C	T	ENST00000352732	ENSG00000140526	ABHD2	TRUE	TRUE
chr15	89188206	G	T	ENST00000352732	ENSG00000140526	ABHD2
chr15	89188218	A	T	ENST00000352732	ENSG00000140526	ABHD2
chr15	89188221	A	T	ENST00000352732	ENSG00000140526	ABHD2
chr15	89188227	C	T	ENST00000352732	ENSG00000140526	ABHD2
chr15	89188236	G	T	ENST00000352732	ENSG00000140526	ABHD2
chr15	89188249	T	A	ENST00000352732	ENSG00000140526	ABHD2
chr15	89188262	C	A	ENST00000352732	ENSG00000140526	ABHD2
chr15	89188262	C	G	ENST00000352732	ENSG00000140526	ABHD2
chr15	89188281	C	T	ENST00000352732	ENSG00000140526	ABHD2
chr15	89188304	G	A	ENST00000352732	ENSG00000140526	ABHD2	TRUE	FALSE
chr15	89188304	G	C	ENST00000352732	ENSG00000140526	ABHD2	TRUE	FALSE
chr15	89188304	G	T	ENST00000352732	ENSG00000140526	ABHD2	TRUE	FALSE
chr15	89188305	T	A	ENST00000352732	ENSG00000140526	ABHD2	TRUE	FALSE
chr15	89188305	T	C	ENST00000352732	ENSG00000140526	ABHD2	TRUE	FALSE
chr15	89188305	T	G	ENST00000352732	ENSG00000140526	ABHD2	TRUE	FALSE
chr15	89191078	A	C	ENST00000352732	ENSG00000140526	ABHD2	TRUE	FALSE
chr15	89191078	A	G	ENST00000352732	ENSG00000140526	ABHD2	TRUE	FALSE
chr15	89191078	A	T	ENST00000352732	ENSG00000140526	ABHD2	TRUE	FALSE
chr15	89191079	G	A	ENST00000352732	ENSG00000140526	ABHD2	TRUE	FALSE
chr15	89191079	G	C	ENST00000352732	ENSG00000140526	ABHD2	TRUE	FALSE
chr15	89191079	G	T	ENST00000352732	ENSG00000140526	ABHD2	TRUE	FALSE
chr15	89191081	A	T	ENST00000352732	ENSG00000140526	ABHD2	TRUE	TRUE
chr15	89191095	T	A	ENST00000352732	ENSG00000140526	ABHD2	TRUE	TRUE
chr15	89191095	T	G	ENST00000352732	ENSG00000140526	ABHD2	TRUE	TRUE
chr15	89191105	A	T	ENST00000352732	ENSG00000140526	ABHD2	TRUE	TRUE
chr15	89191108	G	T	ENST00000352732	ENSG00000140526	ABHD2	TRUE	TRUE
chr15	89191113	C	A	ENST00000352732	ENSG00000140526	ABHD2	TRUE	TRUE
chr15	89191113	C	G	ENST00000352732	ENSG00000140526	ABHD2	TRUE	TRUE
chr15	89191116	T	A	ENST00000352732	ENSG00000140526	ABHD2	TRUE	TRUE
chr15	89191116	T	G	ENST00000352732	ENSG00000140526	ABHD2	TRUE	TRUE
chr15	89191117	G	T	ENST00000352732	ENSG00000140526	ABHD2	TRUE	TRUE
chr15	89191120	G	T	ENST00000352732	ENSG00000140526	ABHD2	TRUE	TRUE
chr15	89191123	G	T	ENST00000352732	ENSG00000140526	ABHD2	TRUE	TRUE
chr15	89191131	C	A	ENST00000352732	ENSG00000140526	ABHD2	TRUE	TRUE
chr15	89191140	C	A	ENST00000352732	ENSG00000140526	ABHD2	TRUE	TRUE
chr15	89191140	C	G	ENST00000352732	ENSG00000140526	ABHD2	TRUE	TRUE
chr15	89191150	G	A	ENST00000352732	ENSG00000140526	ABHD2	TRUE	FALSE
chr15	89191150	G	C	ENST00000352732	ENSG00000140526	ABHD2	TRUE	FALSE
chr15	89191150	G	T	ENST00000352732	ENSG00000140526	ABHD2	TRUE	FALSE
chr15	89191151	T	A	ENST00000352732	ENSG00000140526	ABHD2	TRUE	FALSE
chr15	89191151	T	C	ENST00000352732	ENSG00000140526	ABHD2	TRUE	FALSE
chr15	89191151	T	G	ENST00000352732	ENSG00000140526	ABHD2	TRUE	FALSE
chr15	89193233	A	C	ENST00000352732	ENSG00000140526	ABHD2	TRUE	FALSE
chr15	89193233	A	G	ENST00000352732	ENSG00000140526	ABHD2	TRUE	FALSE
chr15	89193233	A	T	ENST00000352732	ENSG00000140526	ABHD2	TRUE	FALSE
chr15	89193234	G	A	ENST00000352732	ENSG00000140526	ABHD2	TRUE	FALSE
chr15	89193234	G	C	ENST00000352732	ENSG00000140526	ABHD2	TRUE	FALSE
chr15	89193234	G	T	ENST00000352732	ENSG00000140526	ABHD2	TRUE	FALSE
chr15	89193240	T	A	ENST00000352732	ENSG00000140526	ABHD2	TRUE	TRUE
chr15	89193240	T	G	ENST00000352732	ENSG00000140526	ABHD2	TRUE	TRUE
chr15	89193278	T	A	ENST00000352732	ENSG00000140526	ABHD2	FALSE	FALSE
chr15	89193286	G	T	ENST00000352732	ENSG00000140526	ABHD2	FALSE	FALSE
chr15	89193307	A	T	ENST00000352732	ENSG00000140526	ABHD2	FALSE	FALSE
chr15	89193317	C	A	ENST00000352732	ENSG00000140526	ABHD2	FALSE	FALSE
chr15	89193317	C	G	ENST00000352732	ENSG00000140526	ABHD2	FALSE	FALSE
chr15	89193319	G	T	ENST00000352732	ENSG00000140526	ABHD2	FALSE	FALSE
chr15	89193320	G	A	ENST00000352732	ENSG00000140526	ABHD2	TRUE	FALSE
chr15	89193320	G	C	ENST00000352732	ENSG00000140526	ABHD2	TRUE	FALSE
chr15	89193320	G	T	ENST00000352732	ENSG00000140526	ABHD2	TRUE	FALSE
chr15	89193321	T	A	ENST00000352732	ENSG00000140526	ABHD2	TRUE	FALSE
chr15	89193321	T	C	ENST00000352732	ENSG00000140526	ABHD2	FALSE	FALSE
chr15	89193321	T	G	ENST00000352732	ENSG00000140526	ABHD2	TRUE	FALSE
chr15	89195225	A	C	ENST00000352732	ENSG00000140526	ABHD2	TRUE	FALSE
chr15	89195225	A	G	ENST00000352732	ENSG00000140526	ABHD2	TRUE	FALSE
chr15	89195225	A	T	ENST00000352732	ENSG00000140526	ABHD2	TRUE	FALSE
chr15	89195226	G	A	ENST00000352732	ENSG00000140526	ABHD2	TRUE	FALSE
chr15	89195226	G	C	ENST00000352732	ENSG00000140526	ABHD2	TRUE	FALSE
chr15	89195226	G	T	ENST00000352732	ENSG00000140526	ABHD2	TRUE	FALSE
chr15	89195229	A	T	ENST00000352732	ENSG00000140526	ABHD2	FALSE	FALSE
chr15	89195232	C	T	ENST00000352732	ENSG00000140526	ABHD2	FALSE	FALSE
chr15	89195235	G	T	ENST00000352732	ENSG00000140526	ABHD2	FALSE	FALSE
chr15	89195275	T	A	ENST00000352732	ENSG00000140526	ABHD2	FALSE	FALSE
chr15	89195286	G	T	ENST00000352732	ENSG00000140526	ABHD2	FALSE	FALSE
chr15	89195307	G	T	ENST00000352732	ENSG00000140526	ABHD2	FALSE	FALSE
chr15	89195320	G	A	ENST00000352732	ENSG00000140526	ABHD2	FALSE	FALSE
chr15	89195321	G	A	ENST00000352732	ENSG00000140526	ABHD2	FALSE	FALSE
chr15	89195328	A	T	ENST00000352732	ENSG00000140526	ABHD2	FALSE	FALSE
chr15	89195340	G	T	ENST00000352732	ENSG00000140526	ABHD2	FALSE	FALSE
chr15	89195345	C	A	ENST00000352732	ENSG00000140526	ABHD2	FALSE	FALSE
chr15	89195345	C	G	ENST00000352732	ENSG00000140526	ABHD2	FALSE	FALSE
chr15	89195360	C	A	ENST00000352732	ENSG00000140526	ABHD2	FALSE	FALSE
chr15	89195361	C	T	ENST00000352732	ENSG00000140526	ABHD2	FALSE	FALSE
chr15	89195365	G	A	ENST00000352732	ENSG00000140526	ABHD2	FALSE	FALSE
chr15	89195366	G	A	ENST00000352732	ENSG00000140526	ABHD2	FALSE	FALSE
chr15	89195367	G	T	ENST00000352732	ENSG00000140526	ABHD2	FALSE	FALSE
chr15	89195376	A	T	ENST00000352732	ENSG00000140526	ABHD2	FALSE	FALSE
chr15	89195380	T	A	ENST00000352732	ENSG00000140526	ABHD2	FALSE	FALSE
chr15	89195382	C	T	ENST00000352732	ENSG00000140526	ABHD2	FALSE	FALSE
chr15	89195387	C	A	ENST00000352732	ENSG00000140526	ABHD2	FALSE	FALSE
chr15	89195397	G	T	ENST00000352732	ENSG00000140526	ABHD2	FALSE	FALSE
chr15	89195400	C	T	ENST00000352732	ENSG00000140526	ABHD2	FALSE	FALSE
chr15	89195406	G	T	ENST00000352732	ENSG00000140526	ABHD2	FALSE	FALSE
chr15	89195418	G	T	ENST00000352732	ENSG00000140526	ABHD2	FALSE	FALSE
chr15	89210302	C	A	ENST00000268125	ENSG00000140522	RLBP1	FALSE	FALSE
chr15	89210308	G	A	ENST00000268125	ENSG00000140522	RLBP1	FALSE	FALSE
chr15	89210314	G	A	ENST00000268125	ENSG00000140522	RLBP1	FALSE	FALSE
chr15	89210329	G	A	ENST00000268125	ENSG00000140522	RLBP1	FALSE	FALSE
chr15	89210332	C	A	ENST00000268125	ENSG00000140522	RLBP1	FALSE	FALSE
chr15	89210344	T	A	ENST00000268125	ENSG00000140522	RLBP1	FALSE	FALSE
chr15	89210351	A	C	ENST00000268125	ENSG00000140522	RLBP1	FALSE	FALSE
chr15	89210351	A	T	ENST00000268125	ENSG00000140522	RLBP1	FALSE	FALSE
chr15	89210356	T	A	ENST00000268125	ENSG00000140522	RLBP1	FALSE	FALSE
chr15	89210395	C	A	ENST00000268125	ENSG00000140522	RLBP1	FALSE	FALSE
chr15	89210404	C	A	ENST00000268125	ENSG00000140522	RLBP1	FALSE	FALSE
chr15	89210407	G	A	ENST00000268125	ENSG00000140522	RLBP1	FALSE	FALSE
chr15	89210408	G	C	ENST00000268125	ENSG00000140522	RLBP1	FALSE	FALSE
chr15	89210408	G	T	ENST00000268125	ENSG00000140522	RLBP1	FALSE	FALSE
chr15	89210444	C	A	ENST00000268125	ENSG00000140522	RLBP1	TRUE	TRUE
chr15	89210444	C	G	ENST00000268125	ENSG00000140522	RLBP1	TRUE	FALSE
chr15	89210444	C	T	ENST00000268125	ENSG00000140522	RLBP1	TRUE	TRUE
chr15	89210445	T	A	ENST00000268125	ENSG00000140522	RLBP1	TRUE	TRUE
chr15	89210445	T	C	ENST00000268125	ENSG00000140522	RLBP1	TRUE	FALSE
chr15	89210445	T	G	ENST00000268125	ENSG00000140522	RLBP1	TRUE	TRUE
chr15	89210697	A	C	ENST00000268125	ENSG00000140522	RLBP1	TRUE	FALSE
chr15	89210697	A	G	ENST00000268125	ENSG00000140522	RLBP1	TRUE	FALSE
chr15	89210697	A	T	ENST00000268125	ENSG00000140522	RLBP1	TRUE	FALSE
chr15	89210698	C	A	ENST00000268125	ENSG00000140522	RLBP1	TRUE	FALSE
chr15	89210698	C	G	ENST00000268125	ENSG00000140522	RLBP1	TRUE	FALSE
chr15	89210698	C	T	ENST00000268125	ENSG00000140522	RLBP1	TRUE	FALSE
chr15	89210704	C	A	ENST00000268125	ENSG00000140522	RLBP1	FALSE	FALSE
chr15	89210713	T	A	ENST00000268125	ENSG00000140522	RLBP1	FALSE	FALSE
chr15	89210719	T	A	ENST00000268125	ENSG00000140522	RLBP1	FALSE	FALSE
chr15	89210721	A	T	ENST00000268125	ENSG00000140522	RLBP1	FALSE	FALSE
chr15	89210731	T	A	ENST00000268125	ENSG00000140522	RLBP1	FALSE	FALSE
chr15	89210741	G	C	ENST00000268125	ENSG00000140522	RLBP1	FALSE	FALSE
chr15	89210741	G	T	ENST00000268125	ENSG00000140522	RLBP1	FALSE	FALSE
chr15	89210756	G	C	ENST00000268125	ENSG00000140522	RLBP1	TRUE	TRUE
chr15	89210756	G	T	ENST00000268125	ENSG00000140522	RLBP1	TRUE	TRUE
chr15	89210759	C	T	ENST00000268125	ENSG00000140522	RLBP1	TRUE	TRUE
chr15	89210760	C	T	ENST00000268125	ENSG00000140522	RLBP1	TRUE	TRUE
chr15	89210767	G	A	ENST00000268125	ENSG00000140522	RLBP1	TRUE	TRUE
chr15	89210788	T	A	ENST00000268125	ENSG00000140522	RLBP1	TRUE	TRUE
chr15	89210810	C	A	ENST00000268125	ENSG00000140522	RLBP1	TRUE	FALSE
chr15	89210810	C	G	ENST00000268125	ENSG00000140522	RLBP1	TRUE	FALSE
chr15	89210810	C	T	ENST00000268125	ENSG00000140522	RLBP1	TRUE	FALSE
chr15	89210811	T	A	ENST00000268125	ENSG00000140522	RLBP1	TRUE	FALSE
chr15	89210811	T	C	ENST00000268125	ENSG00000140522	RLBP1	TRUE	FALSE
chr15	89210811	T	G	ENST00000268125	ENSG00000140522	RLBP1	TRUE	FALSE
chr15	89211741	A	C	ENST00000268125	ENSG00000140522	RLBP1	TRUE	FALSE
chr15	89211741	A	G	ENST00000268125	ENSG00000140522	RLBP1	TRUE	FALSE
chr15	89211741	A	T	ENST00000268125	ENSG00000140522	RLBP1	TRUE	FALSE
chr15	89211742	C	A	ENST00000268125	ENSG00000140522	RLBP1	TRUE	FALSE
chr15	89211742	C	G	ENST00000268125	ENSG00000140522	RLBP1	TRUE	FALSE
chr15	89211742	C	T	ENST00000268125	ENSG00000140522	RLBP1	TRUE	FALSE
chr15	89211745	G	A	ENST00000268125	ENSG00000140522	RLBP1	TRUE	TRUE
chr15	89211763	T	A	ENST00000268125	ENSG00000140522	RLBP1	TRUE	TRUE
chr15	89211774	G	C	ENST00000268125	ENSG00000140522	RLBP1	TRUE	TRUE
chr15	89211774	G	T	ENST00000268125	ENSG00000140522	RLBP1	TRUE	TRUE
chr15	89211796	G	A	ENST00000268125	ENSG00000140522	RLBP1	TRUE	TRUE
chr15	89211799	G	A	ENST00000268125	ENSG00000140522	RLBP1	TRUE	TRUE
chr15	89211814	T	A	ENST00000268125	ENSG00000140522	RLBP1	TRUE	TRUE
chr15	89211823	C	A	ENST00000268125	ENSG00000140522	RLBP1	TRUE	TRUE
chr15	89211830	G	T	ENST00000268125	ENSG00000140522	RLBP1	TRUE	TRUE
chr15	89211847	G	A	ENST00000268125	ENSG00000140522	RLBP1	TRUE	TRUE
chr15	89211853	C	A	ENST00000268125	ENSG00000140522	RLBP1	TRUE	TRUE
chr15	89211856	C	A	ENST00000268125	ENSG00000140522	RLBP1	TRUE	TRUE
chr15	89211862	C	A	ENST00000268125	ENSG00000140522	RLBP1	TRUE	TRUE
chr15	89211871	T	A	ENST00000268125	ENSG00000140522	RLBP1	TRUE	TRUE
chr15	89211874	C	A	ENST00000268125	ENSG00000140522	RLBP1	TRUE	TRUE
chr15	89211884	G	T	ENST00000268125	ENSG00000140522	RLBP1	TRUE	TRUE
chr15	89211887	A	C	ENST00000268125	ENSG00000140522	RLBP1	TRUE	TRUE
chr15	89211887	A	T	ENST00000268125	ENSG00000140522	RLBP1	TRUE	TRUE
chr15	89211895	G	A	ENST00000268125	ENSG00000140522	RLBP1	TRUE	TRUE
chr15	89211897	A	T	ENST00000268125	ENSG00000140522	RLBP1	TRUE	TRUE
chr15	89211902	C	A	ENST00000268125	ENSG00000140522	RLBP1	TRUE	FALSE
chr15	89211902	C	G	ENST00000268125	ENSG00000140522	RLBP1	TRUE	FALSE
chr15	89211902	C	T	ENST00000268125	ENSG00000140522	RLBP1	TRUE	FALSE
chr15	89211903	T	A	ENST00000268125	ENSG00000140522	RLBP1	TRUE	FALSE
chr15	89211903	T	C	ENST00000268125	ENSG00000140522	RLBP1	TRUE	FALSE
chr15	89211903	T	G	ENST00000268125	ENSG00000140522	RLBP1	TRUE	FALSE
chr15	89215058	A	C	ENST00000268125	ENSG00000140522	RLBP1	TRUE	FALSE
chr15	89215058	A	G	ENST00000268125	ENSG00000140522	RLBP1	FALSE	FALSE
chr15	89215058	A	T	ENST00000268125	ENSG00000140522	RLBP1	TRUE	FALSE
chr15	89215059	C	A	ENST00000268125	ENSG00000140522	RLBP1	TRUE	FALSE
chr15	89215059	C	G	ENST00000268125	ENSG00000140522	RLBP1	TRUE	FALSE
chr15	89215059	C	T	ENST00000268125	ENSG00000140522	RLBP1	TRUE	FALSE
chr15	89215062	C	A	ENST00000268125	ENSG00000140522	RLBP1	TRUE	TRUE
chr15	89215077	C	A	ENST00000268125	ENSG00000140522	RLBP1	TRUE	TRUE
chr15	89215080	G	A	ENST00000268125	ENSG00000140522	RLBP1	TRUE	TRUE
chr15	89215086	G	A	ENST00000268125	ENSG00000140522	RLBP1	TRUE	TRUE
chr15	89215087	C	T	ENST00000268125	ENSG00000140522	RLBP1	TRUE	TRUE
chr15	89215088	C	T	ENST00000268125	ENSG00000140522	RLBP1	TRUE	TRUE
chr15	89215095	C	A	ENST00000268125	ENSG00000140522	RLBP1	TRUE	TRUE
chr15	89215119	G	A	ENST00000268125	ENSG00000140522	RLBP1	TRUE	TRUE
chr15	89215123	A	C	ENST00000268125	ENSG00000140522	RLBP1	TRUE	TRUE
chr15	89215123	A	T	ENST00000268125	ENSG00000140522	RLBP1	TRUE	TRUE
chr15	89215128	T	A	ENST00000268125	ENSG00000140522	RLBP1	TRUE	TRUE
chr15	89215153	G	C	ENST00000268125	ENSG00000140522	RLBP1	TRUE	TRUE
chr15	89215153	G	T	ENST00000268125	ENSG00000140522	RLBP1	TRUE	TRUE
chr15	89215164	C	A	ENST00000268125	ENSG00000140522	RLBP1	TRUE	TRUE
chr15	89215171	G	T	ENST00000268125	ENSG00000140522	RLBP1	TRUE	TRUE
chr15	89215185	C	A	ENST00000268125	ENSG00000140522	RLBP1	TRUE	TRUE
chr15	89215209	C	A	ENST00000268125	ENSG00000140522	RLBP1	TRUE	TRUE
chr15	89215213	G	C	ENST00000268125	ENSG00000140522	RLBP1	TRUE	TRUE
chr15	89215213	G	T	ENST00000268125	ENSG00000140522	RLBP1	TRUE	TRUE
chr15	89215218	G	A	ENST00000268125	ENSG00000140522	RLBP1	TRUE	TRUE
chr15	89215234	A	C	ENST00000268125	ENSG00000140522	RLBP1	TRUE	TRUE
chr15	89215234	A	T	ENST00000268125	ENSG00000140522	RLBP1	TRUE	TRUE
chr15	89215239	C	A	ENST00000268125	ENSG00000140522	RLBP1	TRUE	FALSE
chr15	89215239	C	G	ENST00000268125	ENSG00000140522	RLBP1	TRUE	FALSE
chr15	89215239	C	T	ENST00000268125	ENSG00000140522	RLBP1	TRUE	FALSE
chr15	89215240	T	A	ENST00000268125	ENSG00000140522	RLBP1	TRUE	FALSE
chr15	89215240	T	C	ENST00000268125	ENSG00000140522	RLBP1	TRUE	FALSE
chr15	89215240	T	G	ENST00000268125	ENSG00000140522	RLBP1	TRUE	FALSE
chr15	89217118	A	C	ENST00000268125	ENSG00000140522	RLBP1	TRUE	FALSE
chr15	89217118	A	G	ENST00000268125	ENSG00000140522	RLBP1	TRUE	FALSE
chr15	89217118	A	T	ENST00000268125	ENSG00000140522	RLBP1	TRUE	FALSE
chr15	89217119	C	A	ENST00000268125	ENSG00000140522	RLBP1	TRUE	FALSE
chr15	89217119	C	G	ENST00000268125	ENSG00000140522	RLBP1	TRUE	FALSE
chr15	89217119	C	T	ENST00000268125	ENSG00000140522	RLBP1	TRUE	FALSE
chr15	89217123	T	A	ENST00000268125	ENSG00000140522	RLBP1	TRUE	TRUE
chr15	89217132	C	A	ENST00000268125	ENSG00000140522	RLBP1	TRUE	TRUE
chr15	89217133	A	C	ENST00000268125	ENSG00000140522	RLBP1	TRUE	TRUE
chr15	89217133	A	T	ENST00000268125	ENSG00000140522	RLBP1	TRUE	TRUE
chr15	89217156	T	A	ENST00000268125	ENSG00000140522	RLBP1	TRUE	TRUE
chr15	89217195	T	A	ENST00000268125	ENSG00000140522	RLBP1	TRUE	TRUE
chr15	89217198	C	A	ENST00000268125	ENSG00000140522	RLBP1	TRUE	TRUE
chr15	89217201	G	A	ENST00000268125	ENSG00000140522	RLBP1	TRUE	TRUE
chr15	89217210	C	A	ENST00000268125	ENSG00000140522	RLBP1	TRUE	TRUE
chr15	89217231	C	A	ENST00000268125	ENSG00000140522	RLBP1	TRUE	TRUE
chr15	89217234	C	A	ENST00000268125	ENSG00000140522	RLBP1	TRUE	TRUE
chr15	89217239	G	T	ENST00000268125	ENSG00000140522	RLBP1	TRUE	TRUE
chr15	89217249	G	A	ENST00000268125	ENSG00000140522	RLBP1	TRUE	TRUE
chr15	89217255	G	A	ENST00000268125	ENSG00000140522	RLBP1	TRUE	TRUE
chr15	89217264	C	A	ENST00000268125	ENSG00000140522	RLBP1	TRUE	TRUE
chr15	89217267	G	A	ENST00000268125	ENSG00000140522	RLBP1	TRUE	TRUE
chr15	89217273	C	A	ENST00000268125	ENSG00000140522	RLBP1	TRUE	TRUE
chr15	89217276	G	A	ENST00000268125	ENSG00000140522	RLBP1	TRUE	TRUE
chr15	89217285	C	A	ENST00000268125	ENSG00000140522	RLBP1	TRUE	TRUE
chr15	89217288	C	A	ENST00000268125	ENSG00000140522	RLBP1	TRUE	TRUE
chr15	89217297	C	A	ENST00000268125	ENSG00000140522	RLBP1	TRUE	TRUE
chr15	89217300	C	A	ENST00000268125	ENSG00000140522	RLBP1	TRUE	TRUE
chr15	89217303	T	A	ENST00000268125	ENSG00000140522	RLBP1	TRUE	TRUE
chr15	89217306	C	A	ENST00000268125	ENSG00000140522	RLBP1	TRUE	TRUE
chr15	89217315	C	A	ENST00000268125	ENSG00000140522	RLBP1	TRUE	TRUE
chr15	89217321	T	A	ENST00000268125	ENSG00000140522	RLBP1	TRUE	TRUE
chr15	89217325	C	A	ENST00000268125	ENSG00000140522	RLBP1	TRUE	FALSE
chr15	89217325	C	G	ENST00000268125	ENSG00000140522	RLBP1	TRUE	FALSE
chr15	89217325	C	T	ENST00000268125	ENSG00000140522	RLBP1	TRUE	FALSE
chr15	89217326	T	A	ENST00000268125	ENSG00000140522	RLBP1	TRUE	FALSE
chr15	89217326	T	C	ENST00000268125	ENSG00000140522	RLBP1	TRUE	FALSE
chr15	89217326	T	G	ENST00000268125	ENSG00000140522	RLBP1	TRUE	FALSE
chr15	89218563	A	C	ENST00000268125	ENSG00000140522	RLBP1	TRUE	FALSE
chr15	89218563	A	G	ENST00000268125	ENSG00000140522	RLBP1	TRUE	FALSE
chr15	89218563	A	T	ENST00000268125	ENSG00000140522	RLBP1	TRUE	FALSE
chr15	89218564	C	A	ENST00000268125	ENSG00000140522	RLBP1	TRUE	FALSE
chr15	89218564	C	G	ENST00000268125	ENSG00000140522	RLBP1	TRUE	FALSE
chr15	89218564	C	T	ENST00000268125	ENSG00000140522	RLBP1	TRUE	FALSE
chr15	89218567	T	A	ENST00000268125	ENSG00000140522	RLBP1	TRUE	TRUE
chr15	89218570	G	A	ENST00000268125	ENSG00000140522	RLBP1	TRUE	TRUE
chr15	89218572	A	T	ENST00000268125	ENSG00000140522	RLBP1	TRUE	TRUE
chr15	89218591	G	A	ENST00000268125	ENSG00000140522	RLBP1	TRUE	TRUE
chr15	89218595	G	T	ENST00000268125	ENSG00000140522	RLBP1	TRUE	TRUE
chr15	89218615	C	A	ENST00000268125	ENSG00000140522	RLBP1	TRUE	TRUE
chr15	89218624	T	A	ENST00000268125	ENSG00000140522	RLBP1	TRUE	TRUE
chr15	89218636	G	A	ENST00000268125	ENSG00000140522	RLBP1	TRUE	FALSE
chr15	89218639	C	A	ENST00000268125	ENSG00000140522	RLBP1	TRUE	FALSE
chr15	89218645	G	A	ENST00000268125	ENSG00000140522	RLBP1	TRUE	FALSE
chr15	89218657	C	A	ENST00000268125	ENSG00000140522	RLBP1	FALSE	FALSE
chr15	89218660	G	A	ENST00000268125	ENSG00000140522	RLBP1	FALSE	FALSE
chr15	89218663	C	A	ENST00000268125	ENSG00000140522	RLBP1	FALSE	FALSE
chr15	89218666	C	A	ENST00000268125	ENSG00000140522	RLBP1	FALSE	FALSE
chr15	89218669	C	A	ENST00000268125	ENSG00000140522	RLBP1	FALSE	FALSE
chr15	89218694	C	A	ENST00000268125	ENSG00000140522	RLBP1	TRUE	FALSE
chr15	89218694	C	G	ENST00000268125	ENSG00000140522	RLBP1	TRUE	FALSE
chr15	89218694	C	T	ENST00000268125	ENSG00000140522	RLBP1	TRUE	FALSE
chr15	89218695	T	A	ENST00000268125	ENSG00000140522	RLBP1	TRUE	FALSE
chr15	89218695	T	C	ENST00000268125	ENSG00000140522	RLBP1	TRUE	FALSE
chr15	89218695	T	G	ENST00000268125	ENSG00000140522	RLBP1	TRUE	FALSE
chr15	89218962	A	C	ENST00000268125	ENSG00000140522	RLBP1	TRUE	FALSE
chr15	89218962	A	G	ENST00000268125	ENSG00000140522	RLBP1	TRUE	FALSE
chr15	89218962	A	T	ENST00000268125	ENSG00000140522	RLBP1	TRUE	FALSE
chr15	89218963	C	A	ENST00000268125	ENSG00000140522	RLBP1	TRUE	FALSE
chr15	89218963	C	G	ENST00000268125	ENSG00000140522	RLBP1	TRUE	FALSE
chr15	89218963	C	T	ENST00000268125	ENSG00000140522	RLBP1	TRUE	FALSE
chr15	89218969	C	A	ENST00000268125	ENSG00000140522	RLBP1	FALSE	FALSE
chr15	89218971	G	C	ENST00000268125	ENSG00000140522	RLBP1	FALSE	FALSE
chr15	89218971	G	T	ENST00000268125	ENSG00000140522	RLBP1	FALSE	FALSE
chr15	89219076	C	A	ENST00000268125	ENSG00000140522	RLBP1	TRUE	FALSE
chr15	89219076	C	G	ENST00000268125	ENSG00000140522	RLBP1	TRUE	FALSE
chr15	89219076	C	T	ENST00000268125	ENSG00000140522	RLBP1	TRUE	FALSE
chr15	89219077	T	A	ENST00000268125	ENSG00000140522	RLBP1	TRUE	FALSE
chr15	89219077	T	C	ENST00000268125	ENSG00000140522	RLBP1	TRUE	FALSE
chr15	89219077	T	G	ENST00000268125	ENSG00000140522	RLBP1	TRUE	FALSE
chr15	89219735	A	C	ENST00000268125	ENSG00000140522	RLBP1	FALSE	FALSE
chr15	89219735	A	G	ENST00000268125	ENSG00000140522	RLBP1	FALSE	FALSE
chr15	89219735	A	T	ENST00000268125	ENSG00000140522	RLBP1	FALSE	FALSE
chr15	89219736	C	A	ENST00000268125	ENSG00000140522	RLBP1	FALSE	FALSE
chr15	89219736	C	G	ENST00000268125	ENSG00000140522	RLBP1	FALSE	FALSE
chr15	89219736	C	T	ENST00000268125	ENSG00000140522	RLBP1	FALSE	FALSE
chr15	89219860	C	A	ENST00000268125	ENSG00000140522	RLBP1	FALSE	FALSE
chr15	89219860	C	G	ENST00000268125	ENSG00000140522	RLBP1	FALSE	FALSE
chr15	89219860	C	T	ENST00000268125	ENSG00000140522	RLBP1	FALSE	FALSE
chr15	89219861	T	A	ENST00000268125	ENSG00000140522	RLBP1	FALSE	FALSE
chr15	89219861	T	C	ENST00000268125	ENSG00000140522	RLBP1	FALSE	FALSE
chr15	89219861	T	G	ENST00000268125	ENSG00000140522	RLBP1	FALSE	FALSE
chr15	89221533	A	C	ENST00000268125	ENSG00000140522	RLBP1	TRUE	FALSE
chr15	89221533	A	G	ENST00000268125	ENSG00000140522	RLBP1	FALSE	FALSE
chr15	89221533	A	T	ENST00000268125	ENSG00000140522	RLBP1	TRUE	FALSE
chr15	89221534	C	A	ENST00000268125	ENSG00000140522	RLBP1	TRUE	FALSE
chr15	89221534	C	G	ENST00000268125	ENSG00000140522	RLBP1	TRUE	FALSE
chr15	89221534	C	T	ENST00000268125	ENSG00000140522	RLBP1	TRUE	FALSE
chr15	89244034	G	A	ENST00000310775	ENSG00000140525	FANCI	FALSE	FALSE
chr15	89244034	G	C	ENST00000310775	ENSG00000140525	FANCI	FALSE	FALSE
chr15	89244034	G	T	ENST00000310775	ENSG00000140525	FANCI	FALSE	FALSE
chr15	89244035	T	A	ENST00000310775	ENSG00000140525	FANCI	FALSE	FALSE
chr15	89244035	T	C	ENST00000310775	ENSG00000140525	FANCI	FALSE	FALSE
chr15	89244035	T	G	ENST00000310775	ENSG00000140525	FANCI	FALSE	FALSE
chr15	89247627	A	C	ENST00000310775	ENSG00000140525	FANCI	TRUE	FALSE
chr15	89247627	A	G	ENST00000310775	ENSG00000140525	FANCI	TRUE	FALSE
chr15	89247627	A	T	ENST00000310775	ENSG00000140525	FANCI	TRUE	FALSE
chr15	89247628	G	A	ENST00000310775	ENSG00000140525	FANCI	TRUE	FALSE
chr15	89247628	G	C	ENST00000310775	ENSG00000140525	FANCI	TRUE	FALSE
chr15	89247628	G	T	ENST00000310775	ENSG00000140525	FANCI	TRUE	FALSE
chr15	89247654	C	T	ENST00000310775	ENSG00000140525	FANCI	FALSE	FALSE
chr15	89247657	A	T	ENST00000310775	ENSG00000140525	FANCI	FALSE	FALSE
chr15	89247664	T	A	ENST00000310775	ENSG00000140525	FANCI	FALSE	FALSE
chr15	89247664	T	G	ENST00000310775	ENSG00000140525	FANCI	FALSE	FALSE
chr15	89247678	G	T	ENST00000310775	ENSG00000140525	FANCI	FALSE	FALSE
chr15	89247681	A	T	ENST00000310775	ENSG00000140525	FANCI	FALSE	FALSE
chr15	89247693	A	T	ENST00000310775	ENSG00000140525	FANCI	FALSE	FALSE
chr15	89247699	C	T	ENST00000310775	ENSG00000140525	FANCI	TRUE	FALSE
chr15	89247702	G	T	ENST00000310775	ENSG00000140525	FANCI	TRUE	FALSE
chr15	89247711	C	T	ENST00000310775	ENSG00000140525	FANCI	TRUE	FALSE
chr15	89247720	A	T	ENST00000310775	ENSG00000140525	FANCI
chr15	89247723	G	T	ENST00000310775	ENSG00000140525	FANCI	TRUE	TRUE
chr15	89247732	G	A	ENST00000310775	ENSG00000140525	FANCI	TRUE	FALSE
chr15	89247732	G	C	ENST00000310775	ENSG00000140525	FANCI	TRUE	FALSE
chr15	89247732	G	T	ENST00000310775	ENSG00000140525	FANCI	TRUE	FALSE
chr15	89247733	T	A	ENST00000310775	ENSG00000140525	FANCI	TRUE	FALSE
chr15	89247733	T	C	ENST00000310775	ENSG00000140525	FANCI	TRUE	FALSE
chr15	89247733	T	G	ENST00000310775	ENSG00000140525	FANCI	TRUE	FALSE
chr15	89258702	A	C	ENST00000310775	ENSG00000140525	FANCI	TRUE	FALSE
chr15	89258702	A	G	ENST00000310775	ENSG00000140525	FANCI	TRUE	FALSE
chr15	89258702	A	T	ENST00000310775	ENSG00000140525	FANCI	TRUE	FALSE
chr15	89258703	G	A	ENST00000310775	ENSG00000140525	FANCI	TRUE	FALSE
chr15	89258703	G	C	ENST00000310775	ENSG00000140525	FANCI	TRUE	FALSE
chr15	89258703	G	T	ENST00000310775	ENSG00000140525	FANCI	TRUE	FALSE
chr15	89258705	T	A	ENST00000310775	ENSG00000140525	FANCI	TRUE	TRUE
chr15	89258719	C	T	ENST00000310775	ENSG00000140525	FANCI	TRUE	TRUE
chr15	89258725	C	T	ENST00000310775	ENSG00000140525	FANCI	TRUE	TRUE
chr15	89258734	A	T	ENST00000310775	ENSG00000140525	FANCI	TRUE	TRUE
chr15	89258737	G	T	ENST00000310775	ENSG00000140525	FANCI	TRUE	TRUE
chr15	89258740	A	T	ENST00000310775	ENSG00000140525	FANCI	TRUE	TRUE
chr15	89258749	G	T	ENST00000310775	ENSG00000140525	FANCI	TRUE	TRUE
chr15	89258761	A	T	ENST00000310775	ENSG00000140525	FANCI	TRUE	TRUE
chr15	89258773	A	T	ENST00000310775	ENSG00000140525	FANCI	TRUE	TRUE
chr15	89258777	G	A	ENST00000310775	ENSG00000140525	FANCI	TRUE	FALSE
chr15	89258777	G	C	ENST00000310775	ENSG00000140525	FANCI	TRUE	FALSE
chr15	89258777	G	T	ENST00000310775	ENSG00000140525	FANCI	TRUE	FALSE
chr15	89258778	T	A	ENST00000310775	ENSG00000140525	FANCI	TRUE	FALSE
chr15	89258778	T	C	ENST00000310775	ENSG00000140525	FANCI	FALSE	FALSE
chr15	89258778	T	G	ENST00000310775	ENSG00000140525	FANCI	TRUE	FALSE
chr15	89260711	A	C	ENST00000310775	ENSG00000140525	FANCI	FALSE	FALSE
chr15	89260711	A	G	ENST00000310775	ENSG00000140525	FANCI	TRUE	FALSE
chr15	89260711	A	T	ENST00000310775	ENSG00000140525	FANCI	FALSE	FALSE
chr15	89260712	G	A	ENST00000310775	ENSG00000140525	FANCI	FALSE	FALSE
chr15	89260712	G	C	ENST00000310775	ENSG00000140525	FANCI	FALSE	FALSE
chr15	89260712	G	T	ENST00000310775	ENSG00000140525	FANCI	FALSE	FALSE
chr15	89260723	C	A	ENST00000310775	ENSG00000140525	FANCI	TRUE	TRUE
chr15	89260727	G	T	ENST00000310775	ENSG00000140525	FANCI	TRUE	TRUE
chr15	89260730	G	T	ENST00000310775	ENSG00000140525	FANCI	TRUE	TRUE
chr15	89260736	G	T	ENST00000310775	ENSG00000140525	FANCI	TRUE	TRUE
chr15	89260748	A	T	ENST00000310775	ENSG00000140525	FANCI	TRUE	TRUE
chr15	89260754	A	T	ENST00000310775	ENSG00000140525	FANCI	TRUE	TRUE
chr15	89260762	C	A	ENST00000310775	ENSG00000140525	FANCI	TRUE	TRUE
chr15	89260762	C	G	ENST00000310775	ENSG00000140525	FANCI	TRUE	TRUE
chr15	89260768	T	A	ENST00000310775	ENSG00000140525	FANCI	TRUE	TRUE
chr15	89260771	T	A	ENST00000310775	ENSG00000140525	FANCI	TRUE	TRUE
chr15	89260775	C	T	ENST00000310775	ENSG00000140525	FANCI	TRUE	TRUE
chr15	89260779	T	A	ENST00000310775	ENSG00000140525	FANCI	TRUE	TRUE
chr15	89260784	G	T	ENST00000310775	ENSG00000140525	FANCI	TRUE	TRUE
chr15	89260788	C	A	ENST00000310775	ENSG00000140525	FANCI	TRUE	TRUE
chr15	89260797	T	A	ENST00000310775	ENSG00000140525	FANCI	TRUE	TRUE
chr15	89260799	C	T	ENST00000310775	ENSG00000140525	FANCI	TRUE	TRUE
chr15	89260802	A	T	ENST00000310775	ENSG00000140525	FANCI	TRUE	TRUE
chr15	89260805	G	T	ENST00000310775	ENSG00000140525	FANCI	TRUE	TRUE
chr15	89260817	G	T	ENST00000310775	ENSG00000140525	FANCI	TRUE	TRUE
chr15	89260826	G	T	ENST00000310775	ENSG00000140525	FANCI	TRUE	TRUE
chr15	89260830	T	A	ENST00000310775	ENSG00000140525	FANCI	TRUE	TRUE
chr15	89260830	T	G	ENST00000310775	ENSG00000140525	FANCI	TRUE	TRUE
chr15	89260841	G	T	ENST00000310775	ENSG00000140525	FANCI	TRUE	TRUE
chr15	89260844	G	A	ENST00000310775	ENSG00000140525	FANCI	TRUE	FALSE
chr15	89260844	G	C	ENST00000310775	ENSG00000140525	FANCI	TRUE	FALSE
chr15	89260844	G	T	ENST00000310775	ENSG00000140525	FANCI	TRUE	FALSE
chr15	89260845	T	A	ENST00000310775	ENSG00000140525	FANCI	TRUE	FALSE
chr15	89260845	T	C	ENST00000310775	ENSG00000140525	FANCI	TRUE	FALSE
chr15	89260845	T	G	ENST00000310775	ENSG00000140525	FANCI	TRUE	FALSE
chr15	89261583	A	C	ENST00000310775	ENSG00000140525	FANCI	FALSE	FALSE
chr15	89261583	A	G	ENST00000310775	ENSG00000140525	FANCI	FALSE	FALSE
chr15	89261583	A	T	ENST00000310775	ENSG00000140525	FANCI	FALSE	FALSE
chr15	89261584	G	A	ENST00000310775	ENSG00000140525	FANCI	FALSE	FALSE
chr15	89261584	G	C	ENST00000310775	ENSG00000140525	FANCI	FALSE	FALSE
chr15	89261584	G	T	ENST00000310775	ENSG00000140525	FANCI	FALSE	FALSE
chr15	89261600	G	T	ENST00000310775	ENSG00000140525	FANCI	TRUE	TRUE
chr15	89261607	T	A	ENST00000310775	ENSG00000140525	FANCI	TRUE	TRUE
chr15	89261607	T	G	ENST00000310775	ENSG00000140525	FANCI	TRUE	TRUE
chr15	89261610	T	A	ENST00000310775	ENSG00000140525	FANCI	TRUE	TRUE
chr15	89261615	G	T	ENST00000310775	ENSG00000140525	FANCI	TRUE	TRUE
chr15	89261619	T	A	ENST00000310775	ENSG00000140525	FANCI	TRUE	TRUE
chr15	89261619	T	G	ENST00000310775	ENSG00000140525	FANCI	TRUE	TRUE
chr15	89261627	G	T	ENST00000310775	ENSG00000140525	FANCI	TRUE	TRUE
chr15	89261645	A	T	ENST00000310775	ENSG00000140525	FANCI	TRUE	TRUE
chr15	89261648	G	T	ENST00000310775	ENSG00000140525	FANCI	TRUE	TRUE
chr15	89261666	G	T	ENST00000310775	ENSG00000140525	FANCI	TRUE	TRUE
chr15	89261669	A	T	ENST00000310775	ENSG00000140525	FANCI	TRUE	TRUE
chr15	89261676	T	A	ENST00000310775	ENSG00000140525	FANCI	TRUE	TRUE
chr15	89261678	G	T	ENST00000310775	ENSG00000140525	FANCI	TRUE	TRUE
chr15	89261682	T	A	ENST00000310775	ENSG00000140525	FANCI	TRUE	TRUE
chr15	89261682	T	G	ENST00000310775	ENSG00000140525	FANCI	TRUE	TRUE
chr15	89261714	A	T	ENST00000310775	ENSG00000140525	FANCI	TRUE	TRUE
chr15	89261717	A	T	ENST00000310775	ENSG00000140525	FANCI	TRUE	TRUE
chr15	89261720	G	T	ENST00000310775	ENSG00000140525	FANCI	TRUE	TRUE
chr15	89261734	T	A	ENST00000310775	ENSG00000140525	FANCI	TRUE	TRUE
chr15	89261734	T	G	ENST00000310775	ENSG00000140525	FANCI	TRUE	TRUE
chr15	89261735	G	T	ENST00000310775	ENSG00000140525	FANCI	TRUE	TRUE
chr15	89261738	A	T	ENST00000310775	ENSG00000140525	FANCI	TRUE	TRUE
chr15	89261742	G	A	ENST00000310775	ENSG00000140525	FANCI	TRUE	FALSE
chr15	89261742	G	C	ENST00000310775	ENSG00000140525	FANCI	TRUE	FALSE
chr15	89261742	G	T	ENST00000310775	ENSG00000140525	FANCI	TRUE	FALSE
chr15	89261743	T	A	ENST00000310775	ENSG00000140525	FANCI	TRUE	FALSE
chr15	89261743	T	C	ENST00000310775	ENSG00000140525	FANCI	TRUE	FALSE
chr15	89261743	T	G	ENST00000310775	ENSG00000140525	FANCI	TRUE	FALSE
chr15	89261819	A	C	ENST00000310775	ENSG00000140525	FANCI	TRUE	FALSE
chr15	89261819	A	G	ENST00000310775	ENSG00000140525	FANCI	TRUE	FALSE
chr15	89261819	A	T	ENST00000310775	ENSG00000140525	FANCI	TRUE	FALSE
chr15	89261820	G	A	ENST00000310775	ENSG00000140525	FANCI	TRUE	FALSE
chr15	89261820	G	C	ENST00000310775	ENSG00000140525	FANCI	TRUE	FALSE
chr15	89261820	G	T	ENST00000310775	ENSG00000140525	FANCI	TRUE	FALSE
chr15	89261835	G	T	ENST00000310775	ENSG00000140525	FANCI	TRUE	TRUE
chr15	89261838	G	T	ENST00000310775	ENSG00000140525	FANCI	TRUE	TRUE
chr15	89261843	T	A	ENST00000310775	ENSG00000140525	FANCI	TRUE	TRUE
chr15	89261844	A	T	ENST00000310775	ENSG00000140525	FANCI	TRUE	TRUE
chr15	89261847	A	T	ENST00000310775	ENSG00000140525	FANCI	TRUE	TRUE
chr15	89261850	C	T	ENST00000310775	ENSG00000140525	FANCI	TRUE	TRUE
chr15	89261854	T	A	ENST00000310775	ENSG00000140525	FANCI	TRUE	TRUE
chr15	89261870	T	A	ENST00000310775	ENSG00000140525	FANCI	TRUE	TRUE
chr15	89261879	G	A	ENST00000310775	ENSG00000140525	FANCI	TRUE	FALSE
chr15	89261879	G	C	ENST00000310775	ENSG00000140525	FANCI	TRUE	FALSE
chr15	89261879	G	T	ENST00000310775	ENSG00000140525	FANCI	TRUE	FALSE
chr15	89261880	T	A	ENST00000310775	ENSG00000140525	FANCI	TRUE	FALSE
chr15	89261880	T	C	ENST00000310775	ENSG00000140525	FANCI	TRUE	FALSE
chr15	89261880	T	G	ENST00000310775	ENSG00000140525	FANCI	TRUE	FALSE
chr15	89263417	A	C	ENST00000310775	ENSG00000140525	FANCI	TRUE	FALSE
chr15	89263417	A	G	ENST00000310775	ENSG00000140525	FANCI	TRUE	FALSE
chr15	89263417	A	T	ENST00000310775	ENSG00000140525	FANCI	TRUE	FALSE
chr15	89263418	G	A	ENST00000310775	ENSG00000140525	FANCI	TRUE	FALSE
chr15	89263418	G	C	ENST00000310775	ENSG00000140525	FANCI	TRUE	FALSE
chr15	89263418	G	T	ENST00000310775	ENSG00000140525	FANCI	TRUE	FALSE
chr15	89263421	G	A	ENST00000310775	ENSG00000140525	FANCI	TRUE	TRUE
chr15	89263422	G	A	ENST00000310775	ENSG00000140525	FANCI	TRUE	TRUE
chr15	89263426	C	T	ENST00000310775	ENSG00000140525	FANCI	TRUE	TRUE
chr15	89263429	C	T	ENST00000310775	ENSG00000140525	FANCI	TRUE	TRUE
chr15	89263434	T	A	ENST00000310775	ENSG00000140525	FANCI	TRUE	TRUE
chr15	89263434	T	G	ENST00000310775	ENSG00000140525	FANCI	TRUE	TRUE
chr15	89263441	C	T	ENST00000310775	ENSG00000140525	FANCI	TRUE	TRUE
chr15	89263459	A	T	ENST00000310775	ENSG00000140525	FANCI	TRUE	TRUE
chr15	89263461	G	A	ENST00000310775	ENSG00000140525	FANCI	TRUE	FALSE
chr15	89263461	G	C	ENST00000310775	ENSG00000140525	FANCI	TRUE	FALSE
chr15	89263461	G	T	ENST00000310775	ENSG00000140525	FANCI	TRUE	FALSE
chr15	89263462	T	A	ENST00000310775	ENSG00000140525	FANCI	TRUE	FALSE
chr15	89263462	T	C	ENST00000310775	ENSG00000140525	FANCI	TRUE	FALSE
chr15	89263462	T	G	ENST00000310775	ENSG00000140525	FANCI	TRUE	FALSE
chr15	89263901	A	C	ENST00000310775	ENSG00000140525	FANCI	TRUE	FALSE
chr15	89263901	A	G	ENST00000310775	ENSG00000140525	FANCI	TRUE	FALSE
chr15	89263901	A	T	ENST00000310775	ENSG00000140525	FANCI	TRUE	FALSE
chr15	89263902	G	A	ENST00000310775	ENSG00000140525	FANCI	TRUE	FALSE
chr15	89263902	G	C	ENST00000310775	ENSG00000140525	FANCI	TRUE	FALSE
chr15	89263902	G	T	ENST00000310775	ENSG00000140525	FANCI	TRUE	FALSE
chr15	89263922	G	T	ENST00000310775	ENSG00000140525	FANCI	TRUE	TRUE
chr15	89263925	G	T	ENST00000310775	ENSG00000140525	FANCI	TRUE	TRUE
chr15	89263931	G	T	ENST00000310775	ENSG00000140525	FANCI	TRUE	TRUE
chr15	89263943	G	T	ENST00000310775	ENSG00000140525	FANCI	TRUE	TRUE
chr15	89263946	A	T	ENST00000310775	ENSG00000140525	FANCI	TRUE	TRUE
chr15	89263953	T	A	ENST00000310775	ENSG00000140525	FANCI	TRUE	TRUE
chr15	89263967	A	T	ENST00000310775	ENSG00000140525	FANCI	TRUE	TRUE
chr15	89263979	C	T	ENST00000310775	ENSG00000140525	FANCI	TRUE	TRUE
chr15	89263982	G	T	ENST00000310775	ENSG00000140525	FANCI	TRUE	TRUE
chr15	89263995	T	A	ENST00000310775	ENSG00000140525	FANCI	TRUE	TRUE
chr15	89264002	T	A	ENST00000310775	ENSG00000140525	FANCI	TRUE	TRUE
chr15	89264002	T	G	ENST00000310775	ENSG00000140525	FANCI	TRUE	TRUE
chr15	89264003	C	T	ENST00000310775	ENSG00000140525	FANCI	TRUE	TRUE
chr15	89264024	A	T	ENST00000310775	ENSG00000140525	FANCI	TRUE	TRUE
chr15	89264027	G	A	ENST00000310775	ENSG00000140525	FANCI	TRUE	TRUE
chr15	89264027	G	C	ENST00000310775	ENSG00000140525	FANCI	TRUE	TRUE
chr15	89264027	G	T	ENST00000310775	ENSG00000140525	FANCI	TRUE	TRUE
chr15	89264028	T	A	ENST00000310775	ENSG00000140525	FANCI	TRUE	TRUE
chr15	89264028	T	C	ENST00000310775	ENSG00000140525	FANCI	TRUE	FALSE
chr15	89264028	T	G	ENST00000310775	ENSG00000140525	FANCI	TRUE	TRUE
chr15	89264520	A	C	ENST00000310775	ENSG00000140525	FANCI	TRUE	FALSE
chr15	89264520	A	G	ENST00000310775	ENSG00000140525	FANCI	TRUE	FALSE
chr15	89264520	A	T	ENST00000310775	ENSG00000140525	FANCI	TRUE	FALSE
chr15	89264521	G	A	ENST00000310775	ENSG00000140525	FANCI	TRUE	FALSE
chr15	89264521	G	C	ENST00000310775	ENSG00000140525	FANCI	TRUE	FALSE
chr15	89264521	G	T	ENST00000310775	ENSG00000140525	FANCI	TRUE	FALSE
chr15	89264522	G	T	ENST00000310775	ENSG00000140525	FANCI	TRUE	TRUE
chr15	89264528	A	T	ENST00000310775	ENSG00000140525	FANCI	TRUE	TRUE
chr15	89264531	A	T	ENST00000310775	ENSG00000140525	FANCI	TRUE	TRUE
chr15	89264541	T	A	ENST00000310775	ENSG00000140525	FANCI	TRUE	TRUE
chr15	89264543	G	T	ENST00000310775	ENSG00000140525	FANCI	TRUE	TRUE
chr15	89264546	G	T	ENST00000310775	ENSG00000140525	FANCI	TRUE	TRUE
chr15	89264576	A	T	ENST00000310775	ENSG00000140525	FANCI	TRUE	TRUE
chr15	89264579	C	T	ENST00000310775	ENSG00000140525	FANCI	TRUE	TRUE
chr15	89264588	G	T	ENST00000310775	ENSG00000140525	FANCI	TRUE	TRUE
chr15	89264591	G	T	ENST00000310775	ENSG00000140525	FANCI	TRUE	TRUE
chr15	89264594	C	T	ENST00000310775	ENSG00000140525	FANCI	TRUE	TRUE
chr15	89264606	G	T	ENST00000310775	ENSG00000140525	FANCI	TRUE	TRUE
chr15	89264608	G	A	ENST00000310775	ENSG00000140525	FANCI	TRUE	FALSE
chr15	89264608	G	C	ENST00000310775	ENSG00000140525	FANCI	TRUE	FALSE
chr15	89264608	G	T	ENST00000310775	ENSG00000140525	FANCI	TRUE	FALSE
chr15	89264609	T	A	ENST00000310775	ENSG00000140525	FANCI	TRUE	FALSE
chr15	89264609	T	C	ENST00000310775	ENSG00000140525	FANCI	TRUE	FALSE
chr15	89264609	T	G	ENST00000310775	ENSG00000140525	FANCI	TRUE	FALSE
chr15	89268397	A	C	ENST00000310775	ENSG00000140525	FANCI	TRUE	FALSE
chr15	89268397	A	G	ENST00000310775	ENSG00000140525	FANCI	TRUE	FALSE
chr15	89268397	A	T	ENST00000310775	ENSG00000140525	FANCI	TRUE	FALSE
chr15	89268398	G	A	ENST00000310775	ENSG00000140525	FANCI	TRUE	FALSE
chr15	89268398	G	C	ENST00000310775	ENSG00000140525	FANCI	TRUE	FALSE
chr15	89268398	G	T	ENST00000310775	ENSG00000140525	FANCI	TRUE	FALSE
chr15	89268404	T	A	ENST00000310775	ENSG00000140525	FANCI	TRUE	TRUE
chr15	89268425	C	A	ENST00000310775	ENSG00000140525	FANCI	TRUE	TRUE
chr15	89268425	C	G	ENST00000310775	ENSG00000140525	FANCI	TRUE	TRUE
chr15	89268430	G	T	ENST00000310775	ENSG00000140525	FANCI	TRUE	TRUE
chr15	89268445	G	T	ENST00000310775	ENSG00000140525	FANCI	TRUE	TRUE
chr15	89268481	A	T	ENST00000310775	ENSG00000140525	FANCI	TRUE	TRUE
chr15	89268485	T	A	ENST00000310775	ENSG00000140525	FANCI	TRUE	TRUE
chr15	89268492	T	A	ENST00000310775	ENSG00000140525	FANCI	TRUE	TRUE
chr15	89268492	T	G	ENST00000310775	ENSG00000140525	FANCI	TRUE	TRUE
chr15	89268493	G	T	ENST00000310775	ENSG00000140525	FANCI	TRUE	TRUE
chr15	89268502	A	T	ENST00000310775	ENSG00000140525	FANCI	TRUE	TRUE
chr15	89268505	G	T	ENST00000310775	ENSG00000140525	FANCI	TRUE	TRUE
chr15	89268514	A	T	ENST00000310775	ENSG00000140525	FANCI	TRUE	TRUE
chr15	89268521	T	A	ENST00000310775	ENSG00000140525	FANCI	TRUE	TRUE
chr15	89268521	T	G	ENST00000310775	ENSG00000140525	FANCI	TRUE	TRUE
chr15	89268523	A	T	ENST00000310775	ENSG00000140525	FANCI	TRUE	TRUE
chr15	89268526	G	A	ENST00000310775	ENSG00000140525	FANCI	TRUE	FALSE
chr15	89268526	G	C	ENST00000310775	ENSG00000140525	FANCI	TRUE	FALSE
chr15	89268526	G	T	ENST00000310775	ENSG00000140525	FANCI	TRUE	FALSE
chr15	89268527	T	A	ENST00000310775	ENSG00000140525	FANCI	TRUE	FALSE
chr15	89268527	T	C	ENST00000310775	ENSG00000140525	FANCI	TRUE	FALSE
chr15	89268527	T	G	ENST00000310775	ENSG00000140525	FANCI	TRUE	FALSE
chr15	89273375	A	C	ENST00000310775	ENSG00000140525	FANCI	TRUE	FALSE
chr15	89273375	A	G	ENST00000310775	ENSG00000140525	FANCI	TRUE	FALSE
chr15	89273375	A	T	ENST00000310775	ENSG00000140525	FANCI	TRUE	FALSE
chr15	89273376	G	A	ENST00000310775	ENSG00000140525	FANCI	TRUE	FALSE
chr15	89273376	G	C	ENST00000310775	ENSG00000140525	FANCI	TRUE	FALSE
chr15	89273376	G	T	ENST00000310775	ENSG00000140525	FANCI	TRUE	FALSE
chr15	89273380	G	T	ENST00000310775	ENSG00000140525	FANCI
chr15	89273383	C	T	ENST00000310775	ENSG00000140525	FANCI
chr15	89273386	C	T	ENST00000310775	ENSG00000140525	FANCI
chr15	89273389	G	T	ENST00000310775	ENSG00000140525	FANCI
chr15	89273408	T	A	ENST00000310775	ENSG00000140525	FANCI
chr15	89273408	T	G	ENST00000310775	ENSG00000140525	FANCI
chr15	89273446	A	T	ENST00000310775	ENSG00000140525	FANCI
chr15	89273452	C	T	ENST00000310775	ENSG00000140525	FANCI
chr15	89273455	A	T	ENST00000310775	ENSG00000140525	FANCI
chr15	89273461	C	T	ENST00000310775	ENSG00000140525	FANCI
chr15	89273467	C	T	ENST00000310775	ENSG00000140525	FANCI
chr15	89273470	G	A	ENST00000310775	ENSG00000140525	FANCI	TRUE	FALSE
chr15	89273470	G	C	ENST00000310775	ENSG00000140525	FANCI	TRUE	FALSE
chr15	89273470	G	T	ENST00000310775	ENSG00000140525	FANCI	TRUE	FALSE
chr15	89273471	T	A	ENST00000310775	ENSG00000140525	FANCI	TRUE	FALSE
chr15	89273471	T	C	ENST00000310775	ENSG00000140525	FANCI	TRUE	FALSE
chr15	89273471	T	G	ENST00000310775	ENSG00000140525	FANCI	TRUE	FALSE
chr15	89274166	A	C	ENST00000310775	ENSG00000140525	FANCI	TRUE	FALSE
chr15	89274166	A	G	ENST00000310775	ENSG00000140525	FANCI	TRUE	FALSE
chr15	89274166	A	T	ENST00000310775	ENSG00000140525	FANCI	TRUE	FALSE
chr15	89274167	G	A	ENST00000310775	ENSG00000140525	FANCI	TRUE	FALSE
chr15	89274167	G	C	ENST00000310775	ENSG00000140525	FANCI	TRUE	FALSE
chr15	89274167	G	T	ENST00000310775	ENSG00000140525	FANCI	TRUE	FALSE
chr15	89274181	T	A	ENST00000310775	ENSG00000140525	FANCI	TRUE	TRUE
chr15	89274181	T	G	ENST00000310775	ENSG00000140525	FANCI	TRUE	TRUE
chr15	89274183	A	T	ENST00000310775	ENSG00000140525	FANCI	TRUE	TRUE
chr15	89274190	C	A	ENST00000310775	ENSG00000140525	FANCI	TRUE	TRUE
chr15	89274198	A	T	ENST00000310775	ENSG00000140525	FANCI	TRUE	TRUE
chr15	89274207	A	T	ENST00000310775	ENSG00000140525	FANCI	TRUE	TRUE
chr15	89274216	C	T	ENST00000310775	ENSG00000140525	FANCI	TRUE	TRUE
chr15	89274225	C	T	ENST00000310775	ENSG00000140525	FANCI	TRUE	TRUE
chr15	89274232	C	A	ENST00000310775	ENSG00000140525	FANCI	TRUE	TRUE
chr15	89274232	C	G	ENST00000310775	ENSG00000140525	FANCI	TRUE	TRUE
chr15	89274234	A	T	ENST00000310775	ENSG00000140525	FANCI	TRUE	TRUE
chr15	89274243	C	T	ENST00000310775	ENSG00000140525	FANCI	TRUE	TRUE
chr15	89274261	A	T	ENST00000310775	ENSG00000140525	FANCI	TRUE	TRUE
chr15	89274269	T	A	ENST00000310775	ENSG00000140525	FANCI	TRUE	TRUE
chr15	89274269	T	G	ENST00000310775	ENSG00000140525	FANCI	TRUE	TRUE
chr15	89274274	C	A	ENST00000310775	ENSG00000140525	FANCI	TRUE	TRUE
chr15	89274274	C	G	ENST00000310775	ENSG00000140525	FANCI	TRUE	TRUE
chr15	89274286	T	A	ENST00000310775	ENSG00000140525	FANCI	TRUE	TRUE
chr15	89274288	G	T	ENST00000310775	ENSG00000140525	FANCI	TRUE	TRUE
chr15	89274297	A	T	ENST00000310775	ENSG00000140525	FANCI	TRUE	TRUE
chr15	89274305	G	A	ENST00000310775	ENSG00000140525	FANCI	TRUE	FALSE
chr15	89274305	G	C	ENST00000310775	ENSG00000140525	FANCI	TRUE	FALSE
chr15	89274305	G	T	ENST00000310775	ENSG00000140525	FANCI	TRUE	FALSE
chr15	89274306	T	A	ENST00000310775	ENSG00000140525	FANCI	TRUE	FALSE
chr15	89274306	T	C	ENST00000310775	ENSG00000140525	FANCI	TRUE	FALSE
chr15	89274306	T	G	ENST00000310775	ENSG00000140525	FANCI	TRUE	FALSE
chr15	89276709	A	C	ENST00000310775	ENSG00000140525	FANCI	TRUE	FALSE
chr15	89276709	A	G	ENST00000310775	ENSG00000140525	FANCI	TRUE	FALSE
chr15	89276709	A	T	ENST00000310775	ENSG00000140525	FANCI	TRUE	FALSE
chr15	89276710	G	A	ENST00000310775	ENSG00000140525	FANCI	TRUE	FALSE
chr15	89276710	G	C	ENST00000310775	ENSG00000140525	FANCI	TRUE	FALSE
chr15	89276710	G	T	ENST00000310775	ENSG00000140525	FANCI	TRUE	FALSE
chr15	89276722	G	A	ENST00000310775	ENSG00000140525	FANCI	TRUE	TRUE
chr15	89276723	G	A	ENST00000310775	ENSG00000140525	FANCI	TRUE	TRUE
chr15	89276736	C	T	ENST00000310775	ENSG00000140525	FANCI	TRUE	TRUE
chr15	89276748	G	T	ENST00000310775	ENSG00000140525	FANCI	TRUE	TRUE
chr15	89276764	T	A	ENST00000310775	ENSG00000140525	FANCI	TRUE	TRUE
chr15	89276773	C	A	ENST00000310775	ENSG00000140525	FANCI	TRUE	TRUE
chr15	89276773	C	G	ENST00000310775	ENSG00000140525	FANCI	TRUE	TRUE
chr15	89276777	T	A	ENST00000310775	ENSG00000140525	FANCI	TRUE	TRUE
chr15	89276777	T	G	ENST00000310775	ENSG00000140525	FANCI	TRUE	TRUE
chr15	89276784	A	T	ENST00000310775	ENSG00000140525	FANCI	TRUE	TRUE
chr15	89276787	A	T	ENST00000310775	ENSG00000140525	FANCI	TRUE	TRUE
chr15	89276799	G	T	ENST00000310775	ENSG00000140525	FANCI	TRUE	TRUE
chr15	89276802	A	T	ENST00000310775	ENSG00000140525	FANCI	TRUE	TRUE
chr15	89276811	G	T	ENST00000310775	ENSG00000140525	FANCI	TRUE	TRUE
chr15	89276832	A	T	ENST00000310775	ENSG00000140525	FANCI	TRUE	TRUE
chr15	89276844	C	T	ENST00000310775	ENSG00000140525	FANCI	TRUE	TRUE
chr15	89276855	T	A	ENST00000310775	ENSG00000140525	FANCI	TRUE	TRUE
chr15	89276856	A	T	ENST00000310775	ENSG00000140525	FANCI	TRUE	TRUE
chr15	89276862	G	T	ENST00000310775	ENSG00000140525	FANCI	TRUE	TRUE
chr15	89276878	T	A	ENST00000310775	ENSG00000140525	FANCI	TRUE	TRUE
chr15	89276880	G	T	ENST00000310775	ENSG00000140525	FANCI	TRUE	TRUE
chr15	89276889	A	T	ENST00000310775	ENSG00000140525	FANCI	TRUE	TRUE
chr15	89276892	G	A	ENST00000310775	ENSG00000140525	FANCI	TRUE	FALSE
chr15	89276892	G	C	ENST00000310775	ENSG00000140525	FANCI	TRUE	FALSE
chr15	89276892	G	T	ENST00000310775	ENSG00000140525	FANCI	TRUE	FALSE
chr15	89276893	T	A	ENST00000310775	ENSG00000140525	FANCI	TRUE	FALSE
chr15	89276893	T	C	ENST00000310775	ENSG00000140525	FANCI	TRUE	FALSE
chr15	89276893	T	G	ENST00000310775	ENSG00000140525	FANCI	TRUE	FALSE
chr15	89278685	A	C	ENST00000310775	ENSG00000140525	FANCI	FALSE	FALSE
chr15	89278685	A	G	ENST00000310775	ENSG00000140525	FANCI	FALSE	FALSE
chr15	89278685	A	T	ENST00000310775	ENSG00000140525	FANCI	FALSE	FALSE
chr15	89278686	G	A	ENST00000310775	ENSG00000140525	FANCI	FALSE	FALSE
chr15	89278686	G	C	ENST00000310775	ENSG00000140525	FANCI	FALSE	FALSE
chr15	89278686	G	T	ENST00000310775	ENSG00000140525	FANCI	FALSE	FALSE
chr15	89278693	G	T	ENST00000310775	ENSG00000140525	FANCI	TRUE	TRUE
chr15	89278702	A	T	ENST00000310775	ENSG00000140525	FANCI	TRUE	TRUE
chr15	89278705	C	T	ENST00000310775	ENSG00000140525	FANCI	TRUE	TRUE
chr15	89278708	G	T	ENST00000310775	ENSG00000140525	FANCI	TRUE	TRUE
chr15	89278715	T	A	ENST00000310775	ENSG00000140525	FANCI	TRUE	TRUE
chr15	89278717	G	T	ENST00000310775	ENSG00000140525	FANCI	TRUE	TRUE
chr15	89278720	C	T	ENST00000310775	ENSG00000140525	FANCI	TRUE	TRUE
chr15	89278744	A	T	ENST00000310775	ENSG00000140525	FANCI	TRUE	TRUE
chr15	89278772	T	A	ENST00000310775	ENSG00000140525	FANCI	TRUE	TRUE
chr15	89278772	T	G	ENST00000310775	ENSG00000140525	FANCI	TRUE	TRUE
chr15	89278775	G	A	ENST00000310775	ENSG00000140525	FANCI	FALSE	FALSE
chr15	89278775	G	C	ENST00000310775	ENSG00000140525	FANCI	FALSE	FALSE
chr15	89278775	G	T	ENST00000310775	ENSG00000140525	FANCI	FALSE	FALSE
chr15	89278776	T	A	ENST00000310775	ENSG00000140525	FANCI	FALSE	FALSE
chr15	89278776	T	C	ENST00000310775	ENSG00000140525	FANCI	FALSE	FALSE
chr15	89278776	T	G	ENST00000310775	ENSG00000140525	FANCI	FALSE	FALSE
chr15	89281168	A	C	ENST00000310775	ENSG00000140525	FANCI	TRUE	FALSE
chr15	89281168	A	G	ENST00000310775	ENSG00000140525	FANCI	TRUE	FALSE
chr15	89281168	A	T	ENST00000310775	ENSG00000140525	FANCI	TRUE	FALSE
chr15	89281169	G	A	ENST00000310775	ENSG00000140525	FANCI	TRUE	FALSE
chr15	89281169	G	C	ENST00000310775	ENSG00000140525	FANCI	TRUE	FALSE
chr15	89281169	G	T	ENST00000310775	ENSG00000140525	FANCI	TRUE	FALSE
chr15	89281179	C	A	ENST00000310775	ENSG00000140525	FANCI	TRUE	TRUE
chr15	89281179	C	G	ENST00000310775	ENSG00000140525	FANCI	TRUE	TRUE
chr15	89281195	T	A	ENST00000310775	ENSG00000140525	FANCI	TRUE	TRUE
chr15	89281195	T	G	ENST00000310775	ENSG00000140525	FANCI	TRUE	TRUE
chr15	89281203	T	A	ENST00000310775	ENSG00000140525	FANCI	TRUE	TRUE
chr15	89281203	T	G	ENST00000310775	ENSG00000140525	FANCI	TRUE	TRUE
chr15	89281211	C	T	ENST00000310775	ENSG00000140525	FANCI	TRUE	TRUE
chr15	89281219	T	A	ENST00000310775	ENSG00000140525	FANCI	TRUE	TRUE
chr15	89281226	A	T	ENST00000310775	ENSG00000140525	FANCI	TRUE	TRUE
chr15	89281235	G	T	ENST00000310775	ENSG00000140525	FANCI	TRUE	TRUE
chr15	89281249	T	A	ENST00000310775	ENSG00000140525	FANCI	TRUE	TRUE
chr15	89281249	T	G	ENST00000310775	ENSG00000140525	FANCI	TRUE	TRUE
chr15	89281251	T	A	ENST00000310775	ENSG00000140525	FANCI	TRUE	TRUE
chr15	89281268	C	T	ENST00000310775	ENSG00000140525	FANCI	TRUE	TRUE
chr15	89281277	C	T	ENST00000310775	ENSG00000140525	FANCI	TRUE	TRUE
chr15	89281289	A	T	ENST00000310775	ENSG00000140525	FANCI	TRUE	TRUE
chr15	89281298	C	T	ENST00000310775	ENSG00000140525	FANCI	TRUE	TRUE
chr15	89281301	G	A	ENST00000310775	ENSG00000140525	FANCI	TRUE	FALSE
chr15	89281301	G	C	ENST00000310775	ENSG00000140525	FANCI	TRUE	FALSE
chr15	89281301	G	T	ENST00000310775	ENSG00000140525	FANCI	TRUE	FALSE
chr15	89281302	T	A	ENST00000310775	ENSG00000140525	FANCI	TRUE	FALSE
chr15	89281302	T	C	ENST00000310775	ENSG00000140525	FANCI	TRUE	FALSE
chr15	89281302	T	G	ENST00000310775	ENSG00000140525	FANCI	TRUE	FALSE
chr15	89281763	A	C	ENST00000310775	ENSG00000140525	FANCI	TRUE	FALSE
chr15	89281763	A	G	ENST00000310775	ENSG00000140525	FANCI	TRUE	FALSE
chr15	89281763	A	T	ENST00000310775	ENSG00000140525	FANCI	TRUE	FALSE
chr15	89281764	G	A	ENST00000310775	ENSG00000140525	FANCI	TRUE	FALSE
chr15	89281764	G	C	ENST00000310775	ENSG00000140525	FANCI	TRUE	FALSE
chr15	89281764	G	T	ENST00000310775	ENSG00000140525	FANCI	TRUE	FALSE
chr15	89281774	A	T	ENST00000310775	ENSG00000140525	FANCI	TRUE	TRUE
chr15	89281787	C	A	ENST00000310775	ENSG00000140525	FANCI	TRUE	TRUE
chr15	89281787	C	G	ENST00000310775	ENSG00000140525	FANCI	TRUE	TRUE
chr15	89281792	A	T	ENST00000310775	ENSG00000140525	FANCI	TRUE	TRUE
chr15	89281800	C	A	ENST00000310775	ENSG00000140525	FANCI	TRUE	TRUE
chr15	89281802	T	A	ENST00000310775	ENSG00000140525	FANCI	TRUE	TRUE
chr15	89281819	A	T	ENST00000310775	ENSG00000140525	FANCI	TRUE	TRUE
chr15	89281836	G	A	ENST00000310775	ENSG00000140525	FANCI	TRUE	FALSE
chr15	89281836	G	C	ENST00000310775	ENSG00000140525	FANCI	TRUE	FALSE
chr15	89281836	G	T	ENST00000310775	ENSG00000140525	FANCI	TRUE	FALSE
chr15	89281837	T	A	ENST00000310775	ENSG00000140525	FANCI	TRUE	FALSE
chr15	89281837	T	C	ENST00000310775	ENSG00000140525	FANCI	TRUE	FALSE
chr15	89281837	T	G	ENST00000310775	ENSG00000140525	FANCI	TRUE	FALSE
chr15	89283134	A	C	ENST00000310775	ENSG00000140525	FANCI	FALSE	FALSE
chr15	89283134	A	G	ENST00000310775	ENSG00000140525	FANCI	FALSE	FALSE
chr15	89283134	A	T	ENST00000310775	ENSG00000140525	FANCI	FALSE	FALSE
chr15	89283135	G	A	ENST00000310775	ENSG00000140525	FANCI	FALSE	FALSE
chr15	89283135	G	C	ENST00000310775	ENSG00000140525	FANCI	FALSE	FALSE
chr15	89283135	G	T	ENST00000310775	ENSG00000140525	FANCI	FALSE	FALSE
chr15	89283137	C	T	ENST00000310775	ENSG00000140525	FANCI	TRUE	TRUE
chr15	89283149	C	T	ENST00000310775	ENSG00000140525	FANCI	TRUE	TRUE
chr15	89283152	A	T	ENST00000310775	ENSG00000140525	FANCI	TRUE	TRUE
chr15	89283174	T	A	ENST00000310775	ENSG00000140525	FANCI	TRUE	TRUE
chr15	89283185	A	T	ENST00000310775	ENSG00000140525	FANCI	TRUE	TRUE
chr15	89283194	A	T	ENST00000310775	ENSG00000140525	FANCI	TRUE	TRUE
chr15	89283201	T	A	ENST00000310775	ENSG00000140525	FANCI	TRUE	TRUE
chr15	89283201	T	G	ENST00000310775	ENSG00000140525	FANCI	TRUE	TRUE
chr15	89283213	C	A	ENST00000310775	ENSG00000140525	FANCI	TRUE	TRUE
chr15	89283213	C	G	ENST00000310775	ENSG00000140525	FANCI	TRUE	TRUE
chr15	89283221	C	T	ENST00000310775	ENSG00000140525	FANCI	TRUE	TRUE
chr15	89283226	C	A	ENST00000310775	ENSG00000140525	FANCI	TRUE	TRUE
chr15	89283230	C	T	ENST00000310775	ENSG00000140525	FANCI	TRUE	TRUE
chr15	89283248	C	T	ENST00000310775	ENSG00000140525	FANCI	TRUE	TRUE
chr15	89283251	G	A	ENST00000310775	ENSG00000140525	FANCI	FALSE	FALSE
chr15	89283251	G	C	ENST00000310775	ENSG00000140525	FANCI	FALSE	FALSE
chr15	89283251	G	T	ENST00000310775	ENSG00000140525	FANCI	FALSE	FALSE
chr15	89283252	T	A	ENST00000310775	ENSG00000140525	FANCI	FALSE	FALSE
chr15	89283252	T	C	ENST00000310775	ENSG00000140525	FANCI	FALSE	FALSE
chr15	89283252	T	G	ENST00000310775	ENSG00000140525	FANCI	FALSE	FALSE
chr15	89285094	A	C	ENST00000310775	ENSG00000140525	FANCI	TRUE	FALSE
chr15	89285094	A	G	ENST00000310775	ENSG00000140525	FANCI	TRUE	FALSE
chr15	89285094	A	T	ENST00000310775	ENSG00000140525	FANCI	TRUE	FALSE
chr15	89285095	G	A	ENST00000310775	ENSG00000140525	FANCI	TRUE	FALSE
chr15	89285095	G	C	ENST00000310775	ENSG00000140525	FANCI	TRUE	FALSE
chr15	89285095	G	T	ENST00000310775	ENSG00000140525	FANCI	TRUE	FALSE
chr15	89285122	C	A	ENST00000310775	ENSG00000140525	FANCI	TRUE	TRUE
chr15	89285122	C	G	ENST00000310775	ENSG00000140525	FANCI	TRUE	TRUE
chr15	89285138	G	T	ENST00000310775	ENSG00000140525	FANCI	TRUE	TRUE
chr15	89285149	C	A	ENST00000310775	ENSG00000140525	FANCI	TRUE	TRUE
chr15	89285153	G	T	ENST00000310775	ENSG00000140525	FANCI	TRUE	TRUE
chr15	89285169	T	A	ENST00000310775	ENSG00000140525	FANCI	TRUE	TRUE
chr15	89285174	A	T	ENST00000310775	ENSG00000140525	FANCI	TRUE	TRUE
chr15	89285179	C	A	ENST00000310775	ENSG00000140525	FANCI	TRUE	TRUE
chr15	89285181	T	A	ENST00000310775	ENSG00000140525	FANCI	TRUE	TRUE
chr15	89285181	T	G	ENST00000310775	ENSG00000140525	FANCI	TRUE	TRUE
chr15	89285186	C	T	ENST00000310775	ENSG00000140525	FANCI	TRUE	TRUE
chr15	89285189	C	T	ENST00000310775	ENSG00000140525	FANCI	TRUE	TRUE
chr15	89285201	C	T	ENST00000310775	ENSG00000140525	FANCI	TRUE	TRUE
chr15	89285215	T	A	ENST00000310775	ENSG00000140525	FANCI	TRUE	TRUE
chr15	89285215	T	G	ENST00000310775	ENSG00000140525	FANCI	TRUE	TRUE
chr15	89285216	G	T	ENST00000310775	ENSG00000140525	FANCI	TRUE	TRUE
chr15	89285219	G	A	ENST00000310775	ENSG00000140525	FANCI	TRUE	FALSE
chr15	89285219	G	C	ENST00000310775	ENSG00000140525	FANCI	TRUE	FALSE
chr15	89285219	G	T	ENST00000310775	ENSG00000140525	FANCI	TRUE	FALSE
chr15	89285220	T	A	ENST00000310775	ENSG00000140525	FANCI	TRUE	FALSE
chr15	89285220	T	C	ENST00000310775	ENSG00000140525	FANCI	FALSE	FALSE
chr15	89285220	T	G	ENST00000310775	ENSG00000140525	FANCI	TRUE	FALSE
chr15	89290211	A	C	ENST00000310775	ENSG00000140525	FANCI	TRUE	FALSE
chr15	89290211	A	G	ENST00000310775	ENSG00000140525	FANCI	TRUE	FALSE
chr15	89290211	A	T	ENST00000310775	ENSG00000140525	FANCI	TRUE	FALSE
chr15	89290212	G	A	ENST00000310775	ENSG00000140525	FANCI	TRUE	FALSE
chr15	89290212	G	C	ENST00000310775	ENSG00000140525	FANCI	TRUE	FALSE
chr15	89290212	G	T	ENST00000310775	ENSG00000140525	FANCI	TRUE	FALSE
chr15	89290221	T	A	ENST00000310775	ENSG00000140525	FANCI	TRUE	TRUE
chr15	89290221	T	G	ENST00000310775	ENSG00000140525	FANCI	TRUE	TRUE
chr15	89290231	C	T	ENST00000310775	ENSG00000140525	FANCI	TRUE	TRUE
chr15	89290243	C	T	ENST00000310775	ENSG00000140525	FANCI	TRUE	TRUE
chr15	89290256	C	A	ENST00000310775	ENSG00000140525	FANCI	TRUE	TRUE
chr15	89290256	C	G	ENST00000310775	ENSG00000140525	FANCI	TRUE	TRUE
chr15	89290264	C	T	ENST00000310775	ENSG00000140525	FANCI	TRUE	TRUE
chr15	89290277	C	A	ENST00000310775	ENSG00000140525	FANCI	TRUE	TRUE
chr15	89290277	C	G	ENST00000310775	ENSG00000140525	FANCI	TRUE	TRUE
chr15	89290279	C	T	ENST00000310775	ENSG00000140525	FANCI	TRUE	TRUE
chr15	89290282	G	A	ENST00000310775	ENSG00000140525	FANCI	TRUE	FALSE
chr15	89290282	G	C	ENST00000310775	ENSG00000140525	FANCI	TRUE	FALSE
chr15	89290282	G	T	ENST00000310775	ENSG00000140525	FANCI	TRUE	FALSE
chr15	89290283	T	A	ENST00000310775	ENSG00000140525	FANCI	TRUE	FALSE
chr15	89290283	T	C	ENST00000310775	ENSG00000140525	FANCI	TRUE	FALSE
chr15	89290283	T	G	ENST00000310775	ENSG00000140525	FANCI	TRUE	FALSE
chr15	89291611	A	C	ENST00000310775	ENSG00000140525	FANCI	TRUE	FALSE
chr15	89291611	A	G	ENST00000310775	ENSG00000140525	FANCI	TRUE	FALSE
chr15	89291611	A	T	ENST00000310775	ENSG00000140525	FANCI	TRUE	FALSE
chr15	89291612	G	A	ENST00000310775	ENSG00000140525	FANCI	TRUE	FALSE
chr15	89291612	G	C	ENST00000310775	ENSG00000140525	FANCI	TRUE	FALSE
chr15	89291612	G	T	ENST00000310775	ENSG00000140525	FANCI	TRUE	FALSE
chr15	89291614	T	A	ENST00000310775	ENSG00000140525	FANCI	TRUE	TRUE
chr15	89291614	T	G	ENST00000310775	ENSG00000140525	FANCI	TRUE	TRUE
chr15	89291616	A	T	ENST00000310775	ENSG00000140525	FANCI	TRUE	TRUE
chr15	89291619	C	T	ENST00000310775	ENSG00000140525	FANCI	TRUE	TRUE
chr15	89291627	T	A	ENST00000310775	ENSG00000140525	FANCI	TRUE	TRUE
chr15	89291627	T	G	ENST00000310775	ENSG00000140525	FANCI	TRUE	TRUE
chr15	89291628	G	T	ENST00000310775	ENSG00000140525	FANCI	TRUE	TRUE
chr15	89291634	A	T	ENST00000310775	ENSG00000140525	FANCI	TRUE	TRUE
chr15	89291658	A	T	ENST00000310775	ENSG00000140525	FANCI	TRUE	TRUE
chr15	89291662	T	A	ENST00000310775	ENSG00000140525	FANCI	TRUE	TRUE
chr15	89291662	T	G	ENST00000310775	ENSG00000140525	FANCI	TRUE	TRUE
chr15	89291664	G	T	ENST00000310775	ENSG00000140525	FANCI	TRUE	TRUE
chr15	89291672	T	A	ENST00000310775	ENSG00000140525	FANCI	TRUE	TRUE
chr15	89291682	C	T	ENST00000310775	ENSG00000140525	FANCI	TRUE	TRUE
chr15	89291685	G	T	ENST00000310775	ENSG00000140525	FANCI	TRUE	TRUE
chr15	89291691	A	T	ENST00000310775	ENSG00000140525	FANCI	TRUE	TRUE
chr15	89291703	C	T	ENST00000310775	ENSG00000140525	FANCI	TRUE	TRUE
chr15	89291706	G	T	ENST00000310775	ENSG00000140525	FANCI	TRUE	TRUE
chr15	89291715	G	A	ENST00000310775	ENSG00000140525	FANCI	TRUE	FALSE
chr15	89291715	G	C	ENST00000310775	ENSG00000140525	FANCI	TRUE	FALSE
chr15	89291715	G	T	ENST00000310775	ENSG00000140525	FANCI	TRUE	FALSE
chr15	89291716	T	A	ENST00000310775	ENSG00000140525	FANCI	TRUE	FALSE
chr15	89291716	T	C	ENST00000310775	ENSG00000140525	FANCI	TRUE	FALSE
chr15	89291716	T	G	ENST00000310775	ENSG00000140525	FANCI	TRUE	FALSE
chr15	89292686	A	C	ENST00000310775	ENSG00000140525	FANCI	TRUE	FALSE
chr15	89292686	A	G	ENST00000310775	ENSG00000140525	FANCI	TRUE	FALSE
chr15	89292686	A	T	ENST00000310775	ENSG00000140525	FANCI	TRUE	FALSE
chr15	89292687	G	A	ENST00000310775	ENSG00000140525	FANCI	TRUE	FALSE
chr15	89292687	G	C	ENST00000310775	ENSG00000140525	FANCI	TRUE	FALSE
chr15	89292687	G	T	ENST00000310775	ENSG00000140525	FANCI	TRUE	FALSE
chr15	89292693	T	A	ENST00000310775	ENSG00000140525	FANCI	TRUE	TRUE
chr15	89292693	T	G	ENST00000310775	ENSG00000140525	FANCI	TRUE	TRUE
chr15	89292702	T	A	ENST00000310775	ENSG00000140525	FANCI	TRUE	TRUE
chr15	89292705	T	A	ENST00000310775	ENSG00000140525	FANCI	TRUE	TRUE
chr15	89292709	C	T	ENST00000310775	ENSG00000140525	FANCI	TRUE	TRUE
chr15	89292717	T	A	ENST00000310775	ENSG00000140525	FANCI	TRUE	TRUE
chr15	89292719	T	A	ENST00000310775	ENSG00000140525	FANCI	TRUE	TRUE
chr15	89292725	G	A	ENST00000310775	ENSG00000140525	FANCI	TRUE	TRUE
chr15	89292726	G	A	ENST00000310775	ENSG00000140525	FANCI	TRUE	TRUE
chr15	89292729	T	A	ENST00000310775	ENSG00000140525	FANCI	TRUE	TRUE
chr15	89292729	T	G	ENST00000310775	ENSG00000140525	FANCI	TRUE	TRUE
chr15	89292730	A	T	ENST00000310775	ENSG00000140525	FANCI	TRUE	TRUE
chr15	89292749	T	A	ENST00000310775	ENSG00000140525	FANCI	TRUE	TRUE
chr15	89292749	T	G	ENST00000310775	ENSG00000140525	FANCI	TRUE	TRUE
chr15	89292751	C	T	ENST00000310775	ENSG00000140525	FANCI	TRUE	TRUE
chr15	89292754	C	T	ENST00000310775	ENSG00000140525	FANCI	TRUE	TRUE
chr15	89292757	G	T	ENST00000310775	ENSG00000140525	FANCI	TRUE	TRUE
chr15	89292760	G	T	ENST00000310775	ENSG00000140525	FANCI	TRUE	TRUE
chr15	89292763	G	T	ENST00000310775	ENSG00000140525	FANCI	TRUE	TRUE
chr15	89292766	G	T	ENST00000310775	ENSG00000140525	FANCI	TRUE	TRUE
chr15	89292769	G	T	ENST00000310775	ENSG00000140525	FANCI	TRUE	TRUE
chr15	89292772	G	T	ENST00000310775	ENSG00000140525	FANCI	TRUE	TRUE
chr15	89292775	G	T	ENST00000310775	ENSG00000140525	FANCI	TRUE	TRUE
chr15	89292778	G	T	ENST00000310775	ENSG00000140525	FANCI	TRUE	TRUE
chr15	89292781	G	T	ENST00000310775	ENSG00000140525	FANCI	TRUE	TRUE
chr15	89292792	C	A	ENST00000310775	ENSG00000140525	FANCI	TRUE	TRUE
chr15	89292792	C	G	ENST00000310775	ENSG00000140525	FANCI	TRUE	TRUE
chr15	89292793	G	T	ENST00000310775	ENSG00000140525	FANCI	TRUE	TRUE
chr15	89292812	T	A	ENST00000310775	ENSG00000140525	FANCI	TRUE	TRUE
chr15	89292814	G	T	ENST00000310775	ENSG00000140525	FANCI	TRUE	TRUE
chr15	89292829	A	T	ENST00000310775	ENSG00000140525	FANCI	TRUE	TRUE
chr15	89292838	A	T	ENST00000310775	ENSG00000140525	FANCI	TRUE	TRUE
chr15	89292844	G	T	ENST00000310775	ENSG00000140525	FANCI	TRUE	TRUE
chr15	89292850	G	T	ENST00000310775	ENSG00000140525	FANCI	TRUE	TRUE
chr15	89292859	G	T	ENST00000310775	ENSG00000140525	FANCI	TRUE	TRUE
chr15	89292865	G	A	ENST00000310775	ENSG00000140525	FANCI	TRUE	FALSE
chr15	89292865	G	C	ENST00000310775	ENSG00000140525	FANCI	TRUE	FALSE
chr15	89292865	G	T	ENST00000310775	ENSG00000140525	FANCI	TRUE	FALSE
chr15	89292866	T	A	ENST00000310775	ENSG00000140525	FANCI	TRUE	FALSE
chr15	89292866	T	C	ENST00000310775	ENSG00000140525	FANCI	TRUE	FALSE
chr15	89292866	T	G	ENST00000310775	ENSG00000140525	FANCI	TRUE	FALSE
chr15	89292940	A	C	ENST00000310775	ENSG00000140525	FANCI	FALSE	FALSE
chr15	89292940	A	G	ENST00000310775	ENSG00000140525	FANCI	FALSE	FALSE
chr15	89292940	A	T	ENST00000310775	ENSG00000140525	FANCI	FALSE	FALSE
chr15	89292941	G	A	ENST00000310775	ENSG00000140525	FANCI	FALSE	FALSE
chr15	89292941	G	C	ENST00000310775	ENSG00000140525	FANCI	FALSE	FALSE
chr15	89292941	G	T	ENST00000310775	ENSG00000140525	FANCI	FALSE	FALSE
chr15	89292945	A	T	ENST00000310775	ENSG00000140525	FANCI	TRUE	TRUE
chr15	89292949	C	A	ENST00000310775	ENSG00000140525	FANCI	TRUE	TRUE
chr15	89292949	C	G	ENST00000310775	ENSG00000140525	FANCI	TRUE	TRUE
chr15	89292963	C	T	ENST00000310775	ENSG00000140525	FANCI	TRUE	TRUE
chr15	89292984	A	T	ENST00000310775	ENSG00000140525	FANCI	TRUE	TRUE
chr15	89292998	T	A	ENST00000310775	ENSG00000140525	FANCI	TRUE	TRUE
chr15	89293014	G	T	ENST00000310775	ENSG00000140525	FANCI	TRUE	TRUE
chr15	89293022	T	A	ENST00000310775	ENSG00000140525	FANCI	TRUE	TRUE
chr15	89293023	G	T	ENST00000310775	ENSG00000140525	FANCI	TRUE	TRUE
chr15	89293030	T	A	ENST00000310775	ENSG00000140525	FANCI	TRUE	TRUE
chr15	89293030	T	G	ENST00000310775	ENSG00000140525	FANCI	TRUE	TRUE
chr15	89293035	G	T	ENST00000310775	ENSG00000140525	FANCI	TRUE	TRUE
chr15	89293040	C	A	ENST00000310775	ENSG00000140525	FANCI	TRUE	TRUE
chr15	89293040	C	G	ENST00000310775	ENSG00000140525	FANCI	TRUE	TRUE
chr15	89293064	G	A	ENST00000310775	ENSG00000140525	FANCI	TRUE	FALSE
chr15	89293064	G	C	ENST00000310775	ENSG00000140525	FANCI	TRUE	FALSE
chr15	89293064	G	T	ENST00000310775	ENSG00000140525	FANCI	TRUE	FALSE
chr15	89293065	T	A	ENST00000310775	ENSG00000140525	FANCI	TRUE	FALSE
chr15	89293065	T	C	ENST00000310775	ENSG00000140525	FANCI	TRUE	FALSE
chr15	89293065	T	G	ENST00000310775	ENSG00000140525	FANCI	TRUE	FALSE
chr15	89293831	A	C	ENST00000310775	ENSG00000140525	FANCI	TRUE	FALSE
chr15	89293831	A	G	ENST00000310775	ENSG00000140525	FANCI	TRUE	FALSE
chr15	89293831	A	T	ENST00000310775	ENSG00000140525	FANCI	TRUE	FALSE
chr15	89293832	G	A	ENST00000310775	ENSG00000140525	FANCI	TRUE	FALSE
chr15	89293832	G	C	ENST00000310775	ENSG00000140525	FANCI	TRUE	FALSE
chr15	89293832	G	T	ENST00000310775	ENSG00000140525	FANCI	TRUE	FALSE
chr15	89293834	A	T	ENST00000310775	ENSG00000140525	FANCI	TRUE	TRUE
chr15	89293846	G	T	ENST00000310775	ENSG00000140525	FANCI	TRUE	TRUE
chr15	89293862	T	A	ENST00000310775	ENSG00000140525	FANCI	TRUE	TRUE
chr15	89293862	T	G	ENST00000310775	ENSG00000140525	FANCI	TRUE	TRUE
chr15	89293872	T	A	ENST00000310775	ENSG00000140525	FANCI	TRUE	TRUE
chr15	89293875	C	A	ENST00000310775	ENSG00000140525	FANCI	TRUE	TRUE
chr15	89293875	C	G	ENST00000310775	ENSG00000140525	FANCI	TRUE	TRUE
chr15	89293876	A	T	ENST00000310775	ENSG00000140525	FANCI	TRUE	TRUE
chr15	89293879	A	T	ENST00000310775	ENSG00000140525	FANCI	TRUE	TRUE
chr15	89293900	G	T	ENST00000310775	ENSG00000140525	FANCI	TRUE	TRUE
chr15	89293903	A	T	ENST00000310775	ENSG00000140525	FANCI	TRUE	TRUE
chr15	89293912	A	T	ENST00000310775	ENSG00000140525	FANCI	TRUE	TRUE
chr15	89293918	A	T	ENST00000310775	ENSG00000140525	FANCI	TRUE	TRUE
chr15	89293924	A	T	ENST00000310775	ENSG00000140525	FANCI	TRUE	TRUE
chr15	89293936	A	T	ENST00000310775	ENSG00000140525	FANCI	TRUE	TRUE
chr15	89293955	T	A	ENST00000310775	ENSG00000140525	FANCI	TRUE	TRUE
chr15	89293963	A	T	ENST00000310775	ENSG00000140525	FANCI	TRUE	TRUE
chr15	89293998	G	A	ENST00000310775	ENSG00000140525	FANCI	TRUE	FALSE
chr15	89293998	G	C	ENST00000310775	ENSG00000140525	FANCI	TRUE	FALSE
chr15	89293998	G	T	ENST00000310775	ENSG00000140525	FANCI	TRUE	FALSE
chr15	89293999	T	A	ENST00000310775	ENSG00000140525	FANCI	TRUE	FALSE
chr15	89293999	T	C	ENST00000310775	ENSG00000140525	FANCI	TRUE	FALSE
chr15	89293999	T	G	ENST00000310775	ENSG00000140525	FANCI	TRUE	FALSE
chr15	89294913	A	C	ENST00000310775	ENSG00000140525	FANCI	TRUE	FALSE
chr15	89294913	A	G	ENST00000310775	ENSG00000140525	FANCI	TRUE	FALSE
chr15	89294913	A	T	ENST00000310775	ENSG00000140525	FANCI	TRUE	FALSE
chr15	89294914	G	A	ENST00000310775	ENSG00000140525	FANCI	TRUE	FALSE
chr15	89294914	G	C	ENST00000310775	ENSG00000140525	FANCI	TRUE	FALSE
chr15	89294914	G	T	ENST00000310775	ENSG00000140525	FANCI	TRUE	FALSE
chr15	89294925	C	T	ENST00000310775	ENSG00000140525	FANCI	TRUE	TRUE
chr15	89294934	C	T	ENST00000310775	ENSG00000140525	FANCI	TRUE	TRUE
chr15	89294937	G	T	ENST00000310775	ENSG00000140525	FANCI	TRUE	TRUE
chr15	89294967	G	T	ENST00000310775	ENSG00000140525	FANCI	TRUE	TRUE
chr15	89294981	T	A	ENST00000310775	ENSG00000140525	FANCI	TRUE	TRUE
chr15	89294981	T	G	ENST00000310775	ENSG00000140525	FANCI	TRUE	TRUE
chr15	89295000	C	T	ENST00000310775	ENSG00000140525	FANCI	TRUE	TRUE
chr15	89295003	A	T	ENST00000310775	ENSG00000140525	FANCI	TRUE	TRUE
chr15	89295009	C	T	ENST00000310775	ENSG00000140525	FANCI	TRUE	TRUE
chr15	89295012	C	T	ENST00000310775	ENSG00000140525	FANCI	TRUE	TRUE
chr15	89295018	A	T	ENST00000310775	ENSG00000140525	FANCI	TRUE	TRUE
chr15	89295021	G	T	ENST00000310775	ENSG00000140525	FANCI	TRUE	TRUE
chr15	89295051	C	T	ENST00000310775	ENSG00000140525	FANCI	TRUE	TRUE
chr15	89295060	G	T	ENST00000310775	ENSG00000140525	FANCI	TRUE	TRUE
chr15	89295063	A	T	ENST00000310775	ENSG00000140525	FANCI	TRUE	TRUE
chr15	89295072	C	T	ENST00000310775	ENSG00000140525	FANCI	TRUE	TRUE
chr15	89295083	T	A	ENST00000310775	ENSG00000140525	FANCI	TRUE	TRUE
chr15	89295093	C	T	ENST00000310775	ENSG00000140525	FANCI	TRUE	TRUE
chr15	89295095	G	A	ENST00000310775	ENSG00000140525	FANCI	TRUE	FALSE
chr15	89295095	G	C	ENST00000310775	ENSG00000140525	FANCI	TRUE	FALSE
chr15	89295095	G	T	ENST00000310775	ENSG00000140525	FANCI	TRUE	FALSE
chr15	89295096	T	A	ENST00000310775	ENSG00000140525	FANCI	TRUE	FALSE
chr15	89295096	T	C	ENST00000310775	ENSG00000140525	FANCI	TRUE	FALSE
chr15	89295096	T	G	ENST00000310775	ENSG00000140525	FANCI	TRUE	FALSE
chr15	89299798	A	C	ENST00000310775	ENSG00000140525	FANCI	TRUE	FALSE
chr15	89299798	A	G	ENST00000310775	ENSG00000140525	FANCI	TRUE	FALSE
chr15	89299798	A	T	ENST00000310775	ENSG00000140525	FANCI	TRUE	FALSE
chr15	89299799	G	A	ENST00000310775	ENSG00000140525	FANCI	TRUE	FALSE
chr15	89299799	G	C	ENST00000310775	ENSG00000140525	FANCI	TRUE	FALSE
chr15	89299799	G	T	ENST00000310775	ENSG00000140525	FANCI	TRUE	FALSE
chr15	89299805	T	A	ENST00000310775	ENSG00000140525	FANCI	TRUE	TRUE
chr15	89299811	G	A	ENST00000310775	ENSG00000140525	FANCI	TRUE	TRUE
chr15	89299812	G	A	ENST00000310775	ENSG00000140525	FANCI	TRUE	TRUE
chr15	89299813	A	T	ENST00000310775	ENSG00000140525	FANCI	TRUE	TRUE
chr15	89299818	C	A	ENST00000310775	ENSG00000140525	FANCI	TRUE	TRUE
chr15	89299818	C	G	ENST00000310775	ENSG00000140525	FANCI	TRUE	TRUE
chr15	89299823	C	A	ENST00000310775	ENSG00000140525	FANCI	TRUE	TRUE
chr15	89299823	C	G	ENST00000310775	ENSG00000140525	FANCI	TRUE	TRUE
chr15	89299835	C	A	ENST00000310775	ENSG00000140525	FANCI	TRUE	TRUE
chr15	89299835	C	G	ENST00000310775	ENSG00000140525	FANCI	TRUE	TRUE
chr15	89299840	G	T	ENST00000310775	ENSG00000140525	FANCI	TRUE	TRUE
chr15	89299843	G	T	ENST00000310775	ENSG00000140525	FANCI	TRUE	TRUE
chr15	89299847	C	A	ENST00000310775	ENSG00000140525	FANCI	TRUE	TRUE
chr15	89299849	G	T	ENST00000310775	ENSG00000140525	FANCI	TRUE	TRUE
chr15	89299852	A	T	ENST00000310775	ENSG00000140525	FANCI	TRUE	TRUE
chr15	89299855	A	T	ENST00000310775	ENSG00000140525	FANCI	TRUE	TRUE
chr15	89299858	G	T	ENST00000310775	ENSG00000140525	FANCI	TRUE	TRUE
chr15	89299861	A	T	ENST00000310775	ENSG00000140525	FANCI	TRUE	TRUE
chr15	89299864	G	T	ENST00000310775	ENSG00000140525	FANCI	TRUE	TRUE
chr15	89299867	A	T	ENST00000310775	ENSG00000140525	FANCI	TRUE	TRUE
chr15	89299877	C	A	ENST00000310775	ENSG00000140525	FANCI	TRUE	TRUE
chr15	89299877	C	G	ENST00000310775	ENSG00000140525	FANCI	TRUE	TRUE
chr15	89299887	C	A	ENST00000310775	ENSG00000140525	FANCI	TRUE	TRUE
chr15	89299889	T	A	ENST00000310775	ENSG00000140525	FANCI	TRUE	TRUE
chr15	89299891	G	T	ENST00000310775	ENSG00000140525	FANCI	TRUE	TRUE
chr15	89299898	T	A	ENST00000310775	ENSG00000140525	FANCI	TRUE	TRUE
chr15	89299898	T	G	ENST00000310775	ENSG00000140525	FANCI	TRUE	TRUE
chr15	89299900	C	T	ENST00000310775	ENSG00000140525	FANCI	TRUE	TRUE
chr15	89299903	A	T	ENST00000310775	ENSG00000140525	FANCI	TRUE	TRUE
chr15	89299921	C	T	ENST00000310775	ENSG00000140525	FANCI	TRUE	TRUE
chr15	89299924	C	T	ENST00000310775	ENSG00000140525	FANCI	TRUE	TRUE
chr15	89299932	T	A	ENST00000310775	ENSG00000140525	FANCI	TRUE	TRUE
chr15	89299932	T	G	ENST00000310775	ENSG00000140525	FANCI	TRUE	TRUE
chr15	89299933	C	T	ENST00000310775	ENSG00000140525	FANCI	TRUE	TRUE
chr15	89299939	A	T	ENST00000310775	ENSG00000140525	FANCI	TRUE	TRUE
chr15	89299945	C	T	ENST00000310775	ENSG00000140525	FANCI	TRUE	TRUE
chr15	89299948	C	T	ENST00000310775	ENSG00000140525	FANCI	TRUE	TRUE
chr15	89299957	A	T	ENST00000310775	ENSG00000140525	FANCI	TRUE	TRUE
chr15	89299967	G	A	ENST00000310775	ENSG00000140525	FANCI	TRUE	FALSE
chr15	89299967	G	C	ENST00000310775	ENSG00000140525	FANCI	TRUE	FALSE
chr15	89299967	G	T	ENST00000310775	ENSG00000140525	FANCI	TRUE	FALSE
chr15	89299968	T	A	ENST00000310775	ENSG00000140525	FANCI	TRUE	FALSE
chr15	89299968	T	C	ENST00000310775	ENSG00000140525	FANCI	TRUE	FALSE
chr15	89299968	T	G	ENST00000310775	ENSG00000140525	FANCI	TRUE	FALSE
chr15	89300298	A	C	ENST00000310775	ENSG00000140525	FANCI	TRUE	FALSE
chr15	89300298	A	G	ENST00000310775	ENSG00000140525	FANCI	TRUE	FALSE
chr15	89300298	A	T	ENST00000310775	ENSG00000140525	FANCI	TRUE	FALSE
chr15	89300299	G	A	ENST00000310775	ENSG00000140525	FANCI	TRUE	FALSE
chr15	89300299	G	C	ENST00000310775	ENSG00000140525	FANCI	TRUE	FALSE
chr15	89300299	G	T	ENST00000310775	ENSG00000140525	FANCI	TRUE	FALSE
chr15	89300311	A	T	ENST00000310775	ENSG00000140525	FANCI	TRUE	TRUE
chr15	89300314	G	T	ENST00000310775	ENSG00000140525	FANCI	TRUE	TRUE
chr15	89300317	G	T	ENST00000310775	ENSG00000140525	FANCI	TRUE	TRUE
chr15	89300320	G	T	ENST00000310775	ENSG00000140525	FANCI	TRUE	TRUE
chr15	89300323	G	T	ENST00000310775	ENSG00000140525	FANCI	TRUE	TRUE
chr15	89300326	A	T	ENST00000310775	ENSG00000140525	FANCI	TRUE	TRUE
chr15	89300329	G	T	ENST00000310775	ENSG00000140525	FANCI	TRUE	TRUE
chr15	89300353	C	T	ENST00000310775	ENSG00000140525	FANCI	TRUE	TRUE
chr15	89300356	A	T	ENST00000310775	ENSG00000140525	FANCI	TRUE	TRUE
chr15	89300368	C	T	ENST00000310775	ENSG00000140525	FANCI	TRUE	TRUE
chr15	89300377	C	T	ENST00000310775	ENSG00000140525	FANCI	TRUE	TRUE
chr15	89300383	C	T	ENST00000310775	ENSG00000140525	FANCI	TRUE	TRUE
chr15	89300386	G	A	ENST00000310775	ENSG00000140525	FANCI	TRUE	FALSE
chr15	89300386	G	C	ENST00000310775	ENSG00000140525	FANCI	TRUE	FALSE
chr15	89300386	G	T	ENST00000310775	ENSG00000140525	FANCI	TRUE	FALSE
chr15	89300387	T	A	ENST00000310775	ENSG00000140525	FANCI	TRUE	FALSE
chr15	89300387	T	C	ENST00000310775	ENSG00000140525	FANCI	TRUE	FALSE
chr15	89300387	T	G	ENST00000310775	ENSG00000140525	FANCI	TRUE	FALSE
chr15	89301324	A	C	ENST00000310775	ENSG00000140525	FANCI	FALSE	FALSE
chr15	89301324	A	G	ENST00000310775	ENSG00000140525	FANCI	FALSE	FALSE
chr15	89301324	A	T	ENST00000310775	ENSG00000140525	FANCI	FALSE	FALSE
chr15	89301325	G	A	ENST00000310775	ENSG00000140525	FANCI	TRUE	FALSE
chr15	89301325	G	C	ENST00000310775	ENSG00000140525	FANCI	TRUE	FALSE
chr15	89301325	G	T	ENST00000310775	ENSG00000140525	FANCI	TRUE	FALSE
chr15	89301333	T	A	ENST00000310775	ENSG00000140525	FANCI	TRUE	TRUE
chr15	89301336	T	A	ENST00000310775	ENSG00000140525	FANCI	TRUE	TRUE
chr15	89301342	T	A	ENST00000310775	ENSG00000140525	FANCI	TRUE	TRUE
chr15	89301342	T	G	ENST00000310775	ENSG00000140525	FANCI	TRUE	TRUE
chr15	89301353	C	T	ENST00000310775	ENSG00000140525	FANCI	TRUE	TRUE
chr15	89301356	G	T	ENST00000310775	ENSG00000140525	FANCI	TRUE	TRUE
chr15	89301359	G	T	ENST00000310775	ENSG00000140525	FANCI	TRUE	TRUE
chr15	89301374	A	T	ENST00000310775	ENSG00000140525	FANCI	TRUE	TRUE
chr15	89301377	G	T	ENST00000310775	ENSG00000140525	FANCI	TRUE	TRUE
chr15	89301411	T	A	ENST00000310775	ENSG00000140525	FANCI	TRUE	TRUE
chr15	89301416	A	T	ENST00000310775	ENSG00000140525	FANCI	TRUE	TRUE
chr15	89301420	T	A	ENST00000310775	ENSG00000140525	FANCI	TRUE	TRUE
chr15	89301420	T	G	ENST00000310775	ENSG00000140525	FANCI	TRUE	TRUE
chr15	89301425	G	T	ENST00000310775	ENSG00000140525	FANCI	TRUE	TRUE
chr15	89301440	C	T	ENST00000310775	ENSG00000140525	FANCI	TRUE	TRUE
chr15	89301443	G	A	ENST00000310775	ENSG00000140525	FANCI	TRUE	FALSE
chr15	89301443	G	C	ENST00000310775	ENSG00000140525	FANCI	TRUE	FALSE
chr15	89301443	G	T	ENST00000310775	ENSG00000140525	FANCI	TRUE	FALSE
chr15	89301444	T	A	ENST00000310775	ENSG00000140525	FANCI	TRUE	FALSE
chr15	89301444	T	C	ENST00000310775	ENSG00000140525	FANCI	TRUE	FALSE
chr15	89301444	T	G	ENST00000310775	ENSG00000140525	FANCI	TRUE	FALSE
chr15	89303862	A	C	ENST00000310775	ENSG00000140525	FANCI	TRUE	FALSE
chr15	89303862	A	G	ENST00000310775	ENSG00000140525	FANCI	TRUE	FALSE
chr15	89303862	A	T	ENST00000310775	ENSG00000140525	FANCI	TRUE	FALSE
chr15	89303863	G	A	ENST00000310775	ENSG00000140525	FANCI	TRUE	FALSE
chr15	89303863	G	C	ENST00000310775	ENSG00000140525	FANCI	TRUE	FALSE
chr15	89303863	G	T	ENST00000310775	ENSG00000140525	FANCI	TRUE	FALSE
chr15	89303870	C	T	ENST00000310775	ENSG00000140525	FANCI	TRUE	TRUE
chr15	89303877	T	A	ENST00000310775	ENSG00000140525	FANCI	TRUE	TRUE
chr15	89303877	T	G	ENST00000310775	ENSG00000140525	FANCI	TRUE	TRUE
chr15	89303883	G	A	ENST00000310775	ENSG00000140525	FANCI	TRUE	TRUE
chr15	89303884	G	A	ENST00000310775	ENSG00000140525	FANCI	TRUE	TRUE
chr15	89303889	C	A	ENST00000310775	ENSG00000140525	FANCI	TRUE	TRUE
chr15	89303889	C	G	ENST00000310775	ENSG00000140525	FANCI	TRUE	TRUE
chr15	89303891	A	T	ENST00000310775	ENSG00000140525	FANCI	TRUE	TRUE
chr15	89303899	C	A	ENST00000310775	ENSG00000140525	FANCI	TRUE	TRUE
chr15	89303900	A	T	ENST00000310775	ENSG00000140525	FANCI	TRUE	TRUE
chr15	89303903	G	T	ENST00000310775	ENSG00000140525	FANCI	TRUE	TRUE
chr15	89303915	G	T	ENST00000310775	ENSG00000140525	FANCI	TRUE	TRUE
chr15	89303916	G	A	ENST00000310775	ENSG00000140525	FANCI	FALSE	FALSE
chr15	89303916	G	C	ENST00000310775	ENSG00000140525	FANCI	FALSE	FALSE
chr15	89303916	G	T	ENST00000310775	ENSG00000140525	FANCI	FALSE	FALSE
chr15	89303917	T	A	ENST00000310775	ENSG00000140525	FANCI	FALSE	FALSE
chr15	89303917	T	C	ENST00000310775	ENSG00000140525	FANCI	FALSE	FALSE
chr15	89303917	T	G	ENST00000310775	ENSG00000140525	FANCI	FALSE	FALSE
chr15	89305113	A	C	ENST00000310775	ENSG00000140525	FANCI	TRUE	FALSE
chr15	89305113	A	G	ENST00000310775	ENSG00000140525	FANCI	TRUE	FALSE
chr15	89305113	A	T	ENST00000310775	ENSG00000140525	FANCI	TRUE	FALSE
chr15	89305114	G	A	ENST00000310775	ENSG00000140525	FANCI	TRUE	FALSE
chr15	89305114	G	C	ENST00000310775	ENSG00000140525	FANCI	TRUE	FALSE
chr15	89305114	G	T	ENST00000310775	ENSG00000140525	FANCI	TRUE	FALSE
chr15	89305124	T	A	ENST00000310775	ENSG00000140525	FANCI	TRUE	TRUE
chr15	89305131	C	A	ENST00000310775	ENSG00000140525	FANCI	TRUE	TRUE
chr15	89305132	A	T	ENST00000310775	ENSG00000140525	FANCI	TRUE	TRUE
chr15	89305139	T	A	ENST00000310775	ENSG00000140525	FANCI	TRUE	TRUE
chr15	89305148	T	A	ENST00000310775	ENSG00000140525	FANCI	TRUE	TRUE
chr15	89305169	C	A	ENST00000310775	ENSG00000140525	FANCI	TRUE	TRUE
chr15	89305173	T	A	ENST00000310775	ENSG00000140525	FANCI	TRUE	TRUE
chr15	89305173	T	G	ENST00000310775	ENSG00000140525	FANCI	TRUE	TRUE
chr15	89305174	A	T	ENST00000310775	ENSG00000140525	FANCI	TRUE	TRUE
chr15	89305202	T	A	ENST00000310775	ENSG00000140525	FANCI	TRUE	TRUE
chr15	89305207	C	T	ENST00000310775	ENSG00000140525	FANCI	TRUE	TRUE
chr15	89305228	G	T	ENST00000310775	ENSG00000140525	FANCI	TRUE	TRUE
chr15	89305240	C	T	ENST00000310775	ENSG00000140525	FANCI	TRUE	TRUE
chr15	89305243	G	A	ENST00000310775	ENSG00000140525	FANCI	TRUE	FALSE
chr15	89305243	G	C	ENST00000310775	ENSG00000140525	FANCI	TRUE	FALSE
chr15	89305243	G	T	ENST00000310775	ENSG00000140525	FANCI	TRUE	FALSE
chr15	89305244	T	A	ENST00000310775	ENSG00000140525	FANCI	TRUE	FALSE
chr15	89305244	T	C	ENST00000310775	ENSG00000140525	FANCI	TRUE	FALSE
chr15	89305244	T	G	ENST00000310775	ENSG00000140525	FANCI	TRUE	FALSE
chr15	89305339	A	C	ENST00000310775	ENSG00000140525	FANCI	TRUE	FALSE
chr15	89305339	A	G	ENST00000310775	ENSG00000140525	FANCI	TRUE	FALSE
chr15	89305339	A	T	ENST00000310775	ENSG00000140525	FANCI	TRUE	FALSE
chr15	89305340	G	A	ENST00000310775	ENSG00000140525	FANCI	TRUE	FALSE
chr15	89305340	G	C	ENST00000310775	ENSG00000140525	FANCI	TRUE	FALSE
chr15	89305340	G	T	ENST00000310775	ENSG00000140525	FANCI	TRUE	FALSE
chr15	89305347	G	T	ENST00000310775	ENSG00000140525	FANCI	TRUE	TRUE
chr15	89305353	G	T	ENST00000310775	ENSG00000140525	FANCI	TRUE	TRUE
chr15	89305356	A	T	ENST00000310775	ENSG00000140525	FANCI	TRUE	TRUE
chr15	89305384	T	A	ENST00000310775	ENSG00000140525	FANCI	TRUE	TRUE
chr15	89305386	A	T	ENST00000310775	ENSG00000140525	FANCI
chr15	89305409	T	A	ENST00000310775	ENSG00000140525	FANCI	TRUE	TRUE
chr15	89305410	G	A	ENST00000310775	ENSG00000140525	FANCI	TRUE	FALSE
chr15	89305410	G	C	ENST00000310775	ENSG00000140525	FANCI	TRUE	FALSE
chr15	89305410	G	T	ENST00000310775	ENSG00000140525	FANCI	TRUE	FALSE
chr15	89305411	T	A	ENST00000310775	ENSG00000140525	FANCI	TRUE	FALSE
chr15	89305411	T	C	ENST00000310775	ENSG00000140525	FANCI	TRUE	FALSE
chr15	89305411	T	G	ENST00000310775	ENSG00000140525	FANCI	TRUE	FALSE
chr15	89305603	A	C	ENST00000310775	ENSG00000140525	FANCI	TRUE	TRUE
chr15	89305603	A	G	ENST00000310775	ENSG00000140525	FANCI	TRUE	TRUE
chr15	89305603	A	T	ENST00000310775	ENSG00000140525	FANCI	TRUE	TRUE
chr15	89305604	G	A	ENST00000310775	ENSG00000140525	FANCI	TRUE	TRUE
chr15	89305604	G	C	ENST00000310775	ENSG00000140525	FANCI	TRUE	TRUE
chr15	89305604	G	T	ENST00000310775	ENSG00000140525	FANCI	TRUE	TRUE
chr15	89305606	T	A	ENST00000310775	ENSG00000140525	FANCI	TRUE	TRUE
chr15	89305606	T	G	ENST00000310775	ENSG00000140525	FANCI	TRUE	TRUE
chr15	89305620	C	T	ENST00000310775	ENSG00000140525	FANCI	TRUE	TRUE
chr15	89305626	G	T	ENST00000310775	ENSG00000140525	FANCI	TRUE	TRUE
chr15	89305629	A	T	ENST00000310775	ENSG00000140525	FANCI	TRUE	TRUE
chr15	89305638	G	T	ENST00000310775	ENSG00000140525	FANCI	TRUE	TRUE
chr15	89305641	G	T	ENST00000310775	ENSG00000140525	FANCI	TRUE	TRUE
chr15	89305651	G	A	ENST00000310775	ENSG00000140525	FANCI	TRUE	TRUE
chr15	89305652	G	A	ENST00000310775	ENSG00000140525	FANCI	TRUE	TRUE
chr15	89305662	A	T	ENST00000310775	ENSG00000140525	FANCI	TRUE	TRUE
chr15	89305668	A	T	ENST00000310775	ENSG00000140525	FANCI	TRUE	TRUE
chr15	89305671	G	T	ENST00000310775	ENSG00000140525	FANCI	TRUE	TRUE
chr15	89305674	C	T	ENST00000310775	ENSG00000140525	FANCI	TRUE	TRUE
chr15	89305683	C	T	ENST00000310775	ENSG00000140525	FANCI	TRUE	TRUE
chr15	89305686	G	T	ENST00000310775	ENSG00000140525	FANCI	TRUE	TRUE
chr15	89305693	T	A	ENST00000310775	ENSG00000140525	FANCI	TRUE	TRUE
chr15	89305693	T	G	ENST00000310775	ENSG00000140525	FANCI	TRUE	TRUE
chr15	89305696	C	A	ENST00000310775	ENSG00000140525	FANCI	TRUE	TRUE
chr15	89305696	C	G	ENST00000310775	ENSG00000140525	FANCI	TRUE	TRUE
chr15	89305698	G	T	ENST00000310775	ENSG00000140525	FANCI	TRUE	TRUE
chr15	89305699	G	A	ENST00000310775	ENSG00000140525	FANCI	TRUE	FALSE
chr15	89305699	G	C	ENST00000310775	ENSG00000140525	FANCI	TRUE	TRUE
chr15	89305699	G	T	ENST00000310775	ENSG00000140525	FANCI	TRUE	TRUE
chr15	89305700	T	A	ENST00000310775	ENSG00000140525	FANCI	TRUE	FALSE
chr15	89305700	T	C	ENST00000310775	ENSG00000140525	FANCI	TRUE	FALSE
chr15	89305700	T	G	ENST00000310775	ENSG00000140525	FANCI	TRUE	FALSE
chr15	89306005	A	C	ENST00000310775	ENSG00000140525	FANCI	TRUE	FALSE
chr15	89306005	A	G	ENST00000310775	ENSG00000140525	FANCI	TRUE	FALSE
chr15	89306005	A	T	ENST00000310775	ENSG00000140525	FANCI	TRUE	FALSE
chr15	89306006	G	A	ENST00000310775	ENSG00000140525	FANCI	TRUE	FALSE
chr15	89306006	G	C	ENST00000310775	ENSG00000140525	FANCI	TRUE	FALSE
chr15	89306006	G	T	ENST00000310775	ENSG00000140525	FANCI	TRUE	FALSE
chr15	89306009	G	T	ENST00000310775	ENSG00000140525	FANCI	TRUE	TRUE
chr15	89306021	C	T	ENST00000310775	ENSG00000140525	FANCI	TRUE	TRUE
chr15	89306039	C	T	ENST00000310775	ENSG00000140525	FANCI	TRUE	TRUE
chr15	89306048	G	T	ENST00000310775	ENSG00000140525	FANCI	TRUE	TRUE
chr15	89306051	A	T	ENST00000310775	ENSG00000140525	FANCI	TRUE	TRUE
chr15	89306066	C	T	ENST00000310775	ENSG00000140525	FANCI	TRUE	TRUE
chr15	89306072	G	T	ENST00000310775	ENSG00000140525	FANCI	TRUE	TRUE
chr15	89306096	G	T	ENST00000310775	ENSG00000140525	FANCI	TRUE	TRUE
chr15	89306105	C	T	ENST00000310775	ENSG00000140525	FANCI	TRUE	TRUE
chr15	89306121	C	A	ENST00000310775	ENSG00000140525	FANCI	TRUE	TRUE
chr15	89306121	C	G	ENST00000310775	ENSG00000140525	FANCI	TRUE	TRUE
chr15	89306131	T	A	ENST00000310775	ENSG00000140525	FANCI	TRUE	TRUE
chr15	89306142	T	A	ENST00000310775	ENSG00000140525	FANCI	TRUE	TRUE
chr15	89306145	T	A	ENST00000310775	ENSG00000140525	FANCI	TRUE	TRUE
chr15	89306145	T	G	ENST00000310775	ENSG00000140525	FANCI	TRUE	TRUE
chr15	89306147	A	T	ENST00000310775	ENSG00000140525	FANCI	TRUE	TRUE
chr15	89306154	T	A	ENST00000310775	ENSG00000140525	FANCI	TRUE	TRUE
chr15	89306158	C	A	ENST00000310775	ENSG00000140525	FANCI	TRUE	TRUE
chr15	89306159	A	T	ENST00000310775	ENSG00000140525	FANCI	TRUE	TRUE
chr15	89306167	C	A	ENST00000310775	ENSG00000140525	FANCI	TRUE	TRUE
chr15	89306167	C	G	ENST00000310775	ENSG00000140525	FANCI	TRUE	TRUE
chr15	89306189	A	T	ENST00000310775	ENSG00000140525	FANCI	TRUE	TRUE
chr15	89306194	T	A	ENST00000310775	ENSG00000140525	FANCI	TRUE	TRUE
chr15	89306194	T	G	ENST00000310775	ENSG00000140525	FANCI	TRUE	TRUE
chr15	89306195	G	A	ENST00000310775	ENSG00000140525	FANCI	TRUE	FALSE
chr15	89306195	G	C	ENST00000310775	ENSG00000140525	FANCI	TRUE	FALSE
chr15	89306195	G	T	ENST00000310775	ENSG00000140525	FANCI	TRUE	FALSE
chr15	89306196	T	A	ENST00000310775	ENSG00000140525	FANCI	TRUE	FALSE
chr15	89306196	T	C	ENST00000310775	ENSG00000140525	FANCI	TRUE	FALSE
chr15	89306196	T	G	ENST00000310775	ENSG00000140525	FANCI	TRUE	FALSE
chr15	89307474	A	C	ENST00000310775	ENSG00000140525	FANCI	TRUE	FALSE
chr15	89307474	A	G	ENST00000310775	ENSG00000140525	FANCI	TRUE	FALSE
chr15	89307474	A	T	ENST00000310775	ENSG00000140525	FANCI	TRUE	FALSE
chr15	89307475	G	A	ENST00000310775	ENSG00000140525	FANCI	TRUE	FALSE
chr15	89307475	G	C	ENST00000310775	ENSG00000140525	FANCI	TRUE	FALSE
chr15	89307475	G	T	ENST00000310775	ENSG00000140525	FANCI	TRUE	FALSE
chr15	89307478	T	A	ENST00000310775	ENSG00000140525	FANCI	TRUE	TRUE
chr15	89307478	T	G	ENST00000310775	ENSG00000140525	FANCI	TRUE	TRUE
chr15	89307482	C	T	ENST00000310775	ENSG00000140525	FANCI	TRUE	TRUE
chr15	89307490	T	A	ENST00000310775	ENSG00000140525	FANCI	TRUE	TRUE
chr15	89307491	C	T	ENST00000310775	ENSG00000140525	FANCI	TRUE	TRUE
chr15	89307500	G	T	ENST00000310775	ENSG00000140525	FANCI	TRUE	TRUE
chr15	89307503	G	T	ENST00000310775	ENSG00000140525	FANCI	TRUE	TRUE
chr15	89307512	A	T	ENST00000310775	ENSG00000140525	FANCI	TRUE	TRUE
chr15	89307521	G	T	ENST00000310775	ENSG00000140525	FANCI	TRUE	TRUE
chr15	89307524	A	T	ENST00000310775	ENSG00000140525	FANCI	TRUE	TRUE
chr15	89307530	G	A	ENST00000310775	ENSG00000140525	FANCI	TRUE	FALSE
chr15	89307530	G	C	ENST00000310775	ENSG00000140525	FANCI	TRUE	FALSE
chr15	89307530	G	T	ENST00000310775	ENSG00000140525	FANCI	TRUE	FALSE
chr15	89307531	T	A	ENST00000310775	ENSG00000140525	FANCI	TRUE	FALSE
chr15	89307531	T	C	ENST00000310775	ENSG00000140525	FANCI	TRUE	FALSE
chr15	89307531	T	G	ENST00000310775	ENSG00000140525	FANCI	TRUE	FALSE
chr15	89307611	A	C	ENST00000310775	ENSG00000140525	FANCI	FALSE	FALSE
chr15	89307611	A	G	ENST00000310775	ENSG00000140525	FANCI	FALSE	FALSE
chr15	89307611	A	T	ENST00000310775	ENSG00000140525	FANCI	FALSE	FALSE
chr15	89307612	G	A	ENST00000310775	ENSG00000140525	FANCI	FALSE	FALSE
chr15	89307612	G	C	ENST00000310775	ENSG00000140525	FANCI	FALSE	FALSE
chr15	89307612	G	T	ENST00000310775	ENSG00000140525	FANCI	FALSE	FALSE
chr15	89307616	A	T	ENST00000310775	ENSG00000140525	FANCI	TRUE	TRUE
chr15	89307648	T	A	ENST00000310775	ENSG00000140525	FANCI	TRUE	TRUE
chr15	89307651	T	A	ENST00000310775	ENSG00000140525	FANCI	TRUE	TRUE
chr15	89307651	T	G	ENST00000310775	ENSG00000140525	FANCI	TRUE	TRUE
chr15	89307666	C	A	ENST00000310775	ENSG00000140525	FANCI	TRUE	TRUE
chr15	89307666	C	G	ENST00000310775	ENSG00000140525	FANCI	TRUE	TRUE
chr15	89307670	C	T	ENST00000310775	ENSG00000140525	FANCI	TRUE	TRUE
chr15	89307673	G	A	ENST00000310775	ENSG00000140525	FANCI	FALSE	FALSE
chr15	89307673	G	C	ENST00000310775	ENSG00000140525	FANCI	FALSE	FALSE
chr15	89307673	G	T	ENST00000310775	ENSG00000140525	FANCI	FALSE	FALSE
chr15	89307674	T	A	ENST00000310775	ENSG00000140525	FANCI	FALSE	FALSE
chr15	89307674	T	C	ENST00000310775	ENSG00000140525	FANCI	FALSE	FALSE
chr15	89307674	T	G	ENST00000310775	ENSG00000140525	FANCI	FALSE	FALSE
chr15	89312902	A	C	ENST00000310775	ENSG00000140525	FANCI	TRUE	FALSE
chr15	89312902	A	G	ENST00000310775	ENSG00000140525	FANCI	TRUE	FALSE
chr15	89312902	A	T	ENST00000310775	ENSG00000140525	FANCI	TRUE	FALSE
chr15	89312903	G	A	ENST00000310775	ENSG00000140525	FANCI	TRUE	FALSE
chr15	89312903	G	C	ENST00000310775	ENSG00000140525	FANCI	TRUE	FALSE
chr15	89312903	G	T	ENST00000310775	ENSG00000140525	FANCI	TRUE	FALSE
chr15	89312907	A	T	ENST00000310775	ENSG00000140525	FANCI	TRUE	TRUE
chr15	89312913	A	T	ENST00000310775	ENSG00000140525	FANCI	TRUE	TRUE
chr15	89312927	T	A	ENST00000310775	ENSG00000140525	FANCI	TRUE	TRUE
chr15	89312927	T	G	ENST00000310775	ENSG00000140525	FANCI	TRUE	TRUE
chr15	89312931	G	T	ENST00000310775	ENSG00000140525	FANCI	TRUE	TRUE
chr15	89312934	G	T	ENST00000310775	ENSG00000140525	FANCI	TRUE	TRUE
chr15	89312937	A	T	ENST00000310775	ENSG00000140525	FANCI	TRUE	TRUE
chr15	89312940	A	T	ENST00000310775	ENSG00000140525	FANCI	TRUE	TRUE
chr15	89312943	G	T	ENST00000310775	ENSG00000140525	FANCI	TRUE	TRUE
chr15	89312946	A	T	ENST00000310775	ENSG00000140525	FANCI	TRUE	TRUE
chr15	89312973	G	A	ENST00000310775	ENSG00000140525	FANCI	TRUE	FALSE
chr15	89312973	G	C	ENST00000310775	ENSG00000140525	FANCI	TRUE	FALSE
chr15	89312973	G	T	ENST00000310775	ENSG00000140525	FANCI	TRUE	FALSE
chr15	89312974	T	A	ENST00000310775	ENSG00000140525	FANCI	TRUE	FALSE
chr15	89312974	T	C	ENST00000310775	ENSG00000140525	FANCI	TRUE	FALSE
chr15	89312974	T	G	ENST00000310775	ENSG00000140525	FANCI	TRUE	FALSE
chr15	89314610	A	C	ENST00000310775	ENSG00000140525	FANCI	TRUE	FALSE
chr15	89314610	A	G	ENST00000310775	ENSG00000140525	FANCI	TRUE	FALSE
chr15	89314610	A	T	ENST00000310775	ENSG00000140525	FANCI	TRUE	FALSE
chr15	89314611	G	A	ENST00000310775	ENSG00000140525	FANCI	TRUE	FALSE
chr15	89314611	G	C	ENST00000310775	ENSG00000140525	FANCI	TRUE	FALSE
chr15	89314611	G	T	ENST00000310775	ENSG00000140525	FANCI	TRUE	FALSE
chr15	89314615	A	T	ENST00000310775	ENSG00000140525	FANCI	TRUE	TRUE
chr15	89314627	G	T	ENST00000310775	ENSG00000140525	FANCI	TRUE	TRUE
chr15	89314633	A	T	ENST00000310775	ENSG00000140525	FANCI	TRUE	TRUE
chr15	89314663	G	T	ENST00000310775	ENSG00000140525	FANCI	TRUE	TRUE
chr15	89314666	C	T	ENST00000310775	ENSG00000140525	FANCI	TRUE	TRUE
chr15	89314671	T	A	ENST00000310775	ENSG00000140525	FANCI	TRUE	TRUE
chr15	89314671	T	G	ENST00000310775	ENSG00000140525	FANCI	TRUE	TRUE
chr15	89314672	G	T	ENST00000310775	ENSG00000140525	FANCI	TRUE	TRUE
chr15	89314675	A	T	ENST00000310775	ENSG00000140525	FANCI	TRUE	TRUE
chr15	89314696	A	T	ENST00000310775	ENSG00000140525	FANCI	TRUE	TRUE
chr15	89314699	A	T	ENST00000310775	ENSG00000140525	FANCI	TRUE	TRUE
chr15	89314705	A	T	ENST00000310775	ENSG00000140525	FANCI	TRUE	TRUE
chr15	89314708	G	A	ENST00000310775	ENSG00000140525	FANCI	TRUE	FALSE
chr15	89314708	G	C	ENST00000310775	ENSG00000140525	FANCI	TRUE	FALSE
chr15	89314708	G	T	ENST00000310775	ENSG00000140525	FANCI	TRUE	FALSE
chr15	89314709	T	A	ENST00000310775	ENSG00000140525	FANCI	TRUE	FALSE
chr15	89314709	T	C	ENST00000310775	ENSG00000140525	FANCI	TRUE	FALSE
chr15	89314709	T	G	ENST00000310775	ENSG00000140525	FANCI	TRUE	FALSE
chr15	89315280	A	C	ENST00000310775	ENSG00000140525	FANCI	TRUE	FALSE
chr15	89315280	A	G	ENST00000310775	ENSG00000140525	FANCI	TRUE	FALSE
chr15	89315280	A	T	ENST00000310775	ENSG00000140525	FANCI	TRUE	FALSE
chr15	89315281	G	A	ENST00000310775	ENSG00000140525	FANCI	TRUE	FALSE
chr15	89315281	G	C	ENST00000310775	ENSG00000140525	FANCI	TRUE	FALSE
chr15	89315281	G	T	ENST00000310775	ENSG00000140525	FANCI	TRUE	FALSE
chr15	89315294	C	T	ENST00000310775	ENSG00000140525	FANCI	TRUE	TRUE
chr15	89315303	A	T	ENST00000310775	ENSG00000140525	FANCI	TRUE	TRUE
chr15	89315316	C	A	ENST00000310775	ENSG00000140525	FANCI	TRUE	TRUE
chr15	89315316	C	G	ENST00000310775	ENSG00000140525	FANCI	TRUE	TRUE
chr15	89315318	C	T	ENST00000310775	ENSG00000140525	FANCI	TRUE	TRUE
chr15	89315327	A	T	ENST00000310775	ENSG00000140525	FANCI	TRUE	TRUE
chr15	89315333	A	T	ENST00000310775	ENSG00000140525	FANCI	TRUE	TRUE
chr15	89315336	G	T	ENST00000310775	ENSG00000140525	FANCI	TRUE	TRUE
chr15	89315360	C	T	ENST00000310775	ENSG00000140525	FANCI	FALSE	FALSE
chr15	89315363	G	T	ENST00000310775	ENSG00000140525	FANCI	FALSE	FALSE
chr15	89315372	G	T	ENST00000310775	ENSG00000140525	FANCI	FALSE	FALSE
chr15	89315378	G	T	ENST00000310775	ENSG00000140525	FANCI	FALSE	FALSE
chr15	89315384	G	T	ENST00000310775	ENSG00000140525	FANCI	FALSE	FALSE
chr15	89315387	G	T	ENST00000310775	ENSG00000140525	FANCI	FALSE	FALSE
chr15	89315390	G	A	ENST00000310775	ENSG00000140525	FANCI	TRUE	FALSE
chr15	89315390	G	C	ENST00000310775	ENSG00000140525	FANCI	TRUE	FALSE
chr15	89315390	G	T	ENST00000310775	ENSG00000140525	FANCI	TRUE	FALSE
chr15	89315391	T	A	ENST00000310775	ENSG00000140525	FANCI	TRUE	FALSE
chr15	89315391	T	C	ENST00000310775	ENSG00000140525	FANCI	TRUE	FALSE
chr15	89315391	T	G	ENST00000310775	ENSG00000140525	FANCI	TRUE	FALSE
chr15	89316395	A	C	ENST00000310775	ENSG00000140525	FANCI	TRUE	FALSE
chr15	89316395	A	G	ENST00000310775	ENSG00000140525	FANCI	TRUE	FALSE
chr15	89316395	A	T	ENST00000310775	ENSG00000140525	FANCI	TRUE	FALSE
chr15	89316396	G	A	ENST00000310775	ENSG00000140525	FANCI	TRUE	FALSE
chr15	89316396	G	C	ENST00000310775	ENSG00000140525	FANCI	TRUE	FALSE
chr15	89316396	G	T	ENST00000310775	ENSG00000140525	FANCI	TRUE	FALSE
chr15	89316407	C	A	ENST00000310775	ENSG00000140525	FANCI	FALSE	FALSE
chr15	89316407	C	G	ENST00000310775	ENSG00000140525	FANCI	FALSE	FALSE
chr15	89316409	G	T	ENST00000310775	ENSG00000140525	FANCI	FALSE	FALSE
chr15	89316418	G	T	ENST00000310775	ENSG00000140525	FANCI	FALSE	FALSE
chr15	89316421	C	T	ENST00000310775	ENSG00000140525	FANCI	FALSE	FALSE
chr15	89316427	A	T	ENST00000310775	ENSG00000140525	FANCI	FALSE	FALSE
chr15	89316430	G	T	ENST00000310775	ENSG00000140525	FANCI	FALSE	FALSE
chr15	89316439	A	T	ENST00000310775	ENSG00000140525	FANCI	FALSE	FALSE
chr15	89316442	A	T	ENST00000310775	ENSG00000140525	FANCI	FALSE	FALSE
chr15	89316445	A	T	ENST00000310775	ENSG00000140525	FANCI	FALSE	FALSE
chr15	89316451	A	T	ENST00000310775	ENSG00000140525	FANCI	FALSE	FALSE
chr15	89316454	A	T	ENST00000310775	ENSG00000140525	FANCI
chr15	89316759	C	A	ENST00000268124	ENSG00000140521	POLG	FALSE	FALSE
chr15	89316765	G	A	ENST00000268124	ENSG00000140521	POLG	FALSE	FALSE
chr15	89316771	G	A	ENST00000268124	ENSG00000140521	POLG	FALSE	FALSE
chr15	89316774	T	A	ENST00000268124	ENSG00000140521	POLG	FALSE	FALSE
chr15	89316777	C	A	ENST00000268124	ENSG00000140521	POLG	FALSE	FALSE
chr15	89316779	A	T	ENST00000268124	ENSG00000140521	POLG	FALSE	FALSE
chr15	89316789	T	A	ENST00000268124	ENSG00000140521	POLG	FALSE	FALSE
chr15	89316798	C	A	ENST00000268124	ENSG00000140521	POLG	FALSE	FALSE
chr15	89316807	G	A	ENST00000268124	ENSG00000140521	POLG	FALSE	FALSE
chr15	89316808	G	C	ENST00000268124	ENSG00000140521	POLG	FALSE	FALSE
chr15	89316808	G	T	ENST00000268124	ENSG00000140521	POLG	FALSE	FALSE
chr15	89316825	C	A	ENST00000268124	ENSG00000140521	POLG	FALSE	FALSE
chr15	89316828	C	A	ENST00000268124	ENSG00000140521	POLG	TRUE	FALSE
chr15	89316828	C	G	ENST00000268124	ENSG00000140521	POLG	TRUE	FALSE
chr15	89316828	C	T	ENST00000268124	ENSG00000140521	POLG	TRUE	FALSE
chr15	89316829	T	A	ENST00000268124	ENSG00000140521	POLG	TRUE	FALSE
chr15	89316829	T	C	ENST00000268124	ENSG00000140521	POLG	TRUE	FALSE
chr15	89316829	T	G	ENST00000268124	ENSG00000140521	POLG	TRUE	FALSE
chr15	89317374	A	C	ENST00000268124	ENSG00000140521	POLG	TRUE	FALSE
chr15	89317374	A	G	ENST00000268124	ENSG00000140521	POLG	TRUE	FALSE
chr15	89317374	A	T	ENST00000268124	ENSG00000140521	POLG	TRUE	FALSE
chr15	89317375	C	A	ENST00000268124	ENSG00000140521	POLG	TRUE	FALSE
chr15	89317375	C	G	ENST00000268124	ENSG00000140521	POLG	TRUE	FALSE
chr15	89317375	C	T	ENST00000268124	ENSG00000140521	POLG	TRUE	FALSE
chr15	89317379	G	A	ENST00000268124	ENSG00000140521	POLG	FALSE	FALSE
chr15	89317389	G	C	ENST00000268124	ENSG00000140521	POLG	FALSE	FALSE
chr15	89317389	G	T	ENST00000268124	ENSG00000140521	POLG	FALSE	FALSE
chr15	89317394	T	A	ENST00000268124	ENSG00000140521	POLG	FALSE	FALSE
chr15	89317400	C	A	ENST00000268124	ENSG00000140521	POLG	FALSE	FALSE
chr15	89317427	T	A	ENST00000268124	ENSG00000140521	POLG	TRUE	TRUE
chr15	89317428	A	T	ENST00000268124	ENSG00000140521	POLG	TRUE	TRUE
chr15	89317445	C	A	ENST00000268124	ENSG00000140521	POLG	TRUE	TRUE
chr15	89317448	T	A	ENST00000268124	ENSG00000140521	POLG	TRUE	TRUE
chr15	89317455	G	T	ENST00000268124	ENSG00000140521	POLG	TRUE	TRUE
chr15	89317492	G	C	ENST00000268124	ENSG00000140521	POLG	TRUE	TRUE
chr15	89317492	G	T	ENST00000268124	ENSG00000140521	POLG	TRUE	TRUE
chr15	89317496	G	A	ENST00000268124	ENSG00000140521	POLG	TRUE	TRUE
chr15	89317501	A	T	ENST00000268124	ENSG00000140521	POLG	TRUE	TRUE
chr15	89317520	T	A	ENST00000268124	ENSG00000140521	POLG	TRUE	TRUE
chr15	89317521	G	C	ENST00000268124	ENSG00000140521	POLG	TRUE	TRUE
chr15	89317521	G	T	ENST00000268124	ENSG00000140521	POLG	TRUE	TRUE
chr15	89317533	G	T	ENST00000268124	ENSG00000140521	POLG	TRUE	TRUE
chr15	89317537	C	A	ENST00000268124	ENSG00000140521	POLG	TRUE	FALSE
chr15	89317537	C	G	ENST00000268124	ENSG00000140521	POLG	TRUE	FALSE
chr15	89317537	C	T	ENST00000268124	ENSG00000140521	POLG	TRUE	FALSE
chr15	89317538	T	A	ENST00000268124	ENSG00000140521	POLG	TRUE	FALSE
chr15	89317538	T	C	ENST00000268124	ENSG00000140521	POLG	TRUE	FALSE
chr15	89317538	T	G	ENST00000268124	ENSG00000140521	POLG	TRUE	FALSE
chr15	89318539	A	C	ENST00000268124	ENSG00000140521	POLG	TRUE	FALSE
chr15	89318539	A	G	ENST00000268124	ENSG00000140521	POLG	FALSE	FALSE
chr15	89318539	A	T	ENST00000268124	ENSG00000140521	POLG	TRUE	FALSE
chr15	89318540	C	A	ENST00000268124	ENSG00000140521	POLG	TRUE	FALSE
chr15	89318540	C	G	ENST00000268124	ENSG00000140521	POLG	TRUE	FALSE
chr15	89318540	C	T	ENST00000268124	ENSG00000140521	POLG	TRUE	FALSE
chr15	89318547	A	T	ENST00000268124	ENSG00000140521	POLG	TRUE	TRUE
chr15	89318563	G	A	ENST00000268124	ENSG00000140521	POLG	TRUE	TRUE
chr15	89318565	A	T	ENST00000268124	ENSG00000140521	POLG	TRUE	TRUE
chr15	89318582	G	C	ENST00000268124	ENSG00000140521	POLG	TRUE	TRUE
chr15	89318582	G	T	ENST00000268124	ENSG00000140521	POLG	TRUE	TRUE
chr15	89318593	C	A	ENST00000268124	ENSG00000140521	POLG	TRUE	TRUE
chr15	89318596	C	A	ENST00000268124	ENSG00000140521	POLG	TRUE	TRUE
chr15	89318606	G	C	ENST00000268124	ENSG00000140521	POLG	TRUE	TRUE
chr15	89318606	G	T	ENST00000268124	ENSG00000140521	POLG	TRUE	TRUE
chr15	89318617	C	A	ENST00000268124	ENSG00000140521	POLG	TRUE	TRUE
chr15	89318633	G	T	ENST00000268124	ENSG00000140521	POLG	TRUE	TRUE
chr15	89318659	C	A	ENST00000268124	ENSG00000140521	POLG	TRUE	TRUE
chr15	89318662	C	A	ENST00000268124	ENSG00000140521	POLG	TRUE	TRUE
chr15	89318669	C	T	ENST00000268124	ENSG00000140521	POLG	TRUE	TRUE
chr15	89318670	C	T	ENST00000268124	ENSG00000140521	POLG	TRUE	TRUE
chr15	89318674	T	A	ENST00000268124	ENSG00000140521	POLG	TRUE	TRUE
chr15	89318697	A	C	ENST00000268124	ENSG00000140521	POLG	TRUE	TRUE
chr15	89318697	A	T	ENST00000268124	ENSG00000140521	POLG	TRUE	TRUE
chr15	89318699	G	C	ENST00000268124	ENSG00000140521	POLG	TRUE	TRUE
chr15	89318699	G	T	ENST00000268124	ENSG00000140521	POLG	TRUE	TRUE
chr15	89318719	G	A	ENST00000268124	ENSG00000140521	POLG	TRUE	TRUE
chr15	89318726	C	T	ENST00000268124	ENSG00000140521	POLG	TRUE	TRUE
chr15	89318727	C	T	ENST00000268124	ENSG00000140521	POLG	TRUE	TRUE
chr15	89318750	C	A	ENST00000268124	ENSG00000140521	POLG	TRUE	FALSE
chr15	89318750	C	G	ENST00000268124	ENSG00000140521	POLG	TRUE	FALSE
chr15	89318750	C	T	ENST00000268124	ENSG00000140521	POLG	TRUE	FALSE
chr15	89318751	T	A	ENST00000268124	ENSG00000140521	POLG	TRUE	FALSE
chr15	89318751	T	C	ENST00000268124	ENSG00000140521	POLG	TRUE	FALSE
chr15	89318751	T	G	ENST00000268124	ENSG00000140521	POLG	TRUE	FALSE
chr15	89318929	A	C	ENST00000268124	ENSG00000140521	POLG	TRUE	FALSE
chr15	89318929	A	G	ENST00000268124	ENSG00000140521	POLG	TRUE	FALSE
chr15	89318929	A	T	ENST00000268124	ENSG00000140521	POLG	TRUE	FALSE
chr15	89318930	C	A	ENST00000268124	ENSG00000140521	POLG	TRUE	FALSE
chr15	89318930	C	G	ENST00000268124	ENSG00000140521	POLG	TRUE	FALSE
chr15	89318930	C	T	ENST00000268124	ENSG00000140521	POLG	TRUE	FALSE
chr15	89318933	C	A	ENST00000268124	ENSG00000140521	POLG	TRUE	TRUE
chr15	89318936	C	A	ENST00000268124	ENSG00000140521	POLG	TRUE	TRUE
chr15	89318939	G	A	ENST00000268124	ENSG00000140521	POLG	TRUE	TRUE
chr15	89318947	G	T	ENST00000268124	ENSG00000140521	POLG	TRUE	TRUE
chr15	89318954	C	A	ENST00000268124	ENSG00000140521	POLG	TRUE	TRUE
chr15	89318963	G	A	ENST00000268124	ENSG00000140521	POLG	TRUE	TRUE
chr15	89318970	G	T	ENST00000268124	ENSG00000140521	POLG	TRUE	TRUE
chr15	89318973	G	T	ENST00000268124	ENSG00000140521	POLG	TRUE	TRUE
chr15	89319020	C	A	ENST00000268124	ENSG00000140521	POLG	TRUE	TRUE
chr15	89319026	T	A	ENST00000268124	ENSG00000140521	POLG	TRUE	TRUE
chr15	89319038	C	A	ENST00000268124	ENSG00000140521	POLG	TRUE	TRUE
chr15	89319040	G	C	ENST00000268124	ENSG00000140521	POLG	TRUE	TRUE
chr15	89319040	G	T	ENST00000268124	ENSG00000140521	POLG	TRUE	TRUE
chr15	89319044	C	A	ENST00000268124	ENSG00000140521	POLG	TRUE	TRUE
chr15	89319056	T	A	ENST00000268124	ENSG00000140521	POLG	TRUE	TRUE
chr15	89319057	C	T	ENST00000268124	ENSG00000140521	POLG	TRUE	TRUE
chr15	89319058	C	T	ENST00000268124	ENSG00000140521	POLG	TRUE	TRUE
chr15	89319068	C	A	ENST00000268124	ENSG00000140521	POLG	TRUE	TRUE
chr15	89319080	C	A	ENST00000268124	ENSG00000140521	POLG	TRUE	TRUE
chr15	89319081	C	T	ENST00000268124	ENSG00000140521	POLG	TRUE	TRUE
chr15	89319082	C	T	ENST00000268124	ENSG00000140521	POLG	TRUE	TRUE
chr15	89319086	T	A	ENST00000268124	ENSG00000140521	POLG	TRUE	TRUE
chr15	89319089	T	A	ENST00000268124	ENSG00000140521	POLG	TRUE	TRUE
chr15	89319090	C	T	ENST00000268124	ENSG00000140521	POLG	TRUE	TRUE
chr15	89319091	C	T	ENST00000268124	ENSG00000140521	POLG	TRUE	TRUE
chr15	89319095	G	A	ENST00000268124	ENSG00000140521	POLG	TRUE	TRUE
chr15	89319097	G	C	ENST00000268124	ENSG00000140521	POLG	TRUE	TRUE
chr15	89319097	G	T	ENST00000268124	ENSG00000140521	POLG	TRUE	TRUE
chr15	89319100	C	A	ENST00000268124	ENSG00000140521	POLG	TRUE	FALSE
chr15	89319100	C	G	ENST00000268124	ENSG00000140521	POLG	TRUE	FALSE
chr15	89319100	C	T	ENST00000268124	ENSG00000140521	POLG	TRUE	FALSE
chr15	89319101	T	A	ENST00000268124	ENSG00000140521	POLG	TRUE	FALSE
chr15	89319101	T	C	ENST00000268124	ENSG00000140521	POLG	TRUE	FALSE
chr15	89319101	T	G	ENST00000268124	ENSG00000140521	POLG	TRUE	FALSE
chr15	89319226	A	C	ENST00000268124	ENSG00000140521	POLG	TRUE	FALSE
chr15	89319226	A	G	ENST00000268124	ENSG00000140521	POLG	TRUE	FALSE
chr15	89319226	A	T	ENST00000268124	ENSG00000140521	POLG	TRUE	FALSE
chr15	89319227	C	A	ENST00000268124	ENSG00000140521	POLG	TRUE	FALSE
chr15	89319227	C	G	ENST00000268124	ENSG00000140521	POLG	TRUE	FALSE
chr15	89319227	C	T	ENST00000268124	ENSG00000140521	POLG	TRUE	FALSE
chr15	89319229	T	A	ENST00000268124	ENSG00000140521	POLG	TRUE	TRUE
chr15	89319241	C	A	ENST00000268124	ENSG00000140521	POLG	TRUE	TRUE
chr15	89319244	T	A	ENST00000268124	ENSG00000140521	POLG	TRUE	TRUE
chr15	89319247	G	A	ENST00000268124	ENSG00000140521	POLG	TRUE	TRUE
chr15	89319253	T	A	ENST00000268124	ENSG00000140521	POLG	TRUE	TRUE
chr15	89319265	G	A	ENST00000268124	ENSG00000140521	POLG	TRUE	TRUE
chr15	89319275	C	T	ENST00000268124	ENSG00000140521	POLG	TRUE	TRUE
chr15	89319276	C	T	ENST00000268124	ENSG00000140521	POLG	TRUE	TRUE
chr15	89319286	C	A	ENST00000268124	ENSG00000140521	POLG	TRUE	TRUE
chr15	89319309	A	T	ENST00000268124	ENSG00000140521	POLG	TRUE	TRUE
chr15	89319313	C	A	ENST00000268124	ENSG00000140521	POLG	TRUE	TRUE
chr15	89319323	C	T	ENST00000268124	ENSG00000140521	POLG	TRUE	TRUE
chr15	89319324	C	T	ENST00000268124	ENSG00000140521	POLG	TRUE	TRUE
chr15	89319328	C	A	ENST00000268124	ENSG00000140521	POLG	TRUE	TRUE
chr15	89319334	C	A	ENST00000268124	ENSG00000140521	POLG	TRUE	TRUE
chr15	89319339	G	T	ENST00000268124	ENSG00000140521	POLG	TRUE	TRUE
chr15	89319347	A	C	ENST00000268124	ENSG00000140521	POLG	TRUE	TRUE
chr15	89319347	A	T	ENST00000268124	ENSG00000140521	POLG	TRUE	TRUE
chr15	89319350	C	T	ENST00000268124	ENSG00000140521	POLG	TRUE	TRUE
chr15	89319351	C	A	ENST00000268124	ENSG00000140521	POLG	TRUE	FALSE
chr15	89319351	C	G	ENST00000268124	ENSG00000140521	POLG	TRUE	FALSE
chr15	89319351	C	T	ENST00000268124	ENSG00000140521	POLG	TRUE	FALSE
chr15	89319352	T	A	ENST00000268124	ENSG00000140521	POLG	TRUE	FALSE
chr15	89319352	T	C	ENST00000268124	ENSG00000140521	POLG	TRUE	FALSE
chr15	89319352	T	G	ENST00000268124	ENSG00000140521	POLG	TRUE	FALSE
chr15	89320764	A	C	ENST00000268124	ENSG00000140521	POLG	TRUE	FALSE
chr15	89320764	A	G	ENST00000268124	ENSG00000140521	POLG	TRUE	FALSE
chr15	89320764	A	T	ENST00000268124	ENSG00000140521	POLG	TRUE	FALSE
chr15	89320765	C	A	ENST00000268124	ENSG00000140521	POLG	TRUE	FALSE
chr15	89320765	C	G	ENST00000268124	ENSG00000140521	POLG	TRUE	FALSE
chr15	89320765	C	T	ENST00000268124	ENSG00000140521	POLG	TRUE	FALSE
chr15	89320766	C	T	ENST00000268124	ENSG00000140521	POLG	TRUE	TRUE
chr15	89320779	T	A	ENST00000268124	ENSG00000140521	POLG	TRUE	TRUE
chr15	89320789	G	C	ENST00000268124	ENSG00000140521	POLG	TRUE	TRUE
chr15	89320789	G	T	ENST00000268124	ENSG00000140521	POLG	TRUE	TRUE
chr15	89320797	G	A	ENST00000268124	ENSG00000140521	POLG	TRUE	TRUE
chr15	89320800	G	A	ENST00000268124	ENSG00000140521	POLG	TRUE	TRUE
chr15	89320806	T	A	ENST00000268124	ENSG00000140521	POLG	TRUE	TRUE
chr15	89320809	C	A	ENST00000268124	ENSG00000140521	POLG	TRUE	TRUE
chr15	89320818	C	A	ENST00000268124	ENSG00000140521	POLG	TRUE	TRUE
chr15	89320821	G	A	ENST00000268124	ENSG00000140521	POLG	TRUE	TRUE
chr15	89320824	G	A	ENST00000268124	ENSG00000140521	POLG	TRUE	TRUE
chr15	89320845	G	A	ENST00000268124	ENSG00000140521	POLG	TRUE	TRUE
chr15	89320853	A	C	ENST00000268124	ENSG00000140521	POLG	TRUE	TRUE
chr15	89320853	A	T	ENST00000268124	ENSG00000140521	POLG	TRUE	TRUE
chr15	89320860	C	A	ENST00000268124	ENSG00000140521	POLG	TRUE	TRUE
chr15	89320872	G	A	ENST00000268124	ENSG00000140521	POLG	TRUE	TRUE
chr15	89320882	A	C	ENST00000268124	ENSG00000140521	POLG	TRUE	TRUE
chr15	89320882	A	T	ENST00000268124	ENSG00000140521	POLG	TRUE	TRUE
chr15	89320894	G	C	ENST00000268124	ENSG00000140521	POLG	TRUE	TRUE
chr15	89320894	G	T	ENST00000268124	ENSG00000140521	POLG	TRUE	TRUE
chr15	89320908	T	A	ENST00000268124	ENSG00000140521	POLG
chr15	89320917	C	A	ENST00000268124	ENSG00000140521	POLG
chr15	89320947	T	A	ENST00000268124	ENSG00000140521	POLG
chr15	89320974	T	A	ENST00000268124	ENSG00000140521	POLG
chr15	89320983	G	A	ENST00000268124	ENSG00000140521	POLG
chr15	89320993	C	T	ENST00000268124	ENSG00000140521	POLG
chr15	89320994	C	T	ENST00000268124	ENSG00000140521	POLG
chr15	89321008	G	T	ENST00000268124	ENSG00000140521	POLG	TRUE	TRUE
chr15	89321013	C	A	ENST00000268124	ENSG00000140521	POLG	TRUE	FALSE
chr15	89321013	C	G	ENST00000268124	ENSG00000140521	POLG	TRUE	FALSE
chr15	89321013	C	T	ENST00000268124	ENSG00000140521	POLG	TRUE	FALSE
chr15	89321014	T	A	ENST00000268124	ENSG00000140521	POLG	TRUE	FALSE
chr15	89321014	T	C	ENST00000268124	ENSG00000140521	POLG	TRUE	FALSE
chr15	89321014	T	G	ENST00000268124	ENSG00000140521	POLG	TRUE	FALSE
chr15	89321123	A	C	ENST00000268124	ENSG00000140521	POLG	TRUE	TRUE
chr15	89321123	A	G	ENST00000268124	ENSG00000140521	POLG	TRUE	FALSE
chr15	89321123	A	T	ENST00000268124	ENSG00000140521	POLG	TRUE	TRUE
chr15	89321124	C	A	ENST00000268124	ENSG00000140521	POLG	TRUE	TRUE
chr15	89321124	C	G	ENST00000268124	ENSG00000140521	POLG	TRUE	TRUE
chr15	89321124	C	T	ENST00000268124	ENSG00000140521	POLG	TRUE	TRUE
chr15	89321152	C	A	ENST00000268124	ENSG00000140521	POLG	TRUE	TRUE
chr15	89321168	C	T	ENST00000268124	ENSG00000140521	POLG	TRUE	TRUE
chr15	89321169	C	T	ENST00000268124	ENSG00000140521	POLG	TRUE	TRUE
chr15	89321176	C	A	ENST00000268124	ENSG00000140521	POLG	TRUE	TRUE
chr15	89321179	G	A	ENST00000268124	ENSG00000140521	POLG	TRUE	TRUE
chr15	89321207	G	C	ENST00000268124	ENSG00000140521	POLG	TRUE	TRUE
chr15	89321207	G	T	ENST00000268124	ENSG00000140521	POLG	TRUE	TRUE
chr15	89321224	G	A	ENST00000268124	ENSG00000140521	POLG	TRUE	TRUE
chr15	89321236	T	A	ENST00000268124	ENSG00000140521	POLG	TRUE	TRUE
chr15	89321238	A	T	ENST00000268124	ENSG00000140521	POLG	TRUE	TRUE
chr15	89321242	C	A	ENST00000268124	ENSG00000140521	POLG	TRUE	TRUE
chr15	89321254	G	A	ENST00000268124	ENSG00000140521	POLG	TRUE	TRUE
chr15	89321261	C	A	ENST00000268124	ENSG00000140521	POLG	TRUE	FALSE
chr15	89321261	C	G	ENST00000268124	ENSG00000140521	POLG	TRUE	FALSE
chr15	89321261	C	T	ENST00000268124	ENSG00000140521	POLG	TRUE	FALSE
chr15	89321262	T	A	ENST00000268124	ENSG00000140521	POLG	TRUE	FALSE
chr15	89321262	T	C	ENST00000268124	ENSG00000140521	POLG	TRUE	FALSE
chr15	89321262	T	G	ENST00000268124	ENSG00000140521	POLG	TRUE	FALSE
chr15	89321734	A	C	ENST00000268124	ENSG00000140521	POLG	TRUE	TRUE
chr15	89321734	A	G	ENST00000268124	ENSG00000140521	POLG	TRUE	FALSE
chr15	89321734	A	T	ENST00000268124	ENSG00000140521	POLG	TRUE	TRUE
chr15	89321735	C	A	ENST00000268124	ENSG00000140521	POLG	TRUE	TRUE
chr15	89321735	C	G	ENST00000268124	ENSG00000140521	POLG	TRUE	TRUE
chr15	89321735	C	T	ENST00000268124	ENSG00000140521	POLG	TRUE	TRUE
chr15	89321757	C	T	ENST00000268124	ENSG00000140521	POLG	TRUE	TRUE
chr15	89321758	C	T	ENST00000268124	ENSG00000140521	POLG	TRUE	TRUE
chr15	89321768	C	A	ENST00000268124	ENSG00000140521	POLG	TRUE	TRUE
chr15	89321807	G	A	ENST00000268124	ENSG00000140521	POLG	TRUE	TRUE
chr15	89321823	A	C	ENST00000268124	ENSG00000140521	POLG	TRUE	TRUE
chr15	89321823	A	T	ENST00000268124	ENSG00000140521	POLG	TRUE	TRUE
chr15	89321834	C	A	ENST00000268124	ENSG00000140521	POLG	TRUE	TRUE
chr15	89321837	C	A	ENST00000268124	ENSG00000140521	POLG	TRUE	TRUE
chr15	89321841	A	C	ENST00000268124	ENSG00000140521	POLG	TRUE	TRUE
chr15	89321841	A	T	ENST00000268124	ENSG00000140521	POLG	TRUE	TRUE
chr15	89321854	C	A	ENST00000268124	ENSG00000140521	POLG	TRUE	TRUE
chr15	89321854	C	G	ENST00000268124	ENSG00000140521	POLG	TRUE	FALSE
chr15	89321854	C	T	ENST00000268124	ENSG00000140521	POLG	TRUE	TRUE
chr15	89321855	T	A	ENST00000268124	ENSG00000140521	POLG	TRUE	TRUE
chr15	89321855	T	C	ENST00000268124	ENSG00000140521	POLG	TRUE	FALSE
chr15	89321855	T	G	ENST00000268124	ENSG00000140521	POLG	TRUE	TRUE
chr15	89321960	A	C	ENST00000268124	ENSG00000140521	POLG	TRUE	FALSE
chr15	89321960	A	G	ENST00000268124	ENSG00000140521	POLG	TRUE	FALSE
chr15	89321960	A	T	ENST00000268124	ENSG00000140521	POLG	TRUE	FALSE
chr15	89321961	C	A	ENST00000268124	ENSG00000140521	POLG	TRUE	FALSE
chr15	89321961	C	G	ENST00000268124	ENSG00000140521	POLG	TRUE	FALSE
chr15	89321961	C	T	ENST00000268124	ENSG00000140521	POLG	TRUE	FALSE
chr15	89321986	G	C	ENST00000268124	ENSG00000140521	POLG	TRUE	TRUE
chr15	89321986	G	T	ENST00000268124	ENSG00000140521	POLG	TRUE	TRUE
chr15	89321997	C	T	ENST00000268124	ENSG00000140521	POLG	TRUE	TRUE
chr15	89321998	C	T	ENST00000268124	ENSG00000140521	POLG	TRUE	TRUE
chr15	89322011	G	A	ENST00000268124	ENSG00000140521	POLG	TRUE	TRUE
chr15	89322016	C	A	ENST00000268124	ENSG00000140521	POLG	TRUE	FALSE
chr15	89322016	C	G	ENST00000268124	ENSG00000140521	POLG	TRUE	FALSE
chr15	89322016	C	T	ENST00000268124	ENSG00000140521	POLG	TRUE	FALSE
chr15	89322017	T	A	ENST00000268124	ENSG00000140521	POLG	TRUE	FALSE
chr15	89322017	T	C	ENST00000268124	ENSG00000140521	POLG	TRUE	FALSE
chr15	89322017	T	G	ENST00000268124	ENSG00000140521	POLG	TRUE	FALSE
chr15	89322740	A	C	ENST00000268124	ENSG00000140521	POLG	TRUE	FALSE
chr15	89322740	A	G	ENST00000268124	ENSG00000140521	POLG	TRUE	FALSE
chr15	89322740	A	T	ENST00000268124	ENSG00000140521	POLG	TRUE	FALSE
chr15	89322741	C	A	ENST00000268124	ENSG00000140521	POLG	TRUE	FALSE
chr15	89322741	C	G	ENST00000268124	ENSG00000140521	POLG	TRUE	FALSE
chr15	89322741	C	T	ENST00000268124	ENSG00000140521	POLG	TRUE	FALSE
chr15	89322752	T	A	ENST00000268124	ENSG00000140521	POLG	TRUE	TRUE
chr15	89322765	C	T	ENST00000268124	ENSG00000140521	POLG	TRUE	TRUE
chr15	89322766	C	T	ENST00000268124	ENSG00000140521	POLG	TRUE	TRUE
chr15	89322782	T	A	ENST00000268124	ENSG00000140521	POLG	TRUE	TRUE
chr15	89322791	C	A	ENST00000268124	ENSG00000140521	POLG	TRUE	TRUE
chr15	89322818	C	A	ENST00000268124	ENSG00000140521	POLG	TRUE	TRUE
chr15	89322830	G	A	ENST00000268124	ENSG00000140521	POLG	TRUE	TRUE
chr15	89322845	C	A	ENST00000268124	ENSG00000140521	POLG	TRUE	TRUE
chr15	89322851	T	A	ENST00000268124	ENSG00000140521	POLG	TRUE	TRUE
chr15	89322866	T	A	ENST00000268124	ENSG00000140521	POLG	TRUE	TRUE
chr15	89322881	C	A	ENST00000268124	ENSG00000140521	POLG	TRUE	TRUE
chr15	89322888	A	T	ENST00000268124	ENSG00000140521	POLG	TRUE	TRUE
chr15	89322903	C	A	ENST00000268124	ENSG00000140521	POLG	TRUE	FALSE
chr15	89322903	C	G	ENST00000268124	ENSG00000140521	POLG	TRUE	FALSE
chr15	89322903	C	T	ENST00000268124	ENSG00000140521	POLG	TRUE	FALSE
chr15	89322904	T	A	ENST00000268124	ENSG00000140521	POLG	TRUE	FALSE
chr15	89322904	T	C	ENST00000268124	ENSG00000140521	POLG	TRUE	FALSE
chr15	89322904	T	G	ENST00000268124	ENSG00000140521	POLG	TRUE	FALSE
chr15	89323402	A	C	ENST00000268124	ENSG00000140521	POLG	TRUE	FALSE
chr15	89323402	A	G	ENST00000268124	ENSG00000140521	POLG	TRUE	FALSE
chr15	89323402	A	T	ENST00000268124	ENSG00000140521	POLG	TRUE	FALSE
chr15	89323403	C	A	ENST00000268124	ENSG00000140521	POLG	TRUE	FALSE
chr15	89323403	C	G	ENST00000268124	ENSG00000140521	POLG	TRUE	FALSE
chr15	89323403	C	T	ENST00000268124	ENSG00000140521	POLG	TRUE	FALSE
chr15	89323406	T	A	ENST00000268124	ENSG00000140521	POLG	TRUE	TRUE
chr15	89323418	T	A	ENST00000268124	ENSG00000140521	POLG	TRUE	TRUE
chr15	89323425	C	T	ENST00000268124	ENSG00000140521	POLG	TRUE	TRUE
chr15	89323426	C	T	ENST00000268124	ENSG00000140521	POLG	TRUE	TRUE
chr15	89323428	G	T	ENST00000268124	ENSG00000140521	POLG	TRUE	TRUE
chr15	89323452	G	C	ENST00000268124	ENSG00000140521	POLG	TRUE	TRUE
chr15	89323452	G	T	ENST00000268124	ENSG00000140521	POLG	TRUE	TRUE
chr15	89323460	C	A	ENST00000268124	ENSG00000140521	POLG	TRUE	TRUE
chr15	89323473	A	C	ENST00000268124	ENSG00000140521	POLG	TRUE	TRUE
chr15	89323473	A	T	ENST00000268124	ENSG00000140521	POLG	TRUE	TRUE
chr15	89323484	G	A	ENST00000268124	ENSG00000140521	POLG	TRUE	TRUE
chr15	89323493	T	A	ENST00000268124	ENSG00000140521	POLG	TRUE	TRUE
chr15	89323512	C	A	ENST00000268124	ENSG00000140521	POLG	TRUE	FALSE
chr15	89323512	C	G	ENST00000268124	ENSG00000140521	POLG	TRUE	FALSE
chr15	89323512	C	T	ENST00000268124	ENSG00000140521	POLG	TRUE	FALSE
chr15	89323513	T	A	ENST00000268124	ENSG00000140521	POLG	TRUE	FALSE
chr15	89323513	T	C	ENST00000268124	ENSG00000140521	POLG	TRUE	FALSE
chr15	89323513	T	G	ENST00000268124	ENSG00000140521	POLG	TRUE	FALSE
chr15	89323813	A	C	ENST00000268124	ENSG00000140521	POLG	TRUE	FALSE
chr15	89323813	A	G	ENST00000268124	ENSG00000140521	POLG	TRUE	FALSE
chr15	89323813	A	T	ENST00000268124	ENSG00000140521	POLG	TRUE	FALSE
chr15	89323814	C	A	ENST00000268124	ENSG00000140521	POLG	TRUE	FALSE
chr15	89323814	C	G	ENST00000268124	ENSG00000140521	POLG	TRUE	FALSE
chr15	89323814	C	T	ENST00000268124	ENSG00000140521	POLG	TRUE	FALSE
chr15	89323829	G	A	ENST00000268124	ENSG00000140521	POLG	TRUE	TRUE
chr15	89323847	G	A	ENST00000268124	ENSG00000140521	POLG	TRUE	TRUE
chr15	89323849	A	T	ENST00000268124	ENSG00000140521	POLG	TRUE	TRUE
chr15	89323856	C	A	ENST00000268124	ENSG00000140521	POLG	TRUE	TRUE
chr15	89323862	T	A	ENST00000268124	ENSG00000140521	POLG	TRUE	TRUE
chr15	89323868	C	A	ENST00000268124	ENSG00000140521	POLG	TRUE	TRUE
chr15	89323874	C	A	ENST00000268124	ENSG00000140521	POLG	TRUE	TRUE
chr15	89323880	C	A	ENST00000268124	ENSG00000140521	POLG	TRUE	TRUE
chr15	89323882	A	C	ENST00000268124	ENSG00000140521	POLG	TRUE	TRUE
chr15	89323882	A	T	ENST00000268124	ENSG00000140521	POLG	TRUE	TRUE
chr15	89323884	G	C	ENST00000268124	ENSG00000140521	POLG	TRUE	TRUE
chr15	89323884	G	T	ENST00000268124	ENSG00000140521	POLG	TRUE	TRUE
chr15	89323895	C	A	ENST00000268124	ENSG00000140521	POLG	TRUE	TRUE
chr15	89323898	C	A	ENST00000268124	ENSG00000140521	POLG	TRUE	TRUE
chr15	89323902	C	A	ENST00000268124	ENSG00000140521	POLG	TRUE	FALSE
chr15	89323902	C	G	ENST00000268124	ENSG00000140521	POLG	TRUE	FALSE
chr15	89323902	C	T	ENST00000268124	ENSG00000140521	POLG	TRUE	FALSE
chr15	89323903	T	A	ENST00000268124	ENSG00000140521	POLG	TRUE	FALSE
chr15	89323903	T	C	ENST00000268124	ENSG00000140521	POLG	TRUE	FALSE
chr15	89323903	T	G	ENST00000268124	ENSG00000140521	POLG	TRUE	FALSE
chr15	89324105	A	C	ENST00000268124	ENSG00000140521	POLG	TRUE	FALSE
chr15	89324105	A	G	ENST00000268124	ENSG00000140521	POLG	TRUE	FALSE
chr15	89324105	A	T	ENST00000268124	ENSG00000140521	POLG	TRUE	FALSE
chr15	89324106	C	A	ENST00000268124	ENSG00000140521	POLG	TRUE	FALSE
chr15	89324106	C	G	ENST00000268124	ENSG00000140521	POLG	TRUE	FALSE
chr15	89324106	C	T	ENST00000268124	ENSG00000140521	POLG	TRUE	FALSE
chr15	89324112	G	A	ENST00000268124	ENSG00000140521	POLG	TRUE	TRUE
chr15	89324113	C	T	ENST00000268124	ENSG00000140521	POLG	TRUE	TRUE
chr15	89324114	C	T	ENST00000268124	ENSG00000140521	POLG	TRUE	TRUE
chr15	89324145	C	A	ENST00000268124	ENSG00000140521	POLG	TRUE	TRUE
chr15	89324148	C	A	ENST00000268124	ENSG00000140521	POLG	TRUE	TRUE
chr15	89324163	C	A	ENST00000268124	ENSG00000140521	POLG	TRUE	TRUE
chr15	89324166	G	A	ENST00000268124	ENSG00000140521	POLG	TRUE	TRUE
chr15	89324178	G	A	ENST00000268124	ENSG00000140521	POLG	TRUE	TRUE
chr15	89324181	G	A	ENST00000268124	ENSG00000140521	POLG	TRUE	TRUE
chr15	89324184	T	A	ENST00000268124	ENSG00000140521	POLG	TRUE	TRUE
chr15	89324190	G	A	ENST00000268124	ENSG00000140521	POLG	TRUE	TRUE
chr15	89324193	C	A	ENST00000268124	ENSG00000140521	POLG	TRUE	TRUE
chr15	89324197	A	T	ENST00000268124	ENSG00000140521	POLG	TRUE	TRUE
chr15	89324205	T	A	ENST00000268124	ENSG00000140521	POLG	TRUE	TRUE
chr15	89324209	G	C	ENST00000268124	ENSG00000140521	POLG	TRUE	TRUE
chr15	89324209	G	T	ENST00000268124	ENSG00000140521	POLG	TRUE	TRUE
chr15	89324220	C	A	ENST00000268124	ENSG00000140521	POLG	TRUE	TRUE
chr15	89324228	C	A	ENST00000268124	ENSG00000140521	POLG	TRUE	FALSE
chr15	89324228	C	G	ENST00000268124	ENSG00000140521	POLG	TRUE	FALSE
chr15	89324228	C	T	ENST00000268124	ENSG00000140521	POLG	TRUE	FALSE
chr15	89324229	T	A	ENST00000268124	ENSG00000140521	POLG	TRUE	FALSE
chr15	89324229	T	C	ENST00000268124	ENSG00000140521	POLG	TRUE	FALSE
chr15	89324229	T	G	ENST00000268124	ENSG00000140521	POLG	TRUE	FALSE
chr15	89325448	A	C	ENST00000268124	ENSG00000140521	POLG	TRUE	FALSE
chr15	89325448	A	G	ENST00000268124	ENSG00000140521	POLG	TRUE	FALSE
chr15	89325448	A	T	ENST00000268124	ENSG00000140521	POLG	TRUE	FALSE
chr15	89325449	C	A	ENST00000268124	ENSG00000140521	POLG	TRUE	FALSE
chr15	89325449	C	G	ENST00000268124	ENSG00000140521	POLG	TRUE	FALSE
chr15	89325449	C	T	ENST00000268124	ENSG00000140521	POLG	TRUE	FALSE
chr15	89325451	T	A	ENST00000268124	ENSG00000140521	POLG	TRUE	TRUE
chr15	89325452	G	C	ENST00000268124	ENSG00000140521	POLG	TRUE	TRUE
chr15	89325452	G	T	ENST00000268124	ENSG00000140521	POLG	TRUE	TRUE
chr15	89325458	G	T	ENST00000268124	ENSG00000140521	POLG	TRUE	TRUE
chr15	89325474	G	C	ENST00000268124	ENSG00000140521	POLG	TRUE	TRUE
chr15	89325474	G	T	ENST00000268124	ENSG00000140521	POLG	TRUE	TRUE
chr15	89325478	C	A	ENST00000268124	ENSG00000140521	POLG	TRUE	TRUE
chr15	89325502	T	A	ENST00000268124	ENSG00000140521	POLG	TRUE	TRUE
chr15	89325531	A	T	ENST00000268124	ENSG00000140521	POLG	TRUE	TRUE
chr15	89325533	G	C	ENST00000268124	ENSG00000140521	POLG	TRUE	TRUE
chr15	89325533	G	T	ENST00000268124	ENSG00000140521	POLG	TRUE	TRUE
chr15	89325539	C	T	ENST00000268124	ENSG00000140521	POLG	TRUE	TRUE
chr15	89325540	C	T	ENST00000268124	ENSG00000140521	POLG	TRUE	TRUE
chr15	89325553	C	A	ENST00000268124	ENSG00000140521	POLG	TRUE	TRUE
chr15	89325555	G	C	ENST00000268124	ENSG00000140521	POLG	TRUE	TRUE
chr15	89325555	G	T	ENST00000268124	ENSG00000140521	POLG	TRUE	TRUE
chr15	89325557	G	C	ENST00000268124	ENSG00000140521	POLG	TRUE	TRUE
chr15	89325557	G	T	ENST00000268124	ENSG00000140521	POLG	TRUE	TRUE
chr15	89325578	C	T	ENST00000268124	ENSG00000140521	POLG	TRUE	TRUE
chr15	89325579	C	T	ENST00000268124	ENSG00000140521	POLG	TRUE	TRUE
chr15	89325598	T	A	ENST00000268124	ENSG00000140521	POLG	TRUE	TRUE
chr15	89325616	G	A	ENST00000268124	ENSG00000140521	POLG	TRUE	TRUE
chr15	89325644	C	T	ENST00000268124	ENSG00000140521	POLG	TRUE	TRUE
chr15	89325645	C	T	ENST00000268124	ENSG00000140521	POLG	TRUE	TRUE
chr15	89325668	G	T	ENST00000268124	ENSG00000140521	POLG	TRUE	TRUE
chr15	89325676	T	A	ENST00000268124	ENSG00000140521	POLG	TRUE	TRUE
chr15	89325680	G	C	ENST00000268124	ENSG00000140521	POLG	TRUE	TRUE
chr15	89325680	G	T	ENST00000268124	ENSG00000140521	POLG	TRUE	TRUE
chr15	89325683	C	T	ENST00000268124	ENSG00000140521	POLG	TRUE	TRUE
chr15	89325684	C	T	ENST00000268124	ENSG00000140521	POLG	TRUE	TRUE
chr15	89325687	C	A	ENST00000268124	ENSG00000140521	POLG	TRUE	FALSE
chr15	89325687	C	G	ENST00000268124	ENSG00000140521	POLG	TRUE	FALSE
chr15	89325687	C	T	ENST00000268124	ENSG00000140521	POLG	TRUE	FALSE
chr15	89325688	T	A	ENST00000268124	ENSG00000140521	POLG	TRUE	FALSE
chr15	89325688	T	C	ENST00000268124	ENSG00000140521	POLG	TRUE	FALSE
chr15	89325688	T	G	ENST00000268124	ENSG00000140521	POLG	TRUE	FALSE
chr15	89326610	A	C	ENST00000268124	ENSG00000140521	POLG	TRUE	FALSE
chr15	89326610	A	G	ENST00000268124	ENSG00000140521	POLG	TRUE	FALSE
chr15	89326610	A	T	ENST00000268124	ENSG00000140521	POLG	TRUE	FALSE
chr15	89326611	C	A	ENST00000268124	ENSG00000140521	POLG	TRUE	FALSE
chr15	89326611	C	G	ENST00000268124	ENSG00000140521	POLG	TRUE	FALSE
chr15	89326611	C	T	ENST00000268124	ENSG00000140521	POLG	TRUE	FALSE
chr15	89326613	C	A	ENST00000268124	ENSG00000140521	POLG	TRUE	TRUE
chr15	89326622	C	A	ENST00000268124	ENSG00000140521	POLG	TRUE	TRUE
chr15	89326634	G	A	ENST00000268124	ENSG00000140521	POLG	TRUE	TRUE
chr15	89326643	T	A	ENST00000268124	ENSG00000140521	POLG	TRUE	TRUE
chr15	89326655	C	A	ENST00000268124	ENSG00000140521	POLG	TRUE	TRUE
chr15	89326667	T	A	ENST00000268124	ENSG00000140521	POLG	TRUE	TRUE
chr15	89326673	T	A	ENST00000268124	ENSG00000140521	POLG	TRUE	TRUE
chr15	89326676	G	A	ENST00000268124	ENSG00000140521	POLG	TRUE	TRUE
chr15	89326678	A	T	ENST00000268124	ENSG00000140521	POLG	TRUE	TRUE
chr15	89326680	G	T	ENST00000268124	ENSG00000140521	POLG	TRUE	TRUE
chr15	89326703	G	A	ENST00000268124	ENSG00000140521	POLG	TRUE	TRUE
chr15	89326706	G	A	ENST00000268124	ENSG00000140521	POLG	TRUE	TRUE
chr15	89326712	C	A	ENST00000268124	ENSG00000140521	POLG	TRUE	TRUE
chr15	89326715	C	A	ENST00000268124	ENSG00000140521	POLG	TRUE	TRUE
chr15	89326718	C	A	ENST00000268124	ENSG00000140521	POLG	TRUE	TRUE
chr15	89326721	C	A	ENST00000268124	ENSG00000140521	POLG	TRUE	TRUE
chr15	89326725	G	T	ENST00000268124	ENSG00000140521	POLG	TRUE	TRUE
chr15	89326739	C	A	ENST00000268124	ENSG00000140521	POLG	TRUE	FALSE
chr15	89326739	C	G	ENST00000268124	ENSG00000140521	POLG	TRUE	FALSE
chr15	89326739	C	T	ENST00000268124	ENSG00000140521	POLG	TRUE	FALSE
chr15	89326740	T	A	ENST00000268124	ENSG00000140521	POLG	TRUE	FALSE
chr15	89326740	T	C	ENST00000268124	ENSG00000140521	POLG	TRUE	FALSE
chr15	89326740	T	G	ENST00000268124	ENSG00000140521	POLG	TRUE	FALSE
chr15	89326910	A	C	ENST00000268124	ENSG00000140521	POLG	TRUE	FALSE
chr15	89326910	A	G	ENST00000268124	ENSG00000140521	POLG	TRUE	FALSE
chr15	89326910	A	T	ENST00000268124	ENSG00000140521	POLG	TRUE	FALSE
chr15	89326911	C	A	ENST00000268124	ENSG00000140521	POLG	TRUE	FALSE
chr15	89326911	C	G	ENST00000268124	ENSG00000140521	POLG	TRUE	FALSE
chr15	89326911	C	T	ENST00000268124	ENSG00000140521	POLG	TRUE	FALSE
chr15	89326915	C	A	ENST00000268124	ENSG00000140521	POLG	TRUE	TRUE
chr15	89326918	G	A	ENST00000268124	ENSG00000140521	POLG	TRUE	TRUE
chr15	89326951	C	A	ENST00000268124	ENSG00000140521	POLG	TRUE	TRUE
chr15	89326959	A	T	ENST00000268124	ENSG00000140521	POLG	TRUE	TRUE
chr15	89326963	T	A	ENST00000268124	ENSG00000140521	POLG	TRUE	TRUE
chr15	89326981	C	A	ENST00000268124	ENSG00000140521	POLG	TRUE	TRUE
chr15	89326984	T	A	ENST00000268124	ENSG00000140521	POLG	TRUE	TRUE
chr15	89326987	T	A	ENST00000268124	ENSG00000140521	POLG	TRUE	TRUE
chr15	89326993	T	A	ENST00000268124	ENSG00000140521	POLG	TRUE	TRUE
chr15	89326996	T	A	ENST00000268124	ENSG00000140521	POLG	TRUE	TRUE
chr15	89327002	T	A	ENST00000268124	ENSG00000140521	POLG	TRUE	TRUE
chr15	89327005	T	A	ENST00000268124	ENSG00000140521	POLG	TRUE	TRUE
chr15	89327008	G	A	ENST00000268124	ENSG00000140521	POLG	TRUE	TRUE
chr15	89327011	T	A	ENST00000268124	ENSG00000140521	POLG	TRUE	TRUE
chr15	89327017	C	A	ENST00000268124	ENSG00000140521	POLG	TRUE	TRUE
chr15	89327020	G	A	ENST00000268124	ENSG00000140521	POLG	TRUE	TRUE
chr15	89327027	C	T	ENST00000268124	ENSG00000140521	POLG	TRUE	TRUE
chr15	89327028	C	T	ENST00000268124	ENSG00000140521	POLG	TRUE	TRUE
chr15	89327032	C	A	ENST00000268124	ENSG00000140521	POLG	TRUE	TRUE
chr15	89327039	C	T	ENST00000268124	ENSG00000140521	POLG	TRUE	TRUE
chr15	89327040	C	T	ENST00000268124	ENSG00000140521	POLG	TRUE	TRUE
chr15	89327045	C	T	ENST00000268124	ENSG00000140521	POLG	TRUE	TRUE
chr15	89327046	C	T	ENST00000268124	ENSG00000140521	POLG	TRUE	TRUE
chr15	89327056	C	A	ENST00000268124	ENSG00000140521	POLG	TRUE	TRUE
chr15	89327059	T	A	ENST00000268124	ENSG00000140521	POLG	TRUE	TRUE
chr15	89327060	G	C	ENST00000268124	ENSG00000140521	POLG	TRUE	TRUE
chr15	89327060	G	T	ENST00000268124	ENSG00000140521	POLG	TRUE	TRUE
chr15	89327064	C	A	ENST00000268124	ENSG00000140521	POLG	TRUE	FALSE
chr15	89327064	C	G	ENST00000268124	ENSG00000140521	POLG	TRUE	FALSE
chr15	89327064	C	T	ENST00000268124	ENSG00000140521	POLG	TRUE	FALSE
chr15	89327065	T	A	ENST00000268124	ENSG00000140521	POLG	TRUE	FALSE
chr15	89327065	T	C	ENST00000268124	ENSG00000140521	POLG	TRUE	FALSE
chr15	89327065	T	G	ENST00000268124	ENSG00000140521	POLG	TRUE	FALSE
chr15	89327165	A	C	ENST00000268124	ENSG00000140521	POLG	TRUE	FALSE
chr15	89327165	A	G	ENST00000268124	ENSG00000140521	POLG	TRUE	FALSE
chr15	89327165	A	T	ENST00000268124	ENSG00000140521	POLG	TRUE	FALSE
chr15	89327166	C	A	ENST00000268124	ENSG00000140521	POLG	TRUE	FALSE
chr15	89327166	C	G	ENST00000268124	ENSG00000140521	POLG	TRUE	FALSE
chr15	89327166	C	T	ENST00000268124	ENSG00000140521	POLG	TRUE	FALSE
chr15	89327171	C	A	ENST00000268124	ENSG00000140521	POLG	TRUE	TRUE
chr15	89327174	C	A	ENST00000268124	ENSG00000140521	POLG	TRUE	TRUE
chr15	89327176	G	C	ENST00000268124	ENSG00000140521	POLG	TRUE	TRUE
chr15	89327176	G	T	ENST00000268124	ENSG00000140521	POLG	TRUE	TRUE
chr15	89327186	G	A	ENST00000268124	ENSG00000140521	POLG	TRUE	TRUE
chr15	89327187	G	T	ENST00000268124	ENSG00000140521	POLG	TRUE	TRUE
chr15	89327212	A	T	ENST00000268124	ENSG00000140521	POLG	TRUE	TRUE
chr15	89327215	G	T	ENST00000268124	ENSG00000140521	POLG	TRUE	TRUE
chr15	89327219	T	A	ENST00000268124	ENSG00000140521	POLG	TRUE	TRUE
chr15	89327222	T	A	ENST00000268124	ENSG00000140521	POLG	TRUE	TRUE
chr15	89327228	C	A	ENST00000268124	ENSG00000140521	POLG	TRUE	TRUE
chr15	89327234	G	A	ENST00000268124	ENSG00000140521	POLG	TRUE	TRUE
chr15	89327240	C	A	ENST00000268124	ENSG00000140521	POLG	TRUE	TRUE
chr15	89327243	C	A	ENST00000268124	ENSG00000140521	POLG	TRUE	TRUE
chr15	89327244	A	C	ENST00000268124	ENSG00000140521	POLG	TRUE	TRUE
chr15	89327244	A	T	ENST00000268124	ENSG00000140521	POLG	TRUE	TRUE
chr15	89327255	G	A	ENST00000268124	ENSG00000140521	POLG	TRUE	TRUE
chr15	89327261	C	A	ENST00000268124	ENSG00000140521	POLG	TRUE	TRUE
chr15	89327268	G	C	ENST00000268124	ENSG00000140521	POLG	TRUE	TRUE
chr15	89327268	G	T	ENST00000268124	ENSG00000140521	POLG	TRUE	TRUE
chr15	89327276	C	A	ENST00000268124	ENSG00000140521	POLG	TRUE	TRUE
chr15	89327277	C	T	ENST00000268124	ENSG00000140521	POLG	TRUE	TRUE
chr15	89327278	C	T	ENST00000268124	ENSG00000140521	POLG	TRUE	TRUE
chr15	89327285	G	A	ENST00000268124	ENSG00000140521	POLG	TRUE	TRUE
chr15	89327298	G	C	ENST00000268124	ENSG00000140521	POLG	TRUE	TRUE
chr15	89327298	G	T	ENST00000268124	ENSG00000140521	POLG	TRUE	TRUE
chr15	89327315	C	A	ENST00000268124	ENSG00000140521	POLG	TRUE	TRUE
chr15	89327346	A	T	ENST00000268124	ENSG00000140521	POLG	TRUE	TRUE
chr15	89327350	C	A	ENST00000268124	ENSG00000140521	POLG	TRUE	FALSE
chr15	89327350	C	G	ENST00000268124	ENSG00000140521	POLG	TRUE	FALSE
chr15	89327350	C	T	ENST00000268124	ENSG00000140521	POLG	TRUE	FALSE
chr15	89327351	T	A	ENST00000268124	ENSG00000140521	POLG	TRUE	FALSE
chr15	89327351	T	C	ENST00000268124	ENSG00000140521	POLG	TRUE	FALSE
chr15	89327351	T	G	ENST00000268124	ENSG00000140521	POLG	TRUE	FALSE
chr15	89328454	A	C	ENST00000268124	ENSG00000140521	POLG	TRUE	FALSE
chr15	89328454	A	G	ENST00000268124	ENSG00000140521	POLG	TRUE	FALSE
chr15	89328454	A	T	ENST00000268124	ENSG00000140521	POLG	TRUE	FALSE
chr15	89328455	C	A	ENST00000268124	ENSG00000140521	POLG	TRUE	FALSE
chr15	89328455	C	G	ENST00000268124	ENSG00000140521	POLG	TRUE	FALSE
chr15	89328455	C	T	ENST00000268124	ENSG00000140521	POLG	TRUE	FALSE
chr15	89328460	C	A	ENST00000268124	ENSG00000140521	POLG	TRUE	TRUE
chr15	89328462	A	T	ENST00000268124	ENSG00000140521	POLG	TRUE	TRUE
chr15	89328478	G	A	ENST00000268124	ENSG00000140521	POLG	TRUE	TRUE
chr15	89328481	G	A	ENST00000268124	ENSG00000140521	POLG	TRUE	TRUE
chr15	89328484	G	A	ENST00000268124	ENSG00000140521	POLG	TRUE	TRUE
chr15	89328493	C	A	ENST00000268124	ENSG00000140521	POLG	TRUE	TRUE
chr15	89328503	C	T	ENST00000268124	ENSG00000140521	POLG	TRUE	TRUE
chr15	89328504	C	T	ENST00000268124	ENSG00000140521	POLG	TRUE	TRUE
chr15	89328514	G	A	ENST00000268124	ENSG00000140521	POLG	TRUE	TRUE
chr15	89328518	A	T	ENST00000268124	ENSG00000140521	POLG	TRUE	TRUE
chr15	89328521	G	C	ENST00000268124	ENSG00000140521	POLG	TRUE	TRUE
chr15	89328521	G	T	ENST00000268124	ENSG00000140521	POLG	TRUE	TRUE
chr15	89328526	G	A	ENST00000268124	ENSG00000140521	POLG	TRUE	TRUE
chr15	89328536	C	A	ENST00000268124	ENSG00000140521	POLG	TRUE	FALSE
chr15	89328536	C	G	ENST00000268124	ENSG00000140521	POLG	TRUE	FALSE
chr15	89328536	C	T	ENST00000268124	ENSG00000140521	POLG	TRUE	FALSE
chr15	89328537	T	A	ENST00000268124	ENSG00000140521	POLG	TRUE	FALSE
chr15	89328537	T	C	ENST00000268124	ENSG00000140521	POLG	TRUE	FALSE
chr15	89328537	T	G	ENST00000268124	ENSG00000140521	POLG	TRUE	FALSE
chr15	89328683	A	C	ENST00000268124	ENSG00000140521	POLG	TRUE	FALSE
chr15	89328683	A	G	ENST00000268124	ENSG00000140521	POLG	FALSE	FALSE
chr15	89328683	A	T	ENST00000268124	ENSG00000140521	POLG	TRUE	FALSE
chr15	89328684	C	A	ENST00000268124	ENSG00000140521	POLG	TRUE	FALSE
chr15	89328684	C	G	ENST00000268124	ENSG00000140521	POLG	TRUE	FALSE
chr15	89328684	C	T	ENST00000268124	ENSG00000140521	POLG	TRUE	FALSE
chr15	89328687	G	A	ENST00000268124	ENSG00000140521	POLG	TRUE	TRUE
chr15	89328696	C	A	ENST00000268124	ENSG00000140521	POLG	TRUE	TRUE
chr15	89328708	T	A	ENST00000268124	ENSG00000140521	POLG	TRUE	TRUE
chr15	89328720	T	A	ENST00000268124	ENSG00000140521	POLG	TRUE	TRUE
chr15	89328732	C	A	ENST00000268124	ENSG00000140521	POLG	TRUE	TRUE
chr15	89328735	G	A	ENST00000268124	ENSG00000140521	POLG	TRUE	TRUE
chr15	89328741	C	A	ENST00000268124	ENSG00000140521	POLG	TRUE	TRUE
chr15	89328744	T	A	ENST00000268124	ENSG00000140521	POLG	TRUE	TRUE
chr15	89328747	C	A	ENST00000268124	ENSG00000140521	POLG	TRUE	TRUE
chr15	89328749	A	C	ENST00000268124	ENSG00000140521	POLG	TRUE	TRUE
chr15	89328749	A	T	ENST00000268124	ENSG00000140521	POLG	TRUE	TRUE
chr15	89328766	A	C	ENST00000268124	ENSG00000140521	POLG	TRUE	TRUE
chr15	89328766	A	T	ENST00000268124	ENSG00000140521	POLG	TRUE	TRUE
chr15	89328774	T	A	ENST00000268124	ENSG00000140521	POLG	TRUE	TRUE
chr15	89328783	C	A	ENST00000268124	ENSG00000140521	POLG	TRUE	TRUE
chr15	89328814	C	T	ENST00000268124	ENSG00000140521	POLG	TRUE	TRUE
chr15	89328815	C	T	ENST00000268124	ENSG00000140521	POLG	TRUE	TRUE
chr15	89328820	C	T	ENST00000268124	ENSG00000140521	POLG	TRUE	TRUE
chr15	89328821	C	T	ENST00000268124	ENSG00000140521	POLG	TRUE	TRUE
chr15	89328827	G	C	ENST00000268124	ENSG00000140521	POLG	TRUE	TRUE
chr15	89328827	G	T	ENST00000268124	ENSG00000140521	POLG	TRUE	TRUE
chr15	89328832	C	A	ENST00000268124	ENSG00000140521	POLG	TRUE	FALSE
chr15	89328832	C	G	ENST00000268124	ENSG00000140521	POLG	TRUE	FALSE
chr15	89328832	C	T	ENST00000268124	ENSG00000140521	POLG	TRUE	FALSE
chr15	89328833	T	A	ENST00000268124	ENSG00000140521	POLG	TRUE	FALSE
chr15	89328833	T	C	ENST00000268124	ENSG00000140521	POLG	TRUE	FALSE
chr15	89328833	T	G	ENST00000268124	ENSG00000140521	POLG	TRUE	FALSE
chr15	89328941	A	C	ENST00000268124	ENSG00000140521	POLG	TRUE	FALSE
chr15	89328941	A	G	ENST00000268124	ENSG00000140521	POLG	TRUE	FALSE
chr15	89328941	A	T	ENST00000268124	ENSG00000140521	POLG	TRUE	FALSE
chr15	89328942	C	A	ENST00000268124	ENSG00000140521	POLG	TRUE	FALSE
chr15	89328942	C	G	ENST00000268124	ENSG00000140521	POLG	TRUE	FALSE
chr15	89328942	C	T	ENST00000268124	ENSG00000140521	POLG	TRUE	FALSE
chr15	89328954	T	A	ENST00000268124	ENSG00000140521	POLG	TRUE	TRUE
chr15	89328957	T	A	ENST00000268124	ENSG00000140521	POLG	TRUE	TRUE
chr15	89328963	T	A	ENST00000268124	ENSG00000140521	POLG	TRUE	TRUE
chr15	89328969	G	A	ENST00000268124	ENSG00000140521	POLG	TRUE	TRUE
chr15	89328975	T	A	ENST00000268124	ENSG00000140521	POLG	TRUE	TRUE
chr15	89328978	G	A	ENST00000268124	ENSG00000140521	POLG	TRUE	TRUE
chr15	89328984	G	A	ENST00000268124	ENSG00000140521	POLG	TRUE	TRUE
chr15	89328987	T	A	ENST00000268124	ENSG00000140521	POLG	TRUE	TRUE
chr15	89328999	G	A	ENST00000268124	ENSG00000140521	POLG	TRUE	TRUE
chr15	89329005	T	A	ENST00000268124	ENSG00000140521	POLG	TRUE	TRUE
chr15	89329011	T	A	ENST00000268124	ENSG00000140521	POLG	TRUE	TRUE
chr15	89329017	G	A	ENST00000268124	ENSG00000140521	POLG	TRUE	TRUE
chr15	89329020	T	A	ENST00000268124	ENSG00000140521	POLG	TRUE	TRUE
chr15	89329030	C	T	ENST00000268124	ENSG00000140521	POLG	TRUE	TRUE
chr15	89329031	C	T	ENST00000268124	ENSG00000140521	POLG	TRUE	TRUE
chr15	89329044	G	A	ENST00000268124	ENSG00000140521	POLG	TRUE	TRUE
chr15	89329061	G	C	ENST00000268124	ENSG00000140521	POLG	TRUE	TRUE
chr15	89329061	G	T	ENST00000268124	ENSG00000140521	POLG	TRUE	TRUE
chr15	89329111	C	A	ENST00000268124	ENSG00000140521	POLG	TRUE	FALSE
chr15	89329111	C	G	ENST00000268124	ENSG00000140521	POLG	TRUE	FALSE
chr15	89329111	C	T	ENST00000268124	ENSG00000140521	POLG	TRUE	FALSE
chr15	89329112	T	A	ENST00000268124	ENSG00000140521	POLG	TRUE	FALSE
chr15	89329112	T	C	ENST00000268124	ENSG00000140521	POLG	TRUE	FALSE
chr15	89329112	T	G	ENST00000268124	ENSG00000140521	POLG	TRUE	FALSE
chr15	89330079	A	C	ENST00000268124	ENSG00000140521	POLG	TRUE	FALSE
chr15	89330079	A	G	ENST00000268124	ENSG00000140521	POLG	FALSE	FALSE
chr15	89330079	A	T	ENST00000268124	ENSG00000140521	POLG	TRUE	FALSE
chr15	89330080	C	A	ENST00000268124	ENSG00000140521	POLG	TRUE	FALSE
chr15	89330080	C	G	ENST00000268124	ENSG00000140521	POLG	TRUE	FALSE
chr15	89330080	C	T	ENST00000268124	ENSG00000140521	POLG	TRUE	FALSE
chr15	89330083	G	A	ENST00000268124	ENSG00000140521	POLG	TRUE	TRUE
chr15	89330090	G	C	ENST00000268124	ENSG00000140521	POLG	TRUE	TRUE
chr15	89330090	G	T	ENST00000268124	ENSG00000140521	POLG	TRUE	TRUE
chr15	89330095	G	A	ENST00000268124	ENSG00000140521	POLG	TRUE	TRUE
chr15	89330098	C	A	ENST00000268124	ENSG00000140521	POLG	TRUE	TRUE
chr15	89330113	G	A	ENST00000268124	ENSG00000140521	POLG	TRUE	TRUE
chr15	89330142	A	C	ENST00000268124	ENSG00000140521	POLG	TRUE	TRUE
chr15	89330142	A	T	ENST00000268124	ENSG00000140521	POLG	TRUE	TRUE
chr15	89330146	G	A	ENST00000268124	ENSG00000140521	POLG	TRUE	TRUE
chr15	89330149	C	A	ENST00000268124	ENSG00000140521	POLG	TRUE	TRUE
chr15	89330152	G	A	ENST00000268124	ENSG00000140521	POLG	TRUE	TRUE
chr15	89330153	C	T	ENST00000268124	ENSG00000140521	POLG	TRUE	TRUE
chr15	89330154	C	T	ENST00000268124	ENSG00000140521	POLG	TRUE	TRUE
chr15	89330161	T	A	ENST00000268124	ENSG00000140521	POLG	TRUE	TRUE
chr15	89330164	G	A	ENST00000268124	ENSG00000140521	POLG	TRUE	TRUE
chr15	89330194	C	A	ENST00000268124	ENSG00000140521	POLG	TRUE	TRUE
chr15	89330217	G	T	ENST00000268124	ENSG00000140521	POLG	TRUE	TRUE
chr15	89330224	G	A	ENST00000268124	ENSG00000140521	POLG	TRUE	TRUE
chr15	89330231	C	T	ENST00000268124	ENSG00000140521	POLG	TRUE	TRUE
chr15	89330232	C	T	ENST00000268124	ENSG00000140521	POLG	TRUE	TRUE
chr15	89330237	G	C	ENST00000268124	ENSG00000140521	POLG	TRUE	TRUE
chr15	89330237	G	T	ENST00000268124	ENSG00000140521	POLG	TRUE	TRUE
chr15	89330245	C	A	ENST00000268124	ENSG00000140521	POLG	TRUE	TRUE
chr15	89330248	C	A	ENST00000268124	ENSG00000140521	POLG	TRUE	TRUE
chr15	89330260	G	A	ENST00000268124	ENSG00000140521	POLG	TRUE	TRUE
chr15	89330264	G	T	ENST00000268124	ENSG00000140521	POLG	TRUE	TRUE
chr15	89330267	C	T	ENST00000268124	ENSG00000140521	POLG	TRUE	TRUE
chr15	89330268	C	T	ENST00000268124	ENSG00000140521	POLG	TRUE	TRUE
chr15	89330273	A	C	ENST00000268124	ENSG00000140521	POLG	TRUE	TRUE
chr15	89330273	A	T	ENST00000268124	ENSG00000140521	POLG	TRUE	TRUE
chr15	89330276	C	T	ENST00000268124	ENSG00000140521	POLG	TRUE	TRUE
chr15	89330277	C	A	ENST00000268124	ENSG00000140521	POLG	TRUE	FALSE
chr15	89330277	C	G	ENST00000268124	ENSG00000140521	POLG	TRUE	FALSE
chr15	89330277	C	T	ENST00000268124	ENSG00000140521	POLG	TRUE	FALSE
chr15	89330278	T	A	ENST00000268124	ENSG00000140521	POLG	TRUE	FALSE
chr15	89330278	T	C	ENST00000268124	ENSG00000140521	POLG	TRUE	FALSE
chr15	89330278	T	G	ENST00000268124	ENSG00000140521	POLG	TRUE	FALSE
chr15	89333094	A	C	ENST00000268124	ENSG00000140521	POLG	TRUE	FALSE
chr15	89333094	A	G	ENST00000268124	ENSG00000140521	POLG	FALSE	FALSE
chr15	89333094	A	T	ENST00000268124	ENSG00000140521	POLG	TRUE	FALSE
chr15	89333095	C	A	ENST00000268124	ENSG00000140521	POLG	TRUE	FALSE
chr15	89333095	C	G	ENST00000268124	ENSG00000140521	POLG	TRUE	FALSE
chr15	89333095	C	T	ENST00000268124	ENSG00000140521	POLG	TRUE	FALSE
chr15	89333096	C	T	ENST00000268124	ENSG00000140521	POLG	TRUE	TRUE
chr15	89333102	G	T	ENST00000268124	ENSG00000140521	POLG	TRUE	TRUE
chr15	89333123	A	T	ENST00000268124	ENSG00000140521	POLG	TRUE	TRUE
chr15	89333131	G	T	ENST00000268124	ENSG00000140521	POLG	TRUE	TRUE
chr15	89333139	C	A	ENST00000268124	ENSG00000140521	POLG	TRUE	TRUE
chr15	89333142	C	A	ENST00000268124	ENSG00000140521	POLG	TRUE	TRUE
chr15	89333147	A	T	ENST00000268124	ENSG00000140521	POLG	TRUE	TRUE
chr15	89333149	G	T	ENST00000268124	ENSG00000140521	POLG	TRUE	TRUE
chr15	89333157	C	A	ENST00000268124	ENSG00000140521	POLG	TRUE	TRUE
chr15	89333181	C	A	ENST00000268124	ENSG00000140521	POLG	TRUE	TRUE
chr15	89333184	C	A	ENST00000268124	ENSG00000140521	POLG	TRUE	TRUE
chr15	89333208	C	A	ENST00000268124	ENSG00000140521	POLG	TRUE	TRUE
chr15	89333214	C	A	ENST00000268124	ENSG00000140521	POLG	TRUE	TRUE
chr15	89333221	G	C	ENST00000268124	ENSG00000140521	POLG	TRUE	TRUE
chr15	89333221	G	T	ENST00000268124	ENSG00000140521	POLG	TRUE	TRUE
chr15	89333230	C	T	ENST00000268124	ENSG00000140521	POLG	TRUE	TRUE
chr15	89333231	C	T	ENST00000268124	ENSG00000140521	POLG	TRUE	TRUE
chr15	89333238	C	A	ENST00000268124	ENSG00000140521	POLG	TRUE	TRUE
chr15	89333242	C	T	ENST00000268124	ENSG00000140521	POLG	TRUE	TRUE
chr15	89333243	C	T	ENST00000268124	ENSG00000140521	POLG	TRUE	TRUE
chr15	89333248	C	T	ENST00000268124	ENSG00000140521	POLG	TRUE	TRUE
chr15	89333249	C	T	ENST00000268124	ENSG00000140521	POLG	TRUE	TRUE
chr15	89333262	T	A	ENST00000268124	ENSG00000140521	POLG	TRUE	TRUE
chr15	89333274	G	A	ENST00000268124	ENSG00000140521	POLG	TRUE	TRUE
chr15	89333280	G	A	ENST00000268124	ENSG00000140521	POLG	TRUE	TRUE
chr15	89333282	A	T	ENST00000268124	ENSG00000140521	POLG	TRUE	TRUE
chr15	89333288	A	T	ENST00000268124	ENSG00000140521	POLG	TRUE	TRUE
chr15	89333301	C	A	ENST00000268124	ENSG00000140521	POLG	TRUE	TRUE
chr15	89333305	G	C	ENST00000268124	ENSG00000140521	POLG	TRUE	TRUE
chr15	89333305	G	T	ENST00000268124	ENSG00000140521	POLG	TRUE	TRUE
chr15	89333319	G	A	ENST00000268124	ENSG00000140521	POLG	TRUE	TRUE
chr15	89333322	T	A	ENST00000268124	ENSG00000140521	POLG	TRUE	TRUE
chr15	89333325	G	A	ENST00000268124	ENSG00000140521	POLG	TRUE	TRUE
chr15	89333346	G	A	ENST00000268124	ENSG00000140521	POLG	TRUE	TRUE
chr15	89333362	G	C	ENST00000268124	ENSG00000140521	POLG	TRUE	TRUE
chr15	89333362	G	T	ENST00000268124	ENSG00000140521	POLG	TRUE	TRUE
chr15	89333385	C	A	ENST00000268124	ENSG00000140521	POLG	TRUE	TRUE
chr15	89333396	A	T	ENST00000268124	ENSG00000140521	POLG	TRUE	TRUE
chr15	89333412	G	A	ENST00000268124	ENSG00000140521	POLG	TRUE	TRUE
chr15	89333416	C	T	ENST00000268124	ENSG00000140521	POLG	TRUE	TRUE
chr15	89333417	C	T	ENST00000268124	ENSG00000140521	POLG	TRUE	TRUE
chr15	89333430	T	A	ENST00000268124	ENSG00000140521	POLG	TRUE	TRUE
chr15	89333433	G	A	ENST00000268124	ENSG00000140521	POLG	TRUE	TRUE
chr15	89333442	C	A	ENST00000268124	ENSG00000140521	POLG	TRUE	TRUE
chr15	89333466	C	A	ENST00000268124	ENSG00000140521	POLG	TRUE	TRUE
chr15	89333478	C	A	ENST00000268124	ENSG00000140521	POLG	TRUE	TRUE
chr15	89333484	C	A	ENST00000268124	ENSG00000140521	POLG	TRUE	TRUE
chr15	89333487	G	A	ENST00000268124	ENSG00000140521	POLG	TRUE	TRUE
chr15	89333499	G	A	ENST00000268124	ENSG00000140521	POLG	TRUE	TRUE
chr15	89333502	C	A	ENST00000268124	ENSG00000140521	POLG	TRUE	TRUE
chr15	89333514	T	A	ENST00000268124	ENSG00000140521	POLG	TRUE	TRUE
chr15	89333516	G	T	ENST00000268124	ENSG00000140521	POLG	TRUE	TRUE
chr15	89333526	G	A	ENST00000268124	ENSG00000140521	POLG	TRUE	TRUE
chr15	89333534	A	T	ENST00000268124	ENSG00000140521	POLG	TRUE	TRUE
chr15	89333553	G	A	ENST00000268124	ENSG00000140521	POLG	TRUE	TRUE
chr15	89333562	C	A	ENST00000268124	ENSG00000140521	POLG	TRUE	TRUE
chr15	89333564	G	T	ENST00000268124	ENSG00000140521	POLG	TRUE	TRUE
chr15	89333577	G	A	ENST00000268124	ENSG00000140521	POLG	TRUE	TRUE
chr15	89333583	G	A	ENST00000268124	ENSG00000140521	POLG	TRUE	TRUE
chr15	89333586	G	A	ENST00000268124	ENSG00000140521	POLG	TRUE	TRUE
chr15	89333592	G	A	ENST00000268124	ENSG00000140521	POLG	TRUE	TRUE
chr15	89333595	G	A	ENST00000268124	ENSG00000140521	POLG	TRUE	TRUE
chr15	89333598	G	A	ENST00000268124	ENSG00000140521	POLG
chr15	89333601	G	A	ENST00000268124	ENSG00000140521	POLG	TRUE	TRUE
chr15	89333604	G	A	ENST00000268124	ENSG00000140521	POLG	TRUE	TRUE
chr15	89333607	G	A	ENST00000268124	ENSG00000140521	POLG	TRUE	TRUE
chr15	89333610	G	A	ENST00000268124	ENSG00000140521	POLG	TRUE	TRUE
chr15	89333613	G	A	ENST00000268124	ENSG00000140521	POLG	TRUE	TRUE
chr15	89333616	G	A	ENST00000268124	ENSG00000140521	POLG	TRUE	TRUE
chr15	89333619	G	A	ENST00000268124	ENSG00000140521	POLG	TRUE	TRUE
chr15	89333622	G	A	ENST00000268124	ENSG00000140521	POLG	TRUE	TRUE
chr15	89333625	G	A	ENST00000268124	ENSG00000140521	POLG	TRUE	TRUE
chr15	89333628	G	A	ENST00000268124	ENSG00000140521	POLG	TRUE	TRUE
chr15	89333640	G	A	ENST00000268124	ENSG00000140521	POLG	TRUE	TRUE
chr15	89333680	C	T	ENST00000268124	ENSG00000140521	POLG	TRUE	TRUE
chr15	89333681	C	T	ENST00000268124	ENSG00000140521	POLG	TRUE	TRUE
chr15	89333733	T	A	ENST00000268124	ENSG00000140521	POLG	FALSE	FALSE
chr15	89333737	C	T	ENST00000268124	ENSG00000140521	POLG	FALSE	FALSE
chr15	89333738	C	T	ENST00000268124	ENSG00000140521	POLG	FALSE	FALSE
chr15	89333914	C	A	ENST00000268124	ENSG00000140521	POLG	FALSE	FALSE
chr15	89333914	C	G	ENST00000268124	ENSG00000140521	POLG	FALSE	FALSE
chr15	89333914	C	T	ENST00000268124	ENSG00000140521	POLG	FALSE	FALSE
chr15	89333915	T	A	ENST00000268124	ENSG00000140521	POLG	FALSE	FALSE
chr15	89333915	T	C	ENST00000268124	ENSG00000140521	POLG	FALSE	FALSE
chr15	89333915	T	G	ENST00000268124	ENSG00000140521	POLG	FALSE	FALSE
chr15	89334671	A	C	ENST00000268124	ENSG00000140521	POLG	FALSE	FALSE
chr15	89334671	A	G	ENST00000268124	ENSG00000140521	POLG	FALSE	FALSE
chr15	89334671	A	T	ENST00000268124	ENSG00000140521	POLG	FALSE	FALSE
chr15	89334672	C	A	ENST00000268124	ENSG00000140521	POLG	FALSE	FALSE
chr15	89334672	C	G	ENST00000268124	ENSG00000140521	POLG	FALSE	FALSE
chr15	89334672	C	T	ENST00000268124	ENSG00000140521	POLG	FALSE	FALSE
chr15	89471856	C	A	ENST00000268122	ENSG00000140519	RHCG	FALSE	FALSE
chr15	89471856	C	G	ENST00000268122	ENSG00000140519	RHCG	FALSE	FALSE
chr15	89471856	C	T	ENST00000268122	ENSG00000140519	RHCG	FALSE	FALSE
chr15	89471857	T	A	ENST00000268122	ENSG00000140519	RHCG	FALSE	FALSE
chr15	89471857	T	C	ENST00000268122	ENSG00000140519	RHCG	FALSE	FALSE
chr15	89471857	T	G	ENST00000268122	ENSG00000140519	RHCG	FALSE	FALSE
chr15	89472709	A	C	ENST00000268122	ENSG00000140519	RHCG	FALSE	FALSE
chr15	89472709	A	G	ENST00000268122	ENSG00000140519	RHCG	FALSE	FALSE
chr15	89472709	A	T	ENST00000268122	ENSG00000140519	RHCG	FALSE	FALSE
chr15	89472710	C	A	ENST00000268122	ENSG00000140519	RHCG	FALSE	FALSE
chr15	89472710	C	G	ENST00000268122	ENSG00000140519	RHCG	FALSE	FALSE
chr15	89472710	C	T	ENST00000268122	ENSG00000140519	RHCG	FALSE	FALSE
chr15	89472745	A	T	ENST00000268122	ENSG00000140519	RHCG	FALSE	FALSE
chr15	89472754	G	T	ENST00000268122	ENSG00000140519	RHCG	FALSE	FALSE
chr15	89472790	G	C	ENST00000268122	ENSG00000140519	RHCG	FALSE	FALSE
chr15	89472790	G	T	ENST00000268122	ENSG00000140519	RHCG	FALSE	FALSE
chr15	89472799	G	C	ENST00000268122	ENSG00000140519	RHCG	FALSE	FALSE
chr15	89472799	G	T	ENST00000268122	ENSG00000140519	RHCG	FALSE	FALSE
chr15	89472806	C	A	ENST00000268122	ENSG00000140519	RHCG	FALSE	FALSE
chr15	89472808	G	C	ENST00000268122	ENSG00000140519	RHCG	FALSE	FALSE
chr15	89472808	G	T	ENST00000268122	ENSG00000140519	RHCG	FALSE	FALSE
chr15	89472815	T	A	ENST00000268122	ENSG00000140519	RHCG	FALSE	FALSE
chr15	89472830	C	A	ENST00000268122	ENSG00000140519	RHCG	FALSE	FALSE
chr15	89472837	G	C	ENST00000268122	ENSG00000140519	RHCG	FALSE	FALSE
chr15	89472837	G	T	ENST00000268122	ENSG00000140519	RHCG	FALSE	FALSE
chr15	89472857	C	A	ENST00000268122	ENSG00000140519	RHCG
chr15	89472864	C	A	ENST00000268122	ENSG00000140519	RHCG	FALSE	FALSE
chr15	89472864	C	G	ENST00000268122	ENSG00000140519	RHCG	FALSE	FALSE
chr15	89472864	C	T	ENST00000268122	ENSG00000140519	RHCG	FALSE	FALSE
chr15	89472865	T	A	ENST00000268122	ENSG00000140519	RHCG	FALSE	FALSE
chr15	89472865	T	C	ENST00000268122	ENSG00000140519	RHCG	FALSE	FALSE
chr15	89472865	T	G	ENST00000268122	ENSG00000140519	RHCG	FALSE	FALSE
chr15	89476753	A	C	ENST00000268122	ENSG00000140519	RHCG	TRUE	FALSE
chr15	89476753	A	G	ENST00000268122	ENSG00000140519	RHCG	TRUE	FALSE
chr15	89476753	A	T	ENST00000268122	ENSG00000140519	RHCG	TRUE	FALSE
chr15	89476754	C	A	ENST00000268122	ENSG00000140519	RHCG	TRUE	FALSE
chr15	89476754	C	G	ENST00000268122	ENSG00000140519	RHCG	TRUE	FALSE
chr15	89476754	C	T	ENST00000268122	ENSG00000140519	RHCG	TRUE	FALSE
chr15	89476757	C	A	ENST00000268122	ENSG00000140519	RHCG	FALSE	FALSE
chr15	89476758	C	T	ENST00000268122	ENSG00000140519	RHCG	FALSE	FALSE
chr15	89476759	C	T	ENST00000268122	ENSG00000140519	RHCG	FALSE	FALSE
chr15	89476761	G	C	ENST00000268122	ENSG00000140519	RHCG	FALSE	FALSE
chr15	89476761	G	T	ENST00000268122	ENSG00000140519	RHCG	FALSE	FALSE
chr15	89476775	C	A	ENST00000268122	ENSG00000140519	RHCG	FALSE	FALSE
chr15	89476779	G	T	ENST00000268122	ENSG00000140519	RHCG	FALSE	FALSE
chr15	89476787	C	A	ENST00000268122	ENSG00000140519	RHCG	FALSE	FALSE
chr15	89476792	G	C	ENST00000268122	ENSG00000140519	RHCG	FALSE	FALSE
chr15	89476792	G	T	ENST00000268122	ENSG00000140519	RHCG	FALSE	FALSE
chr15	89476799	G	A	ENST00000268122	ENSG00000140519	RHCG	FALSE	FALSE
chr15	89476802	C	A	ENST00000268122	ENSG00000140519	RHCG	FALSE	FALSE
chr15	89476803	C	T	ENST00000268122	ENSG00000140519	RHCG	FALSE	FALSE
chr15	89476804	C	T	ENST00000268122	ENSG00000140519	RHCG	FALSE	FALSE
chr15	89476813	A	C	ENST00000268122	ENSG00000140519	RHCG	TRUE	TRUE
chr15	89476813	A	T	ENST00000268122	ENSG00000140519	RHCG	TRUE	TRUE
chr15	89476817	T	A	ENST00000268122	ENSG00000140519	RHCG
chr15	89476819	A	T	ENST00000268122	ENSG00000140519	RHCG	TRUE	TRUE
chr15	89476829	C	A	ENST00000268122	ENSG00000140519	RHCG	TRUE	FALSE
chr15	89476829	C	G	ENST00000268122	ENSG00000140519	RHCG	TRUE	FALSE
chr15	89476829	C	T	ENST00000268122	ENSG00000140519	RHCG	TRUE	FALSE
chr15	89476830	T	A	ENST00000268122	ENSG00000140519	RHCG	TRUE	FALSE
chr15	89476830	T	C	ENST00000268122	ENSG00000140519	RHCG	TRUE	FALSE
chr15	89476830	T	G	ENST00000268122	ENSG00000140519	RHCG	TRUE	FALSE
chr15	89477080	A	C	ENST00000268122	ENSG00000140519	RHCG	TRUE	FALSE
chr15	89477080	A	G	ENST00000268122	ENSG00000140519	RHCG	TRUE	FALSE
chr15	89477080	A	T	ENST00000268122	ENSG00000140519	RHCG	TRUE	FALSE
chr15	89477081	C	A	ENST00000268122	ENSG00000140519	RHCG	TRUE	FALSE
chr15	89477081	C	G	ENST00000268122	ENSG00000140519	RHCG	TRUE	FALSE
chr15	89477081	C	T	ENST00000268122	ENSG00000140519	RHCG	TRUE	FALSE
chr15	89477123	A	T	ENST00000268122	ENSG00000140519	RHCG	TRUE	TRUE
chr15	89477131	A	C	ENST00000268122	ENSG00000140519	RHCG	TRUE	TRUE
chr15	89477131	A	T	ENST00000268122	ENSG00000140519	RHCG	TRUE	TRUE
chr15	89477139	G	A	ENST00000268122	ENSG00000140519	RHCG	TRUE	TRUE
chr15	89477145	T	A	ENST00000268122	ENSG00000140519	RHCG	TRUE	TRUE
chr15	89477148	C	A	ENST00000268122	ENSG00000140519	RHCG	TRUE	TRUE
chr15	89477151	G	A	ENST00000268122	ENSG00000140519	RHCG	TRUE	TRUE
chr15	89477157	T	A	ENST00000268122	ENSG00000140519	RHCG	TRUE	TRUE
chr15	89477164	C	T	ENST00000268122	ENSG00000140519	RHCG	TRUE	TRUE
chr15	89477165	C	T	ENST00000268122	ENSG00000140519	RHCG	TRUE	TRUE
chr15	89477184	G	A	ENST00000268122	ENSG00000140519	RHCG	TRUE	TRUE
chr15	89477207	C	A	ENST00000268122	ENSG00000140519	RHCG	FALSE	FALSE
chr15	89477207	C	G	ENST00000268122	ENSG00000140519	RHCG	FALSE	FALSE
chr15	89477207	C	T	ENST00000268122	ENSG00000140519	RHCG	FALSE	FALSE
chr15	89477208	T	A	ENST00000268122	ENSG00000140519	RHCG	FALSE	FALSE
chr15	89477208	T	C	ENST00000268122	ENSG00000140519	RHCG	FALSE	FALSE
chr15	89477208	T	G	ENST00000268122	ENSG00000140519	RHCG	FALSE	FALSE
chr15	89477515	A	C	ENST00000268122	ENSG00000140519	RHCG	TRUE	FALSE
chr15	89477515	A	G	ENST00000268122	ENSG00000140519	RHCG	TRUE	FALSE
chr15	89477515	A	T	ENST00000268122	ENSG00000140519	RHCG	TRUE	FALSE
chr15	89477516	C	A	ENST00000268122	ENSG00000140519	RHCG	TRUE	FALSE
chr15	89477516	C	G	ENST00000268122	ENSG00000140519	RHCG	TRUE	FALSE
chr15	89477516	C	T	ENST00000268122	ENSG00000140519	RHCG	TRUE	FALSE
chr15	89477521	C	A	ENST00000268122	ENSG00000140519	RHCG	TRUE	TRUE
chr15	89477524	T	A	ENST00000268122	ENSG00000140519	RHCG	TRUE	TRUE
chr15	89477527	C	A	ENST00000268122	ENSG00000140519	RHCG	TRUE	TRUE
chr15	89477528	A	C	ENST00000268122	ENSG00000140519	RHCG	TRUE	TRUE
chr15	89477528	A	T	ENST00000268122	ENSG00000140519	RHCG	TRUE	TRUE
chr15	89477536	C	A	ENST00000268122	ENSG00000140519	RHCG	TRUE	TRUE
chr15	89477615	A	T	ENST00000268122	ENSG00000140519	RHCG	TRUE	TRUE
chr15	89477626	G	A	ENST00000268122	ENSG00000140519	RHCG	TRUE	TRUE
chr15	89477644	C	A	ENST00000268122	ENSG00000140519	RHCG	TRUE	TRUE
chr15	89477654	C	A	ENST00000268122	ENSG00000140519	RHCG	TRUE	FALSE
chr15	89477654	C	G	ENST00000268122	ENSG00000140519	RHCG	TRUE	FALSE
chr15	89477654	C	T	ENST00000268122	ENSG00000140519	RHCG	TRUE	FALSE
chr15	89477655	T	A	ENST00000268122	ENSG00000140519	RHCG	TRUE	FALSE
chr15	89477655	T	C	ENST00000268122	ENSG00000140519	RHCG	TRUE	FALSE
chr15	89477655	T	G	ENST00000268122	ENSG00000140519	RHCG	TRUE	FALSE
chr15	89477835	A	C	ENST00000268122	ENSG00000140519	RHCG	TRUE	FALSE
chr15	89477835	A	G	ENST00000268122	ENSG00000140519	RHCG	TRUE	FALSE
chr15	89477835	A	T	ENST00000268122	ENSG00000140519	RHCG	TRUE	FALSE
chr15	89477836	C	A	ENST00000268122	ENSG00000140519	RHCG	TRUE	FALSE
chr15	89477836	C	G	ENST00000268122	ENSG00000140519	RHCG	TRUE	FALSE
chr15	89477836	C	T	ENST00000268122	ENSG00000140519	RHCG	TRUE	FALSE
chr15	89477843	G	C	ENST00000268122	ENSG00000140519	RHCG	TRUE	TRUE
chr15	89477843	G	T	ENST00000268122	ENSG00000140519	RHCG	TRUE	TRUE
chr15	89477873	G	T	ENST00000268122	ENSG00000140519	RHCG	TRUE	TRUE
chr15	89477900	G	C	ENST00000268122	ENSG00000140519	RHCG	TRUE	TRUE
chr15	89477900	G	T	ENST00000268122	ENSG00000140519	RHCG	TRUE	TRUE
chr15	89477920	C	A	ENST00000268122	ENSG00000140519	RHCG	TRUE	TRUE
chr15	89477947	C	A	ENST00000268122	ENSG00000140519	RHCG	TRUE	TRUE
chr15	89477965	G	A	ENST00000268122	ENSG00000140519	RHCG	TRUE	TRUE
chr15	89477975	C	A	ENST00000268122	ENSG00000140519	RHCG	TRUE	FALSE
chr15	89477975	C	G	ENST00000268122	ENSG00000140519	RHCG	TRUE	FALSE
chr15	89477975	C	T	ENST00000268122	ENSG00000140519	RHCG	TRUE	FALSE
chr15	89477976	T	A	ENST00000268122	ENSG00000140519	RHCG	TRUE	FALSE
chr15	89477976	T	C	ENST00000268122	ENSG00000140519	RHCG	TRUE	FALSE
chr15	89477976	T	G	ENST00000268122	ENSG00000140519	RHCG	TRUE	FALSE
chr15	89479320	A	C	ENST00000268122	ENSG00000140519	RHCG	TRUE	FALSE
chr15	89479320	A	G	ENST00000268122	ENSG00000140519	RHCG	TRUE	FALSE
chr15	89479320	A	T	ENST00000268122	ENSG00000140519	RHCG	TRUE	FALSE
chr15	89479321	C	A	ENST00000268122	ENSG00000140519	RHCG	TRUE	FALSE
chr15	89479321	C	G	ENST00000268122	ENSG00000140519	RHCG	TRUE	FALSE
chr15	89479321	C	T	ENST00000268122	ENSG00000140519	RHCG	TRUE	FALSE
chr15	89479333	T	A	ENST00000268122	ENSG00000140519	RHCG	TRUE	TRUE
chr15	89479339	T	A	ENST00000268122	ENSG00000140519	RHCG	TRUE	TRUE
chr15	89479342	T	A	ENST00000268122	ENSG00000140519	RHCG	TRUE	TRUE
chr15	89479368	G	T	ENST00000268122	ENSG00000140519	RHCG	TRUE	TRUE
chr15	89479379	G	T	ENST00000268122	ENSG00000140519	RHCG	TRUE	TRUE
chr15	89479389	A	T	ENST00000268122	ENSG00000140519	RHCG	TRUE	TRUE
chr15	89479394	G	T	ENST00000268122	ENSG00000140519	RHCG	TRUE	TRUE
chr15	89479397	G	C	ENST00000268122	ENSG00000140519	RHCG	TRUE	TRUE
chr15	89479397	G	T	ENST00000268122	ENSG00000140519	RHCG	TRUE	TRUE
chr15	89479417	G	A	ENST00000268122	ENSG00000140519	RHCG	TRUE	TRUE
chr15	89479423	G	A	ENST00000268122	ENSG00000140519	RHCG	TRUE	TRUE
chr15	89479436	G	C	ENST00000268122	ENSG00000140519	RHCG	TRUE	TRUE
chr15	89479436	G	T	ENST00000268122	ENSG00000140519	RHCG	TRUE	TRUE
chr15	89479449	G	C	ENST00000268122	ENSG00000140519	RHCG	TRUE	TRUE
chr15	89479449	G	T	ENST00000268122	ENSG00000140519	RHCG	TRUE	TRUE
chr15	89479463	C	T	ENST00000268122	ENSG00000140519	RHCG	TRUE	TRUE
chr15	89479464	C	T	ENST00000268122	ENSG00000140519	RHCG	TRUE	TRUE
chr15	89479466	G	C	ENST00000268122	ENSG00000140519	RHCG	TRUE	TRUE
chr15	89479466	G	T	ENST00000268122	ENSG00000140519	RHCG	TRUE	TRUE
chr15	89479472	C	T	ENST00000268122	ENSG00000140519	RHCG	TRUE	TRUE
chr15	89479473	C	T	ENST00000268122	ENSG00000140519	RHCG	TRUE	TRUE
chr15	89479489	C	A	ENST00000268122	ENSG00000140519	RHCG	TRUE	FALSE
chr15	89479489	C	G	ENST00000268122	ENSG00000140519	RHCG	TRUE	FALSE
chr15	89479489	C	T	ENST00000268122	ENSG00000140519	RHCG	TRUE	FALSE
chr15	89479490	T	A	ENST00000268122	ENSG00000140519	RHCG	TRUE	FALSE
chr15	89479490	T	C	ENST00000268122	ENSG00000140519	RHCG	TRUE	FALSE
chr15	89479490	T	G	ENST00000268122	ENSG00000140519	RHCG	TRUE	FALSE
chr15	89480259	A	C	ENST00000268122	ENSG00000140519	RHCG	TRUE	FALSE
chr15	89480259	A	G	ENST00000268122	ENSG00000140519	RHCG	TRUE	FALSE
chr15	89480259	A	T	ENST00000268122	ENSG00000140519	RHCG	TRUE	FALSE
chr15	89480260	C	A	ENST00000268122	ENSG00000140519	RHCG	TRUE	FALSE
chr15	89480260	C	G	ENST00000268122	ENSG00000140519	RHCG	TRUE	FALSE
chr15	89480260	C	T	ENST00000268122	ENSG00000140519	RHCG	TRUE	FALSE
chr15	89480281	G	T	ENST00000268122	ENSG00000140519	RHCG	TRUE	TRUE
chr15	89480285	G	A	ENST00000268122	ENSG00000140519	RHCG	TRUE	TRUE
chr15	89480286	G	C	ENST00000268122	ENSG00000140519	RHCG	TRUE	TRUE
chr15	89480286	G	T	ENST00000268122	ENSG00000140519	RHCG	TRUE	TRUE
chr15	89480300	G	A	ENST00000268122	ENSG00000140519	RHCG	TRUE	TRUE
chr15	89480303	T	A	ENST00000268122	ENSG00000140519	RHCG	TRUE	TRUE
chr15	89480306	C	A	ENST00000268122	ENSG00000140519	RHCG	TRUE	TRUE
chr15	89480309	T	A	ENST00000268122	ENSG00000140519	RHCG	TRUE	TRUE
chr15	89480315	G	A	ENST00000268122	ENSG00000140519	RHCG	TRUE	TRUE
chr15	89480318	C	A	ENST00000268122	ENSG00000140519	RHCG	TRUE	TRUE
chr15	89480330	G	A	ENST00000268122	ENSG00000140519	RHCG	TRUE	TRUE
chr15	89480331	G	C	ENST00000268122	ENSG00000140519	RHCG	TRUE	TRUE
chr15	89480331	G	T	ENST00000268122	ENSG00000140519	RHCG	TRUE	TRUE
chr15	89480361	G	C	ENST00000268122	ENSG00000140519	RHCG	TRUE	TRUE
chr15	89480361	G	T	ENST00000268122	ENSG00000140519	RHCG	TRUE	TRUE
chr15	89480396	C	A	ENST00000268122	ENSG00000140519	RHCG	TRUE	TRUE
chr15	89480405	T	A	ENST00000268122	ENSG00000140519	RHCG	TRUE	TRUE
chr15	89480409	C	A	ENST00000268122	ENSG00000140519	RHCG	TRUE	FALSE
chr15	89480409	C	G	ENST00000268122	ENSG00000140519	RHCG	TRUE	FALSE
chr15	89480409	C	T	ENST00000268122	ENSG00000140519	RHCG	TRUE	FALSE
chr15	89480410	T	A	ENST00000268122	ENSG00000140519	RHCG	TRUE	FALSE
chr15	89480410	T	C	ENST00000268122	ENSG00000140519	RHCG	TRUE	FALSE
chr15	89480410	T	G	ENST00000268122	ENSG00000140519	RHCG	TRUE	FALSE
chr15	89483065	A	C	ENST00000268122	ENSG00000140519	RHCG	TRUE	FALSE
chr15	89483065	A	G	ENST00000268122	ENSG00000140519	RHCG	FALSE	FALSE
chr15	89483065	A	T	ENST00000268122	ENSG00000140519	RHCG	TRUE	FALSE
chr15	89483066	C	A	ENST00000268122	ENSG00000140519	RHCG	TRUE	FALSE
chr15	89483066	C	G	ENST00000268122	ENSG00000140519	RHCG	TRUE	FALSE
chr15	89483066	C	T	ENST00000268122	ENSG00000140519	RHCG	TRUE	FALSE
chr15	89483069	T	A	ENST00000268122	ENSG00000140519	RHCG	TRUE	TRUE
chr15	89483093	C	A	ENST00000268122	ENSG00000140519	RHCG	TRUE	TRUE
chr15	89483117	G	A	ENST00000268122	ENSG00000140519	RHCG	TRUE	TRUE
chr15	89483141	G	A	ENST00000268122	ENSG00000140519	RHCG	TRUE	TRUE
chr15	89483156	T	A	ENST00000268122	ENSG00000140519	RHCG	TRUE	TRUE
chr15	89483181	G	T	ENST00000268122	ENSG00000140519	RHCG	TRUE	TRUE
chr15	89483196	G	T	ENST00000268122	ENSG00000140519	RHCG	TRUE	TRUE
chr15	89483218	C	A	ENST00000268122	ENSG00000140519	RHCG	TRUE	FALSE
chr15	89483218	C	G	ENST00000268122	ENSG00000140519	RHCG	TRUE	FALSE
chr15	89483218	C	T	ENST00000268122	ENSG00000140519	RHCG	TRUE	FALSE
chr15	89483219	T	A	ENST00000268122	ENSG00000140519	RHCG	TRUE	FALSE
chr15	89483219	T	C	ENST00000268122	ENSG00000140519	RHCG	TRUE	FALSE
chr15	89483219	T	G	ENST00000268122	ENSG00000140519	RHCG	TRUE	FALSE
chr15	89486797	A	C	ENST00000268122	ENSG00000140519	RHCG	TRUE	FALSE
chr15	89486797	A	G	ENST00000268122	ENSG00000140519	RHCG	TRUE	FALSE
chr15	89486797	A	T	ENST00000268122	ENSG00000140519	RHCG	TRUE	FALSE
chr15	89486798	C	A	ENST00000268122	ENSG00000140519	RHCG	TRUE	FALSE
chr15	89486798	C	G	ENST00000268122	ENSG00000140519	RHCG	TRUE	FALSE
chr15	89486798	C	T	ENST00000268122	ENSG00000140519	RHCG	TRUE	FALSE
chr15	89486803	C	A	ENST00000268122	ENSG00000140519	RHCG	TRUE	TRUE
chr15	89486819	G	C	ENST00000268122	ENSG00000140519	RHCG	TRUE	TRUE
chr15	89486819	G	T	ENST00000268122	ENSG00000140519	RHCG	TRUE	TRUE
chr15	89486830	G	A	ENST00000268122	ENSG00000140519	RHCG	TRUE	TRUE
chr15	89486832	A	C	ENST00000268122	ENSG00000140519	RHCG	TRUE	TRUE
chr15	89486832	A	T	ENST00000268122	ENSG00000140519	RHCG	TRUE	TRUE
chr15	89486843	C	T	ENST00000268122	ENSG00000140519	RHCG	TRUE	TRUE
chr15	89486844	C	T	ENST00000268122	ENSG00000140519	RHCG	TRUE	TRUE
chr15	89486851	G	A	ENST00000268122	ENSG00000140519	RHCG	TRUE	TRUE
chr15	89486864	C	T	ENST00000268122	ENSG00000140519	RHCG	TRUE	TRUE
chr15	89486865	C	T	ENST00000268122	ENSG00000140519	RHCG	TRUE	TRUE
chr15	89486869	G	A	ENST00000268122	ENSG00000140519	RHCG	TRUE	TRUE
chr15	89486886	A	T	ENST00000268122	ENSG00000140519	RHCG	TRUE	TRUE
chr15	89486918	G	C	ENST00000268122	ENSG00000140519	RHCG	TRUE	TRUE
chr15	89486918	G	T	ENST00000268122	ENSG00000140519	RHCG	TRUE	TRUE
chr15	89486926	G	A	ENST00000268122	ENSG00000140519	RHCG	TRUE	TRUE
chr15	89486980	G	A	ENST00000268122	ENSG00000140519	RHCG	TRUE	TRUE
chr15	89486986	C	A	ENST00000268122	ENSG00000140519	RHCG	TRUE	FALSE
chr15	89486986	C	G	ENST00000268122	ENSG00000140519	RHCG	TRUE	FALSE
chr15	89486986	C	T	ENST00000268122	ENSG00000140519	RHCG	TRUE	FALSE
chr15	89486987	T	A	ENST00000268122	ENSG00000140519	RHCG	TRUE	FALSE
chr15	89486987	T	C	ENST00000268122	ENSG00000140519	RHCG	TRUE	FALSE
chr15	89486987	T	G	ENST00000268122	ENSG00000140519	RHCG	TRUE	FALSE
chr15	89496359	A	C	ENST00000268122	ENSG00000140519	RHCG	TRUE	FALSE
chr15	89496359	A	G	ENST00000268122	ENSG00000140519	RHCG	TRUE	FALSE
chr15	89496359	A	T	ENST00000268122	ENSG00000140519	RHCG	TRUE	FALSE
chr15	89496360	C	A	ENST00000268122	ENSG00000140519	RHCG	TRUE	FALSE
chr15	89496360	C	G	ENST00000268122	ENSG00000140519	RHCG	TRUE	FALSE
chr15	89496360	C	T	ENST00000268122	ENSG00000140519	RHCG	TRUE	FALSE
chr15	89496365	G	C	ENST00000268122	ENSG00000140519	RHCG	TRUE	TRUE
chr15	89496365	G	T	ENST00000268122	ENSG00000140519	RHCG	TRUE	TRUE
chr15	89496371	A	C	ENST00000268122	ENSG00000140519	RHCG	TRUE	TRUE
chr15	89496371	A	T	ENST00000268122	ENSG00000140519	RHCG	TRUE	TRUE
chr15	89496374	G	C	ENST00000268122	ENSG00000140519	RHCG	TRUE	TRUE
chr15	89496374	G	T	ENST00000268122	ENSG00000140519	RHCG	TRUE	TRUE
chr15	89496382	C	A	ENST00000268122	ENSG00000140519	RHCG	TRUE	TRUE
chr15	89496388	C	A	ENST00000268122	ENSG00000140519	RHCG	TRUE	TRUE
chr15	89496399	A	T	ENST00000268122	ENSG00000140519	RHCG	TRUE	TRUE
chr15	89496406	T	A	ENST00000268122	ENSG00000140519	RHCG	TRUE	TRUE
chr15	89496418	C	A	ENST00000268122	ENSG00000140519	RHCG	TRUE	TRUE
chr15	89496420	G	C	ENST00000268122	ENSG00000140519	RHCG	TRUE	TRUE
chr15	89496420	G	T	ENST00000268122	ENSG00000140519	RHCG	TRUE	TRUE
chr15	89496422	C	T	ENST00000268122	ENSG00000140519	RHCG	TRUE	TRUE
chr15	89496423	C	T	ENST00000268122	ENSG00000140519	RHCG	TRUE	TRUE
chr15	89496425	C	T	ENST00000268122	ENSG00000140519	RHCG	TRUE	TRUE
chr15	89496426	C	T	ENST00000268122	ENSG00000140519	RHCG	TRUE	TRUE
chr15	89496442	C	A	ENST00000268122	ENSG00000140519	RHCG	TRUE	TRUE
chr15	89496449	G	C	ENST00000268122	ENSG00000140519	RHCG	TRUE	TRUE
chr15	89496449	G	T	ENST00000268122	ENSG00000140519	RHCG	TRUE	TRUE
chr15	89496490	G	A	ENST00000268122	ENSG00000140519	RHCG	TRUE	FALSE
chr15	89496500	G	T	ENST00000268122	ENSG00000140519	RHCG	FALSE	FALSE
chr15	89496518	C	T	ENST00000268122	ENSG00000140519	RHCG	FALSE	FALSE
chr15	89496519	C	T	ENST00000268122	ENSG00000140519	RHCG	FALSE	FALSE
chr15	89496536	C	T	ENST00000268122	ENSG00000140519	RHCG	FALSE	FALSE
chr15	89496537	C	T	ENST00000268122	ENSG00000140519	RHCG	FALSE	FALSE
chr15	89575595	C	A	ENST00000268138	ENSG00000140534	TICRR	FALSE	FALSE
chr15	89575598	T	A	ENST00000268138	ENSG00000140534	TICRR	FALSE	FALSE
chr15	89575602	A	T	ENST00000268138	ENSG00000140534	TICRR	FALSE	FALSE
chr15	89575685	T	A	ENST00000268138	ENSG00000140534	TICRR	TRUE	TRUE
chr15	89575685	T	G	ENST00000268138	ENSG00000140534	TICRR	TRUE	TRUE
chr15	89575694	C	A	ENST00000268138	ENSG00000140534	TICRR	TRUE	TRUE
chr15	89575695	C	T	ENST00000268138	ENSG00000140534	TICRR	TRUE	TRUE
chr15	89575720	G	A	ENST00000268138	ENSG00000140534	TICRR	TRUE	TRUE
chr15	89575721	G	A	ENST00000268138	ENSG00000140534	TICRR	TRUE	TRUE
chr15	89575728	A	T	ENST00000268138	ENSG00000140534	TICRR	TRUE	TRUE
chr15	89575741	C	A	ENST00000268138	ENSG00000140534	TICRR	TRUE	TRUE
chr15	89575743	C	T	ENST00000268138	ENSG00000140534	TICRR	TRUE	TRUE
chr15	89575785	G	T	ENST00000268138	ENSG00000140534	TICRR	TRUE	TRUE
chr15	89575801	C	A	ENST00000268138	ENSG00000140534	TICRR	TRUE	TRUE
chr15	89575804	G	A	ENST00000268138	ENSG00000140534	TICRR	TRUE	TRUE
chr15	89575805	G	A	ENST00000268138	ENSG00000140534	TICRR	TRUE	TRUE
chr15	89575806	G	T	ENST00000268138	ENSG00000140534	TICRR	TRUE	TRUE
chr15	89575815	G	T	ENST00000268138	ENSG00000140534	TICRR	TRUE	TRUE
chr15	89575818	G	T	ENST00000268138	ENSG00000140534	TICRR	TRUE	TRUE
chr15	89575821	G	T	ENST00000268138	ENSG00000140534	TICRR	TRUE	TRUE
chr15	89575827	G	T	ENST00000268138	ENSG00000140534	TICRR	TRUE	TRUE
chr15	89575839	G	T	ENST00000268138	ENSG00000140534	TICRR	TRUE	TRUE
chr15	89575902	G	T	ENST00000268138	ENSG00000140534	TICRR	TRUE	TRUE
chr15	89575919	C	A	ENST00000268138	ENSG00000140534	TICRR	TRUE	TRUE
chr15	89575919	C	G	ENST00000268138	ENSG00000140534	TICRR	TRUE	TRUE
chr15	89575920	C	T	ENST00000268138	ENSG00000140534	TICRR	TRUE	TRUE
chr15	89575924	G	A	ENST00000268138	ENSG00000140534	TICRR	TRUE	TRUE
chr15	89575925	G	A	ENST00000268138	ENSG00000140534	TICRR	TRUE	TRUE
chr15	89575935	G	T	ENST00000268138	ENSG00000140534	TICRR	TRUE	TRUE
chr15	89575945	C	A	ENST00000268138	ENSG00000140534	TICRR	TRUE	TRUE
chr15	89575953	A	T	ENST00000268138	ENSG00000140534	TICRR	TRUE	TRUE
chr15	89575980	A	T	ENST00000268138	ENSG00000140534	TICRR	TRUE	TRUE
chr15	89575995	G	T	ENST00000268138	ENSG00000140534	TICRR	TRUE	TRUE
chr15	89576001	G	T	ENST00000268138	ENSG00000140534	TICRR	TRUE	TRUE
chr15	89576007	A	T	ENST00000268138	ENSG00000140534	TICRR	TRUE	TRUE
chr15	89576010	G	T	ENST00000268138	ENSG00000140534	TICRR	TRUE	TRUE
chr15	89576016	G	T	ENST00000268138	ENSG00000140534	TICRR	TRUE	TRUE
chr15	89576035	T	A	ENST00000268138	ENSG00000140534	TICRR	TRUE	TRUE
chr15	89576066	T	A	ENST00000268138	ENSG00000140534	TICRR	TRUE	TRUE
chr15	89576074	C	A	ENST00000268138	ENSG00000140534	TICRR	TRUE	TRUE
chr15	89576076	C	T	ENST00000268138	ENSG00000140534	TICRR	TRUE	TRUE
chr15	89576082	G	T	ENST00000268138	ENSG00000140534	TICRR	TRUE	TRUE
chr15	89576091	C	T	ENST00000268138	ENSG00000140534	TICRR	TRUE	TRUE
chr15	89576108	C	A	ENST00000268138	ENSG00000140534	TICRR	TRUE	TRUE
chr15	89576109	G	T	ENST00000268138	ENSG00000140534	TICRR	TRUE	TRUE
chr15	89576115	C	T	ENST00000268138	ENSG00000140534	TICRR	TRUE	TRUE
chr15	89576121	C	T	ENST00000268138	ENSG00000140534	TICRR	TRUE	TRUE
chr15	89576142	A	T	ENST00000268138	ENSG00000140534	TICRR	TRUE	TRUE
chr15	89576145	C	T	ENST00000268138	ENSG00000140534	TICRR	TRUE	TRUE
chr15	89576154	G	T	ENST00000268138	ENSG00000140534	TICRR	TRUE	TRUE
chr15	89576157	A	T	ENST00000268138	ENSG00000140534	TICRR	TRUE	TRUE
chr15	89576161	T	A	ENST00000268138	ENSG00000140534	TICRR	TRUE	TRUE
chr15	89576164	T	A	ENST00000268138	ENSG00000140534	TICRR	TRUE	TRUE
chr15	89576169	A	T	ENST00000268138	ENSG00000140534	TICRR	TRUE	TRUE
chr15	89576172	A	T	ENST00000268138	ENSG00000140534	TICRR	TRUE	TRUE
chr15	89576181	G	T	ENST00000268138	ENSG00000140534	TICRR	TRUE	TRUE
chr15	89576196	C	T	ENST00000268138	ENSG00000140534	TICRR	TRUE	TRUE
chr15	89576199	A	T	ENST00000268138	ENSG00000140534	TICRR	TRUE	TRUE
chr15	89576213	C	A	ENST00000268138	ENSG00000140534	TICRR	TRUE	TRUE
chr15	89576213	C	G	ENST00000268138	ENSG00000140534	TICRR	TRUE	TRUE
chr15	89576215	G	A	ENST00000268138	ENSG00000140534	TICRR	TRUE	TRUE
chr15	89576216	G	A	ENST00000268138	ENSG00000140534	TICRR	TRUE	TRUE
chr15	89576229	G	T	ENST00000268138	ENSG00000140534	TICRR	TRUE	TRUE
chr15	89576233	G	A	ENST00000268138	ENSG00000140534	TICRR	TRUE	TRUE
chr15	89576234	G	A	ENST00000268138	ENSG00000140534	TICRR	TRUE	TRUE
chr15	89576238	A	T	ENST00000268138	ENSG00000140534	TICRR	TRUE	TRUE
chr15	89576241	G	A	ENST00000268138	ENSG00000140534	TICRR	TRUE	FALSE
chr15	89576241	G	C	ENST00000268138	ENSG00000140534	TICRR	TRUE	FALSE
chr15	89576241	G	T	ENST00000268138	ENSG00000140534	TICRR	TRUE	FALSE
chr15	89576242	T	A	ENST00000268138	ENSG00000140534	TICRR	TRUE	FALSE
chr15	89576242	T	C	ENST00000268138	ENSG00000140534	TICRR	TRUE	FALSE
chr15	89576242	T	G	ENST00000268138	ENSG00000140534	TICRR	TRUE	FALSE
chr15	89582684	A	C	ENST00000268138	ENSG00000140534	TICRR	TRUE	FALSE
chr15	89582684	A	G	ENST00000268138	ENSG00000140534	TICRR	TRUE	FALSE
chr15	89582684	A	T	ENST00000268138	ENSG00000140534	TICRR	TRUE	FALSE
chr15	89582685	G	A	ENST00000268138	ENSG00000140534	TICRR	TRUE	FALSE
chr15	89582685	G	C	ENST00000268138	ENSG00000140534	TICRR	TRUE	FALSE
chr15	89582685	G	T	ENST00000268138	ENSG00000140534	TICRR	TRUE	FALSE
chr15	89582687	T	A	ENST00000268138	ENSG00000140534	TICRR	TRUE	TRUE
chr15	89582690	G	A	ENST00000268138	ENSG00000140534	TICRR	TRUE	TRUE
chr15	89582691	G	A	ENST00000268138	ENSG00000140534	TICRR	TRUE	TRUE
chr15	89582692	G	T	ENST00000268138	ENSG00000140534	TICRR	TRUE	TRUE
chr15	89582710	G	T	ENST00000268138	ENSG00000140534	TICRR	TRUE	TRUE
chr15	89582715	C	A	ENST00000268138	ENSG00000140534	TICRR	TRUE	TRUE
chr15	89582715	C	G	ENST00000268138	ENSG00000140534	TICRR	TRUE	TRUE
chr15	89582717	G	A	ENST00000268138	ENSG00000140534	TICRR	TRUE	TRUE
chr15	89582718	G	A	ENST00000268138	ENSG00000140534	TICRR	TRUE	TRUE
chr15	89582727	T	A	ENST00000268138	ENSG00000140534	TICRR	TRUE	TRUE
chr15	89582728	G	T	ENST00000268138	ENSG00000140534	TICRR	TRUE	TRUE
chr15	89582743	G	T	ENST00000268138	ENSG00000140534	TICRR	TRUE	TRUE
chr15	89582759	T	A	ENST00000268138	ENSG00000140534	TICRR	TRUE	TRUE
chr15	89582767	G	T	ENST00000268138	ENSG00000140534	TICRR	TRUE	TRUE
chr15	89582780	G	A	ENST00000268138	ENSG00000140534	TICRR	TRUE	TRUE
chr15	89582781	G	A	ENST00000268138	ENSG00000140534	TICRR	TRUE	TRUE
chr15	89582791	C	T	ENST00000268138	ENSG00000140534	TICRR	TRUE	TRUE
chr15	89582800	G	T	ENST00000268138	ENSG00000140534	TICRR	TRUE	TRUE
chr15	89582818	G	T	ENST00000268138	ENSG00000140534	TICRR	TRUE	TRUE
chr15	89582824	A	T	ENST00000268138	ENSG00000140534	TICRR	TRUE	TRUE
chr15	89582831	C	A	ENST00000268138	ENSG00000140534	TICRR	TRUE	TRUE
chr15	89582831	C	G	ENST00000268138	ENSG00000140534	TICRR	TRUE	TRUE
chr15	89582836	G	T	ENST00000268138	ENSG00000140534	TICRR	TRUE	TRUE
chr15	89582855	G	A	ENST00000268138	ENSG00000140534	TICRR	TRUE	TRUE
chr15	89582856	G	A	ENST00000268138	ENSG00000140534	TICRR	TRUE	TRUE
chr15	89582861	C	A	ENST00000268138	ENSG00000140534	TICRR	TRUE	TRUE
chr15	89582861	C	G	ENST00000268138	ENSG00000140534	TICRR	TRUE	TRUE
chr15	89582885	T	A	ENST00000268138	ENSG00000140534	TICRR	TRUE	TRUE
chr15	89582885	T	G	ENST00000268138	ENSG00000140534	TICRR	TRUE	TRUE
chr15	89582894	T	A	ENST00000268138	ENSG00000140534	TICRR	TRUE	TRUE
chr15	89582901	C	A	ENST00000268138	ENSG00000140534	TICRR	TRUE	TRUE
chr15	89582901	C	G	ENST00000268138	ENSG00000140534	TICRR	TRUE	TRUE
chr15	89582911	G	T	ENST00000268138	ENSG00000140534	TICRR	TRUE	TRUE
chr15	89582916	T	A	ENST00000268138	ENSG00000140534	TICRR	TRUE	TRUE
chr15	89582916	T	G	ENST00000268138	ENSG00000140534	TICRR	TRUE	TRUE
chr15	89582917	G	T	ENST00000268138	ENSG00000140534	TICRR	TRUE	TRUE
chr15	89582924	C	A	ENST00000268138	ENSG00000140534	TICRR	TRUE	TRUE
chr15	89582932	C	T	ENST00000268138	ENSG00000140534	TICRR	TRUE	TRUE
chr15	89582938	G	T	ENST00000268138	ENSG00000140534	TICRR	TRUE	TRUE
chr15	89582941	G	T	ENST00000268138	ENSG00000140534	TICRR	TRUE	TRUE
chr15	89582948	T	A	ENST00000268138	ENSG00000140534	TICRR	TRUE	TRUE
chr15	89582948	T	G	ENST00000268138	ENSG00000140534	TICRR	TRUE	TRUE
chr15	89582962	G	T	ENST00000268138	ENSG00000140534	TICRR	TRUE	TRUE
chr15	89582966	G	A	ENST00000268138	ENSG00000140534	TICRR	TRUE	FALSE
chr15	89582966	G	C	ENST00000268138	ENSG00000140534	TICRR	TRUE	FALSE
chr15	89582966	G	T	ENST00000268138	ENSG00000140534	TICRR	TRUE	FALSE
chr15	89582967	T	A	ENST00000268138	ENSG00000140534	TICRR	TRUE	FALSE
chr15	89582967	T	C	ENST00000268138	ENSG00000140534	TICRR	FALSE	FALSE
chr15	89582967	T	G	ENST00000268138	ENSG00000140534	TICRR	TRUE	FALSE
chr15	89584284	A	C	ENST00000268138	ENSG00000140534	TICRR	TRUE	FALSE
chr15	89584284	A	G	ENST00000268138	ENSG00000140534	TICRR	TRUE	FALSE
chr15	89584284	A	T	ENST00000268138	ENSG00000140534	TICRR	TRUE	FALSE
chr15	89584285	G	A	ENST00000268138	ENSG00000140534	TICRR	TRUE	FALSE
chr15	89584285	G	C	ENST00000268138	ENSG00000140534	TICRR	TRUE	FALSE
chr15	89584285	G	T	ENST00000268138	ENSG00000140534	TICRR	TRUE	FALSE
chr15	89584291	A	T	ENST00000268138	ENSG00000140534	TICRR	TRUE	TRUE
chr15	89584294	G	T	ENST00000268138	ENSG00000140534	TICRR	TRUE	TRUE
chr15	89584300	C	T	ENST00000268138	ENSG00000140534	TICRR	TRUE	TRUE
chr15	89584303	G	T	ENST00000268138	ENSG00000140534	TICRR	TRUE	TRUE
chr15	89584310	G	A	ENST00000268138	ENSG00000140534	TICRR	TRUE	TRUE
chr15	89584311	G	A	ENST00000268138	ENSG00000140534	TICRR	TRUE	TRUE
chr15	89584324	G	T	ENST00000268138	ENSG00000140534	TICRR	TRUE	TRUE
chr15	89584331	T	A	ENST00000268138	ENSG00000140534	TICRR	TRUE	TRUE
chr15	89584342	C	T	ENST00000268138	ENSG00000140534	TICRR	TRUE	TRUE
chr15	89584345	A	T	ENST00000268138	ENSG00000140534	TICRR	TRUE	TRUE
chr15	89584354	C	T	ENST00000268138	ENSG00000140534	TICRR	TRUE	TRUE
chr15	89584357	A	T	ENST00000268138	ENSG00000140534	TICRR	TRUE	TRUE
chr15	89584366	A	T	ENST00000268138	ENSG00000140534	TICRR	TRUE	TRUE
chr15	89584378	A	T	ENST00000268138	ENSG00000140534	TICRR	TRUE	TRUE
chr15	89584385	C	A	ENST00000268138	ENSG00000140534	TICRR	TRUE	TRUE
chr15	89584385	C	G	ENST00000268138	ENSG00000140534	TICRR	TRUE	TRUE
chr15	89584393	C	T	ENST00000268138	ENSG00000140534	TICRR	TRUE	TRUE
chr15	89584397	G	A	ENST00000268138	ENSG00000140534	TICRR	TRUE	TRUE
chr15	89584398	G	A	ENST00000268138	ENSG00000140534	TICRR	TRUE	TRUE
chr15	89584421	T	A	ENST00000268138	ENSG00000140534	TICRR	TRUE	TRUE
chr15	89584436	G	A	ENST00000268138	ENSG00000140534	TICRR	TRUE	TRUE
chr15	89584437	G	A	ENST00000268138	ENSG00000140534	TICRR	TRUE	TRUE
chr15	89584444	G	T	ENST00000268138	ENSG00000140534	TICRR	TRUE	TRUE
chr15	89584453	G	T	ENST00000268138	ENSG00000140534	TICRR	TRUE	TRUE
chr15	89584456	G	T	ENST00000268138	ENSG00000140534	TICRR	TRUE	TRUE
chr15	89584471	C	T	ENST00000268138	ENSG00000140534	TICRR	TRUE	TRUE
chr15	89584481	T	A	ENST00000268138	ENSG00000140534	TICRR	TRUE	TRUE
chr15	89584481	T	G	ENST00000268138	ENSG00000140534	TICRR	TRUE	TRUE
chr15	89584486	C	T	ENST00000268138	ENSG00000140534	TICRR	TRUE	TRUE
chr15	89584489	C	T	ENST00000268138	ENSG00000140534	TICRR	TRUE	TRUE
chr15	89584493	T	A	ENST00000268138	ENSG00000140534	TICRR	TRUE	TRUE
chr15	89584513	G	T	ENST00000268138	ENSG00000140534	TICRR	TRUE	TRUE
chr15	89584516	G	T	ENST00000268138	ENSG00000140534	TICRR	TRUE	TRUE
chr15	89584520	T	A	ENST00000268138	ENSG00000140534	TICRR	TRUE	TRUE
chr15	89584520	T	G	ENST00000268138	ENSG00000140534	TICRR	TRUE	TRUE
chr15	89584528	G	A	ENST00000268138	ENSG00000140534	TICRR	TRUE	FALSE
chr15	89584528	G	C	ENST00000268138	ENSG00000140534	TICRR	TRUE	FALSE
chr15	89584528	G	T	ENST00000268138	ENSG00000140534	TICRR	TRUE	FALSE
chr15	89584529	T	A	ENST00000268138	ENSG00000140534	TICRR	TRUE	FALSE
chr15	89584529	T	C	ENST00000268138	ENSG00000140534	TICRR	TRUE	FALSE
chr15	89584529	T	G	ENST00000268138	ENSG00000140534	TICRR	TRUE	FALSE
chr15	89585706	A	C	ENST00000268138	ENSG00000140534	TICRR	TRUE	FALSE
chr15	89585706	A	G	ENST00000268138	ENSG00000140534	TICRR	TRUE	FALSE
chr15	89585706	A	T	ENST00000268138	ENSG00000140534	TICRR	TRUE	FALSE
chr15	89585707	G	A	ENST00000268138	ENSG00000140534	TICRR	TRUE	FALSE
chr15	89585707	G	C	ENST00000268138	ENSG00000140534	TICRR	TRUE	FALSE
chr15	89585707	G	T	ENST00000268138	ENSG00000140534	TICRR	TRUE	FALSE
chr15	89585729	G	T	ENST00000268138	ENSG00000140534	TICRR	TRUE	TRUE
chr15	89585750	G	T	ENST00000268138	ENSG00000140534	TICRR	TRUE	TRUE
chr15	89585797	C	A	ENST00000268138	ENSG00000140534	TICRR	TRUE	TRUE
chr15	89585804	A	T	ENST00000268138	ENSG00000140534	TICRR	TRUE	TRUE
chr15	89585807	G	T	ENST00000268138	ENSG00000140534	TICRR	TRUE	TRUE
chr15	89585813	G	T	ENST00000268138	ENSG00000140534	TICRR	TRUE	TRUE
chr15	89585819	C	T	ENST00000268138	ENSG00000140534	TICRR	TRUE	TRUE
chr15	89585822	C	T	ENST00000268138	ENSG00000140534	TICRR	TRUE	TRUE
chr15	89585834	C	T	ENST00000268138	ENSG00000140534	TICRR	TRUE	TRUE
chr15	89585880	C	A	ENST00000268138	ENSG00000140534	TICRR	TRUE	TRUE
chr15	89585880	C	G	ENST00000268138	ENSG00000140534	TICRR	TRUE	TRUE
chr15	89585901	T	A	ENST00000268138	ENSG00000140534	TICRR	TRUE	TRUE
chr15	89585906	C	T	ENST00000268138	ENSG00000140534	TICRR	TRUE	TRUE
chr15	89585919	C	A	ENST00000268138	ENSG00000140534	TICRR	TRUE	TRUE
chr15	89585943	G	A	ENST00000268138	ENSG00000140534	TICRR	TRUE	FALSE
chr15	89585943	G	C	ENST00000268138	ENSG00000140534	TICRR	TRUE	FALSE
chr15	89585943	G	T	ENST00000268138	ENSG00000140534	TICRR	TRUE	FALSE
chr15	89585944	T	A	ENST00000268138	ENSG00000140534	TICRR	TRUE	FALSE
chr15	89585944	T	C	ENST00000268138	ENSG00000140534	TICRR	TRUE	FALSE
chr15	89585944	T	G	ENST00000268138	ENSG00000140534	TICRR	TRUE	FALSE
chr15	89592045	A	C	ENST00000268138	ENSG00000140534	TICRR	FALSE	FALSE
chr15	89592045	A	G	ENST00000268138	ENSG00000140534	TICRR	FALSE	FALSE
chr15	89592045	A	T	ENST00000268138	ENSG00000140534	TICRR	FALSE	FALSE
chr15	89592046	G	A	ENST00000268138	ENSG00000140534	TICRR	FALSE	FALSE
chr15	89592046	G	C	ENST00000268138	ENSG00000140534	TICRR	FALSE	FALSE
chr15	89592046	G	T	ENST00000268138	ENSG00000140534	TICRR	FALSE	FALSE
chr15	89592061	G	T	ENST00000268138	ENSG00000140534	TICRR	TRUE	TRUE
chr15	89592065	G	A	ENST00000268138	ENSG00000140534	TICRR	TRUE	TRUE
chr15	89592066	G	A	ENST00000268138	ENSG00000140534	TICRR	TRUE	TRUE
chr15	89592070	C	T	ENST00000268138	ENSG00000140534	TICRR	TRUE	TRUE
chr15	89592073	C	T	ENST00000268138	ENSG00000140534	TICRR	TRUE	TRUE
chr15	89592076	G	T	ENST00000268138	ENSG00000140534	TICRR	TRUE	TRUE
chr15	89592098	G	A	ENST00000268138	ENSG00000140534	TICRR	TRUE	TRUE
chr15	89592099	G	A	ENST00000268138	ENSG00000140534	TICRR	TRUE	TRUE
chr15	89592115	G	T	ENST00000268138	ENSG00000140534	TICRR	TRUE	TRUE
chr15	89592118	A	T	ENST00000268138	ENSG00000140534	TICRR	TRUE	TRUE
chr15	89592122	G	A	ENST00000268138	ENSG00000140534	TICRR	TRUE	TRUE
chr15	89592123	G	A	ENST00000268138	ENSG00000140534	TICRR	TRUE	TRUE
chr15	89592135	T	A	ENST00000268138	ENSG00000140534	TICRR	TRUE	TRUE
chr15	89592161	T	A	ENST00000268138	ENSG00000140534	TICRR	TRUE	TRUE
chr15	89592166	G	T	ENST00000268138	ENSG00000140534	TICRR	TRUE	TRUE
chr15	89592170	C	A	ENST00000268138	ENSG00000140534	TICRR	TRUE	TRUE
chr15	89592170	C	G	ENST00000268138	ENSG00000140534	TICRR	TRUE	TRUE
chr15	89592177	G	A	ENST00000268138	ENSG00000140534	TICRR	FALSE	FALSE
chr15	89592177	G	C	ENST00000268138	ENSG00000140534	TICRR	FALSE	FALSE
chr15	89592177	G	T	ENST00000268138	ENSG00000140534	TICRR	FALSE	FALSE
chr15	89592178	T	A	ENST00000268138	ENSG00000140534	TICRR	FALSE	FALSE
chr15	89592178	T	C	ENST00000268138	ENSG00000140534	TICRR	FALSE	FALSE
chr15	89592178	T	G	ENST00000268138	ENSG00000140534	TICRR	FALSE	FALSE
chr15	89594413	A	C	ENST00000268138	ENSG00000140534	TICRR	TRUE	FALSE
chr15	89594413	A	G	ENST00000268138	ENSG00000140534	TICRR	TRUE	FALSE
chr15	89594413	A	T	ENST00000268138	ENSG00000140534	TICRR	TRUE	FALSE
chr15	89594414	G	A	ENST00000268138	ENSG00000140534	TICRR	TRUE	FALSE
chr15	89594414	G	C	ENST00000268138	ENSG00000140534	TICRR	TRUE	FALSE
chr15	89594414	G	T	ENST00000268138	ENSG00000140534	TICRR	TRUE	FALSE
chr15	89594417	T	A	ENST00000268138	ENSG00000140534	TICRR	TRUE	TRUE
chr15	89594417	T	G	ENST00000268138	ENSG00000140534	TICRR	TRUE	TRUE
chr15	89594422	C	T	ENST00000268138	ENSG00000140534	TICRR	TRUE	TRUE
chr15	89594432	C	A	ENST00000268138	ENSG00000140534	TICRR	TRUE	TRUE
chr15	89594432	C	G	ENST00000268138	ENSG00000140534	TICRR	TRUE	TRUE
chr15	89594440	A	T	ENST00000268138	ENSG00000140534	TICRR	TRUE	TRUE
chr15	89594443	G	T	ENST00000268138	ENSG00000140534	TICRR	TRUE	TRUE
chr15	89594446	G	T	ENST00000268138	ENSG00000140534	TICRR	TRUE	TRUE
chr15	89594455	A	T	ENST00000268138	ENSG00000140534	TICRR	TRUE	TRUE
chr15	89594461	G	T	ENST00000268138	ENSG00000140534	TICRR	TRUE	TRUE
chr15	89594467	G	T	ENST00000268138	ENSG00000140534	TICRR	TRUE	TRUE
chr15	89594471	T	A	ENST00000268138	ENSG00000140534	TICRR	TRUE	TRUE
chr15	89594471	T	G	ENST00000268138	ENSG00000140534	TICRR	TRUE	TRUE
chr15	89594481	C	A	ENST00000268138	ENSG00000140534	TICRR	TRUE	TRUE
chr15	89594488	G	T	ENST00000268138	ENSG00000140534	TICRR	TRUE	TRUE
chr15	89594496	C	A	ENST00000268138	ENSG00000140534	TICRR	TRUE	TRUE
chr15	89594496	C	G	ENST00000268138	ENSG00000140534	TICRR	TRUE	TRUE
chr15	89594497	C	T	ENST00000268138	ENSG00000140534	TICRR	TRUE	TRUE
chr15	89594500	A	T	ENST00000268138	ENSG00000140534	TICRR	TRUE	TRUE
chr15	89594503	A	T	ENST00000268138	ENSG00000140534	TICRR	TRUE	TRUE
chr15	89594512	G	T	ENST00000268138	ENSG00000140534	TICRR	TRUE	TRUE
chr15	89594515	G	T	ENST00000268138	ENSG00000140534	TICRR	TRUE	TRUE
chr15	89594533	C	T	ENST00000268138	ENSG00000140534	TICRR	TRUE	TRUE
chr15	89594536	G	T	ENST00000268138	ENSG00000140534	TICRR	TRUE	TRUE
chr15	89594545	A	T	ENST00000268138	ENSG00000140534	TICRR	TRUE	TRUE
chr15	89594548	A	T	ENST00000268138	ENSG00000140534	TICRR	TRUE	TRUE
chr15	89594551	A	T	ENST00000268138	ENSG00000140534	TICRR	TRUE	TRUE
chr15	89594554	C	T	ENST00000268138	ENSG00000140534	TICRR	TRUE	TRUE
chr15	89594555	G	A	ENST00000268138	ENSG00000140534	TICRR	TRUE	FALSE
chr15	89594555	G	C	ENST00000268138	ENSG00000140534	TICRR	TRUE	FALSE
chr15	89594555	G	T	ENST00000268138	ENSG00000140534	TICRR	TRUE	FALSE
chr15	89594556	T	A	ENST00000268138	ENSG00000140534	TICRR	TRUE	FALSE
chr15	89594556	T	C	ENST00000268138	ENSG00000140534	TICRR	TRUE	FALSE
chr15	89594556	T	G	ENST00000268138	ENSG00000140534	TICRR	TRUE	FALSE
chr15	89595391	A	C	ENST00000268138	ENSG00000140534	TICRR	TRUE	FALSE
chr15	89595391	A	G	ENST00000268138	ENSG00000140534	TICRR	TRUE	FALSE
chr15	89595391	A	T	ENST00000268138	ENSG00000140534	TICRR	TRUE	FALSE
chr15	89595392	G	A	ENST00000268138	ENSG00000140534	TICRR	TRUE	FALSE
chr15	89595392	G	C	ENST00000268138	ENSG00000140534	TICRR	TRUE	FALSE
chr15	89595392	G	T	ENST00000268138	ENSG00000140534	TICRR	TRUE	FALSE
chr15	89595416	A	T	ENST00000268138	ENSG00000140534	TICRR	TRUE	TRUE
chr15	89595419	C	T	ENST00000268138	ENSG00000140534	TICRR	TRUE	TRUE
chr15	89595422	A	T	ENST00000268138	ENSG00000140534	TICRR	TRUE	TRUE
chr15	89595439	C	A	ENST00000268138	ENSG00000140534	TICRR	TRUE	TRUE
chr15	89595447	T	A	ENST00000268138	ENSG00000140534	TICRR	TRUE	TRUE
chr15	89595447	T	G	ENST00000268138	ENSG00000140534	TICRR	TRUE	TRUE
chr15	89595449	A	T	ENST00000268138	ENSG00000140534	TICRR	TRUE	TRUE
chr15	89595456	T	A	ENST00000268138	ENSG00000140534	TICRR	TRUE	TRUE
chr15	89595479	A	T	ENST00000268138	ENSG00000140534	TICRR	TRUE	TRUE
chr15	89595485	C	T	ENST00000268138	ENSG00000140534	TICRR	TRUE	TRUE
chr15	89595488	A	T	ENST00000268138	ENSG00000140534	TICRR	TRUE	TRUE
chr15	89595492	T	A	ENST00000268138	ENSG00000140534	TICRR	TRUE	TRUE
chr15	89595492	T	G	ENST00000268138	ENSG00000140534	TICRR	TRUE	TRUE
chr15	89595524	G	T	ENST00000268138	ENSG00000140534	TICRR	TRUE	TRUE
chr15	89595527	A	T	ENST00000268138	ENSG00000140534	TICRR	TRUE	TRUE
chr15	89595530	G	T	ENST00000268138	ENSG00000140534	TICRR	TRUE	TRUE
chr15	89595536	C	T	ENST00000268138	ENSG00000140534	TICRR	TRUE	TRUE
chr15	89595539	A	T	ENST00000268138	ENSG00000140534	TICRR	TRUE	TRUE
chr15	89595554	A	T	ENST00000268138	ENSG00000140534	TICRR	TRUE	TRUE
chr15	89595566	A	T	ENST00000268138	ENSG00000140534	TICRR	TRUE	TRUE
chr15	89595570	T	A	ENST00000268138	ENSG00000140534	TICRR	TRUE	TRUE
chr15	89595572	G	T	ENST00000268138	ENSG00000140534	TICRR	TRUE	TRUE
chr15	89595578	A	T	ENST00000268138	ENSG00000140534	TICRR	TRUE	TRUE
chr15	89595581	G	T	ENST00000268138	ENSG00000140534	TICRR	TRUE	TRUE
chr15	89595584	A	T	ENST00000268138	ENSG00000140534	TICRR	TRUE	TRUE
chr15	89595593	A	T	ENST00000268138	ENSG00000140534	TICRR	TRUE	TRUE
chr15	89595602	A	T	ENST00000268138	ENSG00000140534	TICRR	TRUE	TRUE
chr15	89595608	A	T	ENST00000268138	ENSG00000140534	TICRR	TRUE	TRUE
chr15	89595612	G	A	ENST00000268138	ENSG00000140534	TICRR	TRUE	FALSE
chr15	89595612	G	C	ENST00000268138	ENSG00000140534	TICRR	TRUE	FALSE
chr15	89595612	G	T	ENST00000268138	ENSG00000140534	TICRR	TRUE	FALSE
chr15	89595613	T	A	ENST00000268138	ENSG00000140534	TICRR	TRUE	FALSE
chr15	89595613	T	C	ENST00000268138	ENSG00000140534	TICRR	TRUE	FALSE
chr15	89595613	T	G	ENST00000268138	ENSG00000140534	TICRR	TRUE	FALSE
chr15	89599322	A	C	ENST00000268138	ENSG00000140534	TICRR	TRUE	FALSE
chr15	89599322	A	G	ENST00000268138	ENSG00000140534	TICRR	TRUE	FALSE
chr15	89599322	A	T	ENST00000268138	ENSG00000140534	TICRR	TRUE	FALSE
chr15	89599323	G	A	ENST00000268138	ENSG00000140534	TICRR	TRUE	FALSE
chr15	89599323	G	C	ENST00000268138	ENSG00000140534	TICRR	TRUE	FALSE
chr15	89599323	G	T	ENST00000268138	ENSG00000140534	TICRR	TRUE	FALSE
chr15	89599329	A	T	ENST00000268138	ENSG00000140534	TICRR	TRUE	TRUE
chr15	89599335	G	T	ENST00000268138	ENSG00000140534	TICRR	TRUE	TRUE
chr15	89599338	G	T	ENST00000268138	ENSG00000140534	TICRR	TRUE	TRUE
chr15	89599341	G	T	ENST00000268138	ENSG00000140534	TICRR	TRUE	TRUE
chr15	89599351	C	A	ENST00000268138	ENSG00000140534	TICRR	TRUE	TRUE
chr15	89599351	C	G	ENST00000268138	ENSG00000140534	TICRR	TRUE	TRUE
chr15	89599355	T	A	ENST00000268138	ENSG00000140534	TICRR	TRUE	TRUE
chr15	89599355	T	G	ENST00000268138	ENSG00000140534	TICRR
chr15	89599362	G	T	ENST00000268138	ENSG00000140534	TICRR	TRUE	TRUE
chr15	89599370	C	A	ENST00000268138	ENSG00000140534	TICRR	TRUE	TRUE
chr15	89599370	C	G	ENST00000268138	ENSG00000140534	TICRR	TRUE	TRUE
chr15	89599371	C	T	ENST00000268138	ENSG00000140534	TICRR	TRUE	TRUE
chr15	89599374	A	T	ENST00000268138	ENSG00000140534	TICRR	TRUE	TRUE
chr15	89599389	G	T	ENST00000268138	ENSG00000140534	TICRR	TRUE	TRUE
chr15	89599392	G	T	ENST00000268138	ENSG00000140534	TICRR	TRUE	TRUE
chr15	89599402	T	A	ENST00000268138	ENSG00000140534	TICRR	TRUE	TRUE
chr15	89599406	T	A	ENST00000268138	ENSG00000140534	TICRR	TRUE	TRUE
chr15	89599406	T	G	ENST00000268138	ENSG00000140534	TICRR	TRUE	TRUE
chr15	89599412	T	A	ENST00000268138	ENSG00000140534	TICRR	TRUE	TRUE
chr15	89599416	C	T	ENST00000268138	ENSG00000140534	TICRR	TRUE	TRUE
chr15	89599429	C	A	ENST00000268138	ENSG00000140534	TICRR	TRUE	TRUE
chr15	89599429	C	G	ENST00000268138	ENSG00000140534	TICRR	TRUE	TRUE
chr15	89599437	A	T	ENST00000268138	ENSG00000140534	TICRR	TRUE	TRUE
chr15	89599449	A	T	ENST00000268138	ENSG00000140534	TICRR	TRUE	TRUE
chr15	89599453	C	A	ENST00000268138	ENSG00000140534	TICRR	TRUE	TRUE
chr15	89599453	C	G	ENST00000268138	ENSG00000140534	TICRR	TRUE	TRUE
chr15	89599455	A	T	ENST00000268138	ENSG00000140534	TICRR	TRUE	TRUE
chr15	89599464	A	T	ENST00000268138	ENSG00000140534	TICRR	TRUE	TRUE
chr15	89599467	G	T	ENST00000268138	ENSG00000140534	TICRR	TRUE	TRUE
chr15	89599471	T	A	ENST00000268138	ENSG00000140534	TICRR	TRUE	TRUE
chr15	89599471	T	G	ENST00000268138	ENSG00000140534	TICRR	TRUE	TRUE
chr15	89599473	G	T	ENST00000268138	ENSG00000140534	TICRR	TRUE	TRUE
chr15	89599476	G	A	ENST00000268138	ENSG00000140534	TICRR	TRUE	FALSE
chr15	89599476	G	C	ENST00000268138	ENSG00000140534	TICRR	TRUE	FALSE
chr15	89599476	G	T	ENST00000268138	ENSG00000140534	TICRR	TRUE	FALSE
chr15	89599477	T	A	ENST00000268138	ENSG00000140534	TICRR	TRUE	FALSE
chr15	89599477	T	C	ENST00000268138	ENSG00000140534	TICRR	TRUE	FALSE
chr15	89599477	T	G	ENST00000268138	ENSG00000140534	TICRR	TRUE	FALSE
chr15	89600583	A	C	ENST00000268138	ENSG00000140534	TICRR	TRUE	TRUE
chr15	89600583	A	G	ENST00000268138	ENSG00000140534	TICRR	TRUE	TRUE
chr15	89600583	A	T	ENST00000268138	ENSG00000140534	TICRR	TRUE	TRUE
chr15	89600584	G	A	ENST00000268138	ENSG00000140534	TICRR	TRUE	TRUE
chr15	89600584	G	C	ENST00000268138	ENSG00000140534	TICRR	TRUE	TRUE
chr15	89600584	G	T	ENST00000268138	ENSG00000140534	TICRR	TRUE	TRUE
chr15	89600593	C	A	ENST00000268138	ENSG00000140534	TICRR	TRUE	TRUE
chr15	89600600	C	T	ENST00000268138	ENSG00000140534	TICRR	TRUE	TRUE
chr15	89600606	A	T	ENST00000268138	ENSG00000140534	TICRR	TRUE	TRUE
chr15	89600619	T	A	ENST00000268138	ENSG00000140534	TICRR	TRUE	TRUE
chr15	89600619	T	G	ENST00000268138	ENSG00000140534	TICRR	TRUE	TRUE
chr15	89600621	A	T	ENST00000268138	ENSG00000140534	TICRR	TRUE	TRUE
chr15	89600630	A	T	ENST00000268138	ENSG00000140534	TICRR	TRUE	TRUE
chr15	89600639	C	T	ENST00000268138	ENSG00000140534	TICRR	TRUE	TRUE
chr15	89600642	C	T	ENST00000268138	ENSG00000140534	TICRR	TRUE	TRUE
chr15	89600651	G	T	ENST00000268138	ENSG00000140534	TICRR	TRUE	TRUE
chr15	89600654	A	T	ENST00000268138	ENSG00000140534	TICRR	TRUE	TRUE
chr15	89600657	A	T	ENST00000268138	ENSG00000140534	TICRR
chr15	89600666	A	T	ENST00000268138	ENSG00000140534	TICRR	TRUE	TRUE
chr15	89600669	G	T	ENST00000268138	ENSG00000140534	TICRR	TRUE	TRUE
chr15	89600675	A	T	ENST00000268138	ENSG00000140534	TICRR	TRUE	TRUE
chr15	89600681	A	T	ENST00000268138	ENSG00000140534	TICRR	TRUE	TRUE
chr15	89600684	G	T	ENST00000268138	ENSG00000140534	TICRR	TRUE	TRUE
chr15	89600686	G	A	ENST00000268138	ENSG00000140534	TICRR	TRUE	TRUE
chr15	89600686	G	C	ENST00000268138	ENSG00000140534	TICRR	TRUE	TRUE
chr15	89600686	G	T	ENST00000268138	ENSG00000140534	TICRR	TRUE	TRUE
chr15	89600687	T	A	ENST00000268138	ENSG00000140534	TICRR	TRUE	TRUE
chr15	89600687	T	C	ENST00000268138	ENSG00000140534	TICRR	TRUE	FALSE
chr15	89600687	T	G	ENST00000268138	ENSG00000140534	TICRR	TRUE	TRUE
chr15	89601296	A	C	ENST00000268138	ENSG00000140534	TICRR	TRUE	FALSE
chr15	89601296	A	G	ENST00000268138	ENSG00000140534	TICRR	TRUE	FALSE
chr15	89601296	A	T	ENST00000268138	ENSG00000140534	TICRR	TRUE	FALSE
chr15	89601297	G	A	ENST00000268138	ENSG00000140534	TICRR	TRUE	FALSE
chr15	89601297	G	C	ENST00000268138	ENSG00000140534	TICRR	TRUE	FALSE
chr15	89601297	G	T	ENST00000268138	ENSG00000140534	TICRR	TRUE	FALSE
chr15	89601301	C	A	ENST00000268138	ENSG00000140534	TICRR	TRUE	TRUE
chr15	89601302	C	T	ENST00000268138	ENSG00000140534	TICRR	TRUE	TRUE
chr15	89601308	C	T	ENST00000268138	ENSG00000140534	TICRR	TRUE	TRUE
chr15	89601324	T	A	ENST00000268138	ENSG00000140534	TICRR	TRUE	TRUE
chr15	89601326	G	T	ENST00000268138	ENSG00000140534	TICRR	TRUE	TRUE
chr15	89601334	T	A	ENST00000268138	ENSG00000140534	TICRR	TRUE	TRUE
chr15	89601338	C	T	ENST00000268138	ENSG00000140534	TICRR	TRUE	TRUE
chr15	89601343	C	A	ENST00000268138	ENSG00000140534	TICRR	TRUE	TRUE
chr15	89601348	C	A	ENST00000268138	ENSG00000140534	TICRR	TRUE	TRUE
chr15	89601348	C	G	ENST00000268138	ENSG00000140534	TICRR	TRUE	TRUE
chr15	89601356	G	T	ENST00000268138	ENSG00000140534	TICRR	TRUE	TRUE
chr15	89601374	G	T	ENST00000268138	ENSG00000140534	TICRR	TRUE	TRUE
chr15	89601377	C	T	ENST00000268138	ENSG00000140534	TICRR	TRUE	TRUE
chr15	89601386	G	T	ENST00000268138	ENSG00000140534	TICRR	TRUE	TRUE
chr15	89601389	G	T	ENST00000268138	ENSG00000140534	TICRR	TRUE	TRUE
chr15	89601392	G	A	ENST00000268138	ENSG00000140534	TICRR	TRUE	FALSE
chr15	89601392	G	C	ENST00000268138	ENSG00000140534	TICRR	TRUE	FALSE
chr15	89601392	G	T	ENST00000268138	ENSG00000140534	TICRR	TRUE	FALSE
chr15	89601393	C	A	ENST00000268138	ENSG00000140534	TICRR	TRUE	FALSE
chr15	89601393	C	G	ENST00000268138	ENSG00000140534	TICRR	TRUE	FALSE
chr15	89601393	C	T	ENST00000268138	ENSG00000140534	TICRR	FALSE	FALSE
chr15	89601487	A	C	ENST00000268138	ENSG00000140534	TICRR	TRUE	FALSE
chr15	89601487	A	G	ENST00000268138	ENSG00000140534	TICRR	TRUE	FALSE
chr15	89601487	A	T	ENST00000268138	ENSG00000140534	TICRR	TRUE	FALSE
chr15	89601488	G	A	ENST00000268138	ENSG00000140534	TICRR	TRUE	FALSE
chr15	89601488	G	C	ENST00000268138	ENSG00000140534	TICRR	TRUE	FALSE
chr15	89601488	G	T	ENST00000268138	ENSG00000140534	TICRR	TRUE	FALSE
chr15	89601499	T	A	ENST00000268138	ENSG00000140534	TICRR	TRUE	TRUE
chr15	89601515	T	A	ENST00000268138	ENSG00000140534	TICRR	TRUE	TRUE
chr15	89601517	T	A	ENST00000268138	ENSG00000140534	TICRR	TRUE	TRUE
chr15	89601517	T	G	ENST00000268138	ENSG00000140534	TICRR	TRUE	TRUE
chr15	89601522	G	T	ENST00000268138	ENSG00000140534	TICRR	TRUE	TRUE
chr15	89601529	C	A	ENST00000268138	ENSG00000140534	TICRR	TRUE	TRUE
chr15	89601529	C	G	ENST00000268138	ENSG00000140534	TICRR	TRUE	TRUE
chr15	89601536	C	A	ENST00000268138	ENSG00000140534	TICRR	TRUE	TRUE
chr15	89601536	C	G	ENST00000268138	ENSG00000140534	TICRR	TRUE	TRUE
chr15	89601543	G	T	ENST00000268138	ENSG00000140534	TICRR	TRUE	TRUE
chr15	89601552	G	T	ENST00000268138	ENSG00000140534	TICRR	TRUE	TRUE
chr15	89601555	G	T	ENST00000268138	ENSG00000140534	TICRR	TRUE	TRUE
chr15	89601562	T	A	ENST00000268138	ENSG00000140534	TICRR	TRUE	TRUE
chr15	89601564	A	T	ENST00000268138	ENSG00000140534	TICRR
chr15	89601568	T	A	ENST00000268138	ENSG00000140534	TICRR	TRUE	TRUE
chr15	89601569	G	A	ENST00000268138	ENSG00000140534	TICRR	TRUE	TRUE
chr15	89601569	G	C	ENST00000268138	ENSG00000140534	TICRR	TRUE	TRUE
chr15	89601569	G	T	ENST00000268138	ENSG00000140534	TICRR	TRUE	TRUE
chr15	89601570	T	A	ENST00000268138	ENSG00000140534	TICRR	TRUE	TRUE
chr15	89601570	T	C	ENST00000268138	ENSG00000140534	TICRR	TRUE	FALSE
chr15	89601570	T	G	ENST00000268138	ENSG00000140534	TICRR	TRUE	TRUE
chr15	89601735	A	C	ENST00000268138	ENSG00000140534	TICRR	TRUE	FALSE
chr15	89601735	A	G	ENST00000268138	ENSG00000140534	TICRR	TRUE	FALSE
chr15	89601735	A	T	ENST00000268138	ENSG00000140534	TICRR	TRUE	FALSE
chr15	89601736	G	A	ENST00000268138	ENSG00000140534	TICRR	TRUE	FALSE
chr15	89601736	G	C	ENST00000268138	ENSG00000140534	TICRR	TRUE	FALSE
chr15	89601736	G	T	ENST00000268138	ENSG00000140534	TICRR	TRUE	FALSE
chr15	89601740	T	A	ENST00000268138	ENSG00000140534	TICRR	TRUE	TRUE
chr15	89601740	T	G	ENST00000268138	ENSG00000140534	TICRR	TRUE	TRUE
chr15	89601756	A	T	ENST00000268138	ENSG00000140534	TICRR	TRUE	TRUE
chr15	89601765	G	T	ENST00000268138	ENSG00000140534	TICRR	TRUE	TRUE
chr15	89601776	C	A	ENST00000268138	ENSG00000140534	TICRR	TRUE	TRUE
chr15	89601776	C	G	ENST00000268138	ENSG00000140534	TICRR	TRUE	TRUE
chr15	89601801	C	T	ENST00000268138	ENSG00000140534	TICRR	TRUE	TRUE
chr15	89601804	A	T	ENST00000268138	ENSG00000140534	TICRR	TRUE	TRUE
chr15	89601855	C	T	ENST00000268138	ENSG00000140534	TICRR	TRUE	TRUE
chr15	89601858	G	T	ENST00000268138	ENSG00000140534	TICRR	TRUE	TRUE
chr15	89601864	A	T	ENST00000268138	ENSG00000140534	TICRR	TRUE	TRUE
chr15	89601868	C	A	ENST00000268138	ENSG00000140534	TICRR	TRUE	TRUE
chr15	89601868	C	G	ENST00000268138	ENSG00000140534	TICRR	TRUE	TRUE
chr15	89601892	T	A	ENST00000268138	ENSG00000140534	TICRR	TRUE	TRUE
chr15	89601895	C	A	ENST00000268138	ENSG00000140534	TICRR	TRUE	TRUE
chr15	89601895	C	G	ENST00000268138	ENSG00000140534	TICRR	TRUE	TRUE
chr15	89601906	A	T	ENST00000268138	ENSG00000140534	TICRR	TRUE	TRUE
chr15	89601910	C	A	ENST00000268138	ENSG00000140534	TICRR	TRUE	TRUE
chr15	89601910	C	G	ENST00000268138	ENSG00000140534	TICRR	TRUE	TRUE
chr15	89601916	C	A	ENST00000268138	ENSG00000140534	TICRR	TRUE	TRUE
chr15	89601916	C	G	ENST00000268138	ENSG00000140534	TICRR	TRUE	TRUE
chr15	89601927	G	T	ENST00000268138	ENSG00000140534	TICRR	TRUE	TRUE
chr15	89601936	G	T	ENST00000268138	ENSG00000140534	TICRR	TRUE	TRUE
chr15	89601942	C	T	ENST00000268138	ENSG00000140534	TICRR	TRUE	TRUE
chr15	89601945	G	T	ENST00000268138	ENSG00000140534	TICRR	TRUE	TRUE
chr15	89601957	A	T	ENST00000268138	ENSG00000140534	TICRR	TRUE	TRUE
chr15	89601961	C	A	ENST00000268138	ENSG00000140534	TICRR	TRUE	TRUE
chr15	89601961	C	G	ENST00000268138	ENSG00000140534	TICRR	TRUE	TRUE
chr15	89601966	A	T	ENST00000268138	ENSG00000140534	TICRR	TRUE	TRUE
chr15	89601969	A	T	ENST00000268138	ENSG00000140534	TICRR	TRUE	TRUE
chr15	89601972	A	T	ENST00000268138	ENSG00000140534	TICRR	TRUE	TRUE
chr15	89601977	G	A	ENST00000268138	ENSG00000140534	TICRR	TRUE	FALSE
chr15	89601977	G	C	ENST00000268138	ENSG00000140534	TICRR	TRUE	TRUE
chr15	89601977	G	T	ENST00000268138	ENSG00000140534	TICRR	TRUE	FALSE
chr15	89601978	T	A	ENST00000268138	ENSG00000140534	TICRR	TRUE	FALSE
chr15	89601978	T	C	ENST00000268138	ENSG00000140534	TICRR	FALSE	FALSE
chr15	89601978	T	G	ENST00000268138	ENSG00000140534	TICRR	TRUE	TRUE
chr15	89602794	A	C	ENST00000268138	ENSG00000140534	TICRR	TRUE	FALSE
chr15	89602794	A	G	ENST00000268138	ENSG00000140534	TICRR	TRUE	FALSE
chr15	89602794	A	T	ENST00000268138	ENSG00000140534	TICRR	TRUE	FALSE
chr15	89602795	G	A	ENST00000268138	ENSG00000140534	TICRR	TRUE	FALSE
chr15	89602795	G	C	ENST00000268138	ENSG00000140534	TICRR	TRUE	FALSE
chr15	89602795	G	T	ENST00000268138	ENSG00000140534	TICRR	TRUE	FALSE
chr15	89602797	A	T	ENST00000268138	ENSG00000140534	TICRR
chr15	89602807	T	A	ENST00000268138	ENSG00000140534	TICRR	TRUE	TRUE
chr15	89602807	T	G	ENST00000268138	ENSG00000140534	TICRR	TRUE	TRUE
chr15	89602812	A	T	ENST00000268138	ENSG00000140534	TICRR	TRUE	TRUE
chr15	89602818	A	T	ENST00000268138	ENSG00000140534	TICRR	TRUE	TRUE
chr15	89602830	G	T	ENST00000268138	ENSG00000140534	TICRR	TRUE	TRUE
chr15	89602837	C	A	ENST00000268138	ENSG00000140534	TICRR	TRUE	TRUE
chr15	89602837	C	G	ENST00000268138	ENSG00000140534	TICRR	TRUE	TRUE
chr15	89602839	C	T	ENST00000268138	ENSG00000140534	TICRR	TRUE	TRUE
chr15	89602848	C	T	ENST00000268138	ENSG00000140534	TICRR	TRUE	TRUE
chr15	89602851	C	T	ENST00000268138	ENSG00000140534	TICRR	TRUE	TRUE
chr15	89602857	G	T	ENST00000268138	ENSG00000140534	TICRR	TRUE	TRUE
chr15	89602866	A	T	ENST00000268138	ENSG00000140534	TICRR	TRUE	TRUE
chr15	89602873	C	A	ENST00000268138	ENSG00000140534	TICRR	TRUE	TRUE
chr15	89602873	C	G	ENST00000268138	ENSG00000140534	TICRR	TRUE	TRUE
chr15	89602875	A	T	ENST00000268138	ENSG00000140534	TICRR	TRUE	TRUE
chr15	89602878	A	T	ENST00000268138	ENSG00000140534	TICRR	TRUE	TRUE
chr15	89602887	A	T	ENST00000268138	ENSG00000140534	TICRR	TRUE	TRUE
chr15	89602890	A	T	ENST00000268138	ENSG00000140534	TICRR	TRUE	TRUE
chr15	89602893	G	A	ENST00000268138	ENSG00000140534	TICRR	TRUE	FALSE
chr15	89602893	G	C	ENST00000268138	ENSG00000140534	TICRR	TRUE	FALSE
chr15	89602893	G	T	ENST00000268138	ENSG00000140534	TICRR	TRUE	FALSE
chr15	89602894	T	A	ENST00000268138	ENSG00000140534	TICRR	TRUE	FALSE
chr15	89602894	T	C	ENST00000268138	ENSG00000140534	TICRR	TRUE	FALSE
chr15	89602894	T	G	ENST00000268138	ENSG00000140534	TICRR	TRUE	FALSE
chr15	89606766	A	C	ENST00000268138	ENSG00000140534	TICRR	TRUE	FALSE
chr15	89606766	A	G	ENST00000268138	ENSG00000140534	TICRR	TRUE	FALSE
chr15	89606766	A	T	ENST00000268138	ENSG00000140534	TICRR	TRUE	FALSE
chr15	89606767	G	A	ENST00000268138	ENSG00000140534	TICRR	TRUE	FALSE
chr15	89606767	G	C	ENST00000268138	ENSG00000140534	TICRR	TRUE	FALSE
chr15	89606767	G	T	ENST00000268138	ENSG00000140534	TICRR	TRUE	FALSE
chr15	89606768	G	T	ENST00000268138	ENSG00000140534	TICRR	TRUE	TRUE
chr15	89606789	C	T	ENST00000268138	ENSG00000140534	TICRR	TRUE	TRUE
chr15	89606792	C	T	ENST00000268138	ENSG00000140534	TICRR	TRUE	TRUE
chr15	89606801	C	T	ENST00000268138	ENSG00000140534	TICRR	TRUE	TRUE
chr15	89606810	A	T	ENST00000268138	ENSG00000140534	TICRR	TRUE	TRUE
chr15	89606822	C	T	ENST00000268138	ENSG00000140534	TICRR	TRUE	TRUE
chr15	89606825	G	T	ENST00000268138	ENSG00000140534	TICRR	TRUE	TRUE
chr15	89606826	G	A	ENST00000268138	ENSG00000140534	TICRR	TRUE	FALSE
chr15	89606826	G	C	ENST00000268138	ENSG00000140534	TICRR	TRUE	FALSE
chr15	89606826	G	T	ENST00000268138	ENSG00000140534	TICRR	TRUE	FALSE
chr15	89606827	T	A	ENST00000268138	ENSG00000140534	TICRR	TRUE	FALSE
chr15	89606827	T	C	ENST00000268138	ENSG00000140534	TICRR	TRUE	FALSE
chr15	89606827	T	G	ENST00000268138	ENSG00000140534	TICRR	TRUE	FALSE
chr15	89608801	A	C	ENST00000268138	ENSG00000140534	TICRR	TRUE	FALSE
chr15	89608801	A	G	ENST00000268138	ENSG00000140534	TICRR	TRUE	FALSE
chr15	89608801	A	T	ENST00000268138	ENSG00000140534	TICRR	TRUE	FALSE
chr15	89608802	G	A	ENST00000268138	ENSG00000140534	TICRR	TRUE	FALSE
chr15	89608802	G	C	ENST00000268138	ENSG00000140534	TICRR	TRUE	FALSE
chr15	89608802	G	T	ENST00000268138	ENSG00000140534	TICRR	TRUE	FALSE
chr15	89608811	A	T	ENST00000268138	ENSG00000140534	TICRR	TRUE	TRUE
chr15	89608817	C	T	ENST00000268138	ENSG00000140534	TICRR	TRUE	TRUE
chr15	89608820	A	T	ENST00000268138	ENSG00000140534	TICRR	TRUE	TRUE
chr15	89608835	C	T	ENST00000268138	ENSG00000140534	TICRR	TRUE	TRUE
chr15	89608838	G	T	ENST00000268138	ENSG00000140534	TICRR	TRUE	TRUE
chr15	89608842	T	A	ENST00000268138	ENSG00000140534	TICRR	TRUE	TRUE
chr15	89608854	C	A	ENST00000268138	ENSG00000140534	TICRR	TRUE	TRUE
chr15	89608854	C	G	ENST00000268138	ENSG00000140534	TICRR	TRUE	TRUE
chr15	89608856	A	T	ENST00000268138	ENSG00000140534	TICRR	TRUE	TRUE
chr15	89608859	A	T	ENST00000268138	ENSG00000140534	TICRR	TRUE	TRUE
chr15	89608863	C	A	ENST00000268138	ENSG00000140534	TICRR	TRUE	TRUE
chr15	89608863	C	G	ENST00000268138	ENSG00000140534	TICRR	TRUE	TRUE
chr15	89608868	A	T	ENST00000268138	ENSG00000140534	TICRR	TRUE	TRUE
chr15	89608878	T	A	ENST00000268138	ENSG00000140534	TICRR	TRUE	TRUE
chr15	89608883	A	T	ENST00000268138	ENSG00000140534	TICRR	TRUE	TRUE
chr15	89608899	C	A	ENST00000268138	ENSG00000140534	TICRR	TRUE	TRUE
chr15	89608899	C	G	ENST00000268138	ENSG00000140534	TICRR	TRUE	TRUE
chr15	89608916	G	T	ENST00000268138	ENSG00000140534	TICRR	TRUE	TRUE
chr15	89608922	A	T	ENST00000268138	ENSG00000140534	TICRR	TRUE	TRUE
chr15	89608937	A	T	ENST00000268138	ENSG00000140534	TICRR	TRUE	TRUE
chr15	89608940	A	T	ENST00000268138	ENSG00000140534	TICRR	TRUE	TRUE
chr15	89608946	A	T	ENST00000268138	ENSG00000140534	TICRR	TRUE	TRUE
chr15	89608950	G	A	ENST00000268138	ENSG00000140534	TICRR	TRUE	FALSE
chr15	89608950	G	C	ENST00000268138	ENSG00000140534	TICRR	TRUE	FALSE
chr15	89608950	G	T	ENST00000268138	ENSG00000140534	TICRR	TRUE	FALSE
chr15	89608951	T	A	ENST00000268138	ENSG00000140534	TICRR	TRUE	FALSE
chr15	89608951	T	C	ENST00000268138	ENSG00000140534	TICRR	TRUE	FALSE
chr15	89608951	T	G	ENST00000268138	ENSG00000140534	TICRR	TRUE	FALSE
chr15	89616403	A	C	ENST00000268138	ENSG00000140534	TICRR	TRUE	FALSE
chr15	89616403	A	G	ENST00000268138	ENSG00000140534	TICRR	TRUE	FALSE
chr15	89616403	A	T	ENST00000268138	ENSG00000140534	TICRR	TRUE	FALSE
chr15	89616404	G	A	ENST00000268138	ENSG00000140534	TICRR	TRUE	FALSE
chr15	89616404	G	C	ENST00000268138	ENSG00000140534	TICRR	TRUE	FALSE
chr15	89616404	G	T	ENST00000268138	ENSG00000140534	TICRR	TRUE	FALSE
chr15	89616409	T	A	ENST00000268138	ENSG00000140534	TICRR	TRUE	TRUE
chr15	89616409	T	G	ENST00000268138	ENSG00000140534	TICRR	TRUE	TRUE
chr15	89616413	A	T	ENST00000268138	ENSG00000140534	TICRR	TRUE	TRUE
chr15	89616425	A	T	ENST00000268138	ENSG00000140534	TICRR	TRUE	TRUE
chr15	89616437	G	T	ENST00000268138	ENSG00000140534	TICRR	TRUE	TRUE
chr15	89616452	A	T	ENST00000268138	ENSG00000140534	TICRR	TRUE	TRUE
chr15	89616455	C	T	ENST00000268138	ENSG00000140534	TICRR	TRUE	TRUE
chr15	89616464	A	T	ENST00000268138	ENSG00000140534	TICRR	TRUE	TRUE
chr15	89616479	A	T	ENST00000268138	ENSG00000140534	TICRR	TRUE	TRUE
chr15	89616482	C	T	ENST00000268138	ENSG00000140534	TICRR	TRUE	TRUE
chr15	89616488	A	T	ENST00000268138	ENSG00000140534	TICRR	TRUE	TRUE
chr15	89616496	G	A	ENST00000268138	ENSG00000140534	TICRR	TRUE	FALSE
chr15	89616496	G	C	ENST00000268138	ENSG00000140534	TICRR	TRUE	FALSE
chr15	89616496	G	T	ENST00000268138	ENSG00000140534	TICRR	TRUE	FALSE
chr15	89616497	T	A	ENST00000268138	ENSG00000140534	TICRR	TRUE	FALSE
chr15	89616497	T	C	ENST00000268138	ENSG00000140534	TICRR	FALSE	FALSE
chr15	89616497	T	G	ENST00000268138	ENSG00000140534	TICRR	TRUE	FALSE
chr15	89618150	A	C	ENST00000268138	ENSG00000140534	TICRR	FALSE	FALSE
chr15	89618150	A	G	ENST00000268138	ENSG00000140534	TICRR	FALSE	FALSE
chr15	89618150	A	T	ENST00000268138	ENSG00000140534	TICRR	FALSE	FALSE
chr15	89618151	G	A	ENST00000268138	ENSG00000140534	TICRR	FALSE	FALSE
chr15	89618151	G	C	ENST00000268138	ENSG00000140534	TICRR	FALSE	FALSE
chr15	89618151	G	T	ENST00000268138	ENSG00000140534	TICRR	FALSE	FALSE
chr15	89618186	G	T	ENST00000268138	ENSG00000140534	TICRR	TRUE	TRUE
chr15	89618189	G	T	ENST00000268138	ENSG00000140534	TICRR	TRUE	TRUE
chr15	89618198	G	T	ENST00000268138	ENSG00000140534	TICRR	TRUE	TRUE
chr15	89618201	A	T	ENST00000268138	ENSG00000140534	TICRR	TRUE	TRUE
chr15	89618204	G	T	ENST00000268138	ENSG00000140534	TICRR	TRUE	TRUE
chr15	89618210	G	T	ENST00000268138	ENSG00000140534	TICRR	TRUE	TRUE
chr15	89618211	G	A	ENST00000268138	ENSG00000140534	TICRR	FALSE	FALSE
chr15	89618211	G	C	ENST00000268138	ENSG00000140534	TICRR	FALSE	FALSE
chr15	89618211	G	T	ENST00000268138	ENSG00000140534	TICRR	FALSE	FALSE
chr15	89618212	T	A	ENST00000268138	ENSG00000140534	TICRR	FALSE	FALSE
chr15	89618212	T	C	ENST00000268138	ENSG00000140534	TICRR	FALSE	FALSE
chr15	89618212	T	G	ENST00000268138	ENSG00000140534	TICRR	FALSE	FALSE
chr15	89619706	A	C	ENST00000268138	ENSG00000140534	TICRR	TRUE	FALSE
chr15	89619706	A	G	ENST00000268138	ENSG00000140534	TICRR	TRUE	FALSE
chr15	89619706	A	T	ENST00000268138	ENSG00000140534	TICRR	TRUE	FALSE
chr15	89619707	G	A	ENST00000268138	ENSG00000140534	TICRR	TRUE	FALSE
chr15	89619707	G	C	ENST00000268138	ENSG00000140534	TICRR	TRUE	FALSE
chr15	89619707	G	T	ENST00000268138	ENSG00000140534	TICRR	TRUE	FALSE
chr15	89619719	A	T	ENST00000268138	ENSG00000140534	TICRR
chr15	89619722	C	T	ENST00000268138	ENSG00000140534	TICRR	TRUE	TRUE
chr15	89619731	C	T	ENST00000268138	ENSG00000140534	TICRR	TRUE	TRUE
chr15	89619737	A	T	ENST00000268138	ENSG00000140534	TICRR	TRUE	TRUE
chr15	89619740	C	T	ENST00000268138	ENSG00000140534	TICRR	TRUE	TRUE
chr15	89619744	T	A	ENST00000268138	ENSG00000140534	TICRR	TRUE	TRUE
chr15	89619747	C	A	ENST00000268138	ENSG00000140534	TICRR	TRUE	TRUE
chr15	89619747	C	G	ENST00000268138	ENSG00000140534	TICRR	TRUE	TRUE
chr15	89619778	T	A	ENST00000268138	ENSG00000140534	TICRR	TRUE	TRUE
chr15	89619778	T	G	ENST00000268138	ENSG00000140534	TICRR	TRUE	TRUE
chr15	89619788	C	T	ENST00000268138	ENSG00000140534	TICRR	TRUE	TRUE
chr15	89619794	A	T	ENST00000268138	ENSG00000140534	TICRR	TRUE	TRUE
chr15	89619800	C	T	ENST00000268138	ENSG00000140534	TICRR	TRUE	TRUE
chr15	89619809	C	T	ENST00000268138	ENSG00000140534	TICRR	TRUE	TRUE
chr15	89619812	A	T	ENST00000268138	ENSG00000140534	TICRR	TRUE	TRUE
chr15	89619827	C	T	ENST00000268138	ENSG00000140534	TICRR	TRUE	TRUE
chr15	89619830	C	T	ENST00000268138	ENSG00000140534	TICRR	TRUE	TRUE
chr15	89619836	A	T	ENST00000268138	ENSG00000140534	TICRR	TRUE	TRUE
chr15	89619840	C	A	ENST00000268138	ENSG00000140534	TICRR	TRUE	TRUE
chr15	89619840	C	G	ENST00000268138	ENSG00000140534	TICRR	TRUE	TRUE
chr15	89619843	G	A	ENST00000268138	ENSG00000140534	TICRR	TRUE	FALSE
chr15	89619843	G	C	ENST00000268138	ENSG00000140534	TICRR	TRUE	FALSE
chr15	89619843	G	T	ENST00000268138	ENSG00000140534	TICRR	TRUE	FALSE
chr15	89619844	T	A	ENST00000268138	ENSG00000140534	TICRR	TRUE	FALSE
chr15	89619844	T	C	ENST00000268138	ENSG00000140534	TICRR	TRUE	FALSE
chr15	89619844	T	G	ENST00000268138	ENSG00000140534	TICRR	TRUE	FALSE
chr15	89621391	A	C	ENST00000268138	ENSG00000140534	TICRR	TRUE	FALSE
chr15	89621391	A	G	ENST00000268138	ENSG00000140534	TICRR	TRUE	FALSE
chr15	89621391	A	T	ENST00000268138	ENSG00000140534	TICRR	TRUE	FALSE
chr15	89621392	G	A	ENST00000268138	ENSG00000140534	TICRR	TRUE	FALSE
chr15	89621392	G	C	ENST00000268138	ENSG00000140534	TICRR	TRUE	FALSE
chr15	89621392	G	T	ENST00000268138	ENSG00000140534	TICRR	TRUE	FALSE
chr15	89621395	C	T	ENST00000268138	ENSG00000140534	TICRR	TRUE	TRUE
chr15	89621398	A	T	ENST00000268138	ENSG00000140534	TICRR	TRUE	TRUE
chr15	89621401	G	T	ENST00000268138	ENSG00000140534	TICRR	TRUE	TRUE
chr15	89621416	C	T	ENST00000268138	ENSG00000140534	TICRR	TRUE	TRUE
chr15	89621434	A	T	ENST00000268138	ENSG00000140534	TICRR	TRUE	TRUE
chr15	89621461	G	T	ENST00000268138	ENSG00000140534	TICRR	TRUE	TRUE
chr15	89621477	C	A	ENST00000268138	ENSG00000140534	TICRR	TRUE	TRUE
chr15	89621477	C	G	ENST00000268138	ENSG00000140534	TICRR	TRUE	TRUE
chr15	89621479	G	T	ENST00000268138	ENSG00000140534	TICRR	TRUE	TRUE
chr15	89621482	A	T	ENST00000268138	ENSG00000140534	TICRR	TRUE	TRUE
chr15	89621489	C	A	ENST00000268138	ENSG00000140534	TICRR	TRUE	TRUE
chr15	89621489	C	G	ENST00000268138	ENSG00000140534	TICRR	TRUE	TRUE
chr15	89621494	C	T	ENST00000268138	ENSG00000140534	TICRR	TRUE	TRUE
chr15	89621500	A	T	ENST00000268138	ENSG00000140534	TICRR	TRUE	TRUE
chr15	89621503	A	T	ENST00000268138	ENSG00000140534	TICRR	TRUE	TRUE
chr15	89621510	C	A	ENST00000268138	ENSG00000140534	TICRR	TRUE	TRUE
chr15	89621510	C	G	ENST00000268138	ENSG00000140534	TICRR	TRUE	TRUE
chr15	89621512	A	T	ENST00000268138	ENSG00000140534	TICRR	TRUE	TRUE
chr15	89621522	T	A	ENST00000268138	ENSG00000140534	TICRR	TRUE	TRUE
chr15	89621528	C	A	ENST00000268138	ENSG00000140534	TICRR	TRUE	TRUE
chr15	89621530	G	T	ENST00000268138	ENSG00000140534	TICRR	TRUE	TRUE
chr15	89621547	C	A	ENST00000268138	ENSG00000140534	TICRR	TRUE	TRUE
chr15	89621547	C	G	ENST00000268138	ENSG00000140534	TICRR	TRUE	TRUE
chr15	89621548	C	T	ENST00000268138	ENSG00000140534	TICRR	TRUE	TRUE
chr15	89621551	G	A	ENST00000268138	ENSG00000140534	TICRR	TRUE	FALSE
chr15	89621551	G	C	ENST00000268138	ENSG00000140534	TICRR	TRUE	FALSE
chr15	89621551	G	T	ENST00000268138	ENSG00000140534	TICRR	TRUE	FALSE
chr15	89621552	T	A	ENST00000268138	ENSG00000140534	TICRR	TRUE	FALSE
chr15	89621552	T	C	ENST00000268138	ENSG00000140534	TICRR	TRUE	FALSE
chr15	89621552	T	G	ENST00000268138	ENSG00000140534	TICRR	TRUE	FALSE
chr15	89623621	A	C	ENST00000268138	ENSG00000140534	TICRR	TRUE	FALSE
chr15	89623621	A	G	ENST00000268138	ENSG00000140534	TICRR	TRUE	FALSE
chr15	89623621	A	T	ENST00000268138	ENSG00000140534	TICRR	TRUE	FALSE
chr15	89623622	G	A	ENST00000268138	ENSG00000140534	TICRR	TRUE	FALSE
chr15	89623622	G	C	ENST00000268138	ENSG00000140534	TICRR	TRUE	FALSE
chr15	89623622	G	T	ENST00000268138	ENSG00000140534	TICRR	TRUE	FALSE
chr15	89623629	A	T	ENST00000268138	ENSG00000140534	TICRR	TRUE	TRUE
chr15	89623632	A	T	ENST00000268138	ENSG00000140534	TICRR	TRUE	TRUE
chr15	89623641	C	T	ENST00000268138	ENSG00000140534	TICRR	TRUE	TRUE
chr15	89623644	A	T	ENST00000268138	ENSG00000140534	TICRR	TRUE	TRUE
chr15	89623662	A	T	ENST00000268138	ENSG00000140534	TICRR	TRUE	TRUE
chr15	89623674	A	T	ENST00000268138	ENSG00000140534	TICRR	TRUE	TRUE
chr15	89623695	C	T	ENST00000268138	ENSG00000140534	TICRR	TRUE	TRUE
chr15	89623705	T	A	ENST00000268138	ENSG00000140534	TICRR	TRUE	TRUE
chr15	89623709	T	A	ENST00000268138	ENSG00000140534	TICRR	TRUE	TRUE
chr15	89623709	T	G	ENST00000268138	ENSG00000140534	TICRR	TRUE	TRUE
chr15	89623716	G	T	ENST00000268138	ENSG00000140534	TICRR	TRUE	TRUE
chr15	89623725	C	T	ENST00000268138	ENSG00000140534	TICRR	TRUE	TRUE
chr15	89623728	A	T	ENST00000268138	ENSG00000140534	TICRR	TRUE	TRUE
chr15	89623740	A	T	ENST00000268138	ENSG00000140534	TICRR	TRUE	TRUE
chr15	89623755	A	T	ENST00000268138	ENSG00000140534	TICRR	TRUE	TRUE
chr15	89623758	C	T	ENST00000268138	ENSG00000140534	TICRR	TRUE	TRUE
chr15	89623770	A	T	ENST00000268138	ENSG00000140534	TICRR	TRUE	TRUE
chr15	89623773	G	T	ENST00000268138	ENSG00000140534	TICRR	TRUE	TRUE
chr15	89623780	T	A	ENST00000268138	ENSG00000140534	TICRR	TRUE	TRUE
chr15	89623780	T	G	ENST00000268138	ENSG00000140534	TICRR	TRUE	TRUE
chr15	89623782	A	T	ENST00000268138	ENSG00000140534	TICRR	TRUE	TRUE
chr15	89623795	C	A	ENST00000268138	ENSG00000140534	TICRR	TRUE	TRUE
chr15	89623795	C	G	ENST00000268138	ENSG00000140534	TICRR	TRUE	TRUE
chr15	89623810	C	A	ENST00000268138	ENSG00000140534	TICRR	TRUE	TRUE
chr15	89623810	C	G	ENST00000268138	ENSG00000140534	TICRR	TRUE	TRUE
chr15	89623816	T	A	ENST00000268138	ENSG00000140534	TICRR	TRUE	TRUE
chr15	89623822	C	A	ENST00000268138	ENSG00000140534	TICRR	TRUE	TRUE
chr15	89623822	C	G	ENST00000268138	ENSG00000140534	TICRR	TRUE	TRUE
chr15	89623824	A	T	ENST00000268138	ENSG00000140534	TICRR	TRUE	TRUE
chr15	89623836	C	T	ENST00000268138	ENSG00000140534	TICRR	TRUE	TRUE
chr15	89623839	A	T	ENST00000268138	ENSG00000140534	TICRR	TRUE	TRUE
chr15	89623842	C	T	ENST00000268138	ENSG00000140534	TICRR	TRUE	TRUE
chr15	89623851	C	T	ENST00000268138	ENSG00000140534	TICRR	TRUE	TRUE
chr15	89623857	G	T	ENST00000268138	ENSG00000140534	TICRR	TRUE	TRUE
chr15	89623860	G	T	ENST00000268138	ENSG00000140534	TICRR	TRUE	TRUE
chr15	89623875	G	T	ENST00000268138	ENSG00000140534	TICRR	TRUE	TRUE
chr15	89623881	A	T	ENST00000268138	ENSG00000140534	TICRR	TRUE	TRUE
chr15	89623890	A	T	ENST00000268138	ENSG00000140534	TICRR	TRUE	TRUE
chr15	89623899	A	T	ENST00000268138	ENSG00000140534	TICRR	TRUE	TRUE
chr15	89623905	C	T	ENST00000268138	ENSG00000140534	TICRR	TRUE	TRUE
chr15	89623914	C	T	ENST00000268138	ENSG00000140534	TICRR	TRUE	TRUE
chr15	89623930	T	A	ENST00000268138	ENSG00000140534	TICRR	TRUE	TRUE
chr15	89623940	T	A	ENST00000268138	ENSG00000140534	TICRR	TRUE	TRUE
chr15	89623945	G	A	ENST00000268138	ENSG00000140534	TICRR	TRUE	TRUE
chr15	89623946	G	A	ENST00000268138	ENSG00000140534	TICRR	TRUE	TRUE
chr15	89623954	C	A	ENST00000268138	ENSG00000140534	TICRR	TRUE	TRUE
chr15	89623954	C	G	ENST00000268138	ENSG00000140534	TICRR	TRUE	TRUE
chr15	89623971	G	T	ENST00000268138	ENSG00000140534	TICRR	TRUE	TRUE
chr15	89623985	T	A	ENST00000268138	ENSG00000140534	TICRR	TRUE	TRUE
chr15	89624002	C	A	ENST00000268138	ENSG00000140534	TICRR	TRUE	TRUE
chr15	89624002	C	G	ENST00000268138	ENSG00000140534	TICRR	TRUE	TRUE
chr15	89624005	C	A	ENST00000268138	ENSG00000140534	TICRR	TRUE	TRUE
chr15	89624013	C	T	ENST00000268138	ENSG00000140534	TICRR	TRUE	TRUE
chr15	89624022	A	T	ENST00000268138	ENSG00000140534	TICRR	TRUE	TRUE
chr15	89624025	G	T	ENST00000268138	ENSG00000140534	TICRR	TRUE	TRUE
chr15	89624030	T	A	ENST00000268138	ENSG00000140534	TICRR	TRUE	TRUE
chr15	89624043	A	T	ENST00000268138	ENSG00000140534	TICRR	TRUE	TRUE
chr15	89624055	A	T	ENST00000268138	ENSG00000140534	TICRR	TRUE	TRUE
chr15	89624067	A	T	ENST00000268138	ENSG00000140534	TICRR	TRUE	TRUE
chr15	89624094	C	T	ENST00000268138	ENSG00000140534	TICRR	TRUE	TRUE
chr15	89624100	C	T	ENST00000268138	ENSG00000140534	TICRR	TRUE	TRUE
chr15	89624109	C	T	ENST00000268138	ENSG00000140534	TICRR	TRUE	TRUE
chr15	89624112	C	T	ENST00000268138	ENSG00000140534	TICRR	TRUE	TRUE
chr15	89624127	A	T	ENST00000268138	ENSG00000140534	TICRR	TRUE	TRUE
chr15	89624142	G	T	ENST00000268138	ENSG00000140534	TICRR	TRUE	TRUE
chr15	89624145	G	T	ENST00000268138	ENSG00000140534	TICRR	TRUE	TRUE
chr15	89624154	C	T	ENST00000268138	ENSG00000140534	TICRR	TRUE	TRUE
chr15	89624157	A	T	ENST00000268138	ENSG00000140534	TICRR	TRUE	TRUE
chr15	89624163	A	T	ENST00000268138	ENSG00000140534	TICRR	TRUE	TRUE
chr15	89624169	A	T	ENST00000268138	ENSG00000140534	TICRR	TRUE	TRUE
chr15	89624178	A	T	ENST00000268138	ENSG00000140534	TICRR	TRUE	TRUE
chr15	89624187	A	T	ENST00000268138	ENSG00000140534	TICRR	TRUE	TRUE
chr15	89624190	A	T	ENST00000268138	ENSG00000140534	TICRR	TRUE	TRUE
chr15	89624203	C	A	ENST00000268138	ENSG00000140534	TICRR	TRUE	TRUE
chr15	89624203	C	G	ENST00000268138	ENSG00000140534	TICRR	TRUE	TRUE
chr15	89624235	A	T	ENST00000268138	ENSG00000140534	TICRR	TRUE	TRUE
chr15	89624238	A	T	ENST00000268138	ENSG00000140534	TICRR	TRUE	TRUE
chr15	89624257	T	A	ENST00000268138	ENSG00000140534	TICRR	TRUE	TRUE
chr15	89624257	T	G	ENST00000268138	ENSG00000140534	TICRR	TRUE	TRUE
chr15	89624261	T	A	ENST00000268138	ENSG00000140534	TICRR	TRUE	TRUE
chr15	89624271	A	T	ENST00000268138	ENSG00000140534	TICRR	TRUE	TRUE
chr15	89624274	A	T	ENST00000268138	ENSG00000140534	TICRR	TRUE	TRUE
chr15	89624289	A	T	ENST00000268138	ENSG00000140534	TICRR	TRUE	TRUE
chr15	89624295	A	T	ENST00000268138	ENSG00000140534	TICRR	TRUE	TRUE
chr15	89624301	G	T	ENST00000268138	ENSG00000140534	TICRR	TRUE	TRUE
chr15	89624306	T	A	ENST00000268138	ENSG00000140534	TICRR	TRUE	TRUE
chr15	89624316	G	T	ENST00000268138	ENSG00000140534	TICRR	TRUE	TRUE
chr15	89624319	G	T	ENST00000268138	ENSG00000140534	TICRR	TRUE	TRUE
chr15	89624328	C	T	ENST00000268138	ENSG00000140534	TICRR	TRUE	TRUE
chr15	89624331	A	T	ENST00000268138	ENSG00000140534	TICRR	TRUE	TRUE
chr15	89624334	G	T	ENST00000268138	ENSG00000140534	TICRR	TRUE	TRUE
chr15	89624340	C	T	ENST00000268138	ENSG00000140534	TICRR	TRUE	TRUE
chr15	89624347	C	A	ENST00000268138	ENSG00000140534	TICRR	TRUE	TRUE
chr15	89624347	C	G	ENST00000268138	ENSG00000140534	TICRR	TRUE	TRUE
chr15	89624375	C	A	ENST00000268138	ENSG00000140534	TICRR	TRUE	TRUE
chr15	89624386	C	A	ENST00000268138	ENSG00000140534	TICRR	TRUE	TRUE
chr15	89624386	C	G	ENST00000268138	ENSG00000140534	TICRR	TRUE	TRUE
chr15	89624397	G	T	ENST00000268138	ENSG00000140534	TICRR	TRUE	TRUE
chr15	89624404	C	A	ENST00000268138	ENSG00000140534	TICRR	TRUE	TRUE
chr15	89624404	C	G	ENST00000268138	ENSG00000140534	TICRR	TRUE	TRUE
chr15	89624406	C	T	ENST00000268138	ENSG00000140534	TICRR	TRUE	TRUE
chr15	89624409	A	T	ENST00000268138	ENSG00000140534	TICRR	TRUE	TRUE
chr15	89624419	T	A	ENST00000268138	ENSG00000140534	TICRR	TRUE	TRUE
chr15	89624448	A	T	ENST00000268138	ENSG00000140534	TICRR	TRUE	TRUE
chr15	89624457	A	T	ENST00000268138	ENSG00000140534	TICRR	TRUE	TRUE
chr15	89624465	T	A	ENST00000268138	ENSG00000140534	TICRR	TRUE	TRUE
chr15	89624466	A	T	ENST00000268138	ENSG00000140534	TICRR	TRUE	TRUE
chr15	89624469	A	T	ENST00000268138	ENSG00000140534	TICRR	TRUE	TRUE
chr15	89624484	A	T	ENST00000268138	ENSG00000140534	TICRR	TRUE	TRUE
chr15	89624499	G	T	ENST00000268138	ENSG00000140534	TICRR	TRUE	TRUE
chr15	89624504	T	A	ENST00000268138	ENSG00000140534	TICRR	TRUE	TRUE
chr15	89624505	C	T	ENST00000268138	ENSG00000140534	TICRR	TRUE	TRUE
chr15	89624571	A	T	ENST00000268138	ENSG00000140534	TICRR	TRUE	TRUE
chr15	89624580	C	T	ENST00000268138	ENSG00000140534	TICRR	TRUE	TRUE
chr15	89624583	A	T	ENST00000268138	ENSG00000140534	TICRR	TRUE	TRUE
chr15	89624586	G	T	ENST00000268138	ENSG00000140534	TICRR	TRUE	TRUE
chr15	89624604	C	T	ENST00000268138	ENSG00000140534	TICRR	TRUE	TRUE
chr15	89624616	G	T	ENST00000268138	ENSG00000140534	TICRR	TRUE	TRUE
chr15	89624619	A	T	ENST00000268138	ENSG00000140534	TICRR	TRUE	TRUE
chr15	89624630	C	A	ENST00000268138	ENSG00000140534	TICRR	TRUE	TRUE
chr15	89624630	C	G	ENST00000268138	ENSG00000140534	TICRR	TRUE	TRUE
chr15	89624656	G	A	ENST00000268138	ENSG00000140534	TICRR	TRUE	TRUE
chr15	89624657	G	A	ENST00000268138	ENSG00000140534	TICRR	TRUE	TRUE
chr15	89624694	G	T	ENST00000268138	ENSG00000140534	TICRR	TRUE	TRUE
chr15	89624715	G	T	ENST00000268138	ENSG00000140534	TICRR	TRUE	TRUE
chr15	89624721	G	T	ENST00000268138	ENSG00000140534	TICRR	TRUE	TRUE
chr15	89624743	T	A	ENST00000268138	ENSG00000140534	TICRR	TRUE	TRUE
chr15	89624745	A	T	ENST00000268138	ENSG00000140534	TICRR	TRUE	TRUE
chr15	89624758	T	A	ENST00000268138	ENSG00000140534	TICRR	TRUE	TRUE
chr15	89624758	T	G	ENST00000268138	ENSG00000140534	TICRR	TRUE	TRUE
chr15	89624761	C	A	ENST00000268138	ENSG00000140534	TICRR	TRUE	TRUE
chr15	89624761	C	G	ENST00000268138	ENSG00000140534	TICRR	TRUE	TRUE
chr15	89624766	G	T	ENST00000268138	ENSG00000140534	TICRR	TRUE	TRUE
chr15	89624769	G	T	ENST00000268138	ENSG00000140534	TICRR	TRUE	TRUE
chr15	89624775	G	T	ENST00000268138	ENSG00000140534	TICRR	TRUE	TRUE
chr15	89624799	G	T	ENST00000268138	ENSG00000140534	TICRR	TRUE	TRUE
chr15	89624802	A	T	ENST00000268138	ENSG00000140534	TICRR	TRUE	TRUE
chr15	89624849	T	A	ENST00000268138	ENSG00000140534	TICRR	TRUE	TRUE
chr15	89624891	T	A	ENST00000268138	ENSG00000140534	TICRR	TRUE	TRUE
chr15	89624904	A	T	ENST00000268138	ENSG00000140534	TICRR	TRUE	TRUE
chr15	89624907	C	T	ENST00000268138	ENSG00000140534	TICRR	TRUE	TRUE
chr15	89624912	C	A	ENST00000268138	ENSG00000140534	TICRR	TRUE	TRUE
chr15	89624913	C	T	ENST00000268138	ENSG00000140534	TICRR	TRUE	TRUE
chr15	89624920	C	A	ENST00000268138	ENSG00000140534	TICRR	TRUE	TRUE
chr15	89624925	C	T	ENST00000268138	ENSG00000140534	TICRR	TRUE	TRUE
chr15	89624947	C	A	ENST00000268138	ENSG00000140534	TICRR	TRUE	TRUE
chr15	89624947	C	G	ENST00000268138	ENSG00000140534	TICRR	TRUE	TRUE
chr15	89624953	G	A	ENST00000268138	ENSG00000140534	TICRR	TRUE	TRUE
chr15	89624954	G	A	ENST00000268138	ENSG00000140534	TICRR	TRUE	TRUE
chr15	89624979	C	T	ENST00000268138	ENSG00000140534	TICRR	TRUE	TRUE
chr15	89624987	T	A	ENST00000268138	ENSG00000140534	TICRR	TRUE	TRUE
chr15	89624987	T	G	ENST00000268138	ENSG00000140534	TICRR	TRUE	TRUE
chr15	89624988	G	T	ENST00000268138	ENSG00000140534	TICRR	TRUE	TRUE
chr15	89624994	G	T	ENST00000268138	ENSG00000140534	TICRR	TRUE	TRUE
chr15	89625000	G	T	ENST00000268138	ENSG00000140534	TICRR	TRUE	TRUE
chr15	89625006	C	T	ENST00000268138	ENSG00000140534	TICRR	TRUE	TRUE
chr15	89625024	A	T	ENST00000268138	ENSG00000140534	TICRR	TRUE	TRUE
chr15	89625030	C	T	ENST00000268138	ENSG00000140534	TICRR	TRUE	TRUE
chr15	89625036	A	T	ENST00000268138	ENSG00000140534	TICRR	TRUE	TRUE
chr15	89625039	A	T	ENST00000268138	ENSG00000140534	TICRR	TRUE	TRUE
chr15	89625058	C	A	ENST00000268138	ENSG00000140534	TICRR	TRUE	TRUE
chr15	89625058	C	G	ENST00000268138	ENSG00000140534	TICRR	TRUE	TRUE
chr15	89625061	T	A	ENST00000268138	ENSG00000140534	TICRR	TRUE	TRUE
chr15	89625061	T	G	ENST00000268138	ENSG00000140534	TICRR	TRUE	TRUE
chr15	89625063	G	T	ENST00000268138	ENSG00000140534	TICRR	TRUE	TRUE
chr15	89625069	G	T	ENST00000268138	ENSG00000140534	TICRR	TRUE	TRUE
chr15	89625081	A	T	ENST00000268138	ENSG00000140534	TICRR	TRUE	TRUE
chr15	89625084	G	T	ENST00000268138	ENSG00000140534	TICRR	TRUE	TRUE
chr15	89625087	G	T	ENST00000268138	ENSG00000140534	TICRR	TRUE	TRUE
chr15	89625099	G	T	ENST00000268138	ENSG00000140534	TICRR	TRUE	TRUE
chr15	89625102	G	T	ENST00000268138	ENSG00000140534	TICRR	TRUE	TRUE
chr15	89625105	G	T	ENST00000268138	ENSG00000140534	TICRR	TRUE	TRUE
chr15	89625151	T	A	ENST00000268138	ENSG00000140534	TICRR	TRUE	TRUE
chr15	89625151	T	G	ENST00000268138	ENSG00000140534	TICRR	TRUE	TRUE
chr15	89625156	A	T	ENST00000268138	ENSG00000140534	TICRR	TRUE	TRUE
chr15	89625162	G	T	ENST00000268138	ENSG00000140534	TICRR	TRUE	TRUE
chr15	89625173	T	A	ENST00000268138	ENSG00000140534	TICRR	TRUE	TRUE
chr15	89625173	T	G	ENST00000268138	ENSG00000140534	TICRR	TRUE	TRUE
chr15	89625178	C	A	ENST00000268138	ENSG00000140534	TICRR	TRUE	TRUE
chr15	89625178	C	G	ENST00000268138	ENSG00000140534	TICRR	TRUE	TRUE
chr15	89625188	C	A	ENST00000268138	ENSG00000140534	TICRR	TRUE	TRUE
chr15	89625216	A	T	ENST00000268138	ENSG00000140534	TICRR	TRUE	TRUE
chr15	89625228	C	T	ENST00000268138	ENSG00000140534	TICRR	TRUE	TRUE
chr15	89625236	C	A	ENST00000268138	ENSG00000140534	TICRR	TRUE	TRUE
chr15	89625236	C	G	ENST00000268138	ENSG00000140534	TICRR	TRUE	TRUE
chr15	89625242	C	A	ENST00000268138	ENSG00000140534	TICRR	TRUE	TRUE
chr15	89625243	C	T	ENST00000268138	ENSG00000140534	TICRR	TRUE	TRUE
chr15	89625251	T	A	ENST00000268138	ENSG00000140534	TICRR	TRUE	TRUE
chr15	89625291	C	T	ENST00000268138	ENSG00000140534	TICRR	TRUE	TRUE
chr15	89625310	G	A	ENST00000268138	ENSG00000140534	TICRR	TRUE	TRUE
chr15	89625311	G	A	ENST00000268138	ENSG00000140534	TICRR	TRUE	TRUE
chr15	89625324	A	T	ENST00000268138	ENSG00000140534	TICRR	TRUE	TRUE
chr15	89625336	A	T	ENST00000268138	ENSG00000140534	TICRR	TRUE	TRUE
chr15	89625357	A	T	ENST00000268138	ENSG00000140534	TICRR	TRUE	TRUE
chr15	89625364	G	A	ENST00000268138	ENSG00000140534	TICRR	TRUE	TRUE
chr15	89625365	G	A	ENST00000268138	ENSG00000140534	TICRR	TRUE	TRUE
chr15	89625375	A	T	ENST00000268138	ENSG00000140534	TICRR	TRUE	TRUE
chr15	89625392	T	A	ENST00000268138	ENSG00000140534	TICRR	TRUE	TRUE
chr15	89625420	G	T	ENST00000268138	ENSG00000140534	TICRR	TRUE	TRUE
chr15	89625451	C	A	ENST00000268138	ENSG00000140534	TICRR	TRUE	TRUE
chr15	89625451	C	G	ENST00000268138	ENSG00000140534	TICRR	TRUE	TRUE
chr15	89625459	G	T	ENST00000268138	ENSG00000140534	TICRR	TRUE	TRUE
chr15	89625463	C	A	ENST00000268138	ENSG00000140534	TICRR	TRUE	TRUE
chr15	89625463	C	G	ENST00000268138	ENSG00000140534	TICRR	TRUE	TRUE
chr15	89625465	G	T	ENST00000268138	ENSG00000140534	TICRR	TRUE	TRUE
chr15	89625471	A	T	ENST00000268138	ENSG00000140534	TICRR	TRUE	TRUE
chr15	89625486	G	T	ENST00000268138	ENSG00000140534	TICRR	TRUE	TRUE
chr15	89625514	T	A	ENST00000268138	ENSG00000140534	TICRR	TRUE	TRUE
chr15	89625516	G	T	ENST00000268138	ENSG00000140534	TICRR	TRUE	TRUE
chr15	89625525	G	T	ENST00000268138	ENSG00000140534	TICRR	TRUE	TRUE
chr15	89625531	G	T	ENST00000268138	ENSG00000140534	TICRR	TRUE	TRUE
chr15	89625534	G	T	ENST00000268138	ENSG00000140534	TICRR	TRUE	TRUE
chr15	89625542	C	A	ENST00000268138	ENSG00000140534	TICRR	TRUE	TRUE
chr15	89625543	C	T	ENST00000268138	ENSG00000140534	TICRR	TRUE	TRUE
chr15	89625555	C	T	ENST00000268138	ENSG00000140534	TICRR	TRUE	TRUE
chr15	89625559	C	A	ENST00000268138	ENSG00000140534	TICRR	TRUE	TRUE
chr15	89625582	A	T	ENST00000268138	ENSG00000140534	TICRR	TRUE	TRUE
chr15	89625588	G	T	ENST00000268138	ENSG00000140534	TICRR	TRUE	TRUE
chr15	89625591	G	T	ENST00000268138	ENSG00000140534	TICRR	TRUE	TRUE
chr15	89625604	G	A	ENST00000268138	ENSG00000140534	TICRR	TRUE	TRUE
chr15	89625605	G	A	ENST00000268138	ENSG00000140534	TICRR	TRUE	TRUE
chr15	89625606	G	T	ENST00000268138	ENSG00000140534	TICRR	TRUE	TRUE
chr15	89625609	C	T	ENST00000268138	ENSG00000140534	TICRR	TRUE	TRUE
chr15	89625619	T	A	ENST00000268138	ENSG00000140534	TICRR	TRUE	TRUE
chr15	89625630	A	T	ENST00000268138	ENSG00000140534	TICRR	TRUE	TRUE
chr15	89625633	A	T	ENST00000268138	ENSG00000140534	TICRR	TRUE	TRUE
chr15	89625643	T	A	ENST00000268138	ENSG00000140534	TICRR	TRUE	TRUE
chr15	89625648	A	T	ENST00000268138	ENSG00000140534	TICRR	TRUE	TRUE
chr15	89625651	G	T	ENST00000268138	ENSG00000140534	TICRR	TRUE	TRUE
chr15	89625654	G	T	ENST00000268138	ENSG00000140534	TICRR	TRUE	TRUE
chr15	89625666	G	T	ENST00000268138	ENSG00000140534	TICRR	TRUE	TRUE
chr15	89625672	A	T	ENST00000268138	ENSG00000140534	TICRR	TRUE	TRUE
chr15	89625683	T	A	ENST00000268138	ENSG00000140534	TICRR	TRUE	TRUE
chr15	89625690	A	T	ENST00000268138	ENSG00000140534	TICRR
chr15	89625693	G	T	ENST00000268138	ENSG00000140534	TICRR	TRUE	TRUE
chr15	89625700	C	A	ENST00000268138	ENSG00000140534	TICRR	TRUE	TRUE
chr15	89625700	C	G	ENST00000268138	ENSG00000140534	TICRR	TRUE	TRUE
chr15	89625702	G	T	ENST00000268138	ENSG00000140534	TICRR	TRUE	TRUE
chr15	89625711	A	T	ENST00000268138	ENSG00000140534	TICRR	TRUE	TRUE
chr15	89625717	A	T	ENST00000268138	ENSG00000140534	TICRR	TRUE	TRUE
chr15	89625720	G	T	ENST00000268138	ENSG00000140534	TICRR	TRUE	TRUE
chr15	89625736	G	A	ENST00000268138	ENSG00000140534	TICRR	TRUE	TRUE
chr15	89625737	G	A	ENST00000268138	ENSG00000140534	TICRR	TRUE	TRUE
chr15	89625745	G	A	ENST00000268138	ENSG00000140534	TICRR	TRUE	TRUE
chr15	89625746	G	A	ENST00000268138	ENSG00000140534	TICRR	TRUE	TRUE
chr15	89625747	C	T	ENST00000268138	ENSG00000140534	TICRR	TRUE	TRUE
chr15	89625762	G	T	ENST00000268138	ENSG00000140534	TICRR	TRUE	TRUE
chr15	89625768	G	T	ENST00000268138	ENSG00000140534	TICRR	TRUE	TRUE
chr15	89625771	G	T	ENST00000268138	ENSG00000140534	TICRR	TRUE	TRUE
chr15	89625787	G	A	ENST00000268138	ENSG00000140534	TICRR	TRUE	FALSE
chr15	89625787	G	C	ENST00000268138	ENSG00000140534	TICRR	TRUE	FALSE
chr15	89625787	G	T	ENST00000268138	ENSG00000140534	TICRR	TRUE	FALSE
chr15	89625788	T	A	ENST00000268138	ENSG00000140534	TICRR	TRUE	FALSE
chr15	89625788	T	C	ENST00000268138	ENSG00000140534	TICRR	TRUE	FALSE
chr15	89625788	T	G	ENST00000268138	ENSG00000140534	TICRR	TRUE	FALSE
chr15	89625934	A	C	ENST00000268138	ENSG00000140534	TICRR	FALSE	FALSE
chr15	89625934	A	G	ENST00000268138	ENSG00000140534	TICRR	FALSE	FALSE
chr15	89625934	A	T	ENST00000268138	ENSG00000140534	TICRR	FALSE	FALSE
chr15	89625935	G	A	ENST00000268138	ENSG00000140534	TICRR	FALSE	FALSE
chr15	89625935	G	C	ENST00000268138	ENSG00000140534	TICRR	FALSE	FALSE
chr15	89625935	G	T	ENST00000268138	ENSG00000140534	TICRR	FALSE	FALSE
chr15	89625958	T	A	ENST00000268138	ENSG00000140534	TICRR	TRUE	TRUE
chr15	89625973	C	A	ENST00000268138	ENSG00000140534	TICRR	TRUE	TRUE
chr15	89625992	C	T	ENST00000268138	ENSG00000140534	TICRR	TRUE	TRUE
chr15	89626004	C	T	ENST00000268138	ENSG00000140534	TICRR	TRUE	TRUE
chr15	89626022	C	T	ENST00000268138	ENSG00000140534	TICRR	FALSE	FALSE
chr15	89626028	A	T	ENST00000268138	ENSG00000140534	TICRR	FALSE	FALSE
chr15	89626043	C	T	ENST00000268138	ENSG00000140534	TICRR	FALSE	FALSE
chr15	89626049	A	T	ENST00000268138	ENSG00000140534	TICRR	FALSE	FALSE
chr15	89626058	A	T	ENST00000268138	ENSG00000140534	TICRR	FALSE	FALSE
chr15	89626062	G	A	ENST00000268138	ENSG00000140534	TICRR	FALSE	FALSE
chr15	89626062	G	C	ENST00000268138	ENSG00000140534	TICRR	FALSE	FALSE
chr15	89626062	G	T	ENST00000268138	ENSG00000140534	TICRR	FALSE	FALSE
chr15	89626063	T	A	ENST00000268138	ENSG00000140534	TICRR	FALSE	FALSE
chr15	89626063	T	C	ENST00000268138	ENSG00000140534	TICRR	FALSE	FALSE
chr15	89626063	T	G	ENST00000268138	ENSG00000140534	TICRR	FALSE	FALSE
chr15	89626954	A	C	ENST00000268138	ENSG00000140534	TICRR	TRUE	FALSE
chr15	89626954	A	G	ENST00000268138	ENSG00000140534	TICRR	TRUE	FALSE
chr15	89626954	A	T	ENST00000268138	ENSG00000140534	TICRR	TRUE	FALSE
chr15	89626955	G	A	ENST00000268138	ENSG00000140534	TICRR	TRUE	FALSE
chr15	89626955	G	C	ENST00000268138	ENSG00000140534	TICRR	TRUE	FALSE
chr15	89626955	G	T	ENST00000268138	ENSG00000140534	TICRR	TRUE	FALSE
chr15	89626958	G	T	ENST00000268138	ENSG00000140534	TICRR	FALSE	FALSE
chr15	89626988	G	T	ENST00000268138	ENSG00000140534	TICRR	FALSE	FALSE
chr15	89627036	A	T	ENST00000268138	ENSG00000140534	TICRR	FALSE	FALSE
chr15	89627044	T	A	ENST00000268138	ENSG00000140534	TICRR	FALSE	FALSE
chr15	89627044	T	G	ENST00000268138	ENSG00000140534	TICRR	FALSE	FALSE
chr15	89627051	A	T	ENST00000268138	ENSG00000140534	TICRR	FALSE	FALSE
chr15	89627054	A	T	ENST00000268138	ENSG00000140534	TICRR	FALSE	FALSE
chr15	89627063	G	T	ENST00000268138	ENSG00000140534	TICRR	FALSE	FALSE
chr15	89627070	G	A	ENST00000268138	ENSG00000140534	TICRR	FALSE	FALSE
chr15	89627071	G	A	ENST00000268138	ENSG00000140534	TICRR	FALSE	FALSE
chr15	89627075	G	T	ENST00000268138	ENSG00000140534	TICRR	FALSE	FALSE
chr15	89627082	T	A	ENST00000268138	ENSG00000140534	TICRR	FALSE	FALSE
chr15	89627082	T	G	ENST00000268138	ENSG00000140534	TICRR	FALSE	FALSE
chr15	89628433	T	A	ENST00000394412	ENSG00000166813	KIF7	FALSE	FALSE
chr15	89628463	G	A	ENST00000394412	ENSG00000166813	KIF7	FALSE	FALSE
chr15	89628466	G	A	ENST00000394412	ENSG00000166813	KIF7	FALSE	FALSE
chr15	89628472	C	A	ENST00000394412	ENSG00000166813	KIF7	FALSE	FALSE
chr15	89628484	T	A	ENST00000394412	ENSG00000166813	KIF7	FALSE	FALSE
chr15	89628489	A	T	ENST00000394412	ENSG00000166813	KIF7	FALSE	FALSE
chr15	89628503	C	T	ENST00000394412	ENSG00000166813	KIF7	FALSE	FALSE
chr15	89628504	C	T	ENST00000394412	ENSG00000166813	KIF7	FALSE	FALSE
chr15	89628520	C	A	ENST00000394412	ENSG00000166813	KIF7	FALSE	FALSE
chr15	89628553	C	A	ENST00000394412	ENSG00000166813	KIF7	FALSE	FALSE
chr15	89628562	C	A	ENST00000394412	ENSG00000166813	KIF7	FALSE	FALSE
chr15	89628568	G	A	ENST00000394412	ENSG00000166813	KIF7	FALSE	FALSE
chr15	89628577	C	A	ENST00000394412	ENSG00000166813	KIF7	FALSE	FALSE
chr15	89628580	C	A	ENST00000394412	ENSG00000166813	KIF7	FALSE	FALSE
chr15	89628592	G	A	ENST00000394412	ENSG00000166813	KIF7	FALSE	FALSE
chr15	89628595	C	A	ENST00000394412	ENSG00000166813	KIF7	FALSE	FALSE
chr15	89628598	C	A	ENST00000394412	ENSG00000166813	KIF7	FALSE	FALSE
chr15	89628602	A	T	ENST00000394412	ENSG00000166813	KIF7	FALSE	FALSE
chr15	89628612	G	T	ENST00000394412	ENSG00000166813	KIF7	FALSE	FALSE
chr15	89628619	T	A	ENST00000394412	ENSG00000166813	KIF7	FALSE	FALSE
chr15	89628620	C	T	ENST00000394412	ENSG00000166813	KIF7	FALSE	FALSE
chr15	89628621	C	T	ENST00000394412	ENSG00000166813	KIF7	FALSE	FALSE
chr15	89628627	A	T	ENST00000394412	ENSG00000166813	KIF7	FALSE	FALSE
chr15	89628633	A	C	ENST00000394412	ENSG00000166813	KIF7	FALSE	FALSE
chr15	89628633	A	T	ENST00000394412	ENSG00000166813	KIF7	FALSE	FALSE
chr15	89628648	A	T	ENST00000394412	ENSG00000166813	KIF7	FALSE	FALSE
chr15	89628661	C	A	ENST00000394412	ENSG00000166813	KIF7	FALSE	FALSE
chr15	89628664	C	A	ENST00000394412	ENSG00000166813	KIF7	FALSE	FALSE
chr15	89628685	C	A	ENST00000394412	ENSG00000166813	KIF7	FALSE	FALSE
chr15	89628701	C	T	ENST00000394412	ENSG00000166813	KIF7	FALSE	FALSE
chr15	89628702	C	T	ENST00000394412	ENSG00000166813	KIF7	FALSE	FALSE
chr15	89628712	C	A	ENST00000394412	ENSG00000166813	KIF7	FALSE	FALSE
chr15	89628730	C	A	ENST00000394412	ENSG00000166813	KIF7	FALSE	FALSE
chr15	89628736	C	A	ENST00000394412	ENSG00000166813	KIF7	FALSE	FALSE
chr15	89628742	C	A	ENST00000394412	ENSG00000166813	KIF7	FALSE	FALSE
chr15	89628751	G	A	ENST00000394412	ENSG00000166813	KIF7	FALSE	FALSE
chr15	89628754	T	A	ENST00000394412	ENSG00000166813	KIF7	FALSE	FALSE
chr15	89628760	C	A	ENST00000394412	ENSG00000166813	KIF7	FALSE	FALSE
chr15	89628762	G	T	ENST00000394412	ENSG00000166813	KIF7	FALSE	FALSE
chr15	89628764	G	T	ENST00000394412	ENSG00000166813	KIF7	FALSE	FALSE
chr15	89628778	T	A	ENST00000394412	ENSG00000166813	KIF7	FALSE	FALSE
chr15	89628781	C	A	ENST00000394412	ENSG00000166813	KIF7	FALSE	FALSE
chr15	89628787	C	A	ENST00000394412	ENSG00000166813	KIF7	TRUE	FALSE
chr15	89628787	C	G	ENST00000394412	ENSG00000166813	KIF7	TRUE	FALSE
chr15	89628787	C	T	ENST00000394412	ENSG00000166813	KIF7	TRUE	FALSE
chr15	89628788	T	A	ENST00000394412	ENSG00000166813	KIF7	TRUE	FALSE
chr15	89628788	T	C	ENST00000394412	ENSG00000166813	KIF7	TRUE	FALSE
chr15	89628788	T	G	ENST00000394412	ENSG00000166813	KIF7	TRUE	FALSE
chr15	89628974	A	C	ENST00000394412	ENSG00000166813	KIF7	TRUE	FALSE
chr15	89628974	A	G	ENST00000394412	ENSG00000166813	KIF7	TRUE	FALSE
chr15	89628974	A	T	ENST00000394412	ENSG00000166813	KIF7	TRUE	FALSE
chr15	89628975	C	A	ENST00000394412	ENSG00000166813	KIF7	TRUE	FALSE
chr15	89628975	C	G	ENST00000394412	ENSG00000166813	KIF7	TRUE	FALSE
chr15	89628975	C	T	ENST00000394412	ENSG00000166813	KIF7	TRUE	FALSE
chr15	89629012	T	A	ENST00000394412	ENSG00000166813	KIF7	FALSE	FALSE
chr15	89629015	G	A	ENST00000394412	ENSG00000166813	KIF7	FALSE	FALSE
chr15	89629018	T	A	ENST00000394412	ENSG00000166813	KIF7	FALSE	FALSE
chr15	89629024	C	A	ENST00000394412	ENSG00000166813	KIF7	FALSE	FALSE
chr15	89629027	G	A	ENST00000394412	ENSG00000166813	KIF7	TRUE	TRUE
chr15	89629034	C	T	ENST00000394412	ENSG00000166813	KIF7	TRUE	TRUE
chr15	89629035	C	T	ENST00000394412	ENSG00000166813	KIF7	TRUE	TRUE
chr15	89629040	G	C	ENST00000394412	ENSG00000166813	KIF7	TRUE	TRUE
chr15	89629040	G	T	ENST00000394412	ENSG00000166813	KIF7	TRUE	TRUE
chr15	89629054	C	A	ENST00000394412	ENSG00000166813	KIF7	TRUE	TRUE
chr15	89629057	T	A	ENST00000394412	ENSG00000166813	KIF7	TRUE	TRUE
chr15	89629060	C	A	ENST00000394412	ENSG00000166813	KIF7	TRUE	TRUE
chr15	89629069	G	A	ENST00000394412	ENSG00000166813	KIF7	TRUE	TRUE
chr15	89629081	C	A	ENST00000394412	ENSG00000166813	KIF7	TRUE	TRUE
chr15	89629082	A	C	ENST00000394412	ENSG00000166813	KIF7	TRUE	TRUE
chr15	89629082	A	T	ENST00000394412	ENSG00000166813	KIF7	TRUE	TRUE
chr15	89629087	G	A	ENST00000394412	ENSG00000166813	KIF7	TRUE	TRUE
chr15	89629104	A	C	ENST00000394412	ENSG00000166813	KIF7
chr15	89629104	A	T	ENST00000394412	ENSG00000166813	KIF7
chr15	89629111	C	A	ENST00000394412	ENSG00000166813	KIF7
chr15	89629123	C	A	ENST00000394412	ENSG00000166813	KIF7	TRUE	FALSE
chr15	89629123	C	G	ENST00000394412	ENSG00000166813	KIF7	TRUE	FALSE
chr15	89629123	C	T	ENST00000394412	ENSG00000166813	KIF7	TRUE	FALSE
chr15	89629124	T	A	ENST00000394412	ENSG00000166813	KIF7	TRUE	FALSE
chr15	89629124	T	C	ENST00000394412	ENSG00000166813	KIF7	TRUE	FALSE
chr15	89629124	T	G	ENST00000394412	ENSG00000166813	KIF7	TRUE	FALSE
chr15	89629373	A	C	ENST00000394412	ENSG00000166813	KIF7	TRUE	FALSE
chr15	89629373	A	G	ENST00000394412	ENSG00000166813	KIF7	FALSE	FALSE
chr15	89629373	A	T	ENST00000394412	ENSG00000166813	KIF7	TRUE	FALSE
chr15	89629374	C	A	ENST00000394412	ENSG00000166813	KIF7	TRUE	FALSE
chr15	89629374	C	G	ENST00000394412	ENSG00000166813	KIF7	TRUE	FALSE
chr15	89629374	C	T	ENST00000394412	ENSG00000166813	KIF7	TRUE	FALSE
chr15	89629378	G	A	ENST00000394412	ENSG00000166813	KIF7
chr15	89629384	G	A	ENST00000394412	ENSG00000166813	KIF7
chr15	89629387	G	A	ENST00000394412	ENSG00000166813	KIF7
chr15	89629399	G	A	ENST00000394412	ENSG00000166813	KIF7
chr15	89629408	G	A	ENST00000394412	ENSG00000166813	KIF7	TRUE	TRUE
chr15	89629411	C	A	ENST00000394412	ENSG00000166813	KIF7	TRUE	TRUE
chr15	89629417	C	A	ENST00000394412	ENSG00000166813	KIF7	TRUE	TRUE
chr15	89629420	T	A	ENST00000394412	ENSG00000166813	KIF7	TRUE	TRUE
chr15	89629423	G	A	ENST00000394412	ENSG00000166813	KIF7	TRUE	TRUE
chr15	89629426	G	A	ENST00000394412	ENSG00000166813	KIF7	TRUE	TRUE
chr15	89629438	G	A	ENST00000394412	ENSG00000166813	KIF7	TRUE	TRUE
chr15	89629450	C	A	ENST00000394412	ENSG00000166813	KIF7	TRUE	TRUE
chr15	89629459	G	A	ENST00000394412	ENSG00000166813	KIF7	TRUE	TRUE
chr15	89629465	C	A	ENST00000394412	ENSG00000166813	KIF7	TRUE	TRUE
chr15	89629477	C	A	ENST00000394412	ENSG00000166813	KIF7	TRUE	TRUE
chr15	89629481	C	T	ENST00000394412	ENSG00000166813	KIF7	TRUE	TRUE
chr15	89629482	C	T	ENST00000394412	ENSG00000166813	KIF7	TRUE	TRUE
chr15	89629484	G	C	ENST00000394412	ENSG00000166813	KIF7	TRUE	TRUE
chr15	89629484	G	T	ENST00000394412	ENSG00000166813	KIF7	TRUE	TRUE
chr15	89629498	G	A	ENST00000394412	ENSG00000166813	KIF7	TRUE	TRUE
chr15	89629501	G	A	ENST00000394412	ENSG00000166813	KIF7	TRUE	TRUE
chr15	89629504	C	A	ENST00000394412	ENSG00000166813	KIF7	TRUE	TRUE
chr15	89629507	C	A	ENST00000394412	ENSG00000166813	KIF7	TRUE	TRUE
chr15	89629513	G	A	ENST00000394412	ENSG00000166813	KIF7	TRUE	TRUE
chr15	89629519	C	A	ENST00000394412	ENSG00000166813	KIF7	TRUE	TRUE
chr15	89629525	C	A	ENST00000394412	ENSG00000166813	KIF7	TRUE	TRUE
chr15	89629527	G	T	ENST00000394412	ENSG00000166813	KIF7	TRUE	TRUE
chr15	89629540	G	A	ENST00000394412	ENSG00000166813	KIF7	TRUE	TRUE
chr15	89629543	G	A	ENST00000394412	ENSG00000166813	KIF7	TRUE	TRUE
chr15	89629546	G	A	ENST00000394412	ENSG00000166813	KIF7	TRUE	TRUE
chr15	89629552	G	A	ENST00000394412	ENSG00000166813	KIF7	TRUE	TRUE
chr15	89629555	C	A	ENST00000394412	ENSG00000166813	KIF7	TRUE	TRUE
chr15	89629558	C	A	ENST00000394412	ENSG00000166813	KIF7	TRUE	TRUE
chr15	89629561	G	A	ENST00000394412	ENSG00000166813	KIF7	TRUE	TRUE
chr15	89629574	C	A	ENST00000394412	ENSG00000166813	KIF7	TRUE	FALSE
chr15	89629574	C	G	ENST00000394412	ENSG00000166813	KIF7	TRUE	FALSE
chr15	89629574	C	T	ENST00000394412	ENSG00000166813	KIF7	TRUE	FALSE
chr15	89629575	T	A	ENST00000394412	ENSG00000166813	KIF7	TRUE	FALSE
chr15	89629575	T	C	ENST00000394412	ENSG00000166813	KIF7	TRUE	FALSE
chr15	89629575	T	G	ENST00000394412	ENSG00000166813	KIF7	TRUE	FALSE
chr15	89630285	A	C	ENST00000394412	ENSG00000166813	KIF7	TRUE	FALSE
chr15	89630285	A	G	ENST00000394412	ENSG00000166813	KIF7	TRUE	FALSE
chr15	89630285	A	T	ENST00000394412	ENSG00000166813	KIF7	TRUE	FALSE
chr15	89630286	C	A	ENST00000394412	ENSG00000166813	KIF7	TRUE	FALSE
chr15	89630286	C	G	ENST00000394412	ENSG00000166813	KIF7	TRUE	FALSE
chr15	89630286	C	T	ENST00000394412	ENSG00000166813	KIF7	TRUE	FALSE
chr15	89630289	T	A	ENST00000394412	ENSG00000166813	KIF7	TRUE	TRUE
chr15	89630296	A	C	ENST00000394412	ENSG00000166813	KIF7	TRUE	TRUE
chr15	89630296	A	T	ENST00000394412	ENSG00000166813	KIF7	TRUE	TRUE
chr15	89630301	T	A	ENST00000394412	ENSG00000166813	KIF7	TRUE	TRUE
chr15	89630302	G	T	ENST00000394412	ENSG00000166813	KIF7	TRUE	TRUE
chr15	89630316	T	A	ENST00000394412	ENSG00000166813	KIF7	TRUE	TRUE
chr15	89630322	C	A	ENST00000394412	ENSG00000166813	KIF7	TRUE	TRUE
chr15	89630324	G	C	ENST00000394412	ENSG00000166813	KIF7	TRUE	TRUE
chr15	89630324	G	T	ENST00000394412	ENSG00000166813	KIF7	TRUE	TRUE
chr15	89630330	G	C	ENST00000394412	ENSG00000166813	KIF7	TRUE	TRUE
chr15	89630330	G	T	ENST00000394412	ENSG00000166813	KIF7	TRUE	TRUE
chr15	89630335	G	C	ENST00000394412	ENSG00000166813	KIF7	TRUE	TRUE
chr15	89630335	G	T	ENST00000394412	ENSG00000166813	KIF7	TRUE	TRUE
chr15	89630346	T	A	ENST00000394412	ENSG00000166813	KIF7	TRUE	TRUE
chr15	89630364	C	A	ENST00000394412	ENSG00000166813	KIF7	TRUE	TRUE
chr15	89630365	G	T	ENST00000394412	ENSG00000166813	KIF7	TRUE	TRUE
chr15	89630370	G	A	ENST00000394412	ENSG00000166813	KIF7	TRUE	TRUE
chr15	89630378	A	T	ENST00000394412	ENSG00000166813	KIF7	TRUE	TRUE
chr15	89630381	G	T	ENST00000394412	ENSG00000166813	KIF7	TRUE	TRUE
chr15	89630387	G	C	ENST00000394412	ENSG00000166813	KIF7	TRUE	TRUE
chr15	89630387	G	T	ENST00000394412	ENSG00000166813	KIF7	TRUE	TRUE
chr15	89630406	G	A	ENST00000394412	ENSG00000166813	KIF7	TRUE	TRUE
chr15	89630410	G	T	ENST00000394412	ENSG00000166813	KIF7	TRUE	TRUE
chr15	89630424	C	A	ENST00000394412	ENSG00000166813	KIF7	TRUE	TRUE
chr15	89630430	T	A	ENST00000394412	ENSG00000166813	KIF7	TRUE	TRUE
chr15	89630431	A	C	ENST00000394412	ENSG00000166813	KIF7	TRUE	TRUE
chr15	89630431	A	T	ENST00000394412	ENSG00000166813	KIF7	TRUE	TRUE
chr15	89630436	C	A	ENST00000394412	ENSG00000166813	KIF7	TRUE	TRUE
chr15	89630457	C	A	ENST00000394412	ENSG00000166813	KIF7	TRUE	TRUE
chr15	89630466	C	A	ENST00000394412	ENSG00000166813	KIF7	TRUE	TRUE
chr15	89630471	A	T	ENST00000394412	ENSG00000166813	KIF7	TRUE	TRUE
chr15	89630475	G	A	ENST00000394412	ENSG00000166813	KIF7	TRUE	TRUE
chr15	89630490	C	A	ENST00000394412	ENSG00000166813	KIF7	TRUE	TRUE
chr15	89630493	C	A	ENST00000394412	ENSG00000166813	KIF7	TRUE	TRUE
chr15	89630494	C	A	ENST00000394412	ENSG00000166813	KIF7	TRUE	FALSE
chr15	89630494	C	G	ENST00000394412	ENSG00000166813	KIF7	TRUE	FALSE
chr15	89630494	C	T	ENST00000394412	ENSG00000166813	KIF7	TRUE	FALSE
chr15	89630495	T	A	ENST00000394412	ENSG00000166813	KIF7	TRUE	FALSE
chr15	89630495	T	C	ENST00000394412	ENSG00000166813	KIF7	TRUE	FALSE
chr15	89630495	T	G	ENST00000394412	ENSG00000166813	KIF7	TRUE	FALSE
chr15	89631493	A	C	ENST00000394412	ENSG00000166813	KIF7	TRUE	FALSE
chr15	89631493	A	G	ENST00000394412	ENSG00000166813	KIF7	TRUE	FALSE
chr15	89631493	A	T	ENST00000394412	ENSG00000166813	KIF7	TRUE	FALSE
chr15	89631494	C	A	ENST00000394412	ENSG00000166813	KIF7	TRUE	FALSE
chr15	89631494	C	G	ENST00000394412	ENSG00000166813	KIF7	TRUE	FALSE
chr15	89631494	C	T	ENST00000394412	ENSG00000166813	KIF7	TRUE	FALSE
chr15	89631497	C	A	ENST00000394412	ENSG00000166813	KIF7	TRUE	TRUE
chr15	89631518	G	A	ENST00000394412	ENSG00000166813	KIF7	TRUE	TRUE
chr15	89631527	T	A	ENST00000394412	ENSG00000166813	KIF7	TRUE	TRUE
chr15	89631539	C	A	ENST00000394412	ENSG00000166813	KIF7	TRUE	TRUE
chr15	89631548	G	A	ENST00000394412	ENSG00000166813	KIF7	TRUE	TRUE
chr15	89631551	T	A	ENST00000394412	ENSG00000166813	KIF7	TRUE	TRUE
chr15	89631559	G	T	ENST00000394412	ENSG00000166813	KIF7	TRUE	TRUE
chr15	89631566	T	A	ENST00000394412	ENSG00000166813	KIF7	TRUE	TRUE
chr15	89631569	C	A	ENST00000394412	ENSG00000166813	KIF7	TRUE	TRUE
chr15	89631572	G	A	ENST00000394412	ENSG00000166813	KIF7	TRUE	TRUE
chr15	89631590	C	A	ENST00000394412	ENSG00000166813	KIF7	TRUE	TRUE
chr15	89631602	G	A	ENST00000394412	ENSG00000166813	KIF7	TRUE	TRUE
chr15	89631605	G	A	ENST00000394412	ENSG00000166813	KIF7	TRUE	TRUE
chr15	89631608	G	A	ENST00000394412	ENSG00000166813	KIF7	TRUE	TRUE
chr15	89631614	G	A	ENST00000394412	ENSG00000166813	KIF7	TRUE	TRUE
chr15	89631626	G	A	ENST00000394412	ENSG00000166813	KIF7	TRUE	TRUE
chr15	89631635	G	A	ENST00000394412	ENSG00000166813	KIF7	TRUE	TRUE
chr15	89631644	T	A	ENST00000394412	ENSG00000166813	KIF7	TRUE	TRUE
chr15	89631647	C	A	ENST00000394412	ENSG00000166813	KIF7	TRUE	TRUE
chr15	89631656	C	A	ENST00000394412	ENSG00000166813	KIF7	TRUE	TRUE
chr15	89631659	T	A	ENST00000394412	ENSG00000166813	KIF7	TRUE	TRUE
chr15	89631662	C	A	ENST00000394412	ENSG00000166813	KIF7	TRUE	TRUE
chr15	89631671	C	A	ENST00000394412	ENSG00000166813	KIF7	TRUE	TRUE
chr15	89631689	G	A	ENST00000394412	ENSG00000166813	KIF7	TRUE	TRUE
chr15	89631701	C	A	ENST00000394412	ENSG00000166813	KIF7	TRUE	TRUE
chr15	89631711	C	A	ENST00000394412	ENSG00000166813	KIF7	TRUE	FALSE
chr15	89631711	C	G	ENST00000394412	ENSG00000166813	KIF7	TRUE	FALSE
chr15	89631711	C	T	ENST00000394412	ENSG00000166813	KIF7	TRUE	FALSE
chr15	89631712	T	A	ENST00000394412	ENSG00000166813	KIF7	TRUE	FALSE
chr15	89631712	T	C	ENST00000394412	ENSG00000166813	KIF7	TRUE	FALSE
chr15	89631712	T	G	ENST00000394412	ENSG00000166813	KIF7	TRUE	FALSE
chr15	89632818	A	C	ENST00000394412	ENSG00000166813	KIF7	TRUE	FALSE
chr15	89632818	A	G	ENST00000394412	ENSG00000166813	KIF7	TRUE	FALSE
chr15	89632818	A	T	ENST00000394412	ENSG00000166813	KIF7	TRUE	FALSE
chr15	89632819	C	A	ENST00000394412	ENSG00000166813	KIF7	TRUE	FALSE
chr15	89632819	C	G	ENST00000394412	ENSG00000166813	KIF7	TRUE	FALSE
chr15	89632819	C	T	ENST00000394412	ENSG00000166813	KIF7	TRUE	FALSE
chr15	89632822	G	A	ENST00000394412	ENSG00000166813	KIF7
chr15	89632831	T	A	ENST00000394412	ENSG00000166813	KIF7
chr15	89632840	T	A	ENST00000394412	ENSG00000166813	KIF7
chr15	89632846	C	A	ENST00000394412	ENSG00000166813	KIF7	TRUE	TRUE
chr15	89632858	T	A	ENST00000394412	ENSG00000166813	KIF7	TRUE	TRUE
chr15	89632861	C	A	ENST00000394412	ENSG00000166813	KIF7	TRUE	TRUE
chr15	89632864	G	A	ENST00000394412	ENSG00000166813	KIF7	TRUE	TRUE
chr15	89632876	C	A	ENST00000394412	ENSG00000166813	KIF7	TRUE	TRUE
chr15	89632879	T	A	ENST00000394412	ENSG00000166813	KIF7	TRUE	TRUE
chr15	89632882	T	A	ENST00000394412	ENSG00000166813	KIF7	TRUE	TRUE
chr15	89632897	C	A	ENST00000394412	ENSG00000166813	KIF7	TRUE	TRUE
chr15	89632903	T	A	ENST00000394412	ENSG00000166813	KIF7
chr15	89632912	C	A	ENST00000394412	ENSG00000166813	KIF7
chr15	89632915	C	A	ENST00000394412	ENSG00000166813	KIF7
chr15	89632924	C	A	ENST00000394412	ENSG00000166813	KIF7
chr15	89632927	C	A	ENST00000394412	ENSG00000166813	KIF7
chr15	89632942	G	A	ENST00000394412	ENSG00000166813	KIF7
chr15	89632945	G	A	ENST00000394412	ENSG00000166813	KIF7
chr15	89632954	T	A	ENST00000394412	ENSG00000166813	KIF7
chr15	89632957	C	A	ENST00000394412	ENSG00000166813	KIF7
chr15	89632963	C	A	ENST00000394412	ENSG00000166813	KIF7
chr15	89632966	G	A	ENST00000394412	ENSG00000166813	KIF7
chr15	89632973	C	T	ENST00000394412	ENSG00000166813	KIF7
chr15	89632974	C	T	ENST00000394412	ENSG00000166813	KIF7
chr15	89632978	T	A	ENST00000394412	ENSG00000166813	KIF7
chr15	89632981	T	A	ENST00000394412	ENSG00000166813	KIF7
chr15	89632984	G	A	ENST00000394412	ENSG00000166813	KIF7
chr15	89632987	C	A	ENST00000394412	ENSG00000166813	KIF7
chr15	89632990	C	A	ENST00000394412	ENSG00000166813	KIF7
chr15	89632996	T	A	ENST00000394412	ENSG00000166813	KIF7
chr15	89632997	C	A	ENST00000394412	ENSG00000166813	KIF7	TRUE	FALSE
chr15	89632997	C	G	ENST00000394412	ENSG00000166813	KIF7	TRUE	FALSE
chr15	89632997	C	T	ENST00000394412	ENSG00000166813	KIF7	TRUE	FALSE
chr15	89632998	T	A	ENST00000394412	ENSG00000166813	KIF7	TRUE	FALSE
chr15	89632998	T	C	ENST00000394412	ENSG00000166813	KIF7	TRUE	FALSE
chr15	89632998	T	G	ENST00000394412	ENSG00000166813	KIF7	TRUE	FALSE
chr15	89633139	A	C	ENST00000394412	ENSG00000166813	KIF7	TRUE	FALSE
chr15	89633139	A	G	ENST00000394412	ENSG00000166813	KIF7	TRUE	FALSE
chr15	89633139	A	T	ENST00000394412	ENSG00000166813	KIF7	TRUE	FALSE
chr15	89633140	C	A	ENST00000394412	ENSG00000166813	KIF7	TRUE	FALSE
chr15	89633140	C	G	ENST00000394412	ENSG00000166813	KIF7	TRUE	FALSE
chr15	89633140	C	T	ENST00000394412	ENSG00000166813	KIF7	TRUE	FALSE
chr15	89633143	G	A	ENST00000394412	ENSG00000166813	KIF7	TRUE	TRUE
chr15	89633146	G	A	ENST00000394412	ENSG00000166813	KIF7	TRUE	TRUE
chr15	89633149	G	A	ENST00000394412	ENSG00000166813	KIF7	TRUE	TRUE
chr15	89633152	C	A	ENST00000394412	ENSG00000166813	KIF7	TRUE	TRUE
chr15	89633191	T	A	ENST00000394412	ENSG00000166813	KIF7	TRUE	TRUE
chr15	89633197	G	A	ENST00000394412	ENSG00000166813	KIF7	TRUE	TRUE
chr15	89633212	C	A	ENST00000394412	ENSG00000166813	KIF7	TRUE	TRUE
chr15	89633215	C	A	ENST00000394412	ENSG00000166813	KIF7	TRUE	TRUE
chr15	89633221	T	A	ENST00000394412	ENSG00000166813	KIF7	TRUE	TRUE
chr15	89633227	T	A	ENST00000394412	ENSG00000166813	KIF7	TRUE	TRUE
chr15	89633236	T	A	ENST00000394412	ENSG00000166813	KIF7	TRUE	TRUE
chr15	89633239	G	A	ENST00000394412	ENSG00000166813	KIF7	TRUE	TRUE
chr15	89633242	G	A	ENST00000394412	ENSG00000166813	KIF7	TRUE	TRUE
chr15	89633245	G	A	ENST00000394412	ENSG00000166813	KIF7	TRUE	TRUE
chr15	89633248	C	A	ENST00000394412	ENSG00000166813	KIF7	TRUE	TRUE
chr15	89633254	T	A	ENST00000394412	ENSG00000166813	KIF7	TRUE	TRUE
chr15	89633260	C	A	ENST00000394412	ENSG00000166813	KIF7	TRUE	TRUE
chr15	89633266	C	A	ENST00000394412	ENSG00000166813	KIF7	TRUE	TRUE
chr15	89633267	C	A	ENST00000394412	ENSG00000166813	KIF7	TRUE	FALSE
chr15	89633267	C	G	ENST00000394412	ENSG00000166813	KIF7	TRUE	FALSE
chr15	89633267	C	T	ENST00000394412	ENSG00000166813	KIF7	TRUE	FALSE
chr15	89633268	T	A	ENST00000394412	ENSG00000166813	KIF7	TRUE	FALSE
chr15	89633268	T	C	ENST00000394412	ENSG00000166813	KIF7	TRUE	FALSE
chr15	89633268	T	G	ENST00000394412	ENSG00000166813	KIF7	TRUE	FALSE
chr15	89633684	A	C	ENST00000394412	ENSG00000166813	KIF7	TRUE	FALSE
chr15	89633684	A	G	ENST00000394412	ENSG00000166813	KIF7	TRUE	FALSE
chr15	89633684	A	T	ENST00000394412	ENSG00000166813	KIF7	TRUE	FALSE
chr15	89633685	C	A	ENST00000394412	ENSG00000166813	KIF7	TRUE	FALSE
chr15	89633685	C	G	ENST00000394412	ENSG00000166813	KIF7	TRUE	FALSE
chr15	89633685	C	T	ENST00000394412	ENSG00000166813	KIF7	TRUE	FALSE
chr15	89633688	T	A	ENST00000394412	ENSG00000166813	KIF7	TRUE	TRUE
chr15	89633700	G	A	ENST00000394412	ENSG00000166813	KIF7	TRUE	TRUE
chr15	89633706	T	A	ENST00000394412	ENSG00000166813	KIF7	TRUE	TRUE
chr15	89633715	C	A	ENST00000394412	ENSG00000166813	KIF7	TRUE	TRUE
chr15	89633721	C	A	ENST00000394412	ENSG00000166813	KIF7	TRUE	TRUE
chr15	89633733	T	A	ENST00000394412	ENSG00000166813	KIF7	TRUE	TRUE
chr15	89633736	G	A	ENST00000394412	ENSG00000166813	KIF7	TRUE	TRUE
chr15	89633739	C	A	ENST00000394412	ENSG00000166813	KIF7	TRUE	TRUE
chr15	89633745	C	A	ENST00000394412	ENSG00000166813	KIF7	TRUE	TRUE
chr15	89633748	C	A	ENST00000394412	ENSG00000166813	KIF7	TRUE	TRUE
chr15	89633763	G	A	ENST00000394412	ENSG00000166813	KIF7	TRUE	TRUE
chr15	89633769	G	A	ENST00000394412	ENSG00000166813	KIF7	TRUE	TRUE
chr15	89633772	C	A	ENST00000394412	ENSG00000166813	KIF7	TRUE	TRUE
chr15	89633775	G	A	ENST00000394412	ENSG00000166813	KIF7	TRUE	TRUE
chr15	89633778	G	A	ENST00000394412	ENSG00000166813	KIF7	TRUE	TRUE
chr15	89633781	G	A	ENST00000394412	ENSG00000166813	KIF7	TRUE	TRUE
chr15	89633793	G	A	ENST00000394412	ENSG00000166813	KIF7	TRUE	TRUE
chr15	89633805	C	A	ENST00000394412	ENSG00000166813	KIF7	TRUE	TRUE
chr15	89633811	C	A	ENST00000394412	ENSG00000166813	KIF7	TRUE	TRUE
chr15	89633814	G	A	ENST00000394412	ENSG00000166813	KIF7	TRUE	TRUE
chr15	89633820	G	A	ENST00000394412	ENSG00000166813	KIF7	TRUE	TRUE
chr15	89633823	T	A	ENST00000394412	ENSG00000166813	KIF7	TRUE	TRUE
chr15	89633826	C	A	ENST00000394412	ENSG00000166813	KIF7	TRUE	TRUE
chr15	89633832	G	A	ENST00000394412	ENSG00000166813	KIF7	TRUE	TRUE
chr15	89633837	G	T	ENST00000394412	ENSG00000166813	KIF7	TRUE	TRUE
chr15	89633843	G	C	ENST00000394412	ENSG00000166813	KIF7	TRUE	TRUE
chr15	89633843	G	T	ENST00000394412	ENSG00000166813	KIF7	TRUE	TRUE
chr15	89633856	C	A	ENST00000394412	ENSG00000166813	KIF7	TRUE	TRUE
chr15	89633865	G	A	ENST00000394412	ENSG00000166813	KIF7	TRUE	TRUE
chr15	89633868	T	A	ENST00000394412	ENSG00000166813	KIF7	TRUE	TRUE
chr15	89633871	T	A	ENST00000394412	ENSG00000166813	KIF7	TRUE	TRUE
chr15	89633874	C	A	ENST00000394412	ENSG00000166813	KIF7	TRUE	TRUE
chr15	89633877	T	A	ENST00000394412	ENSG00000166813	KIF7	TRUE	TRUE
chr15	89633884	C	A	ENST00000394412	ENSG00000166813	KIF7	TRUE	FALSE
chr15	89633884	C	G	ENST00000394412	ENSG00000166813	KIF7	TRUE	FALSE
chr15	89633884	C	T	ENST00000394412	ENSG00000166813	KIF7	TRUE	FALSE
chr15	89633885	T	A	ENST00000394412	ENSG00000166813	KIF7	TRUE	FALSE
chr15	89633885	T	C	ENST00000394412	ENSG00000166813	KIF7	TRUE	FALSE
chr15	89633885	T	G	ENST00000394412	ENSG00000166813	KIF7	TRUE	FALSE
chr15	89642201	A	C	ENST00000394412	ENSG00000166813	KIF7	TRUE	FALSE
chr15	89642201	A	G	ENST00000394412	ENSG00000166813	KIF7	TRUE	FALSE
chr15	89642201	A	T	ENST00000394412	ENSG00000166813	KIF7	TRUE	FALSE
chr15	89642202	C	A	ENST00000394412	ENSG00000166813	KIF7	TRUE	FALSE
chr15	89642202	C	G	ENST00000394412	ENSG00000166813	KIF7	TRUE	FALSE
chr15	89642202	C	T	ENST00000394412	ENSG00000166813	KIF7	TRUE	FALSE
chr15	89642205	G	A	ENST00000394412	ENSG00000166813	KIF7	TRUE	TRUE
chr15	89642211	G	A	ENST00000394412	ENSG00000166813	KIF7	TRUE	TRUE
chr15	89642217	G	A	ENST00000394412	ENSG00000166813	KIF7	TRUE	TRUE
chr15	89642244	C	A	ENST00000394412	ENSG00000166813	KIF7	TRUE	TRUE
chr15	89642247	G	A	ENST00000394412	ENSG00000166813	KIF7	TRUE	TRUE
chr15	89642262	C	A	ENST00000394412	ENSG00000166813	KIF7	TRUE	TRUE
chr15	89642274	G	A	ENST00000394412	ENSG00000166813	KIF7	TRUE	TRUE
chr15	89642280	C	A	ENST00000394412	ENSG00000166813	KIF7	TRUE	TRUE
chr15	89642283	T	A	ENST00000394412	ENSG00000166813	KIF7	TRUE	TRUE
chr15	89642289	C	A	ENST00000394412	ENSG00000166813	KIF7	TRUE	TRUE
chr15	89642295	C	A	ENST00000394412	ENSG00000166813	KIF7	TRUE	TRUE
chr15	89642304	G	A	ENST00000394412	ENSG00000166813	KIF7	TRUE	TRUE
chr15	89642310	G	A	ENST00000394412	ENSG00000166813	KIF7	TRUE	TRUE
chr15	89642316	C	A	ENST00000394412	ENSG00000166813	KIF7	TRUE	TRUE
chr15	89642325	C	A	ENST00000394412	ENSG00000166813	KIF7	TRUE	TRUE
chr15	89642337	G	A	ENST00000394412	ENSG00000166813	KIF7	TRUE	TRUE
chr15	89642340	C	A	ENST00000394412	ENSG00000166813	KIF7	TRUE	TRUE
chr15	89642346	C	A	ENST00000394412	ENSG00000166813	KIF7	TRUE	TRUE
chr15	89642349	G	A	ENST00000394412	ENSG00000166813	KIF7	TRUE	TRUE
chr15	89642352	C	A	ENST00000394412	ENSG00000166813	KIF7	TRUE	TRUE
chr15	89642358	C	A	ENST00000394412	ENSG00000166813	KIF7	TRUE	TRUE
chr15	89642370	G	A	ENST00000394412	ENSG00000166813	KIF7	TRUE	TRUE
chr15	89642379	G	A	ENST00000394412	ENSG00000166813	KIF7	TRUE	TRUE
chr15	89642394	G	A	ENST00000394412	ENSG00000166813	KIF7	TRUE	TRUE
chr15	89642403	T	A	ENST00000394412	ENSG00000166813	KIF7	TRUE	TRUE
chr15	89642406	C	A	ENST00000394412	ENSG00000166813	KIF7	TRUE	FALSE
chr15	89642406	C	G	ENST00000394412	ENSG00000166813	KIF7	TRUE	FALSE
chr15	89642406	C	T	ENST00000394412	ENSG00000166813	KIF7	TRUE	FALSE
chr15	89642407	T	A	ENST00000394412	ENSG00000166813	KIF7	TRUE	FALSE
chr15	89642407	T	C	ENST00000394412	ENSG00000166813	KIF7	TRUE	FALSE
chr15	89642407	T	G	ENST00000394412	ENSG00000166813	KIF7	TRUE	FALSE
chr15	89645011	A	C	ENST00000394412	ENSG00000166813	KIF7	TRUE	FALSE
chr15	89645011	A	G	ENST00000394412	ENSG00000166813	KIF7	TRUE	FALSE
chr15	89645011	A	T	ENST00000394412	ENSG00000166813	KIF7	TRUE	FALSE
chr15	89645012	C	A	ENST00000394412	ENSG00000166813	KIF7	TRUE	FALSE
chr15	89645012	C	G	ENST00000394412	ENSG00000166813	KIF7	TRUE	FALSE
chr15	89645012	C	T	ENST00000394412	ENSG00000166813	KIF7	TRUE	FALSE
chr15	89645013	C	A	ENST00000394412	ENSG00000166813	KIF7	TRUE	TRUE
chr15	89645028	C	A	ENST00000394412	ENSG00000166813	KIF7	TRUE	TRUE
chr15	89645040	C	A	ENST00000394412	ENSG00000166813	KIF7	TRUE	TRUE
chr15	89645043	C	A	ENST00000394412	ENSG00000166813	KIF7	TRUE	TRUE
chr15	89645046	T	A	ENST00000394412	ENSG00000166813	KIF7	TRUE	TRUE
chr15	89645070	C	A	ENST00000394412	ENSG00000166813	KIF7	TRUE	TRUE
chr15	89645079	T	A	ENST00000394412	ENSG00000166813	KIF7	TRUE	TRUE
chr15	89645082	G	A	ENST00000394412	ENSG00000166813	KIF7	TRUE	TRUE
chr15	89645085	G	A	ENST00000394412	ENSG00000166813	KIF7	TRUE	TRUE
chr15	89645091	G	A	ENST00000394412	ENSG00000166813	KIF7	TRUE	TRUE
chr15	89645101	C	T	ENST00000394412	ENSG00000166813	KIF7	TRUE	TRUE
chr15	89645102	C	T	ENST00000394412	ENSG00000166813	KIF7	TRUE	TRUE
chr15	89645106	C	A	ENST00000394412	ENSG00000166813	KIF7	TRUE	TRUE
chr15	89645108	G	C	ENST00000394412	ENSG00000166813	KIF7	TRUE	TRUE
chr15	89645108	G	T	ENST00000394412	ENSG00000166813	KIF7	TRUE	TRUE
chr15	89645130	G	A	ENST00000394412	ENSG00000166813	KIF7	TRUE	TRUE
chr15	89645139	G	A	ENST00000394412	ENSG00000166813	KIF7	TRUE	TRUE
chr15	89645145	G	A	ENST00000394412	ENSG00000166813	KIF7	TRUE	TRUE
chr15	89645151	T	A	ENST00000394412	ENSG00000166813	KIF7	TRUE	TRUE
chr15	89645166	C	A	ENST00000394412	ENSG00000166813	KIF7	TRUE	FALSE
chr15	89645166	C	G	ENST00000394412	ENSG00000166813	KIF7	TRUE	FALSE
chr15	89645166	C	T	ENST00000394412	ENSG00000166813	KIF7	TRUE	FALSE
chr15	89645167	T	A	ENST00000394412	ENSG00000166813	KIF7	TRUE	FALSE
chr15	89645167	T	C	ENST00000394412	ENSG00000166813	KIF7	TRUE	FALSE
chr15	89645167	T	G	ENST00000394412	ENSG00000166813	KIF7	TRUE	FALSE
chr15	89645334	A	C	ENST00000394412	ENSG00000166813	KIF7	TRUE	FALSE
chr15	89645334	A	G	ENST00000394412	ENSG00000166813	KIF7	TRUE	FALSE
chr15	89645334	A	T	ENST00000394412	ENSG00000166813	KIF7	TRUE	FALSE
chr15	89645335	C	A	ENST00000394412	ENSG00000166813	KIF7	TRUE	FALSE
chr15	89645335	C	G	ENST00000394412	ENSG00000166813	KIF7	TRUE	FALSE
chr15	89645335	C	T	ENST00000394412	ENSG00000166813	KIF7	TRUE	FALSE
chr15	89645339	T	A	ENST00000394412	ENSG00000166813	KIF7	TRUE	TRUE
chr15	89645362	A	T	ENST00000394412	ENSG00000166813	KIF7	TRUE	TRUE
chr15	89645366	C	A	ENST00000394412	ENSG00000166813	KIF7	TRUE	TRUE
chr15	89645369	C	A	ENST00000394412	ENSG00000166813	KIF7	TRUE	TRUE
chr15	89645373	G	T	ENST00000394412	ENSG00000166813	KIF7	TRUE	TRUE
chr15	89645381	C	A	ENST00000394412	ENSG00000166813	KIF7	TRUE	TRUE
chr15	89645390	T	A	ENST00000394412	ENSG00000166813	KIF7	TRUE	TRUE
chr15	89645396	C	A	ENST00000394412	ENSG00000166813	KIF7	TRUE	TRUE
chr15	89645429	G	A	ENST00000394412	ENSG00000166813	KIF7	TRUE	TRUE
chr15	89645433	G	T	ENST00000394412	ENSG00000166813	KIF7	TRUE	TRUE
chr15	89645452	C	A	ENST00000394412	ENSG00000166813	KIF7	FALSE	FALSE
chr15	89645452	C	G	ENST00000394412	ENSG00000166813	KIF7	FALSE	FALSE
chr15	89645452	C	T	ENST00000394412	ENSG00000166813	KIF7	FALSE	FALSE
chr15	89645453	T	A	ENST00000394412	ENSG00000166813	KIF7	FALSE	FALSE
chr15	89645453	T	C	ENST00000394412	ENSG00000166813	KIF7	FALSE	FALSE
chr15	89645453	T	G	ENST00000394412	ENSG00000166813	KIF7	FALSE	FALSE
chr15	89645891	A	C	ENST00000394412	ENSG00000166813	KIF7	TRUE	FALSE
chr15	89645891	A	G	ENST00000394412	ENSG00000166813	KIF7	FALSE	FALSE
chr15	89645891	A	T	ENST00000394412	ENSG00000166813	KIF7	TRUE	FALSE
chr15	89645892	C	A	ENST00000394412	ENSG00000166813	KIF7	TRUE	FALSE
chr15	89645892	C	G	ENST00000394412	ENSG00000166813	KIF7	TRUE	FALSE
chr15	89645892	C	T	ENST00000394412	ENSG00000166813	KIF7	TRUE	FALSE
chr15	89645894	T	A	ENST00000394412	ENSG00000166813	KIF7	TRUE	TRUE
chr15	89645905	A	C	ENST00000394412	ENSG00000166813	KIF7	TRUE	TRUE
chr15	89645905	A	T	ENST00000394412	ENSG00000166813	KIF7	TRUE	TRUE
chr15	89645924	C	A	ENST00000394412	ENSG00000166813	KIF7	TRUE	TRUE
chr15	89645927	C	A	ENST00000394412	ENSG00000166813	KIF7	TRUE	TRUE
chr15	89645930	C	A	ENST00000394412	ENSG00000166813	KIF7	TRUE	TRUE
chr15	89645933	C	A	ENST00000394412	ENSG00000166813	KIF7	TRUE	TRUE
chr15	89645936	C	A	ENST00000394412	ENSG00000166813	KIF7	TRUE	TRUE
chr15	89645939	C	A	ENST00000394412	ENSG00000166813	KIF7	TRUE	TRUE
chr15	89645942	C	A	ENST00000394412	ENSG00000166813	KIF7	TRUE	TRUE
chr15	89645945	C	A	ENST00000394412	ENSG00000166813	KIF7	TRUE	TRUE
chr15	89645947	G	C	ENST00000394412	ENSG00000166813	KIF7	TRUE	TRUE
chr15	89645947	G	T	ENST00000394412	ENSG00000166813	KIF7	TRUE	TRUE
chr15	89645956	G	C	ENST00000394412	ENSG00000166813	KIF7	TRUE	TRUE
chr15	89645956	G	T	ENST00000394412	ENSG00000166813	KIF7	TRUE	TRUE
chr15	89645969	C	A	ENST00000394412	ENSG00000166813	KIF7	TRUE	TRUE
chr15	89645984	C	A	ENST00000394412	ENSG00000166813	KIF7	TRUE	TRUE
chr15	89645992	A	T	ENST00000394412	ENSG00000166813	KIF7	TRUE	TRUE
chr15	89645996	C	A	ENST00000394412	ENSG00000166813	KIF7	TRUE	TRUE
chr15	89646002	C	A	ENST00000394412	ENSG00000166813	KIF7	TRUE	TRUE
chr15	89646008	C	A	ENST00000394412	ENSG00000166813	KIF7	TRUE	TRUE
chr15	89646026	G	A	ENST00000394412	ENSG00000166813	KIF7	TRUE	TRUE
chr15	89646027	C	A	ENST00000394412	ENSG00000166813	KIF7	FALSE	FALSE
chr15	89646027	C	G	ENST00000394412	ENSG00000166813	KIF7	FALSE	FALSE
chr15	89646027	C	T	ENST00000394412	ENSG00000166813	KIF7	FALSE	FALSE
chr15	89646028	T	A	ENST00000394412	ENSG00000166813	KIF7	FALSE	FALSE
chr15	89646028	T	C	ENST00000394412	ENSG00000166813	KIF7	FALSE	FALSE
chr15	89646028	T	G	ENST00000394412	ENSG00000166813	KIF7	FALSE	FALSE
chr15	89646828	A	C	ENST00000394412	ENSG00000166813	KIF7	FALSE	FALSE
chr15	89646828	A	G	ENST00000394412	ENSG00000166813	KIF7	FALSE	FALSE
chr15	89646828	A	T	ENST00000394412	ENSG00000166813	KIF7	FALSE	FALSE
chr15	89646829	C	A	ENST00000394412	ENSG00000166813	KIF7	FALSE	FALSE
chr15	89646829	C	G	ENST00000394412	ENSG00000166813	KIF7	FALSE	FALSE
chr15	89646829	C	T	ENST00000394412	ENSG00000166813	KIF7	FALSE	FALSE
chr15	89646832	C	A	ENST00000394412	ENSG00000166813	KIF7	TRUE	TRUE
chr15	89646835	C	A	ENST00000394412	ENSG00000166813	KIF7	TRUE	TRUE
chr15	89646841	G	A	ENST00000394412	ENSG00000166813	KIF7	TRUE	TRUE
chr15	89646844	C	A	ENST00000394412	ENSG00000166813	KIF7	TRUE	TRUE
chr15	89646856	C	A	ENST00000394412	ENSG00000166813	KIF7	TRUE	TRUE
chr15	89646862	C	A	ENST00000394412	ENSG00000166813	KIF7	TRUE	TRUE
chr15	89646869	G	T	ENST00000394412	ENSG00000166813	KIF7	TRUE	TRUE
chr15	89646934	G	A	ENST00000394412	ENSG00000166813	KIF7	TRUE	TRUE
chr15	89646983	C	T	ENST00000394412	ENSG00000166813	KIF7	TRUE	TRUE
chr15	89646984	C	T	ENST00000394412	ENSG00000166813	KIF7	TRUE	TRUE
chr15	89647003	C	A	ENST00000394412	ENSG00000166813	KIF7	TRUE	TRUE
chr15	89647005	A	C	ENST00000394412	ENSG00000166813	KIF7	TRUE	TRUE
chr15	89647005	A	T	ENST00000394412	ENSG00000166813	KIF7	TRUE	TRUE
chr15	89647021	C	A	ENST00000394412	ENSG00000166813	KIF7	TRUE	TRUE
chr15	89647030	C	A	ENST00000394412	ENSG00000166813	KIF7	TRUE	TRUE
chr15	89647033	C	A	ENST00000394412	ENSG00000166813	KIF7	TRUE	TRUE
chr15	89647036	G	A	ENST00000394412	ENSG00000166813	KIF7	TRUE	TRUE
chr15	89647039	G	A	ENST00000394412	ENSG00000166813	KIF7	TRUE	TRUE
chr15	89647042	C	A	ENST00000394412	ENSG00000166813	KIF7	TRUE	TRUE
chr15	89647058	C	A	ENST00000394412	ENSG00000166813	KIF7	TRUE	FALSE
chr15	89647058	C	G	ENST00000394412	ENSG00000166813	KIF7	TRUE	FALSE
chr15	89647058	C	T	ENST00000394412	ENSG00000166813	KIF7	TRUE	FALSE
chr15	89647059	T	A	ENST00000394412	ENSG00000166813	KIF7	TRUE	FALSE
chr15	89647059	T	C	ENST00000394412	ENSG00000166813	KIF7	TRUE	FALSE
chr15	89647059	T	G	ENST00000394412	ENSG00000166813	KIF7	TRUE	FALSE
chr15	89647594	A	C	ENST00000394412	ENSG00000166813	KIF7	TRUE	FALSE
chr15	89647594	A	G	ENST00000394412	ENSG00000166813	KIF7	TRUE	FALSE
chr15	89647594	A	T	ENST00000394412	ENSG00000166813	KIF7	TRUE	FALSE
chr15	89647595	C	A	ENST00000394412	ENSG00000166813	KIF7	TRUE	FALSE
chr15	89647595	C	G	ENST00000394412	ENSG00000166813	KIF7	TRUE	FALSE
chr15	89647595	C	T	ENST00000394412	ENSG00000166813	KIF7	TRUE	FALSE
chr15	89647598	G	A	ENST00000394412	ENSG00000166813	KIF7	TRUE	TRUE
chr15	89647604	T	A	ENST00000394412	ENSG00000166813	KIF7	TRUE	TRUE
chr15	89647605	G	C	ENST00000394412	ENSG00000166813	KIF7	TRUE	TRUE
chr15	89647605	G	T	ENST00000394412	ENSG00000166813	KIF7	TRUE	TRUE
chr15	89647610	G	A	ENST00000394412	ENSG00000166813	KIF7	TRUE	TRUE
chr15	89647613	C	A	ENST00000394412	ENSG00000166813	KIF7	TRUE	TRUE
chr15	89647625	C	A	ENST00000394412	ENSG00000166813	KIF7	TRUE	TRUE
chr15	89647646	G	A	ENST00000394412	ENSG00000166813	KIF7	TRUE	TRUE
chr15	89647652	C	A	ENST00000394412	ENSG00000166813	KIF7	TRUE	TRUE
chr15	89647655	C	A	ENST00000394412	ENSG00000166813	KIF7	TRUE	TRUE
chr15	89647658	C	A	ENST00000394412	ENSG00000166813	KIF7	TRUE	TRUE
chr15	89647673	G	A	ENST00000394412	ENSG00000166813	KIF7	TRUE	TRUE
chr15	89647679	G	A	ENST00000394412	ENSG00000166813	KIF7	TRUE	TRUE
chr15	89647694	G	A	ENST00000394412	ENSG00000166813	KIF7	TRUE	TRUE
chr15	89647697	G	A	ENST00000394412	ENSG00000166813	KIF7	TRUE	TRUE
chr15	89647706	C	A	ENST00000394412	ENSG00000166813	KIF7	TRUE	TRUE
chr15	89647712	C	A	ENST00000394412	ENSG00000166813	KIF7	TRUE	TRUE
chr15	89647713	C	A	ENST00000394412	ENSG00000166813	KIF7	TRUE	FALSE
chr15	89647713	C	G	ENST00000394412	ENSG00000166813	KIF7	TRUE	FALSE
chr15	89647713	C	T	ENST00000394412	ENSG00000166813	KIF7	TRUE	FALSE
chr15	89647714	T	A	ENST00000394412	ENSG00000166813	KIF7	TRUE	FALSE
chr15	89647714	T	C	ENST00000394412	ENSG00000166813	KIF7	TRUE	FALSE
chr15	89647714	T	G	ENST00000394412	ENSG00000166813	KIF7	TRUE	FALSE
chr15	89648253	A	C	ENST00000394412	ENSG00000166813	KIF7	TRUE	FALSE
chr15	89648253	A	G	ENST00000394412	ENSG00000166813	KIF7	TRUE	FALSE
chr15	89648253	A	T	ENST00000394412	ENSG00000166813	KIF7	TRUE	FALSE
chr15	89648254	C	A	ENST00000394412	ENSG00000166813	KIF7	TRUE	FALSE
chr15	89648254	C	G	ENST00000394412	ENSG00000166813	KIF7	TRUE	FALSE
chr15	89648254	C	T	ENST00000394412	ENSG00000166813	KIF7	TRUE	FALSE
chr15	89648257	T	A	ENST00000394412	ENSG00000166813	KIF7	TRUE	TRUE
chr15	89648260	G	A	ENST00000394412	ENSG00000166813	KIF7	TRUE	TRUE
chr15	89648275	G	A	ENST00000394412	ENSG00000166813	KIF7	TRUE	TRUE
chr15	89648284	G	A	ENST00000394412	ENSG00000166813	KIF7	TRUE	TRUE
chr15	89648290	C	A	ENST00000394412	ENSG00000166813	KIF7	TRUE	TRUE
chr15	89648305	C	A	ENST00000394412	ENSG00000166813	KIF7	TRUE	TRUE
chr15	89648350	C	A	ENST00000394412	ENSG00000166813	KIF7
chr15	89648356	C	A	ENST00000394412	ENSG00000166813	KIF7
chr15	89648363	G	T	ENST00000394412	ENSG00000166813	KIF7
chr15	89648369	C	T	ENST00000394412	ENSG00000166813	KIF7
chr15	89648370	C	T	ENST00000394412	ENSG00000166813	KIF7
chr15	89648383	T	A	ENST00000394412	ENSG00000166813	KIF7
chr15	89648413	C	A	ENST00000394412	ENSG00000166813	KIF7
chr15	89648419	G	A	ENST00000394412	ENSG00000166813	KIF7
chr15	89648425	C	A	ENST00000394412	ENSG00000166813	KIF7
chr15	89648430	A	T	ENST00000394412	ENSG00000166813	KIF7
chr15	89648438	G	C	ENST00000394412	ENSG00000166813	KIF7
chr15	89648438	G	T	ENST00000394412	ENSG00000166813	KIF7
chr15	89648453	G	T	ENST00000394412	ENSG00000166813	KIF7
chr15	89648462	G	C	ENST00000394412	ENSG00000166813	KIF7
chr15	89648462	G	T	ENST00000394412	ENSG00000166813	KIF7
chr15	89648471	G	T	ENST00000394412	ENSG00000166813	KIF7
chr15	89648476	C	A	ENST00000394412	ENSG00000166813	KIF7
chr15	89648557	C	A	ENST00000394412	ENSG00000166813	KIF7
chr15	89648599	C	A	ENST00000394412	ENSG00000166813	KIF7	TRUE	TRUE
chr15	89648602	C	A	ENST00000394412	ENSG00000166813	KIF7	TRUE	TRUE
chr15	89648614	C	A	ENST00000394412	ENSG00000166813	KIF7	TRUE	TRUE
chr15	89648620	C	A	ENST00000394412	ENSG00000166813	KIF7	TRUE	TRUE
chr15	89648627	C	T	ENST00000394412	ENSG00000166813	KIF7	TRUE	TRUE
chr15	89648628	C	T	ENST00000394412	ENSG00000166813	KIF7	TRUE	TRUE
chr15	89648659	G	A	ENST00000394412	ENSG00000166813	KIF7	TRUE	TRUE
chr15	89648672	G	C	ENST00000394412	ENSG00000166813	KIF7	TRUE	TRUE
chr15	89648672	G	T	ENST00000394412	ENSG00000166813	KIF7	TRUE	TRUE
chr15	89648695	C	A	ENST00000394412	ENSG00000166813	KIF7	TRUE	TRUE
chr15	89648723	G	T	ENST00000394412	ENSG00000166813	KIF7	TRUE	TRUE
chr15	89648743	T	A	ENST00000394412	ENSG00000166813	KIF7	TRUE	TRUE
chr15	89648760	G	T	ENST00000394412	ENSG00000166813	KIF7	TRUE	TRUE
chr15	89648767	T	A	ENST00000394412	ENSG00000166813	KIF7	TRUE	TRUE
chr15	89648775	C	A	ENST00000394412	ENSG00000166813	KIF7	TRUE	FALSE
chr15	89648775	C	G	ENST00000394412	ENSG00000166813	KIF7	TRUE	FALSE
chr15	89648775	C	T	ENST00000394412	ENSG00000166813	KIF7	TRUE	FALSE
chr15	89648776	T	A	ENST00000394412	ENSG00000166813	KIF7	TRUE	FALSE
chr15	89648776	T	C	ENST00000394412	ENSG00000166813	KIF7	TRUE	FALSE
chr15	89648776	T	G	ENST00000394412	ENSG00000166813	KIF7	TRUE	FALSE
chr15	89648972	A	C	ENST00000394412	ENSG00000166813	KIF7	TRUE	FALSE
chr15	89648972	A	G	ENST00000394412	ENSG00000166813	KIF7	TRUE	FALSE
chr15	89648972	A	T	ENST00000394412	ENSG00000166813	KIF7	TRUE	FALSE
chr15	89648973	C	A	ENST00000394412	ENSG00000166813	KIF7	TRUE	FALSE
chr15	89648973	C	G	ENST00000394412	ENSG00000166813	KIF7	TRUE	FALSE
chr15	89648973	C	T	ENST00000394412	ENSG00000166813	KIF7	TRUE	FALSE
chr15	89648984	T	A	ENST00000394412	ENSG00000166813	KIF7	TRUE	TRUE
chr15	89648994	G	C	ENST00000394412	ENSG00000166813	KIF7	TRUE	TRUE
chr15	89648994	G	T	ENST00000394412	ENSG00000166813	KIF7	TRUE	TRUE
chr15	89649020	G	A	ENST00000394412	ENSG00000166813	KIF7	TRUE	TRUE
chr15	89649077	G	A	ENST00000394412	ENSG00000166813	KIF7	TRUE	TRUE
chr15	89649086	C	A	ENST00000394412	ENSG00000166813	KIF7	TRUE	TRUE
chr15	89649089	T	A	ENST00000394412	ENSG00000166813	KIF7	TRUE	TRUE
chr15	89649098	C	A	ENST00000394412	ENSG00000166813	KIF7	TRUE	TRUE
chr15	89649116	T	A	ENST00000394412	ENSG00000166813	KIF7	TRUE	TRUE
chr15	89649128	C	A	ENST00000394412	ENSG00000166813	KIF7	TRUE	TRUE
chr15	89649130	G	C	ENST00000394412	ENSG00000166813	KIF7	TRUE	TRUE
chr15	89649130	G	T	ENST00000394412	ENSG00000166813	KIF7	TRUE	TRUE
chr15	89649158	T	A	ENST00000394412	ENSG00000166813	KIF7	TRUE	TRUE
chr15	89649173	G	A	ENST00000394412	ENSG00000166813	KIF7	TRUE	TRUE
chr15	89649218	G	A	ENST00000394412	ENSG00000166813	KIF7	TRUE	TRUE
chr15	89649221	C	A	ENST00000394412	ENSG00000166813	KIF7	TRUE	TRUE
chr15	89649247	G	C	ENST00000394412	ENSG00000166813	KIF7	TRUE	TRUE
chr15	89649247	G	T	ENST00000394412	ENSG00000166813	KIF7	TRUE	TRUE
chr15	89649281	C	A	ENST00000394412	ENSG00000166813	KIF7	TRUE	TRUE
chr15	89649308	C	A	ENST00000394412	ENSG00000166813	KIF7	TRUE	TRUE
chr15	89649326	C	A	ENST00000394412	ENSG00000166813	KIF7	TRUE	TRUE
chr15	89649338	C	A	ENST00000394412	ENSG00000166813	KIF7
chr15	89649350	C	A	ENST00000394412	ENSG00000166813	KIF7
chr15	89649353	T	A	ENST00000394412	ENSG00000166813	KIF7
chr15	89649360	G	T	ENST00000394412	ENSG00000166813	KIF7
chr15	89649368	C	A	ENST00000394412	ENSG00000166813	KIF7	TRUE	FALSE
chr15	89649368	C	G	ENST00000394412	ENSG00000166813	KIF7	TRUE	FALSE
chr15	89649368	C	T	ENST00000394412	ENSG00000166813	KIF7	TRUE	FALSE
chr15	89649369	T	A	ENST00000394412	ENSG00000166813	KIF7	TRUE	FALSE
chr15	89649369	T	C	ENST00000394412	ENSG00000166813	KIF7	TRUE	FALSE
chr15	89649369	T	G	ENST00000394412	ENSG00000166813	KIF7	TRUE	FALSE
chr15	89649739	A	C	ENST00000394412	ENSG00000166813	KIF7	TRUE	FALSE
chr15	89649739	A	G	ENST00000394412	ENSG00000166813	KIF7	TRUE	FALSE
chr15	89649739	A	T	ENST00000394412	ENSG00000166813	KIF7	TRUE	FALSE
chr15	89649740	C	A	ENST00000394412	ENSG00000166813	KIF7	TRUE	FALSE
chr15	89649740	C	G	ENST00000394412	ENSG00000166813	KIF7	TRUE	FALSE
chr15	89649740	C	T	ENST00000394412	ENSG00000166813	KIF7	TRUE	FALSE
chr15	89649756	C	A	ENST00000394412	ENSG00000166813	KIF7	TRUE	TRUE
chr15	89649762	C	A	ENST00000394412	ENSG00000166813	KIF7	TRUE	TRUE
chr15	89649771	G	A	ENST00000394412	ENSG00000166813	KIF7	TRUE	TRUE
chr15	89649798	C	A	ENST00000394412	ENSG00000166813	KIF7	TRUE	TRUE
chr15	89649810	G	A	ENST00000394412	ENSG00000166813	KIF7	TRUE	TRUE
chr15	89649816	C	A	ENST00000394412	ENSG00000166813	KIF7	TRUE	TRUE
chr15	89649819	C	A	ENST00000394412	ENSG00000166813	KIF7	TRUE	TRUE
chr15	89649822	T	A	ENST00000394412	ENSG00000166813	KIF7	TRUE	TRUE
chr15	89649823	G	C	ENST00000394412	ENSG00000166813	KIF7	TRUE	TRUE
chr15	89649823	G	T	ENST00000394412	ENSG00000166813	KIF7	TRUE	TRUE
chr15	89649831	C	A	ENST00000394412	ENSG00000166813	KIF7	TRUE	TRUE
chr15	89649835	G	C	ENST00000394412	ENSG00000166813	KIF7	TRUE	TRUE
chr15	89649835	G	T	ENST00000394412	ENSG00000166813	KIF7	TRUE	TRUE
chr15	89649853	A	T	ENST00000394412	ENSG00000166813	KIF7	TRUE	TRUE
chr15	89649873	C	A	ENST00000394412	ENSG00000166813	KIF7	TRUE	TRUE
chr15	89649885	T	A	ENST00000394412	ENSG00000166813	KIF7	TRUE	TRUE
chr15	89649894	C	A	ENST00000394412	ENSG00000166813	KIF7	TRUE	TRUE
chr15	89649921	G	A	ENST00000394412	ENSG00000166813	KIF7	TRUE	TRUE
chr15	89649924	C	A	ENST00000394412	ENSG00000166813	KIF7	TRUE	TRUE
chr15	89649930	C	A	ENST00000394412	ENSG00000166813	KIF7	TRUE	TRUE
chr15	89649942	C	A	ENST00000394412	ENSG00000166813	KIF7	FALSE	FALSE
chr15	89649942	C	G	ENST00000394412	ENSG00000166813	KIF7	FALSE	FALSE
chr15	89649942	C	T	ENST00000394412	ENSG00000166813	KIF7	FALSE	FALSE
chr15	89649943	T	A	ENST00000394412	ENSG00000166813	KIF7	FALSE	FALSE
chr15	89649943	T	C	ENST00000394412	ENSG00000166813	KIF7	FALSE	FALSE
chr15	89649943	T	G	ENST00000394412	ENSG00000166813	KIF7	FALSE	FALSE
chr15	89652601	A	C	ENST00000394412	ENSG00000166813	KIF7	TRUE	FALSE
chr15	89652601	A	G	ENST00000394412	ENSG00000166813	KIF7	TRUE	FALSE
chr15	89652601	A	T	ENST00000394412	ENSG00000166813	KIF7	TRUE	FALSE
chr15	89652602	C	A	ENST00000394412	ENSG00000166813	KIF7	TRUE	FALSE
chr15	89652602	C	G	ENST00000394412	ENSG00000166813	KIF7	TRUE	FALSE
chr15	89652602	C	T	ENST00000394412	ENSG00000166813	KIF7	TRUE	FALSE
chr15	89652615	C	A	ENST00000394412	ENSG00000166813	KIF7	TRUE	TRUE
chr15	89652625	G	C	ENST00000394412	ENSG00000166813	KIF7	TRUE	TRUE
chr15	89652625	G	T	ENST00000394412	ENSG00000166813	KIF7	TRUE	TRUE
chr15	89652633	T	A	ENST00000394412	ENSG00000166813	KIF7	TRUE	TRUE
chr15	89652638	G	C	ENST00000394412	ENSG00000166813	KIF7	TRUE	TRUE
chr15	89652638	G	T	ENST00000394412	ENSG00000166813	KIF7	TRUE	TRUE
chr15	89652648	G	A	ENST00000394412	ENSG00000166813	KIF7	TRUE	TRUE
chr15	89652652	A	C	ENST00000394412	ENSG00000166813	KIF7	TRUE	TRUE
chr15	89652652	A	T	ENST00000394412	ENSG00000166813	KIF7	TRUE	TRUE
chr15	89652681	C	A	ENST00000394412	ENSG00000166813	KIF7	TRUE	TRUE
chr15	89652693	C	A	ENST00000394412	ENSG00000166813	KIF7	TRUE	TRUE
chr15	89652705	G	A	ENST00000394412	ENSG00000166813	KIF7	TRUE	TRUE
chr15	89652709	G	T	ENST00000394412	ENSG00000166813	KIF7	TRUE	TRUE
chr15	89652717	G	A	ENST00000394412	ENSG00000166813	KIF7	TRUE	TRUE
chr15	89652718	G	C	ENST00000394412	ENSG00000166813	KIF7	TRUE	TRUE
chr15	89652718	G	T	ENST00000394412	ENSG00000166813	KIF7	TRUE	TRUE
chr15	89652729	C	A	ENST00000394412	ENSG00000166813	KIF7	TRUE	TRUE
chr15	89652732	G	A	ENST00000394412	ENSG00000166813	KIF7	TRUE	TRUE
chr15	89652744	C	A	ENST00000394412	ENSG00000166813	KIF7	TRUE	TRUE
chr15	89652774	G	A	ENST00000394412	ENSG00000166813	KIF7	TRUE	TRUE
chr15	89652810	C	A	ENST00000394412	ENSG00000166813	KIF7	TRUE	TRUE
chr15	89652816	G	A	ENST00000394412	ENSG00000166813	KIF7	TRUE	TRUE
chr15	89652820	G	T	ENST00000394412	ENSG00000166813	KIF7	TRUE	TRUE
chr15	89652828	G	A	ENST00000394412	ENSG00000166813	KIF7	TRUE	TRUE
chr15	89652846	C	A	ENST00000394412	ENSG00000166813	KIF7	TRUE	TRUE
chr15	89652849	T	A	ENST00000394412	ENSG00000166813	KIF7	TRUE	TRUE
chr15	89652864	G	A	ENST00000394412	ENSG00000166813	KIF7	TRUE	FALSE
chr15	89652870	G	A	ENST00000394412	ENSG00000166813	KIF7	TRUE	FALSE
chr15	89652894	C	A	ENST00000394412	ENSG00000166813	KIF7	FALSE	FALSE
chr15	89652897	C	A	ENST00000394412	ENSG00000166813	KIF7	FALSE	FALSE
chr15	89652915	G	A	ENST00000394412	ENSG00000166813	KIF7	FALSE	FALSE
chr15	89652921	C	A	ENST00000394412	ENSG00000166813	KIF7	FALSE	FALSE
chr15	89652955	C	A	ENST00000394412	ENSG00000166813	KIF7	TRUE	FALSE
chr15	89652955	C	G	ENST00000394412	ENSG00000166813	KIF7	TRUE	FALSE
chr15	89652955	C	T	ENST00000394412	ENSG00000166813	KIF7	TRUE	FALSE
chr15	89652956	T	A	ENST00000394412	ENSG00000166813	KIF7	TRUE	FALSE
chr15	89652956	T	C	ENST00000394412	ENSG00000166813	KIF7	TRUE	FALSE
chr15	89652956	T	G	ENST00000394412	ENSG00000166813	KIF7	TRUE	FALSE
chr15	89655397	A	C	ENST00000394412	ENSG00000166813	KIF7	TRUE	FALSE
chr15	89655397	A	G	ENST00000394412	ENSG00000166813	KIF7	FALSE	FALSE
chr15	89655397	A	T	ENST00000394412	ENSG00000166813	KIF7	TRUE	FALSE
chr15	89655398	C	A	ENST00000394412	ENSG00000166813	KIF7	TRUE	FALSE
chr15	89655398	C	G	ENST00000394412	ENSG00000166813	KIF7	TRUE	FALSE
chr15	89655398	C	T	ENST00000394412	ENSG00000166813	KIF7	TRUE	FALSE
chr15	89665591	T	A	ENST00000300055	ENSG00000166819	PLIN1	FALSE	FALSE
chr15	89665594	T	A	ENST00000300055	ENSG00000166819	PLIN1	FALSE	FALSE
chr15	89665603	G	A	ENST00000300055	ENSG00000166819	PLIN1	FALSE	FALSE
chr15	89665607	G	C	ENST00000300055	ENSG00000166819	PLIN1	FALSE	FALSE
chr15	89665607	G	T	ENST00000300055	ENSG00000166819	PLIN1	FALSE	FALSE
chr15	89665633	C	A	ENST00000300055	ENSG00000166819	PLIN1	FALSE	FALSE
chr15	89665675	T	A	ENST00000300055	ENSG00000166819	PLIN1	FALSE	FALSE
chr15	89665681	T	A	ENST00000300055	ENSG00000166819	PLIN1	FALSE	FALSE
chr15	89665684	C	A	ENST00000300055	ENSG00000166819	PLIN1	FALSE	FALSE
chr15	89665735	C	A	ENST00000300055	ENSG00000166819	PLIN1
chr15	89665741	C	A	ENST00000300055	ENSG00000166819	PLIN1
chr15	89665774	G	A	ENST00000300055	ENSG00000166819	PLIN1
chr15	89665801	G	A	ENST00000300055	ENSG00000166819	PLIN1
chr15	89665822	C	A	ENST00000300055	ENSG00000166819	PLIN1
chr15	89665852	T	A	ENST00000300055	ENSG00000166819	PLIN1	FALSE	FALSE
chr15	89665858	C	A	ENST00000300055	ENSG00000166819	PLIN1	FALSE	FALSE
chr15	89665864	C	A	ENST00000300055	ENSG00000166819	PLIN1	FALSE	FALSE
chr15	89665873	C	A	ENST00000300055	ENSG00000166819	PLIN1	FALSE	FALSE
chr15	89665879	C	A	ENST00000300055	ENSG00000166819	PLIN1	FALSE	FALSE
chr15	89665909	C	A	ENST00000300055	ENSG00000166819	PLIN1	FALSE	FALSE
chr15	89665915	C	A	ENST00000300055	ENSG00000166819	PLIN1	FALSE	FALSE
chr15	89665921	C	A	ENST00000300055	ENSG00000166819	PLIN1	FALSE	FALSE
chr15	89665929	G	T	ENST00000300055	ENSG00000166819	PLIN1	FALSE	FALSE
chr15	89665943	C	A	ENST00000300055	ENSG00000166819	PLIN1	TRUE	FALSE
chr15	89665943	C	G	ENST00000300055	ENSG00000166819	PLIN1	TRUE	FALSE
chr15	89665943	C	T	ENST00000300055	ENSG00000166819	PLIN1	TRUE	FALSE
chr15	89665944	T	A	ENST00000300055	ENSG00000166819	PLIN1	TRUE	FALSE
chr15	89665944	T	C	ENST00000300055	ENSG00000166819	PLIN1	TRUE	FALSE
chr15	89665944	T	G	ENST00000300055	ENSG00000166819	PLIN1	TRUE	FALSE
chr15	89666934	A	C	ENST00000300055	ENSG00000166819	PLIN1	TRUE	FALSE
chr15	89666934	A	G	ENST00000300055	ENSG00000166819	PLIN1	TRUE	FALSE
chr15	89666934	A	T	ENST00000300055	ENSG00000166819	PLIN1	TRUE	FALSE
chr15	89666935	C	A	ENST00000300055	ENSG00000166819	PLIN1	TRUE	FALSE
chr15	89666935	C	G	ENST00000300055	ENSG00000166819	PLIN1	TRUE	FALSE
chr15	89666935	C	T	ENST00000300055	ENSG00000166819	PLIN1	TRUE	FALSE
chr15	89666942	G	C	ENST00000300055	ENSG00000166819	PLIN1	FALSE	FALSE
chr15	89666942	G	T	ENST00000300055	ENSG00000166819	PLIN1	FALSE	FALSE
chr15	89666983	T	A	ENST00000300055	ENSG00000166819	PLIN1	FALSE	FALSE
chr15	89666994	G	C	ENST00000300055	ENSG00000166819	PLIN1	TRUE	TRUE
chr15	89666994	G	T	ENST00000300055	ENSG00000166819	PLIN1	TRUE	TRUE
chr15	89667016	T	A	ENST00000300055	ENSG00000166819	PLIN1	TRUE	TRUE
chr15	89667021	G	C	ENST00000300055	ENSG00000166819	PLIN1	TRUE	TRUE
chr15	89667021	G	T	ENST00000300055	ENSG00000166819	PLIN1	TRUE	TRUE
chr15	89667089	C	T	ENST00000300055	ENSG00000166819	PLIN1	TRUE	TRUE
chr15	89667090	C	T	ENST00000300055	ENSG00000166819	PLIN1	TRUE	TRUE
chr15	89667102	G	T	ENST00000300055	ENSG00000166819	PLIN1	TRUE	TRUE
chr15	89667115	G	A	ENST00000300055	ENSG00000166819	PLIN1	TRUE	TRUE
chr15	89667124	T	A	ENST00000300055	ENSG00000166819	PLIN1	TRUE	TRUE
chr15	89667127	G	A	ENST00000300055	ENSG00000166819	PLIN1	TRUE	TRUE
chr15	89667160	G	A	ENST00000300055	ENSG00000166819	PLIN1	TRUE	TRUE
chr15	89667182	C	A	ENST00000300055	ENSG00000166819	PLIN1	TRUE	FALSE
chr15	89667182	C	G	ENST00000300055	ENSG00000166819	PLIN1	TRUE	FALSE
chr15	89667182	C	T	ENST00000300055	ENSG00000166819	PLIN1	TRUE	FALSE
chr15	89667183	T	A	ENST00000300055	ENSG00000166819	PLIN1	TRUE	FALSE
chr15	89667183	T	C	ENST00000300055	ENSG00000166819	PLIN1	TRUE	FALSE
chr15	89667183	T	G	ENST00000300055	ENSG00000166819	PLIN1	TRUE	FALSE
chr15	89667600	A	C	ENST00000300055	ENSG00000166819	PLIN1	TRUE	FALSE
chr15	89667600	A	G	ENST00000300055	ENSG00000166819	PLIN1	TRUE	FALSE
chr15	89667600	A	T	ENST00000300055	ENSG00000166819	PLIN1	TRUE	FALSE
chr15	89667601	C	A	ENST00000300055	ENSG00000166819	PLIN1	TRUE	FALSE
chr15	89667601	C	G	ENST00000300055	ENSG00000166819	PLIN1	TRUE	FALSE
chr15	89667601	C	T	ENST00000300055	ENSG00000166819	PLIN1	TRUE	FALSE
chr15	89667604	C	A	ENST00000300055	ENSG00000166819	PLIN1	TRUE	TRUE
chr15	89667613	T	A	ENST00000300055	ENSG00000166819	PLIN1	TRUE	TRUE
chr15	89667619	C	A	ENST00000300055	ENSG00000166819	PLIN1	TRUE	TRUE
chr15	89667622	C	A	ENST00000300055	ENSG00000166819	PLIN1	TRUE	TRUE
chr15	89667628	C	A	ENST00000300055	ENSG00000166819	PLIN1	TRUE	TRUE
chr15	89667630	A	T	ENST00000300055	ENSG00000166819	PLIN1	TRUE	TRUE
chr15	89667634	C	A	ENST00000300055	ENSG00000166819	PLIN1	TRUE	TRUE
chr15	89667637	C	A	ENST00000300055	ENSG00000166819	PLIN1	TRUE	TRUE
chr15	89667640	C	A	ENST00000300055	ENSG00000166819	PLIN1	TRUE	TRUE
chr15	89667643	C	A	ENST00000300055	ENSG00000166819	PLIN1	TRUE	TRUE
chr15	89667646	C	A	ENST00000300055	ENSG00000166819	PLIN1	TRUE	TRUE
chr15	89667655	C	A	ENST00000300055	ENSG00000166819	PLIN1	TRUE	TRUE
chr15	89667658	C	A	ENST00000300055	ENSG00000166819	PLIN1	TRUE	TRUE
chr15	89667661	C	A	ENST00000300055	ENSG00000166819	PLIN1	TRUE	TRUE
chr15	89667673	G	A	ENST00000300055	ENSG00000166819	PLIN1	TRUE	TRUE
chr15	89667679	C	A	ENST00000300055	ENSG00000166819	PLIN1	TRUE	TRUE
chr15	89667688	C	A	ENST00000300055	ENSG00000166819	PLIN1	TRUE	TRUE
chr15	89667691	C	A	ENST00000300055	ENSG00000166819	PLIN1	TRUE	TRUE
chr15	89667694	G	A	ENST00000300055	ENSG00000166819	PLIN1	TRUE	TRUE
chr15	89667716	C	T	ENST00000300055	ENSG00000166819	PLIN1	TRUE	TRUE
chr15	89667717	C	T	ENST00000300055	ENSG00000166819	PLIN1	TRUE	TRUE
chr15	89667733	C	A	ENST00000300055	ENSG00000166819	PLIN1	TRUE	TRUE
chr15	89667757	G	A	ENST00000300055	ENSG00000166819	PLIN1	TRUE	TRUE
chr15	89667768	G	C	ENST00000300055	ENSG00000166819	PLIN1	TRUE	TRUE
chr15	89667768	G	T	ENST00000300055	ENSG00000166819	PLIN1	TRUE	TRUE
chr15	89667776	C	T	ENST00000300055	ENSG00000166819	PLIN1	TRUE	TRUE
chr15	89667777	C	T	ENST00000300055	ENSG00000166819	PLIN1	TRUE	TRUE
chr15	89667781	G	A	ENST00000300055	ENSG00000166819	PLIN1	TRUE	TRUE
chr15	89667794	C	A	ENST00000300055	ENSG00000166819	PLIN1	TRUE	FALSE
chr15	89667794	C	G	ENST00000300055	ENSG00000166819	PLIN1	TRUE	FALSE
chr15	89667794	C	T	ENST00000300055	ENSG00000166819	PLIN1	TRUE	FALSE
chr15	89667795	T	A	ENST00000300055	ENSG00000166819	PLIN1	TRUE	FALSE
chr15	89667795	T	C	ENST00000300055	ENSG00000166819	PLIN1	TRUE	FALSE
chr15	89667795	T	G	ENST00000300055	ENSG00000166819	PLIN1	TRUE	FALSE
chr15	89669498	A	C	ENST00000300055	ENSG00000166819	PLIN1	TRUE	FALSE
chr15	89669498	A	G	ENST00000300055	ENSG00000166819	PLIN1	FALSE	FALSE
chr15	89669498	A	T	ENST00000300055	ENSG00000166819	PLIN1	TRUE	FALSE
chr15	89669499	C	A	ENST00000300055	ENSG00000166819	PLIN1	TRUE	FALSE
chr15	89669499	C	G	ENST00000300055	ENSG00000166819	PLIN1	TRUE	FALSE
chr15	89669499	C	T	ENST00000300055	ENSG00000166819	PLIN1	TRUE	FALSE
chr15	89669521	C	T	ENST00000300055	ENSG00000166819	PLIN1	TRUE	TRUE
chr15	89669522	C	T	ENST00000300055	ENSG00000166819	PLIN1	TRUE	TRUE
chr15	89669544	G	A	ENST00000300055	ENSG00000166819	PLIN1	TRUE	TRUE
chr15	89669547	C	A	ENST00000300055	ENSG00000166819	PLIN1	TRUE	TRUE
chr15	89669568	G	A	ENST00000300055	ENSG00000166819	PLIN1	TRUE	TRUE
chr15	89669575	G	C	ENST00000300055	ENSG00000166819	PLIN1	TRUE	TRUE
chr15	89669575	G	T	ENST00000300055	ENSG00000166819	PLIN1	TRUE	TRUE
chr15	89669580	G	A	ENST00000300055	ENSG00000166819	PLIN1	TRUE	TRUE
chr15	89669615	A	T	ENST00000300055	ENSG00000166819	PLIN1	TRUE	TRUE
chr15	89669628	T	A	ENST00000300055	ENSG00000166819	PLIN1	TRUE	TRUE
chr15	89669634	T	A	ENST00000300055	ENSG00000166819	PLIN1	TRUE	TRUE
chr15	89669643	T	A	ENST00000300055	ENSG00000166819	PLIN1	TRUE	TRUE
chr15	89669646	G	A	ENST00000300055	ENSG00000166819	PLIN1	TRUE	TRUE
chr15	89669652	G	A	ENST00000300055	ENSG00000166819	PLIN1	TRUE	TRUE
chr15	89669655	G	A	ENST00000300055	ENSG00000166819	PLIN1	TRUE	TRUE
chr15	89669661	C	A	ENST00000300055	ENSG00000166819	PLIN1	TRUE	TRUE
chr15	89669673	C	A	ENST00000300055	ENSG00000166819	PLIN1	TRUE	FALSE
chr15	89669673	C	G	ENST00000300055	ENSG00000166819	PLIN1	TRUE	FALSE
chr15	89669673	C	T	ENST00000300055	ENSG00000166819	PLIN1	TRUE	FALSE
chr15	89669674	T	A	ENST00000300055	ENSG00000166819	PLIN1	TRUE	FALSE
chr15	89669674	T	C	ENST00000300055	ENSG00000166819	PLIN1	TRUE	FALSE
chr15	89669674	T	G	ENST00000300055	ENSG00000166819	PLIN1	TRUE	FALSE
chr15	89669978	A	C	ENST00000300055	ENSG00000166819	PLIN1	TRUE	FALSE
chr15	89669978	A	G	ENST00000300055	ENSG00000166819	PLIN1	TRUE	FALSE
chr15	89669978	A	T	ENST00000300055	ENSG00000166819	PLIN1	TRUE	FALSE
chr15	89669979	C	A	ENST00000300055	ENSG00000166819	PLIN1	TRUE	FALSE
chr15	89669979	C	G	ENST00000300055	ENSG00000166819	PLIN1	TRUE	FALSE
chr15	89669979	C	T	ENST00000300055	ENSG00000166819	PLIN1	TRUE	FALSE
chr15	89669982	G	C	ENST00000300055	ENSG00000166819	PLIN1	TRUE	TRUE
chr15	89669982	G	T	ENST00000300055	ENSG00000166819	PLIN1	TRUE	TRUE
chr15	89669986	C	A	ENST00000300055	ENSG00000166819	PLIN1	TRUE	TRUE
chr15	89669989	C	A	ENST00000300055	ENSG00000166819	PLIN1	TRUE	TRUE
chr15	89669992	T	A	ENST00000300055	ENSG00000166819	PLIN1	TRUE	TRUE
chr15	89670008	G	C	ENST00000300055	ENSG00000166819	PLIN1	TRUE	TRUE
chr15	89670008	G	T	ENST00000300055	ENSG00000166819	PLIN1	TRUE	TRUE
chr15	89670013	C	A	ENST00000300055	ENSG00000166819	PLIN1	TRUE	TRUE
chr15	89670022	T	A	ENST00000300055	ENSG00000166819	PLIN1	TRUE	TRUE
chr15	89670025	C	A	ENST00000300055	ENSG00000166819	PLIN1	TRUE	TRUE
chr15	89670036	A	T	ENST00000300055	ENSG00000166819	PLIN1	TRUE	TRUE
chr15	89670042	A	T	ENST00000300055	ENSG00000166819	PLIN1	TRUE	TRUE
chr15	89670055	C	A	ENST00000300055	ENSG00000166819	PLIN1	TRUE	TRUE
chr15	89670067	G	A	ENST00000300055	ENSG00000166819	PLIN1	TRUE	TRUE
chr15	89670076	G	A	ENST00000300055	ENSG00000166819	PLIN1	TRUE	TRUE
chr15	89670094	C	A	ENST00000300055	ENSG00000166819	PLIN1	TRUE	TRUE
chr15	89670106	T	A	ENST00000300055	ENSG00000166819	PLIN1	TRUE	TRUE
chr15	89670116	C	T	ENST00000300055	ENSG00000166819	PLIN1	TRUE	TRUE
chr15	89670117	C	T	ENST00000300055	ENSG00000166819	PLIN1	TRUE	TRUE
chr15	89670127	C	A	ENST00000300055	ENSG00000166819	PLIN1	TRUE	TRUE
chr15	89670128	G	T	ENST00000300055	ENSG00000166819	PLIN1	TRUE	TRUE
chr15	89670138	A	T	ENST00000300055	ENSG00000166819	PLIN1	TRUE	TRUE
chr15	89670157	T	A	ENST00000300055	ENSG00000166819	PLIN1	TRUE	TRUE
chr15	89670162	G	C	ENST00000300055	ENSG00000166819	PLIN1	TRUE	TRUE
chr15	89670162	G	T	ENST00000300055	ENSG00000166819	PLIN1	TRUE	TRUE
chr15	89670196	T	A	ENST00000300055	ENSG00000166819	PLIN1	TRUE	TRUE
chr15	89670229	T	A	ENST00000300055	ENSG00000166819	PLIN1	TRUE	TRUE
chr15	89670235	C	A	ENST00000300055	ENSG00000166819	PLIN1	TRUE	TRUE
chr15	89670245	C	A	ENST00000300055	ENSG00000166819	PLIN1	TRUE	FALSE
chr15	89670245	C	G	ENST00000300055	ENSG00000166819	PLIN1	TRUE	FALSE
chr15	89670245	C	T	ENST00000300055	ENSG00000166819	PLIN1	TRUE	FALSE
chr15	89670246	T	A	ENST00000300055	ENSG00000166819	PLIN1	TRUE	FALSE
chr15	89670246	T	C	ENST00000300055	ENSG00000166819	PLIN1	TRUE	FALSE
chr15	89670246	T	G	ENST00000300055	ENSG00000166819	PLIN1	TRUE	FALSE
chr15	89671480	A	C	ENST00000300055	ENSG00000166819	PLIN1	TRUE	FALSE
chr15	89671480	A	G	ENST00000300055	ENSG00000166819	PLIN1	TRUE	FALSE
chr15	89671480	A	T	ENST00000300055	ENSG00000166819	PLIN1	TRUE	FALSE
chr15	89671481	C	A	ENST00000300055	ENSG00000166819	PLIN1	TRUE	FALSE
chr15	89671481	C	G	ENST00000300055	ENSG00000166819	PLIN1	TRUE	FALSE
chr15	89671481	C	T	ENST00000300055	ENSG00000166819	PLIN1	TRUE	FALSE
chr15	89671484	T	A	ENST00000300055	ENSG00000166819	PLIN1	TRUE	TRUE
chr15	89671487	C	A	ENST00000300055	ENSG00000166819	PLIN1	TRUE	TRUE
chr15	89671494	G	C	ENST00000300055	ENSG00000166819	PLIN1	TRUE	TRUE
chr15	89671494	G	T	ENST00000300055	ENSG00000166819	PLIN1	TRUE	TRUE
chr15	89671499	G	A	ENST00000300055	ENSG00000166819	PLIN1	TRUE	TRUE
chr15	89671514	T	A	ENST00000300055	ENSG00000166819	PLIN1	TRUE	TRUE
chr15	89671517	C	A	ENST00000300055	ENSG00000166819	PLIN1	TRUE	TRUE
chr15	89671520	C	A	ENST00000300055	ENSG00000166819	PLIN1	TRUE	TRUE
chr15	89671531	A	T	ENST00000300055	ENSG00000166819	PLIN1	TRUE	TRUE
chr15	89671538	G	A	ENST00000300055	ENSG00000166819	PLIN1	TRUE	TRUE
chr15	89671539	G	T	ENST00000300055	ENSG00000166819	PLIN1	TRUE	TRUE
chr15	89671550	C	A	ENST00000300055	ENSG00000166819	PLIN1	TRUE	TRUE
chr15	89671565	C	A	ENST00000300055	ENSG00000166819	PLIN1	TRUE	FALSE
chr15	89671565	C	G	ENST00000300055	ENSG00000166819	PLIN1	TRUE	FALSE
chr15	89671565	C	T	ENST00000300055	ENSG00000166819	PLIN1	TRUE	FALSE
chr15	89671566	T	A	ENST00000300055	ENSG00000166819	PLIN1	TRUE	FALSE
chr15	89671566	T	C	ENST00000300055	ENSG00000166819	PLIN1	TRUE	FALSE
chr15	89671566	T	G	ENST00000300055	ENSG00000166819	PLIN1	TRUE	FALSE
chr15	89673208	A	C	ENST00000300055	ENSG00000166819	PLIN1	TRUE	FALSE
chr15	89673208	A	G	ENST00000300055	ENSG00000166819	PLIN1	TRUE	FALSE
chr15	89673208	A	T	ENST00000300055	ENSG00000166819	PLIN1	TRUE	FALSE
chr15	89673209	C	A	ENST00000300055	ENSG00000166819	PLIN1	TRUE	FALSE
chr15	89673209	C	G	ENST00000300055	ENSG00000166819	PLIN1	TRUE	FALSE
chr15	89673209	C	T	ENST00000300055	ENSG00000166819	PLIN1	TRUE	FALSE
chr15	89673213	G	A	ENST00000300055	ENSG00000166819	PLIN1	TRUE	TRUE
chr15	89673240	C	A	ENST00000300055	ENSG00000166819	PLIN1	TRUE	TRUE
chr15	89673247	C	T	ENST00000300055	ENSG00000166819	PLIN1	TRUE	TRUE
chr15	89673248	C	T	ENST00000300055	ENSG00000166819	PLIN1	TRUE	TRUE
chr15	89673257	A	T	ENST00000300055	ENSG00000166819	PLIN1	TRUE	TRUE
chr15	89673273	G	A	ENST00000300055	ENSG00000166819	PLIN1	TRUE	TRUE
chr15	89673282	T	A	ENST00000300055	ENSG00000166819	PLIN1	TRUE	TRUE
chr15	89673285	C	A	ENST00000300055	ENSG00000166819	PLIN1	TRUE	TRUE
chr15	89673286	A	C	ENST00000300055	ENSG00000166819	PLIN1	TRUE	TRUE
chr15	89673286	A	T	ENST00000300055	ENSG00000166819	PLIN1	TRUE	TRUE
chr15	89673295	G	T	ENST00000300055	ENSG00000166819	PLIN1	TRUE	TRUE
chr15	89673324	C	A	ENST00000300055	ENSG00000166819	PLIN1	TRUE	TRUE
chr15	89673327	T	A	ENST00000300055	ENSG00000166819	PLIN1	TRUE	TRUE
chr15	89673337	G	C	ENST00000300055	ENSG00000166819	PLIN1	TRUE	TRUE
chr15	89673337	G	T	ENST00000300055	ENSG00000166819	PLIN1	TRUE	TRUE
chr15	89673345	T	A	ENST00000300055	ENSG00000166819	PLIN1	TRUE	TRUE
chr15	89673348	G	A	ENST00000300055	ENSG00000166819	PLIN1	TRUE	TRUE
chr15	89673352	G	T	ENST00000300055	ENSG00000166819	PLIN1	TRUE	TRUE
chr15	89673357	C	A	ENST00000300055	ENSG00000166819	PLIN1	TRUE	TRUE
chr15	89673358	G	T	ENST00000300055	ENSG00000166819	PLIN1	TRUE	TRUE
chr15	89673384	G	A	ENST00000300055	ENSG00000166819	PLIN1	TRUE	TRUE
chr15	89673396	G	A	ENST00000300055	ENSG00000166819	PLIN1	TRUE	FALSE
chr15	89673408	C	A	ENST00000300055	ENSG00000166819	PLIN1	FALSE	FALSE
chr15	89673411	G	A	ENST00000300055	ENSG00000166819	PLIN1	FALSE	FALSE
chr15	89673414	C	A	ENST00000300055	ENSG00000166819	PLIN1	FALSE	FALSE
chr15	89673415	C	A	ENST00000300055	ENSG00000166819	PLIN1	TRUE	FALSE
chr15	89673415	C	G	ENST00000300055	ENSG00000166819	PLIN1	TRUE	FALSE
chr15	89673415	C	T	ENST00000300055	ENSG00000166819	PLIN1	TRUE	FALSE
chr15	89673416	T	A	ENST00000300055	ENSG00000166819	PLIN1	TRUE	FALSE
chr15	89673416	T	C	ENST00000300055	ENSG00000166819	PLIN1	TRUE	FALSE
chr15	89673416	T	G	ENST00000300055	ENSG00000166819	PLIN1	TRUE	FALSE
chr15	89677443	A	C	ENST00000300055	ENSG00000166819	PLIN1	TRUE	FALSE
chr15	89677443	A	G	ENST00000300055	ENSG00000166819	PLIN1	TRUE	FALSE
chr15	89677443	A	T	ENST00000300055	ENSG00000166819	PLIN1	TRUE	FALSE
chr15	89677444	C	A	ENST00000300055	ENSG00000166819	PLIN1	TRUE	FALSE
chr15	89677444	C	G	ENST00000300055	ENSG00000166819	PLIN1	TRUE	FALSE
chr15	89677444	C	T	ENST00000300055	ENSG00000166819	PLIN1	TRUE	FALSE
chr15	89677456	C	A	ENST00000300055	ENSG00000166819	PLIN1	FALSE	FALSE
chr15	89677464	A	T	ENST00000300055	ENSG00000166819	PLIN1	FALSE	FALSE
chr15	89677477	T	A	ENST00000300055	ENSG00000166819	PLIN1	FALSE	FALSE
chr15	89677504	C	A	ENST00000300055	ENSG00000166819	PLIN1	TRUE	FALSE
chr15	89677504	C	G	ENST00000300055	ENSG00000166819	PLIN1	TRUE	FALSE
chr15	89677504	C	T	ENST00000300055	ENSG00000166819	PLIN1	TRUE	FALSE
chr15	89677505	T	A	ENST00000300055	ENSG00000166819	PLIN1	TRUE	FALSE
chr15	89677505	T	C	ENST00000300055	ENSG00000166819	PLIN1	TRUE	FALSE
chr15	89677505	T	G	ENST00000300055	ENSG00000166819	PLIN1	TRUE	FALSE
chr15	89679249	A	C	ENST00000300055	ENSG00000166819	PLIN1	FALSE	FALSE
chr15	89679249	A	G	ENST00000300055	ENSG00000166819	PLIN1	FALSE	FALSE
chr15	89679249	A	T	ENST00000300055	ENSG00000166819	PLIN1	FALSE	FALSE
chr15	89679250	C	A	ENST00000300055	ENSG00000166819	PLIN1	FALSE	FALSE
chr15	89679250	C	G	ENST00000300055	ENSG00000166819	PLIN1	FALSE	FALSE
chr15	89679250	C	T	ENST00000300055	ENSG00000166819	PLIN1	FALSE	FALSE
chr15	89683388	T	A	ENST00000300056	ENSG00000166821	PEX11A	FALSE	FALSE
chr15	89683394	T	A	ENST00000300056	ENSG00000166821	PEX11A	FALSE	FALSE
chr15	89683400	G	A	ENST00000300056	ENSG00000166821	PEX11A	FALSE	FALSE
chr15	89683404	A	C	ENST00000300056	ENSG00000166821	PEX11A	FALSE	FALSE
chr15	89683404	A	T	ENST00000300056	ENSG00000166821	PEX11A	FALSE	FALSE
chr15	89683448	C	A	ENST00000300056	ENSG00000166821	PEX11A	FALSE	FALSE
chr15	89683454	C	A	ENST00000300056	ENSG00000166821	PEX11A	FALSE	FALSE
chr15	89683475	T	A	ENST00000300056	ENSG00000166821	PEX11A	FALSE	FALSE
chr15	89683476	A	C	ENST00000300056	ENSG00000166821	PEX11A	FALSE	FALSE
chr15	89683476	A	T	ENST00000300056	ENSG00000166821	PEX11A	FALSE	FALSE
chr15	89683490	G	A	ENST00000300056	ENSG00000166821	PEX11A	FALSE	FALSE
chr15	89683495	A	T	ENST00000300056	ENSG00000166821	PEX11A	FALSE	FALSE
chr15	89683512	A	T	ENST00000300056	ENSG00000166821	PEX11A	FALSE	FALSE
chr15	89683523	T	A	ENST00000300056	ENSG00000166821	PEX11A	FALSE	FALSE
chr15	89683540	A	T	ENST00000300056	ENSG00000166821	PEX11A	FALSE	FALSE
chr15	89683553	G	A	ENST00000300056	ENSG00000166821	PEX11A	FALSE	FALSE
chr15	89683556	T	A	ENST00000300056	ENSG00000166821	PEX11A	FALSE	FALSE
chr15	89683565	G	A	ENST00000300056	ENSG00000166821	PEX11A	FALSE	FALSE
chr15	89683570	A	C	ENST00000300056	ENSG00000166821	PEX11A	FALSE	FALSE
chr15	89683570	A	T	ENST00000300056	ENSG00000166821	PEX11A	FALSE	FALSE
chr15	89683589	G	A	ENST00000300056	ENSG00000166821	PEX11A	FALSE	FALSE
chr15	89683593	C	T	ENST00000300056	ENSG00000166821	PEX11A	FALSE	FALSE
chr15	89683594	C	T	ENST00000300056	ENSG00000166821	PEX11A	FALSE	FALSE
chr15	89683598	C	A	ENST00000300056	ENSG00000166821	PEX11A	FALSE	FALSE
chr15	89683604	C	A	ENST00000300056	ENSG00000166821	PEX11A	FALSE	FALSE
chr15	89683607	C	A	ENST00000300056	ENSG00000166821	PEX11A	FALSE	FALSE
chr15	89683610	C	A	ENST00000300056	ENSG00000166821	PEX11A	FALSE	FALSE
chr15	89683623	C	T	ENST00000300056	ENSG00000166821	PEX11A	FALSE	FALSE
chr15	89683624	C	T	ENST00000300056	ENSG00000166821	PEX11A	FALSE	FALSE
chr15	89683637	G	A	ENST00000300056	ENSG00000166821	PEX11A	FALSE	FALSE
chr15	89683645	G	C	ENST00000300056	ENSG00000166821	PEX11A	FALSE	FALSE
chr15	89683645	G	T	ENST00000300056	ENSG00000166821	PEX11A	FALSE	FALSE
chr15	89683649	T	A	ENST00000300056	ENSG00000166821	PEX11A	FALSE	FALSE
chr15	89683652	C	A	ENST00000300056	ENSG00000166821	PEX11A	FALSE	FALSE
chr15	89683655	T	A	ENST00000300056	ENSG00000166821	PEX11A	FALSE	FALSE
chr15	89683658	T	A	ENST00000300056	ENSG00000166821	PEX11A	FALSE	FALSE
chr15	89683668	A	T	ENST00000300056	ENSG00000166821	PEX11A	FALSE	FALSE
chr15	89683679	G	A	ENST00000300056	ENSG00000166821	PEX11A	FALSE	FALSE
chr15	89683682	T	A	ENST00000300056	ENSG00000166821	PEX11A	FALSE	FALSE
chr15	89683688	G	A	ENST00000300056	ENSG00000166821	PEX11A	FALSE	FALSE
chr15	89683700	C	A	ENST00000300056	ENSG00000166821	PEX11A	FALSE	FALSE
chr15	89683701	A	C	ENST00000300056	ENSG00000166821	PEX11A	FALSE	FALSE
chr15	89683701	A	T	ENST00000300056	ENSG00000166821	PEX11A	FALSE	FALSE
chr15	89683734	A	C	ENST00000300056	ENSG00000166821	PEX11A	FALSE	FALSE
chr15	89683734	A	T	ENST00000300056	ENSG00000166821	PEX11A	FALSE	FALSE
chr15	89683737	G	C	ENST00000300056	ENSG00000166821	PEX11A	FALSE	FALSE
chr15	89683737	G	T	ENST00000300056	ENSG00000166821	PEX11A	FALSE	FALSE
chr15	89683740	G	C	ENST00000300056	ENSG00000166821	PEX11A	FALSE	FALSE
chr15	89683740	G	T	ENST00000300056	ENSG00000166821	PEX11A	FALSE	FALSE
chr15	89683763	G	A	ENST00000300056	ENSG00000166821	PEX11A	FALSE	FALSE
chr15	89683764	C	T	ENST00000300056	ENSG00000166821	PEX11A	FALSE	FALSE
chr15	89683765	C	T	ENST00000300056	ENSG00000166821	PEX11A	FALSE	FALSE
chr15	89683769	T	A	ENST00000300056	ENSG00000166821	PEX11A	FALSE	FALSE
chr15	89683772	C	A	ENST00000300056	ENSG00000166821	PEX11A	FALSE	FALSE
chr15	89683775	T	A	ENST00000300056	ENSG00000166821	PEX11A	FALSE	FALSE
chr15	89683809	C	T	ENST00000300056	ENSG00000166821	PEX11A	FALSE	FALSE
chr15	89683810	C	T	ENST00000300056	ENSG00000166821	PEX11A	FALSE	FALSE
chr15	89683824	A	T	ENST00000300056	ENSG00000166821	PEX11A	FALSE	FALSE
chr15	89683833	A	C	ENST00000300056	ENSG00000166821	PEX11A	FALSE	FALSE
chr15	89683833	A	T	ENST00000300056	ENSG00000166821	PEX11A	FALSE	FALSE
chr15	89683858	A	C	ENST00000300056	ENSG00000166821	PEX11A	FALSE	FALSE
chr15	89683858	A	T	ENST00000300056	ENSG00000166821	PEX11A	FALSE	FALSE
chr15	89683864	A	C	ENST00000300056	ENSG00000166821	PEX11A	FALSE	FALSE
chr15	89683864	A	T	ENST00000300056	ENSG00000166821	PEX11A	FALSE	FALSE
chr15	89683866	G	T	ENST00000300056	ENSG00000166821	PEX11A	FALSE	FALSE
chr15	89683870	A	C	ENST00000300056	ENSG00000166821	PEX11A	FALSE	FALSE
chr15	89683870	A	T	ENST00000300056	ENSG00000166821	PEX11A	FALSE	FALSE
chr15	89683904	G	A	ENST00000300056	ENSG00000166821	PEX11A	FALSE	FALSE
chr15	89683907	C	A	ENST00000300056	ENSG00000166821	PEX11A	FALSE	FALSE
chr15	89683916	G	A	ENST00000300056	ENSG00000166821	PEX11A	FALSE	FALSE
chr15	89683943	T	A	ENST00000300056	ENSG00000166821	PEX11A	FALSE	FALSE
chr15	89683947	C	T	ENST00000300056	ENSG00000166821	PEX11A	FALSE	FALSE
chr15	89683948	C	T	ENST00000300056	ENSG00000166821	PEX11A	FALSE	FALSE
chr15	89683949	C	A	ENST00000300056	ENSG00000166821	PEX11A	FALSE	FALSE
chr15	89683949	C	G	ENST00000300056	ENSG00000166821	PEX11A	FALSE	FALSE
chr15	89683949	C	T	ENST00000300056	ENSG00000166821	PEX11A	FALSE	FALSE
chr15	89683950	T	A	ENST00000300056	ENSG00000166821	PEX11A	FALSE	FALSE
chr15	89683950	T	C	ENST00000300056	ENSG00000166821	PEX11A	FALSE	FALSE
chr15	89683950	T	G	ENST00000300056	ENSG00000166821	PEX11A	FALSE	FALSE
chr15	89686429	A	C	ENST00000300056	ENSG00000166821	PEX11A	TRUE	FALSE
chr15	89686429	A	G	ENST00000300056	ENSG00000166821	PEX11A	TRUE	FALSE
chr15	89686429	A	T	ENST00000300056	ENSG00000166821	PEX11A	TRUE	FALSE
chr15	89686430	C	A	ENST00000300056	ENSG00000166821	PEX11A	TRUE	FALSE
chr15	89686430	C	G	ENST00000300056	ENSG00000166821	PEX11A	TRUE	FALSE
chr15	89686430	C	T	ENST00000300056	ENSG00000166821	PEX11A	TRUE	FALSE
chr15	89686434	T	A	ENST00000300056	ENSG00000166821	PEX11A	FALSE	FALSE
chr15	89686458	C	A	ENST00000300056	ENSG00000166821	PEX11A	FALSE	FALSE
chr15	89686464	T	A	ENST00000300056	ENSG00000166821	PEX11A	FALSE	FALSE
chr15	89686467	T	A	ENST00000300056	ENSG00000166821	PEX11A	FALSE	FALSE
chr15	89686473	T	A	ENST00000300056	ENSG00000166821	PEX11A	FALSE	FALSE
chr15	89686485	T	A	ENST00000300056	ENSG00000166821	PEX11A	TRUE	TRUE
chr15	89686488	C	A	ENST00000300056	ENSG00000166821	PEX11A	TRUE	TRUE
chr15	89686491	T	A	ENST00000300056	ENSG00000166821	PEX11A	TRUE	TRUE
chr15	89686500	T	A	ENST00000300056	ENSG00000166821	PEX11A
chr15	89686506	C	A	ENST00000300056	ENSG00000166821	PEX11A
chr15	89686508	A	C	ENST00000300056	ENSG00000166821	PEX11A
chr15	89686508	A	T	ENST00000300056	ENSG00000166821	PEX11A
chr15	89686511	A	T	ENST00000300056	ENSG00000166821	PEX11A
chr15	89686513	A	C	ENST00000300056	ENSG00000166821	PEX11A
chr15	89686513	A	T	ENST00000300056	ENSG00000166821	PEX11A
chr15	89686518	T	A	ENST00000300056	ENSG00000166821	PEX11A
chr15	89686523	A	T	ENST00000300056	ENSG00000166821	PEX11A
chr15	89686528	G	T	ENST00000300056	ENSG00000166821	PEX11A
chr15	89686534	G	C	ENST00000300056	ENSG00000166821	PEX11A		FALSE
chr15	89686534	G	T	ENST00000300056	ENSG00000166821	PEX11A		FALSE
chr15	89686539	G	A	ENST00000300056	ENSG00000166821	PEX11A		FALSE
chr15	89686547	C	A	ENST00000300056	ENSG00000166821	PEX11A	TRUE	FALSE
chr15	89686547	C	G	ENST00000300056	ENSG00000166821	PEX11A	TRUE	FALSE
chr15	89686547	C	T	ENST00000300056	ENSG00000166821	PEX11A	TRUE	FALSE
chr15	89686548	T	A	ENST00000300056	ENSG00000166821	PEX11A	TRUE	FALSE
chr15	89686548	T	C	ENST00000300056	ENSG00000166821	PEX11A	TRUE	FALSE
chr15	89686548	T	G	ENST00000300056	ENSG00000166821	PEX11A	TRUE	FALSE
chr15	89690575	A	C	ENST00000300056	ENSG00000166821	PEX11A	TRUE	FALSE
chr15	89690575	A	G	ENST00000300056	ENSG00000166821	PEX11A	FALSE	FALSE
chr15	89690575	A	T	ENST00000300056	ENSG00000166821	PEX11A	TRUE	FALSE
chr15	89690576	C	A	ENST00000300056	ENSG00000166821	PEX11A	TRUE	FALSE
chr15	89690576	C	G	ENST00000300056	ENSG00000166821	PEX11A	TRUE	FALSE
chr15	89690576	C	T	ENST00000300056	ENSG00000166821	PEX11A	TRUE	FALSE
chr15	89690578	T	A	ENST00000300056	ENSG00000166821	PEX11A	TRUE	FALSE
chr15	89690587	G	A	ENST00000300056	ENSG00000166821	PEX11A	FALSE	FALSE
chr15	89690599	G	A	ENST00000300056	ENSG00000166821	PEX11A	FALSE	FALSE
chr15	89690605	G	A	ENST00000300056	ENSG00000166821	PEX11A	FALSE	FALSE
chr15	89690858	G	A	ENST00000268130	ENSG00000140527	WDR93	TRUE	FALSE
chr15	89690858	G	C	ENST00000268130	ENSG00000140527	WDR93	TRUE	FALSE
chr15	89690858	G	T	ENST00000268130	ENSG00000140527	WDR93	TRUE	FALSE
chr15	89690859	T	A	ENST00000268130	ENSG00000140527	WDR93	TRUE	FALSE
chr15	89690859	T	C	ENST00000268130	ENSG00000140527	WDR93	FALSE	FALSE
chr15	89690859	T	G	ENST00000268130	ENSG00000140527	WDR93	TRUE	FALSE
chr15	89701705	A	C	ENST00000268130	ENSG00000140527	WDR93	TRUE	FALSE
chr15	89701705	A	G	ENST00000268130	ENSG00000140527	WDR93	FALSE	FALSE
chr15	89701705	A	T	ENST00000268130	ENSG00000140527	WDR93	TRUE	FALSE
chr15	89701706	G	A	ENST00000268130	ENSG00000140527	WDR93	TRUE	FALSE
chr15	89701706	G	C	ENST00000268130	ENSG00000140527	WDR93	TRUE	FALSE
chr15	89701706	G	T	ENST00000268130	ENSG00000140527	WDR93	TRUE	FALSE
chr15	89701751	C	A	ENST00000268130	ENSG00000140527	WDR93	FALSE	FALSE
chr15	89701751	C	G	ENST00000268130	ENSG00000140527	WDR93	FALSE	FALSE
chr15	89701759	A	T	ENST00000268130	ENSG00000140527	WDR93	FALSE	FALSE
chr15	89701762	G	T	ENST00000268130	ENSG00000140527	WDR93	FALSE	FALSE
chr15	89701768	C	T	ENST00000268130	ENSG00000140527	WDR93	FALSE	FALSE
chr15	89701774	C	T	ENST00000268130	ENSG00000140527	WDR93	FALSE	FALSE
chr15	89701777	A	T	ENST00000268130	ENSG00000140527	WDR93	FALSE	FALSE
chr15	89701783	A	T	ENST00000268130	ENSG00000140527	WDR93	FALSE	FALSE
chr15	89701801	C	T	ENST00000268130	ENSG00000140527	WDR93	TRUE	FALSE
chr15	89701804	A	T	ENST00000268130	ENSG00000140527	WDR93	TRUE	FALSE
chr15	89701807	G	T	ENST00000268130	ENSG00000140527	WDR93	TRUE	FALSE
chr15	89701814	T	A	ENST00000268130	ENSG00000140527	WDR93	TRUE	FALSE
chr15	89701816	G	T	ENST00000268130	ENSG00000140527	WDR93	TRUE	FALSE
chr15	89701834	G	T	ENST00000268130	ENSG00000140527	WDR93	TRUE	TRUE
chr15	89701837	A	T	ENST00000268130	ENSG00000140527	WDR93	TRUE	TRUE
chr15	89701844	G	A	ENST00000268130	ENSG00000140527	WDR93	TRUE	TRUE
chr15	89701845	G	A	ENST00000268130	ENSG00000140527	WDR93	TRUE	TRUE
chr15	89701849	A	T	ENST00000268130	ENSG00000140527	WDR93	TRUE	TRUE
chr15	89701858	G	T	ENST00000268130	ENSG00000140527	WDR93	TRUE	TRUE
chr15	89701861	C	T	ENST00000268130	ENSG00000140527	WDR93	TRUE	TRUE
chr15	89701888	G	T	ENST00000268130	ENSG00000140527	WDR93	TRUE	TRUE
chr15	89701891	G	T	ENST00000268130	ENSG00000140527	WDR93	TRUE	TRUE
chr15	89701904	T	A	ENST00000268130	ENSG00000140527	WDR93	TRUE	TRUE
chr15	89701909	C	T	ENST00000268130	ENSG00000140527	WDR93	TRUE	TRUE
chr15	89701917	T	A	ENST00000268130	ENSG00000140527	WDR93	TRUE	TRUE
chr15	89701917	T	G	ENST00000268130	ENSG00000140527	WDR93	TRUE	TRUE
chr15	89701918	C	T	ENST00000268130	ENSG00000140527	WDR93	TRUE	TRUE
chr15	89701930	A	T	ENST00000268130	ENSG00000140527	WDR93	TRUE	TRUE
chr15	89701954	C	T	ENST00000268130	ENSG00000140527	WDR93	TRUE	TRUE
chr15	89701961	G	A	ENST00000268130	ENSG00000140527	WDR93	TRUE	TRUE
chr15	89701962	G	A	ENST00000268130	ENSG00000140527	WDR93	TRUE	TRUE
chr15	89701963	G	T	ENST00000268130	ENSG00000140527	WDR93	TRUE	TRUE
chr15	89701972	G	T	ENST00000268130	ENSG00000140527	WDR93	TRUE	TRUE
chr15	89701975	G	T	ENST00000268130	ENSG00000140527	WDR93	TRUE	TRUE
chr15	89701978	A	T	ENST00000268130	ENSG00000140527	WDR93	TRUE	TRUE
chr15	89701993	G	T	ENST00000268130	ENSG00000140527	WDR93	TRUE	TRUE
chr15	89701999	G	T	ENST00000268130	ENSG00000140527	WDR93	TRUE	TRUE
chr15	89702008	C	T	ENST00000268130	ENSG00000140527	WDR93	TRUE	TRUE
chr15	89702014	C	T	ENST00000268130	ENSG00000140527	WDR93	TRUE	TRUE
chr15	89702028	C	A	ENST00000268130	ENSG00000140527	WDR93	TRUE	TRUE
chr15	89702028	C	G	ENST00000268130	ENSG00000140527	WDR93	TRUE	TRUE
chr15	89702038	G	T	ENST00000268130	ENSG00000140527	WDR93	TRUE	TRUE
chr15	89702041	G	T	ENST00000268130	ENSG00000140527	WDR93	TRUE	TRUE
chr15	89702047	C	T	ENST00000268130	ENSG00000140527	WDR93	TRUE	TRUE
chr15	89702050	G	A	ENST00000268130	ENSG00000140527	WDR93	TRUE	FALSE
chr15	89702050	G	C	ENST00000268130	ENSG00000140527	WDR93	TRUE	FALSE
chr15	89702050	G	T	ENST00000268130	ENSG00000140527	WDR93	TRUE	FALSE
chr15	89702051	T	A	ENST00000268130	ENSG00000140527	WDR93	TRUE	FALSE
chr15	89702051	T	C	ENST00000268130	ENSG00000140527	WDR93	TRUE	FALSE
chr15	89702051	T	G	ENST00000268130	ENSG00000140527	WDR93	TRUE	FALSE
chr15	89702948	A	C	ENST00000268130	ENSG00000140527	WDR93	TRUE	FALSE
chr15	89702948	A	G	ENST00000268130	ENSG00000140527	WDR93	TRUE	FALSE
chr15	89702948	A	T	ENST00000268130	ENSG00000140527	WDR93	TRUE	FALSE
chr15	89702949	G	A	ENST00000268130	ENSG00000140527	WDR93	TRUE	FALSE
chr15	89702949	G	C	ENST00000268130	ENSG00000140527	WDR93	TRUE	FALSE
chr15	89702949	G	T	ENST00000268130	ENSG00000140527	WDR93	TRUE	FALSE
chr15	89702956	A	T	ENST00000268130	ENSG00000140527	WDR93	TRUE	TRUE
chr15	89702970	T	A	ENST00000268130	ENSG00000140527	WDR93	TRUE	TRUE
chr15	89702983	C	T	ENST00000268130	ENSG00000140527	WDR93	TRUE	TRUE
chr15	89702991	T	A	ENST00000268130	ENSG00000140527	WDR93	TRUE	TRUE
chr15	89702991	T	G	ENST00000268130	ENSG00000140527	WDR93	TRUE	TRUE
chr15	89703001	G	T	ENST00000268130	ENSG00000140527	WDR93	TRUE	TRUE
chr15	89703004	G	T	ENST00000268130	ENSG00000140527	WDR93	TRUE	TRUE
chr15	89703010	A	T	ENST00000268130	ENSG00000140527	WDR93	TRUE	TRUE
chr15	89703013	G	T	ENST00000268130	ENSG00000140527	WDR93	TRUE	TRUE
chr15	89703020	C	A	ENST00000268130	ENSG00000140527	WDR93	TRUE	TRUE
chr15	89703020	C	G	ENST00000268130	ENSG00000140527	WDR93	TRUE	TRUE
chr15	89703027	T	A	ENST00000268130	ENSG00000140527	WDR93	TRUE	TRUE
chr15	89703027	T	G	ENST00000268130	ENSG00000140527	WDR93	TRUE	TRUE
chr15	89703036	C	A	ENST00000268130	ENSG00000140527	WDR93	TRUE	TRUE
chr15	89703036	C	G	ENST00000268130	ENSG00000140527	WDR93	TRUE	TRUE
chr15	89703043	A	T	ENST00000268130	ENSG00000140527	WDR93	TRUE	TRUE
chr15	89703046	C	T	ENST00000268130	ENSG00000140527	WDR93	TRUE	TRUE
chr15	89703054	T	A	ENST00000268130	ENSG00000140527	WDR93	TRUE	TRUE
chr15	89703054	T	G	ENST00000268130	ENSG00000140527	WDR93	TRUE	TRUE
chr15	89703059	G	A	ENST00000268130	ENSG00000140527	WDR93	TRUE	TRUE
chr15	89703060	G	A	ENST00000268130	ENSG00000140527	WDR93	TRUE	TRUE
chr15	89703061	G	T	ENST00000268130	ENSG00000140527	WDR93	TRUE	TRUE
chr15	89703064	A	T	ENST00000268130	ENSG00000140527	WDR93	TRUE	TRUE
chr15	89703070	A	T	ENST00000268130	ENSG00000140527	WDR93	TRUE	TRUE
chr15	89703092	G	A	ENST00000268130	ENSG00000140527	WDR93	TRUE	TRUE
chr15	89703093	G	A	ENST00000268130	ENSG00000140527	WDR93	TRUE	TRUE
chr15	89703104	T	A	ENST00000268130	ENSG00000140527	WDR93	TRUE	TRUE
chr15	89703104	T	G	ENST00000268130	ENSG00000140527	WDR93	TRUE	TRUE
chr15	89703112	G	T	ENST00000268130	ENSG00000140527	WDR93	TRUE	TRUE
chr15	89703136	G	T	ENST00000268130	ENSG00000140527	WDR93	TRUE	TRUE
chr15	89703143	G	A	ENST00000268130	ENSG00000140527	WDR93	FALSE	FALSE
chr15	89703143	G	C	ENST00000268130	ENSG00000140527	WDR93	FALSE	FALSE
chr15	89703143	G	T	ENST00000268130	ENSG00000140527	WDR93	FALSE	FALSE
chr15	89703144	T	A	ENST00000268130	ENSG00000140527	WDR93	FALSE	FALSE
chr15	89703144	T	C	ENST00000268130	ENSG00000140527	WDR93	FALSE	FALSE
chr15	89703144	T	G	ENST00000268130	ENSG00000140527	WDR93	FALSE	FALSE
chr15	89705552	A	C	ENST00000268130	ENSG00000140527	WDR93	TRUE	FALSE
chr15	89705552	A	G	ENST00000268130	ENSG00000140527	WDR93	TRUE	FALSE
chr15	89705552	A	T	ENST00000268130	ENSG00000140527	WDR93	TRUE	FALSE
chr15	89705553	G	A	ENST00000268130	ENSG00000140527	WDR93	TRUE	FALSE
chr15	89705553	G	C	ENST00000268130	ENSG00000140527	WDR93	TRUE	FALSE
chr15	89705553	G	T	ENST00000268130	ENSG00000140527	WDR93	TRUE	FALSE
chr15	89705562	A	T	ENST00000268130	ENSG00000140527	WDR93	TRUE	TRUE
chr15	89705573	T	A	ENST00000268130	ENSG00000140527	WDR93	TRUE	TRUE
chr15	89705573	T	G	ENST00000268130	ENSG00000140527	WDR93	TRUE	TRUE
chr15	89705579	T	A	ENST00000268130	ENSG00000140527	WDR93	TRUE	TRUE
chr15	89705579	T	G	ENST00000268130	ENSG00000140527	WDR93	TRUE	TRUE
chr15	89705580	A	T	ENST00000268130	ENSG00000140527	WDR93	TRUE	TRUE
chr15	89705583	G	T	ENST00000268130	ENSG00000140527	WDR93	TRUE	TRUE
chr15	89705586	G	T	ENST00000268130	ENSG00000140527	WDR93	TRUE	TRUE
chr15	89705594	C	A	ENST00000268130	ENSG00000140527	WDR93	TRUE	TRUE
chr15	89705594	C	G	ENST00000268130	ENSG00000140527	WDR93	TRUE	TRUE
chr15	89705601	A	T	ENST00000268130	ENSG00000140527	WDR93	TRUE	TRUE
chr15	89705613	G	T	ENST00000268130	ENSG00000140527	WDR93	TRUE	TRUE
chr15	89705619	G	A	ENST00000268130	ENSG00000140527	WDR93	TRUE	FALSE
chr15	89705619	G	C	ENST00000268130	ENSG00000140527	WDR93	TRUE	FALSE
chr15	89705619	G	T	ENST00000268130	ENSG00000140527	WDR93	TRUE	FALSE
chr15	89705620	T	A	ENST00000268130	ENSG00000140527	WDR93	TRUE	FALSE
chr15	89705620	T	C	ENST00000268130	ENSG00000140527	WDR93	TRUE	FALSE
chr15	89705620	T	G	ENST00000268130	ENSG00000140527	WDR93	TRUE	FALSE
chr15	89712024	A	C	ENST00000268130	ENSG00000140527	WDR93	TRUE	FALSE
chr15	89712024	A	G	ENST00000268130	ENSG00000140527	WDR93	TRUE	FALSE
chr15	89712024	A	T	ENST00000268130	ENSG00000140527	WDR93	TRUE	FALSE
chr15	89712025	G	A	ENST00000268130	ENSG00000140527	WDR93	TRUE	FALSE
chr15	89712025	G	C	ENST00000268130	ENSG00000140527	WDR93	TRUE	FALSE
chr15	89712025	G	T	ENST00000268130	ENSG00000140527	WDR93	TRUE	FALSE
chr15	89712038	A	T	ENST00000268130	ENSG00000140527	WDR93	TRUE	TRUE
chr15	89712041	C	T	ENST00000268130	ENSG00000140527	WDR93	TRUE	TRUE
chr15	89712052	T	A	ENST00000268130	ENSG00000140527	WDR93	TRUE	TRUE
chr15	89712056	A	T	ENST00000268130	ENSG00000140527	WDR93	TRUE	TRUE
chr15	89712062	G	T	ENST00000268130	ENSG00000140527	WDR93	TRUE	TRUE
chr15	89712071	C	T	ENST00000268130	ENSG00000140527	WDR93	TRUE	TRUE
chr15	89712074	G	T	ENST00000268130	ENSG00000140527	WDR93	TRUE	TRUE
chr15	89712101	C	T	ENST00000268130	ENSG00000140527	WDR93	TRUE	TRUE
chr15	89712104	G	T	ENST00000268130	ENSG00000140527	WDR93	TRUE	TRUE
chr15	89712105	G	A	ENST00000268130	ENSG00000140527	WDR93	FALSE	FALSE
chr15	89712105	G	C	ENST00000268130	ENSG00000140527	WDR93	FALSE	FALSE
chr15	89712105	G	T	ENST00000268130	ENSG00000140527	WDR93	FALSE	FALSE
chr15	89712106	C	A	ENST00000268130	ENSG00000140527	WDR93	FALSE	FALSE
chr15	89712106	C	G	ENST00000268130	ENSG00000140527	WDR93	FALSE	FALSE
chr15	89712106	C	T	ENST00000268130	ENSG00000140527	WDR93	FALSE	FALSE
chr15	89714978	A	C	ENST00000268130	ENSG00000140527	WDR93	TRUE	FALSE
chr15	89714978	A	G	ENST00000268130	ENSG00000140527	WDR93	TRUE	FALSE
chr15	89714978	A	T	ENST00000268130	ENSG00000140527	WDR93	TRUE	FALSE
chr15	89714979	G	A	ENST00000268130	ENSG00000140527	WDR93	TRUE	FALSE
chr15	89714979	G	C	ENST00000268130	ENSG00000140527	WDR93	TRUE	FALSE
chr15	89714979	G	T	ENST00000268130	ENSG00000140527	WDR93	TRUE	FALSE
chr15	89714985	G	T	ENST00000268130	ENSG00000140527	WDR93	TRUE	TRUE
chr15	89714995	G	A	ENST00000268130	ENSG00000140527	WDR93	TRUE	TRUE
chr15	89714996	G	A	ENST00000268130	ENSG00000140527	WDR93	TRUE	TRUE
chr15	89715008	T	A	ENST00000268130	ENSG00000140527	WDR93	TRUE	TRUE
chr15	89715008	T	G	ENST00000268130	ENSG00000140527	WDR93	TRUE	TRUE
chr15	89715009	A	T	ENST00000268130	ENSG00000140527	WDR93	TRUE	TRUE
chr15	89715013	T	A	ENST00000268130	ENSG00000140527	WDR93	TRUE	TRUE
chr15	89715018	A	T	ENST00000268130	ENSG00000140527	WDR93	TRUE	TRUE
chr15	89715021	G	T	ENST00000268130	ENSG00000140527	WDR93	TRUE	TRUE
chr15	89715028	G	A	ENST00000268130	ENSG00000140527	WDR93	TRUE	TRUE
chr15	89715029	G	A	ENST00000268130	ENSG00000140527	WDR93	TRUE	TRUE
chr15	89715033	A	T	ENST00000268130	ENSG00000140527	WDR93	TRUE	TRUE
chr15	89715036	A	T	ENST00000268130	ENSG00000140527	WDR93	TRUE	TRUE
chr15	89715042	G	T	ENST00000268130	ENSG00000140527	WDR93	TRUE	TRUE
chr15	89715051	C	T	ENST00000268130	ENSG00000140527	WDR93	TRUE	TRUE
chr15	89715061	C	A	ENST00000268130	ENSG00000140527	WDR93	TRUE	TRUE
chr15	89715061	C	G	ENST00000268130	ENSG00000140527	WDR93	TRUE	TRUE
chr15	89715069	A	T	ENST00000268130	ENSG00000140527	WDR93	TRUE	TRUE
chr15	89715072	A	T	ENST00000268130	ENSG00000140527	WDR93	TRUE	TRUE
chr15	89715075	A	T	ENST00000268130	ENSG00000140527	WDR93	TRUE	TRUE
chr15	89715081	A	T	ENST00000268130	ENSG00000140527	WDR93	TRUE	TRUE
chr15	89715084	C	T	ENST00000268130	ENSG00000140527	WDR93	TRUE	TRUE
chr15	89715090	C	T	ENST00000268130	ENSG00000140527	WDR93	TRUE	TRUE
chr15	89715096	G	A	ENST00000268130	ENSG00000140527	WDR93	TRUE	FALSE
chr15	89715096	G	C	ENST00000268130	ENSG00000140527	WDR93	TRUE	FALSE
chr15	89715096	G	T	ENST00000268130	ENSG00000140527	WDR93	TRUE	FALSE
chr15	89715097	T	A	ENST00000268130	ENSG00000140527	WDR93	TRUE	FALSE
chr15	89715097	T	C	ENST00000268130	ENSG00000140527	WDR93	TRUE	FALSE
chr15	89715097	T	G	ENST00000268130	ENSG00000140527	WDR93	TRUE	FALSE
chr15	89716909	A	C	ENST00000268130	ENSG00000140527	WDR93	TRUE	FALSE
chr15	89716909	A	G	ENST00000268130	ENSG00000140527	WDR93	TRUE	FALSE
chr15	89716909	A	T	ENST00000268130	ENSG00000140527	WDR93	TRUE	FALSE
chr15	89716910	G	A	ENST00000268130	ENSG00000140527	WDR93	TRUE	FALSE
chr15	89716910	G	C	ENST00000268130	ENSG00000140527	WDR93	TRUE	FALSE
chr15	89716910	G	T	ENST00000268130	ENSG00000140527	WDR93	TRUE	FALSE
chr15	89716942	T	A	ENST00000268130	ENSG00000140527	WDR93	TRUE	TRUE
chr15	89716942	T	G	ENST00000268130	ENSG00000140527	WDR93	TRUE	TRUE
chr15	89716944	G	T	ENST00000268130	ENSG00000140527	WDR93	TRUE	TRUE
chr15	89716950	G	A	ENST00000268130	ENSG00000140527	WDR93	TRUE	FALSE
chr15	89716950	G	C	ENST00000268130	ENSG00000140527	WDR93	TRUE	FALSE
chr15	89716950	G	T	ENST00000268130	ENSG00000140527	WDR93	TRUE	FALSE
chr15	89716951	T	A	ENST00000268130	ENSG00000140527	WDR93	TRUE	FALSE
chr15	89716951	T	C	ENST00000268130	ENSG00000140527	WDR93	TRUE	FALSE
chr15	89716951	T	G	ENST00000268130	ENSG00000140527	WDR93	TRUE	FALSE
chr15	89722053	A	C	ENST00000268130	ENSG00000140527	WDR93	TRUE	FALSE
chr15	89722053	A	G	ENST00000268130	ENSG00000140527	WDR93	TRUE	FALSE
chr15	89722053	A	T	ENST00000268130	ENSG00000140527	WDR93	TRUE	FALSE
chr15	89722054	G	A	ENST00000268130	ENSG00000140527	WDR93	TRUE	FALSE
chr15	89722054	G	C	ENST00000268130	ENSG00000140527	WDR93	TRUE	FALSE
chr15	89722054	G	T	ENST00000268130	ENSG00000140527	WDR93	TRUE	FALSE
chr15	89722073	A	T	ENST00000268130	ENSG00000140527	WDR93	TRUE	TRUE
chr15	89722076	G	T	ENST00000268130	ENSG00000140527	WDR93	TRUE	TRUE
chr15	89722085	A	T	ENST00000268130	ENSG00000140527	WDR93	TRUE	TRUE
chr15	89722089	T	A	ENST00000268130	ENSG00000140527	WDR93	TRUE	TRUE
chr15	89722105	C	A	ENST00000268130	ENSG00000140527	WDR93	TRUE	TRUE
chr15	89722105	C	G	ENST00000268130	ENSG00000140527	WDR93	TRUE	TRUE
chr15	89722112	A	T	ENST00000268130	ENSG00000140527	WDR93	TRUE	TRUE
chr15	89722118	A	T	ENST00000268130	ENSG00000140527	WDR93	TRUE	TRUE
chr15	89722127	A	T	ENST00000268130	ENSG00000140527	WDR93	TRUE	TRUE
chr15	89722140	G	A	ENST00000268130	ENSG00000140527	WDR93	TRUE	FALSE
chr15	89722140	G	C	ENST00000268130	ENSG00000140527	WDR93	TRUE	FALSE
chr15	89722140	G	T	ENST00000268130	ENSG00000140527	WDR93	TRUE	FALSE
chr15	89722141	T	A	ENST00000268130	ENSG00000140527	WDR93	TRUE	FALSE
chr15	89722141	T	C	ENST00000268130	ENSG00000140527	WDR93	FALSE	FALSE
chr15	89722141	T	G	ENST00000268130	ENSG00000140527	WDR93	TRUE	FALSE
chr15	89727155	A	C	ENST00000268130	ENSG00000140527	WDR93	TRUE	FALSE
chr15	89727155	A	G	ENST00000268130	ENSG00000140527	WDR93	TRUE	FALSE
chr15	89727155	A	T	ENST00000268130	ENSG00000140527	WDR93	TRUE	FALSE
chr15	89727156	G	A	ENST00000268130	ENSG00000140527	WDR93	TRUE	FALSE
chr15	89727156	G	C	ENST00000268130	ENSG00000140527	WDR93	TRUE	FALSE
chr15	89727156	G	T	ENST00000268130	ENSG00000140527	WDR93	TRUE	FALSE
chr15	89727168	A	T	ENST00000268130	ENSG00000140527	WDR93	TRUE	TRUE
chr15	89727180	G	T	ENST00000268130	ENSG00000140527	WDR93	TRUE	TRUE
chr15	89727192	A	T	ENST00000268130	ENSG00000140527	WDR93	TRUE	TRUE
chr15	89727198	A	T	ENST00000268130	ENSG00000140527	WDR93	TRUE	TRUE
chr15	89727206	C	A	ENST00000268130	ENSG00000140527	WDR93	TRUE	TRUE
chr15	89727209	C	A	ENST00000268130	ENSG00000140527	WDR93	TRUE	TRUE
chr15	89727209	C	G	ENST00000268130	ENSG00000140527	WDR93	TRUE	TRUE
chr15	89727210	G	T	ENST00000268130	ENSG00000140527	WDR93	TRUE	TRUE
chr15	89727225	C	T	ENST00000268130	ENSG00000140527	WDR93	TRUE	TRUE
chr15	89727240	A	T	ENST00000268130	ENSG00000140527	WDR93	TRUE	TRUE
chr15	89727249	C	T	ENST00000268130	ENSG00000140527	WDR93	TRUE	TRUE
chr15	89727253	G	A	ENST00000268130	ENSG00000140527	WDR93	TRUE	TRUE
chr15	89727254	G	A	ENST00000268130	ENSG00000140527	WDR93	TRUE	TRUE
chr15	89727255	G	T	ENST00000268130	ENSG00000140527	WDR93	TRUE	TRUE
chr15	89727258	C	T	ENST00000268130	ENSG00000140527	WDR93	TRUE	TRUE
chr15	89727261	C	T	ENST00000268130	ENSG00000140527	WDR93	TRUE	TRUE
chr15	89727267	G	T	ENST00000268130	ENSG00000140527	WDR93	TRUE	TRUE
chr15	89727287	C	A	ENST00000268130	ENSG00000140527	WDR93	TRUE	TRUE
chr15	89727287	C	G	ENST00000268130	ENSG00000140527	WDR93	TRUE	TRUE
chr15	89727288	A	T	ENST00000268130	ENSG00000140527	WDR93	TRUE	TRUE
chr15	89727291	A	T	ENST00000268130	ENSG00000140527	WDR93	TRUE	TRUE
chr15	89727296	C	A	ENST00000268130	ENSG00000140527	WDR93	TRUE	TRUE
chr15	89727296	C	G	ENST00000268130	ENSG00000140527	WDR93	TRUE	TRUE
chr15	89727306	G	T	ENST00000268130	ENSG00000140527	WDR93	TRUE	TRUE
chr15	89727310	G	A	ENST00000268130	ENSG00000140527	WDR93	TRUE	TRUE
chr15	89727311	G	A	ENST00000268130	ENSG00000140527	WDR93	TRUE	TRUE
chr15	89727312	G	T	ENST00000268130	ENSG00000140527	WDR93	TRUE	TRUE
chr15	89727315	G	T	ENST00000268130	ENSG00000140527	WDR93	TRUE	TRUE
chr15	89727318	G	T	ENST00000268130	ENSG00000140527	WDR93	TRUE	TRUE
chr15	89727329	G	A	ENST00000268130	ENSG00000140527	WDR93	TRUE	FALSE
chr15	89727329	G	C	ENST00000268130	ENSG00000140527	WDR93	TRUE	FALSE
chr15	89727329	G	T	ENST00000268130	ENSG00000140527	WDR93	TRUE	FALSE
chr15	89727330	T	A	ENST00000268130	ENSG00000140527	WDR93	TRUE	FALSE
chr15	89727330	T	C	ENST00000268130	ENSG00000140527	WDR93	TRUE	FALSE
chr15	89727330	T	G	ENST00000268130	ENSG00000140527	WDR93	TRUE	FALSE
chr15	89729021	A	C	ENST00000268130	ENSG00000140527	WDR93	FALSE	FALSE
chr15	89729021	A	G	ENST00000268130	ENSG00000140527	WDR93	FALSE	FALSE
chr15	89729021	A	T	ENST00000268130	ENSG00000140527	WDR93	FALSE	FALSE
chr15	89729022	G	A	ENST00000268130	ENSG00000140527	WDR93	FALSE	FALSE
chr15	89729022	G	C	ENST00000268130	ENSG00000140527	WDR93	FALSE	FALSE
chr15	89729022	G	T	ENST00000268130	ENSG00000140527	WDR93	FALSE	FALSE
chr15	89729038	T	A	ENST00000268130	ENSG00000140527	WDR93	TRUE	TRUE
chr15	89729038	T	G	ENST00000268130	ENSG00000140527	WDR93	TRUE	TRUE
chr15	89729056	C	A	ENST00000268130	ENSG00000140527	WDR93	TRUE	TRUE
chr15	89729075	G	T	ENST00000268130	ENSG00000140527	WDR93	TRUE	TRUE
chr15	89729081	A	T	ENST00000268130	ENSG00000140527	WDR93	TRUE	TRUE
chr15	89729091	C	A	ENST00000268130	ENSG00000140527	WDR93	TRUE	TRUE
chr15	89729091	C	G	ENST00000268130	ENSG00000140527	WDR93	TRUE	TRUE
chr15	89729093	G	T	ENST00000268130	ENSG00000140527	WDR93	TRUE	TRUE
chr15	89729094	G	A	ENST00000268130	ENSG00000140527	WDR93	TRUE	FALSE
chr15	89729094	G	C	ENST00000268130	ENSG00000140527	WDR93	TRUE	FALSE
chr15	89729094	G	T	ENST00000268130	ENSG00000140527	WDR93	TRUE	FALSE
chr15	89729095	T	A	ENST00000268130	ENSG00000140527	WDR93	TRUE	FALSE
chr15	89729095	T	C	ENST00000268130	ENSG00000140527	WDR93	TRUE	FALSE
chr15	89729095	T	G	ENST00000268130	ENSG00000140527	WDR93	TRUE	FALSE
chr15	89729681	A	C	ENST00000268130	ENSG00000140527	WDR93	FALSE	FALSE
chr15	89729681	A	G	ENST00000268130	ENSG00000140527	WDR93	FALSE	FALSE
chr15	89729681	A	T	ENST00000268130	ENSG00000140527	WDR93	FALSE	FALSE
chr15	89729682	G	A	ENST00000268130	ENSG00000140527	WDR93	FALSE	FALSE
chr15	89729682	G	C	ENST00000268130	ENSG00000140527	WDR93	FALSE	FALSE
chr15	89729682	G	T	ENST00000268130	ENSG00000140527	WDR93	FALSE	FALSE
chr15	89729693	T	A	ENST00000268130	ENSG00000140527	WDR93	TRUE	TRUE
chr15	89729710	G	A	ENST00000268130	ENSG00000140527	WDR93	TRUE	TRUE
chr15	89729711	G	A	ENST00000268130	ENSG00000140527	WDR93	TRUE	TRUE
chr15	89729715	A	T	ENST00000268130	ENSG00000140527	WDR93	TRUE	TRUE
chr15	89729738	T	A	ENST00000268130	ENSG00000140527	WDR93	TRUE	TRUE
chr15	89729738	T	G	ENST00000268130	ENSG00000140527	WDR93	TRUE	TRUE
chr15	89729740	C	A	ENST00000268130	ENSG00000140527	WDR93	TRUE	TRUE
chr15	89729740	C	G	ENST00000268130	ENSG00000140527	WDR93	TRUE	TRUE
chr15	89729748	C	T	ENST00000268130	ENSG00000140527	WDR93	TRUE	TRUE
chr15	89729757	A	T	ENST00000268130	ENSG00000140527	WDR93	TRUE	TRUE
chr15	89729763	A	T	ENST00000268130	ENSG00000140527	WDR93	TRUE	TRUE
chr15	89729770	G	A	ENST00000268130	ENSG00000140527	WDR93	FALSE	FALSE
chr15	89729770	G	C	ENST00000268130	ENSG00000140527	WDR93	FALSE	FALSE
chr15	89729770	G	T	ENST00000268130	ENSG00000140527	WDR93	FALSE	FALSE
chr15	89729771	T	A	ENST00000268130	ENSG00000140527	WDR93	FALSE	FALSE
chr15	89729771	T	C	ENST00000268130	ENSG00000140527	WDR93	FALSE	FALSE
chr15	89729771	T	G	ENST00000268130	ENSG00000140527	WDR93	FALSE	FALSE
chr15	89731441	A	C	ENST00000268130	ENSG00000140527	WDR93	TRUE	FALSE
chr15	89731441	A	G	ENST00000268130	ENSG00000140527	WDR93	TRUE	FALSE
chr15	89731441	A	T	ENST00000268130	ENSG00000140527	WDR93	TRUE	FALSE
chr15	89731442	G	A	ENST00000268130	ENSG00000140527	WDR93	TRUE	FALSE
chr15	89731442	G	C	ENST00000268130	ENSG00000140527	WDR93	TRUE	FALSE
chr15	89731442	G	T	ENST00000268130	ENSG00000140527	WDR93	TRUE	FALSE
chr15	89731448	G	T	ENST00000268130	ENSG00000140527	WDR93	TRUE	TRUE
chr15	89731458	G	A	ENST00000268130	ENSG00000140527	WDR93	TRUE	TRUE
chr15	89731459	G	A	ENST00000268130	ENSG00000140527	WDR93	TRUE	TRUE
chr15	89731465	T	A	ENST00000268130	ENSG00000140527	WDR93	TRUE	TRUE
chr15	89731487	C	T	ENST00000268130	ENSG00000140527	WDR93	TRUE	TRUE
chr15	89731498	C	A	ENST00000268130	ENSG00000140527	WDR93	TRUE	TRUE
chr15	89731510	C	A	ENST00000268130	ENSG00000140527	WDR93	TRUE	TRUE
chr15	89731510	C	G	ENST00000268130	ENSG00000140527	WDR93	TRUE	TRUE
chr15	89731525	C	A	ENST00000268130	ENSG00000140527	WDR93	TRUE	TRUE
chr15	89731526	G	T	ENST00000268130	ENSG00000140527	WDR93	TRUE	TRUE
chr15	89731548	G	A	ENST00000268130	ENSG00000140527	WDR93	TRUE	TRUE
chr15	89731549	G	A	ENST00000268130	ENSG00000140527	WDR93	TRUE	TRUE
chr15	89731559	A	T	ENST00000268130	ENSG00000140527	WDR93	TRUE	TRUE
chr15	89731562	G	T	ENST00000268130	ENSG00000140527	WDR93	TRUE	TRUE
chr15	89731563	G	A	ENST00000268130	ENSG00000140527	WDR93	TRUE	FALSE
chr15	89731563	G	C	ENST00000268130	ENSG00000140527	WDR93	TRUE	FALSE
chr15	89731563	G	T	ENST00000268130	ENSG00000140527	WDR93	TRUE	FALSE
chr15	89731564	T	A	ENST00000268130	ENSG00000140527	WDR93	TRUE	FALSE
chr15	89731564	T	C	ENST00000268130	ENSG00000140527	WDR93	FALSE	FALSE
chr15	89731564	T	G	ENST00000268130	ENSG00000140527	WDR93	TRUE	FALSE
chr15	89733004	A	C	ENST00000268130	ENSG00000140527	WDR93	FALSE	FALSE
chr15	89733004	A	G	ENST00000268130	ENSG00000140527	WDR93	FALSE	FALSE
chr15	89733004	A	T	ENST00000268130	ENSG00000140527	WDR93	FALSE	FALSE
chr15	89733005	G	A	ENST00000268130	ENSG00000140527	WDR93	FALSE	FALSE
chr15	89733005	G	C	ENST00000268130	ENSG00000140527	WDR93	FALSE	FALSE
chr15	89733005	G	T	ENST00000268130	ENSG00000140527	WDR93	FALSE	FALSE
chr15	89733035	C	T	ENST00000268130	ENSG00000140527	WDR93	TRUE	TRUE
chr15	89733038	G	T	ENST00000268130	ENSG00000140527	WDR93	TRUE	TRUE
chr15	89733043	T	A	ENST00000268130	ENSG00000140527	WDR93	TRUE	TRUE
chr15	89733049	C	A	ENST00000268130	ENSG00000140527	WDR93	TRUE	TRUE
chr15	89733050	C	T	ENST00000268130	ENSG00000140527	WDR93	TRUE	TRUE
chr15	89733068	A	T	ENST00000268130	ENSG00000140527	WDR93	TRUE	TRUE
chr15	89733073	T	A	ENST00000268130	ENSG00000140527	WDR93	TRUE	TRUE
chr15	89733073	T	G	ENST00000268130	ENSG00000140527	WDR93	TRUE	TRUE
chr15	89733078	C	A	ENST00000268130	ENSG00000140527	WDR93	TRUE	TRUE
chr15	89733086	A	T	ENST00000268130	ENSG00000140527	WDR93	TRUE	TRUE
chr15	89733089	G	T	ENST00000268130	ENSG00000140527	WDR93	TRUE	TRUE
chr15	89733092	C	T	ENST00000268130	ENSG00000140527	WDR93	TRUE	TRUE
chr15	89733103	T	A	ENST00000268130	ENSG00000140527	WDR93	TRUE	TRUE
chr15	89733103	T	G	ENST00000268130	ENSG00000140527	WDR93	TRUE	TRUE
chr15	89733107	G	T	ENST00000268130	ENSG00000140527	WDR93	TRUE	TRUE
chr15	89733113	C	T	ENST00000268130	ENSG00000140527	WDR93	TRUE	TRUE
chr15	89733119	A	T	ENST00000268130	ENSG00000140527	WDR93	TRUE	TRUE
chr15	89733125	C	T	ENST00000268130	ENSG00000140527	WDR93	TRUE	TRUE
chr15	89733131	A	T	ENST00000268130	ENSG00000140527	WDR93	TRUE	TRUE
chr15	89733136	T	A	ENST00000268130	ENSG00000140527	WDR93	TRUE	TRUE
chr15	89733148	C	A	ENST00000268130	ENSG00000140527	WDR93	TRUE	TRUE
chr15	89733173	G	T	ENST00000268130	ENSG00000140527	WDR93	TRUE	TRUE
chr15	89733188	C	T	ENST00000268130	ENSG00000140527	WDR93	TRUE	TRUE
chr15	89733191	G	T	ENST00000268130	ENSG00000140527	WDR93	TRUE	TRUE
chr15	89733215	G	T	ENST00000268130	ENSG00000140527	WDR93	TRUE	TRUE
chr15	89733220	G	A	ENST00000268130	ENSG00000140527	WDR93	TRUE	FALSE
chr15	89733220	G	C	ENST00000268130	ENSG00000140527	WDR93	TRUE	FALSE
chr15	89733220	G	T	ENST00000268130	ENSG00000140527	WDR93	TRUE	FALSE
chr15	89733221	T	A	ENST00000268130	ENSG00000140527	WDR93	TRUE	FALSE
chr15	89733221	T	C	ENST00000268130	ENSG00000140527	WDR93	TRUE	FALSE
chr15	89733221	T	G	ENST00000268130	ENSG00000140527	WDR93	TRUE	FALSE
chr15	89735488	A	C	ENST00000268130	ENSG00000140527	WDR93	FALSE	FALSE
chr15	89735488	A	G	ENST00000268130	ENSG00000140527	WDR93	FALSE	FALSE
chr15	89735488	A	T	ENST00000268130	ENSG00000140527	WDR93	FALSE	FALSE
chr15	89735489	G	A	ENST00000268130	ENSG00000140527	WDR93	FALSE	FALSE
chr15	89735489	G	C	ENST00000268130	ENSG00000140527	WDR93	FALSE	FALSE
chr15	89735489	G	T	ENST00000268130	ENSG00000140527	WDR93	FALSE	FALSE
chr15	89735497	A	T	ENST00000268130	ENSG00000140527	WDR93	TRUE	TRUE
chr15	89735509	A	T	ENST00000268130	ENSG00000140527	WDR93	TRUE	TRUE
chr15	89735520	T	A	ENST00000268130	ENSG00000140527	WDR93	TRUE	TRUE
chr15	89735543	T	A	ENST00000268130	ENSG00000140527	WDR93	TRUE	TRUE
chr15	89735543	T	G	ENST00000268130	ENSG00000140527	WDR93	TRUE	TRUE
chr15	89735554	G	A	ENST00000268130	ENSG00000140527	WDR93	FALSE	FALSE
chr15	89735554	G	C	ENST00000268130	ENSG00000140527	WDR93	TRUE	FALSE
chr15	89735554	G	T	ENST00000268130	ENSG00000140527	WDR93	TRUE	FALSE
chr15	89735555	T	A	ENST00000268130	ENSG00000140527	WDR93	TRUE	FALSE
chr15	89735555	T	C	ENST00000268130	ENSG00000140527	WDR93	FALSE	FALSE
chr15	89735555	T	G	ENST00000268130	ENSG00000140527	WDR93	TRUE	FALSE
chr15	89737571	A	C	ENST00000268130	ENSG00000140527	WDR93	TRUE	FALSE
chr15	89737571	A	G	ENST00000268130	ENSG00000140527	WDR93	TRUE	FALSE
chr15	89737571	A	T	ENST00000268130	ENSG00000140527	WDR93	TRUE	FALSE
chr15	89737572	G	A	ENST00000268130	ENSG00000140527	WDR93	TRUE	FALSE
chr15	89737572	G	C	ENST00000268130	ENSG00000140527	WDR93	TRUE	FALSE
chr15	89737572	G	T	ENST00000268130	ENSG00000140527	WDR93	TRUE	FALSE
chr15	89737588	A	T	ENST00000268130	ENSG00000140527	WDR93	TRUE	TRUE
chr15	89737605	C	A	ENST00000268130	ENSG00000140527	WDR93	TRUE	TRUE
chr15	89737621	A	T	ENST00000268130	ENSG00000140527	WDR93	TRUE	TRUE
chr15	89737627	G	T	ENST00000268130	ENSG00000140527	WDR93	TRUE	TRUE
chr15	89737638	T	A	ENST00000268130	ENSG00000140527	WDR93	TRUE	TRUE
chr15	89737654	G	T	ENST00000268130	ENSG00000140527	WDR93	TRUE	TRUE
chr15	89737669	G	T	ENST00000268130	ENSG00000140527	WDR93	TRUE	TRUE
chr15	89737679	G	A	ENST00000268130	ENSG00000140527	WDR93	TRUE	TRUE
chr15	89737680	G	A	ENST00000268130	ENSG00000140527	WDR93	TRUE	TRUE
chr15	89737681	A	T	ENST00000268130	ENSG00000140527	WDR93	TRUE	TRUE
chr15	89737716	T	A	ENST00000268130	ENSG00000140527	WDR93	TRUE	TRUE
chr15	89737726	C	T	ENST00000268130	ENSG00000140527	WDR93	TRUE	TRUE
chr15	89737729	G	T	ENST00000268130	ENSG00000140527	WDR93	TRUE	TRUE
chr15	89737730	G	A	ENST00000268130	ENSG00000140527	WDR93	TRUE	FALSE
chr15	89737730	G	C	ENST00000268130	ENSG00000140527	WDR93	TRUE	FALSE
chr15	89737730	G	T	ENST00000268130	ENSG00000140527	WDR93	TRUE	FALSE
chr15	89737731	T	A	ENST00000268130	ENSG00000140527	WDR93	TRUE	FALSE
chr15	89737731	T	C	ENST00000268130	ENSG00000140527	WDR93	TRUE	FALSE
chr15	89737731	T	G	ENST00000268130	ENSG00000140527	WDR93	TRUE	FALSE
chr15	89738039	A	C	ENST00000268130	ENSG00000140527	WDR93	FALSE	FALSE
chr15	89738039	A	G	ENST00000268130	ENSG00000140527	WDR93	FALSE	FALSE
chr15	89738039	A	T	ENST00000268130	ENSG00000140527	WDR93	FALSE	FALSE
chr15	89738040	G	A	ENST00000268130	ENSG00000140527	WDR93	FALSE	FALSE
chr15	89738040	G	C	ENST00000268130	ENSG00000140527	WDR93	FALSE	FALSE
chr15	89738040	G	T	ENST00000268130	ENSG00000140527	WDR93	FALSE	FALSE
chr15	89738048	T	A	ENST00000268130	ENSG00000140527	WDR93	TRUE	TRUE
chr15	89738048	T	G	ENST00000268130	ENSG00000140527	WDR93	TRUE	TRUE
chr15	89738050	C	A	ENST00000268130	ENSG00000140527	WDR93	TRUE	TRUE
chr15	89738050	C	G	ENST00000268130	ENSG00000140527	WDR93	TRUE	TRUE
chr15	89738055	G	T	ENST00000268130	ENSG00000140527	WDR93	TRUE	TRUE
chr15	89738079	G	T	ENST00000268130	ENSG00000140527	WDR93	TRUE	TRUE
chr15	89738085	C	T	ENST00000268130	ENSG00000140527	WDR93	TRUE	TRUE
chr15	89738090	T	A	ENST00000268130	ENSG00000140527	WDR93	TRUE	TRUE
chr15	89738090	T	G	ENST00000268130	ENSG00000140527	WDR93	TRUE	TRUE
chr15	89738102	T	A	ENST00000268130	ENSG00000140527	WDR93	TRUE	TRUE
chr15	89738102	T	G	ENST00000268130	ENSG00000140527	WDR93	TRUE	TRUE
chr15	89738112	G	T	ENST00000268130	ENSG00000140527	WDR93	TRUE	TRUE
chr15	89738120	C	A	ENST00000268130	ENSG00000140527	WDR93	TRUE	TRUE
chr15	89738130	G	T	ENST00000268130	ENSG00000140527	WDR93	TRUE	TRUE
chr15	89738140	C	A	ENST00000268130	ENSG00000140527	WDR93
chr15	89738140	C	G	ENST00000268130	ENSG00000140527	WDR93	TRUE	TRUE
chr15	89738142	A	T	ENST00000268130	ENSG00000140527	WDR93	TRUE	TRUE
chr15	89738150	T	A	ENST00000268130	ENSG00000140527	WDR93	TRUE	TRUE
chr15	89738160	C	T	ENST00000268130	ENSG00000140527	WDR93	TRUE	TRUE
chr15	89738170	T	A	ENST00000268130	ENSG00000140527	WDR93	TRUE	TRUE
chr15	89738190	C	T	ENST00000268130	ENSG00000140527	WDR93	FALSE	FALSE
chr15	89738205	G	T	ENST00000268130	ENSG00000140527	WDR93	FALSE	FALSE
chr15	89738208	A	T	ENST00000268130	ENSG00000140527	WDR93	FALSE	FALSE
chr15	89738211	A	T	ENST00000268130	ENSG00000140527	WDR93	FALSE	FALSE
chr15	89738216	T	A	ENST00000268130	ENSG00000140527	WDR93	FALSE	FALSE
chr15	89738217	G	T	ENST00000268130	ENSG00000140527	WDR93	FALSE	FALSE
chr15	89738229	C	T	ENST00000268130	ENSG00000140527	WDR93	FALSE	FALSE
chr15	89738232	A	T	ENST00000268130	ENSG00000140527	WDR93	FALSE	FALSE
chr15	89738237	G	A	ENST00000268130	ENSG00000140527	WDR93	TRUE	FALSE
chr15	89738237	G	C	ENST00000268130	ENSG00000140527	WDR93	TRUE	FALSE
chr15	89738237	G	T	ENST00000268130	ENSG00000140527	WDR93	TRUE	FALSE
chr15	89738238	T	A	ENST00000268130	ENSG00000140527	WDR93	TRUE	FALSE
chr15	89738238	T	C	ENST00000268130	ENSG00000140527	WDR93	TRUE	FALSE
chr15	89738238	T	G	ENST00000268130	ENSG00000140527	WDR93	TRUE	FALSE
chr15	89743290	A	C	ENST00000268130	ENSG00000140527	WDR93	FALSE	FALSE
chr15	89743290	A	G	ENST00000268130	ENSG00000140527	WDR93	FALSE	FALSE
chr15	89743290	A	T	ENST00000268130	ENSG00000140527	WDR93	FALSE	FALSE
chr15	89743291	G	A	ENST00000268130	ENSG00000140527	WDR93	FALSE	FALSE
chr15	89743291	G	C	ENST00000268130	ENSG00000140527	WDR93	FALSE	FALSE
chr15	89743291	G	T	ENST00000268130	ENSG00000140527	WDR93	FALSE	FALSE
chr15	89743295	T	A	ENST00000268130	ENSG00000140527	WDR93	FALSE	FALSE
chr15	89743295	T	G	ENST00000268130	ENSG00000140527	WDR93	FALSE	FALSE
chr15	89743299	A	T	ENST00000268130	ENSG00000140527	WDR93	FALSE	FALSE
chr15	89743305	G	T	ENST00000268130	ENSG00000140527	WDR93	FALSE	FALSE
chr15	89743308	A	T	ENST00000268130	ENSG00000140527	WDR93	FALSE	FALSE
chr15	89743317	G	T	ENST00000268130	ENSG00000140527	WDR93	FALSE	FALSE
chr15	89743320	A	T	ENST00000268130	ENSG00000140527	WDR93	FALSE	FALSE
chr15	89743323	G	T	ENST00000268130	ENSG00000140527	WDR93	FALSE	FALSE
chr15	89743326	G	T	ENST00000268130	ENSG00000140527	WDR93	FALSE	FALSE
chr15	89743329	G	T	ENST00000268130	ENSG00000140527	WDR93	FALSE	FALSE
chr15	89743336	G	A	ENST00000268130	ENSG00000140527	WDR93	FALSE	FALSE
chr15	89743337	G	A	ENST00000268130	ENSG00000140527	WDR93	FALSE	FALSE
chr15	89743347	C	T	ENST00000268130	ENSG00000140527	WDR93	FALSE	FALSE
chr15	89743355	C	A	ENST00000268130	ENSG00000140527	WDR93	FALSE	FALSE
chr15	89743355	C	G	ENST00000268130	ENSG00000140527	WDR93	FALSE	FALSE
chr15	89743360	T	A	ENST00000268130	ENSG00000140527	WDR93	FALSE	FALSE
chr15	89743363	C	A	ENST00000268130	ENSG00000140527	WDR93	FALSE	FALSE
chr15	89743368	C	T	ENST00000268130	ENSG00000140527	WDR93	FALSE	FALSE
chr15	89743371	A	T	ENST00000268130	ENSG00000140527	WDR93	FALSE	FALSE
chr15	89743374	G	T	ENST00000268130	ENSG00000140527	WDR93	FALSE	FALSE
chr15	89743383	A	T	ENST00000268130	ENSG00000140527	WDR93	FALSE	FALSE
chr15	89743386	A	T	ENST00000268130	ENSG00000140527	WDR93	FALSE	FALSE
chr15	89750149	T	A	ENST00000300057	ENSG00000166823	MESP1	FALSE	FALSE
chr15	89750155	C	A	ENST00000300057	ENSG00000166823	MESP1	FALSE	FALSE
chr15	89750158	C	A	ENST00000300057	ENSG00000166823	MESP1	FALSE	FALSE
chr15	89750165	C	T	ENST00000300057	ENSG00000166823	MESP1	FALSE	FALSE
chr15	89750166	C	T	ENST00000300057	ENSG00000166823	MESP1	FALSE	FALSE
chr15	89750170	C	A	ENST00000300057	ENSG00000166823	MESP1	FALSE	FALSE
chr15	89750178	G	T	ENST00000300057	ENSG00000166823	MESP1	FALSE	FALSE
chr15	89750189	C	T	ENST00000300057	ENSG00000166823	MESP1	FALSE	FALSE
chr15	89750190	C	T	ENST00000300057	ENSG00000166823	MESP1	FALSE	FALSE
chr15	89750197	C	A	ENST00000300057	ENSG00000166823	MESP1	FALSE	FALSE
chr15	89750199	A	T	ENST00000300057	ENSG00000166823	MESP1	FALSE	FALSE
chr15	89750228	C	A	ENST00000300057	ENSG00000166823	MESP1	TRUE	FALSE
chr15	89750228	C	G	ENST00000300057	ENSG00000166823	MESP1	TRUE	FALSE
chr15	89750228	C	T	ENST00000300057	ENSG00000166823	MESP1	TRUE	FALSE
chr15	89750229	T	A	ENST00000300057	ENSG00000166823	MESP1	TRUE	FALSE
chr15	89750229	T	C	ENST00000300057	ENSG00000166823	MESP1	TRUE	FALSE
chr15	89750229	T	G	ENST00000300057	ENSG00000166823	MESP1	TRUE	FALSE
chr15	89750507	A	C	ENST00000300057	ENSG00000166823	MESP1	FALSE	FALSE
chr15	89750507	A	G	ENST00000300057	ENSG00000166823	MESP1	FALSE	FALSE
chr15	89750507	A	T	ENST00000300057	ENSG00000166823	MESP1	FALSE	FALSE
chr15	89750508	C	A	ENST00000300057	ENSG00000166823	MESP1	FALSE	FALSE
chr15	89750508	C	G	ENST00000300057	ENSG00000166823	MESP1	FALSE	FALSE
chr15	89750508	C	T	ENST00000300057	ENSG00000166823	MESP1	FALSE	FALSE
chr15	89750529	C	A	ENST00000300057	ENSG00000166823	MESP1	FALSE	FALSE
chr15	89750538	G	A	ENST00000300057	ENSG00000166823	MESP1	FALSE	FALSE
chr15	89750544	C	A	ENST00000300057	ENSG00000166823	MESP1	FALSE	FALSE
chr15	89750548	G	T	ENST00000300057	ENSG00000166823	MESP1	FALSE	FALSE
chr15	89750559	C	A	ENST00000300057	ENSG00000166823	MESP1	FALSE	FALSE
chr15	89750589	C	A	ENST00000300057	ENSG00000166823	MESP1
chr15	89750601	G	A	ENST00000300057	ENSG00000166823	MESP1
chr15	89750607	C	A	ENST00000300057	ENSG00000166823	MESP1
chr15	89750611	G	T	ENST00000300057	ENSG00000166823	MESP1
chr15	89750628	C	A	ENST00000300057	ENSG00000166823	MESP1
chr15	89750629	C	T	ENST00000300057	ENSG00000166823	MESP1
chr15	89750630	C	T	ENST00000300057	ENSG00000166823	MESP1
chr15	89750679	G	A	ENST00000300057	ENSG00000166823	MESP1
chr15	89750685	G	A	ENST00000300057	ENSG00000166823	MESP1
chr15	89750691	C	A	ENST00000300057	ENSG00000166823	MESP1
chr15	89750697	G	A	ENST00000300057	ENSG00000166823	MESP1
chr15	89750709	G	A	ENST00000300057	ENSG00000166823	MESP1
chr15	89750715	G	A	ENST00000300057	ENSG00000166823	MESP1
chr15	89750722	G	T	ENST00000300057	ENSG00000166823	MESP1
chr15	89750734	G	T	ENST00000300057	ENSG00000166823	MESP1
chr15	89750743	G	T	ENST00000300057	ENSG00000166823	MESP1
chr15	89750775	G	A	ENST00000300057	ENSG00000166823	MESP1	TRUE	TRUE
chr15	89750779	G	T	ENST00000300057	ENSG00000166823	MESP1	TRUE	TRUE
chr15	89750790	G	A	ENST00000300057	ENSG00000166823	MESP1	TRUE	TRUE
chr15	89750799	C	A	ENST00000300057	ENSG00000166823	MESP1	TRUE	TRUE
chr15	89750802	C	A	ENST00000300057	ENSG00000166823	MESP1	TRUE	TRUE
chr15	89750822	G	T	ENST00000300057	ENSG00000166823	MESP1	TRUE	TRUE
chr15	89750836	A	C	ENST00000300057	ENSG00000166823	MESP1	TRUE	TRUE
chr15	89750836	A	T	ENST00000300057	ENSG00000166823	MESP1	TRUE	TRUE
chr15	89750862	C	A	ENST00000300057	ENSG00000166823	MESP1	TRUE	TRUE
chr15	89750868	T	A	ENST00000300057	ENSG00000166823	MESP1	TRUE	TRUE
chr15	89750880	G	A	ENST00000300057	ENSG00000166823	MESP1	TRUE	TRUE
chr15	89750922	C	A	ENST00000300057	ENSG00000166823	MESP1	TRUE	TRUE
chr15	89750958	T	A	ENST00000300057	ENSG00000166823	MESP1
chr15	89750961	C	A	ENST00000300057	ENSG00000166823	MESP1
chr15	89750967	C	A	ENST00000300057	ENSG00000166823	MESP1
chr15	89750979	G	A	ENST00000300057	ENSG00000166823	MESP1
chr15	89750985	G	A	ENST00000300057	ENSG00000166823	MESP1
chr15	89751103	C	T	ENST00000300057	ENSG00000166823	MESP1
chr15	89751104	C	T	ENST00000300057	ENSG00000166823	MESP1
chr15	89751107	G	C	ENST00000300057	ENSG00000166823	MESP1
chr15	89751107	G	T	ENST00000300057	ENSG00000166823	MESP1
chr15	89751119	G	T	ENST00000300057	ENSG00000166823	MESP1
chr15	89751136	G	T	ENST00000300057	ENSG00000166823	MESP1
chr15	89751144	T	A	ENST00000300057	ENSG00000166823	MESP1
chr15	89751175	C	T	ENST00000300057	ENSG00000166823	MESP1		FALSE
chr15	89751176	C	T	ENST00000300057	ENSG00000166823	MESP1		FALSE
chr15	89751193	C	T	ENST00000300057	ENSG00000166823	MESP1	FALSE	FALSE
chr15	89751194	C	T	ENST00000300057	ENSG00000166823	MESP1	FALSE	FALSE
chr15	89751201	C	A	ENST00000300057	ENSG00000166823	MESP1	FALSE	FALSE
chr15	89751214	G	T	ENST00000300057	ENSG00000166823	MESP1	FALSE	FALSE
chr15	89751225	G	A	ENST00000300057	ENSG00000166823	MESP1	FALSE	FALSE
chr15	89776364	C	T	ENST00000341735	ENSG00000188095	MESP2	FALSE	FALSE
chr15	89776368	C	A	ENST00000341735	ENSG00000188095	MESP2	FALSE	FALSE
chr15	89776379	C	T	ENST00000341735	ENSG00000188095	MESP2	FALSE	FALSE
chr15	89776404	G	A	ENST00000341735	ENSG00000188095	MESP2	FALSE	FALSE
chr15	89776405	G	A	ENST00000341735	ENSG00000188095	MESP2	FALSE	FALSE
chr15	89776415	C	T	ENST00000341735	ENSG00000188095	MESP2	TRUE	FALSE
chr15	89776422	G	A	ENST00000341735	ENSG00000188095	MESP2	TRUE	FALSE
chr15	89776423	G	A	ENST00000341735	ENSG00000188095	MESP2	TRUE	FALSE
chr15	89776428	G	A	ENST00000341735	ENSG00000188095	MESP2	TRUE	FALSE
chr15	89776429	G	A	ENST00000341735	ENSG00000188095	MESP2	TRUE	TRUE
chr15	89776440	G	A	ENST00000341735	ENSG00000188095	MESP2	TRUE	TRUE
chr15	89776441	G	A	ENST00000341735	ENSG00000188095	MESP2	TRUE	TRUE
chr15	89776473	C	A	ENST00000341735	ENSG00000188095	MESP2	TRUE	TRUE
chr15	89776476	C	A	ENST00000341735	ENSG00000188095	MESP2	TRUE	TRUE
chr15	89776482	C	A	ENST00000341735	ENSG00000188095	MESP2	TRUE	TRUE
chr15	89776486	C	A	ENST00000341735	ENSG00000188095	MESP2	TRUE	TRUE
chr15	89776492	C	A	ENST00000341735	ENSG00000188095	MESP2	TRUE	TRUE
chr15	89776505	G	T	ENST00000341735	ENSG00000188095	MESP2	TRUE	TRUE
chr15	89776514	C	T	ENST00000341735	ENSG00000188095	MESP2	TRUE	TRUE
chr15	89776520	C	T	ENST00000341735	ENSG00000188095	MESP2	TRUE	TRUE
chr15	89776534	C	A	ENST00000341735	ENSG00000188095	MESP2	TRUE	TRUE
chr15	89776541	C	T	ENST00000341735	ENSG00000188095	MESP2	TRUE	TRUE
chr15	89776550	G	T	ENST00000341735	ENSG00000188095	MESP2	TRUE	TRUE
chr15	89776571	A	T	ENST00000341735	ENSG00000188095	MESP2	TRUE	TRUE
chr15	89776574	C	T	ENST00000341735	ENSG00000188095	MESP2	TRUE	TRUE
chr15	89776586	G	T	ENST00000341735	ENSG00000188095	MESP2	TRUE	TRUE
chr15	89776598	G	T	ENST00000341735	ENSG00000188095	MESP2	TRUE	TRUE
chr15	89776601	C	T	ENST00000341735	ENSG00000188095	MESP2	TRUE	TRUE
chr15	89776607	C	T	ENST00000341735	ENSG00000188095	MESP2	TRUE	TRUE
chr15	89776619	G	T	ENST00000341735	ENSG00000188095	MESP2	TRUE	TRUE
chr15	89776625	G	T	ENST00000341735	ENSG00000188095	MESP2	TRUE	TRUE
chr15	89776628	A	T	ENST00000341735	ENSG00000188095	MESP2	TRUE	TRUE
chr15	89776664	G	T	ENST00000341735	ENSG00000188095	MESP2	TRUE	TRUE
chr15	89776668	T	A	ENST00000341735	ENSG00000188095	MESP2	TRUE	TRUE
chr15	89776692	T	A	ENST00000341735	ENSG00000188095	MESP2	TRUE	TRUE
chr15	89776706	C	T	ENST00000341735	ENSG00000188095	MESP2	TRUE	TRUE
chr15	89776718	A	T	ENST00000341735	ENSG00000188095	MESP2	TRUE	TRUE
chr15	89776724	G	T	ENST00000341735	ENSG00000188095	MESP2	TRUE	TRUE
chr15	89776750	C	A	ENST00000341735	ENSG00000188095	MESP2	TRUE	TRUE
chr15	89776750	C	G	ENST00000341735	ENSG00000188095	MESP2	TRUE	TRUE
chr15	89776764	C	A	ENST00000341735	ENSG00000188095	MESP2	TRUE	TRUE
chr15	89776784	G	T	ENST00000341735	ENSG00000188095	MESP2	TRUE	TRUE
chr15	89776787	G	T	ENST00000341735	ENSG00000188095	MESP2	TRUE	TRUE
chr15	89776796	C	T	ENST00000341735	ENSG00000188095	MESP2	TRUE	TRUE
chr15	89776801	C	A	ENST00000341735	ENSG00000188095	MESP2	TRUE	TRUE
chr15	89776811	C	T	ENST00000341735	ENSG00000188095	MESP2	TRUE	TRUE
chr15	89776836	G	A	ENST00000341735	ENSG00000188095	MESP2
chr15	89776837	G	A	ENST00000341735	ENSG00000188095	MESP2
chr15	89776843	C	A	ENST00000341735	ENSG00000188095	MESP2
chr15	89776852	C	A	ENST00000341735	ENSG00000188095	MESP2
chr15	89776871	G	T	ENST00000341735	ENSG00000188095	MESP2
chr15	89776877	C	T	ENST00000341735	ENSG00000188095	MESP2
chr15	89776883	C	T	ENST00000341735	ENSG00000188095	MESP2
chr15	89776889	G	T	ENST00000341735	ENSG00000188095	MESP2
chr15	89776895	C	T	ENST00000341735	ENSG00000188095	MESP2
chr15	89776901	C	T	ENST00000341735	ENSG00000188095	MESP2
chr15	89776907	C	T	ENST00000341735	ENSG00000188095	MESP2
chr15	89776913	C	T	ENST00000341735	ENSG00000188095	MESP2
chr15	89776919	C	T	ENST00000341735	ENSG00000188095	MESP2
chr15	89776925	C	T	ENST00000341735	ENSG00000188095	MESP2
chr15	89776931	C	T	ENST00000341735	ENSG00000188095	MESP2
chr15	89776937	C	T	ENST00000341735	ENSG00000188095	MESP2
chr15	89776940	G	T	ENST00000341735	ENSG00000188095	MESP2
chr15	89776943	C	T	ENST00000341735	ENSG00000188095	MESP2
chr15	89776949	C	T	ENST00000341735	ENSG00000188095	MESP2
chr15	89776952	G	T	ENST00000341735	ENSG00000188095	MESP2
chr15	89776955	C	T	ENST00000341735	ENSG00000188095	MESP2
chr15	89776961	C	T	ENST00000341735	ENSG00000188095	MESP2
chr15	89776967	C	T	ENST00000341735	ENSG00000188095	MESP2
chr15	89777006	G	T	ENST00000341735	ENSG00000188095	MESP2	TRUE	TRUE
chr15	89777016	G	A	ENST00000341735	ENSG00000188095	MESP2	TRUE	TRUE
chr15	89777017	G	A	ENST00000341735	ENSG00000188095	MESP2	TRUE	TRUE
chr15	89777018	G	T	ENST00000341735	ENSG00000188095	MESP2	TRUE	TRUE
chr15	89777035	C	A	ENST00000341735	ENSG00000188095	MESP2	TRUE	TRUE
chr15	89777039	G	T	ENST00000341735	ENSG00000188095	MESP2	TRUE	TRUE
chr15	89777045	C	T	ENST00000341735	ENSG00000188095	MESP2	TRUE	TRUE
chr15	89777057	G	T	ENST00000341735	ENSG00000188095	MESP2	TRUE	TRUE
chr15	89777094	G	A	ENST00000341735	ENSG00000188095	MESP2	TRUE	TRUE
chr15	89777095	G	A	ENST00000341735	ENSG00000188095	MESP2	TRUE	TRUE
chr15	89777110	C	A	ENST00000341735	ENSG00000188095	MESP2	TRUE	TRUE
chr15	89777110	C	G	ENST00000341735	ENSG00000188095	MESP2	TRUE	TRUE
chr15	89777113	C	A	ENST00000341735	ENSG00000188095	MESP2	TRUE	TRUE
chr15	89777117	A	T	ENST00000341735	ENSG00000188095	MESP2	TRUE	TRUE
chr15	89777123	C	T	ENST00000341735	ENSG00000188095	MESP2	TRUE	TRUE
chr15	89777127	C	A	ENST00000341735	ENSG00000188095	MESP2	TRUE	TRUE
chr15	89777137	T	A	ENST00000341735	ENSG00000188095	MESP2	TRUE	TRUE
chr15	89777137	T	G	ENST00000341735	ENSG00000188095	MESP2	TRUE	TRUE
chr15	89777139	C	A	ENST00000341735	ENSG00000188095	MESP2	TRUE	TRUE
chr15	89777144	C	T	ENST00000341735	ENSG00000188095	MESP2	TRUE	TRUE
chr15	89777172	G	A	ENST00000341735	ENSG00000188095	MESP2	TRUE	TRUE
chr15	89777173	G	A	ENST00000341735	ENSG00000188095	MESP2	TRUE	TRUE
chr15	89777183	C	T	ENST00000341735	ENSG00000188095	MESP2	TRUE	TRUE
chr15	89777191	T	A	ENST00000341735	ENSG00000188095	MESP2	TRUE	TRUE
chr15	89777196	G	A	ENST00000341735	ENSG00000188095	MESP2	TRUE	TRUE
chr15	89777197	G	A	ENST00000341735	ENSG00000188095	MESP2	TRUE	TRUE
chr15	89777201	C	T	ENST00000341735	ENSG00000188095	MESP2	TRUE	TRUE
chr15	89777205	C	A	ENST00000341735	ENSG00000188095	MESP2	TRUE	TRUE
chr15	89777213	G	T	ENST00000341735	ENSG00000188095	MESP2	TRUE	TRUE
chr15	89777238	G	A	ENST00000341735	ENSG00000188095	MESP2	FALSE	FALSE
chr15	89777239	G	A	ENST00000341735	ENSG00000188095	MESP2	FALSE	FALSE
chr15	89777259	T	A	ENST00000341735	ENSG00000188095	MESP2	FALSE	FALSE
chr15	89777261	G	T	ENST00000341735	ENSG00000188095	MESP2	FALSE	FALSE
chr15	89777278	C	A	ENST00000341735	ENSG00000188095	MESP2	FALSE	FALSE
chr15	89777278	C	G	ENST00000341735	ENSG00000188095	MESP2	FALSE	FALSE
chr15	89777279	C	T	ENST00000341735	ENSG00000188095	MESP2	FALSE	FALSE
chr15	89777282	G	A	ENST00000341735	ENSG00000188095	MESP2	TRUE	FALSE
chr15	89777282	G	C	ENST00000341735	ENSG00000188095	MESP2	TRUE	FALSE
chr15	89777282	G	T	ENST00000341735	ENSG00000188095	MESP2	TRUE	FALSE
chr15	89777283	T	A	ENST00000341735	ENSG00000188095	MESP2	TRUE	FALSE
chr15	89777283	T	C	ENST00000341735	ENSG00000188095	MESP2	TRUE	FALSE
chr15	89777283	T	G	ENST00000341735	ENSG00000188095	MESP2	TRUE	FALSE
chr15	89778063	A	C	ENST00000341735	ENSG00000188095	MESP2	TRUE	FALSE
chr15	89778063	A	G	ENST00000341735	ENSG00000188095	MESP2	TRUE	FALSE
chr15	89778063	A	T	ENST00000341735	ENSG00000188095	MESP2	TRUE	FALSE
chr15	89778064	G	A	ENST00000341735	ENSG00000188095	MESP2	TRUE	FALSE
chr15	89778064	G	C	ENST00000341735	ENSG00000188095	MESP2	TRUE	FALSE
chr15	89778064	G	T	ENST00000341735	ENSG00000188095	MESP2	TRUE	FALSE
chr15	89778083	G	T	ENST00000341735	ENSG00000188095	MESP2	FALSE	FALSE
chr15	89778091	T	A	ENST00000341735	ENSG00000188095	MESP2	FALSE	FALSE
chr15	89778096	C	A	ENST00000341735	ENSG00000188095	MESP2	FALSE	FALSE
chr15	89778101	G	T	ENST00000341735	ENSG00000188095	MESP2	FALSE	FALSE
chr15	89778129	C	A	ENST00000341735	ENSG00000188095	MESP2	FALSE	FALSE
chr15	89778129	C	G	ENST00000341735	ENSG00000188095	MESP2	FALSE	FALSE
chr15	89778133	C	A	ENST00000341735	ENSG00000188095	MESP2	FALSE	FALSE
chr15	89778134	C	T	ENST00000341735	ENSG00000188095	MESP2	FALSE	FALSE
chr15	89778137	A	T	ENST00000341735	ENSG00000188095	MESP2	FALSE	FALSE
chr15	89778143	C	T	ENST00000341735	ENSG00000188095	MESP2	FALSE	FALSE
chr15	89778149	C	T	ENST00000341735	ENSG00000188095	MESP2	FALSE	FALSE
chr15	89778166	C	A	ENST00000341735	ENSG00000188095	MESP2	FALSE	FALSE
chr15	89778168	G	A	ENST00000341735	ENSG00000188095	MESP2	FALSE	FALSE
chr15	89778169	G	A	ENST00000341735	ENSG00000188095	MESP2	FALSE	FALSE
chr15	89778182	G	T	ENST00000341735	ENSG00000188095	MESP2	FALSE	FALSE
chr15	89778198	C	A	ENST00000341735	ENSG00000188095	MESP2	FALSE	FALSE
chr15	89778198	C	G	ENST00000341735	ENSG00000188095	MESP2	FALSE	FALSE
chr15	89778200	G	T	ENST00000341735	ENSG00000188095	MESP2	FALSE	FALSE
chr15	89778206	C	T	ENST00000341735	ENSG00000188095	MESP2	FALSE	FALSE
chr15	89778209	G	T	ENST00000341735	ENSG00000188095	MESP2	FALSE	FALSE
chr15	89778227	C	T	ENST00000341735	ENSG00000188095	MESP2	FALSE	FALSE
chr15	89778236	G	T	ENST00000341735	ENSG00000188095	MESP2	FALSE	FALSE
chr15	89778251	C	T	ENST00000341735	ENSG00000188095	MESP2	FALSE	FALSE
chr15	89778258	C	A	ENST00000341735	ENSG00000188095	MESP2	FALSE	FALSE
chr15	89778258	C	G	ENST00000341735	ENSG00000188095	MESP2	FALSE	FALSE
chr15	89778280	C	A	ENST00000341735	ENSG00000188095	MESP2	FALSE	FALSE
chr15	89778284	G	T	ENST00000341735	ENSG00000188095	MESP2	FALSE	FALSE
chr15	89778291	G	A	ENST00000341735	ENSG00000188095	MESP2	FALSE	FALSE
chr15	89778292	G	A	ENST00000341735	ENSG00000188095	MESP2	FALSE	FALSE
chr15	89778293	C	T	ENST00000341735	ENSG00000188095	MESP2	FALSE	FALSE
chr15	89778296	G	T	ENST00000341735	ENSG00000188095	MESP2	FALSE	FALSE
chr15	89778305	G	T	ENST00000341735	ENSG00000188095	MESP2	FALSE	FALSE
chr15	89778331	C	A	ENST00000341735	ENSG00000188095	MESP2	FALSE	FALSE
chr15	89778331	C	G	ENST00000341735	ENSG00000188095	MESP2	FALSE	FALSE
chr15	89785354	T	A	ENST00000300060	ENSG00000166825	ANPEP	FALSE	FALSE
chr15	89785363	C	A	ENST00000300060	ENSG00000166825	ANPEP	FALSE	FALSE
chr15	89785370	C	T	ENST00000300060	ENSG00000166825	ANPEP	FALSE	FALSE
chr15	89785371	C	T	ENST00000300060	ENSG00000166825	ANPEP	FALSE	FALSE
chr15	89785375	G	A	ENST00000300060	ENSG00000166825	ANPEP	FALSE	FALSE
chr15	89785387	C	A	ENST00000300060	ENSG00000166825	ANPEP	FALSE	FALSE
chr15	89785390	T	A	ENST00000300060	ENSG00000166825	ANPEP	FALSE	FALSE
chr15	89785396	C	A	ENST00000300060	ENSG00000166825	ANPEP	FALSE	FALSE
chr15	89785399	T	A	ENST00000300060	ENSG00000166825	ANPEP	FALSE	FALSE
chr15	89785403	C	T	ENST00000300060	ENSG00000166825	ANPEP	FALSE	FALSE
chr15	89785404	C	T	ENST00000300060	ENSG00000166825	ANPEP	FALSE	FALSE
chr15	89785408	T	A	ENST00000300060	ENSG00000166825	ANPEP	FALSE	FALSE
chr15	89785420	T	A	ENST00000300060	ENSG00000166825	ANPEP	FALSE	FALSE
chr15	89785426	T	A	ENST00000300060	ENSG00000166825	ANPEP	FALSE	FALSE
chr15	89785429	C	A	ENST00000300060	ENSG00000166825	ANPEP	FALSE	FALSE
chr15	89785438	G	A	ENST00000300060	ENSG00000166825	ANPEP	FALSE	FALSE
chr15	89785441	C	A	ENST00000300060	ENSG00000166825	ANPEP	FALSE	FALSE
chr15	89785458	G	C	ENST00000300060	ENSG00000166825	ANPEP	FALSE	FALSE
chr15	89785458	G	T	ENST00000300060	ENSG00000166825	ANPEP	FALSE	FALSE
chr15	89785474	C	A	ENST00000300060	ENSG00000166825	ANPEP	FALSE	FALSE
chr15	89785477	C	A	ENST00000300060	ENSG00000166825	ANPEP	FALSE	FALSE
chr15	89785486	T	A	ENST00000300060	ENSG00000166825	ANPEP	FALSE	FALSE
chr15	89785489	T	A	ENST00000300060	ENSG00000166825	ANPEP	FALSE	FALSE
chr15	89785495	G	A	ENST00000300060	ENSG00000166825	ANPEP	FALSE	FALSE
chr15	89785498	C	A	ENST00000300060	ENSG00000166825	ANPEP	FALSE	FALSE
chr15	89785502	C	A	ENST00000300060	ENSG00000166825	ANPEP	TRUE	FALSE
chr15	89785502	C	G	ENST00000300060	ENSG00000166825	ANPEP	TRUE	FALSE
chr15	89785502	C	T	ENST00000300060	ENSG00000166825	ANPEP	TRUE	FALSE
chr15	89785503	T	A	ENST00000300060	ENSG00000166825	ANPEP	TRUE	FALSE
chr15	89785503	T	C	ENST00000300060	ENSG00000166825	ANPEP	TRUE	FALSE
chr15	89785503	T	G	ENST00000300060	ENSG00000166825	ANPEP	TRUE	FALSE
chr15	89790458	A	C	ENST00000300060	ENSG00000166825	ANPEP	TRUE	FALSE
chr15	89790458	A	G	ENST00000300060	ENSG00000166825	ANPEP	FALSE	FALSE
chr15	89790458	A	T	ENST00000300060	ENSG00000166825	ANPEP	TRUE	FALSE
chr15	89790459	C	A	ENST00000300060	ENSG00000166825	ANPEP	TRUE	FALSE
chr15	89790459	C	G	ENST00000300060	ENSG00000166825	ANPEP	TRUE	FALSE
chr15	89790459	C	T	ENST00000300060	ENSG00000166825	ANPEP	TRUE	FALSE
chr15	89790462	G	A	ENST00000300060	ENSG00000166825	ANPEP	FALSE	FALSE
chr15	89790465	G	A	ENST00000300060	ENSG00000166825	ANPEP	FALSE	FALSE
chr15	89790471	C	A	ENST00000300060	ENSG00000166825	ANPEP	FALSE	FALSE
chr15	89790472	A	C	ENST00000300060	ENSG00000166825	ANPEP	FALSE	FALSE
chr15	89790472	A	T	ENST00000300060	ENSG00000166825	ANPEP	FALSE	FALSE
chr15	89790477	C	A	ENST00000300060	ENSG00000166825	ANPEP	FALSE	FALSE
chr15	89790489	G	A	ENST00000300060	ENSG00000166825	ANPEP	FALSE	FALSE
chr15	89790492	G	A	ENST00000300060	ENSG00000166825	ANPEP	FALSE	FALSE
chr15	89790504	G	A	ENST00000300060	ENSG00000166825	ANPEP	FALSE	FALSE
chr15	89790527	G	T	ENST00000300060	ENSG00000166825	ANPEP	TRUE	TRUE
chr15	89790538	A	C	ENST00000300060	ENSG00000166825	ANPEP	TRUE	TRUE
chr15	89790538	A	T	ENST00000300060	ENSG00000166825	ANPEP	TRUE	TRUE
chr15	89790542	C	A	ENST00000300060	ENSG00000166825	ANPEP	TRUE	FALSE
chr15	89790542	C	G	ENST00000300060	ENSG00000166825	ANPEP	TRUE	FALSE
chr15	89790542	C	T	ENST00000300060	ENSG00000166825	ANPEP	TRUE	FALSE
chr15	89790543	T	A	ENST00000300060	ENSG00000166825	ANPEP	TRUE	FALSE
chr15	89790543	T	C	ENST00000300060	ENSG00000166825	ANPEP	TRUE	FALSE
chr15	89790543	T	G	ENST00000300060	ENSG00000166825	ANPEP	TRUE	FALSE
chr15	89790951	A	C	ENST00000300060	ENSG00000166825	ANPEP	TRUE	FALSE
chr15	89790951	A	G	ENST00000300060	ENSG00000166825	ANPEP	TRUE	FALSE
chr15	89790951	A	T	ENST00000300060	ENSG00000166825	ANPEP	TRUE	FALSE
chr15	89790952	C	A	ENST00000300060	ENSG00000166825	ANPEP	TRUE	FALSE
chr15	89790952	C	G	ENST00000300060	ENSG00000166825	ANPEP	TRUE	FALSE
chr15	89790952	C	T	ENST00000300060	ENSG00000166825	ANPEP	TRUE	FALSE
chr15	89790966	T	A	ENST00000300060	ENSG00000166825	ANPEP	TRUE	TRUE
chr15	89790969	T	A	ENST00000300060	ENSG00000166825	ANPEP	TRUE	TRUE
chr15	89790970	C	T	ENST00000300060	ENSG00000166825	ANPEP	TRUE	TRUE
chr15	89790971	C	T	ENST00000300060	ENSG00000166825	ANPEP	TRUE	TRUE
chr15	89790981	G	A	ENST00000300060	ENSG00000166825	ANPEP	TRUE	TRUE
chr15	89790991	C	T	ENST00000300060	ENSG00000166825	ANPEP	TRUE	TRUE
chr15	89790992	C	T	ENST00000300060	ENSG00000166825	ANPEP	TRUE	TRUE
chr15	89791005	G	A	ENST00000300060	ENSG00000166825	ANPEP	TRUE	TRUE
chr15	89791053	G	A	ENST00000300060	ENSG00000166825	ANPEP	TRUE	TRUE
chr15	89791056	T	A	ENST00000300060	ENSG00000166825	ANPEP	TRUE	TRUE
chr15	89791064	A	C	ENST00000300060	ENSG00000166825	ANPEP	TRUE	TRUE
chr15	89791064	A	T	ENST00000300060	ENSG00000166825	ANPEP	TRUE	TRUE
chr15	89791081	G	C	ENST00000300060	ENSG00000166825	ANPEP	TRUE	TRUE
chr15	89791081	G	T	ENST00000300060	ENSG00000166825	ANPEP	TRUE	TRUE
chr15	89791090	G	C	ENST00000300060	ENSG00000166825	ANPEP	TRUE	TRUE
chr15	89791090	G	T	ENST00000300060	ENSG00000166825	ANPEP	TRUE	TRUE
chr15	89791094	C	A	ENST00000300060	ENSG00000166825	ANPEP	TRUE	FALSE
chr15	89791094	C	G	ENST00000300060	ENSG00000166825	ANPEP	TRUE	FALSE
chr15	89791094	C	T	ENST00000300060	ENSG00000166825	ANPEP	TRUE	FALSE
chr15	89791095	T	A	ENST00000300060	ENSG00000166825	ANPEP	TRUE	FALSE
chr15	89791095	T	C	ENST00000300060	ENSG00000166825	ANPEP	TRUE	FALSE
chr15	89791095	T	G	ENST00000300060	ENSG00000166825	ANPEP	TRUE	FALSE
chr15	89792158	A	C	ENST00000300060	ENSG00000166825	ANPEP	TRUE	FALSE
chr15	89792158	A	G	ENST00000300060	ENSG00000166825	ANPEP	FALSE	FALSE
chr15	89792158	A	T	ENST00000300060	ENSG00000166825	ANPEP	TRUE	FALSE
chr15	89792159	C	A	ENST00000300060	ENSG00000166825	ANPEP	TRUE	FALSE
chr15	89792159	C	G	ENST00000300060	ENSG00000166825	ANPEP	TRUE	FALSE
chr15	89792159	C	T	ENST00000300060	ENSG00000166825	ANPEP	TRUE	FALSE
chr15	89792171	C	T	ENST00000300060	ENSG00000166825	ANPEP	TRUE	TRUE
chr15	89792172	C	T	ENST00000300060	ENSG00000166825	ANPEP	TRUE	TRUE
chr15	89792175	A	T	ENST00000300060	ENSG00000166825	ANPEP	TRUE	TRUE
chr15	89792179	C	A	ENST00000300060	ENSG00000166825	ANPEP	TRUE	TRUE
chr15	89792182	T	A	ENST00000300060	ENSG00000166825	ANPEP	TRUE	TRUE
chr15	89792186	G	T	ENST00000300060	ENSG00000166825	ANPEP	TRUE	TRUE
chr15	89792209	T	A	ENST00000300060	ENSG00000166825	ANPEP	TRUE	TRUE
chr15	89792218	C	A	ENST00000300060	ENSG00000166825	ANPEP	TRUE	TRUE
chr15	89792239	G	A	ENST00000300060	ENSG00000166825	ANPEP	TRUE	TRUE
chr15	89792245	G	A	ENST00000300060	ENSG00000166825	ANPEP	TRUE	TRUE
chr15	89792248	C	A	ENST00000300060	ENSG00000166825	ANPEP	TRUE	TRUE
chr15	89792249	C	T	ENST00000300060	ENSG00000166825	ANPEP	TRUE	TRUE
chr15	89792250	C	T	ENST00000300060	ENSG00000166825	ANPEP	TRUE	TRUE
chr15	89792261	C	T	ENST00000300060	ENSG00000166825	ANPEP	TRUE	TRUE
chr15	89792262	C	T	ENST00000300060	ENSG00000166825	ANPEP	TRUE	TRUE
chr15	89792266	C	A	ENST00000300060	ENSG00000166825	ANPEP	TRUE	TRUE
chr15	89792269	C	A	ENST00000300060	ENSG00000166825	ANPEP	TRUE	TRUE
chr15	89792272	C	A	ENST00000300060	ENSG00000166825	ANPEP	TRUE	TRUE
chr15	89792281	G	A	ENST00000300060	ENSG00000166825	ANPEP	TRUE	TRUE
chr15	89792294	G	T	ENST00000300060	ENSG00000166825	ANPEP	TRUE	TRUE
chr15	89792297	G	C	ENST00000300060	ENSG00000166825	ANPEP	TRUE	TRUE
chr15	89792297	G	T	ENST00000300060	ENSG00000166825	ANPEP	TRUE	TRUE
chr15	89792328	C	A	ENST00000300060	ENSG00000166825	ANPEP	TRUE	FALSE
chr15	89792328	C	G	ENST00000300060	ENSG00000166825	ANPEP	TRUE	FALSE
chr15	89792328	C	T	ENST00000300060	ENSG00000166825	ANPEP	TRUE	FALSE
chr15	89792329	T	A	ENST00000300060	ENSG00000166825	ANPEP	TRUE	FALSE
chr15	89792329	T	C	ENST00000300060	ENSG00000166825	ANPEP	TRUE	FALSE
chr15	89792329	T	G	ENST00000300060	ENSG00000166825	ANPEP	TRUE	FALSE
chr15	89792450	A	C	ENST00000300060	ENSG00000166825	ANPEP	TRUE	FALSE
chr15	89792450	A	G	ENST00000300060	ENSG00000166825	ANPEP	TRUE	FALSE
chr15	89792450	A	T	ENST00000300060	ENSG00000166825	ANPEP	TRUE	FALSE
chr15	89792451	C	A	ENST00000300060	ENSG00000166825	ANPEP	TRUE	FALSE
chr15	89792451	C	G	ENST00000300060	ENSG00000166825	ANPEP	TRUE	FALSE
chr15	89792451	C	T	ENST00000300060	ENSG00000166825	ANPEP	TRUE	FALSE
chr15	89792471	C	A	ENST00000300060	ENSG00000166825	ANPEP	TRUE	TRUE
chr15	89792475	C	T	ENST00000300060	ENSG00000166825	ANPEP	TRUE	TRUE
chr15	89792476	C	T	ENST00000300060	ENSG00000166825	ANPEP	TRUE	TRUE
chr15	89792480	G	A	ENST00000300060	ENSG00000166825	ANPEP	TRUE	TRUE
chr15	89792483	T	A	ENST00000300060	ENSG00000166825	ANPEP	TRUE	TRUE
chr15	89792504	C	A	ENST00000300060	ENSG00000166825	ANPEP	TRUE	TRUE
chr15	89792507	C	A	ENST00000300060	ENSG00000166825	ANPEP	TRUE	TRUE
chr15	89792508	A	T	ENST00000300060	ENSG00000166825	ANPEP	TRUE	TRUE
chr15	89792513	C	A	ENST00000300060	ENSG00000166825	ANPEP	TRUE	TRUE
chr15	89792522	C	A	ENST00000300060	ENSG00000166825	ANPEP	TRUE	TRUE
chr15	89792529	G	T	ENST00000300060	ENSG00000166825	ANPEP	TRUE	TRUE
chr15	89792555	C	A	ENST00000300060	ENSG00000166825	ANPEP	TRUE	TRUE
chr15	89792559	G	C	ENST00000300060	ENSG00000166825	ANPEP	TRUE	TRUE
chr15	89792559	G	T	ENST00000300060	ENSG00000166825	ANPEP	TRUE	TRUE
chr15	89792563	C	A	ENST00000300060	ENSG00000166825	ANPEP	TRUE	FALSE
chr15	89792563	C	G	ENST00000300060	ENSG00000166825	ANPEP	TRUE	FALSE
chr15	89792563	C	T	ENST00000300060	ENSG00000166825	ANPEP	TRUE	FALSE
chr15	89792564	T	A	ENST00000300060	ENSG00000166825	ANPEP	TRUE	FALSE
chr15	89792564	T	C	ENST00000300060	ENSG00000166825	ANPEP	TRUE	FALSE
chr15	89792564	T	G	ENST00000300060	ENSG00000166825	ANPEP	TRUE	FALSE
chr15	89793033	A	C	ENST00000300060	ENSG00000166825	ANPEP	TRUE	FALSE
chr15	89793033	A	G	ENST00000300060	ENSG00000166825	ANPEP	TRUE	FALSE
chr15	89793033	A	T	ENST00000300060	ENSG00000166825	ANPEP	TRUE	FALSE
chr15	89793034	C	A	ENST00000300060	ENSG00000166825	ANPEP	TRUE	FALSE
chr15	89793034	C	G	ENST00000300060	ENSG00000166825	ANPEP	TRUE	FALSE
chr15	89793034	C	T	ENST00000300060	ENSG00000166825	ANPEP	TRUE	FALSE
chr15	89793036	G	A	ENST00000300060	ENSG00000166825	ANPEP	TRUE	TRUE
chr15	89793051	C	A	ENST00000300060	ENSG00000166825	ANPEP	TRUE	TRUE
chr15	89793060	C	A	ENST00000300060	ENSG00000166825	ANPEP	TRUE	TRUE
chr15	89793064	C	T	ENST00000300060	ENSG00000166825	ANPEP	TRUE	TRUE
chr15	89793065	C	T	ENST00000300060	ENSG00000166825	ANPEP	TRUE	TRUE
chr15	89793084	T	A	ENST00000300060	ENSG00000166825	ANPEP	TRUE	TRUE
chr15	89793111	G	A	ENST00000300060	ENSG00000166825	ANPEP	TRUE	TRUE
chr15	89793114	T	A	ENST00000300060	ENSG00000166825	ANPEP	TRUE	TRUE
chr15	89793117	T	A	ENST00000300060	ENSG00000166825	ANPEP	TRUE	TRUE
chr15	89793121	G	C	ENST00000300060	ENSG00000166825	ANPEP	TRUE	TRUE
chr15	89793121	G	T	ENST00000300060	ENSG00000166825	ANPEP	TRUE	TRUE
chr15	89793127	C	A	ENST00000300060	ENSG00000166825	ANPEP	TRUE	FALSE
chr15	89793127	C	G	ENST00000300060	ENSG00000166825	ANPEP	TRUE	FALSE
chr15	89793127	C	T	ENST00000300060	ENSG00000166825	ANPEP	TRUE	FALSE
chr15	89793128	T	A	ENST00000300060	ENSG00000166825	ANPEP	TRUE	FALSE
chr15	89793128	T	C	ENST00000300060	ENSG00000166825	ANPEP	TRUE	FALSE
chr15	89793128	T	G	ENST00000300060	ENSG00000166825	ANPEP	TRUE	FALSE
chr15	89797573	A	C	ENST00000300060	ENSG00000166825	ANPEP	TRUE	FALSE
chr15	89797573	A	G	ENST00000300060	ENSG00000166825	ANPEP	TRUE	FALSE
chr15	89797573	A	T	ENST00000300060	ENSG00000166825	ANPEP	TRUE	FALSE
chr15	89797574	C	A	ENST00000300060	ENSG00000166825	ANPEP	TRUE	FALSE
chr15	89797574	C	G	ENST00000300060	ENSG00000166825	ANPEP	TRUE	FALSE
chr15	89797574	C	T	ENST00000300060	ENSG00000166825	ANPEP	TRUE	FALSE
chr15	89797577	T	A	ENST00000300060	ENSG00000166825	ANPEP	TRUE	TRUE
chr15	89797587	A	C	ENST00000300060	ENSG00000166825	ANPEP	TRUE	TRUE
chr15	89797587	A	T	ENST00000300060	ENSG00000166825	ANPEP	TRUE	TRUE
chr15	89797595	C	A	ENST00000300060	ENSG00000166825	ANPEP	TRUE	TRUE
chr15	89797616	T	A	ENST00000300060	ENSG00000166825	ANPEP	TRUE	TRUE
chr15	89797620	G	C	ENST00000300060	ENSG00000166825	ANPEP	TRUE	TRUE
chr15	89797620	G	T	ENST00000300060	ENSG00000166825	ANPEP	TRUE	TRUE
chr15	89797646	C	A	ENST00000300060	ENSG00000166825	ANPEP	TRUE	TRUE
chr15	89797647	C	T	ENST00000300060	ENSG00000166825	ANPEP	TRUE	TRUE
chr15	89797648	C	T	ENST00000300060	ENSG00000166825	ANPEP	TRUE	TRUE
chr15	89797656	G	C	ENST00000300060	ENSG00000166825	ANPEP	TRUE	TRUE
chr15	89797656	G	T	ENST00000300060	ENSG00000166825	ANPEP	TRUE	TRUE
chr15	89797661	G	A	ENST00000300060	ENSG00000166825	ANPEP	TRUE	TRUE
chr15	89797664	T	A	ENST00000300060	ENSG00000166825	ANPEP	TRUE	TRUE
chr15	89797667	C	A	ENST00000300060	ENSG00000166825	ANPEP	TRUE	TRUE
chr15	89797670	C	A	ENST00000300060	ENSG00000166825	ANPEP	TRUE	TRUE
chr15	89797715	T	A	ENST00000300060	ENSG00000166825	ANPEP	TRUE	TRUE
chr15	89797723	C	A	ENST00000300060	ENSG00000166825	ANPEP	TRUE	FALSE
chr15	89797723	C	G	ENST00000300060	ENSG00000166825	ANPEP	TRUE	FALSE
chr15	89797723	C	T	ENST00000300060	ENSG00000166825	ANPEP	TRUE	FALSE
chr15	89797724	T	A	ENST00000300060	ENSG00000166825	ANPEP	TRUE	FALSE
chr15	89797724	T	C	ENST00000300060	ENSG00000166825	ANPEP	TRUE	FALSE
chr15	89797724	T	G	ENST00000300060	ENSG00000166825	ANPEP	TRUE	FALSE
chr15	89799258	A	C	ENST00000300060	ENSG00000166825	ANPEP	TRUE	FALSE
chr15	89799258	A	G	ENST00000300060	ENSG00000166825	ANPEP	TRUE	FALSE
chr15	89799258	A	T	ENST00000300060	ENSG00000166825	ANPEP	TRUE	FALSE
chr15	89799259	C	A	ENST00000300060	ENSG00000166825	ANPEP	TRUE	FALSE
chr15	89799259	C	G	ENST00000300060	ENSG00000166825	ANPEP	TRUE	FALSE
chr15	89799259	C	T	ENST00000300060	ENSG00000166825	ANPEP	TRUE	FALSE
chr15	89799291	G	A	ENST00000300060	ENSG00000166825	ANPEP	TRUE	TRUE
chr15	89799316	C	A	ENST00000300060	ENSG00000166825	ANPEP	TRUE	FALSE
chr15	89799316	C	G	ENST00000300060	ENSG00000166825	ANPEP	TRUE	FALSE
chr15	89799316	C	T	ENST00000300060	ENSG00000166825	ANPEP	TRUE	FALSE
chr15	89799317	T	A	ENST00000300060	ENSG00000166825	ANPEP	TRUE	FALSE
chr15	89799317	T	C	ENST00000300060	ENSG00000166825	ANPEP	TRUE	FALSE
chr15	89799317	T	G	ENST00000300060	ENSG00000166825	ANPEP	TRUE	FALSE
chr15	89799424	A	C	ENST00000300060	ENSG00000166825	ANPEP	TRUE	FALSE
chr15	89799424	A	G	ENST00000300060	ENSG00000166825	ANPEP	FALSE	FALSE
chr15	89799424	A	T	ENST00000300060	ENSG00000166825	ANPEP	TRUE	FALSE
chr15	89799425	C	A	ENST00000300060	ENSG00000166825	ANPEP	TRUE	FALSE
chr15	89799425	C	G	ENST00000300060	ENSG00000166825	ANPEP	TRUE	FALSE
chr15	89799425	C	T	ENST00000300060	ENSG00000166825	ANPEP	TRUE	FALSE
chr15	89799427	G	T	ENST00000300060	ENSG00000166825	ANPEP	TRUE	TRUE
chr15	89799437	T	A	ENST00000300060	ENSG00000166825	ANPEP	TRUE	TRUE
chr15	89799440	G	A	ENST00000300060	ENSG00000166825	ANPEP	TRUE	TRUE
chr15	89799446	G	A	ENST00000300060	ENSG00000166825	ANPEP	TRUE	TRUE
chr15	89799452	G	A	ENST00000300060	ENSG00000166825	ANPEP	TRUE	TRUE
chr15	89799458	T	A	ENST00000300060	ENSG00000166825	ANPEP	TRUE	TRUE
chr15	89799462	C	T	ENST00000300060	ENSG00000166825	ANPEP	TRUE	TRUE
chr15	89799463	C	T	ENST00000300060	ENSG00000166825	ANPEP	TRUE	TRUE
chr15	89799470	C	A	ENST00000300060	ENSG00000166825	ANPEP	TRUE	TRUE
chr15	89799473	C	A	ENST00000300060	ENSG00000166825	ANPEP	TRUE	TRUE
chr15	89799477	G	C	ENST00000300060	ENSG00000166825	ANPEP	TRUE	TRUE
chr15	89799477	G	T	ENST00000300060	ENSG00000166825	ANPEP	TRUE	TRUE
chr15	89799489	G	C	ENST00000300060	ENSG00000166825	ANPEP	TRUE	TRUE
chr15	89799489	G	T	ENST00000300060	ENSG00000166825	ANPEP	TRUE	TRUE
chr15	89799492	A	C	ENST00000300060	ENSG00000166825	ANPEP	TRUE	TRUE
chr15	89799492	A	T	ENST00000300060	ENSG00000166825	ANPEP	TRUE	TRUE
chr15	89799522	C	T	ENST00000300060	ENSG00000166825	ANPEP	TRUE	TRUE
chr15	89799523	C	T	ENST00000300060	ENSG00000166825	ANPEP	TRUE	TRUE
chr15	89799527	C	A	ENST00000300060	ENSG00000166825	ANPEP	TRUE	TRUE
chr15	89799535	G	C	ENST00000300060	ENSG00000166825	ANPEP	TRUE	TRUE
chr15	89799535	G	T	ENST00000300060	ENSG00000166825	ANPEP	TRUE	TRUE
chr15	89799557	G	A	ENST00000300060	ENSG00000166825	ANPEP	TRUE	TRUE
chr15	89799560	C	A	ENST00000300060	ENSG00000166825	ANPEP	TRUE	FALSE
chr15	89799560	C	G	ENST00000300060	ENSG00000166825	ANPEP	TRUE	FALSE
chr15	89799560	C	T	ENST00000300060	ENSG00000166825	ANPEP	TRUE	FALSE
chr15	89799561	T	A	ENST00000300060	ENSG00000166825	ANPEP	TRUE	FALSE
chr15	89799561	T	C	ENST00000300060	ENSG00000166825	ANPEP	TRUE	FALSE
chr15	89799561	T	G	ENST00000300060	ENSG00000166825	ANPEP	TRUE	FALSE
chr15	89801109	A	C	ENST00000300060	ENSG00000166825	ANPEP	TRUE	FALSE
chr15	89801109	A	G	ENST00000300060	ENSG00000166825	ANPEP	TRUE	FALSE
chr15	89801109	A	T	ENST00000300060	ENSG00000166825	ANPEP	TRUE	FALSE
chr15	89801110	C	A	ENST00000300060	ENSG00000166825	ANPEP	TRUE	FALSE
chr15	89801110	C	G	ENST00000300060	ENSG00000166825	ANPEP	TRUE	FALSE
chr15	89801110	C	T	ENST00000300060	ENSG00000166825	ANPEP	TRUE	FALSE
chr15	89801114	T	A	ENST00000300060	ENSG00000166825	ANPEP	TRUE	TRUE
chr15	89801127	C	T	ENST00000300060	ENSG00000166825	ANPEP	TRUE	TRUE
chr15	89801128	C	T	ENST00000300060	ENSG00000166825	ANPEP	TRUE	TRUE
chr15	89801130	G	C	ENST00000300060	ENSG00000166825	ANPEP	TRUE	TRUE
chr15	89801130	G	T	ENST00000300060	ENSG00000166825	ANPEP	TRUE	TRUE
chr15	89801138	G	A	ENST00000300060	ENSG00000166825	ANPEP	TRUE	TRUE
chr15	89801141	G	A	ENST00000300060	ENSG00000166825	ANPEP	TRUE	TRUE
chr15	89801144	G	A	ENST00000300060	ENSG00000166825	ANPEP	TRUE	TRUE
chr15	89801147	T	A	ENST00000300060	ENSG00000166825	ANPEP	TRUE	TRUE
chr15	89801156	T	A	ENST00000300060	ENSG00000166825	ANPEP	TRUE	TRUE
chr15	89801178	C	T	ENST00000300060	ENSG00000166825	ANPEP	TRUE	TRUE
chr15	89801179	C	T	ENST00000300060	ENSG00000166825	ANPEP	TRUE	TRUE
chr15	89801184	G	C	ENST00000300060	ENSG00000166825	ANPEP	TRUE	TRUE
chr15	89801184	G	T	ENST00000300060	ENSG00000166825	ANPEP	TRUE	TRUE
chr15	89801188	C	A	ENST00000300060	ENSG00000166825	ANPEP	TRUE	FALSE
chr15	89801188	C	G	ENST00000300060	ENSG00000166825	ANPEP	TRUE	FALSE
chr15	89801188	C	T	ENST00000300060	ENSG00000166825	ANPEP	TRUE	FALSE
chr15	89801189	T	A	ENST00000300060	ENSG00000166825	ANPEP	TRUE	FALSE
chr15	89801189	T	C	ENST00000300060	ENSG00000166825	ANPEP	TRUE	FALSE
chr15	89801189	T	G	ENST00000300060	ENSG00000166825	ANPEP	TRUE	FALSE
chr15	89801433	A	C	ENST00000300060	ENSG00000166825	ANPEP	TRUE	FALSE
chr15	89801433	A	G	ENST00000300060	ENSG00000166825	ANPEP	TRUE	FALSE
chr15	89801433	A	T	ENST00000300060	ENSG00000166825	ANPEP	TRUE	FALSE
chr15	89801434	C	A	ENST00000300060	ENSG00000166825	ANPEP	TRUE	FALSE
chr15	89801434	C	G	ENST00000300060	ENSG00000166825	ANPEP	TRUE	FALSE
chr15	89801434	C	T	ENST00000300060	ENSG00000166825	ANPEP	TRUE	FALSE
chr15	89801442	C	A	ENST00000300060	ENSG00000166825	ANPEP	TRUE	TRUE
chr15	89801444	G	C	ENST00000300060	ENSG00000166825	ANPEP	TRUE	TRUE
chr15	89801444	G	T	ENST00000300060	ENSG00000166825	ANPEP	TRUE	TRUE
chr15	89801487	C	A	ENST00000300060	ENSG00000166825	ANPEP	TRUE	TRUE
chr15	89801490	G	A	ENST00000300060	ENSG00000166825	ANPEP	TRUE	TRUE
chr15	89801541	G	A	ENST00000300060	ENSG00000166825	ANPEP	TRUE	TRUE
chr15	89801548	C	T	ENST00000300060	ENSG00000166825	ANPEP	TRUE	TRUE
chr15	89801549	C	T	ENST00000300060	ENSG00000166825	ANPEP	TRUE	TRUE
chr15	89801586	G	A	ENST00000300060	ENSG00000166825	ANPEP	TRUE	TRUE
chr15	89801608	C	A	ENST00000300060	ENSG00000166825	ANPEP	TRUE	FALSE
chr15	89801608	C	G	ENST00000300060	ENSG00000166825	ANPEP	TRUE	FALSE
chr15	89801608	C	T	ENST00000300060	ENSG00000166825	ANPEP	TRUE	FALSE
chr15	89801609	T	A	ENST00000300060	ENSG00000166825	ANPEP	TRUE	FALSE
chr15	89801609	T	C	ENST00000300060	ENSG00000166825	ANPEP	TRUE	FALSE
chr15	89801609	T	G	ENST00000300060	ENSG00000166825	ANPEP	TRUE	FALSE
chr15	89803237	A	C	ENST00000300060	ENSG00000166825	ANPEP	TRUE	FALSE
chr15	89803237	A	G	ENST00000300060	ENSG00000166825	ANPEP	TRUE	FALSE
chr15	89803237	A	T	ENST00000300060	ENSG00000166825	ANPEP	TRUE	FALSE
chr15	89803238	C	A	ENST00000300060	ENSG00000166825	ANPEP	TRUE	FALSE
chr15	89803238	C	G	ENST00000300060	ENSG00000166825	ANPEP	TRUE	FALSE
chr15	89803238	C	T	ENST00000300060	ENSG00000166825	ANPEP	TRUE	FALSE
chr15	89803241	C	A	ENST00000300060	ENSG00000166825	ANPEP	TRUE	TRUE
chr15	89803244	G	A	ENST00000300060	ENSG00000166825	ANPEP	TRUE	TRUE
chr15	89803254	C	T	ENST00000300060	ENSG00000166825	ANPEP	TRUE	TRUE
chr15	89803255	C	T	ENST00000300060	ENSG00000166825	ANPEP	TRUE	TRUE
chr15	89803266	G	C	ENST00000300060	ENSG00000166825	ANPEP	TRUE	TRUE
chr15	89803266	G	T	ENST00000300060	ENSG00000166825	ANPEP	TRUE	TRUE
chr15	89803280	G	A	ENST00000300060	ENSG00000166825	ANPEP	TRUE	TRUE
chr15	89803281	G	C	ENST00000300060	ENSG00000166825	ANPEP	TRUE	TRUE
chr15	89803281	G	T	ENST00000300060	ENSG00000166825	ANPEP	TRUE	TRUE
chr15	89803299	G	C	ENST00000300060	ENSG00000166825	ANPEP	TRUE	TRUE
chr15	89803299	G	T	ENST00000300060	ENSG00000166825	ANPEP	TRUE	TRUE
chr15	89803305	C	A	ENST00000300060	ENSG00000166825	ANPEP	TRUE	TRUE
chr15	89803305	C	G	ENST00000300060	ENSG00000166825	ANPEP	TRUE	TRUE
chr15	89803305	C	T	ENST00000300060	ENSG00000166825	ANPEP	TRUE	TRUE
chr15	89803306	T	A	ENST00000300060	ENSG00000166825	ANPEP	TRUE	TRUE
chr15	89803306	T	C	ENST00000300060	ENSG00000166825	ANPEP	TRUE	TRUE
chr15	89803306	T	G	ENST00000300060	ENSG00000166825	ANPEP	TRUE	TRUE
chr15	89803440	A	C	ENST00000300060	ENSG00000166825	ANPEP	TRUE	FALSE
chr15	89803440	A	G	ENST00000300060	ENSG00000166825	ANPEP	TRUE	FALSE
chr15	89803440	A	T	ENST00000300060	ENSG00000166825	ANPEP	TRUE	FALSE
chr15	89803441	C	A	ENST00000300060	ENSG00000166825	ANPEP	TRUE	FALSE
chr15	89803441	C	G	ENST00000300060	ENSG00000166825	ANPEP	TRUE	FALSE
chr15	89803441	C	T	ENST00000300060	ENSG00000166825	ANPEP	TRUE	FALSE
chr15	89803453	G	A	ENST00000300060	ENSG00000166825	ANPEP	TRUE	TRUE
chr15	89803456	T	A	ENST00000300060	ENSG00000166825	ANPEP	TRUE	TRUE
chr15	89803468	C	A	ENST00000300060	ENSG00000166825	ANPEP	TRUE	TRUE
chr15	89803500	G	C	ENST00000300060	ENSG00000166825	ANPEP	TRUE	TRUE
chr15	89803500	G	T	ENST00000300060	ENSG00000166825	ANPEP	TRUE	TRUE
chr15	89803508	C	A	ENST00000300060	ENSG00000166825	ANPEP	TRUE	FALSE
chr15	89803508	C	G	ENST00000300060	ENSG00000166825	ANPEP	TRUE	FALSE
chr15	89803508	C	T	ENST00000300060	ENSG00000166825	ANPEP	TRUE	FALSE
chr15	89803509	T	A	ENST00000300060	ENSG00000166825	ANPEP	TRUE	FALSE
chr15	89803509	T	C	ENST00000300060	ENSG00000166825	ANPEP	TRUE	FALSE
chr15	89803509	T	G	ENST00000300060	ENSG00000166825	ANPEP	TRUE	FALSE
chr15	89803645	A	C	ENST00000300060	ENSG00000166825	ANPEP	TRUE	FALSE
chr15	89803645	A	G	ENST00000300060	ENSG00000166825	ANPEP	TRUE	FALSE
chr15	89803645	A	T	ENST00000300060	ENSG00000166825	ANPEP	TRUE	FALSE
chr15	89803646	C	A	ENST00000300060	ENSG00000166825	ANPEP	TRUE	FALSE
chr15	89803646	C	G	ENST00000300060	ENSG00000166825	ANPEP	TRUE	FALSE
chr15	89803646	C	T	ENST00000300060	ENSG00000166825	ANPEP	TRUE	FALSE
chr15	89803649	T	A	ENST00000300060	ENSG00000166825	ANPEP	TRUE	TRUE
chr15	89803653	G	C	ENST00000300060	ENSG00000166825	ANPEP	TRUE	TRUE
chr15	89803653	G	T	ENST00000300060	ENSG00000166825	ANPEP	TRUE	TRUE
chr15	89803676	C	A	ENST00000300060	ENSG00000166825	ANPEP	TRUE	TRUE
chr15	89803685	G	A	ENST00000300060	ENSG00000166825	ANPEP	TRUE	TRUE
chr15	89803703	C	A	ENST00000300060	ENSG00000166825	ANPEP	TRUE	TRUE
chr15	89803705	G	T	ENST00000300060	ENSG00000166825	ANPEP	TRUE	TRUE
chr15	89803761	G	C	ENST00000300060	ENSG00000166825	ANPEP	TRUE	TRUE
chr15	89803761	G	T	ENST00000300060	ENSG00000166825	ANPEP	TRUE	TRUE
chr15	89803790	T	A	ENST00000300060	ENSG00000166825	ANPEP	TRUE	TRUE
chr15	89803791	C	A	ENST00000300060	ENSG00000166825	ANPEP	TRUE	FALSE
chr15	89803791	C	G	ENST00000300060	ENSG00000166825	ANPEP	TRUE	FALSE
chr15	89803791	C	T	ENST00000300060	ENSG00000166825	ANPEP	TRUE	FALSE
chr15	89803792	T	A	ENST00000300060	ENSG00000166825	ANPEP	TRUE	FALSE
chr15	89803792	T	C	ENST00000300060	ENSG00000166825	ANPEP	TRUE	FALSE
chr15	89803792	T	G	ENST00000300060	ENSG00000166825	ANPEP	TRUE	FALSE
chr15	89803887	A	C	ENST00000300060	ENSG00000166825	ANPEP	TRUE	FALSE
chr15	89803887	A	G	ENST00000300060	ENSG00000166825	ANPEP	FALSE	FALSE
chr15	89803887	A	T	ENST00000300060	ENSG00000166825	ANPEP	TRUE	FALSE
chr15	89803888	C	A	ENST00000300060	ENSG00000166825	ANPEP	TRUE	FALSE
chr15	89803888	C	G	ENST00000300060	ENSG00000166825	ANPEP	TRUE	FALSE
chr15	89803888	C	T	ENST00000300060	ENSG00000166825	ANPEP	TRUE	FALSE
chr15	89803890	A	T	ENST00000300060	ENSG00000166825	ANPEP	TRUE	TRUE
chr15	89803895	C	T	ENST00000300060	ENSG00000166825	ANPEP	TRUE	TRUE
chr15	89803896	C	T	ENST00000300060	ENSG00000166825	ANPEP	TRUE	TRUE
chr15	89803906	C	A	ENST00000300060	ENSG00000166825	ANPEP	TRUE	TRUE
chr15	89803910	A	C	ENST00000300060	ENSG00000166825	ANPEP	TRUE	TRUE
chr15	89803910	A	T	ENST00000300060	ENSG00000166825	ANPEP	TRUE	TRUE
chr15	89803925	G	C	ENST00000300060	ENSG00000166825	ANPEP	TRUE	TRUE
chr15	89803925	G	T	ENST00000300060	ENSG00000166825	ANPEP	TRUE	TRUE
chr15	89803930	C	A	ENST00000300060	ENSG00000166825	ANPEP	TRUE	TRUE
chr15	89803934	G	C	ENST00000300060	ENSG00000166825	ANPEP	TRUE	TRUE
chr15	89803934	G	T	ENST00000300060	ENSG00000166825	ANPEP	TRUE	TRUE
chr15	89803951	C	A	ENST00000300060	ENSG00000166825	ANPEP	TRUE	TRUE
chr15	89803958	C	T	ENST00000300060	ENSG00000166825	ANPEP	TRUE	TRUE
chr15	89803959	C	T	ENST00000300060	ENSG00000166825	ANPEP	TRUE	TRUE
chr15	89803970	C	T	ENST00000300060	ENSG00000166825	ANPEP	TRUE	TRUE
chr15	89803971	C	T	ENST00000300060	ENSG00000166825	ANPEP	TRUE	TRUE
chr15	89803973	C	T	ENST00000300060	ENSG00000166825	ANPEP	TRUE	TRUE
chr15	89803974	C	T	ENST00000300060	ENSG00000166825	ANPEP	TRUE	TRUE
chr15	89803978	C	A	ENST00000300060	ENSG00000166825	ANPEP	TRUE	TRUE
chr15	89804000	C	T	ENST00000300060	ENSG00000166825	ANPEP	TRUE	TRUE
chr15	89804001	C	T	ENST00000300060	ENSG00000166825	ANPEP	TRUE	TRUE
chr15	89804003	C	A	ENST00000300060	ENSG00000166825	ANPEP	TRUE	FALSE
chr15	89804003	C	G	ENST00000300060	ENSG00000166825	ANPEP	TRUE	FALSE
chr15	89804003	C	T	ENST00000300060	ENSG00000166825	ANPEP	TRUE	FALSE
chr15	89804004	T	A	ENST00000300060	ENSG00000166825	ANPEP	TRUE	FALSE
chr15	89804004	T	C	ENST00000300060	ENSG00000166825	ANPEP	TRUE	FALSE
chr15	89804004	T	G	ENST00000300060	ENSG00000166825	ANPEP	TRUE	FALSE
chr15	89804251	A	C	ENST00000300060	ENSG00000166825	ANPEP	TRUE	FALSE
chr15	89804251	A	G	ENST00000300060	ENSG00000166825	ANPEP	TRUE	FALSE
chr15	89804251	A	T	ENST00000300060	ENSG00000166825	ANPEP	TRUE	FALSE
chr15	89804252	C	A	ENST00000300060	ENSG00000166825	ANPEP	TRUE	FALSE
chr15	89804252	C	G	ENST00000300060	ENSG00000166825	ANPEP	TRUE	FALSE
chr15	89804252	C	T	ENST00000300060	ENSG00000166825	ANPEP	TRUE	FALSE
chr15	89804255	G	A	ENST00000300060	ENSG00000166825	ANPEP	TRUE	TRUE
chr15	89804267	C	A	ENST00000300060	ENSG00000166825	ANPEP	TRUE	TRUE
chr15	89804294	C	A	ENST00000300060	ENSG00000166825	ANPEP	TRUE	TRUE
chr15	89804297	T	A	ENST00000300060	ENSG00000166825	ANPEP	TRUE	TRUE
chr15	89804342	C	A	ENST00000300060	ENSG00000166825	ANPEP	TRUE	TRUE
chr15	89804346	G	C	ENST00000300060	ENSG00000166825	ANPEP	TRUE	TRUE
chr15	89804346	G	T	ENST00000300060	ENSG00000166825	ANPEP	TRUE	TRUE
chr15	89804360	C	A	ENST00000300060	ENSG00000166825	ANPEP	TRUE	TRUE
chr15	89804361	C	T	ENST00000300060	ENSG00000166825	ANPEP	TRUE	TRUE
chr15	89804362	C	T	ENST00000300060	ENSG00000166825	ANPEP	TRUE	TRUE
chr15	89804369	C	A	ENST00000300060	ENSG00000166825	ANPEP	TRUE	TRUE
chr15	89804405	G	A	ENST00000300060	ENSG00000166825	ANPEP	TRUE	TRUE
chr15	89804408	C	A	ENST00000300060	ENSG00000166825	ANPEP	TRUE	FALSE
chr15	89804408	C	G	ENST00000300060	ENSG00000166825	ANPEP	TRUE	FALSE
chr15	89804408	C	T	ENST00000300060	ENSG00000166825	ANPEP	TRUE	FALSE
chr15	89804409	T	A	ENST00000300060	ENSG00000166825	ANPEP	TRUE	FALSE
chr15	89804409	T	C	ENST00000300060	ENSG00000166825	ANPEP	TRUE	FALSE
chr15	89804409	T	G	ENST00000300060	ENSG00000166825	ANPEP	TRUE	FALSE
chr15	89804489	A	C	ENST00000300060	ENSG00000166825	ANPEP	TRUE	FALSE
chr15	89804489	A	G	ENST00000300060	ENSG00000166825	ANPEP	FALSE	FALSE
chr15	89804489	A	T	ENST00000300060	ENSG00000166825	ANPEP	TRUE	FALSE
chr15	89804490	C	A	ENST00000300060	ENSG00000166825	ANPEP	TRUE	FALSE
chr15	89804490	C	G	ENST00000300060	ENSG00000166825	ANPEP	TRUE	FALSE
chr15	89804490	C	T	ENST00000300060	ENSG00000166825	ANPEP	TRUE	FALSE
chr15	89804493	G	C	ENST00000300060	ENSG00000166825	ANPEP	TRUE	TRUE
chr15	89804493	G	T	ENST00000300060	ENSG00000166825	ANPEP	TRUE	TRUE
chr15	89804497	T	A	ENST00000300060	ENSG00000166825	ANPEP	TRUE	TRUE
chr15	89804507	G	C	ENST00000300060	ENSG00000166825	ANPEP	TRUE	TRUE
chr15	89804507	G	T	ENST00000300060	ENSG00000166825	ANPEP	TRUE	TRUE
chr15	89804519	A	C	ENST00000300060	ENSG00000166825	ANPEP	TRUE	TRUE
chr15	89804519	A	T	ENST00000300060	ENSG00000166825	ANPEP	TRUE	TRUE
chr15	89804567	A	C	ENST00000300060	ENSG00000166825	ANPEP	TRUE	TRUE
chr15	89804567	A	T	ENST00000300060	ENSG00000166825	ANPEP	TRUE	TRUE
chr15	89804606	C	T	ENST00000300060	ENSG00000166825	ANPEP	TRUE	TRUE
chr15	89804607	C	T	ENST00000300060	ENSG00000166825	ANPEP	TRUE	TRUE
chr15	89804618	C	A	ENST00000300060	ENSG00000166825	ANPEP	TRUE	FALSE
chr15	89804618	C	G	ENST00000300060	ENSG00000166825	ANPEP	TRUE	FALSE
chr15	89804618	C	T	ENST00000300060	ENSG00000166825	ANPEP	TRUE	FALSE
chr15	89804619	T	A	ENST00000300060	ENSG00000166825	ANPEP	TRUE	FALSE
chr15	89804619	T	C	ENST00000300060	ENSG00000166825	ANPEP	TRUE	FALSE
chr15	89804619	T	G	ENST00000300060	ENSG00000166825	ANPEP	TRUE	FALSE
chr15	89805076	A	C	ENST00000300060	ENSG00000166825	ANPEP	TRUE	FALSE
chr15	89805076	A	G	ENST00000300060	ENSG00000166825	ANPEP	TRUE	FALSE
chr15	89805076	A	T	ENST00000300060	ENSG00000166825	ANPEP	TRUE	FALSE
chr15	89805077	C	A	ENST00000300060	ENSG00000166825	ANPEP	TRUE	FALSE
chr15	89805077	C	G	ENST00000300060	ENSG00000166825	ANPEP	TRUE	FALSE
chr15	89805077	C	T	ENST00000300060	ENSG00000166825	ANPEP	TRUE	FALSE
chr15	89805079	A	T	ENST00000300060	ENSG00000166825	ANPEP	TRUE	TRUE
chr15	89805098	G	A	ENST00000300060	ENSG00000166825	ANPEP	TRUE	TRUE
chr15	89805101	T	A	ENST00000300060	ENSG00000166825	ANPEP	TRUE	TRUE
chr15	89805104	C	A	ENST00000300060	ENSG00000166825	ANPEP	TRUE	TRUE
chr15	89805108	G	C	ENST00000300060	ENSG00000166825	ANPEP	TRUE	TRUE
chr15	89805108	G	T	ENST00000300060	ENSG00000166825	ANPEP	TRUE	TRUE
chr15	89805119	C	A	ENST00000300060	ENSG00000166825	ANPEP	TRUE	TRUE
chr15	89805139	A	T	ENST00000300060	ENSG00000166825	ANPEP	TRUE	TRUE
chr15	89805141	G	C	ENST00000300060	ENSG00000166825	ANPEP	TRUE	TRUE
chr15	89805141	G	T	ENST00000300060	ENSG00000166825	ANPEP	TRUE	TRUE
chr15	89805155	T	A	ENST00000300060	ENSG00000166825	ANPEP	TRUE	TRUE
chr15	89805173	C	A	ENST00000300060	ENSG00000166825	ANPEP	TRUE	TRUE
chr15	89805183	C	T	ENST00000300060	ENSG00000166825	ANPEP	TRUE	TRUE
chr15	89805184	C	T	ENST00000300060	ENSG00000166825	ANPEP	TRUE	TRUE
chr15	89805197	C	A	ENST00000300060	ENSG00000166825	ANPEP	TRUE	TRUE
chr15	89805218	C	A	ENST00000300060	ENSG00000166825	ANPEP	TRUE	FALSE
chr15	89805218	C	G	ENST00000300060	ENSG00000166825	ANPEP	TRUE	FALSE
chr15	89805218	C	T	ENST00000300060	ENSG00000166825	ANPEP	TRUE	FALSE
chr15	89805219	T	A	ENST00000300060	ENSG00000166825	ANPEP	TRUE	FALSE
chr15	89805219	T	C	ENST00000300060	ENSG00000166825	ANPEP	TRUE	FALSE
chr15	89805219	T	G	ENST00000300060	ENSG00000166825	ANPEP	TRUE	FALSE
chr15	89805319	A	C	ENST00000300060	ENSG00000166825	ANPEP	TRUE	FALSE
chr15	89805319	A	G	ENST00000300060	ENSG00000166825	ANPEP	FALSE	FALSE
chr15	89805319	A	T	ENST00000300060	ENSG00000166825	ANPEP	TRUE	FALSE
chr15	89805320	C	A	ENST00000300060	ENSG00000166825	ANPEP	TRUE	FALSE
chr15	89805320	C	G	ENST00000300060	ENSG00000166825	ANPEP	TRUE	FALSE
chr15	89805320	C	T	ENST00000300060	ENSG00000166825	ANPEP	TRUE	FALSE
chr15	89805324	T	A	ENST00000300060	ENSG00000166825	ANPEP	TRUE	TRUE
chr15	89805357	T	A	ENST00000300060	ENSG00000166825	ANPEP	TRUE	TRUE
chr15	89805384	C	A	ENST00000300060	ENSG00000166825	ANPEP	TRUE	TRUE
chr15	89805390	T	A	ENST00000300060	ENSG00000166825	ANPEP	TRUE	TRUE
chr15	89805402	C	A	ENST00000300060	ENSG00000166825	ANPEP	TRUE	TRUE
chr15	89805409	G	T	ENST00000300060	ENSG00000166825	ANPEP	TRUE	TRUE
chr15	89805423	T	A	ENST00000300060	ENSG00000166825	ANPEP	TRUE	TRUE
chr15	89805441	G	A	ENST00000300060	ENSG00000166825	ANPEP	TRUE	TRUE
chr15	89805447	G	A	ENST00000300060	ENSG00000166825	ANPEP	TRUE	TRUE
chr15	89805464	C	A	ENST00000300060	ENSG00000166825	ANPEP	TRUE	FALSE
chr15	89805464	C	G	ENST00000300060	ENSG00000166825	ANPEP	TRUE	FALSE
chr15	89805464	C	T	ENST00000300060	ENSG00000166825	ANPEP	TRUE	FALSE
chr15	89805465	T	A	ENST00000300060	ENSG00000166825	ANPEP	TRUE	FALSE
chr15	89805465	T	C	ENST00000300060	ENSG00000166825	ANPEP	TRUE	FALSE
chr15	89805465	T	G	ENST00000300060	ENSG00000166825	ANPEP	TRUE	FALSE
chr15	89805968	A	C	ENST00000300060	ENSG00000166825	ANPEP	TRUE	FALSE
chr15	89805968	A	G	ENST00000300060	ENSG00000166825	ANPEP	TRUE	FALSE
chr15	89805968	A	T	ENST00000300060	ENSG00000166825	ANPEP	TRUE	FALSE
chr15	89805969	C	A	ENST00000300060	ENSG00000166825	ANPEP	TRUE	FALSE
chr15	89805969	C	G	ENST00000300060	ENSG00000166825	ANPEP	TRUE	FALSE
chr15	89805969	C	T	ENST00000300060	ENSG00000166825	ANPEP	TRUE	FALSE
chr15	89805971	T	A	ENST00000300060	ENSG00000166825	ANPEP	TRUE	TRUE
chr15	89805974	T	A	ENST00000300060	ENSG00000166825	ANPEP	TRUE	TRUE
chr15	89805986	C	A	ENST00000300060	ENSG00000166825	ANPEP	TRUE	TRUE
chr15	89805990	G	C	ENST00000300060	ENSG00000166825	ANPEP	TRUE	TRUE
chr15	89805990	G	T	ENST00000300060	ENSG00000166825	ANPEP	TRUE	TRUE
chr15	89805995	C	A	ENST00000300060	ENSG00000166825	ANPEP	TRUE	TRUE
chr15	89806002	G	C	ENST00000300060	ENSG00000166825	ANPEP	TRUE	TRUE
chr15	89806002	G	T	ENST00000300060	ENSG00000166825	ANPEP	TRUE	TRUE
chr15	89806027	A	T	ENST00000300060	ENSG00000166825	ANPEP	TRUE	TRUE
chr15	89806031	C	A	ENST00000300060	ENSG00000166825	ANPEP	TRUE	TRUE
chr15	89806037	C	A	ENST00000300060	ENSG00000166825	ANPEP	TRUE	TRUE
chr15	89806043	C	A	ENST00000300060	ENSG00000166825	ANPEP	TRUE	TRUE
chr15	89806055	C	A	ENST00000300060	ENSG00000166825	ANPEP	TRUE	TRUE
chr15	89806056	A	C	ENST00000300060	ENSG00000166825	ANPEP	TRUE	TRUE
chr15	89806056	A	T	ENST00000300060	ENSG00000166825	ANPEP	TRUE	TRUE
chr15	89806061	G	A	ENST00000300060	ENSG00000166825	ANPEP	TRUE	TRUE
chr15	89806070	T	A	ENST00000300060	ENSG00000166825	ANPEP	TRUE	TRUE
chr15	89806085	T	A	ENST00000300060	ENSG00000166825	ANPEP	TRUE	TRUE
chr15	89806101	G	C	ENST00000300060	ENSG00000166825	ANPEP	TRUE	TRUE
chr15	89806101	G	T	ENST00000300060	ENSG00000166825	ANPEP	TRUE	TRUE
chr15	89806106	C	A	ENST00000300060	ENSG00000166825	ANPEP	TRUE	TRUE
chr15	89806115	C	A	ENST00000300060	ENSG00000166825	ANPEP	TRUE	TRUE
chr15	89806124	C	A	ENST00000300060	ENSG00000166825	ANPEP	TRUE	TRUE
chr15	89806130	T	A	ENST00000300060	ENSG00000166825	ANPEP	TRUE	TRUE
chr15	89806148	G	A	ENST00000300060	ENSG00000166825	ANPEP	TRUE	TRUE
chr15	89806157	C	A	ENST00000300060	ENSG00000166825	ANPEP	TRUE	TRUE
chr15	89806187	G	A	ENST00000300060	ENSG00000166825	ANPEP	TRUE	TRUE
chr15	89806197	G	C	ENST00000300060	ENSG00000166825	ANPEP	TRUE	TRUE
chr15	89806197	G	T	ENST00000300060	ENSG00000166825	ANPEP	TRUE	TRUE
chr15	89806208	T	A	ENST00000300060	ENSG00000166825	ANPEP	TRUE	TRUE
chr15	89806211	T	A	ENST00000300060	ENSG00000166825	ANPEP	TRUE	TRUE
chr15	89806241	C	A	ENST00000300060	ENSG00000166825	ANPEP	TRUE	TRUE
chr15	89806244	T	A	ENST00000300060	ENSG00000166825	ANPEP	TRUE	TRUE
chr15	89806245	G	T	ENST00000300060	ENSG00000166825	ANPEP	TRUE	TRUE
chr15	89806274	T	A	ENST00000300060	ENSG00000166825	ANPEP	TRUE	TRUE
chr15	89806281	G	C	ENST00000300060	ENSG00000166825	ANPEP	TRUE	TRUE
chr15	89806281	G	T	ENST00000300060	ENSG00000166825	ANPEP	TRUE	TRUE
chr15	89806308	G	C	ENST00000300060	ENSG00000166825	ANPEP	TRUE	TRUE
chr15	89806308	G	T	ENST00000300060	ENSG00000166825	ANPEP	TRUE	TRUE
chr15	89806316	T	A	ENST00000300060	ENSG00000166825	ANPEP	TRUE	TRUE
chr15	89806329	G	C	ENST00000300060	ENSG00000166825	ANPEP	TRUE	TRUE
chr15	89806329	G	T	ENST00000300060	ENSG00000166825	ANPEP	TRUE	TRUE
chr15	89806343	T	A	ENST00000300060	ENSG00000166825	ANPEP	TRUE	TRUE
chr15	89806362	G	C	ENST00000300060	ENSG00000166825	ANPEP	TRUE	TRUE
chr15	89806362	G	T	ENST00000300060	ENSG00000166825	ANPEP	TRUE	TRUE
chr15	89806371	C	T	ENST00000300060	ENSG00000166825	ANPEP	TRUE	TRUE
chr15	89806372	C	T	ENST00000300060	ENSG00000166825	ANPEP	TRUE	TRUE
chr15	89806379	T	A	ENST00000300060	ENSG00000166825	ANPEP	TRUE	TRUE
chr15	89806385	G	A	ENST00000300060	ENSG00000166825	ANPEP	TRUE	TRUE
chr15	89806390	A	T	ENST00000300060	ENSG00000166825	ANPEP	TRUE	TRUE
chr15	89806402	G	T	ENST00000300060	ENSG00000166825	ANPEP	TRUE	TRUE
chr15	89806423	G	C	ENST00000300060	ENSG00000166825	ANPEP	TRUE	TRUE
chr15	89806423	G	T	ENST00000300060	ENSG00000166825	ANPEP	TRUE	TRUE
chr15	89806469	T	A	ENST00000300060	ENSG00000166825	ANPEP	TRUE	TRUE
chr15	89806475	T	A	ENST00000300060	ENSG00000166825	ANPEP	TRUE	TRUE
chr15	89806478	C	A	ENST00000300060	ENSG00000166825	ANPEP	TRUE	TRUE
chr15	89806481	G	A	ENST00000300060	ENSG00000166825	ANPEP	TRUE	TRUE
chr15	89806485	G	C	ENST00000300060	ENSG00000166825	ANPEP	TRUE	TRUE
chr15	89806485	G	T	ENST00000300060	ENSG00000166825	ANPEP	TRUE	TRUE
chr15	89806495	G	C	ENST00000300060	ENSG00000166825	ANPEP	TRUE	TRUE
chr15	89806495	G	T	ENST00000300060	ENSG00000166825	ANPEP	TRUE	TRUE
chr15	89806512	G	T	ENST00000300060	ENSG00000166825	ANPEP	TRUE	TRUE
chr15	89806559	T	A	ENST00000300060	ENSG00000166825	ANPEP	FALSE	FALSE
chr15	89806566	A	C	ENST00000300060	ENSG00000166825	ANPEP	FALSE	FALSE
chr15	89806566	A	T	ENST00000300060	ENSG00000166825	ANPEP	FALSE	FALSE
chr15	89806577	T	A	ENST00000300060	ENSG00000166825	ANPEP	FALSE	FALSE
chr15	89806807	C	A	ENST00000300060	ENSG00000166825	ANPEP	FALSE	FALSE
chr15	89806807	C	G	ENST00000300060	ENSG00000166825	ANPEP	FALSE	FALSE
chr15	89806807	C	T	ENST00000300060	ENSG00000166825	ANPEP	FALSE	FALSE
chr15	89806808	T	A	ENST00000300060	ENSG00000166825	ANPEP	FALSE	FALSE
chr15	89806808	T	C	ENST00000300060	ENSG00000166825	ANPEP	FALSE	FALSE
chr15	89806808	T	G	ENST00000300060	ENSG00000166825	ANPEP	FALSE	FALSE
chr15	89814770	G	A	ENST00000300060	ENSG00000166825	ANPEP	FALSE	FALSE
chr15	89814770	G	C	ENST00000300060	ENSG00000166825	ANPEP	FALSE	FALSE
chr15	89814770	G	T	ENST00000300060	ENSG00000166825	ANPEP	FALSE	FALSE
chr15	89814771	C	A	ENST00000300060	ENSG00000166825	ANPEP	FALSE	FALSE
chr15	89814771	C	G	ENST00000300060	ENSG00000166825	ANPEP	FALSE	FALSE
chr15	89814771	C	T	ENST00000300060	ENSG00000166825	ANPEP	FALSE	FALSE
chr15	89835526	G	A	ENST00000336418	ENSG00000157823	AP3S2	FALSE	FALSE
chr15	89835526	G	A	ENST00000398333	ENSG00000250021	ARPIN-AP3S2	FALSE	FALSE
chr15	89835544	T	A	ENST00000336418	ENSG00000157823	AP3S2	FALSE	FALSE
chr15	89835544	T	A	ENST00000398333	ENSG00000250021	ARPIN-AP3S2	FALSE	FALSE
chr15	89835583	C	A	ENST00000336418	ENSG00000157823	AP3S2	FALSE	FALSE
chr15	89835583	C	A	ENST00000398333	ENSG00000250021	ARPIN-AP3S2	FALSE	FALSE
chr15	89835601	T	A	ENST00000336418	ENSG00000157823	AP3S2
chr15	89835601	T	A	ENST00000398333	ENSG00000250021	ARPIN-AP3S2
chr15	89835633	G	C	ENST00000336418	ENSG00000157823	AP3S2
chr15	89835633	G	C	ENST00000398333	ENSG00000250021	ARPIN-AP3S2
chr15	89835633	G	T	ENST00000336418	ENSG00000157823	AP3S2
chr15	89835633	G	T	ENST00000398333	ENSG00000250021	ARPIN-AP3S2
chr15	89835644	C	A	ENST00000336418	ENSG00000157823	AP3S2	TRUE	FALSE
chr15	89835644	C	A	ENST00000398333	ENSG00000250021	ARPIN-AP3S2	TRUE	FALSE
chr15	89835644	C	G	ENST00000336418	ENSG00000157823	AP3S2	TRUE	FALSE
chr15	89835644	C	G	ENST00000398333	ENSG00000250021	ARPIN-AP3S2	TRUE	FALSE
chr15	89835644	C	T	ENST00000336418	ENSG00000157823	AP3S2	TRUE	FALSE
chr15	89835644	C	T	ENST00000398333	ENSG00000250021	ARPIN-AP3S2	TRUE	FALSE
chr15	89835645	T	A	ENST00000336418	ENSG00000157823	AP3S2	TRUE	FALSE
chr15	89835645	T	A	ENST00000398333	ENSG00000250021	ARPIN-AP3S2	TRUE	FALSE
chr15	89835645	T	C	ENST00000336418	ENSG00000157823	AP3S2	TRUE	FALSE
chr15	89835645	T	C	ENST00000398333	ENSG00000250021	ARPIN-AP3S2	TRUE	FALSE
chr15	89835645	T	G	ENST00000336418	ENSG00000157823	AP3S2	TRUE	FALSE
chr15	89835645	T	G	ENST00000398333	ENSG00000250021	ARPIN-AP3S2	TRUE	FALSE
chr15	89837613	A	C	ENST00000336418	ENSG00000157823	AP3S2	TRUE	FALSE
chr15	89837613	A	C	ENST00000398333	ENSG00000250021	ARPIN-AP3S2	TRUE	FALSE
chr15	89837613	A	G	ENST00000336418	ENSG00000157823	AP3S2	FALSE	FALSE
chr15	89837613	A	G	ENST00000398333	ENSG00000250021	ARPIN-AP3S2	FALSE	FALSE
chr15	89837613	A	T	ENST00000336418	ENSG00000157823	AP3S2	TRUE	FALSE
chr15	89837613	A	T	ENST00000398333	ENSG00000250021	ARPIN-AP3S2	TRUE	FALSE
chr15	89837614	C	A	ENST00000336418	ENSG00000157823	AP3S2	TRUE	FALSE
chr15	89837614	C	A	ENST00000398333	ENSG00000250021	ARPIN-AP3S2	TRUE	FALSE
chr15	89837614	C	G	ENST00000336418	ENSG00000157823	AP3S2	TRUE	FALSE
chr15	89837614	C	G	ENST00000398333	ENSG00000250021	ARPIN-AP3S2	TRUE	FALSE
chr15	89837614	C	T	ENST00000336418	ENSG00000157823	AP3S2	TRUE	FALSE
chr15	89837614	C	T	ENST00000398333	ENSG00000250021	ARPIN-AP3S2	TRUE	FALSE
chr15	89837617	C	A	ENST00000336418	ENSG00000157823	AP3S2	FALSE	FALSE
chr15	89837617	C	A	ENST00000398333	ENSG00000250021	ARPIN-AP3S2	FALSE	FALSE
chr15	89837623	T	A	ENST00000336418	ENSG00000157823	AP3S2	FALSE	FALSE
chr15	89837623	T	A	ENST00000398333	ENSG00000250021	ARPIN-AP3S2	FALSE	FALSE
chr15	89837626	C	A	ENST00000336418	ENSG00000157823	AP3S2	FALSE	FALSE
chr15	89837626	C	A	ENST00000398333	ENSG00000250021	ARPIN-AP3S2	FALSE	FALSE
chr15	89837638	G	A	ENST00000336418	ENSG00000157823	AP3S2	FALSE	FALSE
chr15	89837638	G	A	ENST00000398333	ENSG00000250021	ARPIN-AP3S2	FALSE	FALSE
chr15	89837644	C	A	ENST00000336418	ENSG00000157823	AP3S2	FALSE	FALSE
chr15	89837644	C	A	ENST00000398333	ENSG00000250021	ARPIN-AP3S2	FALSE	FALSE
chr15	89837650	G	A	ENST00000336418	ENSG00000157823	AP3S2	FALSE	FALSE
chr15	89837650	G	A	ENST00000398333	ENSG00000250021	ARPIN-AP3S2	FALSE	FALSE
chr15	89837662	C	A	ENST00000336418	ENSG00000157823	AP3S2	FALSE	FALSE
chr15	89837662	C	A	ENST00000398333	ENSG00000250021	ARPIN-AP3S2	FALSE	FALSE
chr15	89837677	C	A	ENST00000336418	ENSG00000157823	AP3S2	TRUE	TRUE
chr15	89837677	C	A	ENST00000398333	ENSG00000250021	ARPIN-AP3S2	TRUE	TRUE
chr15	89837679	A	T	ENST00000336418	ENSG00000157823	AP3S2	TRUE	TRUE
chr15	89837679	A	T	ENST00000398333	ENSG00000250021	ARPIN-AP3S2	TRUE	TRUE
chr15	89837704	C	A	ENST00000336418	ENSG00000157823	AP3S2	TRUE	TRUE
chr15	89837704	C	A	ENST00000398333	ENSG00000250021	ARPIN-AP3S2	TRUE	TRUE
chr15	89837707	G	A	ENST00000336418	ENSG00000157823	AP3S2	TRUE	TRUE
chr15	89837707	G	A	ENST00000398333	ENSG00000250021	ARPIN-AP3S2	TRUE	TRUE
chr15	89837714	G	C	ENST00000336418	ENSG00000157823	AP3S2	TRUE	TRUE
chr15	89837714	G	C	ENST00000398333	ENSG00000250021	ARPIN-AP3S2	TRUE	TRUE
chr15	89837714	G	T	ENST00000336418	ENSG00000157823	AP3S2	TRUE	TRUE
chr15	89837714	G	T	ENST00000398333	ENSG00000250021	ARPIN-AP3S2	TRUE	TRUE
chr15	89837723	C	A	ENST00000336418	ENSG00000157823	AP3S2	TRUE	FALSE
chr15	89837723	C	A	ENST00000398333	ENSG00000250021	ARPIN-AP3S2	TRUE	FALSE
chr15	89837723	C	G	ENST00000336418	ENSG00000157823	AP3S2	TRUE	FALSE
chr15	89837723	C	G	ENST00000398333	ENSG00000250021	ARPIN-AP3S2	TRUE	FALSE
chr15	89837723	C	T	ENST00000336418	ENSG00000157823	AP3S2	TRUE	FALSE
chr15	89837723	C	T	ENST00000398333	ENSG00000250021	ARPIN-AP3S2	TRUE	FALSE
chr15	89837724	T	A	ENST00000336418	ENSG00000157823	AP3S2	TRUE	FALSE
chr15	89837724	T	A	ENST00000398333	ENSG00000250021	ARPIN-AP3S2	TRUE	FALSE
chr15	89837724	T	C	ENST00000336418	ENSG00000157823	AP3S2	TRUE	FALSE
chr15	89837724	T	C	ENST00000398333	ENSG00000250021	ARPIN-AP3S2	TRUE	FALSE
chr15	89837724	T	G	ENST00000336418	ENSG00000157823	AP3S2	TRUE	FALSE
chr15	89837724	T	G	ENST00000398333	ENSG00000250021	ARPIN-AP3S2	TRUE	FALSE
chr15	89871473	A	C	ENST00000336418	ENSG00000157823	AP3S2	TRUE	FALSE
chr15	89871473	A	C	ENST00000398333	ENSG00000250021	ARPIN-AP3S2	TRUE	FALSE
chr15	89871473	A	G	ENST00000336418	ENSG00000157823	AP3S2	TRUE	FALSE
chr15	89871473	A	G	ENST00000398333	ENSG00000250021	ARPIN-AP3S2	TRUE	FALSE
chr15	89871473	A	T	ENST00000336418	ENSG00000157823	AP3S2	TRUE	FALSE
chr15	89871473	A	T	ENST00000398333	ENSG00000250021	ARPIN-AP3S2	TRUE	FALSE
chr15	89871474	C	A	ENST00000336418	ENSG00000157823	AP3S2	TRUE	FALSE
chr15	89871474	C	A	ENST00000398333	ENSG00000250021	ARPIN-AP3S2	TRUE	FALSE
chr15	89871474	C	G	ENST00000336418	ENSG00000157823	AP3S2	TRUE	FALSE
chr15	89871474	C	G	ENST00000398333	ENSG00000250021	ARPIN-AP3S2	TRUE	FALSE
chr15	89871474	C	T	ENST00000336418	ENSG00000157823	AP3S2	TRUE	FALSE
chr15	89871474	C	T	ENST00000398333	ENSG00000250021	ARPIN-AP3S2	TRUE	FALSE
chr15	89871477	T	A	ENST00000336418	ENSG00000157823	AP3S2	TRUE	TRUE
chr15	89871477	T	A	ENST00000398333	ENSG00000250021	ARPIN-AP3S2	TRUE	TRUE
chr15	89871494	A	T	ENST00000336418	ENSG00000157823	AP3S2	TRUE	TRUE
chr15	89871494	A	T	ENST00000398333	ENSG00000250021	ARPIN-AP3S2	TRUE	TRUE
chr15	89871500	A	T	ENST00000336418	ENSG00000157823	AP3S2	TRUE	TRUE
chr15	89871500	A	T	ENST00000398333	ENSG00000250021	ARPIN-AP3S2	TRUE	TRUE
chr15	89871504	C	A	ENST00000336418	ENSG00000157823	AP3S2	TRUE	TRUE
chr15	89871504	C	A	ENST00000398333	ENSG00000250021	ARPIN-AP3S2	TRUE	TRUE
chr15	89871505	A	T	ENST00000336418	ENSG00000157823	AP3S2	TRUE	TRUE
chr15	89871505	A	T	ENST00000398333	ENSG00000250021	ARPIN-AP3S2	TRUE	TRUE
chr15	89871516	C	A	ENST00000336418	ENSG00000157823	AP3S2	TRUE	TRUE
chr15	89871516	C	A	ENST00000398333	ENSG00000250021	ARPIN-AP3S2	TRUE	TRUE
chr15	89871520	A	T	ENST00000336418	ENSG00000157823	AP3S2	TRUE	TRUE
chr15	89871520	A	T	ENST00000398333	ENSG00000250021	ARPIN-AP3S2	TRUE	TRUE
chr15	89871525	T	A	ENST00000336418	ENSG00000157823	AP3S2	TRUE	TRUE
chr15	89871525	T	A	ENST00000398333	ENSG00000250021	ARPIN-AP3S2	TRUE	TRUE
chr15	89871537	C	A	ENST00000336418	ENSG00000157823	AP3S2	TRUE	TRUE
chr15	89871537	C	A	ENST00000398333	ENSG00000250021	ARPIN-AP3S2	TRUE	TRUE
chr15	89871547	C	A	ENST00000336418	ENSG00000157823	AP3S2	TRUE	FALSE
chr15	89871547	C	A	ENST00000398333	ENSG00000250021	ARPIN-AP3S2	TRUE	FALSE
chr15	89871547	C	G	ENST00000336418	ENSG00000157823	AP3S2	TRUE	FALSE
chr15	89871547	C	G	ENST00000398333	ENSG00000250021	ARPIN-AP3S2	TRUE	FALSE
chr15	89871547	C	T	ENST00000336418	ENSG00000157823	AP3S2	TRUE	FALSE
chr15	89871547	C	T	ENST00000398333	ENSG00000250021	ARPIN-AP3S2	TRUE	FALSE
chr15	89871548	T	A	ENST00000336418	ENSG00000157823	AP3S2	TRUE	FALSE
chr15	89871548	T	A	ENST00000398333	ENSG00000250021	ARPIN-AP3S2	TRUE	FALSE
chr15	89871548	T	C	ENST00000336418	ENSG00000157823	AP3S2	TRUE	FALSE
chr15	89871548	T	C	ENST00000398333	ENSG00000250021	ARPIN-AP3S2	TRUE	FALSE
chr15	89871548	T	G	ENST00000336418	ENSG00000157823	AP3S2	TRUE	FALSE
chr15	89871548	T	G	ENST00000398333	ENSG00000250021	ARPIN-AP3S2	TRUE	FALSE
chr15	89888519	A	C	ENST00000336418	ENSG00000157823	AP3S2	TRUE	FALSE
chr15	89888519	A	C	ENST00000398333	ENSG00000250021	ARPIN-AP3S2	TRUE	FALSE
chr15	89888519	A	G	ENST00000336418	ENSG00000157823	AP3S2	TRUE	FALSE
chr15	89888519	A	G	ENST00000398333	ENSG00000250021	ARPIN-AP3S2	TRUE	FALSE
chr15	89888519	A	T	ENST00000336418	ENSG00000157823	AP3S2	TRUE	FALSE
chr15	89888519	A	T	ENST00000398333	ENSG00000250021	ARPIN-AP3S2	TRUE	FALSE
chr15	89888520	C	A	ENST00000336418	ENSG00000157823	AP3S2	TRUE	FALSE
chr15	89888520	C	A	ENST00000398333	ENSG00000250021	ARPIN-AP3S2	TRUE	FALSE
chr15	89888520	C	G	ENST00000336418	ENSG00000157823	AP3S2	TRUE	FALSE
chr15	89888520	C	G	ENST00000398333	ENSG00000250021	ARPIN-AP3S2	TRUE	FALSE
chr15	89888520	C	T	ENST00000336418	ENSG00000157823	AP3S2	TRUE	FALSE
chr15	89888520	C	T	ENST00000398333	ENSG00000250021	ARPIN-AP3S2	TRUE	FALSE
chr15	89888523	G	A	ENST00000336418	ENSG00000157823	AP3S2	TRUE	TRUE
chr15	89888523	G	A	ENST00000398333	ENSG00000250021	ARPIN-AP3S2	TRUE	TRUE
chr15	89888534	A	T	ENST00000336418	ENSG00000157823	AP3S2	TRUE	TRUE
chr15	89888534	A	T	ENST00000398333	ENSG00000250021	ARPIN-AP3S2	TRUE	TRUE
chr15	89888541	C	A	ENST00000336418	ENSG00000157823	AP3S2	TRUE	TRUE
chr15	89888541	C	A	ENST00000398333	ENSG00000250021	ARPIN-AP3S2	TRUE	TRUE
chr15	89888547	C	A	ENST00000336418	ENSG00000157823	AP3S2	TRUE	TRUE
chr15	89888547	C	A	ENST00000398333	ENSG00000250021	ARPIN-AP3S2	TRUE	TRUE
chr15	89888553	C	A	ENST00000336418	ENSG00000157823	AP3S2	TRUE	TRUE
chr15	89888553	C	A	ENST00000398333	ENSG00000250021	ARPIN-AP3S2	TRUE	TRUE
chr15	89888555	G	C	ENST00000336418	ENSG00000157823	AP3S2	TRUE	TRUE
chr15	89888555	G	C	ENST00000398333	ENSG00000250021	ARPIN-AP3S2	TRUE	TRUE
chr15	89888555	G	T	ENST00000336418	ENSG00000157823	AP3S2	TRUE	TRUE
chr15	89888555	G	T	ENST00000398333	ENSG00000250021	ARPIN-AP3S2	TRUE	TRUE
chr15	89888566	A	T	ENST00000336418	ENSG00000157823	AP3S2	TRUE	TRUE
chr15	89888566	A	T	ENST00000398333	ENSG00000250021	ARPIN-AP3S2	TRUE	TRUE
chr15	89888578	G	C	ENST00000336418	ENSG00000157823	AP3S2	TRUE	TRUE
chr15	89888578	G	C	ENST00000398333	ENSG00000250021	ARPIN-AP3S2	TRUE	TRUE
chr15	89888578	G	T	ENST00000336418	ENSG00000157823	AP3S2	TRUE	TRUE
chr15	89888578	G	T	ENST00000398333	ENSG00000250021	ARPIN-AP3S2	TRUE	TRUE
chr15	89888590	A	C	ENST00000336418	ENSG00000157823	AP3S2	TRUE	TRUE
chr15	89888590	A	C	ENST00000398333	ENSG00000250021	ARPIN-AP3S2	TRUE	TRUE
chr15	89888590	A	T	ENST00000336418	ENSG00000157823	AP3S2	TRUE	TRUE
chr15	89888590	A	T	ENST00000398333	ENSG00000250021	ARPIN-AP3S2	TRUE	TRUE
chr15	89888599	G	C	ENST00000336418	ENSG00000157823	AP3S2	TRUE	TRUE
chr15	89888599	G	C	ENST00000398333	ENSG00000250021	ARPIN-AP3S2	TRUE	TRUE
chr15	89888599	G	T	ENST00000336418	ENSG00000157823	AP3S2	TRUE	TRUE
chr15	89888599	G	T	ENST00000398333	ENSG00000250021	ARPIN-AP3S2	TRUE	TRUE
chr15	89888610	T	A	ENST00000336418	ENSG00000157823	AP3S2	TRUE	TRUE
chr15	89888610	T	A	ENST00000398333	ENSG00000250021	ARPIN-AP3S2	TRUE	TRUE
chr15	89888611	G	C	ENST00000336418	ENSG00000157823	AP3S2	TRUE	TRUE
chr15	89888611	G	C	ENST00000398333	ENSG00000250021	ARPIN-AP3S2	TRUE	TRUE
chr15	89888611	G	T	ENST00000336418	ENSG00000157823	AP3S2	TRUE	TRUE
chr15	89888611	G	T	ENST00000398333	ENSG00000250021	ARPIN-AP3S2	TRUE	TRUE
chr15	89888630	A	T	ENST00000336418	ENSG00000157823	AP3S2	TRUE	TRUE
chr15	89888630	A	T	ENST00000398333	ENSG00000250021	ARPIN-AP3S2	TRUE	TRUE
chr15	89888633	C	A	ENST00000336418	ENSG00000157823	AP3S2	TRUE	FALSE
chr15	89888633	C	A	ENST00000398333	ENSG00000250021	ARPIN-AP3S2	TRUE	FALSE
chr15	89888633	C	G	ENST00000336418	ENSG00000157823	AP3S2	TRUE	FALSE
chr15	89888633	C	G	ENST00000398333	ENSG00000250021	ARPIN-AP3S2	TRUE	FALSE
chr15	89888633	C	T	ENST00000336418	ENSG00000157823	AP3S2	TRUE	FALSE
chr15	89888633	C	T	ENST00000398333	ENSG00000250021	ARPIN-AP3S2	TRUE	FALSE
chr15	89888634	T	A	ENST00000336418	ENSG00000157823	AP3S2	TRUE	FALSE
chr15	89888634	T	A	ENST00000398333	ENSG00000250021	ARPIN-AP3S2	TRUE	FALSE
chr15	89888634	T	C	ENST00000336418	ENSG00000157823	AP3S2	TRUE	FALSE
chr15	89888634	T	C	ENST00000398333	ENSG00000250021	ARPIN-AP3S2	TRUE	FALSE
chr15	89888634	T	G	ENST00000336418	ENSG00000157823	AP3S2	TRUE	FALSE
chr15	89888634	T	G	ENST00000398333	ENSG00000250021	ARPIN-AP3S2	TRUE	FALSE
chr15	89889047	A	C	ENST00000336418	ENSG00000157823	AP3S2	TRUE	FALSE
chr15	89889047	A	C	ENST00000398333	ENSG00000250021	ARPIN-AP3S2	TRUE	FALSE
chr15	89889047	A	G	ENST00000336418	ENSG00000157823	AP3S2	TRUE	FALSE
chr15	89889047	A	G	ENST00000398333	ENSG00000250021	ARPIN-AP3S2	TRUE	FALSE
chr15	89889047	A	T	ENST00000336418	ENSG00000157823	AP3S2	TRUE	FALSE
chr15	89889047	A	T	ENST00000398333	ENSG00000250021	ARPIN-AP3S2	TRUE	FALSE
chr15	89889048	C	A	ENST00000336418	ENSG00000157823	AP3S2	TRUE	FALSE
chr15	89889048	C	A	ENST00000398333	ENSG00000250021	ARPIN-AP3S2	TRUE	FALSE
chr15	89889048	C	G	ENST00000336418	ENSG00000157823	AP3S2	TRUE	FALSE
chr15	89889048	C	G	ENST00000398333	ENSG00000250021	ARPIN-AP3S2	TRUE	FALSE
chr15	89889048	C	T	ENST00000336418	ENSG00000157823	AP3S2	TRUE	FALSE
chr15	89889048	C	T	ENST00000398333	ENSG00000250021	ARPIN-AP3S2	TRUE	FALSE
chr15	89889053	C	A	ENST00000336418	ENSG00000157823	AP3S2	TRUE	TRUE
chr15	89889053	C	A	ENST00000398333	ENSG00000250021	ARPIN-AP3S2	TRUE	TRUE
chr15	89889059	C	A	ENST00000336418	ENSG00000157823	AP3S2	TRUE	TRUE
chr15	89889059	C	A	ENST00000398333	ENSG00000250021	ARPIN-AP3S2	TRUE	TRUE
chr15	89889061	A	T	ENST00000336418	ENSG00000157823	AP3S2	TRUE	TRUE
chr15	89889061	A	T	ENST00000398333	ENSG00000250021	ARPIN-AP3S2	TRUE	TRUE
chr15	89889069	A	T	ENST00000336418	ENSG00000157823	AP3S2	TRUE	TRUE
chr15	89889069	A	T	ENST00000398333	ENSG00000250021	ARPIN-AP3S2	TRUE	TRUE
chr15	89889089	T	A	ENST00000336418	ENSG00000157823	AP3S2	TRUE	TRUE
chr15	89889089	T	A	ENST00000398333	ENSG00000250021	ARPIN-AP3S2	TRUE	TRUE
chr15	89889110	C	A	ENST00000336418	ENSG00000157823	AP3S2	TRUE	TRUE
chr15	89889110	C	A	ENST00000398333	ENSG00000250021	ARPIN-AP3S2	TRUE	TRUE
chr15	89889113	G	A	ENST00000336418	ENSG00000157823	AP3S2	TRUE	TRUE
chr15	89889113	G	A	ENST00000398333	ENSG00000250021	ARPIN-AP3S2	TRUE	TRUE
chr15	89889122	G	A	ENST00000336418	ENSG00000157823	AP3S2	TRUE	TRUE
chr15	89889122	G	A	ENST00000398333	ENSG00000250021	ARPIN-AP3S2	TRUE	TRUE
chr15	89889125	G	A	ENST00000336418	ENSG00000157823	AP3S2	TRUE	TRUE
chr15	89889125	G	A	ENST00000398333	ENSG00000250021	ARPIN-AP3S2	TRUE	TRUE
chr15	89889128	G	A	ENST00000336418	ENSG00000157823	AP3S2	TRUE	TRUE
chr15	89889128	G	A	ENST00000398333	ENSG00000250021	ARPIN-AP3S2	TRUE	TRUE
chr15	89889134	C	A	ENST00000336418	ENSG00000157823	AP3S2	TRUE	TRUE
chr15	89889134	C	A	ENST00000398333	ENSG00000250021	ARPIN-AP3S2	TRUE	TRUE
chr15	89889137	C	A	ENST00000336418	ENSG00000157823	AP3S2	TRUE	TRUE
chr15	89889137	C	A	ENST00000398333	ENSG00000250021	ARPIN-AP3S2	TRUE	TRUE
chr15	89889141	C	A	ENST00000336418	ENSG00000157823	AP3S2	TRUE	FALSE
chr15	89889141	C	A	ENST00000398333	ENSG00000250021	ARPIN-AP3S2	TRUE	FALSE
chr15	89889141	C	G	ENST00000336418	ENSG00000157823	AP3S2	TRUE	FALSE
chr15	89889141	C	G	ENST00000398333	ENSG00000250021	ARPIN-AP3S2	TRUE	FALSE
chr15	89889141	C	T	ENST00000336418	ENSG00000157823	AP3S2	TRUE	FALSE
chr15	89889141	C	T	ENST00000398333	ENSG00000250021	ARPIN-AP3S2	TRUE	FALSE
chr15	89889142	T	A	ENST00000336418	ENSG00000157823	AP3S2	TRUE	FALSE
chr15	89889142	T	A	ENST00000398333	ENSG00000250021	ARPIN-AP3S2	TRUE	FALSE
chr15	89889142	T	C	ENST00000336418	ENSG00000157823	AP3S2	TRUE	FALSE
chr15	89889142	T	C	ENST00000398333	ENSG00000250021	ARPIN-AP3S2	TRUE	FALSE
chr15	89889142	T	G	ENST00000336418	ENSG00000157823	AP3S2	TRUE	FALSE
chr15	89889142	T	G	ENST00000398333	ENSG00000250021	ARPIN-AP3S2	TRUE	FALSE
chr15	89893879	A	C	ENST00000336418	ENSG00000157823	AP3S2	TRUE	FALSE
chr15	89893879	A	G	ENST00000336418	ENSG00000157823	AP3S2	TRUE	FALSE
chr15	89893879	A	T	ENST00000336418	ENSG00000157823	AP3S2	TRUE	FALSE
chr15	89893880	C	A	ENST00000336418	ENSG00000157823	AP3S2	TRUE	FALSE
chr15	89893880	C	G	ENST00000336418	ENSG00000157823	AP3S2	TRUE	FALSE
chr15	89893880	C	T	ENST00000336418	ENSG00000157823	AP3S2	TRUE	FALSE
chr15	89893889	G	A	ENST00000336418	ENSG00000157823	AP3S2	TRUE	FALSE
chr15	89893890	G	C	ENST00000336418	ENSG00000157823	AP3S2	TRUE	FALSE
chr15	89893890	G	T	ENST00000336418	ENSG00000157823	AP3S2	TRUE	FALSE
chr15	89893913	T	A	ENST00000336418	ENSG00000157823	AP3S2	FALSE	FALSE
chr15	89893943	G	A	ENST00000336418	ENSG00000157823	AP3S2	FALSE	FALSE
chr15	89901804	C	A	ENST00000357484	ENSG00000242498	ARPIN	FALSE	FALSE
chr15	89901804	C	G	ENST00000357484	ENSG00000242498	ARPIN	FALSE	FALSE
chr15	89901804	C	T	ENST00000357484	ENSG00000242498	ARPIN	FALSE	FALSE
chr15	89901805	T	A	ENST00000357484	ENSG00000242498	ARPIN	FALSE	FALSE
chr15	89901805	T	C	ENST00000357484	ENSG00000242498	ARPIN	FALSE	FALSE
chr15	89901805	T	G	ENST00000357484	ENSG00000242498	ARPIN	FALSE	FALSE
chr15	89903214	A	C	ENST00000357484	ENSG00000242498	ARPIN	TRUE	FALSE
chr15	89903214	A	C	ENST00000398333	ENSG00000250021	ARPIN-AP3S2	TRUE	FALSE
chr15	89903214	A	G	ENST00000357484	ENSG00000242498	ARPIN	TRUE	FALSE
chr15	89903214	A	G	ENST00000398333	ENSG00000250021	ARPIN-AP3S2	TRUE	FALSE
chr15	89903214	A	T	ENST00000357484	ENSG00000242498	ARPIN	TRUE	FALSE
chr15	89903214	A	T	ENST00000398333	ENSG00000250021	ARPIN-AP3S2	TRUE	FALSE
chr15	89903215	C	A	ENST00000357484	ENSG00000242498	ARPIN	TRUE	FALSE
chr15	89903215	C	A	ENST00000398333	ENSG00000250021	ARPIN-AP3S2	TRUE	FALSE
chr15	89903215	C	G	ENST00000357484	ENSG00000242498	ARPIN	TRUE	FALSE
chr15	89903215	C	G	ENST00000398333	ENSG00000250021	ARPIN-AP3S2	TRUE	FALSE
chr15	89903215	C	T	ENST00000357484	ENSG00000242498	ARPIN	TRUE	FALSE
chr15	89903215	C	T	ENST00000398333	ENSG00000250021	ARPIN-AP3S2	TRUE	FALSE
chr15	89903216	C	T	ENST00000357484	ENSG00000242498	ARPIN	FALSE	FALSE
chr15	89903216	C	T	ENST00000398333	ENSG00000250021	ARPIN-AP3S2	TRUE	TRUE
chr15	89903217	C	T	ENST00000357484	ENSG00000242498	ARPIN	FALSE	FALSE
chr15	89903217	C	T	ENST00000398333	ENSG00000250021	ARPIN-AP3S2	TRUE	TRUE
chr15	89903221	C	A	ENST00000357484	ENSG00000242498	ARPIN	FALSE	FALSE
chr15	89903221	C	A	ENST00000398333	ENSG00000250021	ARPIN-AP3S2	TRUE	TRUE
chr15	89903224	C	A	ENST00000357484	ENSG00000242498	ARPIN	FALSE	FALSE
chr15	89903224	C	A	ENST00000398333	ENSG00000250021	ARPIN-AP3S2	TRUE	TRUE
chr15	89903230	C	A	ENST00000357484	ENSG00000242498	ARPIN	FALSE	FALSE
chr15	89903230	C	A	ENST00000398333	ENSG00000250021	ARPIN-AP3S2	TRUE	TRUE
chr15	89903245	G	A	ENST00000357484	ENSG00000242498	ARPIN	FALSE	FALSE
chr15	89903245	G	A	ENST00000398333	ENSG00000250021	ARPIN-AP3S2	TRUE	TRUE
chr15	89903248	C	A	ENST00000357484	ENSG00000242498	ARPIN	FALSE	FALSE
chr15	89903248	C	A	ENST00000398333	ENSG00000250021	ARPIN-AP3S2	TRUE	TRUE
chr15	89903251	G	A	ENST00000357484	ENSG00000242498	ARPIN	FALSE	FALSE
chr15	89903251	G	A	ENST00000398333	ENSG00000250021	ARPIN-AP3S2	TRUE	TRUE
chr15	89903257	C	A	ENST00000357484	ENSG00000242498	ARPIN	FALSE	FALSE
chr15	89903257	C	A	ENST00000398333	ENSG00000250021	ARPIN-AP3S2	TRUE	TRUE
chr15	89903272	T	A	ENST00000357484	ENSG00000242498	ARPIN	TRUE	TRUE
chr15	89903272	T	A	ENST00000398333	ENSG00000250021	ARPIN-AP3S2	TRUE	TRUE
chr15	89903274	G	T	ENST00000357484	ENSG00000242498	ARPIN	TRUE	TRUE
chr15	89903274	G	T	ENST00000398333	ENSG00000250021	ARPIN-AP3S2	TRUE	TRUE
chr15	89903276	A	T	ENST00000357484	ENSG00000242498	ARPIN	TRUE	TRUE
chr15	89903276	A	T	ENST00000398333	ENSG00000250021	ARPIN-AP3S2	TRUE	TRUE
chr15	89903281	T	A	ENST00000357484	ENSG00000242498	ARPIN	TRUE	TRUE
chr15	89903281	T	A	ENST00000398333	ENSG00000250021	ARPIN-AP3S2	TRUE	TRUE
chr15	89903284	G	A	ENST00000357484	ENSG00000242498	ARPIN	TRUE	TRUE
chr15	89903284	G	A	ENST00000398333	ENSG00000250021	ARPIN-AP3S2	TRUE	TRUE
chr15	89903303	C	T	ENST00000357484	ENSG00000242498	ARPIN	TRUE	TRUE
chr15	89903303	C	T	ENST00000398333	ENSG00000250021	ARPIN-AP3S2	TRUE	TRUE
chr15	89903304	C	T	ENST00000357484	ENSG00000242498	ARPIN	TRUE	TRUE
chr15	89903304	C	T	ENST00000398333	ENSG00000250021	ARPIN-AP3S2	TRUE	TRUE
chr15	89903320	T	A	ENST00000357484	ENSG00000242498	ARPIN	TRUE	TRUE
chr15	89903320	T	A	ENST00000398333	ENSG00000250021	ARPIN-AP3S2	TRUE	TRUE
chr15	89903323	C	A	ENST00000357484	ENSG00000242498	ARPIN	TRUE	TRUE
chr15	89903323	C	A	ENST00000398333	ENSG00000250021	ARPIN-AP3S2	TRUE	TRUE
chr15	89903339	A	T	ENST00000357484	ENSG00000242498	ARPIN	TRUE	TRUE
chr15	89903339	A	T	ENST00000398333	ENSG00000250021	ARPIN-AP3S2	TRUE	TRUE
chr15	89903344	T	A	ENST00000357484	ENSG00000242498	ARPIN	TRUE	TRUE
chr15	89903344	T	A	ENST00000398333	ENSG00000250021	ARPIN-AP3S2	TRUE	TRUE
chr15	89903356	C	A	ENST00000357484	ENSG00000242498	ARPIN	TRUE	TRUE
chr15	89903356	C	A	ENST00000398333	ENSG00000250021	ARPIN-AP3S2	TRUE	TRUE
chr15	89903362	C	A	ENST00000357484	ENSG00000242498	ARPIN	TRUE	TRUE
chr15	89903362	C	A	ENST00000398333	ENSG00000250021	ARPIN-AP3S2	TRUE	TRUE
chr15	89903368	T	A	ENST00000357484	ENSG00000242498	ARPIN	TRUE	TRUE
chr15	89903368	T	A	ENST00000398333	ENSG00000250021	ARPIN-AP3S2	TRUE	TRUE
chr15	89903373	A	T	ENST00000357484	ENSG00000242498	ARPIN	TRUE	TRUE
chr15	89903373	A	T	ENST00000398333	ENSG00000250021	ARPIN-AP3S2	TRUE	TRUE
chr15	89903376	G	C	ENST00000357484	ENSG00000242498	ARPIN	TRUE	TRUE
chr15	89903376	G	C	ENST00000398333	ENSG00000250021	ARPIN-AP3S2	TRUE	TRUE
chr15	89903376	G	T	ENST00000357484	ENSG00000242498	ARPIN	TRUE	TRUE
chr15	89903376	G	T	ENST00000398333	ENSG00000250021	ARPIN-AP3S2	TRUE	TRUE
chr15	89903380	C	A	ENST00000357484	ENSG00000242498	ARPIN	TRUE	FALSE
chr15	89903380	C	A	ENST00000398333	ENSG00000250021	ARPIN-AP3S2	TRUE	FALSE
chr15	89903380	C	G	ENST00000357484	ENSG00000242498	ARPIN	TRUE	FALSE
chr15	89903380	C	G	ENST00000398333	ENSG00000250021	ARPIN-AP3S2	TRUE	FALSE
chr15	89903380	C	T	ENST00000357484	ENSG00000242498	ARPIN	TRUE	FALSE
chr15	89903380	C	T	ENST00000398333	ENSG00000250021	ARPIN-AP3S2	TRUE	FALSE
chr15	89903381	T	A	ENST00000357484	ENSG00000242498	ARPIN	TRUE	FALSE
chr15	89903381	T	A	ENST00000398333	ENSG00000250021	ARPIN-AP3S2	TRUE	FALSE
chr15	89903381	T	C	ENST00000357484	ENSG00000242498	ARPIN	TRUE	FALSE
chr15	89903381	T	C	ENST00000398333	ENSG00000250021	ARPIN-AP3S2	TRUE	FALSE
chr15	89903381	T	G	ENST00000357484	ENSG00000242498	ARPIN	TRUE	FALSE
chr15	89903381	T	G	ENST00000398333	ENSG00000250021	ARPIN-AP3S2	TRUE	FALSE
chr15	89903775	A	C	ENST00000357484	ENSG00000242498	ARPIN	TRUE	FALSE
chr15	89903775	A	C	ENST00000398333	ENSG00000250021	ARPIN-AP3S2	TRUE	FALSE
chr15	89903775	A	G	ENST00000357484	ENSG00000242498	ARPIN	TRUE	FALSE
chr15	89903775	A	G	ENST00000398333	ENSG00000250021	ARPIN-AP3S2	TRUE	FALSE
chr15	89903775	A	T	ENST00000357484	ENSG00000242498	ARPIN	TRUE	FALSE
chr15	89903775	A	T	ENST00000398333	ENSG00000250021	ARPIN-AP3S2	TRUE	FALSE
chr15	89903776	C	A	ENST00000357484	ENSG00000242498	ARPIN	TRUE	FALSE
chr15	89903776	C	A	ENST00000398333	ENSG00000250021	ARPIN-AP3S2	TRUE	FALSE
chr15	89903776	C	G	ENST00000357484	ENSG00000242498	ARPIN	TRUE	FALSE
chr15	89903776	C	G	ENST00000398333	ENSG00000250021	ARPIN-AP3S2	TRUE	FALSE
chr15	89903776	C	T	ENST00000357484	ENSG00000242498	ARPIN	TRUE	FALSE
chr15	89903776	C	T	ENST00000398333	ENSG00000250021	ARPIN-AP3S2	TRUE	FALSE
chr15	89903804	T	A	ENST00000357484	ENSG00000242498	ARPIN	TRUE	TRUE
chr15	89903804	T	A	ENST00000398333	ENSG00000250021	ARPIN-AP3S2	TRUE	TRUE
chr15	89903828	C	A	ENST00000357484	ENSG00000242498	ARPIN	TRUE	TRUE
chr15	89903828	C	A	ENST00000398333	ENSG00000250021	ARPIN-AP3S2	TRUE	TRUE
chr15	89903834	C	A	ENST00000357484	ENSG00000242498	ARPIN	TRUE	TRUE
chr15	89903834	C	A	ENST00000398333	ENSG00000250021	ARPIN-AP3S2	TRUE	TRUE
chr15	89903843	C	A	ENST00000357484	ENSG00000242498	ARPIN	TRUE	TRUE
chr15	89903843	C	A	ENST00000398333	ENSG00000250021	ARPIN-AP3S2	TRUE	TRUE
chr15	89903849	C	A	ENST00000357484	ENSG00000242498	ARPIN	TRUE	TRUE
chr15	89903849	C	A	ENST00000398333	ENSG00000250021	ARPIN-AP3S2	TRUE	TRUE
chr15	89903851	G	C	ENST00000357484	ENSG00000242498	ARPIN	TRUE	TRUE
chr15	89903851	G	C	ENST00000398333	ENSG00000250021	ARPIN-AP3S2	TRUE	TRUE
chr15	89903851	G	T	ENST00000357484	ENSG00000242498	ARPIN	TRUE	TRUE
chr15	89903851	G	T	ENST00000398333	ENSG00000250021	ARPIN-AP3S2	TRUE	TRUE
chr15	89903855	C	A	ENST00000357484	ENSG00000242498	ARPIN	TRUE	TRUE
chr15	89903855	C	A	ENST00000398333	ENSG00000250021	ARPIN-AP3S2	TRUE	TRUE
chr15	89903862	C	T	ENST00000357484	ENSG00000242498	ARPIN	TRUE	TRUE
chr15	89903862	C	T	ENST00000398333	ENSG00000250021	ARPIN-AP3S2	TRUE	TRUE
chr15	89903863	C	T	ENST00000357484	ENSG00000242498	ARPIN	TRUE	TRUE
chr15	89903863	C	T	ENST00000398333	ENSG00000250021	ARPIN-AP3S2	TRUE	TRUE
chr15	89903897	C	A	ENST00000357484	ENSG00000242498	ARPIN	TRUE	TRUE
chr15	89903897	C	A	ENST00000398333	ENSG00000250021	ARPIN-AP3S2	TRUE	TRUE
chr15	89903915	C	A	ENST00000357484	ENSG00000242498	ARPIN	TRUE	TRUE
chr15	89903915	C	A	ENST00000398333	ENSG00000250021	ARPIN-AP3S2	TRUE	TRUE
chr15	89903921	T	A	ENST00000357484	ENSG00000242498	ARPIN	TRUE	TRUE
chr15	89903921	T	A	ENST00000398333	ENSG00000250021	ARPIN-AP3S2	TRUE	TRUE
chr15	89903936	T	A	ENST00000357484	ENSG00000242498	ARPIN	TRUE	TRUE
chr15	89903936	T	A	ENST00000398333	ENSG00000250021	ARPIN-AP3S2	TRUE	TRUE
chr15	89903945	C	A	ENST00000357484	ENSG00000242498	ARPIN	TRUE	TRUE
chr15	89903945	C	A	ENST00000398333	ENSG00000250021	ARPIN-AP3S2	TRUE	TRUE
chr15	89903972	T	A	ENST00000357484	ENSG00000242498	ARPIN	TRUE	TRUE
chr15	89903972	T	A	ENST00000398333	ENSG00000250021	ARPIN-AP3S2	TRUE	TRUE
chr15	89903978	C	A	ENST00000357484	ENSG00000242498	ARPIN	TRUE	TRUE
chr15	89903978	C	A	ENST00000398333	ENSG00000250021	ARPIN-AP3S2	TRUE	TRUE
chr15	89903984	C	A	ENST00000357484	ENSG00000242498	ARPIN	TRUE	FALSE
chr15	89903984	C	A	ENST00000398333	ENSG00000250021	ARPIN-AP3S2	TRUE	FALSE
chr15	89903984	C	G	ENST00000357484	ENSG00000242498	ARPIN	TRUE	FALSE
chr15	89903984	C	G	ENST00000398333	ENSG00000250021	ARPIN-AP3S2	TRUE	FALSE
chr15	89903984	C	T	ENST00000357484	ENSG00000242498	ARPIN	TRUE	FALSE
chr15	89903984	C	T	ENST00000398333	ENSG00000250021	ARPIN-AP3S2	TRUE	FALSE
chr15	89903985	T	A	ENST00000357484	ENSG00000242498	ARPIN	TRUE	FALSE
chr15	89903985	T	A	ENST00000398333	ENSG00000250021	ARPIN-AP3S2	TRUE	FALSE
chr15	89903985	T	C	ENST00000357484	ENSG00000242498	ARPIN	TRUE	FALSE
chr15	89903985	T	C	ENST00000398333	ENSG00000250021	ARPIN-AP3S2	TRUE	FALSE
chr15	89903985	T	G	ENST00000357484	ENSG00000242498	ARPIN	TRUE	FALSE
chr15	89903985	T	G	ENST00000398333	ENSG00000250021	ARPIN-AP3S2	TRUE	FALSE
chr15	89908278	A	C	ENST00000357484	ENSG00000242498	ARPIN	TRUE	FALSE
chr15	89908278	A	C	ENST00000398333	ENSG00000250021	ARPIN-AP3S2	TRUE	FALSE
chr15	89908278	A	G	ENST00000357484	ENSG00000242498	ARPIN	TRUE	FALSE
chr15	89908278	A	G	ENST00000398333	ENSG00000250021	ARPIN-AP3S2	TRUE	FALSE
chr15	89908278	A	T	ENST00000357484	ENSG00000242498	ARPIN	TRUE	FALSE
chr15	89908278	A	T	ENST00000398333	ENSG00000250021	ARPIN-AP3S2	TRUE	FALSE
chr15	89908279	C	A	ENST00000357484	ENSG00000242498	ARPIN	TRUE	FALSE
chr15	89908279	C	A	ENST00000398333	ENSG00000250021	ARPIN-AP3S2	TRUE	FALSE
chr15	89908279	C	G	ENST00000357484	ENSG00000242498	ARPIN	TRUE	FALSE
chr15	89908279	C	G	ENST00000398333	ENSG00000250021	ARPIN-AP3S2	TRUE	FALSE
chr15	89908279	C	T	ENST00000357484	ENSG00000242498	ARPIN	TRUE	FALSE
chr15	89908279	C	T	ENST00000398333	ENSG00000250021	ARPIN-AP3S2	TRUE	FALSE
chr15	89908280	T	A	ENST00000357484	ENSG00000242498	ARPIN	TRUE	TRUE
chr15	89908280	T	A	ENST00000398333	ENSG00000250021	ARPIN-AP3S2	TRUE	TRUE
chr15	89908281	G	C	ENST00000357484	ENSG00000242498	ARPIN	TRUE	TRUE
chr15	89908281	G	C	ENST00000398333	ENSG00000250021	ARPIN-AP3S2	TRUE	TRUE
chr15	89908281	G	T	ENST00000357484	ENSG00000242498	ARPIN	TRUE	TRUE
chr15	89908281	G	T	ENST00000398333	ENSG00000250021	ARPIN-AP3S2	TRUE	TRUE
chr15	89908288	G	T	ENST00000357484	ENSG00000242498	ARPIN	TRUE	TRUE
chr15	89908288	G	T	ENST00000398333	ENSG00000250021	ARPIN-AP3S2	TRUE	TRUE
chr15	89908313	T	A	ENST00000357484	ENSG00000242498	ARPIN	TRUE	TRUE
chr15	89908313	T	A	ENST00000398333	ENSG00000250021	ARPIN-AP3S2	TRUE	TRUE
chr15	89908337	C	A	ENST00000357484	ENSG00000242498	ARPIN	TRUE	TRUE
chr15	89908337	C	A	ENST00000398333	ENSG00000250021	ARPIN-AP3S2	TRUE	TRUE
chr15	89908343	C	A	ENST00000357484	ENSG00000242498	ARPIN	TRUE	TRUE
chr15	89908343	C	A	ENST00000398333	ENSG00000250021	ARPIN-AP3S2	TRUE	TRUE
chr15	89908349	C	A	ENST00000357484	ENSG00000242498	ARPIN	TRUE	TRUE
chr15	89908349	C	A	ENST00000398333	ENSG00000250021	ARPIN-AP3S2	TRUE	TRUE
chr15	89908352	T	A	ENST00000357484	ENSG00000242498	ARPIN	TRUE	TRUE
chr15	89908352	T	A	ENST00000398333	ENSG00000250021	ARPIN-AP3S2	TRUE	TRUE
chr15	89908364	T	A	ENST00000357484	ENSG00000242498	ARPIN	TRUE	TRUE
chr15	89908364	T	A	ENST00000398333	ENSG00000250021	ARPIN-AP3S2	TRUE	TRUE
chr15	89908392	A	C	ENST00000357484	ENSG00000242498	ARPIN	TRUE	TRUE
chr15	89908392	A	C	ENST00000398333	ENSG00000250021	ARPIN-AP3S2	TRUE	TRUE
chr15	89908392	A	T	ENST00000357484	ENSG00000242498	ARPIN	TRUE	TRUE
chr15	89908392	A	T	ENST00000398333	ENSG00000250021	ARPIN-AP3S2	TRUE	TRUE
chr15	89908401	G	C	ENST00000357484	ENSG00000242498	ARPIN	TRUE	TRUE
chr15	89908401	G	C	ENST00000398333	ENSG00000250021	ARPIN-AP3S2	TRUE	TRUE
chr15	89908401	G	T	ENST00000357484	ENSG00000242498	ARPIN	TRUE	TRUE
chr15	89908401	G	T	ENST00000398333	ENSG00000250021	ARPIN-AP3S2	TRUE	TRUE
chr15	89908404	G	C	ENST00000357484	ENSG00000242498	ARPIN	TRUE	TRUE
chr15	89908404	G	C	ENST00000398333	ENSG00000250021	ARPIN-AP3S2	TRUE	TRUE
chr15	89908404	G	T	ENST00000357484	ENSG00000242498	ARPIN	TRUE	TRUE
chr15	89908404	G	T	ENST00000398333	ENSG00000250021	ARPIN-AP3S2	TRUE	TRUE
chr15	89908412	C	A	ENST00000357484	ENSG00000242498	ARPIN	TRUE	TRUE
chr15	89908412	C	A	ENST00000398333	ENSG00000250021	ARPIN-AP3S2	TRUE	TRUE
chr15	89908413	C	A	ENST00000357484	ENSG00000242498	ARPIN	TRUE	FALSE
chr15	89908413	C	A	ENST00000398333	ENSG00000250021	ARPIN-AP3S2	TRUE	FALSE
chr15	89908413	C	G	ENST00000357484	ENSG00000242498	ARPIN	TRUE	FALSE
chr15	89908413	C	G	ENST00000398333	ENSG00000250021	ARPIN-AP3S2	TRUE	FALSE
chr15	89908413	C	T	ENST00000357484	ENSG00000242498	ARPIN	TRUE	FALSE
chr15	89908413	C	T	ENST00000398333	ENSG00000250021	ARPIN-AP3S2	TRUE	FALSE
chr15	89908414	T	A	ENST00000357484	ENSG00000242498	ARPIN	TRUE	FALSE
chr15	89908414	T	A	ENST00000398333	ENSG00000250021	ARPIN-AP3S2	TRUE	FALSE
chr15	89908414	T	C	ENST00000357484	ENSG00000242498	ARPIN	TRUE	FALSE
chr15	89908414	T	C	ENST00000398333	ENSG00000250021	ARPIN-AP3S2	TRUE	FALSE
chr15	89908414	T	G	ENST00000357484	ENSG00000242498	ARPIN	TRUE	FALSE
chr15	89908414	T	G	ENST00000398333	ENSG00000250021	ARPIN-AP3S2	TRUE	FALSE
chr15	89910742	A	C	ENST00000357484	ENSG00000242498	ARPIN	TRUE	FALSE
chr15	89910742	A	C	ENST00000398333	ENSG00000250021	ARPIN-AP3S2	TRUE	FALSE
chr15	89910742	A	G	ENST00000357484	ENSG00000242498	ARPIN	TRUE	FALSE
chr15	89910742	A	G	ENST00000398333	ENSG00000250021	ARPIN-AP3S2	TRUE	FALSE
chr15	89910742	A	T	ENST00000357484	ENSG00000242498	ARPIN	TRUE	FALSE
chr15	89910742	A	T	ENST00000398333	ENSG00000250021	ARPIN-AP3S2	TRUE	FALSE
chr15	89910743	C	A	ENST00000357484	ENSG00000242498	ARPIN	TRUE	FALSE
chr15	89910743	C	A	ENST00000398333	ENSG00000250021	ARPIN-AP3S2	TRUE	FALSE
chr15	89910743	C	G	ENST00000357484	ENSG00000242498	ARPIN	TRUE	FALSE
chr15	89910743	C	G	ENST00000398333	ENSG00000250021	ARPIN-AP3S2	TRUE	FALSE
chr15	89910743	C	T	ENST00000357484	ENSG00000242498	ARPIN	TRUE	FALSE
chr15	89910743	C	T	ENST00000398333	ENSG00000250021	ARPIN-AP3S2	TRUE	FALSE
chr15	89910746	T	A	ENST00000357484	ENSG00000242498	ARPIN	TRUE	TRUE
chr15	89910746	T	A	ENST00000398333	ENSG00000250021	ARPIN-AP3S2	TRUE	TRUE
chr15	89910763	A	T	ENST00000357484	ENSG00000242498	ARPIN	TRUE	TRUE
chr15	89910763	A	T	ENST00000398333	ENSG00000250021	ARPIN-AP3S2	TRUE	TRUE
chr15	89910794	C	A	ENST00000357484	ENSG00000242498	ARPIN	TRUE	TRUE
chr15	89910794	C	A	ENST00000398333	ENSG00000250021	ARPIN-AP3S2	TRUE	TRUE
chr15	89910797	C	A	ENST00000357484	ENSG00000242498	ARPIN	TRUE	TRUE
chr15	89910797	C	A	ENST00000398333	ENSG00000250021	ARPIN-AP3S2	TRUE	TRUE
chr15	89910800	C	A	ENST00000357484	ENSG00000242498	ARPIN	TRUE	TRUE
chr15	89910800	C	A	ENST00000398333	ENSG00000250021	ARPIN-AP3S2	TRUE	TRUE
chr15	89910818	C	A	ENST00000357484	ENSG00000242498	ARPIN	TRUE	TRUE
chr15	89910818	C	A	ENST00000398333	ENSG00000250021	ARPIN-AP3S2	TRUE	TRUE
chr15	89910820	C	A	ENST00000357484	ENSG00000242498	ARPIN	TRUE	FALSE
chr15	89910820	C	A	ENST00000398333	ENSG00000250021	ARPIN-AP3S2	TRUE	FALSE
chr15	89910820	C	G	ENST00000357484	ENSG00000242498	ARPIN	TRUE	FALSE
chr15	89910820	C	G	ENST00000398333	ENSG00000250021	ARPIN-AP3S2	TRUE	FALSE
chr15	89910820	C	T	ENST00000357484	ENSG00000242498	ARPIN	TRUE	FALSE
chr15	89910820	C	T	ENST00000398333	ENSG00000250021	ARPIN-AP3S2	TRUE	FALSE
chr15	89910821	T	A	ENST00000357484	ENSG00000242498	ARPIN	TRUE	FALSE
chr15	89910821	T	A	ENST00000398333	ENSG00000250021	ARPIN-AP3S2	TRUE	FALSE
chr15	89910821	T	C	ENST00000357484	ENSG00000242498	ARPIN	TRUE	FALSE
chr15	89910821	T	C	ENST00000398333	ENSG00000250021	ARPIN-AP3S2	TRUE	FALSE
chr15	89910821	T	G	ENST00000357484	ENSG00000242498	ARPIN	TRUE	FALSE
chr15	89910821	T	G	ENST00000398333	ENSG00000250021	ARPIN-AP3S2	TRUE	FALSE
chr15	89912742	A	C	ENST00000357484	ENSG00000242498	ARPIN	TRUE	FALSE
chr15	89912742	A	C	ENST00000398333	ENSG00000250021	ARPIN-AP3S2	TRUE	FALSE
chr15	89912742	A	G	ENST00000357484	ENSG00000242498	ARPIN	TRUE	FALSE
chr15	89912742	A	G	ENST00000398333	ENSG00000250021	ARPIN-AP3S2	TRUE	FALSE
chr15	89912742	A	T	ENST00000357484	ENSG00000242498	ARPIN	TRUE	FALSE
chr15	89912742	A	T	ENST00000398333	ENSG00000250021	ARPIN-AP3S2	TRUE	FALSE
chr15	89912743	C	A	ENST00000357484	ENSG00000242498	ARPIN	TRUE	FALSE
chr15	89912743	C	A	ENST00000398333	ENSG00000250021	ARPIN-AP3S2	TRUE	FALSE
chr15	89912743	C	G	ENST00000357484	ENSG00000242498	ARPIN	TRUE	FALSE
chr15	89912743	C	G	ENST00000398333	ENSG00000250021	ARPIN-AP3S2	TRUE	FALSE
chr15	89912743	C	T	ENST00000357484	ENSG00000242498	ARPIN	TRUE	FALSE
chr15	89912743	C	T	ENST00000398333	ENSG00000250021	ARPIN-AP3S2	TRUE	FALSE
chr15	89912748	G	A	ENST00000357484	ENSG00000242498	ARPIN
chr15	89912748	G	A	ENST00000398333	ENSG00000250021	ARPIN-AP3S2
chr15	89912764	C	T	ENST00000357484	ENSG00000242498	ARPIN
chr15	89912764	C	T	ENST00000398333	ENSG00000250021	ARPIN-AP3S2
chr15	89912765	C	T	ENST00000357484	ENSG00000242498	ARPIN		FALSE
chr15	89912765	C	T	ENST00000398333	ENSG00000250021	ARPIN-AP3S2		FALSE
chr15	89912790	G	A	ENST00000357484	ENSG00000242498	ARPIN	FALSE	FALSE
chr15	89912790	G	A	ENST00000398333	ENSG00000250021	ARPIN-AP3S2	FALSE	FALSE
chr15	89912799	T	A	ENST00000357484	ENSG00000242498	ARPIN	FALSE	FALSE
chr15	89912799	T	A	ENST00000398333	ENSG00000250021	ARPIN-AP3S2	FALSE	FALSE
chr15	89912821	G	C	ENST00000357484	ENSG00000242498	ARPIN	FALSE	FALSE
chr15	89912821	G	C	ENST00000398333	ENSG00000250021	ARPIN-AP3S2	FALSE	FALSE
chr15	89912821	G	T	ENST00000357484	ENSG00000242498	ARPIN	FALSE	FALSE
chr15	89912821	G	T	ENST00000398333	ENSG00000250021	ARPIN-AP3S2	FALSE	FALSE
chr15	90001615	G	A	ENST00000268154	ENSG00000140548	ZNF710	TRUE	FALSE
chr15	90001615	G	C	ENST00000268154	ENSG00000140548	ZNF710	TRUE	FALSE
chr15	90001615	G	T	ENST00000268154	ENSG00000140548	ZNF710	TRUE	FALSE
chr15	90001616	T	A	ENST00000268154	ENSG00000140548	ZNF710	TRUE	FALSE
chr15	90001616	T	C	ENST00000268154	ENSG00000140548	ZNF710	FALSE	FALSE
chr15	90001616	T	G	ENST00000268154	ENSG00000140548	ZNF710	TRUE	FALSE
chr15	90067108	A	C	ENST00000268154	ENSG00000140548	ZNF710	TRUE	FALSE
chr15	90067108	A	G	ENST00000268154	ENSG00000140548	ZNF710	TRUE	FALSE
chr15	90067108	A	T	ENST00000268154	ENSG00000140548	ZNF710	TRUE	FALSE
chr15	90067109	G	A	ENST00000268154	ENSG00000140548	ZNF710	TRUE	FALSE
chr15	90067109	G	C	ENST00000268154	ENSG00000140548	ZNF710	TRUE	FALSE
chr15	90067109	G	T	ENST00000268154	ENSG00000140548	ZNF710	TRUE	FALSE
chr15	90067141	G	T	ENST00000268154	ENSG00000140548	ZNF710	FALSE	FALSE
chr15	90067157	C	A	ENST00000268154	ENSG00000140548	ZNF710	FALSE	FALSE
chr15	90067157	C	G	ENST00000268154	ENSG00000140548	ZNF710	FALSE	FALSE
chr15	90067165	C	T	ENST00000268154	ENSG00000140548	ZNF710	FALSE	FALSE
chr15	90067193	T	A	ENST00000268154	ENSG00000140548	ZNF710	TRUE	FALSE
chr15	90067198	C	T	ENST00000268154	ENSG00000140548	ZNF710	TRUE	FALSE
chr15	90067225	G	T	ENST00000268154	ENSG00000140548	ZNF710	TRUE	TRUE
chr15	90067231	G	T	ENST00000268154	ENSG00000140548	ZNF710	TRUE	TRUE
chr15	90067240	G	T	ENST00000268154	ENSG00000140548	ZNF710	TRUE	TRUE
chr15	90067258	G	T	ENST00000268154	ENSG00000140548	ZNF710	TRUE	TRUE
chr15	90067269	C	A	ENST00000268154	ENSG00000140548	ZNF710	TRUE	TRUE
chr15	90067269	C	G	ENST00000268154	ENSG00000140548	ZNF710	TRUE	TRUE
chr15	90067285	G	T	ENST00000268154	ENSG00000140548	ZNF710	TRUE	TRUE
chr15	90067292	C	A	ENST00000268154	ENSG00000140548	ZNF710	TRUE	TRUE
chr15	90067292	C	G	ENST00000268154	ENSG00000140548	ZNF710	TRUE	TRUE
chr15	90067306	G	T	ENST00000268154	ENSG00000140548	ZNF710	TRUE	TRUE
chr15	90067309	G	T	ENST00000268154	ENSG00000140548	ZNF710	TRUE	TRUE
chr15	90067315	G	T	ENST00000268154	ENSG00000140548	ZNF710	TRUE	TRUE
chr15	90067338	C	A	ENST00000268154	ENSG00000140548	ZNF710	TRUE	TRUE
chr15	90067338	C	G	ENST00000268154	ENSG00000140548	ZNF710	TRUE	TRUE
chr15	90067339	C	T	ENST00000268154	ENSG00000140548	ZNF710	TRUE	TRUE
chr15	90067350	C	A	ENST00000268154	ENSG00000140548	ZNF710	TRUE	TRUE
chr15	90067364	T	A	ENST00000268154	ENSG00000140548	ZNF710	TRUE	TRUE
chr15	90067366	G	T	ENST00000268154	ENSG00000140548	ZNF710	TRUE	TRUE
chr15	90067369	G	T	ENST00000268154	ENSG00000140548	ZNF710	TRUE	TRUE
chr15	90067378	G	T	ENST00000268154	ENSG00000140548	ZNF710	TRUE	TRUE
chr15	90067381	G	T	ENST00000268154	ENSG00000140548	ZNF710	TRUE	TRUE
chr15	90067384	G	T	ENST00000268154	ENSG00000140548	ZNF710	TRUE	TRUE
chr15	90067393	G	T	ENST00000268154	ENSG00000140548	ZNF710	TRUE	TRUE
chr15	90067399	G	T	ENST00000268154	ENSG00000140548	ZNF710	TRUE	TRUE
chr15	90067410	T	A	ENST00000268154	ENSG00000140548	ZNF710	TRUE	TRUE
chr15	90067411	G	T	ENST00000268154	ENSG00000140548	ZNF710	TRUE	TRUE
chr15	90067414	A	T	ENST00000268154	ENSG00000140548	ZNF710	TRUE	TRUE
chr15	90067429	A	T	ENST00000268154	ENSG00000140548	ZNF710	TRUE	TRUE
chr15	90067451	T	A	ENST00000268154	ENSG00000140548	ZNF710	TRUE	TRUE
chr15	90067459	A	T	ENST00000268154	ENSG00000140548	ZNF710	TRUE	TRUE
chr15	90067465	A	T	ENST00000268154	ENSG00000140548	ZNF710	TRUE	TRUE
chr15	90067471	G	T	ENST00000268154	ENSG00000140548	ZNF710	TRUE	TRUE
chr15	90067474	A	T	ENST00000268154	ENSG00000140548	ZNF710	TRUE	TRUE
chr15	90067480	G	T	ENST00000268154	ENSG00000140548	ZNF710	TRUE	TRUE
chr15	90067483	G	T	ENST00000268154	ENSG00000140548	ZNF710	TRUE	TRUE
chr15	90067486	G	T	ENST00000268154	ENSG00000140548	ZNF710	TRUE	TRUE
chr15	90067489	G	T	ENST00000268154	ENSG00000140548	ZNF710	TRUE	TRUE
chr15	90067492	C	T	ENST00000268154	ENSG00000140548	ZNF710	TRUE	TRUE
chr15	90067495	G	T	ENST00000268154	ENSG00000140548	ZNF710	TRUE	TRUE
chr15	90067503	T	A	ENST00000268154	ENSG00000140548	ZNF710	TRUE	TRUE
chr15	90067503	T	G	ENST00000268154	ENSG00000140548	ZNF710	TRUE	TRUE
chr15	90067504	G	T	ENST00000268154	ENSG00000140548	ZNF710	TRUE	TRUE
chr15	90067528	A	T	ENST00000268154	ENSG00000140548	ZNF710	TRUE	TRUE
chr15	90067546	G	T	ENST00000268154	ENSG00000140548	ZNF710	TRUE	TRUE
chr15	90067558	G	T	ENST00000268154	ENSG00000140548	ZNF710	TRUE	TRUE
chr15	90067578	C	A	ENST00000268154	ENSG00000140548	ZNF710	TRUE	TRUE
chr15	90067591	C	T	ENST00000268154	ENSG00000140548	ZNF710	TRUE	TRUE
chr15	90067606	A	T	ENST00000268154	ENSG00000140548	ZNF710	TRUE	TRUE
chr15	90067636	A	T	ENST00000268154	ENSG00000140548	ZNF710	TRUE	TRUE
chr15	90067663	C	T	ENST00000268154	ENSG00000140548	ZNF710	TRUE	TRUE
chr15	90067678	G	T	ENST00000268154	ENSG00000140548	ZNF710	TRUE	TRUE
chr15	90067698	T	A	ENST00000268154	ENSG00000140548	ZNF710	TRUE	TRUE
chr15	90067698	T	G	ENST00000268154	ENSG00000140548	ZNF710	TRUE	TRUE
chr15	90067738	G	T	ENST00000268154	ENSG00000140548	ZNF710	TRUE	TRUE
chr15	90067765	G	T	ENST00000268154	ENSG00000140548	ZNF710	TRUE	TRUE
chr15	90067772	T	A	ENST00000268154	ENSG00000140548	ZNF710	TRUE	TRUE
chr15	90067780	G	T	ENST00000268154	ENSG00000140548	ZNF710	TRUE	TRUE
chr15	90067785	T	A	ENST00000268154	ENSG00000140548	ZNF710	TRUE	TRUE
chr15	90067792	G	T	ENST00000268154	ENSG00000140548	ZNF710	TRUE	TRUE
chr15	90067825	G	T	ENST00000268154	ENSG00000140548	ZNF710	TRUE	TRUE
chr15	90067840	G	T	ENST00000268154	ENSG00000140548	ZNF710	TRUE	TRUE
chr15	90067849	G	T	ENST00000268154	ENSG00000140548	ZNF710	TRUE	TRUE
chr15	90067858	A	T	ENST00000268154	ENSG00000140548	ZNF710	TRUE	TRUE
chr15	90067864	G	T	ENST00000268154	ENSG00000140548	ZNF710	TRUE	TRUE
chr15	90067867	C	T	ENST00000268154	ENSG00000140548	ZNF710	TRUE	TRUE
chr15	90067880	G	A	ENST00000268154	ENSG00000140548	ZNF710	TRUE	TRUE
chr15	90067881	G	A	ENST00000268154	ENSG00000140548	ZNF710	TRUE	TRUE
chr15	90067882	C	T	ENST00000268154	ENSG00000140548	ZNF710	TRUE	TRUE
chr15	90067885	G	T	ENST00000268154	ENSG00000140548	ZNF710	TRUE	TRUE
chr15	90067894	G	T	ENST00000268154	ENSG00000140548	ZNF710	TRUE	TRUE
chr15	90067900	G	T	ENST00000268154	ENSG00000140548	ZNF710	TRUE	TRUE
chr15	90067919	C	A	ENST00000268154	ENSG00000140548	ZNF710	TRUE	TRUE
chr15	90067927	G	T	ENST00000268154	ENSG00000140548	ZNF710	TRUE	TRUE
chr15	90067936	A	T	ENST00000268154	ENSG00000140548	ZNF710	TRUE	TRUE
chr15	90067939	A	T	ENST00000268154	ENSG00000140548	ZNF710	TRUE	TRUE
chr15	90067945	C	T	ENST00000268154	ENSG00000140548	ZNF710	TRUE	TRUE
chr15	90067972	C	T	ENST00000268154	ENSG00000140548	ZNF710	TRUE	TRUE
chr15	90067989	T	A	ENST00000268154	ENSG00000140548	ZNF710	TRUE	TRUE
chr15	90067989	T	G	ENST00000268154	ENSG00000140548	ZNF710	TRUE	TRUE
chr15	90067996	G	T	ENST00000268154	ENSG00000140548	ZNF710	TRUE	TRUE
chr15	90068011	C	T	ENST00000268154	ENSG00000140548	ZNF710	TRUE	TRUE
chr15	90068014	A	T	ENST00000268154	ENSG00000140548	ZNF710	TRUE	TRUE
chr15	90068021	G	A	ENST00000268154	ENSG00000140548	ZNF710	TRUE	TRUE
chr15	90068022	G	A	ENST00000268154	ENSG00000140548	ZNF710	TRUE	TRUE
chr15	90068023	C	T	ENST00000268154	ENSG00000140548	ZNF710	TRUE	TRUE
chr15	90068028	C	A	ENST00000268154	ENSG00000140548	ZNF710	TRUE	TRUE
chr15	90068037	C	A	ENST00000268154	ENSG00000140548	ZNF710	TRUE	TRUE
chr15	90068038	G	T	ENST00000268154	ENSG00000140548	ZNF710	TRUE	TRUE
chr15	90068041	A	T	ENST00000268154	ENSG00000140548	ZNF710	TRUE	TRUE
chr15	90068049	C	A	ENST00000268154	ENSG00000140548	ZNF710	TRUE	TRUE
chr15	90068049	C	G	ENST00000268154	ENSG00000140548	ZNF710	TRUE	TRUE
chr15	90068056	A	T	ENST00000268154	ENSG00000140548	ZNF710	TRUE	TRUE
chr15	90068061	C	A	ENST00000268154	ENSG00000140548	ZNF710	TRUE	TRUE
chr15	90068061	C	G	ENST00000268154	ENSG00000140548	ZNF710	TRUE	TRUE
chr15	90068098	A	T	ENST00000268154	ENSG00000140548	ZNF710	TRUE	TRUE
chr15	90068108	C	A	ENST00000268154	ENSG00000140548	ZNF710	TRUE	TRUE
chr15	90068112	C	A	ENST00000268154	ENSG00000140548	ZNF710	TRUE	TRUE
chr15	90068121	C	A	ENST00000268154	ENSG00000140548	ZNF710	TRUE	TRUE
chr15	90068125	A	T	ENST00000268154	ENSG00000140548	ZNF710	TRUE	TRUE
chr15	90068134	A	T	ENST00000268154	ENSG00000140548	ZNF710	TRUE	TRUE
chr15	90068137	C	T	ENST00000268154	ENSG00000140548	ZNF710	TRUE	TRUE
chr15	90068152	C	T	ENST00000268154	ENSG00000140548	ZNF710	TRUE	TRUE
chr15	90068173	C	T	ENST00000268154	ENSG00000140548	ZNF710	TRUE	TRUE
chr15	90068191	A	T	ENST00000268154	ENSG00000140548	ZNF710	TRUE	TRUE
chr15	90068196	C	A	ENST00000268154	ENSG00000140548	ZNF710	TRUE	TRUE
chr15	90068197	C	T	ENST00000268154	ENSG00000140548	ZNF710	TRUE	TRUE
chr15	90068205	C	A	ENST00000268154	ENSG00000140548	ZNF710	TRUE	TRUE
chr15	90068209	A	T	ENST00000268154	ENSG00000140548	ZNF710	TRUE	TRUE
chr15	90068221	C	T	ENST00000268154	ENSG00000140548	ZNF710	TRUE	TRUE
chr15	90068236	A	T	ENST00000268154	ENSG00000140548	ZNF710	TRUE	TRUE
chr15	90068258	C	A	ENST00000268154	ENSG00000140548	ZNF710	TRUE	TRUE
chr15	90068260	G	T	ENST00000268154	ENSG00000140548	ZNF710	TRUE	TRUE
chr15	90068266	A	T	ENST00000268154	ENSG00000140548	ZNF710	TRUE	TRUE
chr15	90068274	C	A	ENST00000268154	ENSG00000140548	ZNF710	TRUE	TRUE
chr15	90068274	C	G	ENST00000268154	ENSG00000140548	ZNF710	TRUE	TRUE
chr15	90068280	C	A	ENST00000268154	ENSG00000140548	ZNF710	TRUE	TRUE
chr15	90068289	C	A	ENST00000268154	ENSG00000140548	ZNF710	TRUE	TRUE
chr15	90068307	C	A	ENST00000268154	ENSG00000140548	ZNF710	TRUE	TRUE
chr15	90068307	C	G	ENST00000268154	ENSG00000140548	ZNF710	TRUE	TRUE
chr15	90068314	G	T	ENST00000268154	ENSG00000140548	ZNF710	TRUE	TRUE
chr15	90068320	A	T	ENST00000268154	ENSG00000140548	ZNF710	TRUE	TRUE
chr15	90068329	G	T	ENST00000268154	ENSG00000140548	ZNF710	TRUE	TRUE
chr15	90068335	A	T	ENST00000268154	ENSG00000140548	ZNF710	TRUE	TRUE
chr15	90068341	G	T	ENST00000268154	ENSG00000140548	ZNF710	TRUE	TRUE
chr15	90068355	C	A	ENST00000268154	ENSG00000140548	ZNF710	TRUE	TRUE
chr15	90068364	C	A	ENST00000268154	ENSG00000140548	ZNF710	TRUE	TRUE
chr15	90068368	G	T	ENST00000268154	ENSG00000140548	ZNF710	TRUE	TRUE
chr15	90068373	C	A	ENST00000268154	ENSG00000140548	ZNF710	TRUE	TRUE
chr15	90068398	C	T	ENST00000268154	ENSG00000140548	ZNF710	TRUE	TRUE
chr15	90068404	A	T	ENST00000268154	ENSG00000140548	ZNF710	TRUE	TRUE
chr15	90068425	C	T	ENST00000268154	ENSG00000140548	ZNF710	TRUE	TRUE
chr15	90068442	C	A	ENST00000268154	ENSG00000140548	ZNF710	TRUE	TRUE
chr15	90068442	C	G	ENST00000268154	ENSG00000140548	ZNF710	TRUE	TRUE
chr15	90068443	C	T	ENST00000268154	ENSG00000140548	ZNF710	TRUE	TRUE
chr15	90068448	C	A	ENST00000268154	ENSG00000140548	ZNF710	TRUE	TRUE
chr15	90068452	G	T	ENST00000268154	ENSG00000140548	ZNF710	TRUE	TRUE
chr15	90068457	T	A	ENST00000268154	ENSG00000140548	ZNF710	TRUE	TRUE
chr15	90068461	A	T	ENST00000268154	ENSG00000140548	ZNF710	TRUE	TRUE
chr15	90068475	C	A	ENST00000268154	ENSG00000140548	ZNF710	TRUE	TRUE
chr15	90068475	C	G	ENST00000268154	ENSG00000140548	ZNF710	TRUE	TRUE
chr15	90068482	C	T	ENST00000268154	ENSG00000140548	ZNF710	TRUE	TRUE
chr15	90068486	T	A	ENST00000268154	ENSG00000140548	ZNF710	TRUE	TRUE
chr15	90068488	C	T	ENST00000268154	ENSG00000140548	ZNF710	TRUE	TRUE
chr15	90068503	A	T	ENST00000268154	ENSG00000140548	ZNF710	TRUE	TRUE
chr15	90068509	C	T	ENST00000268154	ENSG00000140548	ZNF710	TRUE	TRUE
chr15	90068518	C	T	ENST00000268154	ENSG00000140548	ZNF710	TRUE	TRUE
chr15	90068532	C	A	ENST00000268154	ENSG00000140548	ZNF710	TRUE	TRUE
chr15	90068536	G	T	ENST00000268154	ENSG00000140548	ZNF710	TRUE	TRUE
chr15	90068541	C	A	ENST00000268154	ENSG00000140548	ZNF710	TRUE	TRUE
chr15	90068548	G	T	ENST00000268154	ENSG00000140548	ZNF710	TRUE	TRUE
chr15	90068557	C	T	ENST00000268154	ENSG00000140548	ZNF710	TRUE	TRUE
chr15	90068572	A	T	ENST00000268154	ENSG00000140548	ZNF710	TRUE	TRUE
chr15	90068575	C	T	ENST00000268154	ENSG00000140548	ZNF710	TRUE	TRUE
chr15	90068593	A	T	ENST00000268154	ENSG00000140548	ZNF710	TRUE	TRUE
chr15	90068596	G	A	ENST00000268154	ENSG00000140548	ZNF710	TRUE	FALSE
chr15	90068596	G	C	ENST00000268154	ENSG00000140548	ZNF710	TRUE	FALSE
chr15	90068596	G	T	ENST00000268154	ENSG00000140548	ZNF710	TRUE	FALSE
chr15	90068597	T	A	ENST00000268154	ENSG00000140548	ZNF710	TRUE	FALSE
chr15	90068597	T	C	ENST00000268154	ENSG00000140548	ZNF710	FALSE	FALSE
chr15	90068597	T	G	ENST00000268154	ENSG00000140548	ZNF710	TRUE	FALSE
chr15	90073069	A	C	ENST00000268154	ENSG00000140548	ZNF710	TRUE	FALSE
chr15	90073069	A	G	ENST00000268154	ENSG00000140548	ZNF710	TRUE	FALSE
chr15	90073069	A	T	ENST00000268154	ENSG00000140548	ZNF710	TRUE	FALSE
chr15	90073070	G	A	ENST00000268154	ENSG00000140548	ZNF710	TRUE	FALSE
chr15	90073070	G	C	ENST00000268154	ENSG00000140548	ZNF710	TRUE	FALSE
chr15	90073070	G	T	ENST00000268154	ENSG00000140548	ZNF710	TRUE	FALSE
chr15	90073077	A	T	ENST00000268154	ENSG00000140548	ZNF710	TRUE	TRUE
chr15	90073080	G	T	ENST00000268154	ENSG00000140548	ZNF710	TRUE	TRUE
chr15	90073086	A	T	ENST00000268154	ENSG00000140548	ZNF710	TRUE	TRUE
chr15	90073091	C	A	ENST00000268154	ENSG00000140548	ZNF710	TRUE	TRUE
chr15	90073092	G	T	ENST00000268154	ENSG00000140548	ZNF710	TRUE	TRUE
chr15	90073100	T	A	ENST00000268154	ENSG00000140548	ZNF710	TRUE	TRUE
chr15	90073107	G	T	ENST00000268154	ENSG00000140548	ZNF710	TRUE	TRUE
chr15	90073119	C	T	ENST00000268154	ENSG00000140548	ZNF710	TRUE	TRUE
chr15	90073131	A	T	ENST00000268154	ENSG00000140548	ZNF710	TRUE	TRUE
chr15	90073169	C	A	ENST00000268154	ENSG00000140548	ZNF710	TRUE	TRUE
chr15	90073169	C	G	ENST00000268154	ENSG00000140548	ZNF710	TRUE	TRUE
chr15	90073170	C	T	ENST00000268154	ENSG00000140548	ZNF710	TRUE	TRUE
chr15	90073175	C	A	ENST00000268154	ENSG00000140548	ZNF710	TRUE	TRUE
chr15	90073184	C	A	ENST00000268154	ENSG00000140548	ZNF710	TRUE	TRUE
chr15	90073188	A	T	ENST00000268154	ENSG00000140548	ZNF710	TRUE	TRUE
chr15	90073200	C	T	ENST00000268154	ENSG00000140548	ZNF710	TRUE	TRUE
chr15	90073203	A	T	ENST00000268154	ENSG00000140548	ZNF710	TRUE	TRUE
chr15	90073206	C	T	ENST00000268154	ENSG00000140548	ZNF710	TRUE	TRUE
chr15	90073215	A	T	ENST00000268154	ENSG00000140548	ZNF710	TRUE	TRUE
chr15	90073237	C	A	ENST00000268154	ENSG00000140548	ZNF710	TRUE	TRUE
chr15	90073245	A	T	ENST00000268154	ENSG00000140548	ZNF710	TRUE	TRUE
chr15	90073254	A	T	ENST00000268154	ENSG00000140548	ZNF710	TRUE	TRUE
chr15	90073259	C	A	ENST00000268154	ENSG00000140548	ZNF710	TRUE	TRUE
chr15	90073260	A	T	ENST00000268154	ENSG00000140548	ZNF710	TRUE	TRUE
chr15	90073263	G	A	ENST00000268154	ENSG00000140548	ZNF710	TRUE	FALSE
chr15	90073263	G	C	ENST00000268154	ENSG00000140548	ZNF710	TRUE	FALSE
chr15	90073263	G	T	ENST00000268154	ENSG00000140548	ZNF710	TRUE	FALSE
chr15	90073264	T	A	ENST00000268154	ENSG00000140548	ZNF710	TRUE	FALSE
chr15	90073264	T	C	ENST00000268154	ENSG00000140548	ZNF710	TRUE	FALSE
chr15	90073264	T	G	ENST00000268154	ENSG00000140548	ZNF710	TRUE	FALSE
chr15	90074114	A	C	ENST00000268154	ENSG00000140548	ZNF710	TRUE	FALSE
chr15	90074114	A	G	ENST00000268154	ENSG00000140548	ZNF710	TRUE	FALSE
chr15	90074114	A	T	ENST00000268154	ENSG00000140548	ZNF710	TRUE	FALSE
chr15	90074115	G	A	ENST00000268154	ENSG00000140548	ZNF710	TRUE	FALSE
chr15	90074115	G	C	ENST00000268154	ENSG00000140548	ZNF710	TRUE	FALSE
chr15	90074115	G	T	ENST00000268154	ENSG00000140548	ZNF710	TRUE	FALSE
chr15	90074121	C	A	ENST00000268154	ENSG00000140548	ZNF710	TRUE	TRUE
chr15	90074125	A	T	ENST00000268154	ENSG00000140548	ZNF710	TRUE	TRUE
chr15	90074145	C	A	ENST00000268154	ENSG00000140548	ZNF710	TRUE	TRUE
chr15	90074145	C	G	ENST00000268154	ENSG00000140548	ZNF710	TRUE	TRUE
chr15	90074182	A	T	ENST00000268154	ENSG00000140548	ZNF710	TRUE	TRUE
chr15	90074191	A	T	ENST00000268154	ENSG00000140548	ZNF710	TRUE	TRUE
chr15	90074196	C	A	ENST00000268154	ENSG00000140548	ZNF710	TRUE	TRUE
chr15	90074202	C	A	ENST00000268154	ENSG00000140548	ZNF710	TRUE	TRUE
chr15	90074202	C	G	ENST00000268154	ENSG00000140548	ZNF710	TRUE	TRUE
chr15	90074205	C	A	ENST00000268154	ENSG00000140548	ZNF710	TRUE	TRUE
chr15	90074212	A	T	ENST00000268154	ENSG00000140548	ZNF710	TRUE	TRUE
chr15	90074224	A	T	ENST00000268154	ENSG00000140548	ZNF710	TRUE	TRUE
chr15	90074248	A	T	ENST00000268154	ENSG00000140548	ZNF710	FALSE	FALSE
chr15	90074254	A	T	ENST00000268154	ENSG00000140548	ZNF710	FALSE	FALSE
chr15	90074287	C	T	ENST00000268154	ENSG00000140548	ZNF710	FALSE	FALSE
chr15	90074291	G	A	ENST00000268154	ENSG00000140548	ZNF710	TRUE	FALSE
chr15	90074291	G	C	ENST00000268154	ENSG00000140548	ZNF710	TRUE	FALSE
chr15	90074291	G	T	ENST00000268154	ENSG00000140548	ZNF710	TRUE	FALSE
chr15	90074292	T	A	ENST00000268154	ENSG00000140548	ZNF710	TRUE	FALSE
chr15	90074292	T	C	ENST00000268154	ENSG00000140548	ZNF710	TRUE	FALSE
chr15	90074292	T	G	ENST00000268154	ENSG00000140548	ZNF710	TRUE	FALSE
chr15	90079658	A	C	ENST00000268154	ENSG00000140548	ZNF710	TRUE	FALSE
chr15	90079658	A	G	ENST00000268154	ENSG00000140548	ZNF710	TRUE	FALSE
chr15	90079658	A	T	ENST00000268154	ENSG00000140548	ZNF710	TRUE	FALSE
chr15	90079659	G	A	ENST00000268154	ENSG00000140548	ZNF710	TRUE	FALSE
chr15	90079659	G	C	ENST00000268154	ENSG00000140548	ZNF710	TRUE	FALSE
chr15	90079659	G	T	ENST00000268154	ENSG00000140548	ZNF710	TRUE	FALSE
chr15	90079671	G	T	ENST00000268154	ENSG00000140548	ZNF710	FALSE	FALSE
chr15	90079693	C	A	ENST00000268154	ENSG00000140548	ZNF710	FALSE	FALSE
chr15	90079693	C	G	ENST00000268154	ENSG00000140548	ZNF710	FALSE	FALSE
chr15	90079695	G	T	ENST00000268154	ENSG00000140548	ZNF710	FALSE	FALSE
chr15	90079707	C	T	ENST00000268154	ENSG00000140548	ZNF710	FALSE	FALSE
chr15	90079710	C	T	ENST00000268154	ENSG00000140548	ZNF710	FALSE	FALSE
chr15	90079713	G	T	ENST00000268154	ENSG00000140548	ZNF710	FALSE	FALSE
chr15	90079719	G	T	ENST00000268154	ENSG00000140548	ZNF710	FALSE	FALSE
chr15	90079728	G	T	ENST00000268154	ENSG00000140548	ZNF710	FALSE	FALSE
chr15	90079731	G	T	ENST00000268154	ENSG00000140548	ZNF710	FALSE	FALSE
chr15	90079742	C	A	ENST00000268154	ENSG00000140548	ZNF710	FALSE	FALSE
chr15	90079742	C	G	ENST00000268154	ENSG00000140548	ZNF710	FALSE	FALSE
chr15	90079748	T	A	ENST00000268154	ENSG00000140548	ZNF710	FALSE	FALSE
chr15	90079748	T	G	ENST00000268154	ENSG00000140548	ZNF710	FALSE	FALSE
chr15	90079770	G	T	ENST00000268154	ENSG00000140548	ZNF710	FALSE	FALSE
chr15	90079788	G	T	ENST00000268154	ENSG00000140548	ZNF710	FALSE	FALSE
chr15	90079791	C	T	ENST00000268154	ENSG00000140548	ZNF710	FALSE	FALSE
chr15	90079800	A	T	ENST00000268154	ENSG00000140548	ZNF710	FALSE	FALSE
chr15	90079803	G	T	ENST00000268154	ENSG00000140548	ZNF710	FALSE	FALSE
chr15	90079814	C	A	ENST00000268154	ENSG00000140548	ZNF710	FALSE	FALSE
chr15	90079814	C	G	ENST00000268154	ENSG00000140548	ZNF710	FALSE	FALSE
chr15	90079817	C	A	ENST00000268154	ENSG00000140548	ZNF710	FALSE	FALSE
chr15	90079817	C	G	ENST00000268154	ENSG00000140548	ZNF710	FALSE	FALSE
chr15	90084271	G	A	ENST00000330062	ENSG00000182054	IDH2	FALSE	FALSE
chr15	90084286	T	A	ENST00000330062	ENSG00000182054	IDH2	FALSE	FALSE
chr15	90084301	T	A	ENST00000330062	ENSG00000182054	IDH2	FALSE	FALSE
chr15	90084340	C	A	ENST00000330062	ENSG00000182054	IDH2	FALSE	FALSE
chr15	90084349	T	A	ENST00000330062	ENSG00000182054	IDH2	FALSE	FALSE
chr15	90084354	C	A	ENST00000330062	ENSG00000182054	IDH2	TRUE	TRUE
chr15	90084354	C	G	ENST00000330062	ENSG00000182054	IDH2	TRUE	FALSE
chr15	90084354	C	T	ENST00000330062	ENSG00000182054	IDH2	TRUE	TRUE
chr15	90084355	T	A	ENST00000330062	ENSG00000182054	IDH2	TRUE	TRUE
chr15	90084355	T	C	ENST00000330062	ENSG00000182054	IDH2	TRUE	FALSE
chr15	90084355	T	G	ENST00000330062	ENSG00000182054	IDH2	TRUE	FALSE
chr15	90084814	A	C	ENST00000330062	ENSG00000182054	IDH2	TRUE	FALSE
chr15	90084814	A	G	ENST00000330062	ENSG00000182054	IDH2	TRUE	FALSE
chr15	90084814	A	T	ENST00000330062	ENSG00000182054	IDH2	TRUE	FALSE
chr15	90084815	C	A	ENST00000330062	ENSG00000182054	IDH2	TRUE	FALSE
chr15	90084815	C	G	ENST00000330062	ENSG00000182054	IDH2	TRUE	FALSE
chr15	90084815	C	T	ENST00000330062	ENSG00000182054	IDH2	TRUE	FALSE
chr15	90084833	G	T	ENST00000330062	ENSG00000182054	IDH2	FALSE	FALSE
chr15	90084850	T	A	ENST00000330062	ENSG00000182054	IDH2	FALSE	FALSE
chr15	90084862	C	A	ENST00000330062	ENSG00000182054	IDH2	FALSE	FALSE
chr15	90084868	C	A	ENST00000330062	ENSG00000182054	IDH2	TRUE	TRUE
chr15	90084877	C	A	ENST00000330062	ENSG00000182054	IDH2	TRUE	TRUE
chr15	90084881	G	T	ENST00000330062	ENSG00000182054	IDH2	TRUE	TRUE
chr15	90084889	T	A	ENST00000330062	ENSG00000182054	IDH2	TRUE	TRUE
chr15	90084892	C	A	ENST00000330062	ENSG00000182054	IDH2	TRUE	TRUE
chr15	90084901	G	A	ENST00000330062	ENSG00000182054	IDH2	TRUE	TRUE
chr15	90084909	C	A	ENST00000330062	ENSG00000182054	IDH2	TRUE	TRUE
chr15	90084909	C	G	ENST00000330062	ENSG00000182054	IDH2	TRUE	TRUE
chr15	90084909	C	T	ENST00000330062	ENSG00000182054	IDH2	TRUE	TRUE
chr15	90084910	T	A	ENST00000330062	ENSG00000182054	IDH2	TRUE	TRUE
chr15	90084910	T	C	ENST00000330062	ENSG00000182054	IDH2	TRUE	TRUE
chr15	90084910	T	G	ENST00000330062	ENSG00000182054	IDH2	TRUE	TRUE
chr15	90084999	A	C	ENST00000330062	ENSG00000182054	IDH2	TRUE	FALSE
chr15	90084999	A	G	ENST00000330062	ENSG00000182054	IDH2	FALSE	FALSE
chr15	90084999	A	T	ENST00000330062	ENSG00000182054	IDH2	TRUE	FALSE
chr15	90085000	C	A	ENST00000330062	ENSG00000182054	IDH2	TRUE	FALSE
chr15	90085000	C	G	ENST00000330062	ENSG00000182054	IDH2	TRUE	FALSE
chr15	90085000	C	T	ENST00000330062	ENSG00000182054	IDH2	TRUE	FALSE
chr15	90085014	G	A	ENST00000330062	ENSG00000182054	IDH2	TRUE	TRUE
chr15	90085029	T	A	ENST00000330062	ENSG00000182054	IDH2	TRUE	TRUE
chr15	90085041	C	A	ENST00000330062	ENSG00000182054	IDH2	TRUE	TRUE
chr15	90085054	C	T	ENST00000330062	ENSG00000182054	IDH2	TRUE	TRUE
chr15	90085055	C	T	ENST00000330062	ENSG00000182054	IDH2	TRUE	TRUE
chr15	90085099	C	A	ENST00000330062	ENSG00000182054	IDH2	TRUE	FALSE
chr15	90085099	C	G	ENST00000330062	ENSG00000182054	IDH2	TRUE	FALSE
chr15	90085099	C	T	ENST00000330062	ENSG00000182054	IDH2	TRUE	FALSE
chr15	90085100	T	A	ENST00000330062	ENSG00000182054	IDH2	TRUE	FALSE
chr15	90085100	T	C	ENST00000330062	ENSG00000182054	IDH2	TRUE	FALSE
chr15	90085100	T	G	ENST00000330062	ENSG00000182054	IDH2	TRUE	FALSE
chr15	90085273	A	C	ENST00000330062	ENSG00000182054	IDH2	FALSE	FALSE
chr15	90085273	A	G	ENST00000330062	ENSG00000182054	IDH2	FALSE	FALSE
chr15	90085273	A	T	ENST00000330062	ENSG00000182054	IDH2	FALSE	FALSE
chr15	90085274	C	A	ENST00000330062	ENSG00000182054	IDH2	TRUE	FALSE
chr15	90085274	C	G	ENST00000330062	ENSG00000182054	IDH2	TRUE	FALSE
chr15	90085274	C	T	ENST00000330062	ENSG00000182054	IDH2	FALSE	FALSE
chr15	90085277	T	A	ENST00000330062	ENSG00000182054	IDH2	TRUE	TRUE
chr15	90085280	G	A	ENST00000330062	ENSG00000182054	IDH2	TRUE	TRUE
chr15	90085286	C	A	ENST00000330062	ENSG00000182054	IDH2	TRUE	TRUE
chr15	90085290	A	C	ENST00000330062	ENSG00000182054	IDH2	TRUE	TRUE
chr15	90085290	A	T	ENST00000330062	ENSG00000182054	IDH2	TRUE	TRUE
chr15	90085322	C	A	ENST00000330062	ENSG00000182054	IDH2	TRUE	TRUE
chr15	90085328	C	A	ENST00000330062	ENSG00000182054	IDH2	TRUE	TRUE
chr15	90085337	T	A	ENST00000330062	ENSG00000182054	IDH2	TRUE	TRUE
chr15	90085347	G	T	ENST00000330062	ENSG00000182054	IDH2	TRUE	TRUE
chr15	90085388	C	A	ENST00000330062	ENSG00000182054	IDH2	TRUE	FALSE
chr15	90085388	C	G	ENST00000330062	ENSG00000182054	IDH2	TRUE	FALSE
chr15	90085388	C	T	ENST00000330062	ENSG00000182054	IDH2	TRUE	FALSE
chr15	90085389	T	A	ENST00000330062	ENSG00000182054	IDH2	TRUE	FALSE
chr15	90085389	T	C	ENST00000330062	ENSG00000182054	IDH2	TRUE	FALSE
chr15	90085389	T	G	ENST00000330062	ENSG00000182054	IDH2	TRUE	FALSE
chr15	90087110	A	C	ENST00000330062	ENSG00000182054	IDH2	TRUE	FALSE
chr15	90087110	A	G	ENST00000330062	ENSG00000182054	IDH2	TRUE	FALSE
chr15	90087110	A	T	ENST00000330062	ENSG00000182054	IDH2	TRUE	FALSE
chr15	90087111	C	A	ENST00000330062	ENSG00000182054	IDH2	TRUE	FALSE
chr15	90087111	C	G	ENST00000330062	ENSG00000182054	IDH2	TRUE	FALSE
chr15	90087111	C	T	ENST00000330062	ENSG00000182054	IDH2	TRUE	FALSE
chr15	90087115	G	A	ENST00000330062	ENSG00000182054	IDH2	TRUE	TRUE
chr15	90087129	G	C	ENST00000330062	ENSG00000182054	IDH2	TRUE	TRUE
chr15	90087129	G	T	ENST00000330062	ENSG00000182054	IDH2	TRUE	TRUE
chr15	90087133	G	A	ENST00000330062	ENSG00000182054	IDH2	TRUE	TRUE
chr15	90087142	C	A	ENST00000330062	ENSG00000182054	IDH2	TRUE	TRUE
chr15	90087146	A	C	ENST00000330062	ENSG00000182054	IDH2	TRUE	TRUE
chr15	90087146	A	T	ENST00000330062	ENSG00000182054	IDH2	TRUE	TRUE
chr15	90087154	T	A	ENST00000330062	ENSG00000182054	IDH2	TRUE	TRUE
chr15	90087155	G	T	ENST00000330062	ENSG00000182054	IDH2	TRUE	TRUE
chr15	90087161	C	T	ENST00000330062	ENSG00000182054	IDH2	TRUE	TRUE
chr15	90087162	C	T	ENST00000330062	ENSG00000182054	IDH2	TRUE	TRUE
chr15	90087177	G	T	ENST00000330062	ENSG00000182054	IDH2	TRUE	TRUE
chr15	90087184	T	A	ENST00000330062	ENSG00000182054	IDH2	TRUE	TRUE
chr15	90087193	G	A	ENST00000330062	ENSG00000182054	IDH2	TRUE	TRUE
chr15	90087223	C	A	ENST00000330062	ENSG00000182054	IDH2	TRUE	TRUE
chr15	90087224	A	C	ENST00000330062	ENSG00000182054	IDH2	TRUE	TRUE
chr15	90087224	A	T	ENST00000330062	ENSG00000182054	IDH2	TRUE	TRUE
chr15	90087227	C	T	ENST00000330062	ENSG00000182054	IDH2	TRUE	TRUE
chr15	90087228	C	T	ENST00000330062	ENSG00000182054	IDH2	TRUE	TRUE
chr15	90087235	T	A	ENST00000330062	ENSG00000182054	IDH2	TRUE	TRUE
chr15	90087241	T	A	ENST00000330062	ENSG00000182054	IDH2	TRUE	TRUE
chr15	90087256	T	A	ENST00000330062	ENSG00000182054	IDH2	TRUE	TRUE
chr15	90087257	A	C	ENST00000330062	ENSG00000182054	IDH2	TRUE	TRUE
chr15	90087257	A	T	ENST00000330062	ENSG00000182054	IDH2	TRUE	TRUE
chr15	90087264	C	A	ENST00000330062	ENSG00000182054	IDH2	TRUE	FALSE
chr15	90087264	C	G	ENST00000330062	ENSG00000182054	IDH2	TRUE	FALSE
chr15	90087264	C	T	ENST00000330062	ENSG00000182054	IDH2	TRUE	FALSE
chr15	90087265	T	A	ENST00000330062	ENSG00000182054	IDH2	TRUE	FALSE
chr15	90087265	T	C	ENST00000330062	ENSG00000182054	IDH2	TRUE	FALSE
chr15	90087265	T	G	ENST00000330062	ENSG00000182054	IDH2	TRUE	FALSE
chr15	90087437	A	C	ENST00000330062	ENSG00000182054	IDH2	TRUE	FALSE
chr15	90087437	A	G	ENST00000330062	ENSG00000182054	IDH2	TRUE	FALSE
chr15	90087437	A	T	ENST00000330062	ENSG00000182054	IDH2	TRUE	FALSE
chr15	90087438	C	A	ENST00000330062	ENSG00000182054	IDH2	TRUE	FALSE
chr15	90087438	C	G	ENST00000330062	ENSG00000182054	IDH2	TRUE	FALSE
chr15	90087438	C	T	ENST00000330062	ENSG00000182054	IDH2	TRUE	FALSE
chr15	90087440	T	A	ENST00000330062	ENSG00000182054	IDH2	TRUE	TRUE
chr15	90087452	C	A	ENST00000330062	ENSG00000182054	IDH2	TRUE	TRUE
chr15	90087455	G	A	ENST00000330062	ENSG00000182054	IDH2	TRUE	TRUE
chr15	90087467	T	A	ENST00000330062	ENSG00000182054	IDH2	TRUE	TRUE
chr15	90087480	G	C	ENST00000330062	ENSG00000182054	IDH2	TRUE	TRUE
chr15	90087480	G	T	ENST00000330062	ENSG00000182054	IDH2	TRUE	TRUE
chr15	90087488	T	A	ENST00000330062	ENSG00000182054	IDH2	TRUE	TRUE
chr15	90087503	T	A	ENST00000330062	ENSG00000182054	IDH2	TRUE	TRUE
chr15	90087513	G	C	ENST00000330062	ENSG00000182054	IDH2	TRUE	TRUE
chr15	90087513	G	T	ENST00000330062	ENSG00000182054	IDH2	TRUE	TRUE
chr15	90087522	C	T	ENST00000330062	ENSG00000182054	IDH2	TRUE	TRUE
chr15	90087523	C	T	ENST00000330062	ENSG00000182054	IDH2	TRUE	TRUE
chr15	90087527	T	A	ENST00000330062	ENSG00000182054	IDH2	TRUE	TRUE
chr15	90087530	T	A	ENST00000330062	ENSG00000182054	IDH2	TRUE	TRUE
chr15	90087533	G	A	ENST00000330062	ENSG00000182054	IDH2	TRUE	TRUE
chr15	90087540	A	C	ENST00000330062	ENSG00000182054	IDH2	TRUE	TRUE
chr15	90087540	A	T	ENST00000330062	ENSG00000182054	IDH2	TRUE	TRUE
chr15	90087545	G	A	ENST00000330062	ENSG00000182054	IDH2	TRUE	TRUE
chr15	90087549	G	T	ENST00000330062	ENSG00000182054	IDH2	TRUE	TRUE
chr15	90087568	G	C	ENST00000330062	ENSG00000182054	IDH2	TRUE	TRUE
chr15	90087568	G	T	ENST00000330062	ENSG00000182054	IDH2	TRUE	TRUE
chr15	90087576	C	A	ENST00000330062	ENSG00000182054	IDH2	TRUE	FALSE
chr15	90087576	C	G	ENST00000330062	ENSG00000182054	IDH2	TRUE	FALSE
chr15	90087576	C	T	ENST00000330062	ENSG00000182054	IDH2	TRUE	FALSE
chr15	90087577	T	A	ENST00000330062	ENSG00000182054	IDH2	TRUE	FALSE
chr15	90087577	T	C	ENST00000330062	ENSG00000182054	IDH2	TRUE	FALSE
chr15	90087577	T	G	ENST00000330062	ENSG00000182054	IDH2	TRUE	FALSE
chr15	90088357	A	C	ENST00000330062	ENSG00000182054	IDH2	TRUE	FALSE
chr15	90088357	A	G	ENST00000330062	ENSG00000182054	IDH2	FALSE	FALSE
chr15	90088357	A	T	ENST00000330062	ENSG00000182054	IDH2	TRUE	FALSE
chr15	90088358	C	A	ENST00000330062	ENSG00000182054	IDH2	TRUE	FALSE
chr15	90088358	C	G	ENST00000330062	ENSG00000182054	IDH2	TRUE	FALSE
chr15	90088358	C	T	ENST00000330062	ENSG00000182054	IDH2	TRUE	FALSE
chr15	90088361	C	A	ENST00000330062	ENSG00000182054	IDH2	TRUE	TRUE
chr15	90088371	G	C	ENST00000330062	ENSG00000182054	IDH2	TRUE	TRUE
chr15	90088371	G	T	ENST00000330062	ENSG00000182054	IDH2	TRUE	TRUE
chr15	90088407	G	C	ENST00000330062	ENSG00000182054	IDH2	TRUE	TRUE
chr15	90088407	G	T	ENST00000330062	ENSG00000182054	IDH2	TRUE	TRUE
chr15	90088415	C	A	ENST00000330062	ENSG00000182054	IDH2	TRUE	TRUE
chr15	90088416	C	T	ENST00000330062	ENSG00000182054	IDH2	TRUE	TRUE
chr15	90088417	C	T	ENST00000330062	ENSG00000182054	IDH2	TRUE	TRUE
chr15	90088421	C	A	ENST00000330062	ENSG00000182054	IDH2	TRUE	TRUE
chr15	90088424	T	A	ENST00000330062	ENSG00000182054	IDH2	TRUE	TRUE
chr15	90088442	T	A	ENST00000330062	ENSG00000182054	IDH2	TRUE	TRUE
chr15	90088460	T	A	ENST00000330062	ENSG00000182054	IDH2	TRUE	TRUE
chr15	90088499	T	A	ENST00000330062	ENSG00000182054	IDH2	TRUE	TRUE
chr15	90088500	G	C	ENST00000330062	ENSG00000182054	IDH2	TRUE	TRUE
chr15	90088500	G	T	ENST00000330062	ENSG00000182054	IDH2	TRUE	TRUE
chr15	90088503	C	A	ENST00000330062	ENSG00000182054	IDH2	TRUE	FALSE
chr15	90088503	C	G	ENST00000330062	ENSG00000182054	IDH2	TRUE	FALSE
chr15	90088503	C	T	ENST00000330062	ENSG00000182054	IDH2	TRUE	FALSE
chr15	90088504	T	A	ENST00000330062	ENSG00000182054	IDH2	TRUE	FALSE
chr15	90088504	T	C	ENST00000330062	ENSG00000182054	IDH2	TRUE	FALSE
chr15	90088504	T	G	ENST00000330062	ENSG00000182054	IDH2	TRUE	FALSE
chr15	90088585	A	C	ENST00000330062	ENSG00000182054	IDH2	TRUE	FALSE
chr15	90088585	A	G	ENST00000330062	ENSG00000182054	IDH2	TRUE	FALSE
chr15	90088585	A	T	ENST00000330062	ENSG00000182054	IDH2	TRUE	FALSE
chr15	90088586	C	A	ENST00000330062	ENSG00000182054	IDH2	TRUE	FALSE
chr15	90088586	C	G	ENST00000330062	ENSG00000182054	IDH2	TRUE	FALSE
chr15	90088586	C	T	ENST00000330062	ENSG00000182054	IDH2	TRUE	FALSE
chr15	90088589	G	A	ENST00000330062	ENSG00000182054	IDH2	TRUE	TRUE
chr15	90088625	T	A	ENST00000330062	ENSG00000182054	IDH2	TRUE	TRUE
chr15	90088629	C	T	ENST00000330062	ENSG00000182054	IDH2	TRUE	TRUE
chr15	90088630	C	T	ENST00000330062	ENSG00000182054	IDH2	TRUE	TRUE
chr15	90088658	T	A	ENST00000330062	ENSG00000182054	IDH2	TRUE	TRUE
chr15	90088659	G	T	ENST00000330062	ENSG00000182054	IDH2	TRUE	TRUE
chr15	90088673	C	A	ENST00000330062	ENSG00000182054	IDH2	TRUE	TRUE
chr15	90088712	C	A	ENST00000330062	ENSG00000182054	IDH2	TRUE	TRUE
chr15	90088724	T	A	ENST00000330062	ENSG00000182054	IDH2	TRUE	TRUE
chr15	90088725	C	T	ENST00000330062	ENSG00000182054	IDH2	TRUE	TRUE
chr15	90088726	C	T	ENST00000330062	ENSG00000182054	IDH2	TRUE	TRUE
chr15	90088733	T	A	ENST00000330062	ENSG00000182054	IDH2	TRUE	TRUE
chr15	90088736	T	A	ENST00000330062	ENSG00000182054	IDH2	TRUE	TRUE
chr15	90088742	T	A	ENST00000330062	ENSG00000182054	IDH2	TRUE	TRUE
chr15	90088748	C	A	ENST00000330062	ENSG00000182054	IDH2	TRUE	FALSE
chr15	90088748	C	G	ENST00000330062	ENSG00000182054	IDH2	TRUE	FALSE
chr15	90088748	C	T	ENST00000330062	ENSG00000182054	IDH2	TRUE	FALSE
chr15	90088749	T	A	ENST00000330062	ENSG00000182054	IDH2	TRUE	FALSE
chr15	90088749	T	C	ENST00000330062	ENSG00000182054	IDH2	TRUE	FALSE
chr15	90088749	T	G	ENST00000330062	ENSG00000182054	IDH2	TRUE	FALSE
chr15	90090477	A	C	ENST00000330062	ENSG00000182054	IDH2	TRUE	FALSE
chr15	90090477	A	G	ENST00000330062	ENSG00000182054	IDH2	TRUE	FALSE
chr15	90090477	A	T	ENST00000330062	ENSG00000182054	IDH2	TRUE	FALSE
chr15	90090478	C	A	ENST00000330062	ENSG00000182054	IDH2	TRUE	FALSE
chr15	90090478	C	G	ENST00000330062	ENSG00000182054	IDH2	TRUE	FALSE
chr15	90090478	C	T	ENST00000330062	ENSG00000182054	IDH2	TRUE	FALSE
chr15	90090479	C	A	ENST00000330062	ENSG00000182054	IDH2	TRUE	TRUE
chr15	90090482	C	A	ENST00000330062	ENSG00000182054	IDH2	TRUE	TRUE
chr15	90090494	C	A	ENST00000330062	ENSG00000182054	IDH2	TRUE	TRUE
chr15	90090513	A	T	ENST00000330062	ENSG00000182054	IDH2	TRUE	TRUE
chr15	90090518	T	A	ENST00000330062	ENSG00000182054	IDH2	TRUE	TRUE
chr15	90090531	G	C	ENST00000330062	ENSG00000182054	IDH2	TRUE	TRUE
chr15	90090531	G	T	ENST00000330062	ENSG00000182054	IDH2	TRUE	TRUE
chr15	90090536	T	A	ENST00000330062	ENSG00000182054	IDH2	TRUE	TRUE
chr15	90090539	G	A	ENST00000330062	ENSG00000182054	IDH2	TRUE	TRUE
chr15	90090569	G	A	ENST00000330062	ENSG00000182054	IDH2	TRUE	TRUE
chr15	90090581	G	A	ENST00000330062	ENSG00000182054	IDH2	TRUE	TRUE
chr15	90090609	A	C	ENST00000330062	ENSG00000182054	IDH2	TRUE	TRUE
chr15	90090609	A	T	ENST00000330062	ENSG00000182054	IDH2	TRUE	TRUE
chr15	90090614	T	A	ENST00000330062	ENSG00000182054	IDH2	TRUE	TRUE
chr15	90090620	G	A	ENST00000330062	ENSG00000182054	IDH2	TRUE	TRUE
chr15	90090645	C	A	ENST00000330062	ENSG00000182054	IDH2	TRUE	FALSE
chr15	90090645	C	G	ENST00000330062	ENSG00000182054	IDH2	TRUE	FALSE
chr15	90090645	C	T	ENST00000330062	ENSG00000182054	IDH2	TRUE	FALSE
chr15	90090646	T	A	ENST00000330062	ENSG00000182054	IDH2	TRUE	FALSE
chr15	90090646	T	C	ENST00000330062	ENSG00000182054	IDH2	TRUE	FALSE
chr15	90090646	T	G	ENST00000330062	ENSG00000182054	IDH2	TRUE	FALSE
chr15	90091551	A	C	ENST00000330062	ENSG00000182054	IDH2	TRUE	FALSE
chr15	90091551	A	G	ENST00000330062	ENSG00000182054	IDH2	TRUE	FALSE
chr15	90091551	A	T	ENST00000330062	ENSG00000182054	IDH2	TRUE	FALSE
chr15	90091552	C	A	ENST00000330062	ENSG00000182054	IDH2	TRUE	FALSE
chr15	90091552	C	G	ENST00000330062	ENSG00000182054	IDH2	TRUE	FALSE
chr15	90091552	C	T	ENST00000330062	ENSG00000182054	IDH2	TRUE	FALSE
chr15	90091555	T	A	ENST00000330062	ENSG00000182054	IDH2	TRUE	TRUE
chr15	90091558	C	A	ENST00000330062	ENSG00000182054	IDH2	TRUE	TRUE
chr15	90091561	T	A	ENST00000330062	ENSG00000182054	IDH2	TRUE	TRUE
chr15	90091570	G	A	ENST00000330062	ENSG00000182054	IDH2	TRUE	TRUE
chr15	90091571	C	T	ENST00000330062	ENSG00000182054	IDH2	TRUE	TRUE
chr15	90091572	C	T	ENST00000330062	ENSG00000182054	IDH2	TRUE	TRUE
chr15	90091591	C	A	ENST00000330062	ENSG00000182054	IDH2	TRUE	TRUE
chr15	90091606	C	A	ENST00000330062	ENSG00000182054	IDH2	TRUE	TRUE
chr15	90091618	T	A	ENST00000330062	ENSG00000182054	IDH2	TRUE	TRUE
chr15	90091627	T	A	ENST00000330062	ENSG00000182054	IDH2	TRUE	TRUE
chr15	90091636	T	A	ENST00000330062	ENSG00000182054	IDH2	TRUE	TRUE
chr15	90091643	A	C	ENST00000330062	ENSG00000182054	IDH2	TRUE	TRUE
chr15	90091643	A	T	ENST00000330062	ENSG00000182054	IDH2	TRUE	TRUE
chr15	90091645	C	A	ENST00000330062	ENSG00000182054	IDH2	TRUE	FALSE
chr15	90091645	C	G	ENST00000330062	ENSG00000182054	IDH2	TRUE	FALSE
chr15	90091645	C	T	ENST00000330062	ENSG00000182054	IDH2	TRUE	FALSE
chr15	90091646	T	A	ENST00000330062	ENSG00000182054	IDH2	TRUE	FALSE
chr15	90091646	T	C	ENST00000330062	ENSG00000182054	IDH2	TRUE	FALSE
chr15	90091646	T	G	ENST00000330062	ENSG00000182054	IDH2	TRUE	FALSE
chr15	90102274	A	C	ENST00000330062	ENSG00000182054	IDH2	FALSE	FALSE
chr15	90102274	A	G	ENST00000330062	ENSG00000182054	IDH2	FALSE	FALSE
chr15	90102274	A	T	ENST00000330062	ENSG00000182054	IDH2	FALSE	FALSE
chr15	90102275	C	A	ENST00000330062	ENSG00000182054	IDH2	FALSE	FALSE
chr15	90102275	C	G	ENST00000330062	ENSG00000182054	IDH2	FALSE	FALSE
chr15	90102275	C	T	ENST00000330062	ENSG00000182054	IDH2	FALSE	FALSE
chr15	90102291	G	A	ENST00000330062	ENSG00000182054	IDH2
chr15	90102294	C	A	ENST00000330062	ENSG00000182054	IDH2
chr15	90102297	G	A	ENST00000330062	ENSG00000182054	IDH2
chr15	90102299	G	T	ENST00000330062	ENSG00000182054	IDH2
chr15	90102328	C	T	ENST00000330062	ENSG00000182054	IDH2		FALSE
chr15	90102329	C	T	ENST00000330062	ENSG00000182054	IDH2		FALSE
chr15	90102341	G	T	ENST00000330062	ENSG00000182054	IDH2	FALSE	FALSE
chr15	90102347	G	C	ENST00000330062	ENSG00000182054	IDH2	FALSE	FALSE
chr15	90102347	G	T	ENST00000330062	ENSG00000182054	IDH2	FALSE	FALSE
chr15	90102354	T	A	ENST00000330062	ENSG00000182054	IDH2	FALSE	FALSE
chr15	90102355	G	T	ENST00000330062	ENSG00000182054	IDH2	FALSE	FALSE
chr15	90102362	G	T	ENST00000330062	ENSG00000182054	IDH2	FALSE	FALSE
chr15	90102379	G	C	ENST00000330062	ENSG00000182054	IDH2	FALSE	FALSE
chr15	90102379	G	T	ENST00000330062	ENSG00000182054	IDH2	FALSE	FALSE
chr15	90201610	G	A	ENST00000411539	ENSG00000185033	SEMA4B	FALSE	FALSE
chr15	90201611	G	A	ENST00000411539	ENSG00000185033	SEMA4B	FALSE	FALSE
chr15	90201625	G	A	ENST00000411539	ENSG00000185033	SEMA4B	FALSE	FALSE
chr15	90201626	G	A	ENST00000411539	ENSG00000185033	SEMA4B	FALSE	FALSE
chr15	90201684	C	T	ENST00000411539	ENSG00000185033	SEMA4B	TRUE	TRUE
chr15	90201703	G	A	ENST00000411539	ENSG00000185033	SEMA4B	TRUE	TRUE
chr15	90201704	G	A	ENST00000411539	ENSG00000185033	SEMA4B	TRUE	TRUE
chr15	90201736	G	A	ENST00000411539	ENSG00000185033	SEMA4B	TRUE	FALSE
chr15	90201736	G	C	ENST00000411539	ENSG00000185033	SEMA4B	TRUE	FALSE
chr15	90201736	G	T	ENST00000411539	ENSG00000185033	SEMA4B	TRUE	FALSE
chr15	90201737	T	A	ENST00000411539	ENSG00000185033	SEMA4B	TRUE	FALSE
chr15	90201737	T	C	ENST00000411539	ENSG00000185033	SEMA4B	FALSE	FALSE
chr15	90201737	T	G	ENST00000411539	ENSG00000185033	SEMA4B	TRUE	FALSE
chr15	90217437	A	C	ENST00000411539	ENSG00000185033	SEMA4B	TRUE	FALSE
chr15	90217437	A	G	ENST00000411539	ENSG00000185033	SEMA4B	TRUE	FALSE
chr15	90217437	A	T	ENST00000411539	ENSG00000185033	SEMA4B	TRUE	FALSE
chr15	90217438	G	A	ENST00000411539	ENSG00000185033	SEMA4B	TRUE	FALSE
chr15	90217438	G	C	ENST00000411539	ENSG00000185033	SEMA4B	TRUE	FALSE
chr15	90217438	G	T	ENST00000411539	ENSG00000185033	SEMA4B	TRUE	FALSE
chr15	90217444	G	T	ENST00000411539	ENSG00000185033	SEMA4B	TRUE	TRUE
chr15	90217447	G	T	ENST00000411539	ENSG00000185033	SEMA4B	TRUE	TRUE
chr15	90217462	A	T	ENST00000411539	ENSG00000185033	SEMA4B	TRUE	TRUE
chr15	90217468	G	T	ENST00000411539	ENSG00000185033	SEMA4B	TRUE	TRUE
chr15	90217474	G	T	ENST00000411539	ENSG00000185033	SEMA4B	TRUE	TRUE
chr15	90217491	C	A	ENST00000411539	ENSG00000185033	SEMA4B	TRUE	TRUE
chr15	90217491	C	G	ENST00000411539	ENSG00000185033	SEMA4B	TRUE	TRUE
chr15	90217530	C	A	ENST00000411539	ENSG00000185033	SEMA4B	TRUE	TRUE
chr15	90217530	C	G	ENST00000411539	ENSG00000185033	SEMA4B	TRUE	TRUE
chr15	90217540	C	T	ENST00000411539	ENSG00000185033	SEMA4B	TRUE	TRUE
chr15	90217543	G	T	ENST00000411539	ENSG00000185033	SEMA4B	TRUE	TRUE
chr15	90217591	G	T	ENST00000411539	ENSG00000185033	SEMA4B	TRUE	TRUE
chr15	90217596	C	A	ENST00000411539	ENSG00000185033	SEMA4B	TRUE	TRUE
chr15	90217596	C	G	ENST00000411539	ENSG00000185033	SEMA4B	TRUE	TRUE
chr15	90217597	C	T	ENST00000411539	ENSG00000185033	SEMA4B	TRUE	TRUE
chr15	90217600	G	T	ENST00000411539	ENSG00000185033	SEMA4B	TRUE	TRUE
chr15	90217603	G	A	ENST00000411539	ENSG00000185033	SEMA4B	TRUE	FALSE
chr15	90217603	G	C	ENST00000411539	ENSG00000185033	SEMA4B	TRUE	FALSE
chr15	90217603	G	T	ENST00000411539	ENSG00000185033	SEMA4B	TRUE	FALSE
chr15	90217604	T	A	ENST00000411539	ENSG00000185033	SEMA4B	TRUE	FALSE
chr15	90217604	T	C	ENST00000411539	ENSG00000185033	SEMA4B	TRUE	FALSE
chr15	90217604	T	G	ENST00000411539	ENSG00000185033	SEMA4B	TRUE	FALSE
chr15	90217765	A	C	ENST00000411539	ENSG00000185033	SEMA4B	TRUE	FALSE
chr15	90217765	A	G	ENST00000411539	ENSG00000185033	SEMA4B	TRUE	FALSE
chr15	90217765	A	T	ENST00000411539	ENSG00000185033	SEMA4B	TRUE	FALSE
chr15	90217766	G	A	ENST00000411539	ENSG00000185033	SEMA4B	TRUE	FALSE
chr15	90217766	G	C	ENST00000411539	ENSG00000185033	SEMA4B	TRUE	FALSE
chr15	90217766	G	T	ENST00000411539	ENSG00000185033	SEMA4B	TRUE	FALSE
chr15	90217774	G	A	ENST00000411539	ENSG00000185033	SEMA4B	TRUE	TRUE
chr15	90217775	G	A	ENST00000411539	ENSG00000185033	SEMA4B	TRUE	TRUE
chr15	90217788	G	T	ENST00000411539	ENSG00000185033	SEMA4B	TRUE	TRUE
chr15	90217791	A	T	ENST00000411539	ENSG00000185033	SEMA4B	TRUE	TRUE
chr15	90217794	A	T	ENST00000411539	ENSG00000185033	SEMA4B	TRUE	TRUE
chr15	90217797	C	T	ENST00000411539	ENSG00000185033	SEMA4B	TRUE	TRUE
chr15	90217800	C	T	ENST00000411539	ENSG00000185033	SEMA4B	TRUE	TRUE
chr15	90217805	C	A	ENST00000411539	ENSG00000185033	SEMA4B	TRUE	TRUE
chr15	90217812	A	T	ENST00000411539	ENSG00000185033	SEMA4B	TRUE	TRUE
chr15	90217818	A	T	ENST00000411539	ENSG00000185033	SEMA4B	TRUE	TRUE
chr15	90217827	C	T	ENST00000411539	ENSG00000185033	SEMA4B	TRUE	TRUE
chr15	90217830	G	A	ENST00000411539	ENSG00000185033	SEMA4B	TRUE	FALSE
chr15	90217830	G	C	ENST00000411539	ENSG00000185033	SEMA4B	TRUE	FALSE
chr15	90217830	G	T	ENST00000411539	ENSG00000185033	SEMA4B	TRUE	FALSE
chr15	90217831	T	A	ENST00000411539	ENSG00000185033	SEMA4B	TRUE	FALSE
chr15	90217831	T	C	ENST00000411539	ENSG00000185033	SEMA4B	TRUE	FALSE
chr15	90217831	T	G	ENST00000411539	ENSG00000185033	SEMA4B	TRUE	FALSE
chr15	90219791	A	C	ENST00000411539	ENSG00000185033	SEMA4B	TRUE	FALSE
chr15	90219791	A	G	ENST00000411539	ENSG00000185033	SEMA4B	TRUE	FALSE
chr15	90219791	A	T	ENST00000411539	ENSG00000185033	SEMA4B	TRUE	FALSE
chr15	90219792	G	A	ENST00000411539	ENSG00000185033	SEMA4B	TRUE	FALSE
chr15	90219792	G	C	ENST00000411539	ENSG00000185033	SEMA4B	TRUE	FALSE
chr15	90219792	G	T	ENST00000411539	ENSG00000185033	SEMA4B	TRUE	FALSE
chr15	90219801	T	A	ENST00000411539	ENSG00000185033	SEMA4B	TRUE	TRUE
chr15	90219802	C	T	ENST00000411539	ENSG00000185033	SEMA4B	TRUE	TRUE
chr15	90219810	C	A	ENST00000411539	ENSG00000185033	SEMA4B	TRUE	TRUE
chr15	90219810	C	G	ENST00000411539	ENSG00000185033	SEMA4B	TRUE	TRUE
chr15	90219814	A	T	ENST00000411539	ENSG00000185033	SEMA4B	TRUE	TRUE
chr15	90219855	T	A	ENST00000411539	ENSG00000185033	SEMA4B	TRUE	TRUE
chr15	90219882	T	A	ENST00000411539	ENSG00000185033	SEMA4B	TRUE	TRUE
chr15	90219888	C	A	ENST00000411539	ENSG00000185033	SEMA4B	TRUE	TRUE
chr15	90219888	C	G	ENST00000411539	ENSG00000185033	SEMA4B	TRUE	TRUE
chr15	90219892	G	A	ENST00000411539	ENSG00000185033	SEMA4B	TRUE	FALSE
chr15	90219892	G	C	ENST00000411539	ENSG00000185033	SEMA4B	TRUE	FALSE
chr15	90219892	G	T	ENST00000411539	ENSG00000185033	SEMA4B	TRUE	FALSE
chr15	90219893	T	A	ENST00000411539	ENSG00000185033	SEMA4B	TRUE	FALSE
chr15	90219893	T	C	ENST00000411539	ENSG00000185033	SEMA4B	TRUE	FALSE
chr15	90219893	T	G	ENST00000411539	ENSG00000185033	SEMA4B	TRUE	FALSE
chr15	90220980	A	C	ENST00000411539	ENSG00000185033	SEMA4B	TRUE	FALSE
chr15	90220980	A	G	ENST00000411539	ENSG00000185033	SEMA4B	TRUE	FALSE
chr15	90220980	A	T	ENST00000411539	ENSG00000185033	SEMA4B	TRUE	FALSE
chr15	90220981	G	A	ENST00000411539	ENSG00000185033	SEMA4B	TRUE	FALSE
chr15	90220981	G	C	ENST00000411539	ENSG00000185033	SEMA4B	TRUE	FALSE
chr15	90220981	G	T	ENST00000411539	ENSG00000185033	SEMA4B	TRUE	FALSE
chr15	90220988	G	T	ENST00000411539	ENSG00000185033	SEMA4B	TRUE	TRUE
chr15	90221012	G	T	ENST00000411539	ENSG00000185033	SEMA4B	TRUE	TRUE
chr15	90221015	A	T	ENST00000411539	ENSG00000185033	SEMA4B	TRUE	TRUE
chr15	90221033	G	T	ENST00000411539	ENSG00000185033	SEMA4B	TRUE	TRUE
chr15	90221042	A	T	ENST00000411539	ENSG00000185033	SEMA4B	TRUE	TRUE
chr15	90221053	T	A	ENST00000411539	ENSG00000185033	SEMA4B	TRUE	TRUE
chr15	90221072	A	T	ENST00000411539	ENSG00000185033	SEMA4B	TRUE	TRUE
chr15	90221094	G	A	ENST00000411539	ENSG00000185033	SEMA4B	TRUE	FALSE
chr15	90221094	G	C	ENST00000411539	ENSG00000185033	SEMA4B	TRUE	FALSE
chr15	90221094	G	T	ENST00000411539	ENSG00000185033	SEMA4B	TRUE	FALSE
chr15	90221095	T	A	ENST00000411539	ENSG00000185033	SEMA4B	TRUE	FALSE
chr15	90221095	T	C	ENST00000411539	ENSG00000185033	SEMA4B	TRUE	FALSE
chr15	90221095	T	G	ENST00000411539	ENSG00000185033	SEMA4B	TRUE	FALSE
chr15	90221365	A	C	ENST00000411539	ENSG00000185033	SEMA4B	TRUE	FALSE
chr15	90221365	A	G	ENST00000411539	ENSG00000185033	SEMA4B	TRUE	FALSE
chr15	90221365	A	T	ENST00000411539	ENSG00000185033	SEMA4B	TRUE	FALSE
chr15	90221366	G	A	ENST00000411539	ENSG00000185033	SEMA4B	TRUE	FALSE
chr15	90221366	G	C	ENST00000411539	ENSG00000185033	SEMA4B	TRUE	FALSE
chr15	90221366	G	T	ENST00000411539	ENSG00000185033	SEMA4B	TRUE	FALSE
chr15	90221372	G	T	ENST00000411539	ENSG00000185033	SEMA4B
chr15	90221380	C	A	ENST00000411539	ENSG00000185033	SEMA4B
chr15	90221380	C	G	ENST00000411539	ENSG00000185033	SEMA4B
chr15	90221384	G	T	ENST00000411539	ENSG00000185033	SEMA4B
chr15	90221402	C	T	ENST00000411539	ENSG00000185033	SEMA4B	TRUE	TRUE
chr15	90221424	C	A	ENST00000411539	ENSG00000185033	SEMA4B	TRUE	TRUE
chr15	90221432	C	T	ENST00000411539	ENSG00000185033	SEMA4B	TRUE	TRUE
chr15	90221450	A	T	ENST00000411539	ENSG00000185033	SEMA4B	TRUE	TRUE
chr15	90221456	G	T	ENST00000411539	ENSG00000185033	SEMA4B	TRUE	TRUE
chr15	90221472	G	A	ENST00000411539	ENSG00000185033	SEMA4B	TRUE	TRUE
chr15	90221473	G	A	ENST00000411539	ENSG00000185033	SEMA4B	TRUE	TRUE
chr15	90221477	C	T	ENST00000411539	ENSG00000185033	SEMA4B	TRUE	TRUE
chr15	90221481	G	A	ENST00000411539	ENSG00000185033	SEMA4B	TRUE	TRUE
chr15	90221481	G	C	ENST00000411539	ENSG00000185033	SEMA4B	TRUE	TRUE
chr15	90221481	G	T	ENST00000411539	ENSG00000185033	SEMA4B	TRUE	TRUE
chr15	90221482	T	A	ENST00000411539	ENSG00000185033	SEMA4B	TRUE	TRUE
chr15	90221482	T	C	ENST00000411539	ENSG00000185033	SEMA4B	TRUE	FALSE
chr15	90221482	T	G	ENST00000411539	ENSG00000185033	SEMA4B	TRUE	FALSE
chr15	90221612	A	C	ENST00000411539	ENSG00000185033	SEMA4B	TRUE	FALSE
chr15	90221612	A	G	ENST00000411539	ENSG00000185033	SEMA4B	TRUE	FALSE
chr15	90221612	A	T	ENST00000411539	ENSG00000185033	SEMA4B	TRUE	FALSE
chr15	90221613	G	A	ENST00000411539	ENSG00000185033	SEMA4B	TRUE	FALSE
chr15	90221613	G	C	ENST00000411539	ENSG00000185033	SEMA4B	TRUE	FALSE
chr15	90221613	G	T	ENST00000411539	ENSG00000185033	SEMA4B	TRUE	FALSE
chr15	90221632	C	A	ENST00000411539	ENSG00000185033	SEMA4B	TRUE	TRUE
chr15	90221632	C	G	ENST00000411539	ENSG00000185033	SEMA4B	TRUE	TRUE
chr15	90221639	C	A	ENST00000411539	ENSG00000185033	SEMA4B	TRUE	TRUE
chr15	90221639	C	G	ENST00000411539	ENSG00000185033	SEMA4B	TRUE	TRUE
chr15	90221646	G	T	ENST00000411539	ENSG00000185033	SEMA4B	TRUE	TRUE
chr15	90221662	T	A	ENST00000411539	ENSG00000185033	SEMA4B	TRUE	TRUE
chr15	90221664	C	T	ENST00000411539	ENSG00000185033	SEMA4B	TRUE	TRUE
chr15	90221679	A	T	ENST00000411539	ENSG00000185033	SEMA4B	TRUE	TRUE
chr15	90221687	C	A	ENST00000411539	ENSG00000185033	SEMA4B	TRUE	TRUE
chr15	90221687	C	G	ENST00000411539	ENSG00000185033	SEMA4B	TRUE	TRUE
chr15	90221700	G	T	ENST00000411539	ENSG00000185033	SEMA4B	TRUE	TRUE
chr15	90221709	C	T	ENST00000411539	ENSG00000185033	SEMA4B	TRUE	TRUE
chr15	90221712	G	T	ENST00000411539	ENSG00000185033	SEMA4B	TRUE	TRUE
chr15	90221718	G	T	ENST00000411539	ENSG00000185033	SEMA4B	TRUE	TRUE
chr15	90221727	G	T	ENST00000411539	ENSG00000185033	SEMA4B	TRUE	TRUE
chr15	90221762	C	A	ENST00000411539	ENSG00000185033	SEMA4B	TRUE	TRUE
chr15	90221763	A	T	ENST00000411539	ENSG00000185033	SEMA4B	TRUE	TRUE
chr15	90221766	G	A	ENST00000411539	ENSG00000185033	SEMA4B	TRUE	FALSE
chr15	90221766	G	C	ENST00000411539	ENSG00000185033	SEMA4B	TRUE	FALSE
chr15	90221766	G	T	ENST00000411539	ENSG00000185033	SEMA4B	TRUE	FALSE
chr15	90221767	T	A	ENST00000411539	ENSG00000185033	SEMA4B	TRUE	FALSE
chr15	90221767	T	C	ENST00000411539	ENSG00000185033	SEMA4B	TRUE	FALSE
chr15	90221767	T	G	ENST00000411539	ENSG00000185033	SEMA4B	TRUE	FALSE
chr15	90223557	A	C	ENST00000411539	ENSG00000185033	SEMA4B	TRUE	FALSE
chr15	90223557	A	G	ENST00000411539	ENSG00000185033	SEMA4B	TRUE	FALSE
chr15	90223557	A	T	ENST00000411539	ENSG00000185033	SEMA4B	TRUE	FALSE
chr15	90223558	G	A	ENST00000411539	ENSG00000185033	SEMA4B	TRUE	FALSE
chr15	90223558	G	C	ENST00000411539	ENSG00000185033	SEMA4B	TRUE	FALSE
chr15	90223558	G	T	ENST00000411539	ENSG00000185033	SEMA4B	TRUE	FALSE
chr15	90223565	G	T	ENST00000411539	ENSG00000185033	SEMA4B	TRUE	TRUE
chr15	90223571	G	T	ENST00000411539	ENSG00000185033	SEMA4B	TRUE	TRUE
chr15	90223574	G	T	ENST00000411539	ENSG00000185033	SEMA4B	TRUE	TRUE
chr15	90223586	C	T	ENST00000411539	ENSG00000185033	SEMA4B	TRUE	TRUE
chr15	90223589	C	T	ENST00000411539	ENSG00000185033	SEMA4B	TRUE	TRUE
chr15	90223596	G	A	ENST00000411539	ENSG00000185033	SEMA4B	TRUE	TRUE
chr15	90223597	G	A	ENST00000411539	ENSG00000185033	SEMA4B	TRUE	TRUE
chr15	90223610	A	T	ENST00000411539	ENSG00000185033	SEMA4B	TRUE	TRUE
chr15	90223616	C	T	ENST00000411539	ENSG00000185033	SEMA4B	TRUE	TRUE
chr15	90223627	C	A	ENST00000411539	ENSG00000185033	SEMA4B	TRUE	TRUE
chr15	90223629	C	A	ENST00000411539	ENSG00000185033	SEMA4B	TRUE	TRUE
chr15	90223629	C	G	ENST00000411539	ENSG00000185033	SEMA4B	TRUE	TRUE
chr15	90223664	C	T	ENST00000411539	ENSG00000185033	SEMA4B	TRUE	TRUE
chr15	90223694	C	T	ENST00000411539	ENSG00000185033	SEMA4B	TRUE	TRUE
chr15	90223701	G	A	ENST00000411539	ENSG00000185033	SEMA4B	TRUE	TRUE
chr15	90223702	G	A	ENST00000411539	ENSG00000185033	SEMA4B	TRUE	TRUE
chr15	90223720	T	A	ENST00000411539	ENSG00000185033	SEMA4B	TRUE	TRUE
chr15	90223720	T	G	ENST00000411539	ENSG00000185033	SEMA4B	TRUE	TRUE
chr15	90223736	C	T	ENST00000411539	ENSG00000185033	SEMA4B	TRUE	TRUE
chr15	90223740	G	A	ENST00000411539	ENSG00000185033	SEMA4B	TRUE	TRUE
chr15	90223741	G	A	ENST00000411539	ENSG00000185033	SEMA4B	TRUE	FALSE
chr15	90223741	G	C	ENST00000411539	ENSG00000185033	SEMA4B	TRUE	FALSE
chr15	90223741	G	T	ENST00000411539	ENSG00000185033	SEMA4B	TRUE	FALSE
chr15	90223742	T	A	ENST00000411539	ENSG00000185033	SEMA4B	TRUE	FALSE
chr15	90223742	T	C	ENST00000411539	ENSG00000185033	SEMA4B	TRUE	FALSE
chr15	90223742	T	G	ENST00000411539	ENSG00000185033	SEMA4B	TRUE	FALSE
chr15	90223836	A	C	ENST00000411539	ENSG00000185033	SEMA4B	TRUE	FALSE
chr15	90223836	A	G	ENST00000411539	ENSG00000185033	SEMA4B	TRUE	FALSE
chr15	90223836	A	T	ENST00000411539	ENSG00000185033	SEMA4B	TRUE	FALSE
chr15	90223837	G	A	ENST00000411539	ENSG00000185033	SEMA4B	TRUE	FALSE
chr15	90223837	G	C	ENST00000411539	ENSG00000185033	SEMA4B	TRUE	FALSE
chr15	90223837	G	T	ENST00000411539	ENSG00000185033	SEMA4B	TRUE	FALSE
chr15	90223838	G	A	ENST00000411539	ENSG00000185033	SEMA4B	TRUE	TRUE
chr15	90223845	G	T	ENST00000411539	ENSG00000185033	SEMA4B	TRUE	TRUE
chr15	90223854	G	T	ENST00000411539	ENSG00000185033	SEMA4B	TRUE	TRUE
chr15	90223871	T	A	ENST00000411539	ENSG00000185033	SEMA4B	TRUE	TRUE
chr15	90223884	A	T	ENST00000411539	ENSG00000185033	SEMA4B	TRUE	TRUE
chr15	90223893	C	T	ENST00000411539	ENSG00000185033	SEMA4B	TRUE	TRUE
chr15	90223896	A	T	ENST00000411539	ENSG00000185033	SEMA4B	TRUE	TRUE
chr15	90223916	C	A	ENST00000411539	ENSG00000185033	SEMA4B	TRUE	TRUE
chr15	90223916	C	G	ENST00000411539	ENSG00000185033	SEMA4B	TRUE	TRUE
chr15	90223917	A	T	ENST00000411539	ENSG00000185033	SEMA4B	TRUE	TRUE
chr15	90223920	G	T	ENST00000411539	ENSG00000185033	SEMA4B	TRUE	TRUE
chr15	90223932	G	T	ENST00000411539	ENSG00000185033	SEMA4B	TRUE	TRUE
chr15	90223938	C	T	ENST00000411539	ENSG00000185033	SEMA4B	TRUE	TRUE
chr15	90223941	C	T	ENST00000411539	ENSG00000185033	SEMA4B	TRUE	TRUE
chr15	90223945	G	A	ENST00000411539	ENSG00000185033	SEMA4B	TRUE	TRUE
chr15	90223946	G	A	ENST00000411539	ENSG00000185033	SEMA4B	TRUE	TRUE
chr15	90223949	C	A	ENST00000411539	ENSG00000185033	SEMA4B	TRUE	TRUE
chr15	90223949	C	G	ENST00000411539	ENSG00000185033	SEMA4B	TRUE	TRUE
chr15	90223983	G	T	ENST00000411539	ENSG00000185033	SEMA4B	TRUE	TRUE
chr15	90223989	G	A	ENST00000411539	ENSG00000185033	SEMA4B	TRUE	FALSE
chr15	90223989	G	C	ENST00000411539	ENSG00000185033	SEMA4B	TRUE	FALSE
chr15	90223989	G	T	ENST00000411539	ENSG00000185033	SEMA4B	TRUE	FALSE
chr15	90223990	T	A	ENST00000411539	ENSG00000185033	SEMA4B	TRUE	FALSE
chr15	90223990	T	C	ENST00000411539	ENSG00000185033	SEMA4B	TRUE	FALSE
chr15	90223990	T	G	ENST00000411539	ENSG00000185033	SEMA4B	TRUE	FALSE
chr15	90224966	A	C	ENST00000411539	ENSG00000185033	SEMA4B	TRUE	FALSE
chr15	90224966	A	G	ENST00000411539	ENSG00000185033	SEMA4B	TRUE	FALSE
chr15	90224966	A	T	ENST00000411539	ENSG00000185033	SEMA4B	TRUE	FALSE
chr15	90224967	G	A	ENST00000411539	ENSG00000185033	SEMA4B	TRUE	FALSE
chr15	90224967	G	C	ENST00000411539	ENSG00000185033	SEMA4B	TRUE	FALSE
chr15	90224967	G	T	ENST00000411539	ENSG00000185033	SEMA4B	TRUE	FALSE
chr15	90224970	C	A	ENST00000411539	ENSG00000185033	SEMA4B	TRUE	TRUE
chr15	90224989	G	T	ENST00000411539	ENSG00000185033	SEMA4B	TRUE	TRUE
chr15	90224995	A	T	ENST00000411539	ENSG00000185033	SEMA4B	TRUE	TRUE
chr15	90225005	C	A	ENST00000411539	ENSG00000185033	SEMA4B	TRUE	TRUE
chr15	90225005	C	G	ENST00000411539	ENSG00000185033	SEMA4B	TRUE	TRUE
chr15	90225013	C	T	ENST00000411539	ENSG00000185033	SEMA4B	TRUE	TRUE
chr15	90225043	A	T	ENST00000411539	ENSG00000185033	SEMA4B	TRUE	TRUE
chr15	90225067	C	T	ENST00000411539	ENSG00000185033	SEMA4B	TRUE	TRUE
chr15	90225073	C	T	ENST00000411539	ENSG00000185033	SEMA4B	TRUE	TRUE
chr15	90225094	C	T	ENST00000411539	ENSG00000185033	SEMA4B	TRUE	TRUE
chr15	90225100	C	T	ENST00000411539	ENSG00000185033	SEMA4B	TRUE	TRUE
chr15	90225111	C	A	ENST00000411539	ENSG00000185033	SEMA4B	TRUE	TRUE
chr15	90225111	C	G	ENST00000411539	ENSG00000185033	SEMA4B	TRUE	TRUE
chr15	90225112	C	T	ENST00000411539	ENSG00000185033	SEMA4B	TRUE	TRUE
chr15	90225156	C	A	ENST00000411539	ENSG00000185033	SEMA4B	TRUE	TRUE
chr15	90225156	C	G	ENST00000411539	ENSG00000185033	SEMA4B	TRUE	TRUE
chr15	90225179	G	A	ENST00000411539	ENSG00000185033	SEMA4B	TRUE	FALSE
chr15	90225179	G	C	ENST00000411539	ENSG00000185033	SEMA4B	TRUE	FALSE
chr15	90225179	G	T	ENST00000411539	ENSG00000185033	SEMA4B	TRUE	FALSE
chr15	90225180	T	A	ENST00000411539	ENSG00000185033	SEMA4B	TRUE	FALSE
chr15	90225180	T	C	ENST00000411539	ENSG00000185033	SEMA4B	FALSE	FALSE
chr15	90225180	T	G	ENST00000411539	ENSG00000185033	SEMA4B	TRUE	FALSE
chr15	90225280	A	C	ENST00000411539	ENSG00000185033	SEMA4B	TRUE	FALSE
chr15	90225280	A	G	ENST00000411539	ENSG00000185033	SEMA4B	TRUE	FALSE
chr15	90225280	A	T	ENST00000411539	ENSG00000185033	SEMA4B	TRUE	FALSE
chr15	90225281	G	A	ENST00000411539	ENSG00000185033	SEMA4B	TRUE	FALSE
chr15	90225281	G	C	ENST00000411539	ENSG00000185033	SEMA4B	TRUE	FALSE
chr15	90225281	G	T	ENST00000411539	ENSG00000185033	SEMA4B	TRUE	FALSE
chr15	90225299	A	T	ENST00000411539	ENSG00000185033	SEMA4B	TRUE	TRUE
chr15	90225335	G	T	ENST00000411539	ENSG00000185033	SEMA4B	TRUE	TRUE
chr15	90225338	G	T	ENST00000411539	ENSG00000185033	SEMA4B	TRUE	TRUE
chr15	90225344	C	T	ENST00000411539	ENSG00000185033	SEMA4B	TRUE	TRUE
chr15	90225354	C	A	ENST00000411539	ENSG00000185033	SEMA4B	TRUE	TRUE
chr15	90225354	C	G	ENST00000411539	ENSG00000185033	SEMA4B	TRUE	TRUE
chr15	90225357	C	A	ENST00000411539	ENSG00000185033	SEMA4B	TRUE	TRUE
chr15	90225359	G	T	ENST00000411539	ENSG00000185033	SEMA4B	TRUE	TRUE
chr15	90225362	C	T	ENST00000411539	ENSG00000185033	SEMA4B	TRUE	TRUE
chr15	90225371	C	T	ENST00000411539	ENSG00000185033	SEMA4B	TRUE	TRUE
chr15	90225398	G	A	ENST00000411539	ENSG00000185033	SEMA4B	TRUE	TRUE
chr15	90225398	G	C	ENST00000411539	ENSG00000185033	SEMA4B	TRUE	TRUE
chr15	90225398	G	T	ENST00000411539	ENSG00000185033	SEMA4B	TRUE	TRUE
chr15	90225399	T	A	ENST00000411539	ENSG00000185033	SEMA4B	TRUE	FALSE
chr15	90225399	T	C	ENST00000411539	ENSG00000185033	SEMA4B	TRUE	FALSE
chr15	90225399	T	G	ENST00000411539	ENSG00000185033	SEMA4B	TRUE	FALSE
chr15	90225659	A	C	ENST00000411539	ENSG00000185033	SEMA4B	TRUE	FALSE
chr15	90225659	A	G	ENST00000411539	ENSG00000185033	SEMA4B	TRUE	FALSE
chr15	90225659	A	T	ENST00000411539	ENSG00000185033	SEMA4B	TRUE	FALSE
chr15	90225660	G	A	ENST00000411539	ENSG00000185033	SEMA4B	TRUE	FALSE
chr15	90225660	G	C	ENST00000411539	ENSG00000185033	SEMA4B	TRUE	FALSE
chr15	90225660	G	T	ENST00000411539	ENSG00000185033	SEMA4B	TRUE	FALSE
chr15	90225672	T	A	ENST00000411539	ENSG00000185033	SEMA4B	TRUE	TRUE
chr15	90225672	T	G	ENST00000411539	ENSG00000185033	SEMA4B	TRUE	TRUE
chr15	90225680	C	A	ENST00000411539	ENSG00000185033	SEMA4B	TRUE	TRUE
chr15	90225680	C	G	ENST00000411539	ENSG00000185033	SEMA4B	TRUE	TRUE
chr15	90225686	C	A	ENST00000411539	ENSG00000185033	SEMA4B	TRUE	TRUE
chr15	90225697	C	T	ENST00000411539	ENSG00000185033	SEMA4B	TRUE	TRUE
chr15	90225717	C	A	ENST00000411539	ENSG00000185033	SEMA4B	TRUE	TRUE
chr15	90225726	C	A	ENST00000411539	ENSG00000185033	SEMA4B	TRUE	TRUE
chr15	90225726	C	G	ENST00000411539	ENSG00000185033	SEMA4B	TRUE	TRUE
chr15	90225735	T	A	ENST00000411539	ENSG00000185033	SEMA4B	TRUE	TRUE
chr15	90225744	C	A	ENST00000411539	ENSG00000185033	SEMA4B	TRUE	TRUE
chr15	90225765	C	A	ENST00000411539	ENSG00000185033	SEMA4B	TRUE	TRUE
chr15	90225765	C	G	ENST00000411539	ENSG00000185033	SEMA4B	TRUE	TRUE
chr15	90225768	T	A	ENST00000411539	ENSG00000185033	SEMA4B	TRUE	TRUE
chr15	90225773	G	A	ENST00000411539	ENSG00000185033	SEMA4B	TRUE	TRUE
chr15	90225774	G	A	ENST00000411539	ENSG00000185033	SEMA4B	TRUE	TRUE
chr15	90225789	C	A	ENST00000411539	ENSG00000185033	SEMA4B	TRUE	TRUE
chr15	90225790	A	T	ENST00000411539	ENSG00000185033	SEMA4B	TRUE	TRUE
chr15	90225807	C	A	ENST00000411539	ENSG00000185033	SEMA4B	TRUE	TRUE
chr15	90225807	C	G	ENST00000411539	ENSG00000185033	SEMA4B	TRUE	TRUE
chr15	90225808	C	T	ENST00000411539	ENSG00000185033	SEMA4B	TRUE	TRUE
chr15	90225814	C	T	ENST00000411539	ENSG00000185033	SEMA4B	TRUE	TRUE
chr15	90225828	G	A	ENST00000411539	ENSG00000185033	SEMA4B	TRUE	FALSE
chr15	90225828	G	C	ENST00000411539	ENSG00000185033	SEMA4B	TRUE	FALSE
chr15	90225828	G	T	ENST00000411539	ENSG00000185033	SEMA4B	TRUE	FALSE
chr15	90225829	T	A	ENST00000411539	ENSG00000185033	SEMA4B	TRUE	FALSE
chr15	90225829	T	C	ENST00000411539	ENSG00000185033	SEMA4B	FALSE	FALSE
chr15	90225829	T	G	ENST00000411539	ENSG00000185033	SEMA4B	TRUE	FALSE
chr15	90227555	A	C	ENST00000411539	ENSG00000185033	SEMA4B	TRUE	FALSE
chr15	90227555	A	G	ENST00000411539	ENSG00000185033	SEMA4B	TRUE	FALSE
chr15	90227555	A	T	ENST00000411539	ENSG00000185033	SEMA4B	TRUE	FALSE
chr15	90227556	G	A	ENST00000411539	ENSG00000185033	SEMA4B	TRUE	FALSE
chr15	90227556	G	C	ENST00000411539	ENSG00000185033	SEMA4B	TRUE	FALSE
chr15	90227556	G	T	ENST00000411539	ENSG00000185033	SEMA4B	TRUE	FALSE
chr15	90227562	G	A	ENST00000411539	ENSG00000185033	SEMA4B	TRUE	TRUE
chr15	90227563	G	A	ENST00000411539	ENSG00000185033	SEMA4B	TRUE	TRUE
chr15	90227567	C	T	ENST00000411539	ENSG00000185033	SEMA4B	TRUE	TRUE
chr15	90227576	G	T	ENST00000411539	ENSG00000185033	SEMA4B	TRUE	TRUE
chr15	90227579	G	T	ENST00000411539	ENSG00000185033	SEMA4B	TRUE	TRUE
chr15	90227591	A	T	ENST00000411539	ENSG00000185033	SEMA4B	TRUE	TRUE
chr15	90227602	C	A	ENST00000411539	ENSG00000185033	SEMA4B	FALSE	FALSE
chr15	90227613	C	A	ENST00000411539	ENSG00000185033	SEMA4B	FALSE	FALSE
chr15	90227643	G	A	ENST00000411539	ENSG00000185033	SEMA4B	TRUE	FALSE
chr15	90227643	G	C	ENST00000411539	ENSG00000185033	SEMA4B	TRUE	FALSE
chr15	90227643	G	T	ENST00000411539	ENSG00000185033	SEMA4B	TRUE	FALSE
chr15	90227644	T	A	ENST00000411539	ENSG00000185033	SEMA4B	TRUE	FALSE
chr15	90227644	T	C	ENST00000411539	ENSG00000185033	SEMA4B	TRUE	FALSE
chr15	90227644	T	G	ENST00000411539	ENSG00000185033	SEMA4B	TRUE	FALSE
chr15	90227902	A	C	ENST00000411539	ENSG00000185033	SEMA4B	TRUE	FALSE
chr15	90227902	A	G	ENST00000411539	ENSG00000185033	SEMA4B	TRUE	FALSE
chr15	90227902	A	T	ENST00000411539	ENSG00000185033	SEMA4B	TRUE	FALSE
chr15	90227903	G	A	ENST00000411539	ENSG00000185033	SEMA4B	TRUE	FALSE
chr15	90227903	G	C	ENST00000411539	ENSG00000185033	SEMA4B	TRUE	FALSE
chr15	90227903	G	T	ENST00000411539	ENSG00000185033	SEMA4B	TRUE	FALSE
chr15	90227906	G	T	ENST00000411539	ENSG00000185033	SEMA4B	FALSE	FALSE
chr15	90227909	A	T	ENST00000411539	ENSG00000185033	SEMA4B	FALSE	FALSE
chr15	90227917	T	A	ENST00000411539	ENSG00000185033	SEMA4B	FALSE	FALSE
chr15	90227918	G	T	ENST00000411539	ENSG00000185033	SEMA4B	FALSE	FALSE
chr15	90227921	C	T	ENST00000411539	ENSG00000185033	SEMA4B	FALSE	FALSE
chr15	90227927	C	T	ENST00000411539	ENSG00000185033	SEMA4B	FALSE	FALSE
chr15	90227933	C	T	ENST00000411539	ENSG00000185033	SEMA4B	FALSE	FALSE
chr15	90227955	T	A	ENST00000411539	ENSG00000185033	SEMA4B	FALSE	FALSE
chr15	90227962	C	A	ENST00000411539	ENSG00000185033	SEMA4B	FALSE	FALSE
chr15	90227987	C	T	ENST00000411539	ENSG00000185033	SEMA4B	FALSE	FALSE
chr15	90227994	G	A	ENST00000411539	ENSG00000185033	SEMA4B	FALSE	FALSE
chr15	90227995	G	A	ENST00000411539	ENSG00000185033	SEMA4B	FALSE	FALSE
chr15	90228024	C	A	ENST00000411539	ENSG00000185033	SEMA4B	FALSE	FALSE
chr15	90228034	C	A	ENST00000411539	ENSG00000185033	SEMA4B	FALSE	FALSE
chr15	90228074	C	T	ENST00000411539	ENSG00000185033	SEMA4B	FALSE	FALSE
chr15	90228077	C	T	ENST00000411539	ENSG00000185033	SEMA4B	FALSE	FALSE
chr15	90228086	G	T	ENST00000411539	ENSG00000185033	SEMA4B	FALSE	FALSE
chr15	90228092	C	T	ENST00000411539	ENSG00000185033	SEMA4B	FALSE	FALSE
chr15	90228097	C	A	ENST00000411539	ENSG00000185033	SEMA4B	FALSE	FALSE
chr15	90228099	G	A	ENST00000411539	ENSG00000185033	SEMA4B	FALSE	FALSE
chr15	90228100	G	A	ENST00000411539	ENSG00000185033	SEMA4B	FALSE	FALSE
chr15	90228102	C	A	ENST00000411539	ENSG00000185033	SEMA4B	FALSE	FALSE
chr15	90228102	C	G	ENST00000411539	ENSG00000185033	SEMA4B	FALSE	FALSE
chr15	90228107	G	T	ENST00000411539	ENSG00000185033	SEMA4B	FALSE	FALSE
chr15	90228110	G	T	ENST00000411539	ENSG00000185033	SEMA4B	FALSE	FALSE
chr15	90228119	C	T	ENST00000411539	ENSG00000185033	SEMA4B	FALSE	FALSE
chr15	90228122	C	T	ENST00000411539	ENSG00000185033	SEMA4B	FALSE	FALSE
chr15	90228139	C	A	ENST00000411539	ENSG00000185033	SEMA4B	FALSE	FALSE
chr15	90228139	C	G	ENST00000411539	ENSG00000185033	SEMA4B	FALSE	FALSE
chr15	90228142	C	A	ENST00000411539	ENSG00000185033	SEMA4B	FALSE	FALSE
chr15	90228146	G	T	ENST00000411539	ENSG00000185033	SEMA4B	FALSE	FALSE
chr15	90228155	G	T	ENST00000411539	ENSG00000185033	SEMA4B	FALSE	FALSE
chr15	90228173	C	T	ENST00000411539	ENSG00000185033	SEMA4B	FALSE	FALSE
chr15	90228182	G	T	ENST00000411539	ENSG00000185033	SEMA4B	FALSE	FALSE
chr15	90228216	C	A	ENST00000411539	ENSG00000185033	SEMA4B	FALSE	FALSE
chr15	90228242	A	T	ENST00000411539	ENSG00000185033	SEMA4B	FALSE	FALSE
chr15	90228252	G	A	ENST00000411539	ENSG00000185033	SEMA4B	FALSE	FALSE
chr15	90228253	G	A	ENST00000411539	ENSG00000185033	SEMA4B	FALSE	FALSE
chr15	90228271	C	A	ENST00000411539	ENSG00000185033	SEMA4B	FALSE	FALSE
chr15	90228271	C	G	ENST00000411539	ENSG00000185033	SEMA4B	FALSE	FALSE
chr15	90228273	G	A	ENST00000411539	ENSG00000185033	SEMA4B	FALSE	FALSE
chr15	90228274	G	A	ENST00000411539	ENSG00000185033	SEMA4B	FALSE	FALSE
chr15	90228275	A	T	ENST00000411539	ENSG00000185033	SEMA4B	FALSE	FALSE
chr15	90228278	G	T	ENST00000411539	ENSG00000185033	SEMA4B	FALSE	FALSE
chr15	90228295	C	A	ENST00000411539	ENSG00000185033	SEMA4B	FALSE	FALSE
chr15	90228330	T	A	ENST00000411539	ENSG00000185033	SEMA4B	FALSE	FALSE
chr15	90228330	T	G	ENST00000411539	ENSG00000185033	SEMA4B	FALSE	FALSE
chr15	90228336	T	A	ENST00000411539	ENSG00000185033	SEMA4B	FALSE	FALSE
chr15	90228343	C	A	ENST00000411539	ENSG00000185033	SEMA4B	FALSE	FALSE
chr15	90228343	C	G	ENST00000411539	ENSG00000185033	SEMA4B	FALSE	FALSE
chr15	90228362	A	T	ENST00000411539	ENSG00000185033	SEMA4B	FALSE	FALSE
chr15	90228374	A	T	ENST00000411539	ENSG00000185033	SEMA4B	FALSE	FALSE
chr15	90228377	C	T	ENST00000411539	ENSG00000185033	SEMA4B	FALSE	FALSE
chr15	90228383	G	T	ENST00000411539	ENSG00000185033	SEMA4B	FALSE	FALSE
chr15	90228388	T	A	ENST00000411539	ENSG00000185033	SEMA4B	FALSE	FALSE
chr15	90228404	A	T	ENST00000411539	ENSG00000185033	SEMA4B	FALSE	FALSE
chr15	90228412	C	A	ENST00000411539	ENSG00000185033	SEMA4B	FALSE	FALSE
chr15	90228431	G	T	ENST00000411539	ENSG00000185033	SEMA4B	FALSE	FALSE
chr15	90228482	C	T	ENST00000411539	ENSG00000185033	SEMA4B	FALSE	FALSE
chr15	90228490	C	A	ENST00000411539	ENSG00000185033	SEMA4B	FALSE	FALSE
chr15	90228490	C	G	ENST00000411539	ENSG00000185033	SEMA4B	FALSE	FALSE
chr15	90228491	C	T	ENST00000411539	ENSG00000185033	SEMA4B	FALSE	FALSE
chr15	90228501	C	A	ENST00000411539	ENSG00000185033	SEMA4B	FALSE	FALSE
chr15	90228501	C	G	ENST00000411539	ENSG00000185033	SEMA4B	FALSE	FALSE
chr15	90228521	C	T	ENST00000411539	ENSG00000185033	SEMA4B	FALSE	FALSE
chr15	90228533	G	T	ENST00000411539	ENSG00000185033	SEMA4B	FALSE	FALSE
chr15	90228537	C	A	ENST00000411539	ENSG00000185033	SEMA4B	FALSE	FALSE
chr15	90228537	C	G	ENST00000411539	ENSG00000185033	SEMA4B	FALSE	FALSE
chr15	90228539	G	T	ENST00000411539	ENSG00000185033	SEMA4B	FALSE	FALSE
chr15	90228542	A	T	ENST00000411539	ENSG00000185033	SEMA4B	FALSE	FALSE
chr15	90228560	C	T	ENST00000411539	ENSG00000185033	SEMA4B	FALSE	FALSE
chr15	90228575	G	T	ENST00000411539	ENSG00000185033	SEMA4B	FALSE	FALSE
chr15	90228592	C	A	ENST00000411539	ENSG00000185033	SEMA4B	FALSE	FALSE
chr15	90228618	C	A	ENST00000411539	ENSG00000185033	SEMA4B	FALSE	FALSE
chr15	90228620	G	T	ENST00000411539	ENSG00000185033	SEMA4B	FALSE	FALSE
chr15	90230498	T	A	ENST00000328649	ENSG00000185043	CIB1	FALSE	FALSE
chr15	90230506	C	A	ENST00000328649	ENSG00000185043	CIB1	FALSE	FALSE
chr15	90230506	C	G	ENST00000328649	ENSG00000185043	CIB1	FALSE	FALSE
chr15	90230506	C	T	ENST00000328649	ENSG00000185043	CIB1	FALSE	FALSE
chr15	90230507	T	A	ENST00000328649	ENSG00000185043	CIB1	FALSE	FALSE
chr15	90230507	T	C	ENST00000328649	ENSG00000185043	CIB1	FALSE	FALSE
chr15	90230507	T	G	ENST00000328649	ENSG00000185043	CIB1	FALSE	FALSE
chr15	90230932	A	C	ENST00000328649	ENSG00000185043	CIB1	TRUE	FALSE
chr15	90230932	A	G	ENST00000328649	ENSG00000185043	CIB1	TRUE	FALSE
chr15	90230932	A	T	ENST00000328649	ENSG00000185043	CIB1	TRUE	FALSE
chr15	90230933	C	A	ENST00000328649	ENSG00000185043	CIB1	TRUE	FALSE
chr15	90230933	C	G	ENST00000328649	ENSG00000185043	CIB1	TRUE	FALSE
chr15	90230933	C	T	ENST00000328649	ENSG00000185043	CIB1	TRUE	FALSE
chr15	90230968	G	A	ENST00000328649	ENSG00000185043	CIB1	FALSE	FALSE
chr15	90230974	C	A	ENST00000328649	ENSG00000185043	CIB1	FALSE	FALSE
chr15	90230992	C	A	ENST00000328649	ENSG00000185043	CIB1	TRUE	TRUE
chr15	90231013	C	A	ENST00000328649	ENSG00000185043	CIB1	TRUE	TRUE
chr15	90231016	C	A	ENST00000328649	ENSG00000185043	CIB1	TRUE	TRUE
chr15	90231023	C	A	ENST00000328649	ENSG00000185043	CIB1	TRUE	FALSE
chr15	90231023	C	G	ENST00000328649	ENSG00000185043	CIB1	TRUE	FALSE
chr15	90231023	C	T	ENST00000328649	ENSG00000185043	CIB1	TRUE	FALSE
chr15	90231024	T	A	ENST00000328649	ENSG00000185043	CIB1	TRUE	FALSE
chr15	90231024	T	C	ENST00000328649	ENSG00000185043	CIB1	TRUE	FALSE
chr15	90231024	T	G	ENST00000328649	ENSG00000185043	CIB1	TRUE	FALSE
chr15	90231093	A	C	ENST00000328649	ENSG00000185043	CIB1	TRUE	FALSE
chr15	90231093	A	G	ENST00000328649	ENSG00000185043	CIB1	TRUE	FALSE
chr15	90231093	A	T	ENST00000328649	ENSG00000185043	CIB1	TRUE	FALSE
chr15	90231094	C	A	ENST00000328649	ENSG00000185043	CIB1	TRUE	FALSE
chr15	90231094	C	G	ENST00000328649	ENSG00000185043	CIB1	TRUE	FALSE
chr15	90231094	C	T	ENST00000328649	ENSG00000185043	CIB1	TRUE	FALSE
chr15	90231109	G	A	ENST00000328649	ENSG00000185043	CIB1	TRUE	TRUE
chr15	90231112	T	A	ENST00000328649	ENSG00000185043	CIB1	TRUE	TRUE
chr15	90231118	C	A	ENST00000328649	ENSG00000185043	CIB1	TRUE	TRUE
chr15	90231142	C	A	ENST00000328649	ENSG00000185043	CIB1	TRUE	TRUE
chr15	90231148	C	A	ENST00000328649	ENSG00000185043	CIB1	TRUE	TRUE
chr15	90231151	C	A	ENST00000328649	ENSG00000185043	CIB1	TRUE	TRUE
chr15	90231158	G	T	ENST00000328649	ENSG00000185043	CIB1	TRUE	TRUE
chr15	90231184	C	A	ENST00000328649	ENSG00000185043	CIB1	TRUE	TRUE
chr15	90231187	T	A	ENST00000328649	ENSG00000185043	CIB1	TRUE	TRUE
chr15	90231192	A	T	ENST00000328649	ENSG00000185043	CIB1	TRUE	TRUE
chr15	90231199	C	A	ENST00000328649	ENSG00000185043	CIB1	TRUE	TRUE
chr15	90231214	C	A	ENST00000328649	ENSG00000185043	CIB1	TRUE	FALSE
chr15	90231214	C	G	ENST00000328649	ENSG00000185043	CIB1	TRUE	FALSE
chr15	90231214	C	T	ENST00000328649	ENSG00000185043	CIB1	TRUE	FALSE
chr15	90231215	T	A	ENST00000328649	ENSG00000185043	CIB1	TRUE	TRUE
chr15	90231215	T	C	ENST00000328649	ENSG00000185043	CIB1	TRUE	TRUE
chr15	90231215	T	G	ENST00000328649	ENSG00000185043	CIB1	TRUE	TRUE
chr15	90231355	A	C	ENST00000328649	ENSG00000185043	CIB1	TRUE	FALSE
chr15	90231355	A	G	ENST00000328649	ENSG00000185043	CIB1	TRUE	FALSE
chr15	90231355	A	T	ENST00000328649	ENSG00000185043	CIB1	TRUE	FALSE
chr15	90231356	C	A	ENST00000328649	ENSG00000185043	CIB1	TRUE	FALSE
chr15	90231356	C	G	ENST00000328649	ENSG00000185043	CIB1	TRUE	FALSE
chr15	90231356	C	T	ENST00000328649	ENSG00000185043	CIB1	TRUE	FALSE
chr15	90231373	A	C	ENST00000328649	ENSG00000185043	CIB1	TRUE	TRUE
chr15	90231373	A	T	ENST00000328649	ENSG00000185043	CIB1	TRUE	TRUE
chr15	90231384	T	A	ENST00000328649	ENSG00000185043	CIB1	TRUE	TRUE
chr15	90231438	C	A	ENST00000328649	ENSG00000185043	CIB1	TRUE	TRUE
chr15	90231456	T	A	ENST00000328649	ENSG00000185043	CIB1	TRUE	TRUE
chr15	90231481	G	T	ENST00000328649	ENSG00000185043	CIB1	TRUE	TRUE
chr15	90231489	G	A	ENST00000328649	ENSG00000185043	CIB1	TRUE	TRUE
chr15	90231492	C	A	ENST00000328649	ENSG00000185043	CIB1	TRUE	TRUE
chr15	90231495	T	A	ENST00000328649	ENSG00000185043	CIB1	TRUE	TRUE
chr15	90231508	C	A	ENST00000328649	ENSG00000185043	CIB1	TRUE	FALSE
chr15	90231508	C	G	ENST00000328649	ENSG00000185043	CIB1	TRUE	FALSE
chr15	90231508	C	T	ENST00000328649	ENSG00000185043	CIB1	TRUE	FALSE
chr15	90231509	T	A	ENST00000328649	ENSG00000185043	CIB1	TRUE	FALSE
chr15	90231509	T	C	ENST00000328649	ENSG00000185043	CIB1	TRUE	FALSE
chr15	90231509	T	G	ENST00000328649	ENSG00000185043	CIB1	TRUE	FALSE
chr15	90232217	A	C	ENST00000328649	ENSG00000185043	CIB1	TRUE	FALSE
chr15	90232217	A	G	ENST00000328649	ENSG00000185043	CIB1	TRUE	FALSE
chr15	90232217	A	T	ENST00000328649	ENSG00000185043	CIB1	TRUE	FALSE
chr15	90232218	C	A	ENST00000328649	ENSG00000185043	CIB1	TRUE	FALSE
chr15	90232218	C	G	ENST00000328649	ENSG00000185043	CIB1	TRUE	FALSE
chr15	90232218	C	T	ENST00000328649	ENSG00000185043	CIB1	TRUE	FALSE
chr15	90232221	T	A	ENST00000328649	ENSG00000185043	CIB1	TRUE	TRUE
chr15	90232227	C	A	ENST00000328649	ENSG00000185043	CIB1	TRUE	TRUE
chr15	90232245	G	A	ENST00000328649	ENSG00000185043	CIB1	TRUE	TRUE
chr15	90232248	C	A	ENST00000328649	ENSG00000185043	CIB1	TRUE	TRUE
chr15	90232260	G	A	ENST00000328649	ENSG00000185043	CIB1	TRUE	TRUE
chr15	90232271	G	C	ENST00000328649	ENSG00000185043	CIB1	TRUE	TRUE
chr15	90232271	G	T	ENST00000328649	ENSG00000185043	CIB1	TRUE	TRUE
chr15	90232274	G	T	ENST00000328649	ENSG00000185043	CIB1	TRUE	TRUE
chr15	90232278	C	A	ENST00000328649	ENSG00000185043	CIB1	TRUE	TRUE
chr15	90232290	G	A	ENST00000328649	ENSG00000185043	CIB1	TRUE	TRUE
chr15	90232293	C	A	ENST00000328649	ENSG00000185043	CIB1	TRUE	TRUE
chr15	90232296	G	A	ENST00000328649	ENSG00000185043	CIB1	TRUE	TRUE
chr15	90232308	C	A	ENST00000328649	ENSG00000185043	CIB1	TRUE	TRUE
chr15	90232309	A	T	ENST00000328649	ENSG00000185043	CIB1	TRUE	TRUE
chr15	90232328	C	A	ENST00000328649	ENSG00000185043	CIB1	TRUE	FALSE
chr15	90232328	C	G	ENST00000328649	ENSG00000185043	CIB1	TRUE	FALSE
chr15	90232328	C	T	ENST00000328649	ENSG00000185043	CIB1	TRUE	FALSE
chr15	90232329	T	A	ENST00000328649	ENSG00000185043	CIB1	TRUE	FALSE
chr15	90232329	T	C	ENST00000328649	ENSG00000185043	CIB1	TRUE	FALSE
chr15	90232329	T	G	ENST00000328649	ENSG00000185043	CIB1	TRUE	FALSE
chr15	90233667	A	C	ENST00000328649	ENSG00000185043	CIB1	TRUE	FALSE
chr15	90233667	A	G	ENST00000328649	ENSG00000185043	CIB1	TRUE	FALSE
chr15	90233667	A	T	ENST00000328649	ENSG00000185043	CIB1	TRUE	FALSE
chr15	90233668	C	A	ENST00000328649	ENSG00000185043	CIB1	TRUE	FALSE
chr15	90233668	C	G	ENST00000328649	ENSG00000185043	CIB1	TRUE	TRUE
chr15	90233668	C	T	ENST00000328649	ENSG00000185043	CIB1	TRUE	FALSE
chr15	90233679	C	A	ENST00000328649	ENSG00000185043	CIB1	TRUE	TRUE
chr15	90233682	G	A	ENST00000328649	ENSG00000185043	CIB1	TRUE	TRUE
chr15	90233685	T	A	ENST00000328649	ENSG00000185043	CIB1	TRUE	FALSE
chr15	90233699	A	T	ENST00000328649	ENSG00000185043	CIB1	TRUE	FALSE
chr15	90233704	C	A	ENST00000328649	ENSG00000185043	CIB1	TRUE	FALSE
chr15	90233704	C	G	ENST00000328649	ENSG00000185043	CIB1	TRUE	FALSE
chr15	90233704	C	T	ENST00000328649	ENSG00000185043	CIB1	TRUE	FALSE
chr15	90233705	T	A	ENST00000328649	ENSG00000185043	CIB1	TRUE	FALSE
chr15	90233705	T	C	ENST00000328649	ENSG00000185043	CIB1	TRUE	FALSE
chr15	90233705	T	G	ENST00000328649	ENSG00000185043	CIB1	TRUE	FALSE
chr15	90233833	A	C	ENST00000328649	ENSG00000185043	CIB1	TRUE	FALSE
chr15	90233833	A	G	ENST00000328649	ENSG00000185043	CIB1	TRUE	FALSE
chr15	90233833	A	T	ENST00000328649	ENSG00000185043	CIB1	TRUE	FALSE
chr15	90233834	C	A	ENST00000328649	ENSG00000185043	CIB1	TRUE	FALSE
chr15	90233834	C	G	ENST00000328649	ENSG00000185043	CIB1	TRUE	FALSE
chr15	90233834	C	T	ENST00000328649	ENSG00000185043	CIB1	TRUE	FALSE
chr15	90233837	G	A	ENST00000328649	ENSG00000185043	CIB1	FALSE	FALSE
chr15	90233838	G	C	ENST00000328649	ENSG00000185043	CIB1	FALSE	FALSE
chr15	90233838	G	T	ENST00000328649	ENSG00000185043	CIB1	FALSE	FALSE
chr15	90233843	C	A	ENST00000328649	ENSG00000185043	CIB1	FALSE	FALSE
chr15	90233855	C	A	ENST00000328649	ENSG00000185043	CIB1	FALSE	FALSE
chr15	90233858	T	A	ENST00000328649	ENSG00000185043	CIB1	FALSE	FALSE
chr15	90233875	G	T	ENST00000328649	ENSG00000185043	CIB1	FALSE	FALSE
chr15	90234293	G	A	ENST00000329600	ENSG00000183208	GDPGP1	FALSE	FALSE
chr15	90234293	G	C	ENST00000329600	ENSG00000183208	GDPGP1	FALSE	FALSE
chr15	90234293	G	T	ENST00000329600	ENSG00000183208	GDPGP1	FALSE	FALSE
chr15	90234294	T	A	ENST00000329600	ENSG00000183208	GDPGP1	FALSE	FALSE
chr15	90234294	T	C	ENST00000329600	ENSG00000183208	GDPGP1	FALSE	FALSE
chr15	90234294	T	G	ENST00000329600	ENSG00000183208	GDPGP1	FALSE	FALSE
chr15	90234520	A	C	ENST00000329600	ENSG00000183208	GDPGP1	TRUE	FALSE
chr15	90234520	A	G	ENST00000329600	ENSG00000183208	GDPGP1	TRUE	FALSE
chr15	90234520	A	T	ENST00000329600	ENSG00000183208	GDPGP1	TRUE	FALSE
chr15	90234521	G	A	ENST00000329600	ENSG00000183208	GDPGP1	TRUE	FALSE
chr15	90234521	G	C	ENST00000329600	ENSG00000183208	GDPGP1	TRUE	FALSE
chr15	90234521	G	T	ENST00000329600	ENSG00000183208	GDPGP1	TRUE	FALSE
chr15	90234597	G	A	ENST00000329600	ENSG00000183208	GDPGP1	TRUE	FALSE
chr15	90234597	G	C	ENST00000329600	ENSG00000183208	GDPGP1	TRUE	TRUE
chr15	90234597	G	T	ENST00000329600	ENSG00000183208	GDPGP1	TRUE	TRUE
chr15	90234598	T	A	ENST00000329600	ENSG00000183208	GDPGP1	TRUE	TRUE
chr15	90234598	T	C	ENST00000329600	ENSG00000183208	GDPGP1	TRUE	FALSE
chr15	90234598	T	G	ENST00000329600	ENSG00000183208	GDPGP1	TRUE	TRUE
chr15	90238490	A	C	ENST00000329600	ENSG00000183208	GDPGP1	TRUE	FALSE
chr15	90238490	A	G	ENST00000329600	ENSG00000183208	GDPGP1	TRUE	FALSE
chr15	90238490	A	T	ENST00000329600	ENSG00000183208	GDPGP1	TRUE	FALSE
chr15	90238491	G	A	ENST00000329600	ENSG00000183208	GDPGP1	TRUE	FALSE
chr15	90238491	G	C	ENST00000329600	ENSG00000183208	GDPGP1	TRUE	FALSE
chr15	90238491	G	T	ENST00000329600	ENSG00000183208	GDPGP1	TRUE	FALSE
chr15	90238549	G	A	ENST00000329600	ENSG00000183208	GDPGP1	TRUE	FALSE
chr15	90238549	G	C	ENST00000329600	ENSG00000183208	GDPGP1	TRUE	FALSE
chr15	90238549	G	T	ENST00000329600	ENSG00000183208	GDPGP1	TRUE	FALSE
chr15	90238550	T	A	ENST00000329600	ENSG00000183208	GDPGP1	TRUE	FALSE
chr15	90238550	T	C	ENST00000329600	ENSG00000183208	GDPGP1	TRUE	FALSE
chr15	90238550	T	G	ENST00000329600	ENSG00000183208	GDPGP1	TRUE	FALSE
chr15	90240898	A	C	ENST00000329600	ENSG00000183208	GDPGP1	TRUE	FALSE
chr15	90240898	A	G	ENST00000329600	ENSG00000183208	GDPGP1	TRUE	FALSE
chr15	90240898	A	T	ENST00000329600	ENSG00000183208	GDPGP1	TRUE	FALSE
chr15	90240899	G	A	ENST00000329600	ENSG00000183208	GDPGP1	TRUE	FALSE
chr15	90240899	G	C	ENST00000329600	ENSG00000183208	GDPGP1	TRUE	FALSE
chr15	90240899	G	T	ENST00000329600	ENSG00000183208	GDPGP1	TRUE	FALSE
chr15	90240928	C	A	ENST00000329600	ENSG00000183208	GDPGP1	FALSE	FALSE
chr15	90240928	C	G	ENST00000329600	ENSG00000183208	GDPGP1	FALSE	FALSE
chr15	90240933	G	T	ENST00000329600	ENSG00000183208	GDPGP1	FALSE	FALSE
chr15	90240944	T	A	ENST00000329600	ENSG00000183208	GDPGP1	FALSE	FALSE
chr15	90240944	T	G	ENST00000329600	ENSG00000183208	GDPGP1	FALSE	FALSE
chr15	90240946	T	A	ENST00000329600	ENSG00000183208	GDPGP1	FALSE	FALSE
chr15	90240963	G	T	ENST00000329600	ENSG00000183208	GDPGP1	FALSE	FALSE
chr15	90240970	G	A	ENST00000329600	ENSG00000183208	GDPGP1	FALSE	FALSE
chr15	90240971	G	A	ENST00000329600	ENSG00000183208	GDPGP1	FALSE	FALSE
chr15	90240978	C	T	ENST00000329600	ENSG00000183208	GDPGP1	FALSE	FALSE
chr15	90241001	T	A	ENST00000329600	ENSG00000183208	GDPGP1	FALSE	FALSE
chr15	90241001	T	G	ENST00000329600	ENSG00000183208	GDPGP1	FALSE	FALSE
chr15	90241005	C	T	ENST00000329600	ENSG00000183208	GDPGP1	FALSE	FALSE
chr15	90241008	A	T	ENST00000329600	ENSG00000183208	GDPGP1	FALSE	FALSE
chr15	90241023	G	T	ENST00000329600	ENSG00000183208	GDPGP1	FALSE	FALSE
chr15	90241032	C	T	ENST00000329600	ENSG00000183208	GDPGP1	FALSE	FALSE
chr15	90241036	G	A	ENST00000329600	ENSG00000183208	GDPGP1	FALSE	FALSE
chr15	90241037	G	A	ENST00000329600	ENSG00000183208	GDPGP1	FALSE	FALSE
chr15	90241074	C	T	ENST00000329600	ENSG00000183208	GDPGP1	FALSE	FALSE
chr15	90241100	C	A	ENST00000329600	ENSG00000183208	GDPGP1	FALSE	FALSE
chr15	90241108	G	A	ENST00000329600	ENSG00000183208	GDPGP1	FALSE	FALSE
chr15	90241109	G	A	ENST00000329600	ENSG00000183208	GDPGP1	FALSE	FALSE
chr15	90241110	A	T	ENST00000329600	ENSG00000183208	GDPGP1	FALSE	FALSE
chr15	90241113	C	T	ENST00000329600	ENSG00000183208	GDPGP1	FALSE	FALSE
chr15	90241122	G	T	ENST00000329600	ENSG00000183208	GDPGP1	FALSE	FALSE
chr15	90241142	C	A	ENST00000329600	ENSG00000183208	GDPGP1	FALSE	FALSE
chr15	90241142	C	G	ENST00000329600	ENSG00000183208	GDPGP1	FALSE	FALSE
chr15	90241152	G	T	ENST00000329600	ENSG00000183208	GDPGP1	FALSE	FALSE
chr15	90241158	C	T	ENST00000329600	ENSG00000183208	GDPGP1	FALSE	FALSE
chr15	90241164	C	T	ENST00000329600	ENSG00000183208	GDPGP1	FALSE	FALSE
chr15	90241197	C	T	ENST00000329600	ENSG00000183208	GDPGP1	FALSE	FALSE
chr15	90241209	G	T	ENST00000329600	ENSG00000183208	GDPGP1	FALSE	FALSE
chr15	90241221	C	T	ENST00000329600	ENSG00000183208	GDPGP1	FALSE	FALSE
chr15	90241236	C	T	ENST00000329600	ENSG00000183208	GDPGP1	FALSE	FALSE
chr15	90241245	A	T	ENST00000329600	ENSG00000183208	GDPGP1	FALSE	FALSE
chr15	90241257	C	T	ENST00000329600	ENSG00000183208	GDPGP1	FALSE	FALSE
chr15	90241275	C	T	ENST00000329600	ENSG00000183208	GDPGP1	FALSE	FALSE
chr15	90241290	A	T	ENST00000329600	ENSG00000183208	GDPGP1	FALSE	FALSE
chr15	90241302	G	T	ENST00000329600	ENSG00000183208	GDPGP1	FALSE	FALSE
chr15	90241305	G	T	ENST00000329600	ENSG00000183208	GDPGP1	FALSE	FALSE
chr15	90241321	T	A	ENST00000329600	ENSG00000183208	GDPGP1	FALSE	FALSE
chr15	90241329	G	T	ENST00000329600	ENSG00000183208	GDPGP1	FALSE	FALSE
chr15	90241356	C	T	ENST00000329600	ENSG00000183208	GDPGP1	FALSE	FALSE
chr15	90241359	G	T	ENST00000329600	ENSG00000183208	GDPGP1	FALSE	FALSE
chr15	90241395	G	T	ENST00000329600	ENSG00000183208	GDPGP1	FALSE	FALSE
chr15	90241399	G	A	ENST00000329600	ENSG00000183208	GDPGP1	FALSE	FALSE
chr15	90241400	G	A	ENST00000329600	ENSG00000183208	GDPGP1	FALSE	FALSE
chr15	90241422	G	T	ENST00000329600	ENSG00000183208	GDPGP1	FALSE	FALSE
chr15	90241434	C	T	ENST00000329600	ENSG00000183208	GDPGP1	FALSE	FALSE
chr15	90241443	C	T	ENST00000329600	ENSG00000183208	GDPGP1	FALSE	FALSE
chr15	90241479	G	T	ENST00000329600	ENSG00000183208	GDPGP1	FALSE	FALSE
chr15	90241498	T	A	ENST00000329600	ENSG00000183208	GDPGP1	FALSE	FALSE
chr15	90241498	T	G	ENST00000329600	ENSG00000183208	GDPGP1	FALSE	FALSE
chr15	90241533	G	T	ENST00000329600	ENSG00000183208	GDPGP1	FALSE	FALSE
chr15	90241540	T	A	ENST00000329600	ENSG00000183208	GDPGP1	FALSE	FALSE
chr15	90241546	C	A	ENST00000329600	ENSG00000183208	GDPGP1	FALSE	FALSE
chr15	90241574	T	A	ENST00000329600	ENSG00000183208	GDPGP1	FALSE	FALSE
chr15	90241574	T	G	ENST00000329600	ENSG00000183208	GDPGP1	FALSE	FALSE
chr15	90241577	C	A	ENST00000329600	ENSG00000183208	GDPGP1	FALSE	FALSE
chr15	90241577	C	G	ENST00000329600	ENSG00000183208	GDPGP1	FALSE	FALSE
chr15	90241587	A	T	ENST00000329600	ENSG00000183208	GDPGP1	FALSE	FALSE
chr15	90241599	G	T	ENST00000329600	ENSG00000183208	GDPGP1	FALSE	FALSE
chr15	90241602	C	T	ENST00000329600	ENSG00000183208	GDPGP1	FALSE	FALSE
chr15	90241614	G	T	ENST00000329600	ENSG00000183208	GDPGP1	FALSE	FALSE
chr15	90241629	G	T	ENST00000329600	ENSG00000183208	GDPGP1	FALSE	FALSE
chr15	90241639	T	A	ENST00000329600	ENSG00000183208	GDPGP1	FALSE	FALSE
chr15	90241650	C	T	ENST00000329600	ENSG00000183208	GDPGP1	FALSE	FALSE
chr15	90241682	C	A	ENST00000329600	ENSG00000183208	GDPGP1	FALSE	FALSE
chr15	90241682	C	G	ENST00000329600	ENSG00000183208	GDPGP1	FALSE	FALSE
chr15	90241705	T	A	ENST00000329600	ENSG00000183208	GDPGP1	FALSE	FALSE
chr15	90241707	G	T	ENST00000329600	ENSG00000183208	GDPGP1	FALSE	FALSE
chr15	90241714	T	A	ENST00000329600	ENSG00000183208	GDPGP1	FALSE	FALSE
chr15	90241730	T	A	ENST00000329600	ENSG00000183208	GDPGP1	FALSE	FALSE
chr15	90241745	T	A	ENST00000329600	ENSG00000183208	GDPGP1	FALSE	FALSE
chr15	90241745	T	G	ENST00000329600	ENSG00000183208	GDPGP1	FALSE	FALSE
chr15	90241758	G	T	ENST00000329600	ENSG00000183208	GDPGP1	FALSE	FALSE
chr15	90241774	T	A	ENST00000329600	ENSG00000183208	GDPGP1	FALSE	FALSE
chr15	90241788	G	T	ENST00000329600	ENSG00000183208	GDPGP1	FALSE	FALSE
chr15	90241800	G	T	ENST00000329600	ENSG00000183208	GDPGP1	FALSE	FALSE
chr15	90241803	A	T	ENST00000329600	ENSG00000183208	GDPGP1	FALSE	FALSE
chr15	90241810	C	A	ENST00000329600	ENSG00000183208	GDPGP1	FALSE	FALSE
chr15	90241810	C	G	ENST00000329600	ENSG00000183208	GDPGP1	FALSE	FALSE
chr15	90241819	C	A	ENST00000329600	ENSG00000183208	GDPGP1	FALSE	FALSE
chr15	90241819	C	G	ENST00000329600	ENSG00000183208	GDPGP1	FALSE	FALSE
chr15	90241836	C	T	ENST00000329600	ENSG00000183208	GDPGP1	FALSE	FALSE
chr15	90241849	G	A	ENST00000329600	ENSG00000183208	GDPGP1	FALSE	FALSE
chr15	90241850	G	A	ENST00000329600	ENSG00000183208	GDPGP1	FALSE	FALSE
chr15	90241857	A	T	ENST00000329600	ENSG00000183208	GDPGP1	FALSE	FALSE
chr15	90241875	A	T	ENST00000329600	ENSG00000183208	GDPGP1	FALSE	FALSE
chr15	90241884	G	T	ENST00000329600	ENSG00000183208	GDPGP1	FALSE	FALSE
chr15	90241907	T	A	ENST00000329600	ENSG00000183208	GDPGP1	FALSE	FALSE
chr15	90241908	G	T	ENST00000329600	ENSG00000183208	GDPGP1	FALSE	FALSE
chr15	90241932	A	T	ENST00000329600	ENSG00000183208	GDPGP1	FALSE	FALSE
chr15	90241941	C	T	ENST00000329600	ENSG00000183208	GDPGP1	FALSE	FALSE
chr15	90241962	G	T	ENST00000329600	ENSG00000183208	GDPGP1	FALSE	FALSE
chr15	90241986	C	T	ENST00000329600	ENSG00000183208	GDPGP1	FALSE	FALSE
chr15	90241994	T	A	ENST00000329600	ENSG00000183208	GDPGP1	FALSE	FALSE
chr15	90242010	C	T	ENST00000329600	ENSG00000183208	GDPGP1	FALSE	FALSE
chr15	90242016	G	T	ENST00000329600	ENSG00000183208	GDPGP1	FALSE	FALSE
chr15	90242025	C	T	ENST00000329600	ENSG00000183208	GDPGP1	FALSE	FALSE
chr15	90242052	C	T	ENST00000329600	ENSG00000183208	GDPGP1	FALSE	FALSE
chr15	90242055	G	T	ENST00000329600	ENSG00000183208	GDPGP1	FALSE	FALSE
chr15	90242058	G	T	ENST00000329600	ENSG00000183208	GDPGP1	FALSE	FALSE
chr15	90242061	C	T	ENST00000329600	ENSG00000183208	GDPGP1	FALSE	FALSE
chr15	90249809	G	A	ENST00000438251	ENSG00000213471	TTLL13P	FALSE	FALSE
chr15	90249809	G	C	ENST00000438251	ENSG00000213471	TTLL13P	FALSE	FALSE
chr15	90249809	G	T	ENST00000438251	ENSG00000213471	TTLL13P	FALSE	FALSE
chr15	90249810	T	A	ENST00000438251	ENSG00000213471	TTLL13P	FALSE	FALSE
chr15	90249810	T	C	ENST00000438251	ENSG00000213471	TTLL13P	FALSE	FALSE
chr15	90249810	T	G	ENST00000438251	ENSG00000213471	TTLL13P	FALSE	FALSE
chr15	90250618	A	C	ENST00000438251	ENSG00000213471	TTLL13P	FALSE	FALSE
chr15	90250618	A	G	ENST00000438251	ENSG00000213471	TTLL13P	FALSE	FALSE
chr15	90250618	A	T	ENST00000438251	ENSG00000213471	TTLL13P	FALSE	FALSE
chr15	90250619	G	A	ENST00000438251	ENSG00000213471	TTLL13P	FALSE	FALSE
chr15	90250619	G	C	ENST00000438251	ENSG00000213471	TTLL13P	FALSE	FALSE
chr15	90250619	G	T	ENST00000438251	ENSG00000213471	TTLL13P	FALSE	FALSE
chr15	90250634	G	T	ENST00000438251	ENSG00000213471	TTLL13P	FALSE	FALSE
chr15	90250648	T	A	ENST00000438251	ENSG00000213471	TTLL13P	FALSE	FALSE
chr15	90250658	G	T	ENST00000438251	ENSG00000213471	TTLL13P	FALSE	FALSE
chr15	90250662	C	A	ENST00000438251	ENSG00000213471	TTLL13P	FALSE	FALSE
chr15	90250662	C	G	ENST00000438251	ENSG00000213471	TTLL13P	FALSE	FALSE
chr15	90250664	G	T	ENST00000438251	ENSG00000213471	TTLL13P	FALSE	FALSE
chr15	90250667	G	T	ENST00000438251	ENSG00000213471	TTLL13P	FALSE	FALSE
chr15	90250675	T	A	ENST00000438251	ENSG00000213471	TTLL13P	FALSE	FALSE
chr15	90250675	T	G	ENST00000438251	ENSG00000213471	TTLL13P	FALSE	FALSE
chr15	90250679	G	T	ENST00000438251	ENSG00000213471	TTLL13P	FALSE	FALSE
chr15	90250682	G	T	ENST00000438251	ENSG00000213471	TTLL13P		FALSE
chr15	90250685	A	T	ENST00000438251	ENSG00000213471	TTLL13P		FALSE
chr15	90250688	G	T	ENST00000438251	ENSG00000213471	TTLL13P		FALSE
chr15	90250694	G	T	ENST00000438251	ENSG00000213471	TTLL13P		FALSE
chr15	90250697	A	T	ENST00000438251	ENSG00000213471	TTLL13P		FALSE
chr15	90250702	T	A	ENST00000438251	ENSG00000213471	TTLL13P
chr15	90250706	A	T	ENST00000438251	ENSG00000213471	TTLL13P
chr15	90250709	G	T	ENST00000438251	ENSG00000213471	TTLL13P
chr15	90250712	G	T	ENST00000438251	ENSG00000213471	TTLL13P
chr15	90250737	C	A	ENST00000438251	ENSG00000213471	TTLL13P
chr15	90250737	C	G	ENST00000438251	ENSG00000213471	TTLL13P
chr15	90250739	C	T	ENST00000438251	ENSG00000213471	TTLL13P
chr15	90250742	C	T	ENST00000438251	ENSG00000213471	TTLL13P
chr15	90250752	T	A	ENST00000438251	ENSG00000213471	TTLL13P
chr15	90250752	T	G	ENST00000438251	ENSG00000213471	TTLL13P
chr15	90250754	A	T	ENST00000438251	ENSG00000213471	TTLL13P
chr15	90250765	T	A	ENST00000438251	ENSG00000213471	TTLL13P
chr15	90250765	T	G	ENST00000438251	ENSG00000213471	TTLL13P
chr15	90250766	A	T	ENST00000438251	ENSG00000213471	TTLL13P
chr15	90250773	T	A	ENST00000438251	ENSG00000213471	TTLL13P
chr15	90250773	T	G	ENST00000438251	ENSG00000213471	TTLL13P
chr15	90250775	A	T	ENST00000438251	ENSG00000213471	TTLL13P
chr15	90250791	C	A	ENST00000438251	ENSG00000213471	TTLL13P
chr15	90250791	C	G	ENST00000438251	ENSG00000213471	TTLL13P
chr15	90250808	A	T	ENST00000438251	ENSG00000213471	TTLL13P
chr15	90250817	A	T	ENST00000438251	ENSG00000213471	TTLL13P
chr15	90250820	A	T	ENST00000438251	ENSG00000213471	TTLL13P
chr15	90250851	T	A	ENST00000438251	ENSG00000213471	TTLL13P
chr15	90250851	T	G	ENST00000438251	ENSG00000213471	TTLL13P
chr15	90250853	G	T	ENST00000438251	ENSG00000213471	TTLL13P
chr15	90250868	A	T	ENST00000438251	ENSG00000213471	TTLL13P
chr15	90250871	A	T	ENST00000438251	ENSG00000213471	TTLL13P
chr15	90250880	A	T	ENST00000438251	ENSG00000213471	TTLL13P
chr15	90250886	A	T	ENST00000438251	ENSG00000213471	TTLL13P
chr15	90250888	G	A	ENST00000438251	ENSG00000213471	TTLL13P	FALSE	FALSE
chr15	90250888	G	C	ENST00000438251	ENSG00000213471	TTLL13P	FALSE	FALSE
chr15	90250888	G	T	ENST00000438251	ENSG00000213471	TTLL13P	FALSE	FALSE
chr15	90250889	T	A	ENST00000438251	ENSG00000213471	TTLL13P	FALSE	FALSE
chr15	90250889	T	C	ENST00000438251	ENSG00000213471	TTLL13P	FALSE	FALSE
chr15	90250889	T	G	ENST00000438251	ENSG00000213471	TTLL13P	FALSE	FALSE
chr15	90251552	A	C	ENST00000438251	ENSG00000213471	TTLL13P	TRUE	FALSE
chr15	90251552	A	G	ENST00000438251	ENSG00000213471	TTLL13P	TRUE	FALSE
chr15	90251552	A	T	ENST00000438251	ENSG00000213471	TTLL13P	TRUE	FALSE
chr15	90251553	G	A	ENST00000438251	ENSG00000213471	TTLL13P	TRUE	FALSE
chr15	90251553	G	C	ENST00000438251	ENSG00000213471	TTLL13P	TRUE	FALSE
chr15	90251553	G	T	ENST00000438251	ENSG00000213471	TTLL13P	TRUE	FALSE
chr15	90251556	C	A	ENST00000438251	ENSG00000213471	TTLL13P
chr15	90251556	C	G	ENST00000438251	ENSG00000213471	TTLL13P
chr15	90251581	C	A	ENST00000438251	ENSG00000213471	TTLL13P
chr15	90251582	A	T	ENST00000438251	ENSG00000213471	TTLL13P
chr15	90251587	T	A	ENST00000438251	ENSG00000213471	TTLL13P
chr15	90251587	T	G	ENST00000438251	ENSG00000213471	TTLL13P
chr15	90251588	G	T	ENST00000438251	ENSG00000213471	TTLL13P
chr15	90251595	G	A	ENST00000438251	ENSG00000213471	TTLL13P	TRUE	FALSE
chr15	90251595	G	C	ENST00000438251	ENSG00000213471	TTLL13P	TRUE	FALSE
chr15	90251595	G	T	ENST00000438251	ENSG00000213471	TTLL13P	TRUE	FALSE
chr15	90251596	T	A	ENST00000438251	ENSG00000213471	TTLL13P	TRUE	FALSE
chr15	90251596	T	C	ENST00000438251	ENSG00000213471	TTLL13P	TRUE	FALSE
chr15	90251596	T	G	ENST00000438251	ENSG00000213471	TTLL13P	TRUE	FALSE
chr15	90253247	A	C	ENST00000438251	ENSG00000213471	TTLL13P	TRUE	FALSE
chr15	90253247	A	G	ENST00000438251	ENSG00000213471	TTLL13P	TRUE	FALSE
chr15	90253247	A	T	ENST00000438251	ENSG00000213471	TTLL13P	TRUE	FALSE
chr15	90253248	G	A	ENST00000438251	ENSG00000213471	TTLL13P	TRUE	FALSE
chr15	90253248	G	C	ENST00000438251	ENSG00000213471	TTLL13P	TRUE	FALSE
chr15	90253248	G	T	ENST00000438251	ENSG00000213471	TTLL13P	TRUE	FALSE
chr15	90253263	C	T	ENST00000438251	ENSG00000213471	TTLL13P
chr15	90253271	T	A	ENST00000438251	ENSG00000213471	TTLL13P
chr15	90253278	A	T	ENST00000438251	ENSG00000213471	TTLL13P
chr15	90253281	G	T	ENST00000438251	ENSG00000213471	TTLL13P
chr15	90253290	G	T	ENST00000438251	ENSG00000213471	TTLL13P
chr15	90253296	G	T	ENST00000438251	ENSG00000213471	TTLL13P
chr15	90253299	G	T	ENST00000438251	ENSG00000213471	TTLL13P
chr15	90253303	G	A	ENST00000438251	ENSG00000213471	TTLL13P
chr15	90253304	G	A	ENST00000438251	ENSG00000213471	TTLL13P
chr15	90253313	C	A	ENST00000438251	ENSG00000213471	TTLL13P
chr15	90253313	C	G	ENST00000438251	ENSG00000213471	TTLL13P
chr15	90253315	G	A	ENST00000438251	ENSG00000213471	TTLL13P
chr15	90253316	G	A	ENST00000438251	ENSG00000213471	TTLL13P
chr15	90253325	C	A	ENST00000438251	ENSG00000213471	TTLL13P
chr15	90253333	C	A	ENST00000438251	ENSG00000213471	TTLL13P
chr15	90253333	C	G	ENST00000438251	ENSG00000213471	TTLL13P
chr15	90253338	G	T	ENST00000438251	ENSG00000213471	TTLL13P
chr15	90253341	C	T	ENST00000438251	ENSG00000213471	TTLL13P
chr15	90253356	A	T	ENST00000438251	ENSG00000213471	TTLL13P
chr15	90253365	C	T	ENST00000438251	ENSG00000213471	TTLL13P
chr15	90253368	G	A	ENST00000438251	ENSG00000213471	TTLL13P	TRUE	FALSE
chr15	90253368	G	C	ENST00000438251	ENSG00000213471	TTLL13P	TRUE	FALSE
chr15	90253368	G	T	ENST00000438251	ENSG00000213471	TTLL13P	TRUE	FALSE
chr15	90253369	T	A	ENST00000438251	ENSG00000213471	TTLL13P	TRUE	FALSE
chr15	90253369	T	C	ENST00000438251	ENSG00000213471	TTLL13P	TRUE	FALSE
chr15	90253369	T	G	ENST00000438251	ENSG00000213471	TTLL13P	TRUE	FALSE
chr15	90255753	A	C	ENST00000438251	ENSG00000213471	TTLL13P	TRUE	FALSE
chr15	90255753	A	G	ENST00000438251	ENSG00000213471	TTLL13P	TRUE	FALSE
chr15	90255753	A	T	ENST00000438251	ENSG00000213471	TTLL13P	TRUE	FALSE
chr15	90255754	G	A	ENST00000438251	ENSG00000213471	TTLL13P	TRUE	FALSE
chr15	90255754	G	C	ENST00000438251	ENSG00000213471	TTLL13P	TRUE	FALSE
chr15	90255754	G	T	ENST00000438251	ENSG00000213471	TTLL13P	TRUE	FALSE
chr15	90255755	A	T	ENST00000438251	ENSG00000213471	TTLL13P
chr15	90255782	G	T	ENST00000438251	ENSG00000213471	TTLL13P
chr15	90255790	C	A	ENST00000438251	ENSG00000213471	TTLL13P
chr15	90255794	A	T	ENST00000438251	ENSG00000213471	TTLL13P
chr15	90255829	C	A	ENST00000438251	ENSG00000213471	TTLL13P
chr15	90255829	C	G	ENST00000438251	ENSG00000213471	TTLL13P
chr15	90255830	A	T	ENST00000438251	ENSG00000213471	TTLL13P
chr15	90255838	T	A	ENST00000438251	ENSG00000213471	TTLL13P
chr15	90255838	T	G	ENST00000438251	ENSG00000213471	TTLL13P
chr15	90255845	G	T	ENST00000438251	ENSG00000213471	TTLL13P
chr15	90255850	C	A	ENST00000438251	ENSG00000213471	TTLL13P
chr15	90255850	C	G	ENST00000438251	ENSG00000213471	TTLL13P
chr15	90255870	G	A	ENST00000438251	ENSG00000213471	TTLL13P
chr15	90255871	G	A	ENST00000438251	ENSG00000213471	TTLL13P
chr15	90255874	C	A	ENST00000438251	ENSG00000213471	TTLL13P
chr15	90255886	G	A	ENST00000438251	ENSG00000213471	TTLL13P	TRUE	FALSE
chr15	90255886	G	C	ENST00000438251	ENSG00000213471	TTLL13P	TRUE	FALSE
chr15	90255886	G	T	ENST00000438251	ENSG00000213471	TTLL13P	TRUE	FALSE
chr15	90255887	T	A	ENST00000438251	ENSG00000213471	TTLL13P	TRUE	FALSE
chr15	90255887	T	C	ENST00000438251	ENSG00000213471	TTLL13P	TRUE	FALSE
chr15	90255887	T	G	ENST00000438251	ENSG00000213471	TTLL13P	TRUE	FALSE
chr15	90256139	A	C	ENST00000438251	ENSG00000213471	TTLL13P	TRUE	FALSE
chr15	90256139	A	G	ENST00000438251	ENSG00000213471	TTLL13P	TRUE	FALSE
chr15	90256139	A	T	ENST00000438251	ENSG00000213471	TTLL13P	TRUE	FALSE
chr15	90256140	G	A	ENST00000438251	ENSG00000213471	TTLL13P	TRUE	FALSE
chr15	90256140	G	C	ENST00000438251	ENSG00000213471	TTLL13P	TRUE	FALSE
chr15	90256140	G	T	ENST00000438251	ENSG00000213471	TTLL13P	TRUE	FALSE
chr15	90256144	T	A	ENST00000438251	ENSG00000213471	TTLL13P
chr15	90256144	T	G	ENST00000438251	ENSG00000213471	TTLL13P
chr15	90256154	C	T	ENST00000438251	ENSG00000213471	TTLL13P
chr15	90256162	C	A	ENST00000438251	ENSG00000213471	TTLL13P
chr15	90256162	C	G	ENST00000438251	ENSG00000213471	TTLL13P
chr15	90256169	C	T	ENST00000438251	ENSG00000213471	TTLL13P
chr15	90256172	C	T	ENST00000438251	ENSG00000213471	TTLL13P
chr15	90256175	A	T	ENST00000438251	ENSG00000213471	TTLL13P
chr15	90256189	T	A	ENST00000438251	ENSG00000213471	TTLL13P
chr15	90256189	T	G	ENST00000438251	ENSG00000213471	TTLL13P
chr15	90256195	C	A	ENST00000438251	ENSG00000213471	TTLL13P
chr15	90256196	A	T	ENST00000438251	ENSG00000213471	TTLL13P
chr15	90256213	T	A	ENST00000438251	ENSG00000213471	TTLL13P
chr15	90256214	C	T	ENST00000438251	ENSG00000213471	TTLL13P
chr15	90256217	G	T	ENST00000438251	ENSG00000213471	TTLL13P
chr15	90256238	C	T	ENST00000438251	ENSG00000213471	TTLL13P
chr15	90256250	G	T	ENST00000438251	ENSG00000213471	TTLL13P
chr15	90256256	A	T	ENST00000438251	ENSG00000213471	TTLL13P
chr15	90256262	G	T	ENST00000438251	ENSG00000213471	TTLL13P
chr15	90256265	G	T	ENST00000438251	ENSG00000213471	TTLL13P
chr15	90256279	C	A	ENST00000438251	ENSG00000213471	TTLL13P
chr15	90256280	C	T	ENST00000438251	ENSG00000213471	TTLL13P
chr15	90256283	C	T	ENST00000438251	ENSG00000213471	TTLL13P
chr15	90256288	C	A	ENST00000438251	ENSG00000213471	TTLL13P
chr15	90256288	C	G	ENST00000438251	ENSG00000213471	TTLL13P
chr15	90256295	A	T	ENST00000438251	ENSG00000213471	TTLL13P
chr15	90256298	G	A	ENST00000438251	ENSG00000213471	TTLL13P	TRUE	FALSE
chr15	90256298	G	C	ENST00000438251	ENSG00000213471	TTLL13P	TRUE	FALSE
chr15	90256298	G	T	ENST00000438251	ENSG00000213471	TTLL13P	TRUE	FALSE
chr15	90256299	T	A	ENST00000438251	ENSG00000213471	TTLL13P	TRUE	FALSE
chr15	90256299	T	C	ENST00000438251	ENSG00000213471	TTLL13P	TRUE	FALSE
chr15	90256299	T	G	ENST00000438251	ENSG00000213471	TTLL13P	TRUE	FALSE
chr15	90257136	A	C	ENST00000438251	ENSG00000213471	TTLL13P	TRUE	FALSE
chr15	90257136	A	G	ENST00000438251	ENSG00000213471	TTLL13P	TRUE	FALSE
chr15	90257136	A	T	ENST00000438251	ENSG00000213471	TTLL13P	TRUE	FALSE
chr15	90257137	G	A	ENST00000438251	ENSG00000213471	TTLL13P	TRUE	FALSE
chr15	90257137	G	C	ENST00000438251	ENSG00000213471	TTLL13P	TRUE	FALSE
chr15	90257137	G	T	ENST00000438251	ENSG00000213471	TTLL13P	TRUE	FALSE
chr15	90257159	A	T	ENST00000438251	ENSG00000213471	TTLL13P
chr15	90257171	C	T	ENST00000438251	ENSG00000213471	TTLL13P
chr15	90257179	C	A	ENST00000438251	ENSG00000213471	TTLL13P
chr15	90257179	C	G	ENST00000438251	ENSG00000213471	TTLL13P
chr15	90257197	T	A	ENST00000438251	ENSG00000213471	TTLL13P
chr15	90257221	T	A	ENST00000438251	ENSG00000213471	TTLL13P
chr15	90257221	T	G	ENST00000438251	ENSG00000213471	TTLL13P
chr15	90257222	G	T	ENST00000438251	ENSG00000213471	TTLL13P
chr15	90257225	G	T	ENST00000438251	ENSG00000213471	TTLL13P
chr15	90257257	T	A	ENST00000438251	ENSG00000213471	TTLL13P
chr15	90257257	T	G	ENST00000438251	ENSG00000213471	TTLL13P
chr15	90257261	G	T	ENST00000438251	ENSG00000213471	TTLL13P
chr15	90257282	G	A	ENST00000438251	ENSG00000213471	TTLL13P	TRUE	FALSE
chr15	90257282	G	C	ENST00000438251	ENSG00000213471	TTLL13P	TRUE	FALSE
chr15	90257282	G	T	ENST00000438251	ENSG00000213471	TTLL13P	TRUE	FALSE
chr15	90257283	T	A	ENST00000438251	ENSG00000213471	TTLL13P	TRUE	FALSE
chr15	90257283	T	C	ENST00000438251	ENSG00000213471	TTLL13P	TRUE	FALSE
chr15	90257283	T	G	ENST00000438251	ENSG00000213471	TTLL13P	TRUE	FALSE
chr15	90257635	A	C	ENST00000438251	ENSG00000213471	TTLL13P	TRUE	FALSE
chr15	90257635	A	G	ENST00000438251	ENSG00000213471	TTLL13P	TRUE	FALSE
chr15	90257635	A	T	ENST00000438251	ENSG00000213471	TTLL13P	TRUE	FALSE
chr15	90257636	G	A	ENST00000438251	ENSG00000213471	TTLL13P	TRUE	FALSE
chr15	90257636	G	C	ENST00000438251	ENSG00000213471	TTLL13P	TRUE	FALSE
chr15	90257636	G	T	ENST00000438251	ENSG00000213471	TTLL13P	TRUE	FALSE
chr15	90257648	C	A	ENST00000438251	ENSG00000213471	TTLL13P
chr15	90257666	T	A	ENST00000438251	ENSG00000213471	TTLL13P
chr15	90257666	T	G	ENST00000438251	ENSG00000213471	TTLL13P
chr15	90257676	A	T	ENST00000438251	ENSG00000213471	TTLL13P
chr15	90257685	G	T	ENST00000438251	ENSG00000213471	TTLL13P
chr15	90257718	A	T	ENST00000438251	ENSG00000213471	TTLL13P
chr15	90257723	G	A	ENST00000438251	ENSG00000213471	TTLL13P	TRUE	FALSE
chr15	90257723	G	C	ENST00000438251	ENSG00000213471	TTLL13P	TRUE	FALSE
chr15	90257723	G	T	ENST00000438251	ENSG00000213471	TTLL13P	TRUE	FALSE
chr15	90257724	T	A	ENST00000438251	ENSG00000213471	TTLL13P	TRUE	FALSE
chr15	90257724	T	C	ENST00000438251	ENSG00000213471	TTLL13P	TRUE	FALSE
chr15	90257724	T	G	ENST00000438251	ENSG00000213471	TTLL13P	TRUE	FALSE
chr15	90258036	A	C	ENST00000438251	ENSG00000213471	TTLL13P	TRUE	FALSE
chr15	90258036	A	G	ENST00000438251	ENSG00000213471	TTLL13P	TRUE	FALSE
chr15	90258036	A	T	ENST00000438251	ENSG00000213471	TTLL13P	TRUE	FALSE
chr15	90258037	G	A	ENST00000438251	ENSG00000213471	TTLL13P	TRUE	FALSE
chr15	90258037	G	C	ENST00000438251	ENSG00000213471	TTLL13P	TRUE	FALSE
chr15	90258037	G	T	ENST00000438251	ENSG00000213471	TTLL13P	TRUE	FALSE
chr15	90258039	A	T	ENST00000438251	ENSG00000213471	TTLL13P
chr15	90258046	C	A	ENST00000438251	ENSG00000213471	TTLL13P
chr15	90258061	G	A	ENST00000438251	ENSG00000213471	TTLL13P
chr15	90258062	G	A	ENST00000438251	ENSG00000213471	TTLL13P
chr15	90258066	C	T	ENST00000438251	ENSG00000213471	TTLL13P
chr15	90258069	G	T	ENST00000438251	ENSG00000213471	TTLL13P
chr15	90258080	C	A	ENST00000438251	ENSG00000213471	TTLL13P
chr15	90258080	C	G	ENST00000438251	ENSG00000213471	TTLL13P
chr15	90258087	G	T	ENST00000438251	ENSG00000213471	TTLL13P
chr15	90258090	G	T	ENST00000438251	ENSG00000213471	TTLL13P
chr15	90258097	G	A	ENST00000438251	ENSG00000213471	TTLL13P
chr15	90258098	G	A	ENST00000438251	ENSG00000213471	TTLL13P
chr15	90258108	G	T	ENST00000438251	ENSG00000213471	TTLL13P
chr15	90258123	A	T	ENST00000438251	ENSG00000213471	TTLL13P
chr15	90258136	C	A	ENST00000438251	ENSG00000213471	TTLL13P
chr15	90258136	C	G	ENST00000438251	ENSG00000213471	TTLL13P
chr15	90258164	C	A	ENST00000438251	ENSG00000213471	TTLL13P
chr15	90258164	C	G	ENST00000438251	ENSG00000213471	TTLL13P
chr15	90258165	C	T	ENST00000438251	ENSG00000213471	TTLL13P
chr15	90258173	T	A	ENST00000438251	ENSG00000213471	TTLL13P
chr15	90258180	C	T	ENST00000438251	ENSG00000213471	TTLL13P
chr15	90258185	T	A	ENST00000438251	ENSG00000213471	TTLL13P
chr15	90258185	T	G	ENST00000438251	ENSG00000213471	TTLL13P
chr15	90258192	G	T	ENST00000438251	ENSG00000213471	TTLL13P
chr15	90258203	T	A	ENST00000438251	ENSG00000213471	TTLL13P
chr15	90258209	T	A	ENST00000438251	ENSG00000213471	TTLL13P
chr15	90258213	G	T	ENST00000438251	ENSG00000213471	TTLL13P
chr15	90258235	T	A	ENST00000438251	ENSG00000213471	TTLL13P
chr15	90258246	A	T	ENST00000438251	ENSG00000213471	TTLL13P
chr15	90258250	T	A	ENST00000438251	ENSG00000213471	TTLL13P
chr15	90258252	A	T	ENST00000438251	ENSG00000213471	TTLL13P
chr15	90258259	G	A	ENST00000438251	ENSG00000213471	TTLL13P
chr15	90258260	G	A	ENST00000438251	ENSG00000213471	TTLL13P
chr15	90258267	G	T	ENST00000438251	ENSG00000213471	TTLL13P
chr15	90258270	G	A	ENST00000438251	ENSG00000213471	TTLL13P	TRUE	FALSE
chr15	90258270	G	C	ENST00000438251	ENSG00000213471	TTLL13P	TRUE	FALSE
chr15	90258270	G	T	ENST00000438251	ENSG00000213471	TTLL13P	TRUE	FALSE
chr15	90258271	T	A	ENST00000438251	ENSG00000213471	TTLL13P	TRUE	FALSE
chr15	90258271	T	C	ENST00000438251	ENSG00000213471	TTLL13P	TRUE	FALSE
chr15	90258271	T	G	ENST00000438251	ENSG00000213471	TTLL13P	TRUE	FALSE
chr15	90258741	A	C	ENST00000438251	ENSG00000213471	TTLL13P	TRUE	FALSE
chr15	90258741	A	G	ENST00000438251	ENSG00000213471	TTLL13P	TRUE	FALSE
chr15	90258741	A	T	ENST00000438251	ENSG00000213471	TTLL13P	TRUE	FALSE
chr15	90258742	G	A	ENST00000438251	ENSG00000213471	TTLL13P	TRUE	FALSE
chr15	90258742	G	C	ENST00000438251	ENSG00000213471	TTLL13P	TRUE	FALSE
chr15	90258742	G	T	ENST00000438251	ENSG00000213471	TTLL13P	TRUE	FALSE
chr15	90258774	C	A	ENST00000438251	ENSG00000213471	TTLL13P
chr15	90258774	C	G	ENST00000438251	ENSG00000213471	TTLL13P
chr15	90258778	C	A	ENST00000438251	ENSG00000213471	TTLL13P
chr15	90258785	C	T	ENST00000438251	ENSG00000213471	TTLL13P
chr15	90258788	G	T	ENST00000438251	ENSG00000213471	TTLL13P
chr15	90258794	A	T	ENST00000438251	ENSG00000213471	TTLL13P
chr15	90258811	T	A	ENST00000438251	ENSG00000213471	TTLL13P
chr15	90258844	T	A	ENST00000438251	ENSG00000213471	TTLL13P
chr15	90258848	A	T	ENST00000438251	ENSG00000213471	TTLL13P
chr15	90258854	A	T	ENST00000438251	ENSG00000213471	TTLL13P
chr15	90258863	G	T	ENST00000438251	ENSG00000213471	TTLL13P
chr15	90258866	G	T	ENST00000438251	ENSG00000213471	TTLL13P
chr15	90258872	A	T	ENST00000438251	ENSG00000213471	TTLL13P
chr15	90258878	C	T	ENST00000438251	ENSG00000213471	TTLL13P
chr15	90258884	A	T	ENST00000438251	ENSG00000213471	TTLL13P
chr15	90258887	G	T	ENST00000438251	ENSG00000213471	TTLL13P
chr15	90258899	C	T	ENST00000438251	ENSG00000213471	TTLL13P
chr15	90258904	C	A	ENST00000438251	ENSG00000213471	TTLL13P
chr15	90258907	C	A	ENST00000438251	ENSG00000213471	TTLL13P
chr15	90258907	C	G	ENST00000438251	ENSG00000213471	TTLL13P
chr15	90258908	C	T	ENST00000438251	ENSG00000213471	TTLL13P
chr15	90258911	C	T	ENST00000438251	ENSG00000213471	TTLL13P
chr15	90258917	C	T	ENST00000438251	ENSG00000213471	TTLL13P
chr15	90258920	G	T	ENST00000438251	ENSG00000213471	TTLL13P
chr15	90258928	G	A	ENST00000438251	ENSG00000213471	TTLL13P	TRUE	FALSE
chr15	90258928	G	C	ENST00000438251	ENSG00000213471	TTLL13P	TRUE	FALSE
chr15	90258928	G	T	ENST00000438251	ENSG00000213471	TTLL13P	TRUE	FALSE
chr15	90258929	T	A	ENST00000438251	ENSG00000213471	TTLL13P	TRUE	FALSE
chr15	90258929	T	C	ENST00000438251	ENSG00000213471	TTLL13P	TRUE	FALSE
chr15	90258929	T	G	ENST00000438251	ENSG00000213471	TTLL13P	TRUE	FALSE
chr15	90262004	A	C	ENST00000438251	ENSG00000213471	TTLL13P	TRUE	FALSE
chr15	90262004	A	G	ENST00000438251	ENSG00000213471	TTLL13P	TRUE	FALSE
chr15	90262004	A	T	ENST00000438251	ENSG00000213471	TTLL13P	TRUE	FALSE
chr15	90262005	G	A	ENST00000438251	ENSG00000213471	TTLL13P	TRUE	FALSE
chr15	90262005	G	C	ENST00000438251	ENSG00000213471	TTLL13P	TRUE	FALSE
chr15	90262005	G	T	ENST00000438251	ENSG00000213471	TTLL13P	TRUE	FALSE
chr15	90262007	A	T	ENST00000438251	ENSG00000213471	TTLL13P
chr15	90262010	G	T	ENST00000438251	ENSG00000213471	TTLL13P
chr15	90262013	A	T	ENST00000438251	ENSG00000213471	TTLL13P
chr15	90262019	G	T	ENST00000438251	ENSG00000213471	TTLL13P
chr15	90262023	C	A	ENST00000438251	ENSG00000213471	TTLL13P
chr15	90262023	C	G	ENST00000438251	ENSG00000213471	TTLL13P
chr15	90262046	C	T	ENST00000438251	ENSG00000213471	TTLL13P
chr15	90262049	G	T	ENST00000438251	ENSG00000213471	TTLL13P
chr15	90262052	C	T	ENST00000438251	ENSG00000213471	TTLL13P
chr15	90262057	T	A	ENST00000438251	ENSG00000213471	TTLL13P
chr15	90262057	T	G	ENST00000438251	ENSG00000213471	TTLL13P
chr15	90262058	G	T	ENST00000438251	ENSG00000213471	TTLL13P
chr15	90262073	G	T	ENST00000438251	ENSG00000213471	TTLL13P
chr15	90262076	A	T	ENST00000438251	ENSG00000213471	TTLL13P
chr15	90262081	C	A	ENST00000438251	ENSG00000213471	TTLL13P
chr15	90262081	C	G	ENST00000438251	ENSG00000213471	TTLL13P
chr15	90262093	C	A	ENST00000438251	ENSG00000213471	TTLL13P
chr15	90262093	C	G	ENST00000438251	ENSG00000213471	TTLL13P
chr15	90262109	G	T	ENST00000438251	ENSG00000213471	TTLL13P
chr15	90262112	A	T	ENST00000438251	ENSG00000213471	TTLL13P
chr15	90262117	T	A	ENST00000438251	ENSG00000213471	TTLL13P
chr15	90262117	T	G	ENST00000438251	ENSG00000213471	TTLL13P
chr15	90262130	A	T	ENST00000438251	ENSG00000213471	TTLL13P
chr15	90262151	C	T	ENST00000438251	ENSG00000213471	TTLL13P
chr15	90262154	G	T	ENST00000438251	ENSG00000213471	TTLL13P
chr15	90262169	A	T	ENST00000438251	ENSG00000213471	TTLL13P
chr15	90262175	A	T	ENST00000438251	ENSG00000213471	TTLL13P
chr15	90262178	G	T	ENST00000438251	ENSG00000213471	TTLL13P
chr15	90262181	G	T	ENST00000438251	ENSG00000213471	TTLL13P
chr15	90262186	T	A	ENST00000438251	ENSG00000213471	TTLL13P
chr15	90262192	G	A	ENST00000438251	ENSG00000213471	TTLL13P	TRUE	FALSE
chr15	90262192	G	C	ENST00000438251	ENSG00000213471	TTLL13P	TRUE	FALSE
chr15	90262192	G	T	ENST00000438251	ENSG00000213471	TTLL13P	TRUE	FALSE
chr15	90262193	T	A	ENST00000438251	ENSG00000213471	TTLL13P	TRUE	FALSE
chr15	90262193	T	C	ENST00000438251	ENSG00000213471	TTLL13P	TRUE	FALSE
chr15	90262193	T	G	ENST00000438251	ENSG00000213471	TTLL13P	TRUE	FALSE
chr15	90262490	A	C	ENST00000438251	ENSG00000213471	TTLL13P	FALSE	FALSE
chr15	90262490	A	G	ENST00000438251	ENSG00000213471	TTLL13P	FALSE	FALSE
chr15	90262490	A	T	ENST00000438251	ENSG00000213471	TTLL13P	FALSE	FALSE
chr15	90262491	G	A	ENST00000438251	ENSG00000213471	TTLL13P	FALSE	FALSE
chr15	90262491	G	C	ENST00000438251	ENSG00000213471	TTLL13P	FALSE	FALSE
chr15	90262491	G	T	ENST00000438251	ENSG00000213471	TTLL13P	FALSE	FALSE
chr15	90262493	C	T	ENST00000438251	ENSG00000213471	TTLL13P
chr15	90262496	C	T	ENST00000438251	ENSG00000213471	TTLL13P
chr15	90262502	G	T	ENST00000438251	ENSG00000213471	TTLL13P
chr15	90262505	G	T	ENST00000438251	ENSG00000213471	TTLL13P
chr15	90262517	A	T	ENST00000438251	ENSG00000213471	TTLL13P
chr15	90262520	C	T	ENST00000438251	ENSG00000213471	TTLL13P
chr15	90262523	G	T	ENST00000438251	ENSG00000213471	TTLL13P
chr15	90262526	C	T	ENST00000438251	ENSG00000213471	TTLL13P
chr15	90262529	C	T	ENST00000438251	ENSG00000213471	TTLL13P
chr15	90262532	G	T	ENST00000438251	ENSG00000213471	TTLL13P
chr15	90262539	C	A	ENST00000438251	ENSG00000213471	TTLL13P
chr15	90262547	A	T	ENST00000438251	ENSG00000213471	TTLL13P
chr15	90262553	C	T	ENST00000438251	ENSG00000213471	TTLL13P
chr15	90262556	A	T	ENST00000438251	ENSG00000213471	TTLL13P
chr15	90262568	C	T	ENST00000438251	ENSG00000213471	TTLL13P
chr15	90262574	C	T	ENST00000438251	ENSG00000213471	TTLL13P
chr15	90262580	G	T	ENST00000438251	ENSG00000213471	TTLL13P
chr15	90262584	C	A	ENST00000438251	ENSG00000213471	TTLL13P
chr15	90262584	C	G	ENST00000438251	ENSG00000213471	TTLL13P
chr15	90262592	G	T	ENST00000438251	ENSG00000213471	TTLL13P
chr15	90262595	A	T	ENST00000438251	ENSG00000213471	TTLL13P
chr15	90262601	C	T	ENST00000438251	ENSG00000213471	TTLL13P
chr15	90262619	C	T	ENST00000438251	ENSG00000213471	TTLL13P
chr15	90262638	T	A	ENST00000438251	ENSG00000213471	TTLL13P
chr15	90262645	C	A	ENST00000438251	ENSG00000213471	TTLL13P
chr15	90262645	C	G	ENST00000438251	ENSG00000213471	TTLL13P
chr15	90262659	G	A	ENST00000438251	ENSG00000213471	TTLL13P
chr15	90262660	G	A	ENST00000438251	ENSG00000213471	TTLL13P
chr15	90262661	G	T	ENST00000438251	ENSG00000213471	TTLL13P
chr15	90262664	A	T	ENST00000438251	ENSG00000213471	TTLL13P
chr15	90262667	G	T	ENST00000438251	ENSG00000213471	TTLL13P
chr15	90262670	G	A	ENST00000438251	ENSG00000213471	TTLL13P	FALSE	FALSE
chr15	90262670	G	C	ENST00000438251	ENSG00000213471	TTLL13P	FALSE	FALSE
chr15	90262670	G	T	ENST00000438251	ENSG00000213471	TTLL13P	FALSE	FALSE
chr15	90262671	T	A	ENST00000438251	ENSG00000213471	TTLL13P	FALSE	FALSE
chr15	90262671	T	C	ENST00000438251	ENSG00000213471	TTLL13P	FALSE	FALSE
chr15	90262671	T	G	ENST00000438251	ENSG00000213471	TTLL13P	FALSE	FALSE
chr15	90262964	A	C	ENST00000438251	ENSG00000213471	TTLL13P	TRUE	FALSE
chr15	90262964	A	G	ENST00000438251	ENSG00000213471	TTLL13P	TRUE	FALSE
chr15	90262964	A	T	ENST00000438251	ENSG00000213471	TTLL13P	TRUE	FALSE
chr15	90262965	G	A	ENST00000438251	ENSG00000213471	TTLL13P	TRUE	FALSE
chr15	90262965	G	C	ENST00000438251	ENSG00000213471	TTLL13P	TRUE	FALSE
chr15	90262965	G	T	ENST00000438251	ENSG00000213471	TTLL13P	TRUE	FALSE
chr15	90262975	G	T	ENST00000438251	ENSG00000213471	TTLL13P
chr15	90262978	C	T	ENST00000438251	ENSG00000213471	TTLL13P
chr15	90262999	C	T	ENST00000438251	ENSG00000213471	TTLL13P
chr15	90263002	G	T	ENST00000438251	ENSG00000213471	TTLL13P
chr15	90263011	G	T	ENST00000438251	ENSG00000213471	TTLL13P
chr15	90263014	G	T	ENST00000438251	ENSG00000213471	TTLL13P
chr15	90263017	G	T	ENST00000438251	ENSG00000213471	TTLL13P
chr15	90263020	G	T	ENST00000438251	ENSG00000213471	TTLL13P
chr15	90263026	G	T	ENST00000438251	ENSG00000213471	TTLL13P
chr15	90263035	A	T	ENST00000438251	ENSG00000213471	TTLL13P
chr15	90263047	C	T	ENST00000438251	ENSG00000213471	TTLL13P
chr15	90263053	G	T	ENST00000438251	ENSG00000213471	TTLL13P
chr15	90263065	C	T	ENST00000438251	ENSG00000213471	TTLL13P
chr15	90263083	G	T	ENST00000438251	ENSG00000213471	TTLL13P
chr15	90263086	C	T	ENST00000438251	ENSG00000213471	TTLL13P
chr15	90263101	C	T	ENST00000438251	ENSG00000213471	TTLL13P
chr15	90263116	C	T	ENST00000438251	ENSG00000213471	TTLL13P
chr15	90263122	C	T	ENST00000438251	ENSG00000213471	TTLL13P
chr15	90263125	A	T	ENST00000438251	ENSG00000213471	TTLL13P
chr15	90263128	A	T	ENST00000438251	ENSG00000213471	TTLL13P
chr15	90263137	G	T	ENST00000438251	ENSG00000213471	TTLL13P
chr15	90263146	G	A	ENST00000438251	ENSG00000213471	TTLL13P	TRUE	FALSE
chr15	90263146	G	C	ENST00000438251	ENSG00000213471	TTLL13P	TRUE	FALSE
chr15	90263146	G	T	ENST00000438251	ENSG00000213471	TTLL13P	TRUE	FALSE
chr15	90263147	T	A	ENST00000438251	ENSG00000213471	TTLL13P	TRUE	FALSE
chr15	90263147	T	C	ENST00000438251	ENSG00000213471	TTLL13P	TRUE	FALSE
chr15	90263147	T	G	ENST00000438251	ENSG00000213471	TTLL13P	TRUE	FALSE
chr15	90263753	A	C	ENST00000438251	ENSG00000213471	TTLL13P	FALSE	FALSE
chr15	90263753	A	G	ENST00000438251	ENSG00000213471	TTLL13P	FALSE	FALSE
chr15	90263753	A	T	ENST00000438251	ENSG00000213471	TTLL13P	FALSE	FALSE
chr15	90263754	G	A	ENST00000438251	ENSG00000213471	TTLL13P	FALSE	FALSE
chr15	90263754	G	C	ENST00000438251	ENSG00000213471	TTLL13P	FALSE	FALSE
chr15	90263754	G	T	ENST00000438251	ENSG00000213471	TTLL13P	FALSE	FALSE
chr15	90263770	C	T	ENST00000438251	ENSG00000213471	TTLL13P
chr15	90263773	G	T	ENST00000438251	ENSG00000213471	TTLL13P
chr15	90263779	A	T	ENST00000438251	ENSG00000213471	TTLL13P
chr15	90263812	A	T	ENST00000438251	ENSG00000213471	TTLL13P
chr15	90263827	G	T	ENST00000438251	ENSG00000213471	TTLL13P
chr15	90263830	C	T	ENST00000438251	ENSG00000213471	TTLL13P
chr15	90263869	G	T	ENST00000438251	ENSG00000213471	TTLL13P
chr15	90263873	C	A	ENST00000438251	ENSG00000213471	TTLL13P
chr15	90263873	C	G	ENST00000438251	ENSG00000213471	TTLL13P
chr15	90263888	T	A	ENST00000438251	ENSG00000213471	TTLL13P
chr15	90263888	T	G	ENST00000438251	ENSG00000213471	TTLL13P
chr15	90263937	C	A	ENST00000438251	ENSG00000213471	TTLL13P
chr15	90263937	C	G	ENST00000438251	ENSG00000213471	TTLL13P
chr15	90263944	C	T	ENST00000438251	ENSG00000213471	TTLL13P
chr15	90263950	A	T	ENST00000438251	ENSG00000213471	TTLL13P
chr15	90263963	G	A	ENST00000438251	ENSG00000213471	TTLL13P
chr15	90263964	G	A	ENST00000438251	ENSG00000213471	TTLL13P
chr15	90263968	G	T	ENST00000438251	ENSG00000213471	TTLL13P
chr15	90263971	G	T	ENST00000438251	ENSG00000213471	TTLL13P
chr15	90263994	T	A	ENST00000438251	ENSG00000213471	TTLL13P
chr15	90263996	C	A	ENST00000438251	ENSG00000213471	TTLL13P
chr15	90263996	C	G	ENST00000438251	ENSG00000213471	TTLL13P
chr15	90263999	T	A	ENST00000438251	ENSG00000213471	TTLL13P
chr15	90264002	C	A	ENST00000438251	ENSG00000213471	TTLL13P
chr15	90264002	C	G	ENST00000438251	ENSG00000213471	TTLL13P
chr15	90264007	A	T	ENST00000438251	ENSG00000213471	TTLL13P
chr15	90264010	A	T	ENST00000438251	ENSG00000213471	TTLL13P
chr15	90264024	C	A	ENST00000438251	ENSG00000213471	TTLL13P
chr15	90264027	T	A	ENST00000438251	ENSG00000213471	TTLL13P
chr15	90264027	T	G	ENST00000438251	ENSG00000213471	TTLL13P
chr15	90264040	A	T	ENST00000438251	ENSG00000213471	TTLL13P
chr15	90264058	C	T	ENST00000438251	ENSG00000213471	TTLL13P
chr15	90264059	G	A	ENST00000438251	ENSG00000213471	TTLL13P	TRUE	FALSE
chr15	90264059	G	C	ENST00000438251	ENSG00000213471	TTLL13P	TRUE	FALSE
chr15	90264059	G	T	ENST00000438251	ENSG00000213471	TTLL13P	TRUE	FALSE
chr15	90264060	T	A	ENST00000438251	ENSG00000213471	TTLL13P	TRUE	FALSE
chr15	90264060	T	C	ENST00000438251	ENSG00000213471	TTLL13P	TRUE	FALSE
chr15	90264060	T	G	ENST00000438251	ENSG00000213471	TTLL13P	TRUE	FALSE
chr15	90264718	A	C	ENST00000438251	ENSG00000213471	TTLL13P	FALSE	FALSE
chr15	90264718	A	G	ENST00000438251	ENSG00000213471	TTLL13P	FALSE	FALSE
chr15	90264718	A	T	ENST00000438251	ENSG00000213471	TTLL13P	FALSE	FALSE
chr15	90264719	G	A	ENST00000438251	ENSG00000213471	TTLL13P	FALSE	FALSE
chr15	90264719	G	C	ENST00000438251	ENSG00000213471	TTLL13P	FALSE	FALSE
chr15	90264719	G	T	ENST00000438251	ENSG00000213471	TTLL13P	FALSE	FALSE
chr15	90264722	G	T	ENST00000438251	ENSG00000213471	TTLL13P
chr15	90264725	C	T	ENST00000438251	ENSG00000213471	TTLL13P
chr15	90264734	A	T	ENST00000438251	ENSG00000213471	TTLL13P
chr15	90264743	G	T	ENST00000438251	ENSG00000213471	TTLL13P
chr15	90264755	C	T	ENST00000438251	ENSG00000213471	TTLL13P
chr15	90264767	G	T	ENST00000438251	ENSG00000213471	TTLL13P	FALSE	FALSE
chr15	90264771	C	A	ENST00000438251	ENSG00000213471	TTLL13P	FALSE	FALSE
chr15	90264771	C	G	ENST00000438251	ENSG00000213471	TTLL13P	FALSE	FALSE
chr15	90264786	T	A	ENST00000438251	ENSG00000213471	TTLL13P	FALSE	FALSE
chr15	90264786	T	G	ENST00000438251	ENSG00000213471	TTLL13P	FALSE	FALSE
chr15	90264794	A	T	ENST00000438251	ENSG00000213471	TTLL13P	FALSE	FALSE
chr15	90264797	C	T	ENST00000438251	ENSG00000213471	TTLL13P	FALSE	FALSE
chr15	90264805	T	A	ENST00000438251	ENSG00000213471	TTLL13P	FALSE	FALSE
chr15	90264805	T	G	ENST00000438251	ENSG00000213471	TTLL13P	FALSE	FALSE
chr15	90264812	C	T	ENST00000438251	ENSG00000213471	TTLL13P	FALSE	FALSE
chr15	90264818	G	T	ENST00000438251	ENSG00000213471	TTLL13P	FALSE	FALSE
chr15	90264821	A	T	ENST00000438251	ENSG00000213471	TTLL13P	FALSE	FALSE
chr15	90264837	C	A	ENST00000438251	ENSG00000213471	TTLL13P	FALSE	FALSE
chr15	90264837	C	G	ENST00000438251	ENSG00000213471	TTLL13P	FALSE	FALSE
chr15	90264840	G	A	ENST00000438251	ENSG00000213471	TTLL13P	FALSE	FALSE
chr15	90264841	G	A	ENST00000438251	ENSG00000213471	TTLL13P	FALSE	FALSE
chr15	90264845	G	T	ENST00000438251	ENSG00000213471	TTLL13P	FALSE	FALSE
chr15	90264850	C	A	ENST00000438251	ENSG00000213471	TTLL13P	FALSE	FALSE
chr15	90264855	T	A	ENST00000438251	ENSG00000213471	TTLL13P	FALSE	FALSE
chr15	90264875	G	T	ENST00000438251	ENSG00000213471	TTLL13P	FALSE	FALSE
chr15	90264881	A	T	ENST00000438251	ENSG00000213471	TTLL13P	FALSE	FALSE
chr15	90264890	A	T	ENST00000438251	ENSG00000213471	TTLL13P	FALSE	FALSE
chr15	90264904	C	A	ENST00000438251	ENSG00000213471	TTLL13P	FALSE	FALSE
chr15	90264926	C	T	ENST00000438251	ENSG00000213471	TTLL13P	FALSE	FALSE
chr15	90264935	A	T	ENST00000438251	ENSG00000213471	TTLL13P	FALSE	FALSE
chr15	90264956	C	T	ENST00000438251	ENSG00000213471	TTLL13P	FALSE	FALSE
chr15	90265735	T	A	ENST00000379095	ENSG00000182768	NGRN	FALSE	FALSE
chr15	90265754	C	A	ENST00000379095	ENSG00000182768	NGRN	FALSE	FALSE
chr15	90265772	T	A	ENST00000379095	ENSG00000182768	NGRN	TRUE	FALSE
chr15	90265818	G	T	ENST00000379095	ENSG00000182768	NGRN	TRUE	TRUE
chr15	90265840	G	A	ENST00000379095	ENSG00000182768	NGRN	TRUE	TRUE
chr15	90265841	G	A	ENST00000379095	ENSG00000182768	NGRN	TRUE	TRUE
chr15	90265842	G	T	ENST00000379095	ENSG00000182768	NGRN	TRUE	TRUE
chr15	90265848	G	T	ENST00000379095	ENSG00000182768	NGRN	TRUE	TRUE
chr15	90265851	G	T	ENST00000379095	ENSG00000182768	NGRN	TRUE	TRUE
chr15	90265857	G	T	ENST00000379095	ENSG00000182768	NGRN	TRUE	TRUE
chr15	90265863	C	T	ENST00000379095	ENSG00000182768	NGRN	TRUE	TRUE
chr15	90265866	G	T	ENST00000379095	ENSG00000182768	NGRN	TRUE	TRUE
chr15	90265872	G	T	ENST00000379095	ENSG00000182768	NGRN	TRUE	TRUE
chr15	90265877	G	A	ENST00000379095	ENSG00000182768	NGRN	TRUE	FALSE
chr15	90265877	G	C	ENST00000379095	ENSG00000182768	NGRN	TRUE	FALSE
chr15	90265877	G	T	ENST00000379095	ENSG00000182768	NGRN	TRUE	FALSE
chr15	90265878	T	A	ENST00000379095	ENSG00000182768	NGRN	TRUE	FALSE
chr15	90265878	T	C	ENST00000379095	ENSG00000182768	NGRN	TRUE	FALSE
chr15	90265878	T	G	ENST00000379095	ENSG00000182768	NGRN	TRUE	FALSE
chr15	90266286	A	C	ENST00000379095	ENSG00000182768	NGRN	TRUE	FALSE
chr15	90266286	A	G	ENST00000379095	ENSG00000182768	NGRN	TRUE	FALSE
chr15	90266286	A	T	ENST00000379095	ENSG00000182768	NGRN	TRUE	FALSE
chr15	90266287	G	A	ENST00000379095	ENSG00000182768	NGRN	TRUE	FALSE
chr15	90266287	G	C	ENST00000379095	ENSG00000182768	NGRN	TRUE	FALSE
chr15	90266287	G	T	ENST00000379095	ENSG00000182768	NGRN	TRUE	FALSE
chr15	90266295	A	T	ENST00000379095	ENSG00000182768	NGRN	TRUE	TRUE
chr15	90266298	C	T	ENST00000379095	ENSG00000182768	NGRN	TRUE	TRUE
chr15	90266301	C	T	ENST00000379095	ENSG00000182768	NGRN	TRUE	TRUE
chr15	90266304	A	T	ENST00000379095	ENSG00000182768	NGRN	TRUE	TRUE
chr15	90266307	C	T	ENST00000379095	ENSG00000182768	NGRN	TRUE	TRUE
chr15	90266316	C	T	ENST00000379095	ENSG00000182768	NGRN	TRUE	TRUE
chr15	90266322	C	T	ENST00000379095	ENSG00000182768	NGRN	TRUE	TRUE
chr15	90266322	C	T	ENST00000622269	ENSG00000275674		FALSE	FALSE
chr15	90266325	A	T	ENST00000379095	ENSG00000182768	NGRN	TRUE	TRUE
chr15	90266325	A	T	ENST00000622269	ENSG00000275674		FALSE	FALSE
chr15	90266337	C	T	ENST00000379095	ENSG00000182768	NGRN	TRUE	TRUE
chr15	90266337	C	T	ENST00000622269	ENSG00000275674		FALSE	FALSE
chr15	90266343	G	T	ENST00000379095	ENSG00000182768	NGRN	TRUE	TRUE
chr15	90266343	G	T	ENST00000622269	ENSG00000275674		FALSE	FALSE
chr15	90266377	G	A	ENST00000379095	ENSG00000182768	NGRN	FALSE	FALSE
chr15	90266377	G	A	ENST00000622269	ENSG00000275674		TRUE	FALSE
chr15	90266378	G	A	ENST00000379095	ENSG00000182768	NGRN	FALSE	FALSE
chr15	90266378	G	A	ENST00000622269	ENSG00000275674		TRUE	FALSE
chr15	90266379	G	T	ENST00000379095	ENSG00000182768	NGRN	FALSE	FALSE
chr15	90266379	G	T	ENST00000622269	ENSG00000275674		TRUE	FALSE
chr15	90266388	G	T	ENST00000379095	ENSG00000182768	NGRN	FALSE	FALSE
chr15	90266388	G	T	ENST00000622269	ENSG00000275674		TRUE	TRUE
chr15	90266391	C	T	ENST00000379095	ENSG00000182768	NGRN	FALSE	FALSE
chr15	90266391	C	T	ENST00000622269	ENSG00000275674		TRUE	TRUE
chr15	90266399	G	A	ENST00000379095	ENSG00000182768	NGRN	TRUE	FALSE
chr15	90266399	G	A	ENST00000622269	ENSG00000275674		TRUE	FALSE
chr15	90266399	G	C	ENST00000379095	ENSG00000182768	NGRN	TRUE	FALSE
chr15	90266399	G	C	ENST00000622269	ENSG00000275674		TRUE	FALSE
chr15	90266399	G	T	ENST00000379095	ENSG00000182768	NGRN	TRUE	FALSE
chr15	90266399	G	T	ENST00000622269	ENSG00000275674		TRUE	FALSE
chr15	90266400	T	A	ENST00000379095	ENSG00000182768	NGRN	TRUE	FALSE
chr15	90266400	T	A	ENST00000622269	ENSG00000275674		TRUE	FALSE
chr15	90266400	T	C	ENST00000379095	ENSG00000182768	NGRN	TRUE	FALSE
chr15	90266400	T	C	ENST00000622269	ENSG00000275674		TRUE	FALSE
chr15	90266400	T	G	ENST00000379095	ENSG00000182768	NGRN	TRUE	FALSE
chr15	90266400	T	G	ENST00000622269	ENSG00000275674		TRUE	FALSE
chr15	90271186	A	C	ENST00000379095	ENSG00000182768	NGRN	TRUE	FALSE
chr15	90271186	A	G	ENST00000379095	ENSG00000182768	NGRN	TRUE	FALSE
chr15	90271186	A	T	ENST00000379095	ENSG00000182768	NGRN	TRUE	FALSE
chr15	90271187	G	A	ENST00000379095	ENSG00000182768	NGRN	TRUE	FALSE
chr15	90271187	G	C	ENST00000379095	ENSG00000182768	NGRN	TRUE	FALSE
chr15	90271187	G	T	ENST00000379095	ENSG00000182768	NGRN	TRUE	FALSE
chr15	90271191	T	A	ENST00000379095	ENSG00000182768	NGRN	FALSE	FALSE
chr15	90271191	T	G	ENST00000379095	ENSG00000182768	NGRN	FALSE	FALSE
chr15	90271193	T	A	ENST00000379095	ENSG00000182768	NGRN	FALSE	FALSE
chr15	90271193	T	G	ENST00000379095	ENSG00000182768	NGRN	FALSE	FALSE
chr15	90271198	G	T	ENST00000379095	ENSG00000182768	NGRN	FALSE	FALSE
chr15	90271201	G	T	ENST00000379095	ENSG00000182768	NGRN	FALSE	FALSE
chr15	90271210	G	T	ENST00000379095	ENSG00000182768	NGRN	FALSE	FALSE
chr15	90271217	G	A	ENST00000379095	ENSG00000182768	NGRN	FALSE	FALSE
chr15	90271218	G	A	ENST00000379095	ENSG00000182768	NGRN	FALSE	FALSE
chr15	90271220	C	A	ENST00000379095	ENSG00000182768	NGRN	FALSE	FALSE
chr15	90271220	C	G	ENST00000379095	ENSG00000182768	NGRN	FALSE	FALSE
chr15	90271232	T	A	ENST00000379095	ENSG00000182768	NGRN	FALSE	FALSE
chr15	90271237	G	T	ENST00000379095	ENSG00000182768	NGRN	FALSE	FALSE
chr15	90271267	C	T	ENST00000379095	ENSG00000182768	NGRN	FALSE	FALSE
chr15	90271270	A	T	ENST00000379095	ENSG00000182768	NGRN	FALSE	FALSE
chr15	90271277	T	A	ENST00000379095	ENSG00000182768	NGRN	FALSE	FALSE
chr15	90271277	T	G	ENST00000379095	ENSG00000182768	NGRN	FALSE	FALSE
chr15	90271279	A	T	ENST00000379095	ENSG00000182768	NGRN	FALSE	FALSE
chr15	90271285	A	T	ENST00000379095	ENSG00000182768	NGRN	FALSE	FALSE
chr15	90271292	T	A	ENST00000379095	ENSG00000182768	NGRN	FALSE	FALSE
chr15	90271292	T	G	ENST00000379095	ENSG00000182768	NGRN	FALSE	FALSE
chr15	90271301	T	A	ENST00000379095	ENSG00000182768	NGRN	FALSE	FALSE
chr15	90271303	G	T	ENST00000379095	ENSG00000182768	NGRN	FALSE	FALSE
chr15	90271306	C	T	ENST00000379095	ENSG00000182768	NGRN	FALSE	FALSE
chr15	90271309	A	T	ENST00000379095	ENSG00000182768	NGRN	FALSE	FALSE
chr15	90271315	A	T	ENST00000379095	ENSG00000182768	NGRN	FALSE	FALSE
chr15	90271318	C	T	ENST00000379095	ENSG00000182768	NGRN	FALSE	FALSE
chr15	90271324	C	T	ENST00000379095	ENSG00000182768	NGRN	FALSE	FALSE
chr15	90271327	A	T	ENST00000379095	ENSG00000182768	NGRN	FALSE	FALSE
chr15	90271336	A	T	ENST00000379095	ENSG00000182768	NGRN	FALSE	FALSE
chr15	90271339	A	T	ENST00000379095	ENSG00000182768	NGRN	FALSE	FALSE
chr15	90271358	C	A	ENST00000379095	ENSG00000182768	NGRN	FALSE	FALSE
chr15	90271363	C	T	ENST00000379095	ENSG00000182768	NGRN	FALSE	FALSE
chr15	90271381	G	T	ENST00000379095	ENSG00000182768	NGRN	FALSE	FALSE
chr15	90271391	C	A	ENST00000379095	ENSG00000182768	NGRN	FALSE	FALSE
chr15	90271391	C	G	ENST00000379095	ENSG00000182768	NGRN	FALSE	FALSE
chr15	90271393	A	T	ENST00000379095	ENSG00000182768	NGRN	FALSE	FALSE
chr15	90271421	C	A	ENST00000379095	ENSG00000182768	NGRN	FALSE	FALSE
chr15	90271421	C	G	ENST00000379095	ENSG00000182768	NGRN	FALSE	FALSE
chr15	90271430	T	A	ENST00000379095	ENSG00000182768	NGRN	FALSE	FALSE
chr15	90271447	G	T	ENST00000379095	ENSG00000182768	NGRN	FALSE	FALSE
chr15	90271454	C	A	ENST00000379095	ENSG00000182768	NGRN	FALSE	FALSE
chr15	90271454	C	G	ENST00000379095	ENSG00000182768	NGRN	FALSE	FALSE
chr15	90271459	A	T	ENST00000379095	ENSG00000182768	NGRN	FALSE	FALSE
chr15	90271484	T	A	ENST00000379095	ENSG00000182768	NGRN	FALSE	FALSE
chr15	90271486	A	T	ENST00000379095	ENSG00000182768	NGRN	FALSE	FALSE
chr15	90271495	G	T	ENST00000379095	ENSG00000182768	NGRN	FALSE	FALSE
chr15	90271499	C	A	ENST00000379095	ENSG00000182768	NGRN	FALSE	FALSE
chr15	90271499	C	G	ENST00000379095	ENSG00000182768	NGRN	FALSE	FALSE
chr15	90271528	A	T	ENST00000379095	ENSG00000182768	NGRN	FALSE	FALSE
chr15	90271534	A	T	ENST00000379095	ENSG00000182768	NGRN	FALSE	FALSE
chr15	90271537	G	T	ENST00000379095	ENSG00000182768	NGRN	FALSE	FALSE
chr15	90271540	A	T	ENST00000379095	ENSG00000182768	NGRN	FALSE	FALSE
chr15	90271546	A	T	ENST00000379095	ENSG00000182768	NGRN	FALSE	FALSE
chr15	90271549	G	T	ENST00000379095	ENSG00000182768	NGRN	FALSE	FALSE
chr15	90271555	C	T	ENST00000379095	ENSG00000182768	NGRN	FALSE	FALSE
chr15	90271564	G	T	ENST00000379095	ENSG00000182768	NGRN	FALSE	FALSE
chr15	90271567	G	T	ENST00000379095	ENSG00000182768	NGRN	FALSE	FALSE
chr15	90271606	A	T	ENST00000379095	ENSG00000182768	NGRN	FALSE	FALSE
chr15	90271609	G	T	ENST00000379095	ENSG00000182768	NGRN	FALSE	FALSE
chr15	90271615	C	T	ENST00000379095	ENSG00000182768	NGRN	FALSE	FALSE
chr15	90271618	A	T	ENST00000379095	ENSG00000182768	NGRN	FALSE	FALSE
chr15	90271623	C	A	ENST00000379095	ENSG00000182768	NGRN	FALSE	FALSE
chr15	90271623	C	G	ENST00000379095	ENSG00000182768	NGRN	FALSE	FALSE
chr15	90271636	G	T	ENST00000379095	ENSG00000182768	NGRN	FALSE	FALSE
chr15	90271645	A	T	ENST00000379095	ENSG00000182768	NGRN	FALSE	FALSE
chr15	90271648	G	T	ENST00000379095	ENSG00000182768	NGRN	FALSE	FALSE
chr15	90271667	T	A	ENST00000379095	ENSG00000182768	NGRN	FALSE	FALSE
chr15	90271678	C	T	ENST00000379095	ENSG00000182768	NGRN	FALSE	FALSE
chr15	90271681	A	T	ENST00000379095	ENSG00000182768	NGRN	FALSE	FALSE
chr15	90271687	G	T	ENST00000379095	ENSG00000182768	NGRN	FALSE	FALSE
chr15	90271690	G	T	ENST00000379095	ENSG00000182768	NGRN	FALSE	FALSE
chr15	90271694	T	A	ENST00000379095	ENSG00000182768	NGRN	FALSE	FALSE
chr15	90271696	A	T	ENST00000379095	ENSG00000182768	NGRN	FALSE	FALSE
chr15	90271702	G	T	ENST00000379095	ENSG00000182768	NGRN	FALSE	FALSE
chr15	90271705	G	T	ENST00000379095	ENSG00000182768	NGRN	FALSE	FALSE
chr15	90271726	A	T	ENST00000379095	ENSG00000182768	NGRN	FALSE	FALSE
chr15	90271735	C	T	ENST00000379095	ENSG00000182768	NGRN	FALSE	FALSE
chr15	90271744	C	T	ENST00000379095	ENSG00000182768	NGRN	FALSE	FALSE
chr15	90271747	G	T	ENST00000379095	ENSG00000182768	NGRN	FALSE	FALSE
chr15	90271779	C	A	ENST00000379095	ENSG00000182768	NGRN	FALSE	FALSE
chr15	90271779	C	G	ENST00000379095	ENSG00000182768	NGRN	FALSE	FALSE
chr15	90271780	A	T	ENST00000379095	ENSG00000182768	NGRN	FALSE	FALSE
chr15	90294659	A	C	ENST00000622269	ENSG00000275674		TRUE	FALSE
chr15	90294659	A	G	ENST00000622269	ENSG00000275674		TRUE	FALSE
chr15	90294659	A	T	ENST00000622269	ENSG00000275674		TRUE	FALSE
chr15	90294660	G	A	ENST00000622269	ENSG00000275674		TRUE	FALSE
chr15	90294660	G	C	ENST00000622269	ENSG00000275674		TRUE	FALSE
chr15	90294660	G	T	ENST00000622269	ENSG00000275674		TRUE	FALSE
chr15	90294663	G	A	ENST00000622269	ENSG00000275674
chr15	90294664	G	A	ENST00000622269	ENSG00000275674
chr15	90294672	C	A	ENST00000622269	ENSG00000275674
chr15	90294672	C	G	ENST00000622269	ENSG00000275674
chr15	90294683	G	T	ENST00000622269	ENSG00000275674
chr15	90294704	A	T	ENST00000622269	ENSG00000275674
chr15	90294707	G	T	ENST00000622269	ENSG00000275674
chr15	90294712	T	A	ENST00000622269	ENSG00000275674
chr15	90294726	G	A	ENST00000622269	ENSG00000275674
chr15	90294727	G	A	ENST00000622269	ENSG00000275674
chr15	90294734	C	T	ENST00000622269	ENSG00000275674
chr15	90294738	G	A	ENST00000622269	ENSG00000275674
chr15	90294739	G	A	ENST00000622269	ENSG00000275674
chr15	90294749	A	T	ENST00000622269	ENSG00000275674		FALSE	FALSE
chr15	90294752	A	T	ENST00000622269	ENSG00000275674		FALSE	FALSE
chr15	90294758	C	T	ENST00000622269	ENSG00000275674		FALSE	FALSE
chr15	90294761	A	T	ENST00000622269	ENSG00000275674		FALSE	FALSE
chr15	90294764	C	T	ENST00000622269	ENSG00000275674		FALSE	FALSE
chr15	90294767	C	T	ENST00000622269	ENSG00000275674		FALSE	FALSE
chr15	90294773	C	T	ENST00000622269	ENSG00000275674		FALSE	FALSE
chr15	90294779	C	T	ENST00000622269	ENSG00000275674		FALSE	FALSE
chr15	90294782	G	T	ENST00000622269	ENSG00000275674		FALSE	FALSE
chr15	90294791	G	A	ENST00000622269	ENSG00000275674		TRUE	FALSE
chr15	90294791	G	C	ENST00000622269	ENSG00000275674		TRUE	FALSE
chr15	90294791	G	T	ENST00000622269	ENSG00000275674		TRUE	FALSE
chr15	90294792	T	A	ENST00000622269	ENSG00000275674		TRUE	FALSE
chr15	90294792	T	C	ENST00000622269	ENSG00000275674		TRUE	FALSE
chr15	90294792	T	G	ENST00000622269	ENSG00000275674		TRUE	FALSE
chr15	90295121	A	C	ENST00000622269	ENSG00000275674		TRUE	FALSE
chr15	90295121	A	G	ENST00000622269	ENSG00000275674		TRUE	FALSE
chr15	90295121	A	T	ENST00000622269	ENSG00000275674		TRUE	FALSE
chr15	90295122	G	A	ENST00000622269	ENSG00000275674		TRUE	FALSE
chr15	90295122	G	C	ENST00000622269	ENSG00000275674		TRUE	FALSE
chr15	90295122	G	T	ENST00000622269	ENSG00000275674		TRUE	FALSE
chr15	90295123	G	T	ENST00000622269	ENSG00000275674		FALSE	FALSE
chr15	90295133	C	A	ENST00000622269	ENSG00000275674		FALSE	FALSE
chr15	90295133	C	G	ENST00000622269	ENSG00000275674		FALSE	FALSE
chr15	90295144	G	T	ENST00000622269	ENSG00000275674		FALSE	FALSE
chr15	90295153	G	T	ENST00000622269	ENSG00000275674		FALSE	FALSE
chr15	90295156	C	T	ENST00000622269	ENSG00000275674		FALSE	FALSE
chr15	90295161	C	A	ENST00000622269	ENSG00000275674		FALSE	FALSE
chr15	90295162	C	T	ENST00000622269	ENSG00000275674		FALSE	FALSE
chr15	90295165	A	T	ENST00000622269	ENSG00000275674			FALSE
chr15	90295170	C	A	ENST00000622269	ENSG00000275674			FALSE
chr15	90295189	A	T	ENST00000622269	ENSG00000275674			FALSE
chr15	90295193	C	A	ENST00000622269	ENSG00000275674			FALSE
chr15	90295196	C	A	ENST00000622269	ENSG00000275674			FALSE
chr15	90295196	C	G	ENST00000622269	ENSG00000275674			FALSE
chr15	90295202	G	A	ENST00000622269	ENSG00000275674			FALSE
chr15	90295203	G	A	ENST00000622269	ENSG00000275674			FALSE
chr15	90295219	A	T	ENST00000622269	ENSG00000275674			FALSE
chr15	90295227	G	A	ENST00000622269	ENSG00000275674		TRUE	FALSE
chr15	90295227	G	C	ENST00000622269	ENSG00000275674		TRUE	FALSE
chr15	90295227	G	T	ENST00000622269	ENSG00000275674		TRUE	FALSE
chr15	90295228	T	A	ENST00000622269	ENSG00000275674		TRUE	FALSE
chr15	90295228	T	C	ENST00000622269	ENSG00000275674		TRUE	FALSE
chr15	90295228	T	G	ENST00000622269	ENSG00000275674		TRUE	FALSE
chr15	90314296	A	C	ENST00000622269	ENSG00000275674		FALSE	FALSE
chr15	90314296	A	G	ENST00000622269	ENSG00000275674		FALSE	FALSE
chr15	90314296	A	T	ENST00000622269	ENSG00000275674		FALSE	FALSE
chr15	90314297	G	A	ENST00000622269	ENSG00000275674		FALSE	FALSE
chr15	90314297	G	C	ENST00000622269	ENSG00000275674		FALSE	FALSE
chr15	90314297	G	T	ENST00000622269	ENSG00000275674		FALSE	FALSE
chr15	90352412	G	A	ENST00000354377	ENSG00000196391	ZNF774	FALSE	FALSE
chr15	90352412	G	C	ENST00000354377	ENSG00000196391	ZNF774	FALSE	FALSE
chr15	90352412	G	T	ENST00000354377	ENSG00000196391	ZNF774	FALSE	FALSE
chr15	90352413	T	A	ENST00000354377	ENSG00000196391	ZNF774	FALSE	FALSE
chr15	90352413	T	C	ENST00000354377	ENSG00000196391	ZNF774	FALSE	FALSE
chr15	90352413	T	G	ENST00000354377	ENSG00000196391	ZNF774	FALSE	FALSE
chr15	90354640	A	C	ENST00000354377	ENSG00000196391	ZNF774	TRUE	FALSE
chr15	90354640	A	G	ENST00000354377	ENSG00000196391	ZNF774	TRUE	FALSE
chr15	90354640	A	T	ENST00000354377	ENSG00000196391	ZNF774	TRUE	FALSE
chr15	90354641	G	A	ENST00000354377	ENSG00000196391	ZNF774	TRUE	FALSE
chr15	90354641	G	C	ENST00000354377	ENSG00000196391	ZNF774	TRUE	FALSE
chr15	90354641	G	T	ENST00000354377	ENSG00000196391	ZNF774	TRUE	FALSE
chr15	90354665	G	A	ENST00000354377	ENSG00000196391	ZNF774	FALSE	FALSE
chr15	90354666	G	A	ENST00000354377	ENSG00000196391	ZNF774	FALSE	FALSE
chr15	90354677	C	A	ENST00000354377	ENSG00000196391	ZNF774	FALSE	FALSE
chr15	90354677	C	G	ENST00000354377	ENSG00000196391	ZNF774	FALSE	FALSE
chr15	90354682	A	T	ENST00000354377	ENSG00000196391	ZNF774	FALSE	FALSE
chr15	90354692	T	A	ENST00000354377	ENSG00000196391	ZNF774	FALSE	FALSE
chr15	90354692	T	G	ENST00000354377	ENSG00000196391	ZNF774	FALSE	FALSE
chr15	90354697	G	T	ENST00000354377	ENSG00000196391	ZNF774	FALSE	FALSE
chr15	90354705	C	A	ENST00000354377	ENSG00000196391	ZNF774	FALSE	FALSE
chr15	90354707	T	A	ENST00000354377	ENSG00000196391	ZNF774	FALSE	FALSE
chr15	90354707	T	G	ENST00000354377	ENSG00000196391	ZNF774	FALSE	FALSE
chr15	90354709	G	T	ENST00000354377	ENSG00000196391	ZNF774	FALSE	FALSE
chr15	90354721	C	T	ENST00000354377	ENSG00000196391	ZNF774	TRUE	FALSE
chr15	90354724	G	T	ENST00000354377	ENSG00000196391	ZNF774	TRUE	FALSE
chr15	90354729	C	A	ENST00000354377	ENSG00000196391	ZNF774	TRUE	FALSE
chr15	90354739	C	T	ENST00000354377	ENSG00000196391	ZNF774	TRUE	TRUE
chr15	90354743	T	A	ENST00000354377	ENSG00000196391	ZNF774	TRUE	TRUE
chr15	90354743	T	G	ENST00000354377	ENSG00000196391	ZNF774	TRUE	TRUE
chr15	90354745	G	T	ENST00000354377	ENSG00000196391	ZNF774	TRUE	TRUE
chr15	90354748	G	T	ENST00000354377	ENSG00000196391	ZNF774	TRUE	TRUE
chr15	90354752	G	A	ENST00000354377	ENSG00000196391	ZNF774	TRUE	TRUE
chr15	90354753	G	A	ENST00000354377	ENSG00000196391	ZNF774	TRUE	TRUE
chr15	90354760	A	T	ENST00000354377	ENSG00000196391	ZNF774	TRUE	TRUE
chr15	90354763	G	T	ENST00000354377	ENSG00000196391	ZNF774	TRUE	TRUE
chr15	90354765	G	A	ENST00000354377	ENSG00000196391	ZNF774	TRUE	FALSE
chr15	90354765	G	C	ENST00000354377	ENSG00000196391	ZNF774	TRUE	FALSE
chr15	90354765	G	T	ENST00000354377	ENSG00000196391	ZNF774	TRUE	FALSE
chr15	90354766	T	A	ENST00000354377	ENSG00000196391	ZNF774	TRUE	FALSE
chr15	90354766	T	C	ENST00000354377	ENSG00000196391	ZNF774	TRUE	FALSE
chr15	90354766	T	G	ENST00000354377	ENSG00000196391	ZNF774	TRUE	FALSE
chr15	90358849	A	C	ENST00000354377	ENSG00000196391	ZNF774	TRUE	FALSE
chr15	90358849	A	G	ENST00000354377	ENSG00000196391	ZNF774	TRUE	FALSE
chr15	90358849	A	T	ENST00000354377	ENSG00000196391	ZNF774	TRUE	FALSE
chr15	90358850	G	A	ENST00000354377	ENSG00000196391	ZNF774	TRUE	FALSE
chr15	90358850	G	C	ENST00000354377	ENSG00000196391	ZNF774	TRUE	FALSE
chr15	90358850	G	T	ENST00000354377	ENSG00000196391	ZNF774	TRUE	FALSE
chr15	90358876	C	T	ENST00000354377	ENSG00000196391	ZNF774	TRUE	TRUE
chr15	90358882	G	T	ENST00000354377	ENSG00000196391	ZNF774	TRUE	TRUE
chr15	90358885	C	T	ENST00000354377	ENSG00000196391	ZNF774	TRUE	TRUE
chr15	90358888	A	T	ENST00000354377	ENSG00000196391	ZNF774	TRUE	TRUE
chr15	90358891	G	T	ENST00000354377	ENSG00000196391	ZNF774	TRUE	TRUE
chr15	90358894	G	T	ENST00000354377	ENSG00000196391	ZNF774	TRUE	TRUE
chr15	90358901	G	A	ENST00000354377	ENSG00000196391	ZNF774	TRUE	TRUE
chr15	90358902	G	A	ENST00000354377	ENSG00000196391	ZNF774	TRUE	TRUE
chr15	90358915	C	T	ENST00000354377	ENSG00000196391	ZNF774	FALSE	FALSE
chr15	90358924	G	T	ENST00000354377	ENSG00000196391	ZNF774	FALSE	FALSE
chr15	90358933	A	T	ENST00000354377	ENSG00000196391	ZNF774	FALSE	FALSE
chr15	90358945	G	T	ENST00000354377	ENSG00000196391	ZNF774	FALSE	FALSE
chr15	90358958	G	A	ENST00000354377	ENSG00000196391	ZNF774	TRUE	FALSE
chr15	90358958	G	C	ENST00000354377	ENSG00000196391	ZNF774	TRUE	FALSE
chr15	90358958	G	T	ENST00000354377	ENSG00000196391	ZNF774	TRUE	FALSE
chr15	90358959	T	A	ENST00000354377	ENSG00000196391	ZNF774	TRUE	FALSE
chr15	90358959	T	C	ENST00000354377	ENSG00000196391	ZNF774	TRUE	FALSE
chr15	90358959	T	G	ENST00000354377	ENSG00000196391	ZNF774	TRUE	FALSE
chr15	90360041	A	C	ENST00000354377	ENSG00000196391	ZNF774	TRUE	FALSE
chr15	90360041	A	G	ENST00000354377	ENSG00000196391	ZNF774	TRUE	FALSE
chr15	90360041	A	T	ENST00000354377	ENSG00000196391	ZNF774	TRUE	FALSE
chr15	90360042	G	A	ENST00000354377	ENSG00000196391	ZNF774	TRUE	FALSE
chr15	90360042	G	C	ENST00000354377	ENSG00000196391	ZNF774	TRUE	FALSE
chr15	90360042	G	T	ENST00000354377	ENSG00000196391	ZNF774	TRUE	FALSE
chr15	90360047	T	A	ENST00000354377	ENSG00000196391	ZNF774	FALSE	FALSE
chr15	90360048	G	T	ENST00000354377	ENSG00000196391	ZNF774	FALSE	FALSE
chr15	90360054	C	T	ENST00000354377	ENSG00000196391	ZNF774	FALSE	FALSE
chr15	90360063	A	T	ENST00000354377	ENSG00000196391	ZNF774	FALSE	FALSE
chr15	90360072	C	T	ENST00000354377	ENSG00000196391	ZNF774	FALSE	FALSE
chr15	90360084	G	T	ENST00000354377	ENSG00000196391	ZNF774	FALSE	FALSE
chr15	90360093	G	T	ENST00000354377	ENSG00000196391	ZNF774	FALSE	FALSE
chr15	90360096	C	T	ENST00000354377	ENSG00000196391	ZNF774	FALSE	FALSE
chr15	90360101	T	A	ENST00000354377	ENSG00000196391	ZNF774	FALSE	FALSE
chr15	90360102	G	T	ENST00000354377	ENSG00000196391	ZNF774	FALSE	FALSE
chr15	90360112	C	A	ENST00000354377	ENSG00000196391	ZNF774	FALSE	FALSE
chr15	90360112	C	G	ENST00000354377	ENSG00000196391	ZNF774	FALSE	FALSE
chr15	90360114	G	T	ENST00000354377	ENSG00000196391	ZNF774	FALSE	FALSE
chr15	90360126	A	T	ENST00000354377	ENSG00000196391	ZNF774	FALSE	FALSE
chr15	90360151	G	A	ENST00000354377	ENSG00000196391	ZNF774	FALSE	FALSE
chr15	90360152	G	A	ENST00000354377	ENSG00000196391	ZNF774	FALSE	FALSE
chr15	90360153	G	T	ENST00000354377	ENSG00000196391	ZNF774	FALSE	FALSE
chr15	90360156	G	T	ENST00000354377	ENSG00000196391	ZNF774	FALSE	FALSE
chr15	90360163	G	A	ENST00000354377	ENSG00000196391	ZNF774	FALSE	FALSE
chr15	90360164	G	A	ENST00000354377	ENSG00000196391	ZNF774	FALSE	FALSE
chr15	90360165	G	T	ENST00000354377	ENSG00000196391	ZNF774	FALSE	FALSE
chr15	90360168	C	T	ENST00000354377	ENSG00000196391	ZNF774	FALSE	FALSE
chr15	90360177	G	T	ENST00000354377	ENSG00000196391	ZNF774	FALSE	FALSE
chr15	90360181	T	A	ENST00000354377	ENSG00000196391	ZNF774	FALSE	FALSE
chr15	90360181	T	G	ENST00000354377	ENSG00000196391	ZNF774	FALSE	FALSE
chr15	90360183	G	T	ENST00000354377	ENSG00000196391	ZNF774	FALSE	FALSE
chr15	90360189	C	T	ENST00000354377	ENSG00000196391	ZNF774	FALSE	FALSE
chr15	90360195	G	T	ENST00000354377	ENSG00000196391	ZNF774	FALSE	FALSE
chr15	90360207	G	T	ENST00000354377	ENSG00000196391	ZNF774	FALSE	FALSE
chr15	90360210	G	T	ENST00000354377	ENSG00000196391	ZNF774	FALSE	FALSE
chr15	90360216	C	T	ENST00000354377	ENSG00000196391	ZNF774	FALSE	FALSE
chr15	90360222	G	T	ENST00000354377	ENSG00000196391	ZNF774	FALSE	FALSE
chr15	90360232	C	A	ENST00000354377	ENSG00000196391	ZNF774	FALSE	FALSE
chr15	90360232	C	G	ENST00000354377	ENSG00000196391	ZNF774	FALSE	FALSE
chr15	90360234	C	T	ENST00000354377	ENSG00000196391	ZNF774	FALSE	FALSE
chr15	90360237	G	T	ENST00000354377	ENSG00000196391	ZNF774	FALSE	FALSE
chr15	90360247	T	A	ENST00000354377	ENSG00000196391	ZNF774	FALSE	FALSE
chr15	90360247	T	G	ENST00000354377	ENSG00000196391	ZNF774	FALSE	FALSE
chr15	90360252	A	T	ENST00000354377	ENSG00000196391	ZNF774	FALSE	FALSE
chr15	90360264	G	T	ENST00000354377	ENSG00000196391	ZNF774	FALSE	FALSE
chr15	90360269	T	A	ENST00000354377	ENSG00000196391	ZNF774	FALSE	FALSE
chr15	90360269	T	G	ENST00000354377	ENSG00000196391	ZNF774	FALSE	FALSE
chr15	90360273	G	T	ENST00000354377	ENSG00000196391	ZNF774	FALSE	FALSE
chr15	90360276	G	T	ENST00000354377	ENSG00000196391	ZNF774	FALSE	FALSE
chr15	90360279	A	T	ENST00000354377	ENSG00000196391	ZNF774	FALSE	FALSE
chr15	90360290	T	A	ENST00000354377	ENSG00000196391	ZNF774	FALSE	FALSE
chr15	90360294	G	T	ENST00000354377	ENSG00000196391	ZNF774	FALSE	FALSE
chr15	90360299	C	A	ENST00000354377	ENSG00000196391	ZNF774	FALSE	FALSE
chr15	90360303	A	T	ENST00000354377	ENSG00000196391	ZNF774	FALSE	FALSE
chr15	90360315	C	T	ENST00000354377	ENSG00000196391	ZNF774	FALSE	FALSE
chr15	90360326	T	A	ENST00000354377	ENSG00000196391	ZNF774	FALSE	FALSE
chr15	90360326	T	G	ENST00000354377	ENSG00000196391	ZNF774	FALSE	FALSE
chr15	90360333	A	T	ENST00000354377	ENSG00000196391	ZNF774	FALSE	FALSE
chr15	90360342	A	T	ENST00000354377	ENSG00000196391	ZNF774	FALSE	FALSE
chr15	90360357	G	T	ENST00000354377	ENSG00000196391	ZNF774	FALSE	FALSE
chr15	90360368	T	A	ENST00000354377	ENSG00000196391	ZNF774	FALSE	FALSE
chr15	90360368	T	G	ENST00000354377	ENSG00000196391	ZNF774	FALSE	FALSE
chr15	90360374	C	A	ENST00000354377	ENSG00000196391	ZNF774	FALSE	FALSE
chr15	90360378	G	T	ENST00000354377	ENSG00000196391	ZNF774	FALSE	FALSE
chr15	90360383	T	A	ENST00000354377	ENSG00000196391	ZNF774	FALSE	FALSE
chr15	90360387	A	T	ENST00000354377	ENSG00000196391	ZNF774	FALSE	FALSE
chr15	90360396	A	T	ENST00000354377	ENSG00000196391	ZNF774	FALSE	FALSE
chr15	90360399	C	T	ENST00000354377	ENSG00000196391	ZNF774	FALSE	FALSE
chr15	90360406	C	A	ENST00000354377	ENSG00000196391	ZNF774	FALSE	FALSE
chr15	90360406	C	G	ENST00000354377	ENSG00000196391	ZNF774	FALSE	FALSE
chr15	90360426	A	T	ENST00000354377	ENSG00000196391	ZNF774	FALSE	FALSE
chr15	90360438	G	T	ENST00000354377	ENSG00000196391	ZNF774	FALSE	FALSE
chr15	90360441	G	T	ENST00000354377	ENSG00000196391	ZNF774	FALSE	FALSE
chr15	90360444	A	T	ENST00000354377	ENSG00000196391	ZNF774	FALSE	FALSE
chr15	90360452	C	A	ENST00000354377	ENSG00000196391	ZNF774	FALSE	FALSE
chr15	90360452	C	G	ENST00000354377	ENSG00000196391	ZNF774	FALSE	FALSE
chr15	90360453	C	T	ENST00000354377	ENSG00000196391	ZNF774	FALSE	FALSE
chr15	90360458	C	A	ENST00000354377	ENSG00000196391	ZNF774	FALSE	FALSE
chr15	90360459	A	T	ENST00000354377	ENSG00000196391	ZNF774	FALSE	FALSE
chr15	90360467	T	A	ENST00000354377	ENSG00000196391	ZNF774	FALSE	FALSE
chr15	90360468	G	T	ENST00000354377	ENSG00000196391	ZNF774	FALSE	FALSE
chr15	90360471	A	T	ENST00000354377	ENSG00000196391	ZNF774	FALSE	FALSE
chr15	90360474	A	T	ENST00000354377	ENSG00000196391	ZNF774	FALSE	FALSE
chr15	90360490	C	A	ENST00000354377	ENSG00000196391	ZNF774	FALSE	FALSE
chr15	90360490	C	G	ENST00000354377	ENSG00000196391	ZNF774	FALSE	FALSE
chr15	90360501	A	T	ENST00000354377	ENSG00000196391	ZNF774	FALSE	FALSE
chr15	90360507	C	T	ENST00000354377	ENSG00000196391	ZNF774	FALSE	FALSE
chr15	90360510	A	T	ENST00000354377	ENSG00000196391	ZNF774	FALSE	FALSE
chr15	90360525	G	T	ENST00000354377	ENSG00000196391	ZNF774	FALSE	FALSE
chr15	90360528	A	T	ENST00000354377	ENSG00000196391	ZNF774	FALSE	FALSE
chr15	90360536	T	A	ENST00000354377	ENSG00000196391	ZNF774	FALSE	FALSE
chr15	90360536	T	G	ENST00000354377	ENSG00000196391	ZNF774	FALSE	FALSE
chr15	90360537	G	T	ENST00000354377	ENSG00000196391	ZNF774	FALSE	FALSE
chr15	90360542	C	A	ENST00000354377	ENSG00000196391	ZNF774	FALSE	FALSE
chr15	90360546	G	T	ENST00000354377	ENSG00000196391	ZNF774	FALSE	FALSE
chr15	90360551	T	A	ENST00000354377	ENSG00000196391	ZNF774	FALSE	FALSE
chr15	90360552	G	T	ENST00000354377	ENSG00000196391	ZNF774	FALSE	FALSE
chr15	90360555	A	T	ENST00000354377	ENSG00000196391	ZNF774	FALSE	FALSE
chr15	90360570	A	T	ENST00000354377	ENSG00000196391	ZNF774	FALSE	FALSE
chr15	90360591	C	T	ENST00000354377	ENSG00000196391	ZNF774	FALSE	FALSE
chr15	90360594	A	T	ENST00000354377	ENSG00000196391	ZNF774	FALSE	FALSE
chr15	90360609	G	T	ENST00000354377	ENSG00000196391	ZNF774	FALSE	FALSE
chr15	90360612	A	T	ENST00000354377	ENSG00000196391	ZNF774	FALSE	FALSE
chr15	90360620	C	A	ENST00000354377	ENSG00000196391	ZNF774	FALSE	FALSE
chr15	90360620	C	G	ENST00000354377	ENSG00000196391	ZNF774	FALSE	FALSE
chr15	90360626	C	A	ENST00000354377	ENSG00000196391	ZNF774	FALSE	FALSE
chr15	90360630	G	T	ENST00000354377	ENSG00000196391	ZNF774	FALSE	FALSE
chr15	90360635	T	A	ENST00000354377	ENSG00000196391	ZNF774	FALSE	FALSE
chr15	90360639	A	T	ENST00000354377	ENSG00000196391	ZNF774	FALSE	FALSE
chr15	90360651	C	T	ENST00000354377	ENSG00000196391	ZNF774	FALSE	FALSE
chr15	90360658	C	A	ENST00000354377	ENSG00000196391	ZNF774	FALSE	FALSE
chr15	90360658	C	G	ENST00000354377	ENSG00000196391	ZNF774	FALSE	FALSE
chr15	90360675	C	T	ENST00000354377	ENSG00000196391	ZNF774	FALSE	FALSE
chr15	90360696	A	T	ENST00000354377	ENSG00000196391	ZNF774	FALSE	FALSE
chr15	90360704	C	A	ENST00000354377	ENSG00000196391	ZNF774	FALSE	FALSE
chr15	90360704	C	G	ENST00000354377	ENSG00000196391	ZNF774	FALSE	FALSE
chr15	90360710	T	A	ENST00000354377	ENSG00000196391	ZNF774	FALSE	FALSE
chr15	90360719	T	A	ENST00000354377	ENSG00000196391	ZNF774	FALSE	FALSE
chr15	90360723	G	T	ENST00000354377	ENSG00000196391	ZNF774	FALSE	FALSE
chr15	90360735	C	T	ENST00000354377	ENSG00000196391	ZNF774	FALSE	FALSE
chr15	90360742	C	A	ENST00000354377	ENSG00000196391	ZNF774	FALSE	FALSE
chr15	90360748	T	A	ENST00000354377	ENSG00000196391	ZNF774	FALSE	FALSE
chr15	90360753	A	T	ENST00000354377	ENSG00000196391	ZNF774	FALSE	FALSE
chr15	90360759	C	T	ENST00000354377	ENSG00000196391	ZNF774	FALSE	FALSE
chr15	90360762	C	T	ENST00000354377	ENSG00000196391	ZNF774	FALSE	FALSE
chr15	90360774	G	T	ENST00000354377	ENSG00000196391	ZNF774	FALSE	FALSE
chr15	90360777	G	T	ENST00000354377	ENSG00000196391	ZNF774	FALSE	FALSE
chr15	90360789	A	T	ENST00000354377	ENSG00000196391	ZNF774	FALSE	FALSE
chr15	90360794	C	A	ENST00000354377	ENSG00000196391	ZNF774	FALSE	FALSE
chr15	90360798	G	T	ENST00000354377	ENSG00000196391	ZNF774	FALSE	FALSE
chr15	90360803	C	A	ENST00000354377	ENSG00000196391	ZNF774	FALSE	FALSE
chr15	90360807	A	T	ENST00000354377	ENSG00000196391	ZNF774	FALSE	FALSE
chr15	90360816	A	T	ENST00000354377	ENSG00000196391	ZNF774	FALSE	FALSE
chr15	90360856	C	A	ENST00000354377	ENSG00000196391	ZNF774	FALSE	FALSE
chr15	90360856	C	G	ENST00000354377	ENSG00000196391	ZNF774	FALSE	FALSE
chr15	90360858	G	T	ENST00000354377	ENSG00000196391	ZNF774	FALSE	FALSE
chr15	90360861	G	T	ENST00000354377	ENSG00000196391	ZNF774	FALSE	FALSE
chr15	90360878	T	A	ENST00000354377	ENSG00000196391	ZNF774	FALSE	FALSE
chr15	90360887	C	A	ENST00000354377	ENSG00000196391	ZNF774	FALSE	FALSE
chr15	90360891	A	T	ENST00000354377	ENSG00000196391	ZNF774	FALSE	FALSE
chr15	90360903	C	T	ENST00000354377	ENSG00000196391	ZNF774	FALSE	FALSE
chr15	90360910	C	A	ENST00000354377	ENSG00000196391	ZNF774	FALSE	FALSE
chr15	90360910	C	G	ENST00000354377	ENSG00000196391	ZNF774	FALSE	FALSE
chr15	90360916	T	A	ENST00000354377	ENSG00000196391	ZNF774	FALSE	FALSE
chr15	90360927	C	T	ENST00000354377	ENSG00000196391	ZNF774	FALSE	FALSE
chr15	90360930	A	T	ENST00000354377	ENSG00000196391	ZNF774	FALSE	FALSE
chr15	90360945	G	T	ENST00000354377	ENSG00000196391	ZNF774	FALSE	FALSE
chr15	90360948	A	T	ENST00000354377	ENSG00000196391	ZNF774	FALSE	FALSE
chr15	90360957	A	T	ENST00000354377	ENSG00000196391	ZNF774	FALSE	FALSE
chr15	90360962	C	A	ENST00000354377	ENSG00000196391	ZNF774	FALSE	FALSE
chr15	90360963	G	T	ENST00000354377	ENSG00000196391	ZNF774	FALSE	FALSE
chr15	90360971	T	A	ENST00000354377	ENSG00000196391	ZNF774	FALSE	FALSE
chr15	90360975	A	T	ENST00000354377	ENSG00000196391	ZNF774	FALSE	FALSE
chr15	90360978	G	T	ENST00000354377	ENSG00000196391	ZNF774	FALSE	FALSE
chr15	90361005	A	T	ENST00000354377	ENSG00000196391	ZNF774	FALSE	FALSE
chr15	90361011	C	T	ENST00000354377	ENSG00000196391	ZNF774	FALSE	FALSE
chr15	90361014	C	T	ENST00000354377	ENSG00000196391	ZNF774	FALSE	FALSE
chr15	90361026	G	T	ENST00000354377	ENSG00000196391	ZNF774	FALSE	FALSE
chr15	90361029	G	T	ENST00000354377	ENSG00000196391	ZNF774	FALSE	FALSE
chr15	90361032	A	T	ENST00000354377	ENSG00000196391	ZNF774	FALSE	FALSE
chr15	90361040	C	A	ENST00000354377	ENSG00000196391	ZNF774	FALSE	FALSE
chr15	90361040	C	G	ENST00000354377	ENSG00000196391	ZNF774	FALSE	FALSE
chr15	90361041	A	T	ENST00000354377	ENSG00000196391	ZNF774	FALSE	FALSE
chr15	90361046	T	A	ENST00000354377	ENSG00000196391	ZNF774	FALSE	FALSE
chr15	90361047	G	T	ENST00000354377	ENSG00000196391	ZNF774	FALSE	FALSE
chr15	90361050	G	T	ENST00000354377	ENSG00000196391	ZNF774	FALSE	FALSE
chr15	90361055	T	A	ENST00000354377	ENSG00000196391	ZNF774	FALSE	FALSE
chr15	90361059	A	T	ENST00000354377	ENSG00000196391	ZNF774	FALSE	FALSE
chr15	90361071	C	T	ENST00000354377	ENSG00000196391	ZNF774	FALSE	FALSE
chr15	90361095	C	T	ENST00000354377	ENSG00000196391	ZNF774	FALSE	FALSE
chr15	90361098	C	T	ENST00000354377	ENSG00000196391	ZNF774	FALSE	FALSE
chr15	90361108	T	A	ENST00000354377	ENSG00000196391	ZNF774	FALSE	FALSE
chr15	90361108	T	G	ENST00000354377	ENSG00000196391	ZNF774	FALSE	FALSE
chr15	90361110	G	T	ENST00000354377	ENSG00000196391	ZNF774	FALSE	FALSE
chr15	90361124	T	A	ENST00000354377	ENSG00000196391	ZNF774	FALSE	FALSE
chr15	90361124	T	G	ENST00000354377	ENSG00000196391	ZNF774	FALSE	FALSE
chr15	90361125	C	T	ENST00000354377	ENSG00000196391	ZNF774	FALSE	FALSE
chr15	90361130	T	A	ENST00000354377	ENSG00000196391	ZNF774	FALSE	FALSE
chr15	90361134	G	T	ENST00000354377	ENSG00000196391	ZNF774	FALSE	FALSE
chr15	90361139	T	A	ENST00000354377	ENSG00000196391	ZNF774	FALSE	FALSE
chr15	90361143	A	T	ENST00000354377	ENSG00000196391	ZNF774	FALSE	FALSE
chr15	90361155	C	T	ENST00000354377	ENSG00000196391	ZNF774	FALSE	FALSE
chr15	90361179	C	T	ENST00000354377	ENSG00000196391	ZNF774	FALSE	FALSE
chr15	90361182	A	T	ENST00000354377	ENSG00000196391	ZNF774	FALSE	FALSE
chr15	90361194	G	T	ENST00000354377	ENSG00000196391	ZNF774	FALSE	FALSE
chr15	90361197	G	T	ENST00000354377	ENSG00000196391	ZNF774	FALSE	FALSE
chr15	90361200	A	T	ENST00000354377	ENSG00000196391	ZNF774	FALSE	FALSE
chr15	90361214	T	A	ENST00000354377	ENSG00000196391	ZNF774	FALSE	FALSE
chr15	90361218	A	T	ENST00000354377	ENSG00000196391	ZNF774	FALSE	FALSE
chr15	90361223	T	A	ENST00000354377	ENSG00000196391	ZNF774	FALSE	FALSE
chr15	90361227	A	T	ENST00000354377	ENSG00000196391	ZNF774	FALSE	FALSE
chr15	90361239	C	T	ENST00000354377	ENSG00000196391	ZNF774	FALSE	FALSE
chr15	90361242	A	T	ENST00000354377	ENSG00000196391	ZNF774	FALSE	FALSE
chr15	90361255	T	A	ENST00000354377	ENSG00000196391	ZNF774	FALSE	FALSE
chr15	90361255	T	G	ENST00000354377	ENSG00000196391	ZNF774	FALSE	FALSE
chr15	90361259	C	A	ENST00000354377	ENSG00000196391	ZNF774	FALSE	FALSE
chr15	90361263	C	T	ENST00000354377	ENSG00000196391	ZNF774	FALSE	FALSE
chr15	90361276	T	A	ENST00000354377	ENSG00000196391	ZNF774	FALSE	FALSE
chr15	90388357	G	T	ENST00000268182	ENSG00000140575	IQGAP1	FALSE	FALSE
chr15	90388392	T	A	ENST00000268182	ENSG00000140575	IQGAP1	FALSE	FALSE
chr15	90388392	T	G	ENST00000268182	ENSG00000140575	IQGAP1	FALSE	FALSE
chr15	90388397	G	A	ENST00000268182	ENSG00000140575	IQGAP1	TRUE	FALSE
chr15	90388397	G	C	ENST00000268182	ENSG00000140575	IQGAP1	TRUE	FALSE
chr15	90388397	G	T	ENST00000268182	ENSG00000140575	IQGAP1	TRUE	FALSE
chr15	90388398	T	A	ENST00000268182	ENSG00000140575	IQGAP1	TRUE	FALSE
chr15	90388398	T	C	ENST00000268182	ENSG00000140575	IQGAP1	TRUE	FALSE
chr15	90388398	T	G	ENST00000268182	ENSG00000140575	IQGAP1	TRUE	FALSE
chr15	90390772	A	C	ENST00000268182	ENSG00000140575	IQGAP1	TRUE	FALSE
chr15	90390772	A	G	ENST00000268182	ENSG00000140575	IQGAP1	TRUE	FALSE
chr15	90390772	A	T	ENST00000268182	ENSG00000140575	IQGAP1	TRUE	FALSE
chr15	90390773	G	A	ENST00000268182	ENSG00000140575	IQGAP1	TRUE	FALSE
chr15	90390773	G	C	ENST00000268182	ENSG00000140575	IQGAP1	TRUE	FALSE
chr15	90390773	G	T	ENST00000268182	ENSG00000140575	IQGAP1	TRUE	FALSE
chr15	90390788	G	T	ENST00000268182	ENSG00000140575	IQGAP1	TRUE	FALSE
chr15	90390791	A	T	ENST00000268182	ENSG00000140575	IQGAP1	TRUE	TRUE
chr15	90390803	G	T	ENST00000268182	ENSG00000140575	IQGAP1	TRUE	TRUE
chr15	90390806	G	T	ENST00000268182	ENSG00000140575	IQGAP1	TRUE	TRUE
chr15	90390815	G	T	ENST00000268182	ENSG00000140575	IQGAP1	TRUE	TRUE
chr15	90390821	A	T	ENST00000268182	ENSG00000140575	IQGAP1	TRUE	TRUE
chr15	90390827	C	T	ENST00000268182	ENSG00000140575	IQGAP1	TRUE	TRUE
chr15	90390841	T	A	ENST00000268182	ENSG00000140575	IQGAP1	TRUE	TRUE
chr15	90390841	T	G	ENST00000268182	ENSG00000140575	IQGAP1	TRUE	TRUE
chr15	90390842	G	T	ENST00000268182	ENSG00000140575	IQGAP1	TRUE	TRUE
chr15	90390847	C	A	ENST00000268182	ENSG00000140575	IQGAP1	TRUE	TRUE
chr15	90390847	C	G	ENST00000268182	ENSG00000140575	IQGAP1	TRUE	TRUE
chr15	90390853	T	A	ENST00000268182	ENSG00000140575	IQGAP1	TRUE	TRUE
chr15	90390858	T	A	ENST00000268182	ENSG00000140575	IQGAP1	TRUE	TRUE
chr15	90390860	G	T	ENST00000268182	ENSG00000140575	IQGAP1	TRUE	TRUE
chr15	90390863	G	T	ENST00000268182	ENSG00000140575	IQGAP1	TRUE	TRUE
chr15	90390869	A	T	ENST00000268182	ENSG00000140575	IQGAP1	TRUE	TRUE
chr15	90390874	G	A	ENST00000268182	ENSG00000140575	IQGAP1	TRUE	FALSE
chr15	90390874	G	C	ENST00000268182	ENSG00000140575	IQGAP1	TRUE	FALSE
chr15	90390874	G	T	ENST00000268182	ENSG00000140575	IQGAP1	TRUE	FALSE
chr15	90390875	T	A	ENST00000268182	ENSG00000140575	IQGAP1	TRUE	FALSE
chr15	90390875	T	C	ENST00000268182	ENSG00000140575	IQGAP1	TRUE	FALSE
chr15	90390875	T	G	ENST00000268182	ENSG00000140575	IQGAP1	TRUE	FALSE
chr15	90426108	A	C	ENST00000268182	ENSG00000140575	IQGAP1	TRUE	FALSE
chr15	90426108	A	G	ENST00000268182	ENSG00000140575	IQGAP1	TRUE	FALSE
chr15	90426108	A	T	ENST00000268182	ENSG00000140575	IQGAP1	TRUE	FALSE
chr15	90426109	G	A	ENST00000268182	ENSG00000140575	IQGAP1	TRUE	FALSE
chr15	90426109	G	C	ENST00000268182	ENSG00000140575	IQGAP1	TRUE	FALSE
chr15	90426109	G	T	ENST00000268182	ENSG00000140575	IQGAP1	TRUE	FALSE
chr15	90426112	G	A	ENST00000268182	ENSG00000140575	IQGAP1	TRUE	TRUE
chr15	90426113	G	A	ENST00000268182	ENSG00000140575	IQGAP1	TRUE	TRUE
chr15	90426117	G	T	ENST00000268182	ENSG00000140575	IQGAP1	TRUE	TRUE
chr15	90426125	C	A	ENST00000268182	ENSG00000140575	IQGAP1	TRUE	TRUE
chr15	90426132	G	T	ENST00000268182	ENSG00000140575	IQGAP1	TRUE	TRUE
chr15	90426153	G	T	ENST00000268182	ENSG00000140575	IQGAP1	TRUE	TRUE
chr15	90426159	G	T	ENST00000268182	ENSG00000140575	IQGAP1	TRUE	TRUE
chr15	90426162	G	T	ENST00000268182	ENSG00000140575	IQGAP1	TRUE	TRUE
chr15	90426185	C	A	ENST00000268182	ENSG00000140575	IQGAP1	TRUE	TRUE
chr15	90426185	C	G	ENST00000268182	ENSG00000140575	IQGAP1	TRUE	TRUE
chr15	90426192	A	T	ENST00000268182	ENSG00000140575	IQGAP1	TRUE	TRUE
chr15	90426216	A	T	ENST00000268182	ENSG00000140575	IQGAP1	TRUE	TRUE
chr15	90426231	A	T	ENST00000268182	ENSG00000140575	IQGAP1	TRUE	TRUE
chr15	90426234	A	T	ENST00000268182	ENSG00000140575	IQGAP1	TRUE	TRUE
chr15	90426242	T	A	ENST00000268182	ENSG00000140575	IQGAP1	TRUE	TRUE
chr15	90426242	T	G	ENST00000268182	ENSG00000140575	IQGAP1	TRUE	TRUE
chr15	90426246	C	T	ENST00000268182	ENSG00000140575	IQGAP1	TRUE	TRUE
chr15	90426249	G	T	ENST00000268182	ENSG00000140575	IQGAP1	TRUE	TRUE
chr15	90426252	C	T	ENST00000268182	ENSG00000140575	IQGAP1	TRUE	TRUE
chr15	90426258	A	T	ENST00000268182	ENSG00000140575	IQGAP1	TRUE	TRUE
chr15	90426263	C	A	ENST00000268182	ENSG00000140575	IQGAP1	TRUE	TRUE
chr15	90426263	C	G	ENST00000268182	ENSG00000140575	IQGAP1	TRUE	TRUE
chr15	90426264	A	T	ENST00000268182	ENSG00000140575	IQGAP1	TRUE	TRUE
chr15	90426267	G	A	ENST00000268182	ENSG00000140575	IQGAP1	TRUE	FALSE
chr15	90426267	G	C	ENST00000268182	ENSG00000140575	IQGAP1	TRUE	FALSE
chr15	90426267	G	T	ENST00000268182	ENSG00000140575	IQGAP1	TRUE	FALSE
chr15	90426268	T	A	ENST00000268182	ENSG00000140575	IQGAP1	TRUE	FALSE
chr15	90426268	T	C	ENST00000268182	ENSG00000140575	IQGAP1	FALSE	FALSE
chr15	90426268	T	G	ENST00000268182	ENSG00000140575	IQGAP1	TRUE	FALSE
chr15	90429587	A	C	ENST00000268182	ENSG00000140575	IQGAP1	TRUE	FALSE
chr15	90429587	A	G	ENST00000268182	ENSG00000140575	IQGAP1	TRUE	FALSE
chr15	90429587	A	T	ENST00000268182	ENSG00000140575	IQGAP1	TRUE	FALSE
chr15	90429588	G	A	ENST00000268182	ENSG00000140575	IQGAP1	TRUE	FALSE
chr15	90429588	G	C	ENST00000268182	ENSG00000140575	IQGAP1	TRUE	FALSE
chr15	90429588	G	T	ENST00000268182	ENSG00000140575	IQGAP1	TRUE	FALSE
chr15	90429607	A	T	ENST00000268182	ENSG00000140575	IQGAP1	TRUE	TRUE
chr15	90429628	C	T	ENST00000268182	ENSG00000140575	IQGAP1	TRUE	TRUE
chr15	90429632	G	A	ENST00000268182	ENSG00000140575	IQGAP1	TRUE	TRUE
chr15	90429633	G	A	ENST00000268182	ENSG00000140575	IQGAP1	TRUE	TRUE
chr15	90429635	T	A	ENST00000268182	ENSG00000140575	IQGAP1	TRUE	TRUE
chr15	90429649	G	T	ENST00000268182	ENSG00000140575	IQGAP1	TRUE	TRUE
chr15	90429655	G	T	ENST00000268182	ENSG00000140575	IQGAP1	TRUE	TRUE
chr15	90429659	T	A	ENST00000268182	ENSG00000140575	IQGAP1	TRUE	TRUE
chr15	90429664	A	T	ENST00000268182	ENSG00000140575	IQGAP1	TRUE	TRUE
chr15	90429667	G	A	ENST00000268182	ENSG00000140575	IQGAP1	TRUE	FALSE
chr15	90429667	G	C	ENST00000268182	ENSG00000140575	IQGAP1	TRUE	FALSE
chr15	90429667	G	T	ENST00000268182	ENSG00000140575	IQGAP1	TRUE	FALSE
chr15	90429668	T	A	ENST00000268182	ENSG00000140575	IQGAP1	TRUE	FALSE
chr15	90429668	T	C	ENST00000268182	ENSG00000140575	IQGAP1	TRUE	FALSE
chr15	90429668	T	G	ENST00000268182	ENSG00000140575	IQGAP1	TRUE	FALSE
chr15	90433717	A	C	ENST00000268182	ENSG00000140575	IQGAP1	TRUE	FALSE
chr15	90433717	A	G	ENST00000268182	ENSG00000140575	IQGAP1	TRUE	FALSE
chr15	90433717	A	T	ENST00000268182	ENSG00000140575	IQGAP1	TRUE	FALSE
chr15	90433718	G	A	ENST00000268182	ENSG00000140575	IQGAP1	TRUE	FALSE
chr15	90433718	G	C	ENST00000268182	ENSG00000140575	IQGAP1	TRUE	FALSE
chr15	90433718	G	T	ENST00000268182	ENSG00000140575	IQGAP1	TRUE	FALSE
chr15	90433727	C	A	ENST00000268182	ENSG00000140575	IQGAP1	TRUE	TRUE
chr15	90433727	C	G	ENST00000268182	ENSG00000140575	IQGAP1	TRUE	TRUE
chr15	90433731	G	T	ENST00000268182	ENSG00000140575	IQGAP1	TRUE	TRUE
chr15	90433748	T	A	ENST00000268182	ENSG00000140575	IQGAP1	TRUE	TRUE
chr15	90433748	T	G	ENST00000268182	ENSG00000140575	IQGAP1	TRUE	TRUE
chr15	90433752	C	T	ENST00000268182	ENSG00000140575	IQGAP1	TRUE	TRUE
chr15	90433755	A	T	ENST00000268182	ENSG00000140575	IQGAP1	TRUE	TRUE
chr15	90433767	A	T	ENST00000268182	ENSG00000140575	IQGAP1	TRUE	TRUE
chr15	90433772	T	A	ENST00000268182	ENSG00000140575	IQGAP1	TRUE	TRUE
chr15	90433778	C	A	ENST00000268182	ENSG00000140575	IQGAP1	TRUE	TRUE
chr15	90433778	C	G	ENST00000268182	ENSG00000140575	IQGAP1	TRUE	TRUE
chr15	90433781	T	A	ENST00000268182	ENSG00000140575	IQGAP1	TRUE	TRUE
chr15	90433796	G	A	ENST00000268182	ENSG00000140575	IQGAP1	TRUE	FALSE
chr15	90433796	G	C	ENST00000268182	ENSG00000140575	IQGAP1	TRUE	FALSE
chr15	90433796	G	T	ENST00000268182	ENSG00000140575	IQGAP1	TRUE	FALSE
chr15	90433797	T	A	ENST00000268182	ENSG00000140575	IQGAP1	TRUE	FALSE
chr15	90433797	T	C	ENST00000268182	ENSG00000140575	IQGAP1	TRUE	FALSE
chr15	90433797	T	G	ENST00000268182	ENSG00000140575	IQGAP1	TRUE	FALSE
chr15	90439330	A	C	ENST00000268182	ENSG00000140575	IQGAP1	TRUE	FALSE
chr15	90439330	A	G	ENST00000268182	ENSG00000140575	IQGAP1	TRUE	FALSE
chr15	90439330	A	T	ENST00000268182	ENSG00000140575	IQGAP1	TRUE	FALSE
chr15	90439331	G	A	ENST00000268182	ENSG00000140575	IQGAP1	TRUE	FALSE
chr15	90439331	G	C	ENST00000268182	ENSG00000140575	IQGAP1	TRUE	FALSE
chr15	90439331	G	T	ENST00000268182	ENSG00000140575	IQGAP1	TRUE	FALSE
chr15	90439334	T	A	ENST00000268182	ENSG00000140575	IQGAP1	TRUE	TRUE
chr15	90439338	C	A	ENST00000268182	ENSG00000140575	IQGAP1	TRUE	TRUE
chr15	90439338	C	G	ENST00000268182	ENSG00000140575	IQGAP1	TRUE	TRUE
chr15	90439345	A	T	ENST00000268182	ENSG00000140575	IQGAP1	TRUE	TRUE
chr15	90439363	C	T	ENST00000268182	ENSG00000140575	IQGAP1	TRUE	TRUE
chr15	90439369	C	T	ENST00000268182	ENSG00000140575	IQGAP1	TRUE	TRUE
chr15	90439380	T	A	ENST00000268182	ENSG00000140575	IQGAP1	TRUE	TRUE
chr15	90439380	T	G	ENST00000268182	ENSG00000140575	IQGAP1	TRUE	TRUE
chr15	90439381	G	T	ENST00000268182	ENSG00000140575	IQGAP1	TRUE	TRUE
chr15	90439384	A	T	ENST00000268182	ENSG00000140575	IQGAP1	TRUE	TRUE
chr15	90439399	G	T	ENST00000268182	ENSG00000140575	IQGAP1	TRUE	TRUE
chr15	90439400	G	A	ENST00000268182	ENSG00000140575	IQGAP1	TRUE	FALSE
chr15	90439400	G	C	ENST00000268182	ENSG00000140575	IQGAP1	TRUE	FALSE
chr15	90439400	G	T	ENST00000268182	ENSG00000140575	IQGAP1	TRUE	FALSE
chr15	90439401	T	A	ENST00000268182	ENSG00000140575	IQGAP1	TRUE	FALSE
chr15	90439401	T	C	ENST00000268182	ENSG00000140575	IQGAP1	TRUE	FALSE
chr15	90439401	T	G	ENST00000268182	ENSG00000140575	IQGAP1	TRUE	FALSE
chr15	90440500	A	C	ENST00000268182	ENSG00000140575	IQGAP1	TRUE	TRUE
chr15	90440500	A	G	ENST00000268182	ENSG00000140575	IQGAP1	TRUE	FALSE
chr15	90440500	A	T	ENST00000268182	ENSG00000140575	IQGAP1	TRUE	FALSE
chr15	90440501	G	A	ENST00000268182	ENSG00000140575	IQGAP1	TRUE	TRUE
chr15	90440501	G	C	ENST00000268182	ENSG00000140575	IQGAP1	TRUE	TRUE
chr15	90440501	G	T	ENST00000268182	ENSG00000140575	IQGAP1	TRUE	TRUE
chr15	90440504	G	T	ENST00000268182	ENSG00000140575	IQGAP1	TRUE	TRUE
chr15	90440507	G	T	ENST00000268182	ENSG00000140575	IQGAP1	TRUE	TRUE
chr15	90440522	A	T	ENST00000268182	ENSG00000140575	IQGAP1	TRUE	TRUE
chr15	90440528	G	T	ENST00000268182	ENSG00000140575	IQGAP1	TRUE	TRUE
chr15	90440532	T	A	ENST00000268182	ENSG00000140575	IQGAP1	TRUE	TRUE
chr15	90440534	G	T	ENST00000268182	ENSG00000140575	IQGAP1	TRUE	TRUE
chr15	90440537	A	T	ENST00000268182	ENSG00000140575	IQGAP1	TRUE	TRUE
chr15	90440542	T	A	ENST00000268182	ENSG00000140575	IQGAP1	TRUE	TRUE
chr15	90440542	T	G	ENST00000268182	ENSG00000140575	IQGAP1	TRUE	TRUE
chr15	90440549	C	T	ENST00000268182	ENSG00000140575	IQGAP1	TRUE	TRUE
chr15	90440567	A	T	ENST00000268182	ENSG00000140575	IQGAP1	TRUE	TRUE
chr15	90440583	T	A	ENST00000268182	ENSG00000140575	IQGAP1	TRUE	TRUE
chr15	90440591	G	T	ENST00000268182	ENSG00000140575	IQGAP1	TRUE	TRUE
chr15	90440598	C	A	ENST00000268182	ENSG00000140575	IQGAP1	TRUE	TRUE
chr15	90440598	C	G	ENST00000268182	ENSG00000140575	IQGAP1	TRUE	TRUE
chr15	90440606	G	T	ENST00000268182	ENSG00000140575	IQGAP1	TRUE	TRUE
chr15	90440616	G	A	ENST00000268182	ENSG00000140575	IQGAP1	TRUE	FALSE
chr15	90440616	G	C	ENST00000268182	ENSG00000140575	IQGAP1	TRUE	FALSE
chr15	90440616	G	T	ENST00000268182	ENSG00000140575	IQGAP1	TRUE	FALSE
chr15	90440617	T	A	ENST00000268182	ENSG00000140575	IQGAP1	TRUE	FALSE
chr15	90440617	T	C	ENST00000268182	ENSG00000140575	IQGAP1	TRUE	FALSE
chr15	90440617	T	G	ENST00000268182	ENSG00000140575	IQGAP1	TRUE	FALSE
chr15	90441504	A	C	ENST00000268182	ENSG00000140575	IQGAP1	TRUE	TRUE
chr15	90441504	A	G	ENST00000268182	ENSG00000140575	IQGAP1	TRUE	FALSE
chr15	90441504	A	T	ENST00000268182	ENSG00000140575	IQGAP1	TRUE	TRUE
chr15	90441505	G	A	ENST00000268182	ENSG00000140575	IQGAP1	TRUE	FALSE
chr15	90441505	G	C	ENST00000268182	ENSG00000140575	IQGAP1	TRUE	TRUE
chr15	90441505	G	T	ENST00000268182	ENSG00000140575	IQGAP1	TRUE	TRUE
chr15	90441506	T	A	ENST00000268182	ENSG00000140575	IQGAP1	TRUE	TRUE
chr15	90441506	T	G	ENST00000268182	ENSG00000140575	IQGAP1	TRUE	TRUE
chr15	90441532	G	T	ENST00000268182	ENSG00000140575	IQGAP1	TRUE	TRUE
chr15	90441547	A	T	ENST00000268182	ENSG00000140575	IQGAP1	TRUE	TRUE
chr15	90441575	T	A	ENST00000268182	ENSG00000140575	IQGAP1	TRUE	TRUE
chr15	90441577	A	T	ENST00000268182	ENSG00000140575	IQGAP1	TRUE	TRUE
chr15	90441607	G	T	ENST00000268182	ENSG00000140575	IQGAP1	TRUE	TRUE
chr15	90441610	G	T	ENST00000268182	ENSG00000140575	IQGAP1	TRUE	TRUE
chr15	90441617	T	A	ENST00000268182	ENSG00000140575	IQGAP1	TRUE	TRUE
chr15	90441630	C	A	ENST00000268182	ENSG00000140575	IQGAP1	TRUE	TRUE
chr15	90441630	C	G	ENST00000268182	ENSG00000140575	IQGAP1	TRUE	TRUE
chr15	90441631	C	T	ENST00000268182	ENSG00000140575	IQGAP1	TRUE	TRUE
chr15	90441645	C	A	ENST00000268182	ENSG00000140575	IQGAP1	TRUE	TRUE
chr15	90441645	C	G	ENST00000268182	ENSG00000140575	IQGAP1	TRUE	TRUE
chr15	90441646	C	T	ENST00000268182	ENSG00000140575	IQGAP1	TRUE	TRUE
chr15	90441652	A	T	ENST00000268182	ENSG00000140575	IQGAP1	TRUE	TRUE
chr15	90441655	C	T	ENST00000268182	ENSG00000140575	IQGAP1	TRUE	TRUE
chr15	90441661	A	T	ENST00000268182	ENSG00000140575	IQGAP1	TRUE	TRUE
chr15	90441676	A	T	ENST00000268182	ENSG00000140575	IQGAP1	TRUE	TRUE
chr15	90441685	G	A	ENST00000268182	ENSG00000140575	IQGAP1	TRUE	FALSE
chr15	90441685	G	C	ENST00000268182	ENSG00000140575	IQGAP1	TRUE	FALSE
chr15	90441685	G	T	ENST00000268182	ENSG00000140575	IQGAP1	TRUE	FALSE
chr15	90441686	T	A	ENST00000268182	ENSG00000140575	IQGAP1	TRUE	FALSE
chr15	90441686	T	C	ENST00000268182	ENSG00000140575	IQGAP1	TRUE	FALSE
chr15	90441686	T	G	ENST00000268182	ENSG00000140575	IQGAP1	TRUE	FALSE
chr15	90443392	A	C	ENST00000268182	ENSG00000140575	IQGAP1	TRUE	FALSE
chr15	90443392	A	G	ENST00000268182	ENSG00000140575	IQGAP1	TRUE	FALSE
chr15	90443392	A	T	ENST00000268182	ENSG00000140575	IQGAP1	TRUE	FALSE
chr15	90443393	G	A	ENST00000268182	ENSG00000140575	IQGAP1	TRUE	FALSE
chr15	90443393	G	C	ENST00000268182	ENSG00000140575	IQGAP1	TRUE	FALSE
chr15	90443393	G	T	ENST00000268182	ENSG00000140575	IQGAP1	TRUE	FALSE
chr15	90443397	G	T	ENST00000268182	ENSG00000140575	IQGAP1	TRUE	TRUE
chr15	90443404	C	A	ENST00000268182	ENSG00000140575	IQGAP1	TRUE	TRUE
chr15	90443404	C	G	ENST00000268182	ENSG00000140575	IQGAP1	TRUE	TRUE
chr15	90443406	G	T	ENST00000268182	ENSG00000140575	IQGAP1	TRUE	TRUE
chr15	90443409	A	T	ENST00000268182	ENSG00000140575	IQGAP1	TRUE	TRUE
chr15	90443412	G	T	ENST00000268182	ENSG00000140575	IQGAP1	TRUE	TRUE
chr15	90443415	A	T	ENST00000268182	ENSG00000140575	IQGAP1	TRUE	TRUE
chr15	90443426	T	A	ENST00000268182	ENSG00000140575	IQGAP1	TRUE	TRUE
chr15	90443426	T	G	ENST00000268182	ENSG00000140575	IQGAP1	TRUE	TRUE
chr15	90443427	G	T	ENST00000268182	ENSG00000140575	IQGAP1	TRUE	TRUE
chr15	90443430	G	T	ENST00000268182	ENSG00000140575	IQGAP1	TRUE	TRUE
chr15	90443442	C	T	ENST00000268182	ENSG00000140575	IQGAP1	TRUE	TRUE
chr15	90443448	G	T	ENST00000268182	ENSG00000140575	IQGAP1	TRUE	TRUE
chr15	90443454	C	T	ENST00000268182	ENSG00000140575	IQGAP1	TRUE	TRUE
chr15	90443469	A	T	ENST00000268182	ENSG00000140575	IQGAP1	TRUE	TRUE
chr15	90443479	G	A	ENST00000268182	ENSG00000140575	IQGAP1	TRUE	FALSE
chr15	90443479	G	C	ENST00000268182	ENSG00000140575	IQGAP1	TRUE	FALSE
chr15	90443479	G	T	ENST00000268182	ENSG00000140575	IQGAP1	TRUE	FALSE
chr15	90443480	T	A	ENST00000268182	ENSG00000140575	IQGAP1	TRUE	FALSE
chr15	90443480	T	C	ENST00000268182	ENSG00000140575	IQGAP1	TRUE	FALSE
chr15	90443480	T	G	ENST00000268182	ENSG00000140575	IQGAP1	TRUE	FALSE
chr15	90448571	A	C	ENST00000268182	ENSG00000140575	IQGAP1	TRUE	FALSE
chr15	90448571	A	G	ENST00000268182	ENSG00000140575	IQGAP1	TRUE	FALSE
chr15	90448571	A	T	ENST00000268182	ENSG00000140575	IQGAP1	TRUE	FALSE
chr15	90448572	G	A	ENST00000268182	ENSG00000140575	IQGAP1	TRUE	FALSE
chr15	90448572	G	C	ENST00000268182	ENSG00000140575	IQGAP1	TRUE	FALSE
chr15	90448572	G	T	ENST00000268182	ENSG00000140575	IQGAP1	TRUE	FALSE
chr15	90448585	T	A	ENST00000268182	ENSG00000140575	IQGAP1	TRUE	TRUE
chr15	90448585	T	G	ENST00000268182	ENSG00000140575	IQGAP1	TRUE	TRUE
chr15	90448606	T	A	ENST00000268182	ENSG00000140575	IQGAP1	TRUE	TRUE
chr15	90448606	T	G	ENST00000268182	ENSG00000140575	IQGAP1	TRUE	TRUE
chr15	90448608	G	T	ENST00000268182	ENSG00000140575	IQGAP1	TRUE	TRUE
chr15	90448611	C	T	ENST00000268182	ENSG00000140575	IQGAP1	TRUE	TRUE
chr15	90448614	G	T	ENST00000268182	ENSG00000140575	IQGAP1	TRUE	TRUE
chr15	90448630	T	A	ENST00000268182	ENSG00000140575	IQGAP1	TRUE	TRUE
chr15	90448644	C	T	ENST00000268182	ENSG00000140575	IQGAP1	TRUE	TRUE
chr15	90448648	C	A	ENST00000268182	ENSG00000140575	IQGAP1	TRUE	TRUE
chr15	90448648	C	G	ENST00000268182	ENSG00000140575	IQGAP1	TRUE	TRUE
chr15	90448665	C	T	ENST00000268182	ENSG00000140575	IQGAP1	TRUE	TRUE
chr15	90448668	G	T	ENST00000268182	ENSG00000140575	IQGAP1	TRUE	TRUE
chr15	90448674	C	T	ENST00000268182	ENSG00000140575	IQGAP1	TRUE	TRUE
chr15	90448677	C	T	ENST00000268182	ENSG00000140575	IQGAP1	TRUE	TRUE
chr15	90448680	C	T	ENST00000268182	ENSG00000140575	IQGAP1	TRUE	TRUE
chr15	90448693	G	A	ENST00000268182	ENSG00000140575	IQGAP1	TRUE	TRUE
chr15	90448694	G	A	ENST00000268182	ENSG00000140575	IQGAP1	TRUE	TRUE
chr15	90448697	C	A	ENST00000268182	ENSG00000140575	IQGAP1	TRUE	TRUE
chr15	90448697	C	G	ENST00000268182	ENSG00000140575	IQGAP1	TRUE	TRUE
chr15	90448699	T	A	ENST00000268182	ENSG00000140575	IQGAP1	TRUE	TRUE
chr15	90448701	A	T	ENST00000268182	ENSG00000140575	IQGAP1	TRUE	TRUE
chr15	90448704	C	T	ENST00000268182	ENSG00000140575	IQGAP1	TRUE	TRUE
chr15	90448719	A	T	ENST00000268182	ENSG00000140575	IQGAP1	TRUE	TRUE
chr15	90448722	C	T	ENST00000268182	ENSG00000140575	IQGAP1	TRUE	TRUE
chr15	90448725	C	T	ENST00000268182	ENSG00000140575	IQGAP1	TRUE	TRUE
chr15	90448728	A	T	ENST00000268182	ENSG00000140575	IQGAP1	TRUE	TRUE
chr15	90448731	A	T	ENST00000268182	ENSG00000140575	IQGAP1	TRUE	TRUE
chr15	90448734	C	T	ENST00000268182	ENSG00000140575	IQGAP1	TRUE	TRUE
chr15	90448737	G	A	ENST00000268182	ENSG00000140575	IQGAP1	TRUE	FALSE
chr15	90448737	G	C	ENST00000268182	ENSG00000140575	IQGAP1	TRUE	FALSE
chr15	90448737	G	T	ENST00000268182	ENSG00000140575	IQGAP1	TRUE	FALSE
chr15	90448738	T	A	ENST00000268182	ENSG00000140575	IQGAP1	TRUE	FALSE
chr15	90448738	T	C	ENST00000268182	ENSG00000140575	IQGAP1	TRUE	FALSE
chr15	90448738	T	G	ENST00000268182	ENSG00000140575	IQGAP1	TRUE	FALSE
chr15	90449557	A	C	ENST00000268182	ENSG00000140575	IQGAP1	TRUE	FALSE
chr15	90449557	A	G	ENST00000268182	ENSG00000140575	IQGAP1	TRUE	FALSE
chr15	90449557	A	T	ENST00000268182	ENSG00000140575	IQGAP1	TRUE	FALSE
chr15	90449558	G	A	ENST00000268182	ENSG00000140575	IQGAP1	TRUE	FALSE
chr15	90449558	G	C	ENST00000268182	ENSG00000140575	IQGAP1	TRUE	FALSE
chr15	90449558	G	T	ENST00000268182	ENSG00000140575	IQGAP1	TRUE	FALSE
chr15	90449565	C	T	ENST00000268182	ENSG00000140575	IQGAP1	TRUE	TRUE
chr15	90449580	C	T	ENST00000268182	ENSG00000140575	IQGAP1	TRUE	TRUE
chr15	90449583	A	T	ENST00000268182	ENSG00000140575	IQGAP1	TRUE	TRUE
chr15	90449586	G	T	ENST00000268182	ENSG00000140575	IQGAP1	TRUE	TRUE
chr15	90449589	G	T	ENST00000268182	ENSG00000140575	IQGAP1	TRUE	TRUE
chr15	90449595	C	T	ENST00000268182	ENSG00000140575	IQGAP1	TRUE	TRUE
chr15	90449601	G	T	ENST00000268182	ENSG00000140575	IQGAP1	TRUE	TRUE
chr15	90449628	C	T	ENST00000268182	ENSG00000140575	IQGAP1	TRUE	TRUE
chr15	90449631	C	T	ENST00000268182	ENSG00000140575	IQGAP1	TRUE	TRUE
chr15	90449636	T	A	ENST00000268182	ENSG00000140575	IQGAP1	TRUE	TRUE
chr15	90449636	T	G	ENST00000268182	ENSG00000140575	IQGAP1	TRUE	TRUE
chr15	90449637	C	T	ENST00000268182	ENSG00000140575	IQGAP1	TRUE	TRUE
chr15	90449640	A	T	ENST00000268182	ENSG00000140575	IQGAP1	TRUE	TRUE
chr15	90449643	A	T	ENST00000268182	ENSG00000140575	IQGAP1	TRUE	TRUE
chr15	90449644	G	A	ENST00000268182	ENSG00000140575	IQGAP1	TRUE	FALSE
chr15	90449644	G	C	ENST00000268182	ENSG00000140575	IQGAP1	TRUE	FALSE
chr15	90449644	G	T	ENST00000268182	ENSG00000140575	IQGAP1	TRUE	FALSE
chr15	90449645	T	A	ENST00000268182	ENSG00000140575	IQGAP1	TRUE	FALSE
chr15	90449645	T	C	ENST00000268182	ENSG00000140575	IQGAP1	TRUE	FALSE
chr15	90449645	T	G	ENST00000268182	ENSG00000140575	IQGAP1	TRUE	FALSE
chr15	90452773	A	C	ENST00000268182	ENSG00000140575	IQGAP1	TRUE	FALSE
chr15	90452773	A	G	ENST00000268182	ENSG00000140575	IQGAP1	TRUE	FALSE
chr15	90452773	A	T	ENST00000268182	ENSG00000140575	IQGAP1	TRUE	FALSE
chr15	90452774	G	A	ENST00000268182	ENSG00000140575	IQGAP1	TRUE	FALSE
chr15	90452774	G	C	ENST00000268182	ENSG00000140575	IQGAP1	TRUE	FALSE
chr15	90452774	G	T	ENST00000268182	ENSG00000140575	IQGAP1	TRUE	FALSE
chr15	90452778	T	A	ENST00000268182	ENSG00000140575	IQGAP1	TRUE	TRUE
chr15	90452810	C	T	ENST00000268182	ENSG00000140575	IQGAP1	TRUE	TRUE
chr15	90452813	A	T	ENST00000268182	ENSG00000140575	IQGAP1	TRUE	TRUE
chr15	90452825	G	T	ENST00000268182	ENSG00000140575	IQGAP1	TRUE	TRUE
chr15	90452828	A	T	ENST00000268182	ENSG00000140575	IQGAP1	TRUE	TRUE
chr15	90452838	T	A	ENST00000268182	ENSG00000140575	IQGAP1	TRUE	TRUE
chr15	90452840	G	T	ENST00000268182	ENSG00000140575	IQGAP1	TRUE	TRUE
chr15	90452855	G	T	ENST00000268182	ENSG00000140575	IQGAP1	TRUE	TRUE
chr15	90452861	C	T	ENST00000268182	ENSG00000140575	IQGAP1	TRUE	TRUE
chr15	90452870	C	T	ENST00000268182	ENSG00000140575	IQGAP1	TRUE	TRUE
chr15	90452878	T	A	ENST00000268182	ENSG00000140575	IQGAP1	TRUE	TRUE
chr15	90452878	T	G	ENST00000268182	ENSG00000140575	IQGAP1	TRUE	TRUE
chr15	90452899	T	A	ENST00000268182	ENSG00000140575	IQGAP1	TRUE	TRUE
chr15	90452899	T	G	ENST00000268182	ENSG00000140575	IQGAP1	TRUE	TRUE
chr15	90452900	C	T	ENST00000268182	ENSG00000140575	IQGAP1	TRUE	TRUE
chr15	90452903	A	T	ENST00000268182	ENSG00000140575	IQGAP1	TRUE	TRUE
chr15	90452906	G	T	ENST00000268182	ENSG00000140575	IQGAP1	TRUE	TRUE
chr15	90452921	C	T	ENST00000268182	ENSG00000140575	IQGAP1	TRUE	TRUE
chr15	90452924	C	T	ENST00000268182	ENSG00000140575	IQGAP1	TRUE	TRUE
chr15	90452927	C	T	ENST00000268182	ENSG00000140575	IQGAP1	TRUE	TRUE
chr15	90452936	G	T	ENST00000268182	ENSG00000140575	IQGAP1	TRUE	TRUE
chr15	90452939	G	A	ENST00000268182	ENSG00000140575	IQGAP1	TRUE	TRUE
chr15	90452939	G	C	ENST00000268182	ENSG00000140575	IQGAP1	TRUE	TRUE
chr15	90452939	G	T	ENST00000268182	ENSG00000140575	IQGAP1	TRUE	TRUE
chr15	90452940	T	A	ENST00000268182	ENSG00000140575	IQGAP1	TRUE	TRUE
chr15	90452940	T	C	ENST00000268182	ENSG00000140575	IQGAP1	TRUE	FALSE
chr15	90452940	T	G	ENST00000268182	ENSG00000140575	IQGAP1	TRUE	TRUE
chr15	90453130	A	C	ENST00000268182	ENSG00000140575	IQGAP1	TRUE	FALSE
chr15	90453130	A	G	ENST00000268182	ENSG00000140575	IQGAP1	TRUE	FALSE
chr15	90453130	A	T	ENST00000268182	ENSG00000140575	IQGAP1	TRUE	FALSE
chr15	90453131	G	A	ENST00000268182	ENSG00000140575	IQGAP1	TRUE	FALSE
chr15	90453131	G	C	ENST00000268182	ENSG00000140575	IQGAP1	TRUE	FALSE
chr15	90453131	G	T	ENST00000268182	ENSG00000140575	IQGAP1	TRUE	FALSE
chr15	90453150	G	T	ENST00000268182	ENSG00000140575	IQGAP1	TRUE	TRUE
chr15	90453168	G	T	ENST00000268182	ENSG00000140575	IQGAP1	TRUE	TRUE
chr15	90453175	T	A	ENST00000268182	ENSG00000140575	IQGAP1	TRUE	TRUE
chr15	90453178	C	A	ENST00000268182	ENSG00000140575	IQGAP1	TRUE	TRUE
chr15	90453178	C	G	ENST00000268182	ENSG00000140575	IQGAP1	TRUE	TRUE
chr15	90453181	C	A	ENST00000268182	ENSG00000140575	IQGAP1	TRUE	TRUE
chr15	90453205	T	A	ENST00000268182	ENSG00000140575	IQGAP1	TRUE	TRUE
chr15	90453207	G	T	ENST00000268182	ENSG00000140575	IQGAP1	TRUE	TRUE
chr15	90453211	C	A	ENST00000268182	ENSG00000140575	IQGAP1	TRUE	TRUE
chr15	90453211	C	G	ENST00000268182	ENSG00000140575	IQGAP1	TRUE	TRUE
chr15	90453213	G	T	ENST00000268182	ENSG00000140575	IQGAP1	TRUE	TRUE
chr15	90453232	G	A	ENST00000268182	ENSG00000140575	IQGAP1	TRUE	TRUE
chr15	90453233	G	A	ENST00000268182	ENSG00000140575	IQGAP1	TRUE	TRUE
chr15	90453234	A	T	ENST00000268182	ENSG00000140575	IQGAP1	TRUE	TRUE
chr15	90453237	C	T	ENST00000268182	ENSG00000140575	IQGAP1	TRUE	TRUE
chr15	90453241	T	A	ENST00000268182	ENSG00000140575	IQGAP1	TRUE	TRUE
chr15	90453250	C	A	ENST00000268182	ENSG00000140575	IQGAP1	TRUE	TRUE
chr15	90453250	C	G	ENST00000268182	ENSG00000140575	IQGAP1	TRUE	TRUE
chr15	90453273	G	T	ENST00000268182	ENSG00000140575	IQGAP1	TRUE	TRUE
chr15	90453276	G	T	ENST00000268182	ENSG00000140575	IQGAP1	TRUE	TRUE
chr15	90453279	G	T	ENST00000268182	ENSG00000140575	IQGAP1	TRUE	TRUE
chr15	90453287	T	A	ENST00000268182	ENSG00000140575	IQGAP1	TRUE	TRUE
chr15	90453288	C	T	ENST00000268182	ENSG00000140575	IQGAP1	TRUE	TRUE
chr15	90453293	G	A	ENST00000268182	ENSG00000140575	IQGAP1	TRUE	FALSE
chr15	90453293	G	C	ENST00000268182	ENSG00000140575	IQGAP1	TRUE	FALSE
chr15	90453293	G	T	ENST00000268182	ENSG00000140575	IQGAP1	TRUE	FALSE
chr15	90453294	T	A	ENST00000268182	ENSG00000140575	IQGAP1	TRUE	FALSE
chr15	90453294	T	C	ENST00000268182	ENSG00000140575	IQGAP1	TRUE	FALSE
chr15	90453294	T	G	ENST00000268182	ENSG00000140575	IQGAP1	TRUE	FALSE
chr15	90454426	A	C	ENST00000268182	ENSG00000140575	IQGAP1	TRUE	FALSE
chr15	90454426	A	G	ENST00000268182	ENSG00000140575	IQGAP1	TRUE	FALSE
chr15	90454426	A	T	ENST00000268182	ENSG00000140575	IQGAP1	TRUE	FALSE
chr15	90454427	G	A	ENST00000268182	ENSG00000140575	IQGAP1	TRUE	FALSE
chr15	90454427	G	C	ENST00000268182	ENSG00000140575	IQGAP1	TRUE	FALSE
chr15	90454427	G	T	ENST00000268182	ENSG00000140575	IQGAP1	TRUE	FALSE
chr15	90454431	T	A	ENST00000268182	ENSG00000140575	IQGAP1	TRUE	TRUE
chr15	90454431	T	G	ENST00000268182	ENSG00000140575	IQGAP1	TRUE	TRUE
chr15	90454438	G	T	ENST00000268182	ENSG00000140575	IQGAP1	TRUE	TRUE
chr15	90454442	T	A	ENST00000268182	ENSG00000140575	IQGAP1	TRUE	TRUE
chr15	90454447	A	T	ENST00000268182	ENSG00000140575	IQGAP1	TRUE	TRUE
chr15	90454453	A	T	ENST00000268182	ENSG00000140575	IQGAP1	TRUE	TRUE
chr15	90454459	C	T	ENST00000268182	ENSG00000140575	IQGAP1	TRUE	TRUE
chr15	90454471	G	T	ENST00000268182	ENSG00000140575	IQGAP1	TRUE	TRUE
chr15	90454480	G	T	ENST00000268182	ENSG00000140575	IQGAP1	TRUE	TRUE
chr15	90454493	G	A	ENST00000268182	ENSG00000140575	IQGAP1	TRUE	TRUE
chr15	90454494	G	A	ENST00000268182	ENSG00000140575	IQGAP1	TRUE	TRUE
chr15	90454504	C	T	ENST00000268182	ENSG00000140575	IQGAP1	TRUE	TRUE
chr15	90454512	C	A	ENST00000268182	ENSG00000140575	IQGAP1	TRUE	TRUE
chr15	90454537	C	T	ENST00000268182	ENSG00000140575	IQGAP1	TRUE	TRUE
chr15	90454540	G	T	ENST00000268182	ENSG00000140575	IQGAP1	TRUE	TRUE
chr15	90454543	G	T	ENST00000268182	ENSG00000140575	IQGAP1	TRUE	TRUE
chr15	90454549	G	T	ENST00000268182	ENSG00000140575	IQGAP1	TRUE	TRUE
chr15	90454553	G	A	ENST00000268182	ENSG00000140575	IQGAP1	TRUE	FALSE
chr15	90454553	G	C	ENST00000268182	ENSG00000140575	IQGAP1	TRUE	FALSE
chr15	90454553	G	T	ENST00000268182	ENSG00000140575	IQGAP1	TRUE	FALSE
chr15	90454554	T	A	ENST00000268182	ENSG00000140575	IQGAP1	TRUE	FALSE
chr15	90454554	T	C	ENST00000268182	ENSG00000140575	IQGAP1	TRUE	FALSE
chr15	90454554	T	G	ENST00000268182	ENSG00000140575	IQGAP1	TRUE	FALSE
chr15	90456150	A	C	ENST00000268182	ENSG00000140575	IQGAP1	TRUE	FALSE
chr15	90456150	A	G	ENST00000268182	ENSG00000140575	IQGAP1	TRUE	FALSE
chr15	90456150	A	T	ENST00000268182	ENSG00000140575	IQGAP1	TRUE	FALSE
chr15	90456151	G	A	ENST00000268182	ENSG00000140575	IQGAP1	TRUE	FALSE
chr15	90456151	G	C	ENST00000268182	ENSG00000140575	IQGAP1	TRUE	FALSE
chr15	90456151	G	T	ENST00000268182	ENSG00000140575	IQGAP1	TRUE	FALSE
chr15	90456158	T	A	ENST00000268182	ENSG00000140575	IQGAP1	TRUE	TRUE
chr15	90456158	T	G	ENST00000268182	ENSG00000140575	IQGAP1	TRUE	TRUE
chr15	90456170	T	A	ENST00000268182	ENSG00000140575	IQGAP1	TRUE	TRUE
chr15	90456170	T	G	ENST00000268182	ENSG00000140575	IQGAP1	TRUE	TRUE
chr15	90456178	G	T	ENST00000268182	ENSG00000140575	IQGAP1	TRUE	TRUE
chr15	90456190	G	T	ENST00000268182	ENSG00000140575	IQGAP1	TRUE	TRUE
chr15	90456202	C	T	ENST00000268182	ENSG00000140575	IQGAP1	TRUE	TRUE
chr15	90456205	A	T	ENST00000268182	ENSG00000140575	IQGAP1	TRUE	TRUE
chr15	90456214	C	T	ENST00000268182	ENSG00000140575	IQGAP1	TRUE	TRUE
chr15	90456223	C	T	ENST00000268182	ENSG00000140575	IQGAP1	TRUE	TRUE
chr15	90456238	A	T	ENST00000268182	ENSG00000140575	IQGAP1	TRUE	TRUE
chr15	90456244	G	T	ENST00000268182	ENSG00000140575	IQGAP1	TRUE	TRUE
chr15	90456247	G	T	ENST00000268182	ENSG00000140575	IQGAP1	TRUE	TRUE
chr15	90456259	G	T	ENST00000268182	ENSG00000140575	IQGAP1	TRUE	TRUE
chr15	90456268	C	T	ENST00000268182	ENSG00000140575	IQGAP1	TRUE	TRUE
chr15	90456276	C	A	ENST00000268182	ENSG00000140575	IQGAP1	TRUE	TRUE
chr15	90456276	C	G	ENST00000268182	ENSG00000140575	IQGAP1	TRUE	TRUE
chr15	90456277	C	T	ENST00000268182	ENSG00000140575	IQGAP1	TRUE	TRUE
chr15	90456292	A	T	ENST00000268182	ENSG00000140575	IQGAP1	TRUE	TRUE
chr15	90456298	A	T	ENST00000268182	ENSG00000140575	IQGAP1	TRUE	TRUE
chr15	90456301	A	T	ENST00000268182	ENSG00000140575	IQGAP1	TRUE	TRUE
chr15	90456304	G	T	ENST00000268182	ENSG00000140575	IQGAP1	TRUE	TRUE
chr15	90456307	A	T	ENST00000268182	ENSG00000140575	IQGAP1	TRUE	TRUE
chr15	90456313	C	T	ENST00000268182	ENSG00000140575	IQGAP1	TRUE	TRUE
chr15	90456316	G	A	ENST00000268182	ENSG00000140575	IQGAP1	TRUE	FALSE
chr15	90456316	G	C	ENST00000268182	ENSG00000140575	IQGAP1	TRUE	FALSE
chr15	90456316	G	T	ENST00000268182	ENSG00000140575	IQGAP1	TRUE	FALSE
chr15	90456317	T	A	ENST00000268182	ENSG00000140575	IQGAP1	TRUE	FALSE
chr15	90456317	T	C	ENST00000268182	ENSG00000140575	IQGAP1	FALSE	FALSE
chr15	90456317	T	G	ENST00000268182	ENSG00000140575	IQGAP1	TRUE	FALSE
chr15	90465999	A	C	ENST00000268182	ENSG00000140575	IQGAP1	TRUE	FALSE
chr15	90465999	A	G	ENST00000268182	ENSG00000140575	IQGAP1	TRUE	FALSE
chr15	90465999	A	T	ENST00000268182	ENSG00000140575	IQGAP1	TRUE	FALSE
chr15	90466000	G	A	ENST00000268182	ENSG00000140575	IQGAP1	TRUE	FALSE
chr15	90466000	G	C	ENST00000268182	ENSG00000140575	IQGAP1	TRUE	FALSE
chr15	90466000	G	T	ENST00000268182	ENSG00000140575	IQGAP1	TRUE	FALSE
chr15	90466001	G	T	ENST00000268182	ENSG00000140575	IQGAP1	TRUE	TRUE
chr15	90466007	C	T	ENST00000268182	ENSG00000140575	IQGAP1	TRUE	TRUE
chr15	90466013	G	T	ENST00000268182	ENSG00000140575	IQGAP1	TRUE	TRUE
chr15	90466017	C	A	ENST00000268182	ENSG00000140575	IQGAP1	TRUE	TRUE
chr15	90466017	C	G	ENST00000268182	ENSG00000140575	IQGAP1	TRUE	TRUE
chr15	90466026	T	A	ENST00000268182	ENSG00000140575	IQGAP1	TRUE	TRUE
chr15	90466026	T	G	ENST00000268182	ENSG00000140575	IQGAP1	TRUE	TRUE
chr15	90466029	G	A	ENST00000268182	ENSG00000140575	IQGAP1	TRUE	TRUE
chr15	90466030	G	A	ENST00000268182	ENSG00000140575	IQGAP1	TRUE	TRUE
chr15	90466032	T	A	ENST00000268182	ENSG00000140575	IQGAP1	TRUE	TRUE
chr15	90466037	G	T	ENST00000268182	ENSG00000140575	IQGAP1	TRUE	TRUE
chr15	90466043	C	T	ENST00000268182	ENSG00000140575	IQGAP1	TRUE	TRUE
chr15	90466049	G	T	ENST00000268182	ENSG00000140575	IQGAP1	TRUE	TRUE
chr15	90466056	G	A	ENST00000268182	ENSG00000140575	IQGAP1	TRUE	TRUE
chr15	90466057	G	A	ENST00000268182	ENSG00000140575	IQGAP1	TRUE	TRUE
chr15	90466058	C	T	ENST00000268182	ENSG00000140575	IQGAP1	TRUE	TRUE
chr15	90466067	A	T	ENST00000268182	ENSG00000140575	IQGAP1	TRUE	TRUE
chr15	90466076	C	T	ENST00000268182	ENSG00000140575	IQGAP1	TRUE	TRUE
chr15	90466079	G	T	ENST00000268182	ENSG00000140575	IQGAP1	TRUE	TRUE
chr15	90466085	C	T	ENST00000268182	ENSG00000140575	IQGAP1	TRUE	TRUE
chr15	90466088	A	T	ENST00000268182	ENSG00000140575	IQGAP1	TRUE	TRUE
chr15	90466092	G	A	ENST00000268182	ENSG00000140575	IQGAP1	TRUE	FALSE
chr15	90466092	G	C	ENST00000268182	ENSG00000140575	IQGAP1	TRUE	FALSE
chr15	90466092	G	T	ENST00000268182	ENSG00000140575	IQGAP1	TRUE	FALSE
chr15	90466093	T	A	ENST00000268182	ENSG00000140575	IQGAP1	TRUE	FALSE
chr15	90466093	T	C	ENST00000268182	ENSG00000140575	IQGAP1	TRUE	FALSE
chr15	90466093	T	G	ENST00000268182	ENSG00000140575	IQGAP1	TRUE	FALSE
chr15	90466267	A	C	ENST00000268182	ENSG00000140575	IQGAP1	TRUE	FALSE
chr15	90466267	A	G	ENST00000268182	ENSG00000140575	IQGAP1	TRUE	FALSE
chr15	90466267	A	T	ENST00000268182	ENSG00000140575	IQGAP1	TRUE	FALSE
chr15	90466268	G	A	ENST00000268182	ENSG00000140575	IQGAP1	TRUE	FALSE
chr15	90466268	G	C	ENST00000268182	ENSG00000140575	IQGAP1	TRUE	FALSE
chr15	90466268	G	T	ENST00000268182	ENSG00000140575	IQGAP1	TRUE	FALSE
chr15	90466275	T	A	ENST00000268182	ENSG00000140575	IQGAP1	TRUE	TRUE
chr15	90466275	T	G	ENST00000268182	ENSG00000140575	IQGAP1	TRUE	TRUE
chr15	90466277	G	T	ENST00000268182	ENSG00000140575	IQGAP1	TRUE	TRUE
chr15	90466295	G	T	ENST00000268182	ENSG00000140575	IQGAP1	TRUE	TRUE
chr15	90466304	G	T	ENST00000268182	ENSG00000140575	IQGAP1	TRUE	TRUE
chr15	90466322	A	T	ENST00000268182	ENSG00000140575	IQGAP1	TRUE	TRUE
chr15	90466359	T	A	ENST00000268182	ENSG00000140575	IQGAP1	TRUE	TRUE
chr15	90466363	T	A	ENST00000268182	ENSG00000140575	IQGAP1	TRUE	TRUE
chr15	90466363	T	G	ENST00000268182	ENSG00000140575	IQGAP1	TRUE	TRUE
chr15	90466364	G	T	ENST00000268182	ENSG00000140575	IQGAP1	TRUE	TRUE
chr15	90466376	G	T	ENST00000268182	ENSG00000140575	IQGAP1	TRUE	TRUE
chr15	90466381	T	A	ENST00000268182	ENSG00000140575	IQGAP1	TRUE	TRUE
chr15	90466385	G	T	ENST00000268182	ENSG00000140575	IQGAP1	TRUE	TRUE
chr15	90466393	C	A	ENST00000268182	ENSG00000140575	IQGAP1	TRUE	TRUE
chr15	90466393	C	G	ENST00000268182	ENSG00000140575	IQGAP1	TRUE	TRUE
chr15	90466409	G	T	ENST00000268182	ENSG00000140575	IQGAP1	TRUE	TRUE
chr15	90466415	A	T	ENST00000268182	ENSG00000140575	IQGAP1	TRUE	TRUE
chr15	90466418	A	T	ENST00000268182	ENSG00000140575	IQGAP1	TRUE	TRUE
chr15	90466421	A	T	ENST00000268182	ENSG00000140575	IQGAP1	TRUE	TRUE
chr15	90466424	A	T	ENST00000268182	ENSG00000140575	IQGAP1	TRUE	TRUE
chr15	90466436	G	T	ENST00000268182	ENSG00000140575	IQGAP1	TRUE	TRUE
chr15	90466437	G	A	ENST00000268182	ENSG00000140575	IQGAP1	TRUE	FALSE
chr15	90466437	G	C	ENST00000268182	ENSG00000140575	IQGAP1	TRUE	FALSE
chr15	90466437	G	T	ENST00000268182	ENSG00000140575	IQGAP1	TRUE	FALSE
chr15	90466438	T	A	ENST00000268182	ENSG00000140575	IQGAP1	TRUE	FALSE
chr15	90466438	T	C	ENST00000268182	ENSG00000140575	IQGAP1	TRUE	FALSE
chr15	90466438	T	G	ENST00000268182	ENSG00000140575	IQGAP1	TRUE	FALSE
chr15	90467448	A	C	ENST00000268182	ENSG00000140575	IQGAP1	TRUE	FALSE
chr15	90467448	A	G	ENST00000268182	ENSG00000140575	IQGAP1	TRUE	FALSE
chr15	90467448	A	T	ENST00000268182	ENSG00000140575	IQGAP1	TRUE	FALSE
chr15	90467449	G	A	ENST00000268182	ENSG00000140575	IQGAP1	TRUE	FALSE
chr15	90467449	G	C	ENST00000268182	ENSG00000140575	IQGAP1	TRUE	FALSE
chr15	90467449	G	T	ENST00000268182	ENSG00000140575	IQGAP1	TRUE	FALSE
chr15	90467464	A	T	ENST00000268182	ENSG00000140575	IQGAP1	TRUE	TRUE
chr15	90467468	G	A	ENST00000268182	ENSG00000140575	IQGAP1	TRUE	TRUE
chr15	90467469	G	A	ENST00000268182	ENSG00000140575	IQGAP1	TRUE	TRUE
chr15	90467473	A	T	ENST00000268182	ENSG00000140575	IQGAP1	TRUE	TRUE
chr15	90467480	G	A	ENST00000268182	ENSG00000140575	IQGAP1	TRUE	TRUE
chr15	90467481	G	A	ENST00000268182	ENSG00000140575	IQGAP1	TRUE	TRUE
chr15	90467485	A	T	ENST00000268182	ENSG00000140575	IQGAP1	TRUE	TRUE
chr15	90467491	G	T	ENST00000268182	ENSG00000140575	IQGAP1	TRUE	TRUE
chr15	90467496	T	A	ENST00000268182	ENSG00000140575	IQGAP1	TRUE	TRUE
chr15	90467496	T	G	ENST00000268182	ENSG00000140575	IQGAP1	TRUE	TRUE
chr15	90467499	T	A	ENST00000268182	ENSG00000140575	IQGAP1	TRUE	TRUE
chr15	90467499	T	G	ENST00000268182	ENSG00000140575	IQGAP1	TRUE	TRUE
chr15	90467502	T	A	ENST00000268182	ENSG00000140575	IQGAP1	TRUE	TRUE
chr15	90467502	T	G	ENST00000268182	ENSG00000140575	IQGAP1	TRUE	TRUE
chr15	90467505	C	A	ENST00000268182	ENSG00000140575	IQGAP1	TRUE	TRUE
chr15	90467505	C	G	ENST00000268182	ENSG00000140575	IQGAP1	TRUE	TRUE
chr15	90467515	G	T	ENST00000268182	ENSG00000140575	IQGAP1	TRUE	TRUE
chr15	90467521	C	T	ENST00000268182	ENSG00000140575	IQGAP1	TRUE	TRUE
chr15	90467524	G	T	ENST00000268182	ENSG00000140575	IQGAP1	TRUE	TRUE
chr15	90467527	G	T	ENST00000268182	ENSG00000140575	IQGAP1	TRUE	TRUE
chr15	90467530	G	T	ENST00000268182	ENSG00000140575	IQGAP1	TRUE	TRUE
chr15	90467534	G	A	ENST00000268182	ENSG00000140575	IQGAP1	TRUE	TRUE
chr15	90467535	G	A	ENST00000268182	ENSG00000140575	IQGAP1	TRUE	TRUE
chr15	90467539	G	T	ENST00000268182	ENSG00000140575	IQGAP1	TRUE	TRUE
chr15	90467557	C	T	ENST00000268182	ENSG00000140575	IQGAP1	TRUE	TRUE
chr15	90467569	C	T	ENST00000268182	ENSG00000140575	IQGAP1	TRUE	TRUE
chr15	90467581	G	T	ENST00000268182	ENSG00000140575	IQGAP1	TRUE	TRUE
chr15	90467584	G	T	ENST00000268182	ENSG00000140575	IQGAP1	TRUE	TRUE
chr15	90467590	C	T	ENST00000268182	ENSG00000140575	IQGAP1	TRUE	TRUE
chr15	90467593	G	A	ENST00000268182	ENSG00000140575	IQGAP1	TRUE	TRUE
chr15	90467593	G	C	ENST00000268182	ENSG00000140575	IQGAP1	TRUE	TRUE
chr15	90467593	G	T	ENST00000268182	ENSG00000140575	IQGAP1	TRUE	TRUE
chr15	90467594	T	A	ENST00000268182	ENSG00000140575	IQGAP1	TRUE	TRUE
chr15	90467594	T	C	ENST00000268182	ENSG00000140575	IQGAP1	TRUE	FALSE
chr15	90467594	T	G	ENST00000268182	ENSG00000140575	IQGAP1	TRUE	TRUE
chr15	90472838	A	C	ENST00000268182	ENSG00000140575	IQGAP1	TRUE	FALSE
chr15	90472838	A	G	ENST00000268182	ENSG00000140575	IQGAP1	TRUE	FALSE
chr15	90472838	A	T	ENST00000268182	ENSG00000140575	IQGAP1	TRUE	FALSE
chr15	90472839	G	A	ENST00000268182	ENSG00000140575	IQGAP1	TRUE	FALSE
chr15	90472839	G	C	ENST00000268182	ENSG00000140575	IQGAP1	TRUE	FALSE
chr15	90472839	G	T	ENST00000268182	ENSG00000140575	IQGAP1	TRUE	FALSE
chr15	90472869	T	A	ENST00000268182	ENSG00000140575	IQGAP1	TRUE	TRUE
chr15	90472869	T	G	ENST00000268182	ENSG00000140575	IQGAP1	TRUE	TRUE
chr15	90472873	C	T	ENST00000268182	ENSG00000140575	IQGAP1	TRUE	TRUE
chr15	90472876	G	T	ENST00000268182	ENSG00000140575	IQGAP1	TRUE	TRUE
chr15	90472879	C	T	ENST00000268182	ENSG00000140575	IQGAP1	TRUE	TRUE
chr15	90472886	G	A	ENST00000268182	ENSG00000140575	IQGAP1	TRUE	TRUE
chr15	90472887	G	A	ENST00000268182	ENSG00000140575	IQGAP1	TRUE	TRUE
chr15	90472897	G	T	ENST00000268182	ENSG00000140575	IQGAP1	TRUE	TRUE
chr15	90472918	C	T	ENST00000268182	ENSG00000140575	IQGAP1	TRUE	TRUE
chr15	90472929	C	A	ENST00000268182	ENSG00000140575	IQGAP1	TRUE	TRUE
chr15	90472933	G	T	ENST00000268182	ENSG00000140575	IQGAP1	TRUE	TRUE
chr15	90472938	C	A	ENST00000268182	ENSG00000140575	IQGAP1	TRUE	TRUE
chr15	90472938	C	G	ENST00000268182	ENSG00000140575	IQGAP1	TRUE	TRUE
chr15	90472940	T	A	ENST00000268182	ENSG00000140575	IQGAP1	TRUE	TRUE
chr15	90472940	T	G	ENST00000268182	ENSG00000140575	IQGAP1	TRUE	TRUE
chr15	90472945	C	T	ENST00000268182	ENSG00000140575	IQGAP1	TRUE	TRUE
chr15	90472948	C	T	ENST00000268182	ENSG00000140575	IQGAP1	TRUE	TRUE
chr15	90472951	G	T	ENST00000268182	ENSG00000140575	IQGAP1	TRUE	TRUE
chr15	90472957	C	T	ENST00000268182	ENSG00000140575	IQGAP1	TRUE	TRUE
chr15	90472978	A	T	ENST00000268182	ENSG00000140575	IQGAP1	TRUE	TRUE
chr15	90472981	A	T	ENST00000268182	ENSG00000140575	IQGAP1	TRUE	TRUE
chr15	90472984	C	T	ENST00000268182	ENSG00000140575	IQGAP1	TRUE	TRUE
chr15	90473004	C	A	ENST00000268182	ENSG00000140575	IQGAP1	TRUE	TRUE
chr15	90473008	C	T	ENST00000268182	ENSG00000140575	IQGAP1	TRUE	TRUE
chr15	90473011	G	A	ENST00000268182	ENSG00000140575	IQGAP1	TRUE	TRUE
chr15	90473011	G	C	ENST00000268182	ENSG00000140575	IQGAP1	TRUE	TRUE
chr15	90473011	G	T	ENST00000268182	ENSG00000140575	IQGAP1	TRUE	TRUE
chr15	90473012	T	A	ENST00000268182	ENSG00000140575	IQGAP1	TRUE	TRUE
chr15	90473012	T	C	ENST00000268182	ENSG00000140575	IQGAP1	TRUE	FALSE
chr15	90473012	T	G	ENST00000268182	ENSG00000140575	IQGAP1	TRUE	TRUE
chr15	90473713	A	C	ENST00000268182	ENSG00000140575	IQGAP1	TRUE	TRUE
chr15	90473713	A	G	ENST00000268182	ENSG00000140575	IQGAP1	TRUE	FALSE
chr15	90473713	A	T	ENST00000268182	ENSG00000140575	IQGAP1	TRUE	TRUE
chr15	90473714	G	A	ENST00000268182	ENSG00000140575	IQGAP1	TRUE	TRUE
chr15	90473714	G	C	ENST00000268182	ENSG00000140575	IQGAP1	TRUE	TRUE
chr15	90473714	G	T	ENST00000268182	ENSG00000140575	IQGAP1	TRUE	TRUE
chr15	90473716	C	A	ENST00000268182	ENSG00000140575	IQGAP1	TRUE	TRUE
chr15	90473716	C	G	ENST00000268182	ENSG00000140575	IQGAP1	TRUE	TRUE
chr15	90473718	C	T	ENST00000268182	ENSG00000140575	IQGAP1	TRUE	TRUE
chr15	90473722	G	A	ENST00000268182	ENSG00000140575	IQGAP1	TRUE	TRUE
chr15	90473723	G	A	ENST00000268182	ENSG00000140575	IQGAP1	TRUE	TRUE
chr15	90473724	A	T	ENST00000268182	ENSG00000140575	IQGAP1	TRUE	TRUE
chr15	90473727	G	T	ENST00000268182	ENSG00000140575	IQGAP1	TRUE	TRUE
chr15	90473732	C	A	ENST00000268182	ENSG00000140575	IQGAP1	TRUE	TRUE
chr15	90473732	C	G	ENST00000268182	ENSG00000140575	IQGAP1	TRUE	TRUE
chr15	90473733	A	T	ENST00000268182	ENSG00000140575	IQGAP1	TRUE	TRUE
chr15	90473736	C	T	ENST00000268182	ENSG00000140575	IQGAP1	TRUE	TRUE
chr15	90473739	A	T	ENST00000268182	ENSG00000140575	IQGAP1	TRUE	TRUE
chr15	90473742	A	T	ENST00000268182	ENSG00000140575	IQGAP1	TRUE	TRUE
chr15	90473750	T	A	ENST00000268182	ENSG00000140575	IQGAP1	TRUE	TRUE
chr15	90473750	T	G	ENST00000268182	ENSG00000140575	IQGAP1	TRUE	TRUE
chr15	90473751	C	T	ENST00000268182	ENSG00000140575	IQGAP1	TRUE	TRUE
chr15	90473761	T	A	ENST00000268182	ENSG00000140575	IQGAP1	TRUE	TRUE
chr15	90473761	T	G	ENST00000268182	ENSG00000140575	IQGAP1	TRUE	TRUE
chr15	90473768	C	A	ENST00000268182	ENSG00000140575	IQGAP1	TRUE	TRUE
chr15	90473768	C	G	ENST00000268182	ENSG00000140575	IQGAP1	TRUE	TRUE
chr15	90473781	A	T	ENST00000268182	ENSG00000140575	IQGAP1	TRUE	TRUE
chr15	90473787	G	T	ENST00000268182	ENSG00000140575	IQGAP1	TRUE	TRUE
chr15	90473796	A	T	ENST00000268182	ENSG00000140575	IQGAP1	TRUE	TRUE
chr15	90473799	G	A	ENST00000268182	ENSG00000140575	IQGAP1	TRUE	TRUE
chr15	90473799	G	C	ENST00000268182	ENSG00000140575	IQGAP1	TRUE	TRUE
chr15	90473799	G	T	ENST00000268182	ENSG00000140575	IQGAP1	TRUE	TRUE
chr15	90473800	T	A	ENST00000268182	ENSG00000140575	IQGAP1	TRUE	TRUE
chr15	90473800	T	C	ENST00000268182	ENSG00000140575	IQGAP1	TRUE	FALSE
chr15	90473800	T	G	ENST00000268182	ENSG00000140575	IQGAP1	TRUE	TRUE
chr15	90473894	A	C	ENST00000268182	ENSG00000140575	IQGAP1	TRUE	FALSE
chr15	90473894	A	G	ENST00000268182	ENSG00000140575	IQGAP1	TRUE	FALSE
chr15	90473894	A	T	ENST00000268182	ENSG00000140575	IQGAP1	TRUE	FALSE
chr15	90473895	G	A	ENST00000268182	ENSG00000140575	IQGAP1	TRUE	FALSE
chr15	90473895	G	C	ENST00000268182	ENSG00000140575	IQGAP1	TRUE	FALSE
chr15	90473895	G	T	ENST00000268182	ENSG00000140575	IQGAP1	TRUE	FALSE
chr15	90473899	C	T	ENST00000268182	ENSG00000140575	IQGAP1	TRUE	TRUE
chr15	90473920	C	T	ENST00000268182	ENSG00000140575	IQGAP1	TRUE	TRUE
chr15	90473926	C	T	ENST00000268182	ENSG00000140575	IQGAP1	TRUE	TRUE
chr15	90473929	A	T	ENST00000268182	ENSG00000140575	IQGAP1	TRUE	TRUE
chr15	90473937	T	A	ENST00000268182	ENSG00000140575	IQGAP1	TRUE	TRUE
chr15	90473937	T	G	ENST00000268182	ENSG00000140575	IQGAP1	TRUE	TRUE
chr15	90473938	C	T	ENST00000268182	ENSG00000140575	IQGAP1	TRUE	TRUE
chr15	90473950	C	T	ENST00000268182	ENSG00000140575	IQGAP1	TRUE	TRUE
chr15	90473955	C	A	ENST00000268182	ENSG00000140575	IQGAP1	TRUE	TRUE
chr15	90473955	C	G	ENST00000268182	ENSG00000140575	IQGAP1	TRUE	TRUE
chr15	90473968	G	A	ENST00000268182	ENSG00000140575	IQGAP1	TRUE	FALSE
chr15	90473968	G	C	ENST00000268182	ENSG00000140575	IQGAP1	TRUE	TRUE
chr15	90473968	G	T	ENST00000268182	ENSG00000140575	IQGAP1	TRUE	TRUE
chr15	90473969	T	A	ENST00000268182	ENSG00000140575	IQGAP1	TRUE	TRUE
chr15	90473969	T	C	ENST00000268182	ENSG00000140575	IQGAP1	TRUE	FALSE
chr15	90473969	T	G	ENST00000268182	ENSG00000140575	IQGAP1	TRUE	TRUE
chr15	90474062	A	C	ENST00000268182	ENSG00000140575	IQGAP1	TRUE	TRUE
chr15	90474062	A	G	ENST00000268182	ENSG00000140575	IQGAP1	TRUE	TRUE
chr15	90474062	A	T	ENST00000268182	ENSG00000140575	IQGAP1	TRUE	TRUE
chr15	90474063	G	A	ENST00000268182	ENSG00000140575	IQGAP1	TRUE	TRUE
chr15	90474063	G	C	ENST00000268182	ENSG00000140575	IQGAP1	TRUE	TRUE
chr15	90474063	G	T	ENST00000268182	ENSG00000140575	IQGAP1	TRUE	TRUE
chr15	90474079	A	T	ENST00000268182	ENSG00000140575	IQGAP1	TRUE	TRUE
chr15	90474085	C	T	ENST00000268182	ENSG00000140575	IQGAP1	TRUE	TRUE
chr15	90474106	A	T	ENST00000268182	ENSG00000140575	IQGAP1	TRUE	TRUE
chr15	90474123	C	A	ENST00000268182	ENSG00000140575	IQGAP1	TRUE	TRUE
chr15	90474123	C	G	ENST00000268182	ENSG00000140575	IQGAP1	TRUE	TRUE
chr15	90474124	A	T	ENST00000268182	ENSG00000140575	IQGAP1	TRUE	TRUE
chr15	90474134	G	A	ENST00000268182	ENSG00000140575	IQGAP1	TRUE	FALSE
chr15	90474134	G	C	ENST00000268182	ENSG00000140575	IQGAP1	TRUE	FALSE
chr15	90474134	G	T	ENST00000268182	ENSG00000140575	IQGAP1	TRUE	FALSE
chr15	90474135	T	A	ENST00000268182	ENSG00000140575	IQGAP1	TRUE	FALSE
chr15	90474135	T	C	ENST00000268182	ENSG00000140575	IQGAP1	TRUE	FALSE
chr15	90474135	T	G	ENST00000268182	ENSG00000140575	IQGAP1	TRUE	FALSE
chr15	90474483	A	C	ENST00000268182	ENSG00000140575	IQGAP1	TRUE	TRUE
chr15	90474483	A	G	ENST00000268182	ENSG00000140575	IQGAP1	TRUE	TRUE
chr15	90474483	A	T	ENST00000268182	ENSG00000140575	IQGAP1	TRUE	TRUE
chr15	90474484	G	A	ENST00000268182	ENSG00000140575	IQGAP1	TRUE	TRUE
chr15	90474484	G	C	ENST00000268182	ENSG00000140575	IQGAP1	TRUE	TRUE
chr15	90474484	G	T	ENST00000268182	ENSG00000140575	IQGAP1	TRUE	TRUE
chr15	90474493	G	T	ENST00000268182	ENSG00000140575	IQGAP1	TRUE	TRUE
chr15	90474517	C	T	ENST00000268182	ENSG00000140575	IQGAP1	TRUE	TRUE
chr15	90474520	A	T	ENST00000268182	ENSG00000140575	IQGAP1	TRUE	TRUE
chr15	90474541	C	T	ENST00000268182	ENSG00000140575	IQGAP1	TRUE	TRUE
chr15	90474550	C	T	ENST00000268182	ENSG00000140575	IQGAP1	TRUE	TRUE
chr15	90474559	C	T	ENST00000268182	ENSG00000140575	IQGAP1	TRUE	TRUE
chr15	90474562	G	T	ENST00000268182	ENSG00000140575	IQGAP1	TRUE	TRUE
chr15	90474565	G	T	ENST00000268182	ENSG00000140575	IQGAP1	TRUE	TRUE
chr15	90474580	A	T	ENST00000268182	ENSG00000140575	IQGAP1	TRUE	TRUE
chr15	90474589	G	T	ENST00000268182	ENSG00000140575	IQGAP1	TRUE	TRUE
chr15	90474592	G	T	ENST00000268182	ENSG00000140575	IQGAP1	TRUE	TRUE
chr15	90474619	C	T	ENST00000268182	ENSG00000140575	IQGAP1	TRUE	TRUE
chr15	90474622	C	T	ENST00000268182	ENSG00000140575	IQGAP1	TRUE	TRUE
chr15	90474628	G	T	ENST00000268182	ENSG00000140575	IQGAP1	TRUE	TRUE
chr15	90474655	A	T	ENST00000268182	ENSG00000140575	IQGAP1	TRUE	TRUE
chr15	90474661	G	T	ENST00000268182	ENSG00000140575	IQGAP1	TRUE	TRUE
chr15	90474673	A	T	ENST00000268182	ENSG00000140575	IQGAP1	TRUE	TRUE
chr15	90474679	A	T	ENST00000268182	ENSG00000140575	IQGAP1	TRUE	TRUE
chr15	90474689	T	A	ENST00000268182	ENSG00000140575	IQGAP1	TRUE	TRUE
chr15	90474691	C	T	ENST00000268182	ENSG00000140575	IQGAP1	TRUE	TRUE
chr15	90474694	G	A	ENST00000268182	ENSG00000140575	IQGAP1	TRUE	FALSE
chr15	90474694	G	C	ENST00000268182	ENSG00000140575	IQGAP1	TRUE	FALSE
chr15	90474694	G	T	ENST00000268182	ENSG00000140575	IQGAP1	TRUE	TRUE
chr15	90474695	T	A	ENST00000268182	ENSG00000140575	IQGAP1	TRUE	FALSE
chr15	90474695	T	C	ENST00000268182	ENSG00000140575	IQGAP1	TRUE	FALSE
chr15	90474695	T	G	ENST00000268182	ENSG00000140575	IQGAP1	TRUE	TRUE
chr15	90476661	A	C	ENST00000268182	ENSG00000140575	IQGAP1	TRUE	FALSE
chr15	90476661	A	G	ENST00000268182	ENSG00000140575	IQGAP1	TRUE	FALSE
chr15	90476661	A	T	ENST00000268182	ENSG00000140575	IQGAP1	TRUE	FALSE
chr15	90476662	G	A	ENST00000268182	ENSG00000140575	IQGAP1	TRUE	FALSE
chr15	90476662	G	C	ENST00000268182	ENSG00000140575	IQGAP1	TRUE	FALSE
chr15	90476662	G	T	ENST00000268182	ENSG00000140575	IQGAP1	TRUE	FALSE
chr15	90476681	A	T	ENST00000268182	ENSG00000140575	IQGAP1	TRUE	TRUE
chr15	90476684	A	T	ENST00000268182	ENSG00000140575	IQGAP1	TRUE	TRUE
chr15	90476693	A	T	ENST00000268182	ENSG00000140575	IQGAP1	TRUE	TRUE
chr15	90476696	A	T	ENST00000268182	ENSG00000140575	IQGAP1	TRUE	TRUE
chr15	90476702	A	T	ENST00000268182	ENSG00000140575	IQGAP1	TRUE	TRUE
chr15	90476705	G	T	ENST00000268182	ENSG00000140575	IQGAP1	TRUE	TRUE
chr15	90476708	C	T	ENST00000268182	ENSG00000140575	IQGAP1	TRUE	TRUE
chr15	90476712	T	A	ENST00000268182	ENSG00000140575	IQGAP1	TRUE	TRUE
chr15	90476735	A	T	ENST00000268182	ENSG00000140575	IQGAP1	TRUE	TRUE
chr15	90476738	C	T	ENST00000268182	ENSG00000140575	IQGAP1	TRUE	TRUE
chr15	90476741	A	T	ENST00000268182	ENSG00000140575	IQGAP1	TRUE	TRUE
chr15	90476744	G	T	ENST00000268182	ENSG00000140575	IQGAP1	TRUE	TRUE
chr15	90476753	A	T	ENST00000268182	ENSG00000140575	IQGAP1	TRUE	TRUE
chr15	90476760	T	A	ENST00000268182	ENSG00000140575	IQGAP1	TRUE	TRUE
chr15	90476765	A	T	ENST00000268182	ENSG00000140575	IQGAP1	TRUE	TRUE
chr15	90476768	G	T	ENST00000268182	ENSG00000140575	IQGAP1	TRUE	TRUE
chr15	90476771	A	T	ENST00000268182	ENSG00000140575	IQGAP1	TRUE	TRUE
chr15	90476774	A	T	ENST00000268182	ENSG00000140575	IQGAP1	TRUE	TRUE
chr15	90476777	G	T	ENST00000268182	ENSG00000140575	IQGAP1	TRUE	TRUE
chr15	90476780	A	T	ENST00000268182	ENSG00000140575	IQGAP1	TRUE	TRUE
chr15	90476784	T	A	ENST00000268182	ENSG00000140575	IQGAP1	TRUE	TRUE
chr15	90476786	G	T	ENST00000268182	ENSG00000140575	IQGAP1	TRUE	TRUE
chr15	90476794	C	A	ENST00000268182	ENSG00000140575	IQGAP1	TRUE	TRUE
chr15	90476794	C	G	ENST00000268182	ENSG00000140575	IQGAP1	TRUE	TRUE
chr15	90476795	C	T	ENST00000268182	ENSG00000140575	IQGAP1	TRUE	TRUE
chr15	90476809	T	A	ENST00000268182	ENSG00000140575	IQGAP1	TRUE	TRUE
chr15	90476809	T	G	ENST00000268182	ENSG00000140575	IQGAP1	TRUE	TRUE
chr15	90476811	T	A	ENST00000268182	ENSG00000140575	IQGAP1	TRUE	TRUE
chr15	90476811	T	G	ENST00000268182	ENSG00000140575	IQGAP1	TRUE	TRUE
chr15	90476814	T	A	ENST00000268182	ENSG00000140575	IQGAP1	TRUE	TRUE
chr15	90476816	C	T	ENST00000268182	ENSG00000140575	IQGAP1	TRUE	TRUE
chr15	90476819	G	A	ENST00000268182	ENSG00000140575	IQGAP1	TRUE	FALSE
chr15	90476819	G	C	ENST00000268182	ENSG00000140575	IQGAP1	TRUE	FALSE
chr15	90476819	G	T	ENST00000268182	ENSG00000140575	IQGAP1	TRUE	FALSE
chr15	90476820	T	A	ENST00000268182	ENSG00000140575	IQGAP1	TRUE	FALSE
chr15	90476820	T	C	ENST00000268182	ENSG00000140575	IQGAP1	TRUE	FALSE
chr15	90476820	T	G	ENST00000268182	ENSG00000140575	IQGAP1	TRUE	FALSE
chr15	90477065	A	C	ENST00000268182	ENSG00000140575	IQGAP1	TRUE	FALSE
chr15	90477065	A	G	ENST00000268182	ENSG00000140575	IQGAP1	TRUE	FALSE
chr15	90477065	A	T	ENST00000268182	ENSG00000140575	IQGAP1	TRUE	FALSE
chr15	90477066	G	A	ENST00000268182	ENSG00000140575	IQGAP1	TRUE	FALSE
chr15	90477066	G	C	ENST00000268182	ENSG00000140575	IQGAP1	TRUE	FALSE
chr15	90477066	G	T	ENST00000268182	ENSG00000140575	IQGAP1	TRUE	FALSE
chr15	90477081	T	A	ENST00000268182	ENSG00000140575	IQGAP1	TRUE	TRUE
chr15	90477081	T	G	ENST00000268182	ENSG00000140575	IQGAP1	TRUE	TRUE
chr15	90477088	A	T	ENST00000268182	ENSG00000140575	IQGAP1	TRUE	TRUE
chr15	90477100	C	T	ENST00000268182	ENSG00000140575	IQGAP1	TRUE	TRUE
chr15	90477109	C	T	ENST00000268182	ENSG00000140575	IQGAP1	TRUE	TRUE
chr15	90477115	A	T	ENST00000268182	ENSG00000140575	IQGAP1	TRUE	TRUE
chr15	90477124	A	T	ENST00000268182	ENSG00000140575	IQGAP1	TRUE	TRUE
chr15	90477156	C	A	ENST00000268182	ENSG00000140575	IQGAP1	TRUE	TRUE
chr15	90477156	C	G	ENST00000268182	ENSG00000140575	IQGAP1	TRUE	TRUE
chr15	90477162	C	A	ENST00000268182	ENSG00000140575	IQGAP1	TRUE	TRUE
chr15	90477162	C	G	ENST00000268182	ENSG00000140575	IQGAP1	TRUE	TRUE
chr15	90477172	C	T	ENST00000268182	ENSG00000140575	IQGAP1	TRUE	TRUE
chr15	90477175	C	T	ENST00000268182	ENSG00000140575	IQGAP1	TRUE	TRUE
chr15	90477178	G	T	ENST00000268182	ENSG00000140575	IQGAP1	TRUE	TRUE
chr15	90477181	G	T	ENST00000268182	ENSG00000140575	IQGAP1	TRUE	TRUE
chr15	90477186	C	A	ENST00000268182	ENSG00000140575	IQGAP1	TRUE	TRUE
chr15	90477186	C	G	ENST00000268182	ENSG00000140575	IQGAP1	TRUE	TRUE
chr15	90477205	A	T	ENST00000268182	ENSG00000140575	IQGAP1	TRUE	TRUE
chr15	90477217	C	T	ENST00000268182	ENSG00000140575	IQGAP1	TRUE	TRUE
chr15	90477220	G	T	ENST00000268182	ENSG00000140575	IQGAP1	TRUE	TRUE
chr15	90477223	G	T	ENST00000268182	ENSG00000140575	IQGAP1	TRUE	TRUE
chr15	90477229	A	T	ENST00000268182	ENSG00000140575	IQGAP1	TRUE	TRUE
chr15	90477231	G	A	ENST00000268182	ENSG00000140575	IQGAP1	TRUE	FALSE
chr15	90477231	G	C	ENST00000268182	ENSG00000140575	IQGAP1	TRUE	FALSE
chr15	90477231	G	T	ENST00000268182	ENSG00000140575	IQGAP1	TRUE	FALSE
chr15	90477232	T	A	ENST00000268182	ENSG00000140575	IQGAP1	TRUE	FALSE
chr15	90477232	T	C	ENST00000268182	ENSG00000140575	IQGAP1	TRUE	FALSE
chr15	90477232	T	G	ENST00000268182	ENSG00000140575	IQGAP1	TRUE	FALSE
chr15	90477663	A	C	ENST00000268182	ENSG00000140575	IQGAP1	TRUE	FALSE
chr15	90477663	A	G	ENST00000268182	ENSG00000140575	IQGAP1	TRUE	FALSE
chr15	90477663	A	T	ENST00000268182	ENSG00000140575	IQGAP1	TRUE	FALSE
chr15	90477664	G	A	ENST00000268182	ENSG00000140575	IQGAP1	TRUE	FALSE
chr15	90477664	G	C	ENST00000268182	ENSG00000140575	IQGAP1	TRUE	FALSE
chr15	90477664	G	T	ENST00000268182	ENSG00000140575	IQGAP1	TRUE	FALSE
chr15	90477667	C	A	ENST00000268182	ENSG00000140575	IQGAP1	TRUE	TRUE
chr15	90477669	A	T	ENST00000268182	ENSG00000140575	IQGAP1	TRUE	TRUE
chr15	90477678	C	T	ENST00000268182	ENSG00000140575	IQGAP1	TRUE	TRUE
chr15	90477684	C	T	ENST00000268182	ENSG00000140575	IQGAP1	TRUE	TRUE
chr15	90477687	G	T	ENST00000268182	ENSG00000140575	IQGAP1	TRUE	TRUE
chr15	90477699	G	T	ENST00000268182	ENSG00000140575	IQGAP1	TRUE	TRUE
chr15	90477717	A	T	ENST00000268182	ENSG00000140575	IQGAP1	TRUE	TRUE
chr15	90477753	C	T	ENST00000268182	ENSG00000140575	IQGAP1	TRUE	TRUE
chr15	90477765	A	T	ENST00000268182	ENSG00000140575	IQGAP1	TRUE	TRUE
chr15	90477768	C	T	ENST00000268182	ENSG00000140575	IQGAP1	TRUE	TRUE
chr15	90477775	T	A	ENST00000268182	ENSG00000140575	IQGAP1	TRUE	TRUE
chr15	90477789	A	T	ENST00000268182	ENSG00000140575	IQGAP1	TRUE	TRUE
chr15	90477792	G	T	ENST00000268182	ENSG00000140575	IQGAP1	TRUE	TRUE
chr15	90477807	A	T	ENST00000268182	ENSG00000140575	IQGAP1	TRUE	TRUE
chr15	90477822	A	T	ENST00000268182	ENSG00000140575	IQGAP1	TRUE	TRUE
chr15	90477845	C	A	ENST00000268182	ENSG00000140575	IQGAP1	TRUE	TRUE
chr15	90477845	C	G	ENST00000268182	ENSG00000140575	IQGAP1	TRUE	TRUE
chr15	90477846	A	T	ENST00000268182	ENSG00000140575	IQGAP1	TRUE	TRUE
chr15	90477853	G	A	ENST00000268182	ENSG00000140575	IQGAP1	TRUE	TRUE
chr15	90477854	G	A	ENST00000268182	ENSG00000140575	IQGAP1	TRUE	TRUE
chr15	90477861	C	T	ENST00000268182	ENSG00000140575	IQGAP1	TRUE	TRUE
chr15	90477867	G	T	ENST00000268182	ENSG00000140575	IQGAP1	TRUE	TRUE
chr15	90477873	C	T	ENST00000268182	ENSG00000140575	IQGAP1	TRUE	TRUE
chr15	90477879	G	T	ENST00000268182	ENSG00000140575	IQGAP1	TRUE	TRUE
chr15	90477882	G	T	ENST00000268182	ENSG00000140575	IQGAP1	TRUE	TRUE
chr15	90477890	G	A	ENST00000268182	ENSG00000140575	IQGAP1	TRUE	FALSE
chr15	90477890	G	C	ENST00000268182	ENSG00000140575	IQGAP1	TRUE	FALSE
chr15	90477890	G	T	ENST00000268182	ENSG00000140575	IQGAP1	TRUE	FALSE
chr15	90477891	T	A	ENST00000268182	ENSG00000140575	IQGAP1	TRUE	FALSE
chr15	90477891	T	C	ENST00000268182	ENSG00000140575	IQGAP1	FALSE	FALSE
chr15	90477891	T	G	ENST00000268182	ENSG00000140575	IQGAP1	TRUE	FALSE
chr15	90481958	A	C	ENST00000268182	ENSG00000140575	IQGAP1	TRUE	FALSE
chr15	90481958	A	G	ENST00000268182	ENSG00000140575	IQGAP1	TRUE	FALSE
chr15	90481958	A	T	ENST00000268182	ENSG00000140575	IQGAP1	TRUE	FALSE
chr15	90481959	G	A	ENST00000268182	ENSG00000140575	IQGAP1	TRUE	FALSE
chr15	90481959	G	C	ENST00000268182	ENSG00000140575	IQGAP1	TRUE	FALSE
chr15	90481959	G	T	ENST00000268182	ENSG00000140575	IQGAP1	TRUE	FALSE
chr15	90481961	A	T	ENST00000268182	ENSG00000140575	IQGAP1	TRUE	TRUE
chr15	90481972	T	A	ENST00000268182	ENSG00000140575	IQGAP1	TRUE	TRUE
chr15	90481972	T	G	ENST00000268182	ENSG00000140575	IQGAP1	TRUE	TRUE
chr15	90481985	G	T	ENST00000268182	ENSG00000140575	IQGAP1	TRUE	TRUE
chr15	90481988	C	T	ENST00000268182	ENSG00000140575	IQGAP1	TRUE	TRUE
chr15	90482003	G	T	ENST00000268182	ENSG00000140575	IQGAP1	TRUE	TRUE
chr15	90482006	G	T	ENST00000268182	ENSG00000140575	IQGAP1	TRUE	TRUE
chr15	90482012	A	T	ENST00000268182	ENSG00000140575	IQGAP1	TRUE	TRUE
chr15	90482060	A	T	ENST00000268182	ENSG00000140575	IQGAP1	TRUE	TRUE
chr15	90482070	C	A	ENST00000268182	ENSG00000140575	IQGAP1	TRUE	TRUE
chr15	90482070	C	G	ENST00000268182	ENSG00000140575	IQGAP1	TRUE	TRUE
chr15	90482093	A	T	ENST00000268182	ENSG00000140575	IQGAP1	TRUE	TRUE
chr15	90482101	G	A	ENST00000268182	ENSG00000140575	IQGAP1	TRUE	FALSE
chr15	90482101	G	C	ENST00000268182	ENSG00000140575	IQGAP1	TRUE	FALSE
chr15	90482101	G	T	ENST00000268182	ENSG00000140575	IQGAP1	TRUE	FALSE
chr15	90482102	T	A	ENST00000268182	ENSG00000140575	IQGAP1	TRUE	FALSE
chr15	90482102	T	C	ENST00000268182	ENSG00000140575	IQGAP1	TRUE	FALSE
chr15	90482102	T	G	ENST00000268182	ENSG00000140575	IQGAP1	TRUE	FALSE
chr15	90482195	A	C	ENST00000268182	ENSG00000140575	IQGAP1	TRUE	FALSE
chr15	90482195	A	G	ENST00000268182	ENSG00000140575	IQGAP1	TRUE	FALSE
chr15	90482195	A	T	ENST00000268182	ENSG00000140575	IQGAP1	TRUE	FALSE
chr15	90482196	G	A	ENST00000268182	ENSG00000140575	IQGAP1	TRUE	TRUE
chr15	90482196	G	C	ENST00000268182	ENSG00000140575	IQGAP1	TRUE	FALSE
chr15	90482196	G	T	ENST00000268182	ENSG00000140575	IQGAP1	TRUE	FALSE
chr15	90482200	T	A	ENST00000268182	ENSG00000140575	IQGAP1	TRUE	TRUE
chr15	90482200	T	G	ENST00000268182	ENSG00000140575	IQGAP1	TRUE	TRUE
chr15	90482219	A	T	ENST00000268182	ENSG00000140575	IQGAP1	TRUE	TRUE
chr15	90482228	A	T	ENST00000268182	ENSG00000140575	IQGAP1	TRUE	TRUE
chr15	90482235	C	A	ENST00000268182	ENSG00000140575	IQGAP1	TRUE	TRUE
chr15	90482238	T	A	ENST00000268182	ENSG00000140575	IQGAP1	TRUE	TRUE
chr15	90482243	G	T	ENST00000268182	ENSG00000140575	IQGAP1	TRUE	TRUE
chr15	90482246	A	T	ENST00000268182	ENSG00000140575	IQGAP1	TRUE	TRUE
chr15	90482264	G	T	ENST00000268182	ENSG00000140575	IQGAP1	TRUE	TRUE
chr15	90482270	G	T	ENST00000268182	ENSG00000140575	IQGAP1	TRUE	TRUE
chr15	90482279	A	T	ENST00000268182	ENSG00000140575	IQGAP1	TRUE	TRUE
chr15	90482282	G	A	ENST00000268182	ENSG00000140575	IQGAP1	TRUE	FALSE
chr15	90482282	G	C	ENST00000268182	ENSG00000140575	IQGAP1	TRUE	FALSE
chr15	90482282	G	T	ENST00000268182	ENSG00000140575	IQGAP1	TRUE	FALSE
chr15	90482283	T	A	ENST00000268182	ENSG00000140575	IQGAP1	TRUE	FALSE
chr15	90482283	T	C	ENST00000268182	ENSG00000140575	IQGAP1	FALSE	FALSE
chr15	90482283	T	G	ENST00000268182	ENSG00000140575	IQGAP1	TRUE	FALSE
chr15	90483359	A	C	ENST00000268182	ENSG00000140575	IQGAP1	TRUE	TRUE
chr15	90483359	A	G	ENST00000268182	ENSG00000140575	IQGAP1	TRUE	TRUE
chr15	90483359	A	T	ENST00000268182	ENSG00000140575	IQGAP1	TRUE	TRUE
chr15	90483360	G	A	ENST00000268182	ENSG00000140575	IQGAP1	TRUE	TRUE
chr15	90483360	G	C	ENST00000268182	ENSG00000140575	IQGAP1	TRUE	TRUE
chr15	90483360	G	T	ENST00000268182	ENSG00000140575	IQGAP1	TRUE	TRUE
chr15	90483374	T	A	ENST00000268182	ENSG00000140575	IQGAP1	TRUE	TRUE
chr15	90483381	T	A	ENST00000268182	ENSG00000140575	IQGAP1	TRUE	TRUE
chr15	90483381	T	G	ENST00000268182	ENSG00000140575	IQGAP1	TRUE	TRUE
chr15	90483384	T	A	ENST00000268182	ENSG00000140575	IQGAP1	TRUE	TRUE
chr15	90483384	T	G	ENST00000268182	ENSG00000140575	IQGAP1	TRUE	TRUE
chr15	90483385	C	T	ENST00000268182	ENSG00000140575	IQGAP1	TRUE	TRUE
chr15	90483390	C	A	ENST00000268182	ENSG00000140575	IQGAP1	TRUE	TRUE
chr15	90483390	C	G	ENST00000268182	ENSG00000140575	IQGAP1	TRUE	TRUE
chr15	90483440	C	A	ENST00000268182	ENSG00000140575	IQGAP1	TRUE	TRUE
chr15	90483440	C	G	ENST00000268182	ENSG00000140575	IQGAP1	TRUE	TRUE
chr15	90483445	G	T	ENST00000268182	ENSG00000140575	IQGAP1	TRUE	TRUE
chr15	90483451	C	T	ENST00000268182	ENSG00000140575	IQGAP1	TRUE	TRUE
chr15	90483466	C	T	ENST00000268182	ENSG00000140575	IQGAP1	TRUE	TRUE
chr15	90483472	C	T	ENST00000268182	ENSG00000140575	IQGAP1	TRUE	TRUE
chr15	90483493	A	T	ENST00000268182	ENSG00000140575	IQGAP1	TRUE	TRUE
chr15	90483502	C	T	ENST00000268182	ENSG00000140575	IQGAP1	TRUE	TRUE
chr15	90483520	A	T	ENST00000268182	ENSG00000140575	IQGAP1	TRUE	TRUE
chr15	90483532	G	T	ENST00000268182	ENSG00000140575	IQGAP1	TRUE	TRUE
chr15	90483548	T	A	ENST00000268182	ENSG00000140575	IQGAP1	TRUE	TRUE
chr15	90483548	T	G	ENST00000268182	ENSG00000140575	IQGAP1	TRUE	TRUE
chr15	90483562	G	T	ENST00000268182	ENSG00000140575	IQGAP1	TRUE	TRUE
chr15	90483567	T	A	ENST00000268182	ENSG00000140575	IQGAP1	TRUE	TRUE
chr15	90483567	T	G	ENST00000268182	ENSG00000140575	IQGAP1	TRUE	TRUE
chr15	90483574	C	T	ENST00000268182	ENSG00000140575	IQGAP1	TRUE	TRUE
chr15	90483582	C	A	ENST00000268182	ENSG00000140575	IQGAP1	TRUE	TRUE
chr15	90483582	C	G	ENST00000268182	ENSG00000140575	IQGAP1	TRUE	TRUE
chr15	90483583	C	T	ENST00000268182	ENSG00000140575	IQGAP1	TRUE	TRUE
chr15	90483586	A	T	ENST00000268182	ENSG00000140575	IQGAP1	TRUE	TRUE
chr15	90483592	A	T	ENST00000268182	ENSG00000140575	IQGAP1	TRUE	TRUE
chr15	90483594	G	A	ENST00000268182	ENSG00000140575	IQGAP1	TRUE	FALSE
chr15	90483594	G	C	ENST00000268182	ENSG00000140575	IQGAP1	TRUE	TRUE
chr15	90483594	G	T	ENST00000268182	ENSG00000140575	IQGAP1	TRUE	FALSE
chr15	90483595	T	A	ENST00000268182	ENSG00000140575	IQGAP1	TRUE	FALSE
chr15	90483595	T	C	ENST00000268182	ENSG00000140575	IQGAP1	FALSE	FALSE
chr15	90483595	T	G	ENST00000268182	ENSG00000140575	IQGAP1	TRUE	TRUE
chr15	90484218	A	C	ENST00000268182	ENSG00000140575	IQGAP1	FALSE	FALSE
chr15	90484218	A	G	ENST00000268182	ENSG00000140575	IQGAP1	FALSE	FALSE
chr15	90484218	A	T	ENST00000268182	ENSG00000140575	IQGAP1	FALSE	FALSE
chr15	90484219	G	A	ENST00000268182	ENSG00000140575	IQGAP1	FALSE	FALSE
chr15	90484219	G	C	ENST00000268182	ENSG00000140575	IQGAP1	FALSE	FALSE
chr15	90484219	G	T	ENST00000268182	ENSG00000140575	IQGAP1	FALSE	FALSE
chr15	90484230	C	T	ENST00000268182	ENSG00000140575	IQGAP1	TRUE	TRUE
chr15	90484241	T	A	ENST00000268182	ENSG00000140575	IQGAP1	TRUE	TRUE
chr15	90484251	G	T	ENST00000268182	ENSG00000140575	IQGAP1	TRUE	TRUE
chr15	90484257	C	T	ENST00000268182	ENSG00000140575	IQGAP1	TRUE	TRUE
chr15	90484263	A	T	ENST00000268182	ENSG00000140575	IQGAP1	TRUE	TRUE
chr15	90484278	G	T	ENST00000268182	ENSG00000140575	IQGAP1	TRUE	TRUE
chr15	90484283	C	A	ENST00000268182	ENSG00000140575	IQGAP1	TRUE	TRUE
chr15	90484283	C	G	ENST00000268182	ENSG00000140575	IQGAP1	TRUE	TRUE
chr15	90484291	T	A	ENST00000268182	ENSG00000140575	IQGAP1	TRUE	TRUE
chr15	90484291	T	G	ENST00000268182	ENSG00000140575	IQGAP1	TRUE	TRUE
chr15	90484305	A	T	ENST00000268182	ENSG00000140575	IQGAP1	TRUE	TRUE
chr15	90484319	C	A	ENST00000268182	ENSG00000140575	IQGAP1	TRUE	TRUE
chr15	90484319	C	G	ENST00000268182	ENSG00000140575	IQGAP1	TRUE	TRUE
chr15	90484332	G	T	ENST00000268182	ENSG00000140575	IQGAP1	TRUE	TRUE
chr15	90484353	G	A	ENST00000268182	ENSG00000140575	IQGAP1	TRUE	FALSE
chr15	90484353	G	C	ENST00000268182	ENSG00000140575	IQGAP1	TRUE	FALSE
chr15	90484353	G	T	ENST00000268182	ENSG00000140575	IQGAP1	TRUE	FALSE
chr15	90484354	T	A	ENST00000268182	ENSG00000140575	IQGAP1	TRUE	FALSE
chr15	90484354	T	C	ENST00000268182	ENSG00000140575	IQGAP1	TRUE	FALSE
chr15	90484354	T	G	ENST00000268182	ENSG00000140575	IQGAP1	TRUE	FALSE
chr15	90486028	A	C	ENST00000268182	ENSG00000140575	IQGAP1	TRUE	FALSE
chr15	90486028	A	G	ENST00000268182	ENSG00000140575	IQGAP1	TRUE	FALSE
chr15	90486028	A	T	ENST00000268182	ENSG00000140575	IQGAP1	TRUE	FALSE
chr15	90486029	G	A	ENST00000268182	ENSG00000140575	IQGAP1	TRUE	FALSE
chr15	90486029	G	C	ENST00000268182	ENSG00000140575	IQGAP1	TRUE	FALSE
chr15	90486029	G	T	ENST00000268182	ENSG00000140575	IQGAP1	TRUE	FALSE
chr15	90486037	T	A	ENST00000268182	ENSG00000140575	IQGAP1	TRUE	TRUE
chr15	90486045	C	T	ENST00000268182	ENSG00000140575	IQGAP1	TRUE	TRUE
chr15	90486063	G	T	ENST00000268182	ENSG00000140575	IQGAP1	TRUE	TRUE
chr15	90486084	G	T	ENST00000268182	ENSG00000140575	IQGAP1	TRUE	TRUE
chr15	90486105	G	T	ENST00000268182	ENSG00000140575	IQGAP1	TRUE	TRUE
chr15	90486120	G	T	ENST00000268182	ENSG00000140575	IQGAP1	TRUE	TRUE
chr15	90486133	G	A	ENST00000268182	ENSG00000140575	IQGAP1	TRUE	FALSE
chr15	90486133	G	C	ENST00000268182	ENSG00000140575	IQGAP1	TRUE	FALSE
chr15	90486133	G	T	ENST00000268182	ENSG00000140575	IQGAP1	TRUE	FALSE
chr15	90486134	T	A	ENST00000268182	ENSG00000140575	IQGAP1	TRUE	FALSE
chr15	90486134	T	C	ENST00000268182	ENSG00000140575	IQGAP1	TRUE	FALSE
chr15	90486134	T	G	ENST00000268182	ENSG00000140575	IQGAP1	TRUE	FALSE
chr15	90486952	A	C	ENST00000268182	ENSG00000140575	IQGAP1	TRUE	FALSE
chr15	90486952	A	G	ENST00000268182	ENSG00000140575	IQGAP1	TRUE	FALSE
chr15	90486952	A	T	ENST00000268182	ENSG00000140575	IQGAP1	TRUE	FALSE
chr15	90486953	G	A	ENST00000268182	ENSG00000140575	IQGAP1	TRUE	FALSE
chr15	90486953	G	C	ENST00000268182	ENSG00000140575	IQGAP1	TRUE	FALSE
chr15	90486953	G	T	ENST00000268182	ENSG00000140575	IQGAP1	TRUE	FALSE
chr15	90486956	G	T	ENST00000268182	ENSG00000140575	IQGAP1	TRUE	TRUE
chr15	90486972	T	A	ENST00000268182	ENSG00000140575	IQGAP1	TRUE	TRUE
chr15	90486972	T	G	ENST00000268182	ENSG00000140575	IQGAP1	TRUE	TRUE
chr15	90486986	A	T	ENST00000268182	ENSG00000140575	IQGAP1	TRUE	TRUE
chr15	90486989	G	T	ENST00000268182	ENSG00000140575	IQGAP1	TRUE	TRUE
chr15	90487001	A	T	ENST00000268182	ENSG00000140575	IQGAP1	TRUE	TRUE
chr15	90487007	G	T	ENST00000268182	ENSG00000140575	IQGAP1	TRUE	TRUE
chr15	90487031	A	T	ENST00000268182	ENSG00000140575	IQGAP1	TRUE	TRUE
chr15	90487046	G	T	ENST00000268182	ENSG00000140575	IQGAP1	TRUE	TRUE
chr15	90487052	G	T	ENST00000268182	ENSG00000140575	IQGAP1	TRUE	TRUE
chr15	90487061	G	T	ENST00000268182	ENSG00000140575	IQGAP1	TRUE	TRUE
chr15	90487073	C	T	ENST00000268182	ENSG00000140575	IQGAP1	TRUE	TRUE
chr15	90487083	T	A	ENST00000268182	ENSG00000140575	IQGAP1	TRUE	TRUE
chr15	90487083	T	G	ENST00000268182	ENSG00000140575	IQGAP1	TRUE	TRUE
chr15	90487090	G	A	ENST00000268182	ENSG00000140575	IQGAP1	TRUE	FALSE
chr15	90487090	G	C	ENST00000268182	ENSG00000140575	IQGAP1	TRUE	FALSE
chr15	90487090	G	T	ENST00000268182	ENSG00000140575	IQGAP1	TRUE	FALSE
chr15	90487091	T	A	ENST00000268182	ENSG00000140575	IQGAP1	TRUE	FALSE
chr15	90487091	T	C	ENST00000268182	ENSG00000140575	IQGAP1	FALSE	FALSE
chr15	90487091	T	G	ENST00000268182	ENSG00000140575	IQGAP1	TRUE	FALSE
chr15	90487493	A	C	ENST00000268182	ENSG00000140575	IQGAP1	TRUE	FALSE
chr15	90487493	A	G	ENST00000268182	ENSG00000140575	IQGAP1	TRUE	FALSE
chr15	90487493	A	T	ENST00000268182	ENSG00000140575	IQGAP1	TRUE	FALSE
chr15	90487494	G	A	ENST00000268182	ENSG00000140575	IQGAP1	TRUE	FALSE
chr15	90487494	G	C	ENST00000268182	ENSG00000140575	IQGAP1	TRUE	FALSE
chr15	90487494	G	T	ENST00000268182	ENSG00000140575	IQGAP1	TRUE	FALSE
chr15	90487499	A	T	ENST00000268182	ENSG00000140575	IQGAP1	TRUE	TRUE
chr15	90487506	T	A	ENST00000268182	ENSG00000140575	IQGAP1	TRUE	TRUE
chr15	90487506	T	G	ENST00000268182	ENSG00000140575	IQGAP1	TRUE	TRUE
chr15	90487529	C	T	ENST00000268182	ENSG00000140575	IQGAP1	TRUE	TRUE
chr15	90487535	G	T	ENST00000268182	ENSG00000140575	IQGAP1	TRUE	TRUE
chr15	90487538	G	T	ENST00000268182	ENSG00000140575	IQGAP1	TRUE	TRUE
chr15	90487545	T	A	ENST00000268182	ENSG00000140575	IQGAP1	TRUE	TRUE
chr15	90487550	G	T	ENST00000268182	ENSG00000140575	IQGAP1	TRUE	TRUE
chr15	90487559	G	T	ENST00000268182	ENSG00000140575	IQGAP1	TRUE	TRUE
chr15	90487577	G	T	ENST00000268182	ENSG00000140575	IQGAP1	TRUE	TRUE
chr15	90487580	C	T	ENST00000268182	ENSG00000140575	IQGAP1	TRUE	TRUE
chr15	90487583	G	A	ENST00000268182	ENSG00000140575	IQGAP1	TRUE	FALSE
chr15	90487583	G	C	ENST00000268182	ENSG00000140575	IQGAP1	TRUE	TRUE
chr15	90487583	G	T	ENST00000268182	ENSG00000140575	IQGAP1	TRUE	TRUE
chr15	90487584	T	A	ENST00000268182	ENSG00000140575	IQGAP1	TRUE	TRUE
chr15	90487584	T	C	ENST00000268182	ENSG00000140575	IQGAP1	TRUE	FALSE
chr15	90487584	T	G	ENST00000268182	ENSG00000140575	IQGAP1	TRUE	TRUE
chr15	90491331	A	C	ENST00000268182	ENSG00000140575	IQGAP1	TRUE	FALSE
chr15	90491331	A	G	ENST00000268182	ENSG00000140575	IQGAP1	TRUE	FALSE
chr15	90491331	A	T	ENST00000268182	ENSG00000140575	IQGAP1	TRUE	FALSE
chr15	90491332	G	A	ENST00000268182	ENSG00000140575	IQGAP1	TRUE	FALSE
chr15	90491332	G	C	ENST00000268182	ENSG00000140575	IQGAP1	TRUE	FALSE
chr15	90491332	G	T	ENST00000268182	ENSG00000140575	IQGAP1	TRUE	FALSE
chr15	90491333	G	T	ENST00000268182	ENSG00000140575	IQGAP1	TRUE	TRUE
chr15	90491339	G	T	ENST00000268182	ENSG00000140575	IQGAP1	TRUE	TRUE
chr15	90491345	C	T	ENST00000268182	ENSG00000140575	IQGAP1	TRUE	TRUE
chr15	90491348	A	T	ENST00000268182	ENSG00000140575	IQGAP1	TRUE	TRUE
chr15	90491357	C	T	ENST00000268182	ENSG00000140575	IQGAP1	TRUE	TRUE
chr15	90491360	A	T	ENST00000268182	ENSG00000140575	IQGAP1	TRUE	TRUE
chr15	90491381	A	T	ENST00000268182	ENSG00000140575	IQGAP1	TRUE	TRUE
chr15	90491393	A	T	ENST00000268182	ENSG00000140575	IQGAP1	TRUE	TRUE
chr15	90491399	A	T	ENST00000268182	ENSG00000140575	IQGAP1	TRUE	TRUE
chr15	90491402	A	T	ENST00000268182	ENSG00000140575	IQGAP1	TRUE	TRUE
chr15	90491406	C	A	ENST00000268182	ENSG00000140575	IQGAP1	TRUE	TRUE
chr15	90491406	C	G	ENST00000268182	ENSG00000140575	IQGAP1	TRUE	TRUE
chr15	90491408	A	T	ENST00000268182	ENSG00000140575	IQGAP1	TRUE	TRUE
chr15	90491417	A	T	ENST00000268182	ENSG00000140575	IQGAP1	TRUE	TRUE
chr15	90491420	G	T	ENST00000268182	ENSG00000140575	IQGAP1	TRUE	TRUE
chr15	90491441	C	T	ENST00000268182	ENSG00000140575	IQGAP1	TRUE	TRUE
chr15	90491444	G	T	ENST00000268182	ENSG00000140575	IQGAP1	TRUE	TRUE
chr15	90491447	A	T	ENST00000268182	ENSG00000140575	IQGAP1	TRUE	TRUE
chr15	90491450	A	T	ENST00000268182	ENSG00000140575	IQGAP1	TRUE	TRUE
chr15	90491453	G	T	ENST00000268182	ENSG00000140575	IQGAP1	TRUE	TRUE
chr15	90491456	A	T	ENST00000268182	ENSG00000140575	IQGAP1	TRUE	TRUE
chr15	90491462	C	T	ENST00000268182	ENSG00000140575	IQGAP1	TRUE	TRUE
chr15	90491472	T	A	ENST00000268182	ENSG00000140575	IQGAP1	TRUE	TRUE
chr15	90491472	T	G	ENST00000268182	ENSG00000140575	IQGAP1	TRUE	TRUE
chr15	90491474	A	T	ENST00000268182	ENSG00000140575	IQGAP1	TRUE	TRUE
chr15	90491477	A	T	ENST00000268182	ENSG00000140575	IQGAP1	TRUE	TRUE
chr15	90491486	G	T	ENST00000268182	ENSG00000140575	IQGAP1	TRUE	TRUE
chr15	90491492	G	T	ENST00000268182	ENSG00000140575	IQGAP1	TRUE	TRUE
chr15	90491507	A	T	ENST00000268182	ENSG00000140575	IQGAP1	TRUE	TRUE
chr15	90491513	A	T	ENST00000268182	ENSG00000140575	IQGAP1	TRUE	TRUE
chr15	90491518	C	A	ENST00000268182	ENSG00000140575	IQGAP1	TRUE	TRUE
chr15	90491518	C	G	ENST00000268182	ENSG00000140575	IQGAP1	TRUE	TRUE
chr15	90491519	C	T	ENST00000268182	ENSG00000140575	IQGAP1	TRUE	TRUE
chr15	90491522	G	T	ENST00000268182	ENSG00000140575	IQGAP1	TRUE	TRUE
chr15	90491546	G	A	ENST00000268182	ENSG00000140575	IQGAP1	TRUE	FALSE
chr15	90491546	G	C	ENST00000268182	ENSG00000140575	IQGAP1	TRUE	FALSE
chr15	90491546	G	T	ENST00000268182	ENSG00000140575	IQGAP1	TRUE	FALSE
chr15	90491547	T	A	ENST00000268182	ENSG00000140575	IQGAP1	TRUE	FALSE
chr15	90491547	T	C	ENST00000268182	ENSG00000140575	IQGAP1	TRUE	FALSE
chr15	90491547	T	G	ENST00000268182	ENSG00000140575	IQGAP1	TRUE	FALSE
chr15	90492543	A	C	ENST00000268182	ENSG00000140575	IQGAP1	TRUE	FALSE
chr15	90492543	A	G	ENST00000268182	ENSG00000140575	IQGAP1	TRUE	FALSE
chr15	90492543	A	T	ENST00000268182	ENSG00000140575	IQGAP1	TRUE	FALSE
chr15	90492544	G	A	ENST00000268182	ENSG00000140575	IQGAP1	TRUE	FALSE
chr15	90492544	G	C	ENST00000268182	ENSG00000140575	IQGAP1	TRUE	FALSE
chr15	90492544	G	T	ENST00000268182	ENSG00000140575	IQGAP1	TRUE	FALSE
chr15	90492557	C	T	ENST00000268182	ENSG00000140575	IQGAP1	TRUE	TRUE
chr15	90492568	C	A	ENST00000268182	ENSG00000140575	IQGAP1	TRUE	TRUE
chr15	90492568	C	G	ENST00000268182	ENSG00000140575	IQGAP1	TRUE	TRUE
chr15	90492569	C	T	ENST00000268182	ENSG00000140575	IQGAP1	TRUE	TRUE
chr15	90492572	C	T	ENST00000268182	ENSG00000140575	IQGAP1	TRUE	TRUE
chr15	90492578	A	T	ENST00000268182	ENSG00000140575	IQGAP1	TRUE	TRUE
chr15	90492581	A	T	ENST00000268182	ENSG00000140575	IQGAP1	TRUE	TRUE
chr15	90492587	G	T	ENST00000268182	ENSG00000140575	IQGAP1	TRUE	TRUE
chr15	90492596	A	T	ENST00000268182	ENSG00000140575	IQGAP1	TRUE	TRUE
chr15	90492602	C	T	ENST00000268182	ENSG00000140575	IQGAP1	TRUE	TRUE
chr15	90492605	C	T	ENST00000268182	ENSG00000140575	IQGAP1	TRUE	TRUE
chr15	90492613	C	A	ENST00000268182	ENSG00000140575	IQGAP1	TRUE	TRUE
chr15	90492613	C	G	ENST00000268182	ENSG00000140575	IQGAP1	TRUE	TRUE
chr15	90492629	A	T	ENST00000268182	ENSG00000140575	IQGAP1	TRUE	TRUE
chr15	90492643	T	A	ENST00000268182	ENSG00000140575	IQGAP1	TRUE	TRUE
chr15	90492643	T	G	ENST00000268182	ENSG00000140575	IQGAP1	TRUE	TRUE
chr15	90492647	G	T	ENST00000268182	ENSG00000140575	IQGAP1	TRUE	TRUE
chr15	90492650	C	T	ENST00000268182	ENSG00000140575	IQGAP1	TRUE	TRUE
chr15	90492661	C	A	ENST00000268182	ENSG00000140575	IQGAP1	TRUE	TRUE
chr15	90492661	C	G	ENST00000268182	ENSG00000140575	IQGAP1	TRUE	TRUE
chr15	90492664	T	A	ENST00000268182	ENSG00000140575	IQGAP1	TRUE	TRUE
chr15	90492664	T	G	ENST00000268182	ENSG00000140575	IQGAP1	TRUE	TRUE
chr15	90492665	A	T	ENST00000268182	ENSG00000140575	IQGAP1	TRUE	TRUE
chr15	90492673	T	A	ENST00000268182	ENSG00000140575	IQGAP1	TRUE	TRUE
chr15	90492673	T	G	ENST00000268182	ENSG00000140575	IQGAP1
chr15	90492677	A	T	ENST00000268182	ENSG00000140575	IQGAP1	TRUE	TRUE
chr15	90492685	C	A	ENST00000268182	ENSG00000140575	IQGAP1	TRUE	TRUE
chr15	90492687	T	A	ENST00000268182	ENSG00000140575	IQGAP1	TRUE	TRUE
chr15	90492696	T	A	ENST00000268182	ENSG00000140575	IQGAP1	TRUE	TRUE
chr15	90492696	T	G	ENST00000268182	ENSG00000140575	IQGAP1	TRUE	TRUE
chr15	90492704	A	T	ENST00000268182	ENSG00000140575	IQGAP1	TRUE	TRUE
chr15	90492710	A	T	ENST00000268182	ENSG00000140575	IQGAP1	TRUE	TRUE
chr15	90492712	G	A	ENST00000268182	ENSG00000140575	IQGAP1	TRUE	FALSE
chr15	90492712	G	C	ENST00000268182	ENSG00000140575	IQGAP1	TRUE	FALSE
chr15	90492712	G	T	ENST00000268182	ENSG00000140575	IQGAP1	TRUE	FALSE
chr15	90492713	T	A	ENST00000268182	ENSG00000140575	IQGAP1	TRUE	FALSE
chr15	90492713	T	C	ENST00000268182	ENSG00000140575	IQGAP1	FALSE	FALSE
chr15	90492713	T	G	ENST00000268182	ENSG00000140575	IQGAP1	TRUE	FALSE
chr15	90494711	A	C	ENST00000268182	ENSG00000140575	IQGAP1	TRUE	FALSE
chr15	90494711	A	G	ENST00000268182	ENSG00000140575	IQGAP1	TRUE	FALSE
chr15	90494711	A	T	ENST00000268182	ENSG00000140575	IQGAP1	TRUE	FALSE
chr15	90494712	G	A	ENST00000268182	ENSG00000140575	IQGAP1	TRUE	FALSE
chr15	90494712	G	C	ENST00000268182	ENSG00000140575	IQGAP1	TRUE	FALSE
chr15	90494712	G	T	ENST00000268182	ENSG00000140575	IQGAP1	TRUE	FALSE
chr15	90494720	A	T	ENST00000268182	ENSG00000140575	IQGAP1	TRUE	TRUE
chr15	90494723	A	T	ENST00000268182	ENSG00000140575	IQGAP1	TRUE	TRUE
chr15	90494732	G	T	ENST00000268182	ENSG00000140575	IQGAP1	TRUE	TRUE
chr15	90494738	A	T	ENST00000268182	ENSG00000140575	IQGAP1	TRUE	TRUE
chr15	90494741	G	T	ENST00000268182	ENSG00000140575	IQGAP1	TRUE	TRUE
chr15	90494744	A	T	ENST00000268182	ENSG00000140575	IQGAP1	TRUE	TRUE
chr15	90494747	A	T	ENST00000268182	ENSG00000140575	IQGAP1	TRUE	TRUE
chr15	90494753	A	T	ENST00000268182	ENSG00000140575	IQGAP1	TRUE	TRUE
chr15	90494756	A	T	ENST00000268182	ENSG00000140575	IQGAP1	TRUE	TRUE
chr15	90494768	A	T	ENST00000268182	ENSG00000140575	IQGAP1	TRUE	TRUE
chr15	90494773	T	A	ENST00000268182	ENSG00000140575	IQGAP1	TRUE	TRUE
chr15	90494773	T	G	ENST00000268182	ENSG00000140575	IQGAP1	TRUE	TRUE
chr15	90494783	A	T	ENST00000268182	ENSG00000140575	IQGAP1	TRUE	TRUE
chr15	90494792	G	T	ENST00000268182	ENSG00000140575	IQGAP1	TRUE	TRUE
chr15	90494795	A	T	ENST00000268182	ENSG00000140575	IQGAP1	TRUE	TRUE
chr15	90494798	G	T	ENST00000268182	ENSG00000140575	IQGAP1	TRUE	TRUE
chr15	90494810	G	T	ENST00000268182	ENSG00000140575	IQGAP1	TRUE	TRUE
chr15	90494816	G	T	ENST00000268182	ENSG00000140575	IQGAP1	TRUE	TRUE
chr15	90494825	C	T	ENST00000268182	ENSG00000140575	IQGAP1	TRUE	TRUE
chr15	90494834	C	T	ENST00000268182	ENSG00000140575	IQGAP1	TRUE	TRUE
chr15	90494836	G	A	ENST00000268182	ENSG00000140575	IQGAP1	TRUE	FALSE
chr15	90494836	G	C	ENST00000268182	ENSG00000140575	IQGAP1	TRUE	FALSE
chr15	90494836	G	T	ENST00000268182	ENSG00000140575	IQGAP1	TRUE	FALSE
chr15	90494837	T	A	ENST00000268182	ENSG00000140575	IQGAP1	TRUE	FALSE
chr15	90494837	T	C	ENST00000268182	ENSG00000140575	IQGAP1	TRUE	FALSE
chr15	90494837	T	G	ENST00000268182	ENSG00000140575	IQGAP1	TRUE	FALSE
chr15	90497230	A	C	ENST00000268182	ENSG00000140575	IQGAP1	TRUE	FALSE
chr15	90497230	A	G	ENST00000268182	ENSG00000140575	IQGAP1	TRUE	FALSE
chr15	90497230	A	T	ENST00000268182	ENSG00000140575	IQGAP1	TRUE	FALSE
chr15	90497231	G	A	ENST00000268182	ENSG00000140575	IQGAP1	TRUE	FALSE
chr15	90497231	G	C	ENST00000268182	ENSG00000140575	IQGAP1	TRUE	FALSE
chr15	90497231	G	T	ENST00000268182	ENSG00000140575	IQGAP1	TRUE	FALSE
chr15	90497236	A	T	ENST00000268182	ENSG00000140575	IQGAP1	TRUE	TRUE
chr15	90497251	G	T	ENST00000268182	ENSG00000140575	IQGAP1	TRUE	TRUE
chr15	90497266	G	T	ENST00000268182	ENSG00000140575	IQGAP1	TRUE	TRUE
chr15	90497269	G	T	ENST00000268182	ENSG00000140575	IQGAP1	TRUE	TRUE
chr15	90497275	G	T	ENST00000268182	ENSG00000140575	IQGAP1	TRUE	TRUE
chr15	90497284	G	T	ENST00000268182	ENSG00000140575	IQGAP1	TRUE	TRUE
chr15	90497290	A	T	ENST00000268182	ENSG00000140575	IQGAP1	FALSE	FALSE
chr15	90497296	A	T	ENST00000268182	ENSG00000140575	IQGAP1	FALSE	FALSE
chr15	90497305	G	T	ENST00000268182	ENSG00000140575	IQGAP1	FALSE	FALSE
chr15	90497311	C	T	ENST00000268182	ENSG00000140575	IQGAP1	FALSE	FALSE
chr15	90497317	G	T	ENST00000268182	ENSG00000140575	IQGAP1	FALSE	FALSE
chr15	90497330	T	A	ENST00000268182	ENSG00000140575	IQGAP1	FALSE	FALSE
chr15	90497330	T	G	ENST00000268182	ENSG00000140575	IQGAP1	FALSE	FALSE
chr15	90497337	T	A	ENST00000268182	ENSG00000140575	IQGAP1	FALSE	FALSE
chr15	90497337	T	G	ENST00000268182	ENSG00000140575	IQGAP1	FALSE	FALSE
chr15	90497338	C	T	ENST00000268182	ENSG00000140575	IQGAP1	FALSE	FALSE
chr15	90497341	G	A	ENST00000268182	ENSG00000140575	IQGAP1	TRUE	FALSE
chr15	90497341	G	C	ENST00000268182	ENSG00000140575	IQGAP1	TRUE	FALSE
chr15	90497341	G	T	ENST00000268182	ENSG00000140575	IQGAP1	TRUE	FALSE
chr15	90497342	T	A	ENST00000268182	ENSG00000140575	IQGAP1	TRUE	FALSE
chr15	90497342	T	C	ENST00000268182	ENSG00000140575	IQGAP1	TRUE	FALSE
chr15	90497342	T	G	ENST00000268182	ENSG00000140575	IQGAP1	TRUE	FALSE
chr15	90499993	A	C	ENST00000268182	ENSG00000140575	IQGAP1	TRUE	FALSE
chr15	90499993	A	G	ENST00000268182	ENSG00000140575	IQGAP1	TRUE	FALSE
chr15	90499993	A	T	ENST00000268182	ENSG00000140575	IQGAP1	TRUE	FALSE
chr15	90499994	G	A	ENST00000268182	ENSG00000140575	IQGAP1	TRUE	TRUE
chr15	90499994	G	C	ENST00000268182	ENSG00000140575	IQGAP1	TRUE	FALSE
chr15	90499994	G	T	ENST00000268182	ENSG00000140575	IQGAP1	TRUE	FALSE
chr15	90500004	C	T	ENST00000268182	ENSG00000140575	IQGAP1	FALSE	FALSE
chr15	90500010	C	T	ENST00000268182	ENSG00000140575	IQGAP1	FALSE	FALSE
chr15	90500015	T	A	ENST00000268182	ENSG00000140575	IQGAP1	FALSE	FALSE
chr15	90500015	T	G	ENST00000268182	ENSG00000140575	IQGAP1	FALSE	FALSE
chr15	90500016	G	T	ENST00000268182	ENSG00000140575	IQGAP1	FALSE	FALSE
chr15	90500019	G	T	ENST00000268182	ENSG00000140575	IQGAP1	FALSE	FALSE
chr15	90500034	A	T	ENST00000268182	ENSG00000140575	IQGAP1	FALSE	FALSE
chr15	90500038	T	A	ENST00000268182	ENSG00000140575	IQGAP1	FALSE	FALSE
chr15	90500038	T	G	ENST00000268182	ENSG00000140575	IQGAP1	FALSE	FALSE
chr15	90500046	A	T	ENST00000268182	ENSG00000140575	IQGAP1	FALSE	FALSE
chr15	90500052	A	T	ENST00000268182	ENSG00000140575	IQGAP1	FALSE	FALSE
chr15	90500088	A	T	ENST00000268182	ENSG00000140575	IQGAP1	FALSE	FALSE
chr15	90500091	A	T	ENST00000268182	ENSG00000140575	IQGAP1	FALSE	FALSE
chr15	90500099	C	A	ENST00000268182	ENSG00000140575	IQGAP1	FALSE	FALSE
chr15	90500099	C	G	ENST00000268182	ENSG00000140575	IQGAP1	FALSE	FALSE
chr15	90500103	A	T	ENST00000268182	ENSG00000140575	IQGAP1	FALSE	FALSE
chr15	90530082	C	A	ENST00000268184	ENSG00000140577	CRTC3	FALSE	FALSE
chr15	90530091	C	A	ENST00000268184	ENSG00000140577	CRTC3	FALSE	FALSE
chr15	90530111	A	T	ENST00000268184	ENSG00000140577	CRTC3	FALSE	FALSE
chr15	90530120	G	T	ENST00000268184	ENSG00000140577	CRTC3	FALSE	FALSE
chr15	90530123	A	T	ENST00000268184	ENSG00000140577	CRTC3		FALSE
chr15	90530141	C	T	ENST00000268184	ENSG00000140577	CRTC3		FALSE
chr15	90530144	A	T	ENST00000268184	ENSG00000140577	CRTC3
chr15	90530147	C	T	ENST00000268184	ENSG00000140577	CRTC3
chr15	90530153	G	T	ENST00000268184	ENSG00000140577	CRTC3
chr15	90530156	G	T	ENST00000268184	ENSG00000140577	CRTC3
chr15	90530171	G	T	ENST00000268184	ENSG00000140577	CRTC3
chr15	90530174	C	T	ENST00000268184	ENSG00000140577	CRTC3
chr15	90530199	C	A	ENST00000268184	ENSG00000140577	CRTC3
chr15	90530204	G	A	ENST00000268184	ENSG00000140577	CRTC3	TRUE	FALSE
chr15	90530204	G	C	ENST00000268184	ENSG00000140577	CRTC3	TRUE	FALSE
chr15	90530204	G	T	ENST00000268184	ENSG00000140577	CRTC3	TRUE	FALSE
chr15	90530205	T	A	ENST00000268184	ENSG00000140577	CRTC3	TRUE	FALSE
chr15	90530205	T	C	ENST00000268184	ENSG00000140577	CRTC3	TRUE	FALSE
chr15	90530205	T	G	ENST00000268184	ENSG00000140577	CRTC3	TRUE	FALSE
chr15	90540037	A	C	ENST00000268184	ENSG00000140577	CRTC3	TRUE	FALSE
chr15	90540037	A	G	ENST00000268184	ENSG00000140577	CRTC3	TRUE	FALSE
chr15	90540037	A	T	ENST00000268184	ENSG00000140577	CRTC3	TRUE	FALSE
chr15	90540038	G	A	ENST00000268184	ENSG00000140577	CRTC3	TRUE	FALSE
chr15	90540038	G	C	ENST00000268184	ENSG00000140577	CRTC3	TRUE	FALSE
chr15	90540038	G	T	ENST00000268184	ENSG00000140577	CRTC3	TRUE	FALSE
chr15	90540042	C	T	ENST00000268184	ENSG00000140577	CRTC3	TRUE	TRUE
chr15	90540048	C	T	ENST00000268184	ENSG00000140577	CRTC3	TRUE	TRUE
chr15	90540051	A	T	ENST00000268184	ENSG00000140577	CRTC3	TRUE	TRUE
chr15	90540057	C	T	ENST00000268184	ENSG00000140577	CRTC3	TRUE	TRUE
chr15	90540060	C	T	ENST00000268184	ENSG00000140577	CRTC3	TRUE	TRUE
chr15	90540075	C	T	ENST00000268184	ENSG00000140577	CRTC3	TRUE	TRUE
chr15	90540080	C	A	ENST00000268184	ENSG00000140577	CRTC3	TRUE	TRUE
chr15	90540080	C	G	ENST00000268184	ENSG00000140577	CRTC3	TRUE	TRUE
chr15	90540084	G	T	ENST00000268184	ENSG00000140577	CRTC3	TRUE	TRUE
chr15	90540087	G	T	ENST00000268184	ENSG00000140577	CRTC3	TRUE	TRUE
chr15	90540094	T	A	ENST00000268184	ENSG00000140577	CRTC3	TRUE	TRUE
chr15	90540094	T	G	ENST00000268184	ENSG00000140577	CRTC3	TRUE	TRUE
chr15	90540108	C	T	ENST00000268184	ENSG00000140577	CRTC3	TRUE	TRUE
chr15	90540127	C	A	ENST00000268184	ENSG00000140577	CRTC3	TRUE	TRUE
chr15	90540127	C	G	ENST00000268184	ENSG00000140577	CRTC3	TRUE	TRUE
chr15	90540129	G	T	ENST00000268184	ENSG00000140577	CRTC3	TRUE	TRUE
chr15	90540135	C	T	ENST00000268184	ENSG00000140577	CRTC3	TRUE	TRUE
chr15	90540138	G	A	ENST00000268184	ENSG00000140577	CRTC3	TRUE	FALSE
chr15	90540138	G	C	ENST00000268184	ENSG00000140577	CRTC3	TRUE	FALSE
chr15	90540138	G	T	ENST00000268184	ENSG00000140577	CRTC3	TRUE	FALSE
chr15	90540139	T	A	ENST00000268184	ENSG00000140577	CRTC3	TRUE	FALSE
chr15	90540139	T	C	ENST00000268184	ENSG00000140577	CRTC3	TRUE	FALSE
chr15	90540139	T	G	ENST00000268184	ENSG00000140577	CRTC3	TRUE	FALSE
chr15	90593634	A	C	ENST00000268184	ENSG00000140577	CRTC3	TRUE	FALSE
chr15	90593634	A	G	ENST00000268184	ENSG00000140577	CRTC3	TRUE	FALSE
chr15	90593634	A	T	ENST00000268184	ENSG00000140577	CRTC3	TRUE	FALSE
chr15	90593635	G	A	ENST00000268184	ENSG00000140577	CRTC3	TRUE	FALSE
chr15	90593635	G	C	ENST00000268184	ENSG00000140577	CRTC3	TRUE	FALSE
chr15	90593635	G	T	ENST00000268184	ENSG00000140577	CRTC3	TRUE	FALSE
chr15	90593640	C	A	ENST00000268184	ENSG00000140577	CRTC3	TRUE	TRUE
chr15	90593640	C	G	ENST00000268184	ENSG00000140577	CRTC3	TRUE	TRUE
chr15	90593648	C	T	ENST00000268184	ENSG00000140577	CRTC3	TRUE	TRUE
chr15	90593666	G	T	ENST00000268184	ENSG00000140577	CRTC3	TRUE	TRUE
chr15	90593690	G	T	ENST00000268184	ENSG00000140577	CRTC3	TRUE	TRUE
chr15	90593726	C	T	ENST00000268184	ENSG00000140577	CRTC3	TRUE	TRUE
chr15	90593741	A	T	ENST00000268184	ENSG00000140577	CRTC3	TRUE	TRUE
chr15	90593750	C	T	ENST00000268184	ENSG00000140577	CRTC3	TRUE	TRUE
chr15	90593753	C	T	ENST00000268184	ENSG00000140577	CRTC3	TRUE	TRUE
chr15	90593756	A	C	ENST00000268184	ENSG00000140577	CRTC3	FALSE	FALSE
chr15	90593756	A	G	ENST00000268184	ENSG00000140577	CRTC3	FALSE	FALSE
chr15	90593756	A	T	ENST00000268184	ENSG00000140577	CRTC3	FALSE	FALSE
chr15	90593757	T	A	ENST00000268184	ENSG00000140577	CRTC3	FALSE	FALSE
chr15	90593757	T	C	ENST00000268184	ENSG00000140577	CRTC3	FALSE	FALSE
chr15	90593757	T	G	ENST00000268184	ENSG00000140577	CRTC3	FALSE	FALSE
chr15	90602322	A	C	ENST00000268184	ENSG00000140577	CRTC3	FALSE	FALSE
chr15	90602322	A	G	ENST00000268184	ENSG00000140577	CRTC3	FALSE	FALSE
chr15	90602322	A	T	ENST00000268184	ENSG00000140577	CRTC3	FALSE	FALSE
chr15	90602323	C	A	ENST00000268184	ENSG00000140577	CRTC3	FALSE	FALSE
chr15	90602323	C	G	ENST00000268184	ENSG00000140577	CRTC3	FALSE	FALSE
chr15	90602323	C	T	ENST00000268184	ENSG00000140577	CRTC3	FALSE	FALSE
chr15	90602342	G	T	ENST00000268184	ENSG00000140577	CRTC3	TRUE	TRUE
chr15	90602353	T	A	ENST00000268184	ENSG00000140577	CRTC3	TRUE	TRUE
chr15	90602353	T	G	ENST00000268184	ENSG00000140577	CRTC3	TRUE	TRUE
chr15	90602358	C	A	ENST00000268184	ENSG00000140577	CRTC3	TRUE	TRUE
chr15	90602358	C	G	ENST00000268184	ENSG00000140577	CRTC3	TRUE	TRUE
chr15	90602360	C	T	ENST00000268184	ENSG00000140577	CRTC3	TRUE	TRUE
chr15	90602372	G	T	ENST00000268184	ENSG00000140577	CRTC3	TRUE	TRUE
chr15	90602379	G	A	ENST00000268184	ENSG00000140577	CRTC3	TRUE	TRUE
chr15	90602380	G	A	ENST00000268184	ENSG00000140577	CRTC3	TRUE	TRUE
chr15	90602386	G	A	ENST00000268184	ENSG00000140577	CRTC3	FALSE	FALSE
chr15	90602386	G	C	ENST00000268184	ENSG00000140577	CRTC3	FALSE	FALSE
chr15	90602386	G	T	ENST00000268184	ENSG00000140577	CRTC3	FALSE	FALSE
chr15	90602387	T	A	ENST00000268184	ENSG00000140577	CRTC3	FALSE	FALSE
chr15	90602387	T	C	ENST00000268184	ENSG00000140577	CRTC3	FALSE	FALSE
chr15	90602387	T	G	ENST00000268184	ENSG00000140577	CRTC3	FALSE	FALSE
chr15	90604383	A	C	ENST00000268184	ENSG00000140577	CRTC3	TRUE	FALSE
chr15	90604383	A	G	ENST00000268184	ENSG00000140577	CRTC3	TRUE	FALSE
chr15	90604383	A	T	ENST00000268184	ENSG00000140577	CRTC3	TRUE	FALSE
chr15	90604384	G	A	ENST00000268184	ENSG00000140577	CRTC3	TRUE	FALSE
chr15	90604384	G	C	ENST00000268184	ENSG00000140577	CRTC3	TRUE	FALSE
chr15	90604384	G	T	ENST00000268184	ENSG00000140577	CRTC3	TRUE	FALSE
chr15	90604386	C	T	ENST00000268184	ENSG00000140577	CRTC3	TRUE	TRUE
chr15	90604389	C	T	ENST00000268184	ENSG00000140577	CRTC3	TRUE	TRUE
chr15	90604399	G	A	ENST00000268184	ENSG00000140577	CRTC3	TRUE	TRUE
chr15	90604400	G	A	ENST00000268184	ENSG00000140577	CRTC3	TRUE	TRUE
chr15	90604401	A	T	ENST00000268184	ENSG00000140577	CRTC3	TRUE	TRUE
chr15	90604407	G	T	ENST00000268184	ENSG00000140577	CRTC3	TRUE	TRUE
chr15	90604410	A	T	ENST00000268184	ENSG00000140577	CRTC3	TRUE	TRUE
chr15	90604448	G	A	ENST00000268184	ENSG00000140577	CRTC3	TRUE	FALSE
chr15	90604448	G	C	ENST00000268184	ENSG00000140577	CRTC3	TRUE	FALSE
chr15	90604448	G	T	ENST00000268184	ENSG00000140577	CRTC3	TRUE	FALSE
chr15	90604449	T	A	ENST00000268184	ENSG00000140577	CRTC3	TRUE	FALSE
chr15	90604449	T	C	ENST00000268184	ENSG00000140577	CRTC3	TRUE	FALSE
chr15	90604449	T	G	ENST00000268184	ENSG00000140577	CRTC3	TRUE	FALSE
chr15	90607376	A	C	ENST00000268184	ENSG00000140577	CRTC3	TRUE	FALSE
chr15	90607376	A	G	ENST00000268184	ENSG00000140577	CRTC3	TRUE	FALSE
chr15	90607376	A	T	ENST00000268184	ENSG00000140577	CRTC3	TRUE	FALSE
chr15	90607377	G	A	ENST00000268184	ENSG00000140577	CRTC3	TRUE	FALSE
chr15	90607377	G	C	ENST00000268184	ENSG00000140577	CRTC3	TRUE	FALSE
chr15	90607377	G	T	ENST00000268184	ENSG00000140577	CRTC3	TRUE	FALSE
chr15	90607421	A	T	ENST00000268184	ENSG00000140577	CRTC3	TRUE	TRUE
chr15	90607427	C	T	ENST00000268184	ENSG00000140577	CRTC3	TRUE	TRUE
chr15	90607438	T	A	ENST00000268184	ENSG00000140577	CRTC3	TRUE	TRUE
chr15	90607438	T	G	ENST00000268184	ENSG00000140577	CRTC3	TRUE	TRUE
chr15	90607439	G	T	ENST00000268184	ENSG00000140577	CRTC3	TRUE	TRUE
chr15	90607442	G	T	ENST00000268184	ENSG00000140577	CRTC3	TRUE	TRUE
chr15	90607451	C	T	ENST00000268184	ENSG00000140577	CRTC3	TRUE	TRUE
chr15	90607455	C	A	ENST00000268184	ENSG00000140577	CRTC3	TRUE	TRUE
chr15	90607461	G	A	ENST00000268184	ENSG00000140577	CRTC3	TRUE	TRUE
chr15	90607462	G	A	ENST00000268184	ENSG00000140577	CRTC3	TRUE	TRUE
chr15	90607474	C	A	ENST00000268184	ENSG00000140577	CRTC3	TRUE	TRUE
chr15	90607474	C	G	ENST00000268184	ENSG00000140577	CRTC3	TRUE	TRUE
chr15	90607479	G	A	ENST00000268184	ENSG00000140577	CRTC3	FALSE	FALSE
chr15	90607479	G	C	ENST00000268184	ENSG00000140577	CRTC3	FALSE	FALSE
chr15	90607479	G	T	ENST00000268184	ENSG00000140577	CRTC3	FALSE	FALSE
chr15	90607480	T	A	ENST00000268184	ENSG00000140577	CRTC3	FALSE	FALSE
chr15	90607480	T	C	ENST00000268184	ENSG00000140577	CRTC3	FALSE	FALSE
chr15	90607480	T	G	ENST00000268184	ENSG00000140577	CRTC3	FALSE	FALSE
chr15	90614451	A	C	ENST00000268184	ENSG00000140577	CRTC3	TRUE	FALSE
chr15	90614451	A	G	ENST00000268184	ENSG00000140577	CRTC3	TRUE	FALSE
chr15	90614451	A	T	ENST00000268184	ENSG00000140577	CRTC3	TRUE	FALSE
chr15	90614452	G	A	ENST00000268184	ENSG00000140577	CRTC3	TRUE	FALSE
chr15	90614452	G	C	ENST00000268184	ENSG00000140577	CRTC3	TRUE	FALSE
chr15	90614452	G	T	ENST00000268184	ENSG00000140577	CRTC3	TRUE	FALSE
chr15	90614460	T	A	ENST00000268184	ENSG00000140577	CRTC3
chr15	90614467	G	T	ENST00000268184	ENSG00000140577	CRTC3
chr15	90614476	G	T	ENST00000268184	ENSG00000140577	CRTC3
chr15	90614485	G	T	ENST00000268184	ENSG00000140577	CRTC3
chr15	90614489	G	A	ENST00000268184	ENSG00000140577	CRTC3	TRUE	FALSE
chr15	90614489	G	C	ENST00000268184	ENSG00000140577	CRTC3	TRUE	FALSE
chr15	90614489	G	T	ENST00000268184	ENSG00000140577	CRTC3	TRUE	FALSE
chr15	90614490	T	A	ENST00000268184	ENSG00000140577	CRTC3	TRUE	FALSE
chr15	90614490	T	C	ENST00000268184	ENSG00000140577	CRTC3	TRUE	FALSE
chr15	90614490	T	G	ENST00000268184	ENSG00000140577	CRTC3	TRUE	FALSE
chr15	90617881	A	C	ENST00000268184	ENSG00000140577	CRTC3	TRUE	FALSE
chr15	90617881	A	G	ENST00000268184	ENSG00000140577	CRTC3	TRUE	FALSE
chr15	90617881	A	T	ENST00000268184	ENSG00000140577	CRTC3	TRUE	FALSE
chr15	90617882	G	A	ENST00000268184	ENSG00000140577	CRTC3	TRUE	FALSE
chr15	90617882	G	C	ENST00000268184	ENSG00000140577	CRTC3	TRUE	FALSE
chr15	90617882	G	T	ENST00000268184	ENSG00000140577	CRTC3	TRUE	FALSE
chr15	90617904	T	A	ENST00000268184	ENSG00000140577	CRTC3	TRUE	TRUE
chr15	90617906	A	T	ENST00000268184	ENSG00000140577	CRTC3	TRUE	TRUE
chr15	90617909	G	T	ENST00000268184	ENSG00000140577	CRTC3	TRUE	TRUE
chr15	90617912	G	T	ENST00000268184	ENSG00000140577	CRTC3	TRUE	TRUE
chr15	90617922	T	A	ENST00000268184	ENSG00000140577	CRTC3	TRUE	TRUE
chr15	90617922	T	G	ENST00000268184	ENSG00000140577	CRTC3	TRUE	TRUE
chr15	90617933	A	T	ENST00000268184	ENSG00000140577	CRTC3	TRUE	TRUE
chr15	90617945	A	T	ENST00000268184	ENSG00000140577	CRTC3	TRUE	TRUE
chr15	90617948	C	T	ENST00000268184	ENSG00000140577	CRTC3	TRUE	TRUE
chr15	90617955	G	A	ENST00000268184	ENSG00000140577	CRTC3	TRUE	TRUE
chr15	90617956	G	A	ENST00000268184	ENSG00000140577	CRTC3	TRUE	TRUE
chr15	90617957	G	T	ENST00000268184	ENSG00000140577	CRTC3	TRUE	TRUE
chr15	90617963	A	T	ENST00000268184	ENSG00000140577	CRTC3	TRUE	TRUE
chr15	90617966	G	T	ENST00000268184	ENSG00000140577	CRTC3	TRUE	TRUE
chr15	90617969	G	A	ENST00000268184	ENSG00000140577	CRTC3	TRUE	FALSE
chr15	90617969	G	C	ENST00000268184	ENSG00000140577	CRTC3	TRUE	FALSE
chr15	90617969	G	T	ENST00000268184	ENSG00000140577	CRTC3	TRUE	FALSE
chr15	90617970	T	A	ENST00000268184	ENSG00000140577	CRTC3	TRUE	FALSE
chr15	90617970	T	C	ENST00000268184	ENSG00000140577	CRTC3	TRUE	FALSE
chr15	90617970	T	G	ENST00000268184	ENSG00000140577	CRTC3	TRUE	FALSE
chr15	90619739	A	C	ENST00000268184	ENSG00000140577	CRTC3	TRUE	FALSE
chr15	90619739	A	G	ENST00000268184	ENSG00000140577	CRTC3	TRUE	FALSE
chr15	90619739	A	T	ENST00000268184	ENSG00000140577	CRTC3	TRUE	FALSE
chr15	90619740	G	A	ENST00000268184	ENSG00000140577	CRTC3	TRUE	FALSE
chr15	90619740	G	C	ENST00000268184	ENSG00000140577	CRTC3	TRUE	FALSE
chr15	90619740	G	T	ENST00000268184	ENSG00000140577	CRTC3	TRUE	FALSE
chr15	90619744	C	T	ENST00000268184	ENSG00000140577	CRTC3	TRUE	TRUE
chr15	90619754	C	A	ENST00000268184	ENSG00000140577	CRTC3	TRUE	TRUE
chr15	90619754	C	G	ENST00000268184	ENSG00000140577	CRTC3	TRUE	TRUE
chr15	90619756	G	T	ENST00000268184	ENSG00000140577	CRTC3	TRUE	TRUE
chr15	90619765	C	T	ENST00000268184	ENSG00000140577	CRTC3	TRUE	TRUE
chr15	90619773	T	A	ENST00000268184	ENSG00000140577	CRTC3	TRUE	TRUE
chr15	90619780	G	T	ENST00000268184	ENSG00000140577	CRTC3	TRUE	TRUE
chr15	90619791	G	A	ENST00000268184	ENSG00000140577	CRTC3	TRUE	FALSE
chr15	90619791	G	C	ENST00000268184	ENSG00000140577	CRTC3	TRUE	FALSE
chr15	90619791	G	T	ENST00000268184	ENSG00000140577	CRTC3	TRUE	FALSE
chr15	90619792	T	A	ENST00000268184	ENSG00000140577	CRTC3	TRUE	FALSE
chr15	90619792	T	C	ENST00000268184	ENSG00000140577	CRTC3	TRUE	FALSE
chr15	90619792	T	G	ENST00000268184	ENSG00000140577	CRTC3	TRUE	FALSE
chr15	90625774	A	C	ENST00000268184	ENSG00000140577	CRTC3	TRUE	FALSE
chr15	90625774	A	G	ENST00000268184	ENSG00000140577	CRTC3	TRUE	FALSE
chr15	90625774	A	T	ENST00000268184	ENSG00000140577	CRTC3	TRUE	FALSE
chr15	90625775	G	A	ENST00000268184	ENSG00000140577	CRTC3	TRUE	FALSE
chr15	90625775	G	C	ENST00000268184	ENSG00000140577	CRTC3	TRUE	FALSE
chr15	90625775	G	T	ENST00000268184	ENSG00000140577	CRTC3	TRUE	FALSE
chr15	90625795	C	T	ENST00000268184	ENSG00000140577	CRTC3	TRUE	TRUE
chr15	90625811	C	A	ENST00000268184	ENSG00000140577	CRTC3	TRUE	TRUE
chr15	90625811	C	G	ENST00000268184	ENSG00000140577	CRTC3	TRUE	TRUE
chr15	90625820	T	A	ENST00000268184	ENSG00000140577	CRTC3	TRUE	TRUE
chr15	90625829	T	A	ENST00000268184	ENSG00000140577	CRTC3	TRUE	TRUE
chr15	90625837	G	T	ENST00000268184	ENSG00000140577	CRTC3	TRUE	TRUE
chr15	90625844	C	A	ENST00000268184	ENSG00000140577	CRTC3	TRUE	TRUE
chr15	90625844	C	G	ENST00000268184	ENSG00000140577	CRTC3	TRUE	TRUE
chr15	90625847	T	A	ENST00000268184	ENSG00000140577	CRTC3	TRUE	TRUE
chr15	90625872	C	A	ENST00000268184	ENSG00000140577	CRTC3	TRUE	TRUE
chr15	90625872	C	G	ENST00000268184	ENSG00000140577	CRTC3	TRUE	TRUE
chr15	90625874	C	A	ENST00000268184	ENSG00000140577	CRTC3	TRUE	TRUE
chr15	90625981	A	T	ENST00000268184	ENSG00000140577	CRTC3	TRUE	TRUE
chr15	90625994	G	A	ENST00000268184	ENSG00000140577	CRTC3	TRUE	FALSE
chr15	90625994	G	C	ENST00000268184	ENSG00000140577	CRTC3	TRUE	FALSE
chr15	90625994	G	T	ENST00000268184	ENSG00000140577	CRTC3	TRUE	FALSE
chr15	90625995	T	A	ENST00000268184	ENSG00000140577	CRTC3	TRUE	FALSE
chr15	90625995	T	C	ENST00000268184	ENSG00000140577	CRTC3	FALSE	FALSE
chr15	90625995	T	G	ENST00000268184	ENSG00000140577	CRTC3	TRUE	FALSE
chr15	90629232	A	C	ENST00000268184	ENSG00000140577	CRTC3	TRUE	FALSE
chr15	90629232	A	G	ENST00000268184	ENSG00000140577	CRTC3	TRUE	FALSE
chr15	90629232	A	T	ENST00000268184	ENSG00000140577	CRTC3	TRUE	FALSE
chr15	90629233	G	A	ENST00000268184	ENSG00000140577	CRTC3	TRUE	FALSE
chr15	90629233	G	C	ENST00000268184	ENSG00000140577	CRTC3	TRUE	FALSE
chr15	90629233	G	T	ENST00000268184	ENSG00000140577	CRTC3	TRUE	FALSE
chr15	90629239	C	T	ENST00000268184	ENSG00000140577	CRTC3	TRUE	TRUE
chr15	90629266	C	T	ENST00000268184	ENSG00000140577	CRTC3	TRUE	TRUE
chr15	90629281	A	T	ENST00000268184	ENSG00000140577	CRTC3	TRUE	TRUE
chr15	90629303	T	A	ENST00000268184	ENSG00000140577	CRTC3	TRUE	TRUE
chr15	90629303	T	G	ENST00000268184	ENSG00000140577	CRTC3	TRUE	TRUE
chr15	90629317	C	T	ENST00000268184	ENSG00000140577	CRTC3	TRUE	TRUE
chr15	90629354	C	A	ENST00000268184	ENSG00000140577	CRTC3	TRUE	TRUE
chr15	90629425	C	T	ENST00000268184	ENSG00000140577	CRTC3	TRUE	TRUE
chr15	90629464	G	T	ENST00000268184	ENSG00000140577	CRTC3	TRUE	TRUE
chr15	90629473	C	T	ENST00000268184	ENSG00000140577	CRTC3	TRUE	TRUE
chr15	90629485	A	T	ENST00000268184	ENSG00000140577	CRTC3	TRUE	TRUE
chr15	90629488	C	T	ENST00000268184	ENSG00000140577	CRTC3	TRUE	TRUE
chr15	90629498	C	A	ENST00000268184	ENSG00000140577	CRTC3	TRUE	TRUE
chr15	90629498	C	G	ENST00000268184	ENSG00000140577	CRTC3	TRUE	TRUE
chr15	90629520	T	A	ENST00000268184	ENSG00000140577	CRTC3	TRUE	TRUE
chr15	90629520	T	G	ENST00000268184	ENSG00000140577	CRTC3	TRUE	TRUE
chr15	90629530	C	T	ENST00000268184	ENSG00000140577	CRTC3	TRUE	TRUE
chr15	90629533	G	A	ENST00000268184	ENSG00000140577	CRTC3	TRUE	FALSE
chr15	90629533	G	C	ENST00000268184	ENSG00000140577	CRTC3	TRUE	FALSE
chr15	90629533	G	T	ENST00000268184	ENSG00000140577	CRTC3	TRUE	FALSE
chr15	90629534	T	A	ENST00000268184	ENSG00000140577	CRTC3	TRUE	FALSE
chr15	90629534	T	C	ENST00000268184	ENSG00000140577	CRTC3	TRUE	FALSE
chr15	90629534	T	G	ENST00000268184	ENSG00000140577	CRTC3	TRUE	FALSE
chr15	90638444	A	C	ENST00000268184	ENSG00000140577	CRTC3	TRUE	FALSE
chr15	90638444	A	G	ENST00000268184	ENSG00000140577	CRTC3	TRUE	FALSE
chr15	90638444	A	T	ENST00000268184	ENSG00000140577	CRTC3	TRUE	FALSE
chr15	90638445	G	A	ENST00000268184	ENSG00000140577	CRTC3	TRUE	FALSE
chr15	90638445	G	C	ENST00000268184	ENSG00000140577	CRTC3	TRUE	FALSE
chr15	90638445	G	T	ENST00000268184	ENSG00000140577	CRTC3	TRUE	FALSE
chr15	90638456	C	A	ENST00000268184	ENSG00000140577	CRTC3	TRUE	TRUE
chr15	90638456	C	G	ENST00000268184	ENSG00000140577	CRTC3	TRUE	TRUE
chr15	90638461	C	T	ENST00000268184	ENSG00000140577	CRTC3	TRUE	TRUE
chr15	90638467	C	T	ENST00000268184	ENSG00000140577	CRTC3	TRUE	TRUE
chr15	90638488	G	T	ENST00000268184	ENSG00000140577	CRTC3	TRUE	TRUE
chr15	90638494	C	T	ENST00000268184	ENSG00000140577	CRTC3	TRUE	TRUE
chr15	90638500	C	T	ENST00000268184	ENSG00000140577	CRTC3	TRUE	TRUE
chr15	90638507	C	A	ENST00000268184	ENSG00000140577	CRTC3	TRUE	TRUE
chr15	90638523	C	A	ENST00000268184	ENSG00000140577	CRTC3	TRUE	TRUE
chr15	90638523	C	G	ENST00000268184	ENSG00000140577	CRTC3	TRUE	TRUE
chr15	90638533	C	T	ENST00000268184	ENSG00000140577	CRTC3	TRUE	TRUE
chr15	90638536	G	T	ENST00000268184	ENSG00000140577	CRTC3	TRUE	TRUE
chr15	90638545	C	T	ENST00000268184	ENSG00000140577	CRTC3	TRUE	TRUE
chr15	90638557	C	T	ENST00000268184	ENSG00000140577	CRTC3	TRUE	TRUE
chr15	90638560	C	T	ENST00000268184	ENSG00000140577	CRTC3	TRUE	TRUE
chr15	90638575	G	T	ENST00000268184	ENSG00000140577	CRTC3	TRUE	TRUE
chr15	90638587	C	T	ENST00000268184	ENSG00000140577	CRTC3	TRUE	TRUE
chr15	90638590	C	T	ENST00000268184	ENSG00000140577	CRTC3	TRUE	TRUE
chr15	90638596	C	T	ENST00000268184	ENSG00000140577	CRTC3	TRUE	TRUE
chr15	90638609	C	A	ENST00000268184	ENSG00000140577	CRTC3	TRUE	TRUE
chr15	90638609	C	G	ENST00000268184	ENSG00000140577	CRTC3	TRUE	TRUE
chr15	90638617	C	T	ENST00000268184	ENSG00000140577	CRTC3	TRUE	TRUE
chr15	90638621	C	A	ENST00000268184	ENSG00000140577	CRTC3	TRUE	TRUE
chr15	90638621	C	G	ENST00000268184	ENSG00000140577	CRTC3	TRUE	TRUE
chr15	90638629	C	T	ENST00000268184	ENSG00000140577	CRTC3	TRUE	TRUE
chr15	90638644	C	T	ENST00000268184	ENSG00000140577	CRTC3	TRUE	TRUE
chr15	90638647	G	A	ENST00000268184	ENSG00000140577	CRTC3	TRUE	FALSE
chr15	90638647	G	C	ENST00000268184	ENSG00000140577	CRTC3	TRUE	FALSE
chr15	90638647	G	T	ENST00000268184	ENSG00000140577	CRTC3	TRUE	FALSE
chr15	90638648	T	A	ENST00000268184	ENSG00000140577	CRTC3	TRUE	FALSE
chr15	90638648	T	C	ENST00000268184	ENSG00000140577	CRTC3	FALSE	FALSE
chr15	90638648	T	G	ENST00000268184	ENSG00000140577	CRTC3	TRUE	FALSE
chr15	90638733	A	C	ENST00000268184	ENSG00000140577	CRTC3	TRUE	FALSE
chr15	90638733	A	G	ENST00000268184	ENSG00000140577	CRTC3	TRUE	FALSE
chr15	90638733	A	T	ENST00000268184	ENSG00000140577	CRTC3	TRUE	FALSE
chr15	90638734	G	A	ENST00000268184	ENSG00000140577	CRTC3	TRUE	FALSE
chr15	90638734	G	C	ENST00000268184	ENSG00000140577	CRTC3	TRUE	FALSE
chr15	90638734	G	T	ENST00000268184	ENSG00000140577	CRTC3	TRUE	FALSE
chr15	90638739	C	A	ENST00000268184	ENSG00000140577	CRTC3	TRUE	TRUE
chr15	90638739	C	G	ENST00000268184	ENSG00000140577	CRTC3	TRUE	TRUE
chr15	90638745	T	A	ENST00000268184	ENSG00000140577	CRTC3	TRUE	TRUE
chr15	90638777	C	T	ENST00000268184	ENSG00000140577	CRTC3	TRUE	TRUE
chr15	90638780	C	T	ENST00000268184	ENSG00000140577	CRTC3	TRUE	TRUE
chr15	90638810	C	T	ENST00000268184	ENSG00000140577	CRTC3	TRUE	TRUE
chr15	90638813	C	T	ENST00000268184	ENSG00000140577	CRTC3	TRUE	TRUE
chr15	90638816	G	A	ENST00000268184	ENSG00000140577	CRTC3	TRUE	FALSE
chr15	90638816	G	C	ENST00000268184	ENSG00000140577	CRTC3	TRUE	FALSE
chr15	90638816	G	T	ENST00000268184	ENSG00000140577	CRTC3	TRUE	FALSE
chr15	90638817	T	A	ENST00000268184	ENSG00000140577	CRTC3	TRUE	FALSE
chr15	90638817	T	C	ENST00000268184	ENSG00000140577	CRTC3	TRUE	FALSE
chr15	90638817	T	G	ENST00000268184	ENSG00000140577	CRTC3	TRUE	FALSE
chr15	90641095	A	C	ENST00000268184	ENSG00000140577	CRTC3	TRUE	FALSE
chr15	90641095	A	G	ENST00000268184	ENSG00000140577	CRTC3	TRUE	FALSE
chr15	90641095	A	T	ENST00000268184	ENSG00000140577	CRTC3	TRUE	FALSE
chr15	90641096	G	A	ENST00000268184	ENSG00000140577	CRTC3	TRUE	FALSE
chr15	90641096	G	C	ENST00000268184	ENSG00000140577	CRTC3	TRUE	FALSE
chr15	90641096	G	T	ENST00000268184	ENSG00000140577	CRTC3	TRUE	FALSE
chr15	90641109	C	T	ENST00000268184	ENSG00000140577	CRTC3	TRUE	TRUE
chr15	90641112	C	T	ENST00000268184	ENSG00000140577	CRTC3	TRUE	TRUE
chr15	90641121	C	T	ENST00000268184	ENSG00000140577	CRTC3	TRUE	TRUE
chr15	90641124	G	T	ENST00000268184	ENSG00000140577	CRTC3	TRUE	TRUE
chr15	90641130	C	T	ENST00000268184	ENSG00000140577	CRTC3	TRUE	TRUE
chr15	90641146	T	A	ENST00000268184	ENSG00000140577	CRTC3	TRUE	TRUE
chr15	90641148	A	T	ENST00000268184	ENSG00000140577	CRTC3	TRUE	TRUE
chr15	90641162	T	A	ENST00000268184	ENSG00000140577	CRTC3	FALSE	FALSE
chr15	90641162	T	G	ENST00000268184	ENSG00000140577	CRTC3	FALSE	FALSE
chr15	90641171	C	A	ENST00000268184	ENSG00000140577	CRTC3	FALSE	FALSE
chr15	90641199	G	T	ENST00000268184	ENSG00000140577	CRTC3	FALSE	FALSE
chr15	90641200	G	A	ENST00000268184	ENSG00000140577	CRTC3	TRUE	FALSE
chr15	90641200	G	C	ENST00000268184	ENSG00000140577	CRTC3	TRUE	FALSE
chr15	90641200	G	T	ENST00000268184	ENSG00000140577	CRTC3	TRUE	FALSE
chr15	90641201	T	A	ENST00000268184	ENSG00000140577	CRTC3	TRUE	FALSE
chr15	90641201	T	C	ENST00000268184	ENSG00000140577	CRTC3	TRUE	FALSE
chr15	90641201	T	G	ENST00000268184	ENSG00000140577	CRTC3	TRUE	FALSE
chr15	90641930	A	C	ENST00000268184	ENSG00000140577	CRTC3	TRUE	FALSE
chr15	90641930	A	G	ENST00000268184	ENSG00000140577	CRTC3	TRUE	FALSE
chr15	90641930	A	T	ENST00000268184	ENSG00000140577	CRTC3	TRUE	FALSE
chr15	90641931	G	A	ENST00000268184	ENSG00000140577	CRTC3	TRUE	FALSE
chr15	90641931	G	C	ENST00000268184	ENSG00000140577	CRTC3	TRUE	FALSE
chr15	90641931	G	T	ENST00000268184	ENSG00000140577	CRTC3	TRUE	FALSE
chr15	90641955	A	T	ENST00000268184	ENSG00000140577	CRTC3	FALSE	FALSE
chr15	90641988	G	T	ENST00000268184	ENSG00000140577	CRTC3	FALSE	FALSE
chr15	90642024	G	T	ENST00000268184	ENSG00000140577	CRTC3	FALSE	FALSE
chr15	90642027	G	T	ENST00000268184	ENSG00000140577	CRTC3	FALSE	FALSE
chr15	90642030	G	T	ENST00000268184	ENSG00000140577	CRTC3	FALSE	FALSE
chr15	90642036	C	T	ENST00000268184	ENSG00000140577	CRTC3	FALSE	FALSE
chr15	90642042	G	T	ENST00000268184	ENSG00000140577	CRTC3	FALSE	FALSE
chr15	90642060	G	T	ENST00000268184	ENSG00000140577	CRTC3	FALSE	FALSE
chr15	90642073	T	A	ENST00000268184	ENSG00000140577	CRTC3	FALSE	FALSE
chr15	90642073	T	G	ENST00000268184	ENSG00000140577	CRTC3	FALSE	FALSE
chr15	90642111	G	T	ENST00000268184	ENSG00000140577	CRTC3	FALSE	FALSE
chr15	90642114	G	T	ENST00000268184	ENSG00000140577	CRTC3	FALSE	FALSE
chr15	90642123	C	T	ENST00000268184	ENSG00000140577	CRTC3	FALSE	FALSE
chr15	90642132	A	T	ENST00000268184	ENSG00000140577	CRTC3	FALSE	FALSE
chr15	90717441	G	A	ENST00000355112	ENSG00000197299	BLM	TRUE	FALSE
chr15	90717441	G	C	ENST00000355112	ENSG00000197299	BLM	TRUE	FALSE
chr15	90717441	G	T	ENST00000355112	ENSG00000197299	BLM	TRUE	FALSE
chr15	90717442	T	A	ENST00000355112	ENSG00000197299	BLM	TRUE	FALSE
chr15	90717442	T	C	ENST00000355112	ENSG00000197299	BLM	FALSE	FALSE
chr15	90717442	T	G	ENST00000355112	ENSG00000197299	BLM	TRUE	FALSE
chr15	90747387	A	C	ENST00000355112	ENSG00000197299	BLM	TRUE	FALSE
chr15	90747387	A	G	ENST00000355112	ENSG00000197299	BLM	TRUE	FALSE
chr15	90747387	A	T	ENST00000355112	ENSG00000197299	BLM	TRUE	FALSE
chr15	90747388	G	A	ENST00000355112	ENSG00000197299	BLM	TRUE	FALSE
chr15	90747388	G	C	ENST00000355112	ENSG00000197299	BLM	TRUE	FALSE
chr15	90747388	G	T	ENST00000355112	ENSG00000197299	BLM	TRUE	FALSE
chr15	90747408	C	T	ENST00000355112	ENSG00000197299	BLM	FALSE	FALSE
chr15	90747420	C	T	ENST00000355112	ENSG00000197299	BLM	FALSE	FALSE
chr15	90747423	G	T	ENST00000355112	ENSG00000197299	BLM	FALSE	FALSE
chr15	90747426	C	T	ENST00000355112	ENSG00000197299	BLM	FALSE	FALSE
chr15	90747432	G	T	ENST00000355112	ENSG00000197299	BLM	FALSE	FALSE
chr15	90747442	C	A	ENST00000355112	ENSG00000197299	BLM	FALSE	FALSE
chr15	90747442	C	G	ENST00000355112	ENSG00000197299	BLM	FALSE	FALSE
chr15	90747447	A	T	ENST00000355112	ENSG00000197299	BLM	TRUE	FALSE
chr15	90747462	A	T	ENST00000355112	ENSG00000197299	BLM	TRUE	FALSE
chr15	90747466	T	A	ENST00000355112	ENSG00000197299	BLM	TRUE	TRUE
chr15	90747466	T	G	ENST00000355112	ENSG00000197299	BLM	TRUE	TRUE
chr15	90747475	C	A	ENST00000355112	ENSG00000197299	BLM	TRUE	TRUE
chr15	90747475	C	G	ENST00000355112	ENSG00000197299	BLM	TRUE	TRUE
chr15	90747477	A	T	ENST00000355112	ENSG00000197299	BLM	TRUE	TRUE
chr15	90747483	A	T	ENST00000355112	ENSG00000197299	BLM	TRUE	TRUE
chr15	90747490	C	A	ENST00000355112	ENSG00000197299	BLM	TRUE	TRUE
chr15	90747490	C	G	ENST00000355112	ENSG00000197299	BLM	TRUE	TRUE
chr15	90747491	G	A	ENST00000355112	ENSG00000197299	BLM	TRUE	FALSE
chr15	90747491	G	C	ENST00000355112	ENSG00000197299	BLM	TRUE	FALSE
chr15	90747491	G	T	ENST00000355112	ENSG00000197299	BLM	TRUE	FALSE
chr15	90747492	T	A	ENST00000355112	ENSG00000197299	BLM	TRUE	FALSE
chr15	90747492	T	C	ENST00000355112	ENSG00000197299	BLM	TRUE	FALSE
chr15	90747492	T	G	ENST00000355112	ENSG00000197299	BLM	TRUE	FALSE
chr15	90749365	A	C	ENST00000355112	ENSG00000197299	BLM	TRUE	FALSE
chr15	90749365	A	G	ENST00000355112	ENSG00000197299	BLM	TRUE	FALSE
chr15	90749365	A	T	ENST00000355112	ENSG00000197299	BLM	TRUE	FALSE
chr15	90749366	G	A	ENST00000355112	ENSG00000197299	BLM	TRUE	FALSE
chr15	90749366	G	C	ENST00000355112	ENSG00000197299	BLM	TRUE	FALSE
chr15	90749366	G	T	ENST00000355112	ENSG00000197299	BLM	TRUE	FALSE
chr15	90749380	A	T	ENST00000355112	ENSG00000197299	BLM
chr15	90749383	A	T	ENST00000355112	ENSG00000197299	BLM	TRUE	TRUE
chr15	90749386	A	T	ENST00000355112	ENSG00000197299	BLM	TRUE	TRUE
chr15	90749396	C	A	ENST00000355112	ENSG00000197299	BLM	TRUE	TRUE
chr15	90749396	C	G	ENST00000355112	ENSG00000197299	BLM	TRUE	TRUE
chr15	90749426	C	A	ENST00000355112	ENSG00000197299	BLM	TRUE	TRUE
chr15	90749426	C	G	ENST00000355112	ENSG00000197299	BLM	TRUE	TRUE
chr15	90749434	A	T	ENST00000355112	ENSG00000197299	BLM	TRUE	TRUE
chr15	90749447	T	A	ENST00000355112	ENSG00000197299	BLM	TRUE	TRUE
chr15	90749447	T	G	ENST00000355112	ENSG00000197299	BLM	TRUE	TRUE
chr15	90749449	A	T	ENST00000355112	ENSG00000197299	BLM	TRUE	TRUE
chr15	90749455	A	T	ENST00000355112	ENSG00000197299	BLM	TRUE	TRUE
chr15	90749473	G	T	ENST00000355112	ENSG00000197299	BLM	TRUE	TRUE
chr15	90749491	G	T	ENST00000355112	ENSG00000197299	BLM	TRUE	TRUE
chr15	90749515	C	T	ENST00000355112	ENSG00000197299	BLM	TRUE	TRUE
chr15	90749518	C	T	ENST00000355112	ENSG00000197299	BLM	TRUE	TRUE
chr15	90749527	A	T	ENST00000355112	ENSG00000197299	BLM	TRUE	TRUE
chr15	90749539	A	T	ENST00000355112	ENSG00000197299	BLM	TRUE	TRUE
chr15	90749554	G	T	ENST00000355112	ENSG00000197299	BLM	TRUE	TRUE
chr15	90749557	C	T	ENST00000355112	ENSG00000197299	BLM	TRUE	TRUE
chr15	90749560	G	T	ENST00000355112	ENSG00000197299	BLM	TRUE	TRUE
chr15	90749566	C	T	ENST00000355112	ENSG00000197299	BLM	TRUE	TRUE
chr15	90749569	A	T	ENST00000355112	ENSG00000197299	BLM	TRUE	TRUE
chr15	90749575	G	T	ENST00000355112	ENSG00000197299	BLM	TRUE	TRUE
chr15	90749579	C	A	ENST00000355112	ENSG00000197299	BLM	TRUE	TRUE
chr15	90749579	C	G	ENST00000355112	ENSG00000197299	BLM	TRUE	TRUE
chr15	90749581	A	T	ENST00000355112	ENSG00000197299	BLM	TRUE	TRUE
chr15	90749585	C	A	ENST00000355112	ENSG00000197299	BLM	TRUE	TRUE
chr15	90749585	C	G	ENST00000355112	ENSG00000197299	BLM	TRUE	TRUE
chr15	90749588	T	A	ENST00000355112	ENSG00000197299	BLM	TRUE	TRUE
chr15	90749588	T	G	ENST00000355112	ENSG00000197299	BLM	TRUE	TRUE
chr15	90749591	T	A	ENST00000355112	ENSG00000197299	BLM	TRUE	TRUE
chr15	90749603	T	A	ENST00000355112	ENSG00000197299	BLM	TRUE	TRUE
chr15	90749605	C	T	ENST00000355112	ENSG00000197299	BLM	TRUE	TRUE
chr15	90749614	A	T	ENST00000355112	ENSG00000197299	BLM	TRUE	TRUE
chr15	90749617	G	T	ENST00000355112	ENSG00000197299	BLM	TRUE	TRUE
chr15	90749628	C	A	ENST00000355112	ENSG00000197299	BLM	TRUE	TRUE
chr15	90749635	C	T	ENST00000355112	ENSG00000197299	BLM	TRUE	TRUE
chr15	90749653	A	T	ENST00000355112	ENSG00000197299	BLM	TRUE	TRUE
chr15	90749656	A	T	ENST00000355112	ENSG00000197299	BLM	TRUE	TRUE
chr15	90749677	A	T	ENST00000355112	ENSG00000197299	BLM	TRUE	TRUE
chr15	90749680	A	T	ENST00000355112	ENSG00000197299	BLM	TRUE	TRUE
chr15	90749684	T	A	ENST00000355112	ENSG00000197299	BLM	TRUE	TRUE
chr15	90749684	T	G	ENST00000355112	ENSG00000197299	BLM	TRUE	TRUE
chr15	90749686	G	T	ENST00000355112	ENSG00000197299	BLM	TRUE	TRUE
chr15	90749699	C	A	ENST00000355112	ENSG00000197299	BLM	TRUE	TRUE
chr15	90749699	C	G	ENST00000355112	ENSG00000197299	BLM	TRUE	TRUE
chr15	90749711	T	A	ENST00000355112	ENSG00000197299	BLM	TRUE	TRUE
chr15	90749711	T	G	ENST00000355112	ENSG00000197299	BLM	TRUE	TRUE
chr15	90749729	G	A	ENST00000355112	ENSG00000197299	BLM	TRUE	TRUE
chr15	90749730	G	A	ENST00000355112	ENSG00000197299	BLM	TRUE	TRUE
chr15	90749758	G	T	ENST00000355112	ENSG00000197299	BLM	TRUE	TRUE
chr15	90749765	C	A	ENST00000355112	ENSG00000197299	BLM	TRUE	TRUE
chr15	90749765	C	G	ENST00000355112	ENSG00000197299	BLM	TRUE	TRUE
chr15	90749767	A	T	ENST00000355112	ENSG00000197299	BLM	TRUE	TRUE
chr15	90749771	C	A	ENST00000355112	ENSG00000197299	BLM	TRUE	TRUE
chr15	90749771	C	G	ENST00000355112	ENSG00000197299	BLM	TRUE	TRUE
chr15	90749788	C	T	ENST00000355112	ENSG00000197299	BLM	TRUE	TRUE
chr15	90749803	A	T	ENST00000355112	ENSG00000197299	BLM	TRUE	TRUE
chr15	90749818	C	T	ENST00000355112	ENSG00000197299	BLM	TRUE	TRUE
chr15	90749821	A	T	ENST00000355112	ENSG00000197299	BLM	TRUE	TRUE
chr15	90749825	C	A	ENST00000355112	ENSG00000197299	BLM	TRUE	TRUE
chr15	90749825	C	G	ENST00000355112	ENSG00000197299	BLM	TRUE	TRUE
chr15	90749827	A	T	ENST00000355112	ENSG00000197299	BLM	TRUE	TRUE
chr15	90749830	A	T	ENST00000355112	ENSG00000197299	BLM	TRUE	TRUE
chr15	90749836	A	T	ENST00000355112	ENSG00000197299	BLM	TRUE	TRUE
chr15	90749839	A	T	ENST00000355112	ENSG00000197299	BLM	TRUE	TRUE
chr15	90749851	A	T	ENST00000355112	ENSG00000197299	BLM	TRUE	TRUE
chr15	90749857	C	T	ENST00000355112	ENSG00000197299	BLM	TRUE	TRUE
chr15	90749865	T	A	ENST00000355112	ENSG00000197299	BLM	TRUE	TRUE
chr15	90749865	T	G	ENST00000355112	ENSG00000197299	BLM	TRUE	TRUE
chr15	90749881	A	T	ENST00000355112	ENSG00000197299	BLM	TRUE	TRUE
chr15	90749891	T	A	ENST00000355112	ENSG00000197299	BLM	TRUE	TRUE
chr15	90749908	G	T	ENST00000355112	ENSG00000197299	BLM	TRUE	TRUE
chr15	90749914	G	T	ENST00000355112	ENSG00000197299	BLM	TRUE	TRUE
chr15	90749917	C	T	ENST00000355112	ENSG00000197299	BLM	TRUE	TRUE
chr15	90749927	T	A	ENST00000355112	ENSG00000197299	BLM	TRUE	TRUE
chr15	90749932	G	T	ENST00000355112	ENSG00000197299	BLM	TRUE	TRUE
chr15	90749935	G	T	ENST00000355112	ENSG00000197299	BLM	TRUE	TRUE
chr15	90749938	C	T	ENST00000355112	ENSG00000197299	BLM	TRUE	TRUE
chr15	90749941	A	T	ENST00000355112	ENSG00000197299	BLM	TRUE	TRUE
chr15	90749951	C	A	ENST00000355112	ENSG00000197299	BLM	TRUE	TRUE
chr15	90749951	C	G	ENST00000355112	ENSG00000197299	BLM	TRUE	TRUE
chr15	90749953	G	T	ENST00000355112	ENSG00000197299	BLM	TRUE	TRUE
chr15	90749957	G	A	ENST00000355112	ENSG00000197299	BLM	TRUE	TRUE
chr15	90749958	G	A	ENST00000355112	ENSG00000197299	BLM	TRUE	TRUE
chr15	90749960	T	A	ENST00000355112	ENSG00000197299	BLM	TRUE	TRUE
chr15	90749960	T	G	ENST00000355112	ENSG00000197299	BLM	TRUE	TRUE
chr15	90749979	C	A	ENST00000355112	ENSG00000197299	BLM	TRUE	TRUE
chr15	90750001	G	T	ENST00000355112	ENSG00000197299	BLM	TRUE	TRUE
chr15	90750016	G	T	ENST00000355112	ENSG00000197299	BLM	TRUE	TRUE
chr15	90750025	C	T	ENST00000355112	ENSG00000197299	BLM	TRUE	TRUE
chr15	90750028	G	T	ENST00000355112	ENSG00000197299	BLM	TRUE	TRUE
chr15	90750043	A	T	ENST00000355112	ENSG00000197299	BLM	TRUE	TRUE
chr15	90750053	T	A	ENST00000355112	ENSG00000197299	BLM	TRUE	TRUE
chr15	90750055	G	T	ENST00000355112	ENSG00000197299	BLM	TRUE	TRUE
chr15	90750061	G	T	ENST00000355112	ENSG00000197299	BLM	TRUE	TRUE
chr15	90750064	A	T	ENST00000355112	ENSG00000197299	BLM	TRUE	TRUE
chr15	90750068	G	A	ENST00000355112	ENSG00000197299	BLM	TRUE	FALSE
chr15	90750068	G	C	ENST00000355112	ENSG00000197299	BLM	TRUE	FALSE
chr15	90750068	G	T	ENST00000355112	ENSG00000197299	BLM	TRUE	FALSE
chr15	90750069	T	A	ENST00000355112	ENSG00000197299	BLM	TRUE	FALSE
chr15	90750069	T	C	ENST00000355112	ENSG00000197299	BLM	FALSE	FALSE
chr15	90750069	T	G	ENST00000355112	ENSG00000197299	BLM	TRUE	FALSE
chr15	90751785	A	C	ENST00000355112	ENSG00000197299	BLM	TRUE	TRUE
chr15	90751785	A	G	ENST00000355112	ENSG00000197299	BLM	TRUE	TRUE
chr15	90751785	A	T	ENST00000355112	ENSG00000197299	BLM	TRUE	TRUE
chr15	90751786	G	A	ENST00000355112	ENSG00000197299	BLM	TRUE	TRUE
chr15	90751786	G	C	ENST00000355112	ENSG00000197299	BLM	TRUE	TRUE
chr15	90751786	G	T	ENST00000355112	ENSG00000197299	BLM	TRUE	TRUE
chr15	90751795	G	T	ENST00000355112	ENSG00000197299	BLM	TRUE	TRUE
chr15	90751798	A	T	ENST00000355112	ENSG00000197299	BLM	TRUE	TRUE
chr15	90751801	A	T	ENST00000355112	ENSG00000197299	BLM	TRUE	TRUE
chr15	90751804	A	T	ENST00000355112	ENSG00000197299	BLM	TRUE	TRUE
chr15	90751811	T	A	ENST00000355112	ENSG00000197299	BLM	TRUE	TRUE
chr15	90751813	G	T	ENST00000355112	ENSG00000197299	BLM	TRUE	TRUE
chr15	90751816	G	T	ENST00000355112	ENSG00000197299	BLM	TRUE	TRUE
chr15	90751822	G	T	ENST00000355112	ENSG00000197299	BLM	TRUE	TRUE
chr15	90751826	T	A	ENST00000355112	ENSG00000197299	BLM	TRUE	TRUE
chr15	90751826	T	G	ENST00000355112	ENSG00000197299	BLM	TRUE	TRUE
chr15	90751832	C	A	ENST00000355112	ENSG00000197299	BLM	TRUE	TRUE
chr15	90751832	C	G	ENST00000355112	ENSG00000197299	BLM	TRUE	TRUE
chr15	90751837	G	T	ENST00000355112	ENSG00000197299	BLM	TRUE	TRUE
chr15	90751840	A	T	ENST00000355112	ENSG00000197299	BLM	TRUE	TRUE
chr15	90751851	T	A	ENST00000355112	ENSG00000197299	BLM	TRUE	TRUE
chr15	90751855	G	T	ENST00000355112	ENSG00000197299	BLM	TRUE	TRUE
chr15	90751875	T	A	ENST00000355112	ENSG00000197299	BLM	TRUE	TRUE
chr15	90751875	T	G	ENST00000355112	ENSG00000197299	BLM	TRUE	TRUE
chr15	90751903	G	T	ENST00000355112	ENSG00000197299	BLM	TRUE	TRUE
chr15	90751906	G	T	ENST00000355112	ENSG00000197299	BLM	TRUE	TRUE
chr15	90751934	C	A	ENST00000355112	ENSG00000197299	BLM	TRUE	TRUE
chr15	90751934	C	G	ENST00000355112	ENSG00000197299	BLM	TRUE	TRUE
chr15	90751936	A	T	ENST00000355112	ENSG00000197299	BLM	TRUE	TRUE
chr15	90751941	C	A	ENST00000355112	ENSG00000197299	BLM	TRUE	TRUE
chr15	90751947	G	A	ENST00000355112	ENSG00000197299	BLM	TRUE	FALSE
chr15	90751947	G	C	ENST00000355112	ENSG00000197299	BLM	TRUE	TRUE
chr15	90751947	G	T	ENST00000355112	ENSG00000197299	BLM	TRUE	TRUE
chr15	90751948	T	A	ENST00000355112	ENSG00000197299	BLM	TRUE	FALSE
chr15	90751948	T	C	ENST00000355112	ENSG00000197299	BLM	TRUE	FALSE
chr15	90751948	T	G	ENST00000355112	ENSG00000197299	BLM	TRUE	FALSE
chr15	90754809	A	C	ENST00000355112	ENSG00000197299	BLM	TRUE	TRUE
chr15	90754809	A	G	ENST00000355112	ENSG00000197299	BLM	TRUE	TRUE
chr15	90754809	A	T	ENST00000355112	ENSG00000197299	BLM	TRUE	TRUE
chr15	90754810	G	A	ENST00000355112	ENSG00000197299	BLM	TRUE	TRUE
chr15	90754810	G	C	ENST00000355112	ENSG00000197299	BLM	TRUE	TRUE
chr15	90754810	G	T	ENST00000355112	ENSG00000197299	BLM	TRUE	TRUE
chr15	90754816	T	A	ENST00000355112	ENSG00000197299	BLM	TRUE	TRUE
chr15	90754816	T	G	ENST00000355112	ENSG00000197299	BLM	TRUE	TRUE
chr15	90754818	A	T	ENST00000355112	ENSG00000197299	BLM	TRUE	TRUE
chr15	90754839	A	T	ENST00000355112	ENSG00000197299	BLM	TRUE	TRUE
chr15	90754842	A	T	ENST00000355112	ENSG00000197299	BLM	TRUE	TRUE
chr15	90754845	G	T	ENST00000355112	ENSG00000197299	BLM	TRUE	TRUE
chr15	90754864	C	A	ENST00000355112	ENSG00000197299	BLM	TRUE	TRUE
chr15	90754864	C	G	ENST00000355112	ENSG00000197299	BLM	TRUE	TRUE
chr15	90754866	A	T	ENST00000355112	ENSG00000197299	BLM	TRUE	TRUE
chr15	90754876	T	A	ENST00000355112	ENSG00000197299	BLM	TRUE	TRUE
