## Supplementary Dataset 1 for "Integrating 730,947 exome sequences with clinical literature improves gene discovery": 349081_file02 (part 316 of 429)

chrom	pos	ref	alt	transcript_id	gene_id	gene_symbol	relaxed	strict
chr15	90754879	C	A	ENST00000355112	ENSG00000197299	BLM	TRUE	TRUE
chr15	90754879	C	G	ENST00000355112	ENSG00000197299	BLM	TRUE	TRUE
chr15	90754881	A	T	ENST00000355112	ENSG00000197299	BLM	TRUE	TRUE
chr15	90754887	G	T	ENST00000355112	ENSG00000197299	BLM	TRUE	TRUE
chr15	90754890	A	T	ENST00000355112	ENSG00000197299	BLM	TRUE	TRUE
chr15	90754902	C	T	ENST00000355112	ENSG00000197299	BLM	TRUE	TRUE
chr15	90754905	G	T	ENST00000355112	ENSG00000197299	BLM	TRUE	TRUE
chr15	90754917	G	T	ENST00000355112	ENSG00000197299	BLM	TRUE	TRUE
chr15	90754934	T	A	ENST00000355112	ENSG00000197299	BLM	TRUE	TRUE
chr15	90754939	G	A	ENST00000355112	ENSG00000197299	BLM	TRUE	FALSE
chr15	90754939	G	C	ENST00000355112	ENSG00000197299	BLM	TRUE	FALSE
chr15	90754939	G	T	ENST00000355112	ENSG00000197299	BLM	TRUE	FALSE
chr15	90754940	T	A	ENST00000355112	ENSG00000197299	BLM	TRUE	FALSE
chr15	90754940	T	C	ENST00000355112	ENSG00000197299	BLM	TRUE	FALSE
chr15	90754940	T	G	ENST00000355112	ENSG00000197299	BLM	TRUE	FALSE
chr15	90760145	A	C	ENST00000355112	ENSG00000197299	BLM	TRUE	FALSE
chr15	90760145	A	G	ENST00000355112	ENSG00000197299	BLM	TRUE	FALSE
chr15	90760145	A	T	ENST00000355112	ENSG00000197299	BLM	TRUE	FALSE
chr15	90760146	G	A	ENST00000355112	ENSG00000197299	BLM	TRUE	FALSE
chr15	90760146	G	C	ENST00000355112	ENSG00000197299	BLM	TRUE	FALSE
chr15	90760146	G	T	ENST00000355112	ENSG00000197299	BLM	TRUE	FALSE
chr15	90760149	A	T	ENST00000355112	ENSG00000197299	BLM
chr15	90760152	C	T	ENST00000355112	ENSG00000197299	BLM
chr15	90760162	T	A	ENST00000355112	ENSG00000197299	BLM
chr15	90760162	T	G	ENST00000355112	ENSG00000197299	BLM
chr15	90760164	C	T	ENST00000355112	ENSG00000197299	BLM
chr15	90760167	C	T	ENST00000355112	ENSG00000197299	BLM
chr15	90760170	C	T	ENST00000355112	ENSG00000197299	BLM
chr15	90760188	G	T	ENST00000355112	ENSG00000197299	BLM
chr15	90760199	T	A	ENST00000355112	ENSG00000197299	BLM
chr15	90760200	A	T	ENST00000355112	ENSG00000197299	BLM	TRUE	TRUE
chr15	90760204	T	A	ENST00000355112	ENSG00000197299	BLM	TRUE	TRUE
chr15	90760204	T	G	ENST00000355112	ENSG00000197299	BLM	TRUE	TRUE
chr15	90760227	A	T	ENST00000355112	ENSG00000197299	BLM	TRUE	TRUE
chr15	90760233	A	T	ENST00000355112	ENSG00000197299	BLM	TRUE	TRUE
chr15	90760240	T	A	ENST00000355112	ENSG00000197299	BLM	TRUE	TRUE
chr15	90760247	T	A	ENST00000355112	ENSG00000197299	BLM	TRUE	TRUE
chr15	90760254	G	T	ENST00000355112	ENSG00000197299	BLM	TRUE	TRUE
chr15	90760263	C	T	ENST00000355112	ENSG00000197299	BLM	TRUE	TRUE
chr15	90760266	C	T	ENST00000355112	ENSG00000197299	BLM	TRUE	TRUE
chr15	90760278	A	T	ENST00000355112	ENSG00000197299	BLM	TRUE	TRUE
chr15	90760280	G	A	ENST00000355112	ENSG00000197299	BLM	TRUE	FALSE
chr15	90760280	G	C	ENST00000355112	ENSG00000197299	BLM	TRUE	FALSE
chr15	90760280	G	T	ENST00000355112	ENSG00000197299	BLM	TRUE	FALSE
chr15	90760281	T	A	ENST00000355112	ENSG00000197299	BLM	TRUE	FALSE
chr15	90760281	T	C	ENST00000355112	ENSG00000197299	BLM	TRUE	FALSE
chr15	90760281	T	G	ENST00000355112	ENSG00000197299	BLM	TRUE	FALSE
chr15	90760592	A	C	ENST00000355112	ENSG00000197299	BLM	TRUE	FALSE
chr15	90760592	A	G	ENST00000355112	ENSG00000197299	BLM	TRUE	FALSE
chr15	90760592	A	T	ENST00000355112	ENSG00000197299	BLM	TRUE	FALSE
chr15	90760593	G	A	ENST00000355112	ENSG00000197299	BLM	TRUE	FALSE
chr15	90760593	G	C	ENST00000355112	ENSG00000197299	BLM	TRUE	FALSE
chr15	90760593	G	T	ENST00000355112	ENSG00000197299	BLM	TRUE	FALSE
chr15	90760598	A	T	ENST00000355112	ENSG00000197299	BLM	TRUE	TRUE
chr15	90760610	G	T	ENST00000355112	ENSG00000197299	BLM	TRUE	TRUE
chr15	90760625	A	T	ENST00000355112	ENSG00000197299	BLM	TRUE	TRUE
chr15	90760650	C	A	ENST00000355112	ENSG00000197299	BLM	TRUE	TRUE
chr15	90760650	C	G	ENST00000355112	ENSG00000197299	BLM	TRUE	TRUE
chr15	90760653	T	A	ENST00000355112	ENSG00000197299	BLM	TRUE	TRUE
chr15	90760656	G	A	ENST00000355112	ENSG00000197299	BLM	TRUE	TRUE
chr15	90760657	G	A	ENST00000355112	ENSG00000197299	BLM	TRUE	TRUE
chr15	90760658	A	T	ENST00000355112	ENSG00000197299	BLM	TRUE	TRUE
chr15	90760663	C	A	ENST00000355112	ENSG00000197299	BLM	TRUE	TRUE
chr15	90760663	C	G	ENST00000355112	ENSG00000197299	BLM	TRUE	TRUE
chr15	90760674	C	A	ENST00000355112	ENSG00000197299	BLM	TRUE	TRUE
chr15	90760674	C	G	ENST00000355112	ENSG00000197299	BLM	TRUE	TRUE
chr15	90760691	G	T	ENST00000355112	ENSG00000197299	BLM	TRUE	TRUE
chr15	90760705	C	A	ENST00000355112	ENSG00000197299	BLM	TRUE	TRUE
chr15	90760724	A	T	ENST00000355112	ENSG00000197299	BLM	TRUE	TRUE
chr15	90760727	G	T	ENST00000355112	ENSG00000197299	BLM	TRUE	TRUE
chr15	90760731	T	A	ENST00000355112	ENSG00000197299	BLM	TRUE	TRUE
chr15	90760731	T	G	ENST00000355112	ENSG00000197299	BLM	TRUE	TRUE
chr15	90760740	C	A	ENST00000355112	ENSG00000197299	BLM	TRUE	TRUE
chr15	90760740	C	G	ENST00000355112	ENSG00000197299	BLM	TRUE	TRUE
chr15	90760752	C	A	ENST00000355112	ENSG00000197299	BLM	TRUE	TRUE
chr15	90760752	C	G	ENST00000355112	ENSG00000197299	BLM	TRUE	TRUE
chr15	90760777	T	A	ENST00000355112	ENSG00000197299	BLM	TRUE	TRUE
chr15	90760779	T	A	ENST00000355112	ENSG00000197299	BLM	TRUE	TRUE
chr15	90760779	T	G	ENST00000355112	ENSG00000197299	BLM	TRUE	TRUE
chr15	90760796	G	T	ENST00000355112	ENSG00000197299	BLM	TRUE	TRUE
chr15	90760799	A	T	ENST00000355112	ENSG00000197299	BLM	TRUE	TRUE
chr15	90760805	G	T	ENST00000355112	ENSG00000197299	BLM	TRUE	TRUE
chr15	90760823	A	T	ENST00000355112	ENSG00000197299	BLM	TRUE	TRUE
chr15	90760835	G	T	ENST00000355112	ENSG00000197299	BLM	TRUE	TRUE
chr15	90760845	T	A	ENST00000355112	ENSG00000197299	BLM	TRUE	TRUE
chr15	90760845	T	G	ENST00000355112	ENSG00000197299	BLM	TRUE	TRUE
chr15	90760860	T	A	ENST00000355112	ENSG00000197299	BLM	TRUE	TRUE
chr15	90760860	T	G	ENST00000355112	ENSG00000197299	BLM	TRUE	TRUE
chr15	90760862	C	T	ENST00000355112	ENSG00000197299	BLM	TRUE	TRUE
chr15	90760865	A	T	ENST00000355112	ENSG00000197299	BLM	TRUE	TRUE
chr15	90760887	G	A	ENST00000355112	ENSG00000197299	BLM	TRUE	TRUE
chr15	90760888	G	A	ENST00000355112	ENSG00000197299	BLM	TRUE	TRUE
chr15	90760892	G	T	ENST00000355112	ENSG00000197299	BLM	TRUE	TRUE
chr15	90760901	A	T	ENST00000355112	ENSG00000197299	BLM	TRUE	TRUE
chr15	90760907	G	T	ENST00000355112	ENSG00000197299	BLM	TRUE	TRUE
chr15	90760910	A	T	ENST00000355112	ENSG00000197299	BLM	TRUE	TRUE
chr15	90760913	A	T	ENST00000355112	ENSG00000197299	BLM
chr15	90760919	G	T	ENST00000355112	ENSG00000197299	BLM	TRUE	TRUE
chr15	90760930	T	A	ENST00000355112	ENSG00000197299	BLM	TRUE	TRUE
chr15	90760930	T	G	ENST00000355112	ENSG00000197299	BLM	TRUE	TRUE
chr15	90760937	G	T	ENST00000355112	ENSG00000197299	BLM	TRUE	TRUE
chr15	90760964	A	T	ENST00000355112	ENSG00000197299	BLM	TRUE	TRUE
chr15	90760970	C	T	ENST00000355112	ENSG00000197299	BLM	TRUE	TRUE
chr15	90760976	A	T	ENST00000355112	ENSG00000197299	BLM	TRUE	TRUE
chr15	90760989	C	A	ENST00000355112	ENSG00000197299	BLM	TRUE	TRUE
chr15	90760989	C	G	ENST00000355112	ENSG00000197299	BLM	TRUE	TRUE
chr15	90761001	T	A	ENST00000355112	ENSG00000197299	BLM	TRUE	TRUE
chr15	90761001	T	G	ENST00000355112	ENSG00000197299	BLM	TRUE	TRUE
chr15	90761003	G	T	ENST00000355112	ENSG00000197299	BLM	TRUE	TRUE
chr15	90761006	A	T	ENST00000355112	ENSG00000197299	BLM	TRUE	TRUE
chr15	90761009	G	T	ENST00000355112	ENSG00000197299	BLM	TRUE	TRUE
chr15	90761015	C	T	ENST00000355112	ENSG00000197299	BLM	TRUE	TRUE
chr15	90761026	T	A	ENST00000355112	ENSG00000197299	BLM	TRUE	TRUE
chr15	90761026	T	G	ENST00000355112	ENSG00000197299	BLM	TRUE	TRUE
chr15	90761073	G	A	ENST00000355112	ENSG00000197299	BLM	TRUE	TRUE
chr15	90761074	G	A	ENST00000355112	ENSG00000197299	BLM	TRUE	TRUE
chr15	90761075	G	T	ENST00000355112	ENSG00000197299	BLM	TRUE	TRUE
chr15	90761094	T	A	ENST00000355112	ENSG00000197299	BLM	TRUE	TRUE
chr15	90761094	T	G	ENST00000355112	ENSG00000197299	BLM	TRUE	TRUE
chr15	90761105	A	T	ENST00000355112	ENSG00000197299	BLM	TRUE	TRUE
chr15	90761125	T	A	ENST00000355112	ENSG00000197299	BLM	TRUE	TRUE
chr15	90761125	T	G	ENST00000355112	ENSG00000197299	BLM	TRUE	TRUE
chr15	90761126	C	T	ENST00000355112	ENSG00000197299	BLM	TRUE	TRUE
chr15	90761135	A	T	ENST00000355112	ENSG00000197299	BLM	TRUE	TRUE
chr15	90761138	G	T	ENST00000355112	ENSG00000197299	BLM	TRUE	TRUE
chr15	90761153	A	T	ENST00000355112	ENSG00000197299	BLM	TRUE	TRUE
chr15	90761157	C	A	ENST00000355112	ENSG00000197299	BLM	TRUE	TRUE
chr15	90761157	C	G	ENST00000355112	ENSG00000197299	BLM	TRUE	TRUE
chr15	90761163	C	A	ENST00000355112	ENSG00000197299	BLM	TRUE	TRUE
chr15	90761163	C	G	ENST00000355112	ENSG00000197299	BLM	TRUE	TRUE
chr15	90761165	G	T	ENST00000355112	ENSG00000197299	BLM	TRUE	TRUE
chr15	90761168	A	T	ENST00000355112	ENSG00000197299	BLM	TRUE	TRUE
chr15	90761178	C	A	ENST00000355112	ENSG00000197299	BLM	TRUE	TRUE
chr15	90761178	C	G	ENST00000355112	ENSG00000197299	BLM	TRUE	TRUE
chr15	90761183	A	T	ENST00000355112	ENSG00000197299	BLM	TRUE	TRUE
chr15	90761194	T	A	ENST00000355112	ENSG00000197299	BLM	TRUE	TRUE
chr15	90761205	C	A	ENST00000355112	ENSG00000197299	BLM	TRUE	TRUE
chr15	90761205	C	G	ENST00000355112	ENSG00000197299	BLM	TRUE	TRUE
chr15	90761216	C	T	ENST00000355112	ENSG00000197299	BLM	TRUE	TRUE
chr15	90761232	C	A	ENST00000355112	ENSG00000197299	BLM	TRUE	TRUE
chr15	90761232	C	G	ENST00000355112	ENSG00000197299	BLM	TRUE	TRUE
chr15	90761234	G	T	ENST00000355112	ENSG00000197299	BLM	TRUE	TRUE
chr15	90761238	C	A	ENST00000355112	ENSG00000197299	BLM	TRUE	TRUE
chr15	90761238	C	G	ENST00000355112	ENSG00000197299	BLM	TRUE	TRUE
chr15	90761243	C	T	ENST00000355112	ENSG00000197299	BLM	TRUE	TRUE
chr15	90761251	T	A	ENST00000355112	ENSG00000197299	BLM	TRUE	TRUE
chr15	90761251	T	G	ENST00000355112	ENSG00000197299	BLM	TRUE	TRUE
chr15	90761256	G	A	ENST00000355112	ENSG00000197299	BLM	TRUE	FALSE
chr15	90761256	G	C	ENST00000355112	ENSG00000197299	BLM	TRUE	FALSE
chr15	90761256	G	T	ENST00000355112	ENSG00000197299	BLM	TRUE	FALSE
chr15	90761257	T	A	ENST00000355112	ENSG00000197299	BLM	TRUE	FALSE
chr15	90761257	T	C	ENST00000355112	ENSG00000197299	BLM	FALSE	FALSE
chr15	90761257	T	G	ENST00000355112	ENSG00000197299	BLM	TRUE	FALSE
chr15	90762964	A	C	ENST00000355112	ENSG00000197299	BLM	TRUE	FALSE
chr15	90762964	A	G	ENST00000355112	ENSG00000197299	BLM	TRUE	FALSE
chr15	90762964	A	T	ENST00000355112	ENSG00000197299	BLM	TRUE	FALSE
chr15	90762965	G	A	ENST00000355112	ENSG00000197299	BLM	TRUE	FALSE
chr15	90762965	G	C	ENST00000355112	ENSG00000197299	BLM	TRUE	FALSE
chr15	90762965	G	T	ENST00000355112	ENSG00000197299	BLM	TRUE	FALSE
chr15	90762968	A	T	ENST00000355112	ENSG00000197299	BLM	TRUE	TRUE
chr15	90762972	C	A	ENST00000355112	ENSG00000197299	BLM	TRUE	TRUE
chr15	90762972	C	G	ENST00000355112	ENSG00000197299	BLM	TRUE	TRUE
chr15	90762977	C	T	ENST00000355112	ENSG00000197299	BLM	TRUE	TRUE
chr15	90762984	T	A	ENST00000355112	ENSG00000197299	BLM	TRUE	TRUE
chr15	90762984	T	G	ENST00000355112	ENSG00000197299	BLM	TRUE	TRUE
chr15	90762992	A	T	ENST00000355112	ENSG00000197299	BLM	TRUE	TRUE
chr15	90763001	A	T	ENST00000355112	ENSG00000197299	BLM	TRUE	TRUE
chr15	90763007	G	T	ENST00000355112	ENSG00000197299	BLM	TRUE	TRUE
chr15	90763016	C	T	ENST00000355112	ENSG00000197299	BLM	TRUE	TRUE
chr15	90763040	A	T	ENST00000355112	ENSG00000197299	BLM	TRUE	TRUE
chr15	90763043	G	T	ENST00000355112	ENSG00000197299	BLM	TRUE	TRUE
chr15	90763052	A	T	ENST00000355112	ENSG00000197299	BLM	TRUE	TRUE
chr15	90763064	A	T	ENST00000355112	ENSG00000197299	BLM	TRUE	TRUE
chr15	90763067	A	T	ENST00000355112	ENSG00000197299	BLM	TRUE	TRUE
chr15	90763088	A	T	ENST00000355112	ENSG00000197299	BLM	TRUE	TRUE
chr15	90763097	C	T	ENST00000355112	ENSG00000197299	BLM	TRUE	TRUE
chr15	90763103	G	T	ENST00000355112	ENSG00000197299	BLM	TRUE	TRUE
chr15	90763130	G	T	ENST00000355112	ENSG00000197299	BLM	TRUE	TRUE
chr15	90763138	T	A	ENST00000355112	ENSG00000197299	BLM	TRUE	TRUE
chr15	90763157	G	T	ENST00000355112	ENSG00000197299	BLM	TRUE	TRUE
chr15	90763158	G	A	ENST00000355112	ENSG00000197299	BLM	TRUE	FALSE
chr15	90763158	G	C	ENST00000355112	ENSG00000197299	BLM	TRUE	FALSE
chr15	90763158	G	T	ENST00000355112	ENSG00000197299	BLM	TRUE	FALSE
chr15	90763159	T	A	ENST00000355112	ENSG00000197299	BLM	TRUE	FALSE
chr15	90763159	T	C	ENST00000355112	ENSG00000197299	BLM	TRUE	FALSE
chr15	90763159	T	G	ENST00000355112	ENSG00000197299	BLM	TRUE	FALSE
chr15	90765294	A	C	ENST00000355112	ENSG00000197299	BLM	TRUE	FALSE
chr15	90765294	A	G	ENST00000355112	ENSG00000197299	BLM	TRUE	FALSE
chr15	90765294	A	T	ENST00000355112	ENSG00000197299	BLM	TRUE	FALSE
chr15	90765295	G	A	ENST00000355112	ENSG00000197299	BLM	TRUE	FALSE
chr15	90765295	G	C	ENST00000355112	ENSG00000197299	BLM	TRUE	FALSE
chr15	90765295	G	T	ENST00000355112	ENSG00000197299	BLM	TRUE	FALSE
chr15	90765304	A	T	ENST00000355112	ENSG00000197299	BLM	TRUE	TRUE
chr15	90765311	T	A	ENST00000355112	ENSG00000197299	BLM	TRUE	TRUE
chr15	90765315	T	A	ENST00000355112	ENSG00000197299	BLM	TRUE	TRUE
chr15	90765318	C	A	ENST00000355112	ENSG00000197299	BLM	TRUE	TRUE
chr15	90765318	C	G	ENST00000355112	ENSG00000197299	BLM	TRUE	TRUE
chr15	90765319	C	T	ENST00000355112	ENSG00000197299	BLM	TRUE	TRUE
chr15	90765333	T	A	ENST00000355112	ENSG00000197299	BLM	TRUE	TRUE
chr15	90765368	T	A	ENST00000355112	ENSG00000197299	BLM	TRUE	TRUE
chr15	90765370	A	T	ENST00000355112	ENSG00000197299	BLM	TRUE	TRUE
chr15	90765374	C	A	ENST00000355112	ENSG00000197299	BLM	TRUE	TRUE
chr15	90765374	C	G	ENST00000355112	ENSG00000197299	BLM	TRUE	TRUE
chr15	90765388	C	T	ENST00000355112	ENSG00000197299	BLM	TRUE	TRUE
chr15	90765394	C	T	ENST00000355112	ENSG00000197299	BLM	TRUE	TRUE
chr15	90765397	A	T	ENST00000355112	ENSG00000197299	BLM	TRUE	TRUE
chr15	90765410	T	A	ENST00000355112	ENSG00000197299	BLM	TRUE	TRUE
chr15	90765415	G	A	ENST00000355112	ENSG00000197299	BLM	TRUE	FALSE
chr15	90765415	G	C	ENST00000355112	ENSG00000197299	BLM	TRUE	FALSE
chr15	90765415	G	T	ENST00000355112	ENSG00000197299	BLM	TRUE	FALSE
chr15	90765416	T	A	ENST00000355112	ENSG00000197299	BLM	TRUE	FALSE
chr15	90765416	T	C	ENST00000355112	ENSG00000197299	BLM	TRUE	FALSE
chr15	90765416	T	G	ENST00000355112	ENSG00000197299	BLM	TRUE	FALSE
chr15	90766908	A	C	ENST00000355112	ENSG00000197299	BLM	TRUE	FALSE
chr15	90766908	A	G	ENST00000355112	ENSG00000197299	BLM	TRUE	FALSE
chr15	90766908	A	T	ENST00000355112	ENSG00000197299	BLM	TRUE	FALSE
chr15	90766909	G	A	ENST00000355112	ENSG00000197299	BLM	TRUE	FALSE
chr15	90766909	G	C	ENST00000355112	ENSG00000197299	BLM	TRUE	FALSE
chr15	90766909	G	T	ENST00000355112	ENSG00000197299	BLM	TRUE	FALSE
chr15	90766924	T	A	ENST00000355112	ENSG00000197299	BLM	TRUE	TRUE
chr15	90766924	T	G	ENST00000355112	ENSG00000197299	BLM	TRUE	TRUE
chr15	90766937	A	T	ENST00000355112	ENSG00000197299	BLM	TRUE	TRUE
chr15	90766947	C	A	ENST00000355112	ENSG00000197299	BLM	TRUE	TRUE
chr15	90766947	C	G	ENST00000355112	ENSG00000197299	BLM	TRUE	TRUE
chr15	90766949	G	T	ENST00000355112	ENSG00000197299	BLM	TRUE	TRUE
chr15	90766966	C	A	ENST00000355112	ENSG00000197299	BLM	TRUE	TRUE
chr15	90766966	C	G	ENST00000355112	ENSG00000197299	BLM	TRUE	TRUE
chr15	90766970	C	T	ENST00000355112	ENSG00000197299	BLM	TRUE	TRUE
chr15	90766974	T	A	ENST00000355112	ENSG00000197299	BLM	TRUE	TRUE
chr15	90766974	T	G	ENST00000355112	ENSG00000197299	BLM	TRUE	TRUE
chr15	90766977	C	A	ENST00000355112	ENSG00000197299	BLM	TRUE	TRUE
chr15	90766977	C	G	ENST00000355112	ENSG00000197299	BLM	TRUE	TRUE
chr15	90766979	A	T	ENST00000355112	ENSG00000197299	BLM	TRUE	TRUE
chr15	90766982	A	T	ENST00000355112	ENSG00000197299	BLM
chr15	90766997	A	T	ENST00000355112	ENSG00000197299	BLM	TRUE	TRUE
chr15	90767008	T	A	ENST00000355112	ENSG00000197299	BLM	TRUE	TRUE
chr15	90767008	T	G	ENST00000355112	ENSG00000197299	BLM	TRUE	TRUE
chr15	90767018	G	T	ENST00000355112	ENSG00000197299	BLM	TRUE	TRUE
chr15	90767021	A	T	ENST00000355112	ENSG00000197299	BLM	TRUE	TRUE
chr15	90767024	G	A	ENST00000355112	ENSG00000197299	BLM	TRUE	FALSE
chr15	90767024	G	C	ENST00000355112	ENSG00000197299	BLM	TRUE	FALSE
chr15	90767024	G	T	ENST00000355112	ENSG00000197299	BLM	TRUE	FALSE
chr15	90767025	T	A	ENST00000355112	ENSG00000197299	BLM	TRUE	FALSE
chr15	90767025	T	C	ENST00000355112	ENSG00000197299	BLM	TRUE	FALSE
chr15	90767025	T	G	ENST00000355112	ENSG00000197299	BLM	TRUE	FALSE
chr15	90769131	A	C	ENST00000355112	ENSG00000197299	BLM	TRUE	FALSE
chr15	90769131	A	G	ENST00000355112	ENSG00000197299	BLM	TRUE	FALSE
chr15	90769131	A	T	ENST00000355112	ENSG00000197299	BLM	TRUE	FALSE
chr15	90769132	G	A	ENST00000355112	ENSG00000197299	BLM	TRUE	FALSE
chr15	90769132	G	C	ENST00000355112	ENSG00000197299	BLM	TRUE	FALSE
chr15	90769132	G	T	ENST00000355112	ENSG00000197299	BLM	TRUE	FALSE
chr15	90769138	T	A	ENST00000355112	ENSG00000197299	BLM	TRUE	TRUE
chr15	90769148	A	T	ENST00000355112	ENSG00000197299	BLM	TRUE	TRUE
chr15	90769166	G	T	ENST00000355112	ENSG00000197299	BLM	TRUE	TRUE
chr15	90769177	T	A	ENST00000355112	ENSG00000197299	BLM	TRUE	TRUE
chr15	90769177	T	G	ENST00000355112	ENSG00000197299	BLM	TRUE	TRUE
chr15	90769178	G	T	ENST00000355112	ENSG00000197299	BLM	TRUE	TRUE
chr15	90769184	A	T	ENST00000355112	ENSG00000197299	BLM	TRUE	TRUE
chr15	90769191	T	A	ENST00000355112	ENSG00000197299	BLM	TRUE	TRUE
chr15	90769211	G	T	ENST00000355112	ENSG00000197299	BLM	TRUE	TRUE
chr15	90769222	T	A	ENST00000355112	ENSG00000197299	BLM	TRUE	TRUE
chr15	90769229	C	T	ENST00000355112	ENSG00000197299	BLM	TRUE	TRUE
chr15	90769232	G	A	ENST00000355112	ENSG00000197299	BLM	TRUE	FALSE
chr15	90769232	G	C	ENST00000355112	ENSG00000197299	BLM	TRUE	FALSE
chr15	90769232	G	T	ENST00000355112	ENSG00000197299	BLM	TRUE	FALSE
chr15	90769233	T	A	ENST00000355112	ENSG00000197299	BLM	TRUE	FALSE
chr15	90769233	T	C	ENST00000355112	ENSG00000197299	BLM	TRUE	FALSE
chr15	90769233	T	G	ENST00000355112	ENSG00000197299	BLM	TRUE	FALSE
chr15	90769436	A	C	ENST00000355112	ENSG00000197299	BLM	TRUE	FALSE
chr15	90769436	A	G	ENST00000355112	ENSG00000197299	BLM	TRUE	FALSE
chr15	90769436	A	T	ENST00000355112	ENSG00000197299	BLM	TRUE	FALSE
chr15	90769437	G	A	ENST00000355112	ENSG00000197299	BLM	TRUE	FALSE
chr15	90769437	G	C	ENST00000355112	ENSG00000197299	BLM	TRUE	FALSE
chr15	90769437	G	T	ENST00000355112	ENSG00000197299	BLM	TRUE	FALSE
chr15	90769439	G	A	ENST00000355112	ENSG00000197299	BLM	TRUE	TRUE
chr15	90769440	G	A	ENST00000355112	ENSG00000197299	BLM	TRUE	TRUE
chr15	90769441	G	T	ENST00000355112	ENSG00000197299	BLM	TRUE	TRUE
chr15	90769456	C	T	ENST00000355112	ENSG00000197299	BLM	TRUE	TRUE
chr15	90769464	C	A	ENST00000355112	ENSG00000197299	BLM	TRUE	TRUE
chr15	90769464	C	G	ENST00000355112	ENSG00000197299	BLM	TRUE	TRUE
chr15	90769465	A	T	ENST00000355112	ENSG00000197299	BLM	TRUE	TRUE
chr15	90769468	A	T	ENST00000355112	ENSG00000197299	BLM	TRUE	TRUE
chr15	90769486	C	T	ENST00000355112	ENSG00000197299	BLM	TRUE	TRUE
chr15	90769489	A	T	ENST00000355112	ENSG00000197299	BLM	TRUE	TRUE
chr15	90769543	C	T	ENST00000355112	ENSG00000197299	BLM	TRUE	TRUE
chr15	90769546	A	T	ENST00000355112	ENSG00000197299	BLM	TRUE	TRUE
chr15	90769561	C	T	ENST00000355112	ENSG00000197299	BLM	TRUE	TRUE
chr15	90769567	A	T	ENST00000355112	ENSG00000197299	BLM	TRUE	TRUE
chr15	90769576	A	T	ENST00000355112	ENSG00000197299	BLM	TRUE	TRUE
chr15	90769582	C	T	ENST00000355112	ENSG00000197299	BLM	TRUE	TRUE
chr15	90769587	G	A	ENST00000355112	ENSG00000197299	BLM	TRUE	FALSE
chr15	90769587	G	C	ENST00000355112	ENSG00000197299	BLM	TRUE	FALSE
chr15	90769587	G	T	ENST00000355112	ENSG00000197299	BLM	TRUE	FALSE
chr15	90769588	T	A	ENST00000355112	ENSG00000197299	BLM	TRUE	FALSE
chr15	90769588	T	C	ENST00000355112	ENSG00000197299	BLM	TRUE	FALSE
chr15	90769588	T	G	ENST00000355112	ENSG00000197299	BLM	TRUE	FALSE
chr15	90782820	A	C	ENST00000355112	ENSG00000197299	BLM	FALSE	FALSE
chr15	90782820	A	G	ENST00000355112	ENSG00000197299	BLM	FALSE	FALSE
chr15	90782820	A	T	ENST00000355112	ENSG00000197299	BLM	FALSE	FALSE
chr15	90782821	G	A	ENST00000355112	ENSG00000197299	BLM	FALSE	FALSE
chr15	90782821	G	C	ENST00000355112	ENSG00000197299	BLM	FALSE	FALSE
chr15	90782821	G	T	ENST00000355112	ENSG00000197299	BLM	FALSE	FALSE
chr15	90782841	A	T	ENST00000355112	ENSG00000197299	BLM	TRUE	TRUE
chr15	90782853	A	T	ENST00000355112	ENSG00000197299	BLM	TRUE	TRUE
chr15	90782858	C	A	ENST00000355112	ENSG00000197299	BLM	TRUE	TRUE
chr15	90782858	C	G	ENST00000355112	ENSG00000197299	BLM	TRUE	TRUE
chr15	90782861	T	A	ENST00000355112	ENSG00000197299	BLM	TRUE	TRUE
chr15	90782861	T	G	ENST00000355112	ENSG00000197299	BLM	TRUE	TRUE
chr15	90782866	T	A	ENST00000355112	ENSG00000197299	BLM	TRUE	TRUE
chr15	90782866	T	G	ENST00000355112	ENSG00000197299	BLM	TRUE	TRUE
chr15	90782871	A	T	ENST00000355112	ENSG00000197299	BLM	TRUE	TRUE
chr15	90782874	A	T	ENST00000355112	ENSG00000197299	BLM	TRUE	TRUE
chr15	90782880	A	T	ENST00000355112	ENSG00000197299	BLM	TRUE	TRUE
chr15	90782883	A	T	ENST00000355112	ENSG00000197299	BLM	TRUE	TRUE
chr15	90782900	C	A	ENST00000355112	ENSG00000197299	BLM	TRUE	TRUE
chr15	90782904	G	T	ENST00000355112	ENSG00000197299	BLM	TRUE	TRUE
chr15	90782908	G	A	ENST00000355112	ENSG00000197299	BLM	TRUE	TRUE
chr15	90782909	G	A	ENST00000355112	ENSG00000197299	BLM	TRUE	TRUE
chr15	90782913	A	T	ENST00000355112	ENSG00000197299	BLM	TRUE	TRUE
chr15	90782916	A	T	ENST00000355112	ENSG00000197299	BLM	TRUE	TRUE
chr15	90782929	G	A	ENST00000355112	ENSG00000197299	BLM	TRUE	FALSE
chr15	90782929	G	C	ENST00000355112	ENSG00000197299	BLM	TRUE	FALSE
chr15	90782929	G	T	ENST00000355112	ENSG00000197299	BLM	TRUE	FALSE
chr15	90782930	T	A	ENST00000355112	ENSG00000197299	BLM	TRUE	FALSE
chr15	90782930	T	C	ENST00000355112	ENSG00000197299	BLM	TRUE	FALSE
chr15	90782930	T	G	ENST00000355112	ENSG00000197299	BLM	TRUE	FALSE
chr15	90784919	A	C	ENST00000355112	ENSG00000197299	BLM	TRUE	FALSE
chr15	90784919	A	G	ENST00000355112	ENSG00000197299	BLM	TRUE	FALSE
chr15	90784919	A	T	ENST00000355112	ENSG00000197299	BLM	TRUE	FALSE
chr15	90784920	G	A	ENST00000355112	ENSG00000197299	BLM	TRUE	FALSE
chr15	90784920	G	C	ENST00000355112	ENSG00000197299	BLM	TRUE	FALSE
chr15	90784920	G	T	ENST00000355112	ENSG00000197299	BLM	TRUE	FALSE
chr15	90784922	T	A	ENST00000355112	ENSG00000197299	BLM	TRUE	TRUE
chr15	90784922	T	G	ENST00000355112	ENSG00000197299	BLM	TRUE	TRUE
chr15	90784927	C	A	ENST00000355112	ENSG00000197299	BLM	TRUE	TRUE
chr15	90784927	C	G	ENST00000355112	ENSG00000197299	BLM	TRUE	TRUE
chr15	90784940	C	A	ENST00000355112	ENSG00000197299	BLM	TRUE	TRUE
chr15	90784940	C	G	ENST00000355112	ENSG00000197299	BLM	TRUE	TRUE
chr15	90784943	C	A	ENST00000355112	ENSG00000197299	BLM	TRUE	TRUE
chr15	90784953	C	T	ENST00000355112	ENSG00000197299	BLM	TRUE	TRUE
chr15	90784956	G	T	ENST00000355112	ENSG00000197299	BLM	TRUE	TRUE
chr15	90784961	T	A	ENST00000355112	ENSG00000197299	BLM	TRUE	TRUE
chr15	90784981	T	A	ENST00000355112	ENSG00000197299	BLM	TRUE	TRUE
chr15	90784981	T	G	ENST00000355112	ENSG00000197299	BLM	TRUE	TRUE
chr15	90784983	C	T	ENST00000355112	ENSG00000197299	BLM	TRUE	TRUE
chr15	90784986	A	T	ENST00000355112	ENSG00000197299	BLM	TRUE	TRUE
chr15	90785012	C	A	ENST00000355112	ENSG00000197299	BLM	TRUE	TRUE
chr15	90785012	C	G	ENST00000355112	ENSG00000197299	BLM	TRUE	TRUE
chr15	90785037	A	T	ENST00000355112	ENSG00000197299	BLM	TRUE	TRUE
chr15	90785043	G	T	ENST00000355112	ENSG00000197299	BLM	TRUE	TRUE
chr15	90785049	C	T	ENST00000355112	ENSG00000197299	BLM	TRUE	TRUE
chr15	90785052	C	T	ENST00000355112	ENSG00000197299	BLM	TRUE	TRUE
chr15	90785055	A	T	ENST00000355112	ENSG00000197299	BLM	TRUE	TRUE
chr15	90785059	G	A	ENST00000355112	ENSG00000197299	BLM	TRUE	TRUE
chr15	90785060	G	A	ENST00000355112	ENSG00000197299	BLM	TRUE	TRUE
chr15	90785067	C	T	ENST00000355112	ENSG00000197299	BLM	TRUE	TRUE
chr15	90785078	T	A	ENST00000355112	ENSG00000197299	BLM	TRUE	TRUE
chr15	90785079	C	T	ENST00000355112	ENSG00000197299	BLM	TRUE	TRUE
chr15	90785082	G	A	ENST00000355112	ENSG00000197299	BLM	TRUE	FALSE
chr15	90785082	G	C	ENST00000355112	ENSG00000197299	BLM	TRUE	FALSE
chr15	90785082	G	T	ENST00000355112	ENSG00000197299	BLM	TRUE	FALSE
chr15	90785083	T	A	ENST00000355112	ENSG00000197299	BLM	TRUE	FALSE
chr15	90785083	T	C	ENST00000355112	ENSG00000197299	BLM	TRUE	FALSE
chr15	90785083	T	G	ENST00000355112	ENSG00000197299	BLM	TRUE	FALSE
chr15	90790647	A	C	ENST00000355112	ENSG00000197299	BLM	TRUE	FALSE
chr15	90790647	A	G	ENST00000355112	ENSG00000197299	BLM	TRUE	FALSE
chr15	90790647	A	T	ENST00000355112	ENSG00000197299	BLM	TRUE	FALSE
chr15	90790648	G	A	ENST00000355112	ENSG00000197299	BLM	TRUE	FALSE
chr15	90790648	G	C	ENST00000355112	ENSG00000197299	BLM	TRUE	FALSE
chr15	90790648	G	T	ENST00000355112	ENSG00000197299	BLM	TRUE	FALSE
chr15	90790657	T	A	ENST00000355112	ENSG00000197299	BLM	TRUE	TRUE
chr15	90790673	G	T	ENST00000355112	ENSG00000197299	BLM	TRUE	TRUE
chr15	90790688	A	T	ENST00000355112	ENSG00000197299	BLM	TRUE	TRUE
chr15	90790700	C	T	ENST00000355112	ENSG00000197299	BLM	TRUE	TRUE
chr15	90790727	A	T	ENST00000355112	ENSG00000197299	BLM	TRUE	TRUE
chr15	90790736	G	T	ENST00000355112	ENSG00000197299	BLM	TRUE	TRUE
chr15	90790744	C	A	ENST00000355112	ENSG00000197299	BLM	TRUE	TRUE
chr15	90790744	C	G	ENST00000355112	ENSG00000197299	BLM	TRUE	TRUE
chr15	90790747	C	A	ENST00000355112	ENSG00000197299	BLM	TRUE	TRUE
chr15	90790747	C	G	ENST00000355112	ENSG00000197299	BLM	TRUE	TRUE
chr15	90790748	C	T	ENST00000355112	ENSG00000197299	BLM	TRUE	TRUE
chr15	90790751	G	T	ENST00000355112	ENSG00000197299	BLM	TRUE	TRUE
chr15	90790760	A	T	ENST00000355112	ENSG00000197299	BLM	TRUE	TRUE
chr15	90790766	G	T	ENST00000355112	ENSG00000197299	BLM	TRUE	TRUE
chr15	90790769	A	T	ENST00000355112	ENSG00000197299	BLM	TRUE	TRUE
chr15	90790778	G	T	ENST00000355112	ENSG00000197299	BLM	TRUE	TRUE
chr15	90790792	C	A	ENST00000355112	ENSG00000197299	BLM	TRUE	TRUE
chr15	90790804	T	A	ENST00000355112	ENSG00000197299	BLM	TRUE	TRUE
chr15	90790804	T	G	ENST00000355112	ENSG00000197299	BLM	TRUE	TRUE
chr15	90790810	T	A	ENST00000355112	ENSG00000197299	BLM	TRUE	TRUE
chr15	90790810	T	G	ENST00000355112	ENSG00000197299	BLM	TRUE	TRUE
chr15	90790823	A	T	ENST00000355112	ENSG00000197299	BLM	TRUE	TRUE
chr15	90790829	A	T	ENST00000355112	ENSG00000197299	BLM	TRUE	TRUE
chr15	90790832	A	T	ENST00000355112	ENSG00000197299	BLM	TRUE	TRUE
chr15	90790845	G	A	ENST00000355112	ENSG00000197299	BLM	TRUE	FALSE
chr15	90790845	G	C	ENST00000355112	ENSG00000197299	BLM	TRUE	FALSE
chr15	90790845	G	T	ENST00000355112	ENSG00000197299	BLM	TRUE	FALSE
chr15	90790846	T	A	ENST00000355112	ENSG00000197299	BLM	TRUE	FALSE
chr15	90790846	T	C	ENST00000355112	ENSG00000197299	BLM	TRUE	FALSE
chr15	90790846	T	G	ENST00000355112	ENSG00000197299	BLM	TRUE	FALSE
chr15	90794165	A	C	ENST00000355112	ENSG00000197299	BLM	TRUE	FALSE
chr15	90794165	A	G	ENST00000355112	ENSG00000197299	BLM	TRUE	FALSE
chr15	90794165	A	T	ENST00000355112	ENSG00000197299	BLM	TRUE	FALSE
chr15	90794166	G	A	ENST00000355112	ENSG00000197299	BLM	TRUE	FALSE
chr15	90794166	G	C	ENST00000355112	ENSG00000197299	BLM	TRUE	FALSE
chr15	90794166	G	T	ENST00000355112	ENSG00000197299	BLM	TRUE	FALSE
chr15	90794169	G	T	ENST00000355112	ENSG00000197299	BLM	TRUE	TRUE
chr15	90794172	A	T	ENST00000355112	ENSG00000197299	BLM	TRUE	TRUE
chr15	90794178	G	T	ENST00000355112	ENSG00000197299	BLM	TRUE	TRUE
chr15	90794193	A	T	ENST00000355112	ENSG00000197299	BLM	TRUE	TRUE
chr15	90794196	G	T	ENST00000355112	ENSG00000197299	BLM	TRUE	TRUE
chr15	90794215	T	A	ENST00000355112	ENSG00000197299	BLM	TRUE	TRUE
chr15	90794219	T	A	ENST00000355112	ENSG00000197299	BLM	TRUE	TRUE
chr15	90794219	T	G	ENST00000355112	ENSG00000197299	BLM	TRUE	TRUE
chr15	90794234	C	A	ENST00000355112	ENSG00000197299	BLM	TRUE	TRUE
chr15	90794234	C	G	ENST00000355112	ENSG00000197299	BLM	TRUE	TRUE
chr15	90794237	T	A	ENST00000355112	ENSG00000197299	BLM	TRUE	TRUE
chr15	90794238	G	T	ENST00000355112	ENSG00000197299	BLM	TRUE	TRUE
chr15	90794250	G	T	ENST00000355112	ENSG00000197299	BLM	TRUE	TRUE
chr15	90794255	C	A	ENST00000355112	ENSG00000197299	BLM	TRUE	TRUE
chr15	90794259	A	T	ENST00000355112	ENSG00000197299	BLM	TRUE	TRUE
chr15	90794265	C	T	ENST00000355112	ENSG00000197299	BLM	TRUE	TRUE
chr15	90794272	T	A	ENST00000355112	ENSG00000197299	BLM	TRUE	TRUE
chr15	90794279	C	A	ENST00000355112	ENSG00000197299	BLM	TRUE	TRUE
chr15	90794279	C	G	ENST00000355112	ENSG00000197299	BLM	TRUE	TRUE
chr15	90794286	G	T	ENST00000355112	ENSG00000197299	BLM	TRUE	TRUE
chr15	90794292	G	T	ENST00000355112	ENSG00000197299	BLM	TRUE	TRUE
chr15	90794312	T	A	ENST00000355112	ENSG00000197299	BLM	TRUE	TRUE
chr15	90794313	A	T	ENST00000355112	ENSG00000197299	BLM	TRUE	TRUE
chr15	90794316	A	T	ENST00000355112	ENSG00000197299	BLM	TRUE	TRUE
chr15	90794336	T	A	ENST00000355112	ENSG00000197299	BLM	TRUE	TRUE
chr15	90794345	C	A	ENST00000355112	ENSG00000197299	BLM	TRUE	TRUE
chr15	90794348	T	A	ENST00000355112	ENSG00000197299	BLM	TRUE	TRUE
chr15	90794349	A	T	ENST00000355112	ENSG00000197299	BLM	TRUE	TRUE
chr15	90794355	A	T	ENST00000355112	ENSG00000197299	BLM	TRUE	TRUE
chr15	90794358	G	A	ENST00000355112	ENSG00000197299	BLM	TRUE	FALSE
chr15	90794358	G	C	ENST00000355112	ENSG00000197299	BLM	TRUE	FALSE
chr15	90794358	G	T	ENST00000355112	ENSG00000197299	BLM	TRUE	FALSE
chr15	90794359	T	A	ENST00000355112	ENSG00000197299	BLM	TRUE	FALSE
chr15	90794359	T	C	ENST00000355112	ENSG00000197299	BLM	TRUE	FALSE
chr15	90794359	T	G	ENST00000355112	ENSG00000197299	BLM	TRUE	FALSE
chr15	90798188	A	C	ENST00000355112	ENSG00000197299	BLM	TRUE	FALSE
chr15	90798188	A	G	ENST00000355112	ENSG00000197299	BLM	TRUE	FALSE
chr15	90798188	A	T	ENST00000355112	ENSG00000197299	BLM	TRUE	FALSE
chr15	90798189	G	A	ENST00000355112	ENSG00000197299	BLM	TRUE	FALSE
chr15	90798189	G	C	ENST00000355112	ENSG00000197299	BLM	TRUE	FALSE
chr15	90798189	G	T	ENST00000355112	ENSG00000197299	BLM	TRUE	FALSE
chr15	90798195	T	A	ENST00000355112	ENSG00000197299	BLM	TRUE	TRUE
chr15	90798195	T	G	ENST00000355112	ENSG00000197299	BLM	TRUE	TRUE
chr15	90798196	A	T	ENST00000355112	ENSG00000197299	BLM	TRUE	TRUE
chr15	90798202	A	T	ENST00000355112	ENSG00000197299	BLM	TRUE	TRUE
chr15	90798223	A	T	ENST00000355112	ENSG00000197299	BLM	TRUE	TRUE
chr15	90798235	A	T	ENST00000355112	ENSG00000197299	BLM	TRUE	TRUE
chr15	90798244	C	T	ENST00000355112	ENSG00000197299	BLM	TRUE	TRUE
chr15	90798247	G	T	ENST00000355112	ENSG00000197299	BLM	TRUE	TRUE
chr15	90798257	C	A	ENST00000355112	ENSG00000197299	BLM	TRUE	TRUE
chr15	90798257	C	G	ENST00000355112	ENSG00000197299	BLM	TRUE	TRUE
chr15	90798260	C	A	ENST00000355112	ENSG00000197299	BLM	TRUE	TRUE
chr15	90798260	C	G	ENST00000355112	ENSG00000197299	BLM	TRUE	TRUE
chr15	90798262	C	T	ENST00000355112	ENSG00000197299	BLM	TRUE	TRUE
chr15	90798265	G	T	ENST00000355112	ENSG00000197299	BLM	TRUE	TRUE
chr15	90798271	A	T	ENST00000355112	ENSG00000197299	BLM
chr15	90798280	A	T	ENST00000355112	ENSG00000197299	BLM
chr15	90798298	G	T	ENST00000355112	ENSG00000197299	BLM	TRUE	TRUE
chr15	90798301	A	T	ENST00000355112	ENSG00000197299	BLM	TRUE	TRUE
chr15	90798335	T	A	ENST00000355112	ENSG00000197299	BLM	TRUE	TRUE
chr15	90798338	G	A	ENST00000355112	ENSG00000197299	BLM	TRUE	FALSE
chr15	90798338	G	C	ENST00000355112	ENSG00000197299	BLM	TRUE	FALSE
chr15	90798338	G	T	ENST00000355112	ENSG00000197299	BLM	TRUE	FALSE
chr15	90798339	T	A	ENST00000355112	ENSG00000197299	BLM	TRUE	FALSE
chr15	90798339	T	C	ENST00000355112	ENSG00000197299	BLM	FALSE	FALSE
chr15	90798339	T	G	ENST00000355112	ENSG00000197299	BLM	TRUE	FALSE
chr15	90803519	A	C	ENST00000355112	ENSG00000197299	BLM	TRUE	FALSE
chr15	90803519	A	G	ENST00000355112	ENSG00000197299	BLM	TRUE	FALSE
chr15	90803519	A	T	ENST00000355112	ENSG00000197299	BLM	TRUE	FALSE
chr15	90803520	G	A	ENST00000355112	ENSG00000197299	BLM	TRUE	FALSE
chr15	90803520	G	C	ENST00000355112	ENSG00000197299	BLM	TRUE	FALSE
chr15	90803520	G	T	ENST00000355112	ENSG00000197299	BLM	TRUE	FALSE
chr15	90803526	A	T	ENST00000355112	ENSG00000197299	BLM	TRUE	TRUE
chr15	90803535	A	T	ENST00000355112	ENSG00000197299	BLM	TRUE	TRUE
chr15	90803541	C	T	ENST00000355112	ENSG00000197299	BLM	TRUE	TRUE
chr15	90803545	C	A	ENST00000355112	ENSG00000197299	BLM	TRUE	TRUE
chr15	90803545	C	G	ENST00000355112	ENSG00000197299	BLM	TRUE	TRUE
chr15	90803556	G	T	ENST00000355112	ENSG00000197299	BLM	TRUE	TRUE
chr15	90803559	A	T	ENST00000355112	ENSG00000197299	BLM	TRUE	TRUE
chr15	90803562	G	T	ENST00000355112	ENSG00000197299	BLM	TRUE	TRUE
chr15	90803573	T	A	ENST00000355112	ENSG00000197299	BLM	TRUE	TRUE
chr15	90803573	T	G	ENST00000355112	ENSG00000197299	BLM	TRUE	TRUE
chr15	90803575	C	A	ENST00000355112	ENSG00000197299	BLM	TRUE	TRUE
chr15	90803575	C	G	ENST00000355112	ENSG00000197299	BLM	TRUE	TRUE
chr15	90803577	C	T	ENST00000355112	ENSG00000197299	BLM	TRUE	TRUE
chr15	90803589	G	T	ENST00000355112	ENSG00000197299	BLM	TRUE	TRUE
chr15	90803592	A	T	ENST00000355112	ENSG00000197299	BLM	TRUE	TRUE
chr15	90803601	A	T	ENST00000355112	ENSG00000197299	BLM
chr15	90803604	A	T	ENST00000355112	ENSG00000197299	BLM	TRUE	TRUE
chr15	90803619	A	T	ENST00000355112	ENSG00000197299	BLM	TRUE	TRUE
chr15	90803626	T	A	ENST00000355112	ENSG00000197299	BLM	TRUE	TRUE
chr15	90803631	G	T	ENST00000355112	ENSG00000197299	BLM	TRUE	TRUE
chr15	90803638	T	A	ENST00000355112	ENSG00000197299	BLM	TRUE	TRUE
chr15	90803638	T	G	ENST00000355112	ENSG00000197299	BLM	TRUE	TRUE
chr15	90803642	T	A	ENST00000355112	ENSG00000197299	BLM	TRUE	TRUE
chr15	90803642	T	G	ENST00000355112	ENSG00000197299	BLM
chr15	90803658	C	T	ENST00000355112	ENSG00000197299	BLM	TRUE	TRUE
chr15	90803672	T	A	ENST00000355112	ENSG00000197299	BLM	TRUE	TRUE
chr15	90803672	T	G	ENST00000355112	ENSG00000197299	BLM	TRUE	TRUE
chr15	90803682	G	T	ENST00000355112	ENSG00000197299	BLM	TRUE	TRUE
chr15	90803688	A	T	ENST00000355112	ENSG00000197299	BLM	TRUE	TRUE
chr15	90803694	C	T	ENST00000355112	ENSG00000197299	BLM	TRUE	TRUE
chr15	90803716	T	A	ENST00000355112	ENSG00000197299	BLM	TRUE	TRUE
chr15	90803716	T	G	ENST00000355112	ENSG00000197299	BLM	TRUE	TRUE
chr15	90803718	A	T	ENST00000355112	ENSG00000197299	BLM	TRUE	TRUE
chr15	90803721	G	A	ENST00000355112	ENSG00000197299	BLM	TRUE	FALSE
chr15	90803721	G	C	ENST00000355112	ENSG00000197299	BLM	TRUE	FALSE
chr15	90803721	G	T	ENST00000355112	ENSG00000197299	BLM	TRUE	FALSE
chr15	90803722	T	A	ENST00000355112	ENSG00000197299	BLM	TRUE	FALSE
chr15	90803722	T	C	ENST00000355112	ENSG00000197299	BLM	FALSE	FALSE
chr15	90803722	T	G	ENST00000355112	ENSG00000197299	BLM	TRUE	FALSE
chr15	90804165	A	C	ENST00000355112	ENSG00000197299	BLM	TRUE	FALSE
chr15	90804165	A	G	ENST00000355112	ENSG00000197299	BLM	TRUE	FALSE
chr15	90804165	A	T	ENST00000355112	ENSG00000197299	BLM	TRUE	FALSE
chr15	90804166	G	A	ENST00000355112	ENSG00000197299	BLM	TRUE	FALSE
chr15	90804166	G	C	ENST00000355112	ENSG00000197299	BLM	TRUE	FALSE
chr15	90804166	G	T	ENST00000355112	ENSG00000197299	BLM	TRUE	FALSE
chr15	90804179	G	T	ENST00000355112	ENSG00000197299	BLM	TRUE	TRUE
chr15	90804185	G	T	ENST00000355112	ENSG00000197299	BLM	TRUE	TRUE
chr15	90804203	A	T	ENST00000355112	ENSG00000197299	BLM	TRUE	TRUE
chr15	90804206	A	T	ENST00000355112	ENSG00000197299	BLM	TRUE	TRUE
chr15	90804209	C	T	ENST00000355112	ENSG00000197299	BLM	TRUE	TRUE
chr15	90804212	A	T	ENST00000355112	ENSG00000197299	BLM	TRUE	TRUE
chr15	90804219	T	A	ENST00000355112	ENSG00000197299	BLM	TRUE	TRUE
chr15	90804219	T	G	ENST00000355112	ENSG00000197299	BLM	TRUE	TRUE
chr15	90804227	A	T	ENST00000355112	ENSG00000197299	BLM	TRUE	TRUE
chr15	90804236	C	T	ENST00000355112	ENSG00000197299	BLM	TRUE	TRUE
chr15	90804242	G	T	ENST00000355112	ENSG00000197299	BLM	TRUE	TRUE
chr15	90804245	G	T	ENST00000355112	ENSG00000197299	BLM	TRUE	TRUE
chr15	90804254	A	T	ENST00000355112	ENSG00000197299	BLM
chr15	90804257	A	T	ENST00000355112	ENSG00000197299	BLM	TRUE	TRUE
chr15	90804262	T	A	ENST00000355112	ENSG00000197299	BLM	TRUE	TRUE
chr15	90804266	G	T	ENST00000355112	ENSG00000197299	BLM	TRUE	TRUE
chr15	90804269	G	T	ENST00000355112	ENSG00000197299	BLM	TRUE	TRUE
chr15	90804278	G	T	ENST00000355112	ENSG00000197299	BLM	TRUE	TRUE
chr15	90804286	C	A	ENST00000355112	ENSG00000197299	BLM	TRUE	TRUE
chr15	90804287	A	T	ENST00000355112	ENSG00000197299	BLM	TRUE	TRUE
chr15	90804299	A	T	ENST00000355112	ENSG00000197299	BLM	TRUE	TRUE
chr15	90804319	C	A	ENST00000355112	ENSG00000197299	BLM	TRUE	TRUE
chr15	90804319	C	G	ENST00000355112	ENSG00000197299	BLM	TRUE	TRUE
chr15	90804347	A	T	ENST00000355112	ENSG00000197299	BLM	TRUE	TRUE
chr15	90804350	A	T	ENST00000355112	ENSG00000197299	BLM	TRUE	TRUE
chr15	90804359	G	T	ENST00000355112	ENSG00000197299	BLM	TRUE	TRUE
chr15	90804360	G	A	ENST00000355112	ENSG00000197299	BLM	TRUE	FALSE
chr15	90804360	G	C	ENST00000355112	ENSG00000197299	BLM	TRUE	FALSE
chr15	90804360	G	T	ENST00000355112	ENSG00000197299	BLM	TRUE	FALSE
chr15	90804361	T	A	ENST00000355112	ENSG00000197299	BLM	TRUE	FALSE
chr15	90804361	T	C	ENST00000355112	ENSG00000197299	BLM	TRUE	FALSE
chr15	90804361	T	G	ENST00000355112	ENSG00000197299	BLM	TRUE	FALSE
chr15	90809135	A	C	ENST00000355112	ENSG00000197299	BLM	TRUE	FALSE
chr15	90809135	A	G	ENST00000355112	ENSG00000197299	BLM	TRUE	FALSE
chr15	90809135	A	T	ENST00000355112	ENSG00000197299	BLM	TRUE	FALSE
chr15	90809136	G	A	ENST00000355112	ENSG00000197299	BLM	TRUE	FALSE
chr15	90809136	G	C	ENST00000355112	ENSG00000197299	BLM	TRUE	FALSE
chr15	90809136	G	T	ENST00000355112	ENSG00000197299	BLM	TRUE	FALSE
chr15	90809143	T	A	ENST00000355112	ENSG00000197299	BLM	TRUE	TRUE
chr15	90809143	T	G	ENST00000355112	ENSG00000197299	BLM	TRUE	TRUE
chr15	90809157	G	T	ENST00000355112	ENSG00000197299	BLM	TRUE	TRUE
chr15	90809164	T	A	ENST00000355112	ENSG00000197299	BLM	TRUE	TRUE
chr15	90809169	C	T	ENST00000355112	ENSG00000197299	BLM	TRUE	TRUE
chr15	90809187	G	T	ENST00000355112	ENSG00000197299	BLM	TRUE	TRUE
chr15	90809193	A	T	ENST00000355112	ENSG00000197299	BLM	TRUE	TRUE
chr15	90809199	G	T	ENST00000355112	ENSG00000197299	BLM	TRUE	TRUE
chr15	90809202	A	T	ENST00000355112	ENSG00000197299	BLM	TRUE	TRUE
chr15	90809207	T	A	ENST00000355112	ENSG00000197299	BLM	TRUE	TRUE
chr15	90809207	T	G	ENST00000355112	ENSG00000197299	BLM	TRUE	TRUE
chr15	90809214	G	T	ENST00000355112	ENSG00000197299	BLM	TRUE	TRUE
chr15	90809224	C	A	ENST00000355112	ENSG00000197299	BLM	TRUE	TRUE
chr15	90809224	C	G	ENST00000355112	ENSG00000197299	BLM	TRUE	TRUE
chr15	90809230	T	A	ENST00000355112	ENSG00000197299	BLM	TRUE	TRUE
chr15	90809230	T	G	ENST00000355112	ENSG00000197299	BLM	TRUE	TRUE
chr15	90809232	C	T	ENST00000355112	ENSG00000197299	BLM	TRUE	TRUE
chr15	90809235	A	T	ENST00000355112	ENSG00000197299	BLM	TRUE	TRUE
chr15	90809240	C	A	ENST00000355112	ENSG00000197299	BLM	TRUE	TRUE
chr15	90809240	C	G	ENST00000355112	ENSG00000197299	BLM	TRUE	TRUE
chr15	90809244	G	T	ENST00000355112	ENSG00000197299	BLM	TRUE	TRUE
chr15	90809248	G	A	ENST00000355112	ENSG00000197299	BLM	TRUE	TRUE
chr15	90809249	G	A	ENST00000355112	ENSG00000197299	BLM	TRUE	TRUE
chr15	90809254	C	A	ENST00000355112	ENSG00000197299	BLM	TRUE	TRUE
chr15	90809260	G	A	ENST00000355112	ENSG00000197299	BLM	TRUE	FALSE
chr15	90809260	G	C	ENST00000355112	ENSG00000197299	BLM	TRUE	FALSE
chr15	90809260	G	T	ENST00000355112	ENSG00000197299	BLM	TRUE	FALSE
chr15	90809261	T	A	ENST00000355112	ENSG00000197299	BLM	TRUE	FALSE
chr15	90809261	T	C	ENST00000355112	ENSG00000197299	BLM	TRUE	FALSE
chr15	90809261	T	G	ENST00000355112	ENSG00000197299	BLM	TRUE	FALSE
chr15	90811203	A	C	ENST00000355112	ENSG00000197299	BLM	TRUE	FALSE
chr15	90811203	A	G	ENST00000355112	ENSG00000197299	BLM	TRUE	FALSE
chr15	90811203	A	T	ENST00000355112	ENSG00000197299	BLM	TRUE	FALSE
chr15	90811204	G	A	ENST00000355112	ENSG00000197299	BLM	TRUE	FALSE
chr15	90811204	G	C	ENST00000355112	ENSG00000197299	BLM	TRUE	FALSE
chr15	90811204	G	T	ENST00000355112	ENSG00000197299	BLM	TRUE	FALSE
chr15	90811207	G	T	ENST00000355112	ENSG00000197299	BLM	TRUE	TRUE
chr15	90811243	A	T	ENST00000355112	ENSG00000197299	BLM	TRUE	TRUE
chr15	90811252	G	T	ENST00000355112	ENSG00000197299	BLM	TRUE	TRUE
chr15	90811255	A	T	ENST00000355112	ENSG00000197299	BLM	TRUE	TRUE
chr15	90811267	G	T	ENST00000355112	ENSG00000197299	BLM	TRUE	TRUE
chr15	90811270	G	T	ENST00000355112	ENSG00000197299	BLM	TRUE	TRUE
chr15	90811279	G	T	ENST00000355112	ENSG00000197299	BLM	TRUE	TRUE
chr15	90811282	G	T	ENST00000355112	ENSG00000197299	BLM	TRUE	TRUE
chr15	90811305	C	A	ENST00000355112	ENSG00000197299	BLM	TRUE	TRUE
chr15	90811305	C	G	ENST00000355112	ENSG00000197299	BLM	TRUE	TRUE
chr15	90811315	A	T	ENST00000355112	ENSG00000197299	BLM	TRUE	TRUE
chr15	90811321	A	T	ENST00000355112	ENSG00000197299	BLM	TRUE	TRUE
chr15	90811327	G	T	ENST00000355112	ENSG00000197299	BLM	TRUE	TRUE
chr15	90811333	A	T	ENST00000355112	ENSG00000197299	BLM	TRUE	TRUE
chr15	90811339	A	T	ENST00000355112	ENSG00000197299	BLM	TRUE	TRUE
chr15	90811342	A	T	ENST00000355112	ENSG00000197299	BLM	TRUE	TRUE
chr15	90811357	C	T	ENST00000355112	ENSG00000197299	BLM	FALSE	FALSE
chr15	90811366	A	T	ENST00000355112	ENSG00000197299	BLM	FALSE	FALSE
chr15	90811372	A	T	ENST00000355112	ENSG00000197299	BLM	FALSE	FALSE
chr15	90811375	A	T	ENST00000355112	ENSG00000197299	BLM	FALSE	FALSE
chr15	90811396	A	T	ENST00000355112	ENSG00000197299	BLM	FALSE	FALSE
chr15	90811402	A	T	ENST00000355112	ENSG00000197299	BLM	FALSE	FALSE
chr15	90811407	G	A	ENST00000355112	ENSG00000197299	BLM	TRUE	FALSE
chr15	90811407	G	C	ENST00000355112	ENSG00000197299	BLM	TRUE	FALSE
chr15	90811407	G	T	ENST00000355112	ENSG00000197299	BLM	TRUE	FALSE
chr15	90811408	T	A	ENST00000355112	ENSG00000197299	BLM	TRUE	FALSE
chr15	90811408	T	C	ENST00000355112	ENSG00000197299	BLM	TRUE	FALSE
chr15	90811408	T	G	ENST00000355112	ENSG00000197299	BLM	TRUE	FALSE
chr15	90815100	A	C	ENST00000355112	ENSG00000197299	BLM	TRUE	FALSE
chr15	90815100	A	G	ENST00000355112	ENSG00000197299	BLM	TRUE	FALSE
chr15	90815100	A	T	ENST00000355112	ENSG00000197299	BLM	TRUE	FALSE
chr15	90815101	G	A	ENST00000355112	ENSG00000197299	BLM	TRUE	FALSE
chr15	90815101	G	C	ENST00000355112	ENSG00000197299	BLM	TRUE	FALSE
chr15	90815101	G	T	ENST00000355112	ENSG00000197299	BLM	TRUE	FALSE
chr15	90815117	T	A	ENST00000355112	ENSG00000197299	BLM	FALSE	FALSE
chr15	90815118	A	T	ENST00000355112	ENSG00000197299	BLM	FALSE	FALSE
chr15	90815121	A	T	ENST00000355112	ENSG00000197299	BLM	FALSE	FALSE
chr15	90815133	A	T	ENST00000355112	ENSG00000197299	BLM	FALSE	FALSE
chr15	90815139	A	T	ENST00000355112	ENSG00000197299	BLM	FALSE	FALSE
chr15	90815157	G	T	ENST00000355112	ENSG00000197299	BLM	FALSE	FALSE
chr15	90815167	C	A	ENST00000355112	ENSG00000197299	BLM	FALSE	FALSE
chr15	90815167	C	G	ENST00000355112	ENSG00000197299	BLM	FALSE	FALSE
chr15	90815173	C	A	ENST00000355112	ENSG00000197299	BLM	FALSE	FALSE
chr15	90815173	C	G	ENST00000355112	ENSG00000197299	BLM	FALSE	FALSE
chr15	90815184	C	T	ENST00000355112	ENSG00000197299	BLM	FALSE	FALSE
chr15	90815194	C	A	ENST00000355112	ENSG00000197299	BLM	FALSE	FALSE
chr15	90815194	C	G	ENST00000355112	ENSG00000197299	BLM	FALSE	FALSE
chr15	90815196	G	T	ENST00000355112	ENSG00000197299	BLM	FALSE	FALSE
chr15	90815208	A	T	ENST00000355112	ENSG00000197299	BLM	FALSE	FALSE
chr15	90815212	T	A	ENST00000355112	ENSG00000197299	BLM	FALSE	FALSE
chr15	90815232	A	T	ENST00000355112	ENSG00000197299	BLM	FALSE	FALSE
chr15	90815244	A	T	ENST00000355112	ENSG00000197299	BLM	FALSE	FALSE
chr15	90815256	A	T	ENST00000355112	ENSG00000197299	BLM	FALSE	FALSE
chr15	90815263	C	A	ENST00000355112	ENSG00000197299	BLM	FALSE	FALSE
chr15	90815263	C	G	ENST00000355112	ENSG00000197299	BLM	FALSE	FALSE
chr15	90815267	T	A	ENST00000355112	ENSG00000197299	BLM	FALSE	FALSE
chr15	90815267	T	G	ENST00000355112	ENSG00000197299	BLM	FALSE	FALSE
chr15	90815275	C	A	ENST00000355112	ENSG00000197299	BLM	FALSE	FALSE
chr15	90815275	C	G	ENST00000355112	ENSG00000197299	BLM	FALSE	FALSE
chr15	90868712	G	A	ENST00000268171	ENSG00000140564	FURIN	FALSE	FALSE
chr15	90868712	G	C	ENST00000268171	ENSG00000140564	FURIN	FALSE	FALSE
chr15	90868712	G	T	ENST00000268171	ENSG00000140564	FURIN	FALSE	FALSE
chr15	90868713	T	A	ENST00000268171	ENSG00000140564	FURIN	FALSE	FALSE
chr15	90868713	T	C	ENST00000268171	ENSG00000140564	FURIN	FALSE	FALSE
chr15	90868713	T	G	ENST00000268171	ENSG00000140564	FURIN	FALSE	FALSE
chr15	90875580	A	C	ENST00000268171	ENSG00000140564	FURIN	TRUE	FALSE
chr15	90875580	A	G	ENST00000268171	ENSG00000140564	FURIN	TRUE	FALSE
chr15	90875580	A	T	ENST00000268171	ENSG00000140564	FURIN	TRUE	FALSE
chr15	90875581	G	A	ENST00000268171	ENSG00000140564	FURIN	TRUE	FALSE
chr15	90875581	G	C	ENST00000268171	ENSG00000140564	FURIN	TRUE	FALSE
chr15	90875581	G	T	ENST00000268171	ENSG00000140564	FURIN	TRUE	FALSE
chr15	90875744	G	T	ENST00000268171	ENSG00000140564	FURIN	FALSE	FALSE
chr15	90875757	G	A	ENST00000268171	ENSG00000140564	FURIN	FALSE	FALSE
chr15	90875758	G	A	ENST00000268171	ENSG00000140564	FURIN	FALSE	FALSE
chr15	90875760	T	A	ENST00000268171	ENSG00000140564	FURIN	FALSE	FALSE
chr15	90875766	G	A	ENST00000268171	ENSG00000140564	FURIN	FALSE	FALSE
chr15	90875767	G	A	ENST00000268171	ENSG00000140564	FURIN	FALSE	FALSE
chr15	90875783	G	T	ENST00000268171	ENSG00000140564	FURIN	FALSE	FALSE
chr15	90875790	T	A	ENST00000268171	ENSG00000140564	FURIN	FALSE	FALSE
chr15	90875813	C	T	ENST00000268171	ENSG00000140564	FURIN	TRUE	TRUE
chr15	90875819	C	T	ENST00000268171	ENSG00000140564	FURIN	TRUE	TRUE
chr15	90875822	A	T	ENST00000268171	ENSG00000140564	FURIN	TRUE	TRUE
chr15	90875841	G	A	ENST00000268171	ENSG00000140564	FURIN	TRUE	TRUE
chr15	90875842	G	A	ENST00000268171	ENSG00000140564	FURIN	TRUE	TRUE
chr15	90875858	G	T	ENST00000268171	ENSG00000140564	FURIN	TRUE	TRUE
chr15	90875891	A	T	ENST00000268171	ENSG00000140564	FURIN	TRUE	TRUE
chr15	90875915	C	T	ENST00000268171	ENSG00000140564	FURIN	TRUE	TRUE
chr15	90875918	G	A	ENST00000268171	ENSG00000140564	FURIN	TRUE	FALSE
chr15	90875918	G	C	ENST00000268171	ENSG00000140564	FURIN	TRUE	FALSE
chr15	90875918	G	T	ENST00000268171	ENSG00000140564	FURIN	TRUE	FALSE
chr15	90875919	T	A	ENST00000268171	ENSG00000140564	FURIN	TRUE	FALSE
chr15	90875919	T	C	ENST00000268171	ENSG00000140564	FURIN	FALSE	FALSE
chr15	90875919	T	G	ENST00000268171	ENSG00000140564	FURIN	TRUE	FALSE
chr15	90876253	A	C	ENST00000268171	ENSG00000140564	FURIN	TRUE	FALSE
chr15	90876253	A	G	ENST00000268171	ENSG00000140564	FURIN	TRUE	FALSE
chr15	90876253	A	T	ENST00000268171	ENSG00000140564	FURIN	TRUE	FALSE
chr15	90876254	G	A	ENST00000268171	ENSG00000140564	FURIN	TRUE	FALSE
chr15	90876254	G	C	ENST00000268171	ENSG00000140564	FURIN	TRUE	FALSE
chr15	90876254	G	T	ENST00000268171	ENSG00000140564	FURIN	TRUE	FALSE
chr15	90876269	T	A	ENST00000268171	ENSG00000140564	FURIN	TRUE	TRUE
chr15	90876269	T	G	ENST00000268171	ENSG00000140564	FURIN	TRUE	TRUE
chr15	90876272	C	A	ENST00000268171	ENSG00000140564	FURIN	TRUE	TRUE
chr15	90876272	C	G	ENST00000268171	ENSG00000140564	FURIN	TRUE	TRUE
chr15	90876280	G	A	ENST00000268171	ENSG00000140564	FURIN	TRUE	TRUE
chr15	90876281	G	A	ENST00000268171	ENSG00000140564	FURIN	TRUE	TRUE
chr15	90876285	C	T	ENST00000268171	ENSG00000140564	FURIN	TRUE	TRUE
chr15	90876288	G	T	ENST00000268171	ENSG00000140564	FURIN	TRUE	TRUE
chr15	90876297	A	T	ENST00000268171	ENSG00000140564	FURIN	TRUE	TRUE
chr15	90876310	C	A	ENST00000268171	ENSG00000140564	FURIN	TRUE	TRUE
chr15	90876339	C	T	ENST00000268171	ENSG00000140564	FURIN	TRUE	TRUE
chr15	90876345	G	T	ENST00000268171	ENSG00000140564	FURIN	TRUE	TRUE
chr15	90876351	C	T	ENST00000268171	ENSG00000140564	FURIN	TRUE	TRUE
chr15	90876354	G	A	ENST00000268171	ENSG00000140564	FURIN	TRUE	FALSE
chr15	90876354	G	C	ENST00000268171	ENSG00000140564	FURIN	TRUE	FALSE
chr15	90876354	G	T	ENST00000268171	ENSG00000140564	FURIN	TRUE	FALSE
chr15	90876355	T	A	ENST00000268171	ENSG00000140564	FURIN	TRUE	FALSE
chr15	90876355	T	C	ENST00000268171	ENSG00000140564	FURIN	FALSE	FALSE
chr15	90876355	T	G	ENST00000268171	ENSG00000140564	FURIN	TRUE	FALSE
chr15	90876460	A	C	ENST00000268171	ENSG00000140564	FURIN	TRUE	FALSE
chr15	90876460	A	G	ENST00000268171	ENSG00000140564	FURIN	TRUE	FALSE
chr15	90876460	A	T	ENST00000268171	ENSG00000140564	FURIN	TRUE	FALSE
chr15	90876461	G	A	ENST00000268171	ENSG00000140564	FURIN	TRUE	FALSE
chr15	90876461	G	C	ENST00000268171	ENSG00000140564	FURIN	TRUE	FALSE
chr15	90876461	G	T	ENST00000268171	ENSG00000140564	FURIN	TRUE	FALSE
chr15	90876465	C	T	ENST00000268171	ENSG00000140564	FURIN	TRUE	TRUE
chr15	90876469	G	A	ENST00000268171	ENSG00000140564	FURIN	TRUE	TRUE
chr15	90876470	G	A	ENST00000268171	ENSG00000140564	FURIN	TRUE	TRUE
chr15	90876474	G	T	ENST00000268171	ENSG00000140564	FURIN	TRUE	TRUE
chr15	90876477	C	T	ENST00000268171	ENSG00000140564	FURIN	TRUE	TRUE
chr15	90876480	C	T	ENST00000268171	ENSG00000140564	FURIN	TRUE	TRUE
chr15	90876489	A	T	ENST00000268171	ENSG00000140564	FURIN	TRUE	TRUE
chr15	90876492	C	T	ENST00000268171	ENSG00000140564	FURIN	TRUE	TRUE
chr15	90876501	A	T	ENST00000268171	ENSG00000140564	FURIN	TRUE	TRUE
chr15	90876515	C	A	ENST00000268171	ENSG00000140564	FURIN	TRUE	TRUE
chr15	90876515	C	G	ENST00000268171	ENSG00000140564	FURIN	TRUE	TRUE
chr15	90876516	C	T	ENST00000268171	ENSG00000140564	FURIN	TRUE	TRUE
chr15	90876519	G	T	ENST00000268171	ENSG00000140564	FURIN	TRUE	TRUE
chr15	90876534	A	T	ENST00000268171	ENSG00000140564	FURIN	TRUE	TRUE
chr15	90876543	C	T	ENST00000268171	ENSG00000140564	FURIN	TRUE	TRUE
chr15	90876546	C	T	ENST00000268171	ENSG00000140564	FURIN	TRUE	TRUE
chr15	90876550	G	A	ENST00000268171	ENSG00000140564	FURIN	TRUE	TRUE
chr15	90876551	G	A	ENST00000268171	ENSG00000140564	FURIN	TRUE	TRUE
chr15	90876554	C	A	ENST00000268171	ENSG00000140564	FURIN	TRUE	TRUE
chr15	90876554	C	G	ENST00000268171	ENSG00000140564	FURIN	TRUE	TRUE
chr15	90876558	G	A	ENST00000268171	ENSG00000140564	FURIN	TRUE	FALSE
chr15	90876558	G	C	ENST00000268171	ENSG00000140564	FURIN	TRUE	FALSE
chr15	90876558	G	T	ENST00000268171	ENSG00000140564	FURIN	TRUE	FALSE
chr15	90876559	T	A	ENST00000268171	ENSG00000140564	FURIN	TRUE	FALSE
chr15	90876559	T	C	ENST00000268171	ENSG00000140564	FURIN	TRUE	FALSE
chr15	90876559	T	G	ENST00000268171	ENSG00000140564	FURIN	TRUE	FALSE
chr15	90876894	A	C	ENST00000268171	ENSG00000140564	FURIN	TRUE	FALSE
chr15	90876894	A	G	ENST00000268171	ENSG00000140564	FURIN	TRUE	FALSE
chr15	90876894	A	T	ENST00000268171	ENSG00000140564	FURIN	TRUE	FALSE
chr15	90876895	G	A	ENST00000268171	ENSG00000140564	FURIN	TRUE	FALSE
chr15	90876895	G	C	ENST00000268171	ENSG00000140564	FURIN	TRUE	FALSE
chr15	90876895	G	T	ENST00000268171	ENSG00000140564	FURIN	TRUE	FALSE
chr15	90876908	C	T	ENST00000268171	ENSG00000140564	FURIN	TRUE	TRUE
chr15	90876926	A	T	ENST00000268171	ENSG00000140564	FURIN	TRUE	TRUE
chr15	90876936	G	A	ENST00000268171	ENSG00000140564	FURIN	TRUE	TRUE
chr15	90876937	G	A	ENST00000268171	ENSG00000140564	FURIN	TRUE	TRUE
chr15	90876941	C	T	ENST00000268171	ENSG00000140564	FURIN	TRUE	TRUE
chr15	90876949	C	A	ENST00000268171	ENSG00000140564	FURIN	TRUE	TRUE
chr15	90876949	C	G	ENST00000268171	ENSG00000140564	FURIN	TRUE	TRUE
chr15	90876992	G	T	ENST00000268171	ENSG00000140564	FURIN	TRUE	TRUE
chr15	90876995	A	T	ENST00000268171	ENSG00000140564	FURIN	TRUE	TRUE
chr15	90877011	T	A	ENST00000268171	ENSG00000140564	FURIN	TRUE	TRUE
chr15	90877024	T	A	ENST00000268171	ENSG00000140564	FURIN	TRUE	TRUE
chr15	90877024	T	G	ENST00000268171	ENSG00000140564	FURIN	TRUE	TRUE
chr15	90877025	G	A	ENST00000268171	ENSG00000140564	FURIN	FALSE	FALSE
chr15	90877025	G	C	ENST00000268171	ENSG00000140564	FURIN	FALSE	FALSE
chr15	90877025	G	T	ENST00000268171	ENSG00000140564	FURIN	FALSE	FALSE
chr15	90877026	T	A	ENST00000268171	ENSG00000140564	FURIN	FALSE	FALSE
chr15	90877026	T	C	ENST00000268171	ENSG00000140564	FURIN	FALSE	FALSE
chr15	90877026	T	G	ENST00000268171	ENSG00000140564	FURIN	FALSE	FALSE
chr15	90877133	A	C	ENST00000268171	ENSG00000140564	FURIN	TRUE	FALSE
chr15	90877133	A	G	ENST00000268171	ENSG00000140564	FURIN	TRUE	FALSE
chr15	90877133	A	T	ENST00000268171	ENSG00000140564	FURIN	TRUE	FALSE
chr15	90877134	G	A	ENST00000268171	ENSG00000140564	FURIN	TRUE	FALSE
chr15	90877134	G	C	ENST00000268171	ENSG00000140564	FURIN	TRUE	FALSE
chr15	90877134	G	T	ENST00000268171	ENSG00000140564	FURIN	TRUE	FALSE
chr15	90877165	C	T	ENST00000268171	ENSG00000140564	FURIN	TRUE	TRUE
chr15	90877180	C	T	ENST00000268171	ENSG00000140564	FURIN	TRUE	TRUE
chr15	90877191	C	A	ENST00000268171	ENSG00000140564	FURIN	TRUE	TRUE
chr15	90877191	C	G	ENST00000268171	ENSG00000140564	FURIN	TRUE	TRUE
chr15	90877195	C	T	ENST00000268171	ENSG00000140564	FURIN	TRUE	TRUE
chr15	90877212	G	A	ENST00000268171	ENSG00000140564	FURIN	TRUE	FALSE
chr15	90877212	G	C	ENST00000268171	ENSG00000140564	FURIN	TRUE	FALSE
chr15	90877212	G	T	ENST00000268171	ENSG00000140564	FURIN	TRUE	FALSE
chr15	90877213	T	A	ENST00000268171	ENSG00000140564	FURIN	TRUE	FALSE
chr15	90877213	T	C	ENST00000268171	ENSG00000140564	FURIN	TRUE	FALSE
chr15	90877213	T	G	ENST00000268171	ENSG00000140564	FURIN	TRUE	FALSE
chr15	90877525	A	C	ENST00000268171	ENSG00000140564	FURIN	TRUE	FALSE
chr15	90877525	A	G	ENST00000268171	ENSG00000140564	FURIN	TRUE	FALSE
chr15	90877525	A	T	ENST00000268171	ENSG00000140564	FURIN	TRUE	FALSE
chr15	90877526	G	A	ENST00000268171	ENSG00000140564	FURIN	TRUE	FALSE
chr15	90877526	G	C	ENST00000268171	ENSG00000140564	FURIN	TRUE	FALSE
chr15	90877526	G	T	ENST00000268171	ENSG00000140564	FURIN	TRUE	FALSE
chr15	90877542	T	A	ENST00000268171	ENSG00000140564	FURIN	TRUE	TRUE
chr15	90877549	G	T	ENST00000268171	ENSG00000140564	FURIN	TRUE	TRUE
chr15	90877581	T	A	ENST00000268171	ENSG00000140564	FURIN	TRUE	TRUE
chr15	90877599	C	A	ENST00000268171	ENSG00000140564	FURIN	TRUE	TRUE
chr15	90877599	C	G	ENST00000268171	ENSG00000140564	FURIN	TRUE	TRUE
chr15	90877612	G	T	ENST00000268171	ENSG00000140564	FURIN	TRUE	TRUE
chr15	90877616	G	A	ENST00000268171	ENSG00000140564	FURIN	TRUE	FALSE
chr15	90877616	G	C	ENST00000268171	ENSG00000140564	FURIN	TRUE	FALSE
chr15	90877616	G	T	ENST00000268171	ENSG00000140564	FURIN	TRUE	FALSE
chr15	90877617	T	A	ENST00000268171	ENSG00000140564	FURIN	TRUE	FALSE
chr15	90877617	T	C	ENST00000268171	ENSG00000140564	FURIN	FALSE	FALSE
chr15	90877617	T	G	ENST00000268171	ENSG00000140564	FURIN	TRUE	FALSE
chr15	90878130	A	C	ENST00000268171	ENSG00000140564	FURIN	TRUE	FALSE
chr15	90878130	A	G	ENST00000268171	ENSG00000140564	FURIN	TRUE	FALSE
chr15	90878130	A	T	ENST00000268171	ENSG00000140564	FURIN	TRUE	FALSE
chr15	90878131	G	A	ENST00000268171	ENSG00000140564	FURIN	TRUE	FALSE
chr15	90878131	G	C	ENST00000268171	ENSG00000140564	FURIN	TRUE	FALSE
chr15	90878131	G	T	ENST00000268171	ENSG00000140564	FURIN	TRUE	FALSE
chr15	90878152	G	T	ENST00000268171	ENSG00000140564	FURIN	TRUE	TRUE
chr15	90878170	G	T	ENST00000268171	ENSG00000140564	FURIN	TRUE	TRUE
chr15	90878180	C	A	ENST00000268171	ENSG00000140564	FURIN	TRUE	TRUE
chr15	90878214	C	A	ENST00000268171	ENSG00000140564	FURIN	TRUE	TRUE
chr15	90878214	C	G	ENST00000268171	ENSG00000140564	FURIN	TRUE	TRUE
chr15	90878225	G	A	ENST00000268171	ENSG00000140564	FURIN	TRUE	TRUE
chr15	90878226	G	A	ENST00000268171	ENSG00000140564	FURIN	TRUE	TRUE
chr15	90878233	G	T	ENST00000268171	ENSG00000140564	FURIN	TRUE	TRUE
chr15	90878245	A	T	ENST00000268171	ENSG00000140564	FURIN	TRUE	TRUE
chr15	90878275	G	T	ENST00000268171	ENSG00000140564	FURIN	TRUE	TRUE
chr15	90878278	G	T	ENST00000268171	ENSG00000140564	FURIN	TRUE	TRUE
chr15	90878302	C	T	ENST00000268171	ENSG00000140564	FURIN	TRUE	TRUE
chr15	90878305	G	A	ENST00000268171	ENSG00000140564	FURIN	TRUE	FALSE
chr15	90878305	G	C	ENST00000268171	ENSG00000140564	FURIN	TRUE	FALSE
chr15	90878305	G	T	ENST00000268171	ENSG00000140564	FURIN	TRUE	FALSE
chr15	90878306	T	A	ENST00000268171	ENSG00000140564	FURIN	TRUE	FALSE
chr15	90878306	T	C	ENST00000268171	ENSG00000140564	FURIN	TRUE	FALSE
chr15	90878306	T	G	ENST00000268171	ENSG00000140564	FURIN	TRUE	FALSE
chr15	90878762	A	C	ENST00000268171	ENSG00000140564	FURIN	TRUE	FALSE
chr15	90878762	A	G	ENST00000268171	ENSG00000140564	FURIN	TRUE	FALSE
chr15	90878762	A	T	ENST00000268171	ENSG00000140564	FURIN	TRUE	FALSE
chr15	90878763	G	A	ENST00000268171	ENSG00000140564	FURIN	TRUE	FALSE
chr15	90878763	G	C	ENST00000268171	ENSG00000140564	FURIN	TRUE	FALSE
chr15	90878763	G	T	ENST00000268171	ENSG00000140564	FURIN	TRUE	FALSE
chr15	90878767	C	T	ENST00000268171	ENSG00000140564	FURIN	TRUE	TRUE
chr15	90878795	G	A	ENST00000268171	ENSG00000140564	FURIN	TRUE	TRUE
chr15	90878796	G	A	ENST00000268171	ENSG00000140564	FURIN	TRUE	TRUE
chr15	90878801	C	A	ENST00000268171	ENSG00000140564	FURIN	TRUE	TRUE
chr15	90878818	G	T	ENST00000268171	ENSG00000140564	FURIN	TRUE	TRUE
chr15	90878832	C	A	ENST00000268171	ENSG00000140564	FURIN	TRUE	TRUE
chr15	90878838	C	A	ENST00000268171	ENSG00000140564	FURIN	TRUE	TRUE
chr15	90878847	C	A	ENST00000268171	ENSG00000140564	FURIN	TRUE	TRUE
chr15	90878847	C	G	ENST00000268171	ENSG00000140564	FURIN	TRUE	TRUE
chr15	90878862	C	A	ENST00000268171	ENSG00000140564	FURIN	TRUE	TRUE
chr15	90878862	C	G	ENST00000268171	ENSG00000140564	FURIN	TRUE	TRUE
chr15	90878887	C	T	ENST00000268171	ENSG00000140564	FURIN	TRUE	TRUE
chr15	90878906	G	A	ENST00000268171	ENSG00000140564	FURIN	TRUE	TRUE
chr15	90878907	G	A	ENST00000268171	ENSG00000140564	FURIN	TRUE	TRUE
chr15	90878910	C	A	ENST00000268171	ENSG00000140564	FURIN	TRUE	TRUE
chr15	90878910	C	G	ENST00000268171	ENSG00000140564	FURIN	TRUE	TRUE
chr15	90878914	G	T	ENST00000268171	ENSG00000140564	FURIN	TRUE	TRUE
chr15	90878922	C	A	ENST00000268171	ENSG00000140564	FURIN	TRUE	TRUE
chr15	90878924	C	A	ENST00000268171	ENSG00000140564	FURIN	TRUE	TRUE
chr15	90878946	C	A	ENST00000268171	ENSG00000140564	FURIN	TRUE	TRUE
chr15	90878946	C	G	ENST00000268171	ENSG00000140564	FURIN	TRUE	TRUE
chr15	90878959	C	T	ENST00000268171	ENSG00000140564	FURIN	TRUE	TRUE
chr15	90878965	G	T	ENST00000268171	ENSG00000140564	FURIN	TRUE	TRUE
chr15	90878968	A	T	ENST00000268171	ENSG00000140564	FURIN	TRUE	TRUE
chr15	90878971	C	T	ENST00000268171	ENSG00000140564	FURIN	TRUE	TRUE
chr15	90878977	G	A	ENST00000268171	ENSG00000140564	FURIN	TRUE	FALSE
chr15	90878977	G	C	ENST00000268171	ENSG00000140564	FURIN	TRUE	FALSE
chr15	90878977	G	T	ENST00000268171	ENSG00000140564	FURIN	TRUE	FALSE
chr15	90878978	T	A	ENST00000268171	ENSG00000140564	FURIN	TRUE	FALSE
chr15	90878978	T	C	ENST00000268171	ENSG00000140564	FURIN	TRUE	FALSE
chr15	90878978	T	G	ENST00000268171	ENSG00000140564	FURIN	TRUE	FALSE
chr15	90879442	A	C	ENST00000268171	ENSG00000140564	FURIN	TRUE	FALSE
chr15	90879442	A	G	ENST00000268171	ENSG00000140564	FURIN	TRUE	FALSE
chr15	90879442	A	T	ENST00000268171	ENSG00000140564	FURIN	TRUE	FALSE
chr15	90879443	G	A	ENST00000268171	ENSG00000140564	FURIN	TRUE	FALSE
chr15	90879443	G	C	ENST00000268171	ENSG00000140564	FURIN	TRUE	FALSE
chr15	90879443	G	T	ENST00000268171	ENSG00000140564	FURIN	TRUE	FALSE
chr15	90879457	T	A	ENST00000268171	ENSG00000140564	FURIN	TRUE	TRUE
chr15	90879462	C	T	ENST00000268171	ENSG00000140564	FURIN	TRUE	TRUE
chr15	90879465	A	T	ENST00000268171	ENSG00000140564	FURIN	TRUE	TRUE
chr15	90879470	C	A	ENST00000268171	ENSG00000140564	FURIN	TRUE	TRUE
chr15	90879474	G	T	ENST00000268171	ENSG00000140564	FURIN	TRUE	TRUE
chr15	90879493	C	A	ENST00000268171	ENSG00000140564	FURIN	TRUE	TRUE
chr15	90879493	C	G	ENST00000268171	ENSG00000140564	FURIN	TRUE	TRUE
chr15	90879508	T	A	ENST00000268171	ENSG00000140564	FURIN	TRUE	TRUE
chr15	90879508	T	G	ENST00000268171	ENSG00000140564	FURIN	TRUE	TRUE
chr15	90879537	G	T	ENST00000268171	ENSG00000140564	FURIN	TRUE	TRUE
chr15	90879545	G	A	ENST00000268171	ENSG00000140564	FURIN	TRUE	FALSE
chr15	90879545	G	C	ENST00000268171	ENSG00000140564	FURIN	TRUE	FALSE
chr15	90879545	G	T	ENST00000268171	ENSG00000140564	FURIN	TRUE	FALSE
chr15	90879546	T	A	ENST00000268171	ENSG00000140564	FURIN	TRUE	FALSE
chr15	90879546	T	C	ENST00000268171	ENSG00000140564	FURIN	TRUE	FALSE
chr15	90879546	T	G	ENST00000268171	ENSG00000140564	FURIN	TRUE	FALSE
chr15	90879669	A	C	ENST00000268171	ENSG00000140564	FURIN	TRUE	TRUE
chr15	90879669	A	G	ENST00000268171	ENSG00000140564	FURIN	TRUE	TRUE
chr15	90879669	A	T	ENST00000268171	ENSG00000140564	FURIN	TRUE	TRUE
chr15	90879670	G	A	ENST00000268171	ENSG00000140564	FURIN	TRUE	TRUE
chr15	90879670	G	C	ENST00000268171	ENSG00000140564	FURIN	TRUE	TRUE
chr15	90879670	G	T	ENST00000268171	ENSG00000140564	FURIN	TRUE	TRUE
chr15	90879672	A	T	ENST00000268171	ENSG00000140564	FURIN	TRUE	TRUE
chr15	90879685	G	A	ENST00000268171	ENSG00000140564	FURIN	TRUE	TRUE
chr15	90879686	G	A	ENST00000268171	ENSG00000140564	FURIN	TRUE	TRUE
chr15	90879696	C	T	ENST00000268171	ENSG00000140564	FURIN	TRUE	TRUE
chr15	90879711	C	T	ENST00000268171	ENSG00000140564	FURIN	TRUE	TRUE
chr15	90879718	C	A	ENST00000268171	ENSG00000140564	FURIN	TRUE	TRUE
chr15	90879720	A	T	ENST00000268171	ENSG00000140564	FURIN	TRUE	TRUE
chr15	90879748	G	A	ENST00000268171	ENSG00000140564	FURIN	TRUE	TRUE
chr15	90879749	G	A	ENST00000268171	ENSG00000140564	FURIN	TRUE	TRUE
chr15	90879771	A	T	ENST00000268171	ENSG00000140564	FURIN	TRUE	TRUE
chr15	90879775	G	A	ENST00000268171	ENSG00000140564	FURIN	TRUE	FALSE
chr15	90879775	G	C	ENST00000268171	ENSG00000140564	FURIN	TRUE	FALSE
chr15	90879775	G	T	ENST00000268171	ENSG00000140564	FURIN	TRUE	FALSE
chr15	90879776	T	A	ENST00000268171	ENSG00000140564	FURIN	TRUE	FALSE
chr15	90879776	T	C	ENST00000268171	ENSG00000140564	FURIN	TRUE	FALSE
chr15	90879776	T	G	ENST00000268171	ENSG00000140564	FURIN	TRUE	TRUE
chr15	90879865	A	C	ENST00000268171	ENSG00000140564	FURIN	TRUE	TRUE
chr15	90879865	A	G	ENST00000268171	ENSG00000140564	FURIN	TRUE	FALSE
chr15	90879865	A	T	ENST00000268171	ENSG00000140564	FURIN	TRUE	TRUE
chr15	90879866	G	A	ENST00000268171	ENSG00000140564	FURIN	TRUE	TRUE
chr15	90879866	G	C	ENST00000268171	ENSG00000140564	FURIN	TRUE	FALSE
chr15	90879866	G	T	ENST00000268171	ENSG00000140564	FURIN	TRUE	TRUE
chr15	90879876	C	A	ENST00000268171	ENSG00000140564	FURIN	TRUE	TRUE
chr15	90879876	C	G	ENST00000268171	ENSG00000140564	FURIN	TRUE	TRUE
chr15	90879880	T	A	ENST00000268171	ENSG00000140564	FURIN	TRUE	TRUE
chr15	90879880	T	G	ENST00000268171	ENSG00000140564	FURIN	TRUE	TRUE
chr15	90879886	C	A	ENST00000268171	ENSG00000140564	FURIN	TRUE	TRUE
chr15	90879886	C	G	ENST00000268171	ENSG00000140564	FURIN	TRUE	TRUE
chr15	90879894	T	A	ENST00000268171	ENSG00000140564	FURIN	TRUE	TRUE
chr15	90879923	C	T	ENST00000268171	ENSG00000140564	FURIN	TRUE	TRUE
chr15	90879930	G	A	ENST00000268171	ENSG00000140564	FURIN	TRUE	TRUE
chr15	90879931	G	A	ENST00000268171	ENSG00000140564	FURIN	TRUE	TRUE
chr15	90879947	C	T	ENST00000268171	ENSG00000140564	FURIN	TRUE	TRUE
chr15	90879953	A	T	ENST00000268171	ENSG00000140564	FURIN	TRUE	TRUE
chr15	90879958	C	A	ENST00000268171	ENSG00000140564	FURIN	TRUE	TRUE
chr15	90879977	G	T	ENST00000268171	ENSG00000140564	FURIN	TRUE	TRUE
chr15	90879983	A	T	ENST00000268171	ENSG00000140564	FURIN	TRUE	TRUE
chr15	90879985	G	A	ENST00000268171	ENSG00000140564	FURIN	TRUE	FALSE
chr15	90879985	G	C	ENST00000268171	ENSG00000140564	FURIN	TRUE	FALSE
chr15	90879985	G	T	ENST00000268171	ENSG00000140564	FURIN	TRUE	FALSE
chr15	90879986	T	A	ENST00000268171	ENSG00000140564	FURIN	TRUE	FALSE
chr15	90879986	T	C	ENST00000268171	ENSG00000140564	FURIN	TRUE	FALSE
chr15	90879986	T	G	ENST00000268171	ENSG00000140564	FURIN	TRUE	FALSE
chr15	90880092	A	C	ENST00000268171	ENSG00000140564	FURIN	TRUE	FALSE
chr15	90880092	A	G	ENST00000268171	ENSG00000140564	FURIN	TRUE	FALSE
chr15	90880092	A	T	ENST00000268171	ENSG00000140564	FURIN	TRUE	FALSE
chr15	90880093	G	A	ENST00000268171	ENSG00000140564	FURIN	TRUE	FALSE
chr15	90880093	G	C	ENST00000268171	ENSG00000140564	FURIN	TRUE	FALSE
chr15	90880093	G	T	ENST00000268171	ENSG00000140564	FURIN	TRUE	FALSE
chr15	90880104	A	T	ENST00000268171	ENSG00000140564	FURIN	TRUE	TRUE
chr15	90880113	G	T	ENST00000268171	ENSG00000140564	FURIN	TRUE	TRUE
chr15	90880122	A	T	ENST00000268171	ENSG00000140564	FURIN	TRUE	TRUE
chr15	90880139	C	A	ENST00000268171	ENSG00000140564	FURIN	TRUE	TRUE
chr15	90880146	G	T	ENST00000268171	ENSG00000140564	FURIN	TRUE	TRUE
chr15	90880170	G	T	ENST00000268171	ENSG00000140564	FURIN	TRUE	TRUE
chr15	90880179	C	T	ENST00000268171	ENSG00000140564	FURIN	TRUE	TRUE
chr15	90880202	T	A	ENST00000268171	ENSG00000140564	FURIN	TRUE	TRUE
chr15	90880202	T	G	ENST00000268171	ENSG00000140564	FURIN	TRUE	TRUE
chr15	90880274	G	A	ENST00000268171	ENSG00000140564	FURIN	TRUE	FALSE
chr15	90880274	G	C	ENST00000268171	ENSG00000140564	FURIN	TRUE	FALSE
chr15	90880274	G	T	ENST00000268171	ENSG00000140564	FURIN	TRUE	FALSE
chr15	90880275	T	A	ENST00000268171	ENSG00000140564	FURIN	TRUE	FALSE
chr15	90880275	T	C	ENST00000268171	ENSG00000140564	FURIN	TRUE	FALSE
chr15	90880275	T	G	ENST00000268171	ENSG00000140564	FURIN	TRUE	FALSE
chr15	90880689	A	C	ENST00000268171	ENSG00000140564	FURIN	TRUE	TRUE
chr15	90880689	A	G	ENST00000268171	ENSG00000140564	FURIN	TRUE	FALSE
chr15	90880689	A	T	ENST00000268171	ENSG00000140564	FURIN	TRUE	TRUE
chr15	90880690	G	A	ENST00000268171	ENSG00000140564	FURIN	TRUE	TRUE
chr15	90880690	G	C	ENST00000268171	ENSG00000140564	FURIN	TRUE	TRUE
chr15	90880690	G	T	ENST00000268171	ENSG00000140564	FURIN	TRUE	TRUE
chr15	90880703	C	A	ENST00000268171	ENSG00000140564	FURIN	TRUE	TRUE
chr15	90880703	C	G	ENST00000268171	ENSG00000140564	FURIN	TRUE	TRUE
chr15	90880726	G	A	ENST00000268171	ENSG00000140564	FURIN	TRUE	TRUE
chr15	90880727	G	A	ENST00000268171	ENSG00000140564	FURIN	TRUE	TRUE
chr15	90880750	G	A	ENST00000268171	ENSG00000140564	FURIN	TRUE	TRUE
chr15	90880751	G	A	ENST00000268171	ENSG00000140564	FURIN	TRUE	TRUE
chr15	90880755	G	T	ENST00000268171	ENSG00000140564	FURIN	TRUE	TRUE
chr15	90880770	G	T	ENST00000268171	ENSG00000140564	FURIN	TRUE	TRUE
chr15	90880774	G	A	ENST00000268171	ENSG00000140564	FURIN	TRUE	TRUE
chr15	90880775	G	A	ENST00000268171	ENSG00000140564	FURIN	TRUE	TRUE
chr15	90880782	G	T	ENST00000268171	ENSG00000140564	FURIN	TRUE	TRUE
chr15	90880788	G	T	ENST00000268171	ENSG00000140564	FURIN	TRUE	TRUE
chr15	90880800	G	T	ENST00000268171	ENSG00000140564	FURIN	TRUE	TRUE
chr15	90880814	T	A	ENST00000268171	ENSG00000140564	FURIN	TRUE	TRUE
chr15	90880814	T	G	ENST00000268171	ENSG00000140564	FURIN	TRUE	TRUE
chr15	90880816	G	A	ENST00000268171	ENSG00000140564	FURIN	TRUE	FALSE
chr15	90880816	G	C	ENST00000268171	ENSG00000140564	FURIN	TRUE	FALSE
chr15	90880816	G	T	ENST00000268171	ENSG00000140564	FURIN	TRUE	FALSE
chr15	90880817	T	A	ENST00000268171	ENSG00000140564	FURIN	TRUE	FALSE
chr15	90880817	T	C	ENST00000268171	ENSG00000140564	FURIN	TRUE	FALSE
chr15	90880817	T	G	ENST00000268171	ENSG00000140564	FURIN	TRUE	FALSE
chr15	90880928	A	C	ENST00000268171	ENSG00000140564	FURIN	TRUE	TRUE
chr15	90880928	A	G	ENST00000268171	ENSG00000140564	FURIN	TRUE	TRUE
chr15	90880928	A	T	ENST00000268171	ENSG00000140564	FURIN	TRUE	TRUE
chr15	90880929	G	A	ENST00000268171	ENSG00000140564	FURIN	TRUE	TRUE
chr15	90880929	G	C	ENST00000268171	ENSG00000140564	FURIN	TRUE	TRUE
chr15	90880929	G	T	ENST00000268171	ENSG00000140564	FURIN	TRUE	TRUE
chr15	90880941	A	T	ENST00000268171	ENSG00000140564	FURIN	TRUE	TRUE
chr15	90880961	T	A	ENST00000268171	ENSG00000140564	FURIN	TRUE	TRUE
chr15	90880961	T	G	ENST00000268171	ENSG00000140564	FURIN	TRUE	TRUE
chr15	90880974	G	T	ENST00000268171	ENSG00000140564	FURIN	TRUE	TRUE
chr15	90880995	G	T	ENST00000268171	ENSG00000140564	FURIN	FALSE	FALSE
chr15	90881009	C	A	ENST00000268171	ENSG00000140564	FURIN	FALSE	FALSE
chr15	90881010	A	T	ENST00000268171	ENSG00000140564	FURIN	FALSE	FALSE
chr15	90881028	C	T	ENST00000268171	ENSG00000140564	FURIN	FALSE	FALSE
chr15	90881036	T	A	ENST00000268171	ENSG00000140564	FURIN	FALSE	FALSE
chr15	90881041	G	A	ENST00000268171	ENSG00000140564	FURIN	TRUE	FALSE
chr15	90881041	G	C	ENST00000268171	ENSG00000140564	FURIN	TRUE	FALSE
chr15	90881041	G	T	ENST00000268171	ENSG00000140564	FURIN	TRUE	FALSE
chr15	90881042	T	A	ENST00000268171	ENSG00000140564	FURIN	TRUE	FALSE
chr15	90881042	T	C	ENST00000268171	ENSG00000140564	FURIN	TRUE	FALSE
chr15	90881042	T	G	ENST00000268171	ENSG00000140564	FURIN	TRUE	FALSE
chr15	90881284	A	C	ENST00000268171	ENSG00000140564	FURIN	TRUE	FALSE
chr15	90881284	A	G	ENST00000268171	ENSG00000140564	FURIN	TRUE	FALSE
chr15	90881284	A	T	ENST00000268171	ENSG00000140564	FURIN	TRUE	FALSE
chr15	90881285	G	A	ENST00000268171	ENSG00000140564	FURIN	TRUE	FALSE
chr15	90881285	G	C	ENST00000268171	ENSG00000140564	FURIN	TRUE	FALSE
chr15	90881285	G	T	ENST00000268171	ENSG00000140564	FURIN	TRUE	FALSE
chr15	90881290	C	A	ENST00000268171	ENSG00000140564	FURIN	FALSE	FALSE
chr15	90881291	G	T	ENST00000268171	ENSG00000140564	FURIN	FALSE	FALSE
chr15	90881294	G	T	ENST00000268171	ENSG00000140564	FURIN	FALSE	FALSE
chr15	90881312	C	T	ENST00000268171	ENSG00000140564	FURIN	FALSE	FALSE
chr15	90881315	A	T	ENST00000268171	ENSG00000140564	FURIN	FALSE	FALSE
chr15	90881323	T	A	ENST00000268171	ENSG00000140564	FURIN	FALSE	FALSE
chr15	90881327	C	T	ENST00000268171	ENSG00000140564	FURIN	FALSE	FALSE
chr15	90881335	C	A	ENST00000268171	ENSG00000140564	FURIN	FALSE	FALSE
chr15	90881354	C	T	ENST00000268171	ENSG00000140564	FURIN	FALSE	FALSE
chr15	90881374	T	A	ENST00000268171	ENSG00000140564	FURIN	FALSE	FALSE
chr15	90881374	T	G	ENST00000268171	ENSG00000140564	FURIN	FALSE	FALSE
chr15	90881381	G	T	ENST00000268171	ENSG00000140564	FURIN	FALSE	FALSE
chr15	90881393	G	T	ENST00000268171	ENSG00000140564	FURIN	FALSE	FALSE
chr15	90881416	C	A	ENST00000268171	ENSG00000140564	FURIN	FALSE	FALSE
chr15	90881425	C	A	ENST00000268171	ENSG00000140564	FURIN	FALSE	FALSE
chr15	90881433	C	A	ENST00000268171	ENSG00000140564	FURIN	FALSE	FALSE
chr15	90881433	C	G	ENST00000268171	ENSG00000140564	FURIN	FALSE	FALSE
chr15	90881437	T	A	ENST00000268171	ENSG00000140564	FURIN	FALSE	FALSE
chr15	90881446	C	A	ENST00000268171	ENSG00000140564	FURIN	FALSE	FALSE
chr15	90881447	C	T	ENST00000268171	ENSG00000140564	FURIN	FALSE	FALSE
chr15	90881470	C	A	ENST00000268171	ENSG00000140564	FURIN	FALSE	FALSE
chr15	90881479	C	A	ENST00000268171	ENSG00000140564	FURIN	FALSE	FALSE
chr15	90881496	T	A	ENST00000268171	ENSG00000140564	FURIN	FALSE	FALSE
chr15	90881507	G	T	ENST00000268171	ENSG00000140564	FURIN	FALSE	FALSE
chr15	90881510	C	T	ENST00000268171	ENSG00000140564	FURIN	FALSE	FALSE
chr15	90881518	C	A	ENST00000268171	ENSG00000140564	FURIN	FALSE	FALSE
chr15	90881525	C	T	ENST00000268171	ENSG00000140564	FURIN	FALSE	FALSE
chr15	90881531	C	T	ENST00000268171	ENSG00000140564	FURIN	FALSE	FALSE
chr15	90881540	C	T	ENST00000268171	ENSG00000140564	FURIN	FALSE	FALSE
chr15	90881543	G	T	ENST00000268171	ENSG00000140564	FURIN	FALSE	FALSE
chr15	90881555	C	T	ENST00000268171	ENSG00000140564	FURIN	FALSE	FALSE
chr15	90881558	C	T	ENST00000268171	ENSG00000140564	FURIN	FALSE	FALSE
chr15	90881561	C	T	ENST00000268171	ENSG00000140564	FURIN	FALSE	FALSE
chr15	90881582	G	T	ENST00000268171	ENSG00000140564	FURIN	FALSE	FALSE
chr15	90881588	G	T	ENST00000268171	ENSG00000140564	FURIN	FALSE	FALSE
chr15	90881597	C	T	ENST00000268171	ENSG00000140564	FURIN	FALSE	FALSE
chr15	90881625	C	A	ENST00000268171	ENSG00000140564	FURIN	FALSE	FALSE
chr15	90881625	C	G	ENST00000268171	ENSG00000140564	FURIN	FALSE	FALSE
chr15	90881636	G	T	ENST00000268171	ENSG00000140564	FURIN	FALSE	FALSE
chr15	90881659	C	A	ENST00000268171	ENSG00000140564	FURIN	FALSE	FALSE
chr15	90881702	C	T	ENST00000268171	ENSG00000140564	FURIN	FALSE	FALSE
chr15	90881735	A	T	ENST00000268171	ENSG00000140564	FURIN	FALSE	FALSE
chr15	90881743	C	A	ENST00000268171	ENSG00000140564	FURIN	FALSE	FALSE
chr15	90881743	C	G	ENST00000268171	ENSG00000140564	FURIN	FALSE	FALSE
chr15	90881770	C	A	ENST00000268171	ENSG00000140564	FURIN	FALSE	FALSE
chr15	90881770	C	G	ENST00000268171	ENSG00000140564	FURIN	FALSE	FALSE
chr15	90881771	A	T	ENST00000268171	ENSG00000140564	FURIN	FALSE	FALSE
chr15	90881786	G	T	ENST00000268171	ENSG00000140564	FURIN	FALSE	FALSE
chr15	90881793	G	A	ENST00000268171	ENSG00000140564	FURIN	FALSE	FALSE
chr15	90881794	G	A	ENST00000268171	ENSG00000140564	FURIN	FALSE	FALSE
chr15	90881795	C	T	ENST00000268171	ENSG00000140564	FURIN	FALSE	FALSE
chr15	90881798	G	T	ENST00000268171	ENSG00000140564	FURIN	FALSE	FALSE
chr15	90881801	G	T	ENST00000268171	ENSG00000140564	FURIN	FALSE	FALSE
chr15	90881806	C	A	ENST00000268171	ENSG00000140564	FURIN	FALSE	FALSE
chr15	90881817	C	A	ENST00000268171	ENSG00000140564	FURIN	FALSE	FALSE
chr15	90881817	C	G	ENST00000268171	ENSG00000140564	FURIN	FALSE	FALSE
chr15	90881819	G	T	ENST00000268171	ENSG00000140564	FURIN	FALSE	FALSE
chr15	90881822	G	T	ENST00000268171	ENSG00000140564	FURIN	FALSE	FALSE
chr15	90881828	G	T	ENST00000268171	ENSG00000140564	FURIN	FALSE	FALSE
chr15	90881840	G	T	ENST00000268171	ENSG00000140564	FURIN	FALSE	FALSE
chr15	90881858	A	T	ENST00000268171	ENSG00000140564	FURIN	FALSE	FALSE
chr15	90881864	C	T	ENST00000268171	ENSG00000140564	FURIN	FALSE	FALSE
chr15	90884545	G	A	ENST00000328850	ENSG00000182511	FES	FALSE	FALSE
chr15	90884545	G	C	ENST00000328850	ENSG00000182511	FES	FALSE	FALSE
chr15	90884545	G	T	ENST00000328850	ENSG00000182511	FES	FALSE	FALSE
chr15	90884546	T	A	ENST00000328850	ENSG00000182511	FES	FALSE	FALSE
chr15	90884546	T	C	ENST00000328850	ENSG00000182511	FES	FALSE	FALSE
chr15	90884546	T	G	ENST00000328850	ENSG00000182511	FES	FALSE	FALSE
chr15	90885035	A	C	ENST00000328850	ENSG00000182511	FES	TRUE	FALSE
chr15	90885035	A	G	ENST00000328850	ENSG00000182511	FES	TRUE	FALSE
chr15	90885035	A	T	ENST00000328850	ENSG00000182511	FES	TRUE	FALSE
chr15	90885036	G	A	ENST00000328850	ENSG00000182511	FES	TRUE	FALSE
chr15	90885036	G	C	ENST00000328850	ENSG00000182511	FES	TRUE	FALSE
chr15	90885036	G	T	ENST00000328850	ENSG00000182511	FES	TRUE	FALSE
chr15	90885061	G	T	ENST00000328850	ENSG00000182511	FES	FALSE	FALSE
chr15	90885069	C	A	ENST00000328850	ENSG00000182511	FES	FALSE	FALSE
chr15	90885076	C	T	ENST00000328850	ENSG00000182511	FES	FALSE	FALSE
chr15	90885094	C	T	ENST00000328850	ENSG00000182511	FES	FALSE	FALSE
chr15	90885097	C	T	ENST00000328850	ENSG00000182511	FES	TRUE	FALSE
chr15	90885103	C	T	ENST00000328850	ENSG00000182511	FES		FALSE
chr15	90885106	G	T	ENST00000328850	ENSG00000182511	FES		FALSE
chr15	90885112	G	T	ENST00000328850	ENSG00000182511	FES		FALSE
chr15	90885127	G	T	ENST00000328850	ENSG00000182511	FES
chr15	90885136	A	T	ENST00000328850	ENSG00000182511	FES
chr15	90885139	A	T	ENST00000328850	ENSG00000182511	FES
chr15	90885143	G	A	ENST00000328850	ENSG00000182511	FES
chr15	90885144	G	A	ENST00000328850	ENSG00000182511	FES
chr15	90885151	C	T	ENST00000328850	ENSG00000182511	FES
chr15	90885160	A	T	ENST00000328850	ENSG00000182511	FES
chr15	90885172	G	T	ENST00000328850	ENSG00000182511	FES
chr15	90885177	T	A	ENST00000328850	ENSG00000182511	FES
chr15	90885177	T	G	ENST00000328850	ENSG00000182511	FES
chr15	90885181	G	T	ENST00000328850	ENSG00000182511	FES
chr15	90885205	C	T	ENST00000328850	ENSG00000182511	FES	TRUE	TRUE
chr15	90885220	C	T	ENST00000328850	ENSG00000182511	FES	TRUE	TRUE
chr15	90885256	C	T	ENST00000328850	ENSG00000182511	FES	TRUE	TRUE
chr15	90885259	G	A	ENST00000328850	ENSG00000182511	FES	TRUE	FALSE
chr15	90885259	G	C	ENST00000328850	ENSG00000182511	FES	TRUE	FALSE
chr15	90885259	G	T	ENST00000328850	ENSG00000182511	FES	TRUE	FALSE
chr15	90885260	T	A	ENST00000328850	ENSG00000182511	FES	TRUE	FALSE
chr15	90885260	T	C	ENST00000328850	ENSG00000182511	FES	TRUE	FALSE
chr15	90885260	T	G	ENST00000328850	ENSG00000182511	FES	TRUE	FALSE
chr15	90885410	A	C	ENST00000328850	ENSG00000182511	FES	TRUE	FALSE
chr15	90885410	A	G	ENST00000328850	ENSG00000182511	FES	TRUE	FALSE
chr15	90885410	A	T	ENST00000328850	ENSG00000182511	FES	TRUE	FALSE
chr15	90885411	G	A	ENST00000328850	ENSG00000182511	FES	TRUE	FALSE
chr15	90885411	G	C	ENST00000328850	ENSG00000182511	FES	TRUE	FALSE
chr15	90885411	G	T	ENST00000328850	ENSG00000182511	FES	TRUE	FALSE
chr15	90885416	G	A	ENST00000328850	ENSG00000182511	FES	TRUE	TRUE
chr15	90885417	G	A	ENST00000328850	ENSG00000182511	FES	TRUE	TRUE
chr15	90885421	G	T	ENST00000328850	ENSG00000182511	FES	TRUE	TRUE
chr15	90885433	C	T	ENST00000328850	ENSG00000182511	FES	TRUE	TRUE
chr15	90885439	G	T	ENST00000328850	ENSG00000182511	FES	TRUE	TRUE
chr15	90885455	T	A	ENST00000328850	ENSG00000182511	FES	TRUE	TRUE
chr15	90885463	C	T	ENST00000328850	ENSG00000182511	FES	TRUE	TRUE
chr15	90885472	G	T	ENST00000328850	ENSG00000182511	FES	TRUE	TRUE
chr15	90885485	C	A	ENST00000328850	ENSG00000182511	FES	TRUE	TRUE
chr15	90885485	C	G	ENST00000328850	ENSG00000182511	FES	TRUE	TRUE
chr15	90885499	A	T	ENST00000328850	ENSG00000182511	FES	TRUE	TRUE
chr15	90885520	G	T	ENST00000328850	ENSG00000182511	FES	TRUE	TRUE
chr15	90885526	C	T	ENST00000328850	ENSG00000182511	FES	TRUE	TRUE
chr15	90885529	C	T	ENST00000328850	ENSG00000182511	FES	TRUE	TRUE
chr15	90885538	A	T	ENST00000328850	ENSG00000182511	FES	TRUE	TRUE
chr15	90885546	C	A	ENST00000328850	ENSG00000182511	FES	TRUE	TRUE
chr15	90885546	C	G	ENST00000328850	ENSG00000182511	FES	TRUE	TRUE
chr15	90885550	G	T	ENST00000328850	ENSG00000182511	FES	TRUE	TRUE
chr15	90885553	C	T	ENST00000328850	ENSG00000182511	FES	TRUE	TRUE
chr15	90885557	G	A	ENST00000328850	ENSG00000182511	FES	TRUE	TRUE
chr15	90885558	G	A	ENST00000328850	ENSG00000182511	FES	TRUE	TRUE
chr15	90885559	C	T	ENST00000328850	ENSG00000182511	FES	TRUE	TRUE
chr15	90885562	C	T	ENST00000328850	ENSG00000182511	FES	TRUE	TRUE
chr15	90885568	C	T	ENST00000328850	ENSG00000182511	FES	TRUE	TRUE
chr15	90885571	C	T	ENST00000328850	ENSG00000182511	FES	TRUE	TRUE
chr15	90885574	G	T	ENST00000328850	ENSG00000182511	FES	TRUE	TRUE
chr15	90885583	A	T	ENST00000328850	ENSG00000182511	FES	TRUE	TRUE
chr15	90885586	G	A	ENST00000328850	ENSG00000182511	FES	TRUE	FALSE
chr15	90885586	G	C	ENST00000328850	ENSG00000182511	FES	TRUE	FALSE
chr15	90885586	G	T	ENST00000328850	ENSG00000182511	FES	TRUE	FALSE
chr15	90885587	T	A	ENST00000328850	ENSG00000182511	FES	TRUE	FALSE
chr15	90885587	T	C	ENST00000328850	ENSG00000182511	FES	FALSE	FALSE
chr15	90885587	T	G	ENST00000328850	ENSG00000182511	FES	TRUE	FALSE
chr15	90886959	A	C	ENST00000328850	ENSG00000182511	FES	TRUE	FALSE
chr15	90886959	A	G	ENST00000328850	ENSG00000182511	FES	TRUE	FALSE
chr15	90886959	A	T	ENST00000328850	ENSG00000182511	FES	TRUE	FALSE
chr15	90886960	G	A	ENST00000328850	ENSG00000182511	FES	TRUE	FALSE
chr15	90886960	G	C	ENST00000328850	ENSG00000182511	FES	TRUE	FALSE
chr15	90886960	G	T	ENST00000328850	ENSG00000182511	FES	TRUE	FALSE
chr15	90886970	C	T	ENST00000328850	ENSG00000182511	FES	TRUE	TRUE
chr15	90886979	G	T	ENST00000328850	ENSG00000182511	FES	TRUE	TRUE
chr15	90886982	A	T	ENST00000328850	ENSG00000182511	FES	TRUE	TRUE
chr15	90886988	A	T	ENST00000328850	ENSG00000182511	FES	TRUE	TRUE
chr15	90886994	C	T	ENST00000328850	ENSG00000182511	FES	TRUE	TRUE
chr15	90886999	C	A	ENST00000328850	ENSG00000182511	FES	TRUE	TRUE
chr15	90886999	C	G	ENST00000328850	ENSG00000182511	FES	TRUE	TRUE
chr15	90887000	C	T	ENST00000328850	ENSG00000182511	FES	TRUE	TRUE
chr15	90887024	C	T	ENST00000328850	ENSG00000182511	FES	TRUE	TRUE
chr15	90887030	A	T	ENST00000328850	ENSG00000182511	FES	TRUE	TRUE
chr15	90887036	A	T	ENST00000328850	ENSG00000182511	FES	TRUE	TRUE
chr15	90887041	C	A	ENST00000328850	ENSG00000182511	FES	TRUE	TRUE
chr15	90887041	C	G	ENST00000328850	ENSG00000182511	FES	TRUE	TRUE
chr15	90887042	C	T	ENST00000328850	ENSG00000182511	FES	TRUE	TRUE
chr15	90887045	G	T	ENST00000328850	ENSG00000182511	FES	TRUE	TRUE
chr15	90887054	A	T	ENST00000328850	ENSG00000182511	FES	TRUE	TRUE
chr15	90887058	G	A	ENST00000328850	ENSG00000182511	FES	TRUE	FALSE
chr15	90887058	G	C	ENST00000328850	ENSG00000182511	FES	TRUE	FALSE
chr15	90887058	G	T	ENST00000328850	ENSG00000182511	FES	TRUE	FALSE
chr15	90887059	T	A	ENST00000328850	ENSG00000182511	FES	TRUE	FALSE
chr15	90887059	T	C	ENST00000328850	ENSG00000182511	FES	TRUE	FALSE
chr15	90887059	T	G	ENST00000328850	ENSG00000182511	FES	TRUE	FALSE
chr15	90887185	A	C	ENST00000328850	ENSG00000182511	FES	TRUE	FALSE
chr15	90887185	A	G	ENST00000328850	ENSG00000182511	FES	TRUE	FALSE
chr15	90887185	A	T	ENST00000328850	ENSG00000182511	FES	TRUE	FALSE
chr15	90887186	G	A	ENST00000328850	ENSG00000182511	FES	TRUE	FALSE
chr15	90887186	G	C	ENST00000328850	ENSG00000182511	FES	TRUE	FALSE
chr15	90887186	G	T	ENST00000328850	ENSG00000182511	FES	TRUE	FALSE
chr15	90887189	A	T	ENST00000328850	ENSG00000182511	FES	TRUE	TRUE
chr15	90887201	A	T	ENST00000328850	ENSG00000182511	FES	TRUE	TRUE
chr15	90887207	A	T	ENST00000328850	ENSG00000182511	FES	TRUE	TRUE
chr15	90887213	A	T	ENST00000328850	ENSG00000182511	FES	TRUE	TRUE
chr15	90887218	T	A	ENST00000328850	ENSG00000182511	FES	TRUE	TRUE
chr15	90887218	T	G	ENST00000328850	ENSG00000182511	FES	TRUE	TRUE
chr15	90887232	G	A	ENST00000328850	ENSG00000182511	FES	TRUE	TRUE
chr15	90887233	G	A	ENST00000328850	ENSG00000182511	FES	TRUE	TRUE
chr15	90887234	A	T	ENST00000328850	ENSG00000182511	FES	TRUE	TRUE
chr15	90887260	T	A	ENST00000328850	ENSG00000182511	FES	TRUE	TRUE
chr15	90887260	T	G	ENST00000328850	ENSG00000182511	FES	TRUE	TRUE
chr15	90887282	C	T	ENST00000328850	ENSG00000182511	FES	TRUE	TRUE
chr15	90887294	C	T	ENST00000328850	ENSG00000182511	FES	TRUE	TRUE
chr15	90887306	C	T	ENST00000328850	ENSG00000182511	FES	TRUE	TRUE
chr15	90887334	C	A	ENST00000328850	ENSG00000182511	FES	TRUE	TRUE
chr15	90887334	C	G	ENST00000328850	ENSG00000182511	FES	TRUE	TRUE
chr15	90887339	C	T	ENST00000328850	ENSG00000182511	FES	TRUE	TRUE
chr15	90887351	G	T	ENST00000328850	ENSG00000182511	FES	TRUE	TRUE
chr15	90887354	G	T	ENST00000328850	ENSG00000182511	FES	TRUE	TRUE
chr15	90887365	C	A	ENST00000328850	ENSG00000182511	FES	TRUE	TRUE
chr15	90887371	G	A	ENST00000328850	ENSG00000182511	FES	TRUE	FALSE
chr15	90887371	G	C	ENST00000328850	ENSG00000182511	FES	TRUE	FALSE
chr15	90887371	G	T	ENST00000328850	ENSG00000182511	FES	TRUE	FALSE
chr15	90887372	T	A	ENST00000328850	ENSG00000182511	FES	TRUE	FALSE
chr15	90887372	T	C	ENST00000328850	ENSG00000182511	FES	TRUE	FALSE
chr15	90887372	T	G	ENST00000328850	ENSG00000182511	FES	TRUE	FALSE
chr15	90889304	A	C	ENST00000328850	ENSG00000182511	FES	TRUE	FALSE
chr15	90889304	A	G	ENST00000328850	ENSG00000182511	FES	TRUE	FALSE
chr15	90889304	A	T	ENST00000328850	ENSG00000182511	FES	TRUE	FALSE
chr15	90889305	G	A	ENST00000328850	ENSG00000182511	FES	TRUE	FALSE
chr15	90889305	G	C	ENST00000328850	ENSG00000182511	FES	TRUE	FALSE
chr15	90889305	G	T	ENST00000328850	ENSG00000182511	FES	TRUE	FALSE
chr15	90889307	A	T	ENST00000328850	ENSG00000182511	FES	TRUE	TRUE
chr15	90889310	G	T	ENST00000328850	ENSG00000182511	FES	TRUE	TRUE
chr15	90889319	C	T	ENST00000328850	ENSG00000182511	FES	TRUE	TRUE
chr15	90889322	G	T	ENST00000328850	ENSG00000182511	FES	TRUE	TRUE
chr15	90889327	C	A	ENST00000328850	ENSG00000182511	FES	TRUE	TRUE
chr15	90889327	C	G	ENST00000328850	ENSG00000182511	FES	TRUE	TRUE
chr15	90889331	G	T	ENST00000328850	ENSG00000182511	FES	TRUE	TRUE
chr15	90889349	C	T	ENST00000328850	ENSG00000182511	FES	TRUE	TRUE
chr15	90889355	G	T	ENST00000328850	ENSG00000182511	FES	TRUE	TRUE
chr15	90889376	G	T	ENST00000328850	ENSG00000182511	FES	TRUE	TRUE
chr15	90889403	C	T	ENST00000328850	ENSG00000182511	FES	TRUE	TRUE
chr15	90889409	G	T	ENST00000328850	ENSG00000182511	FES	TRUE	TRUE
chr15	90889415	G	T	ENST00000328850	ENSG00000182511	FES	TRUE	TRUE
chr15	90889420	C	A	ENST00000328850	ENSG00000182511	FES	TRUE	TRUE
chr15	90889420	C	G	ENST00000328850	ENSG00000182511	FES	TRUE	TRUE
chr15	90889421	C	T	ENST00000328850	ENSG00000182511	FES	TRUE	TRUE
chr15	90889433	C	T	ENST00000328850	ENSG00000182511	FES	TRUE	TRUE
chr15	90889436	C	T	ENST00000328850	ENSG00000182511	FES	TRUE	TRUE
chr15	90889441	T	A	ENST00000328850	ENSG00000182511	FES	TRUE	TRUE
chr15	90889441	T	G	ENST00000328850	ENSG00000182511	FES	TRUE	TRUE
chr15	90889444	G	A	ENST00000328850	ENSG00000182511	FES	TRUE	FALSE
chr15	90889444	G	C	ENST00000328850	ENSG00000182511	FES	TRUE	FALSE
chr15	90889444	G	T	ENST00000328850	ENSG00000182511	FES	TRUE	FALSE
chr15	90889445	T	A	ENST00000328850	ENSG00000182511	FES	TRUE	FALSE
chr15	90889445	T	C	ENST00000328850	ENSG00000182511	FES	TRUE	FALSE
chr15	90889445	T	G	ENST00000328850	ENSG00000182511	FES	TRUE	FALSE
chr15	90889515	A	C	ENST00000328850	ENSG00000182511	FES	TRUE	FALSE
chr15	90889515	A	G	ENST00000328850	ENSG00000182511	FES	TRUE	FALSE
chr15	90889515	A	T	ENST00000328850	ENSG00000182511	FES	TRUE	FALSE
chr15	90889516	G	A	ENST00000328850	ENSG00000182511	FES	TRUE	FALSE
chr15	90889516	G	C	ENST00000328850	ENSG00000182511	FES	TRUE	FALSE
chr15	90889516	G	T	ENST00000328850	ENSG00000182511	FES	TRUE	FALSE
chr15	90889541	T	A	ENST00000328850	ENSG00000182511	FES	TRUE	TRUE
chr15	90889554	G	T	ENST00000328850	ENSG00000182511	FES	TRUE	TRUE
chr15	90889558	C	A	ENST00000328850	ENSG00000182511	FES	TRUE	TRUE
chr15	90889558	C	G	ENST00000328850	ENSG00000182511	FES	TRUE	TRUE
chr15	90889566	G	T	ENST00000328850	ENSG00000182511	FES	TRUE	TRUE
chr15	90889569	G	T	ENST00000328850	ENSG00000182511	FES	TRUE	TRUE
chr15	90889575	G	T	ENST00000328850	ENSG00000182511	FES	TRUE	TRUE
chr15	90889584	G	T	ENST00000328850	ENSG00000182511	FES	TRUE	TRUE
chr15	90889593	G	T	ENST00000328850	ENSG00000182511	FES	TRUE	TRUE
chr15	90889599	C	T	ENST00000328850	ENSG00000182511	FES	TRUE	TRUE
chr15	90889608	G	T	ENST00000328850	ENSG00000182511	FES	TRUE	TRUE
chr15	90889620	G	T	ENST00000328850	ENSG00000182511	FES	TRUE	TRUE
chr15	90889629	C	T	ENST00000328850	ENSG00000182511	FES	TRUE	TRUE
chr15	90889637	G	A	ENST00000328850	ENSG00000182511	FES	TRUE	FALSE
chr15	90889637	G	C	ENST00000328850	ENSG00000182511	FES	TRUE	FALSE
chr15	90889637	G	T	ENST00000328850	ENSG00000182511	FES	TRUE	FALSE
chr15	90889638	T	A	ENST00000328850	ENSG00000182511	FES	TRUE	FALSE
chr15	90889638	T	C	ENST00000328850	ENSG00000182511	FES	TRUE	FALSE
chr15	90889638	T	G	ENST00000328850	ENSG00000182511	FES	TRUE	FALSE
chr15	90889838	A	C	ENST00000328850	ENSG00000182511	FES	TRUE	FALSE
chr15	90889838	A	G	ENST00000328850	ENSG00000182511	FES	TRUE	FALSE
chr15	90889838	A	T	ENST00000328850	ENSG00000182511	FES	TRUE	FALSE
chr15	90889839	G	A	ENST00000328850	ENSG00000182511	FES	TRUE	FALSE
chr15	90889839	G	C	ENST00000328850	ENSG00000182511	FES	TRUE	FALSE
chr15	90889839	G	T	ENST00000328850	ENSG00000182511	FES	TRUE	FALSE
chr15	90889848	C	A	ENST00000328850	ENSG00000182511	FES	TRUE	TRUE
chr15	90889848	C	G	ENST00000328850	ENSG00000182511	FES	TRUE	TRUE
chr15	90889859	G	T	ENST00000328850	ENSG00000182511	FES	TRUE	TRUE
chr15	90889877	G	T	ENST00000328850	ENSG00000182511	FES	TRUE	TRUE
chr15	90889895	C	T	ENST00000328850	ENSG00000182511	FES	TRUE	TRUE
chr15	90889898	G	T	ENST00000328850	ENSG00000182511	FES	TRUE	TRUE
chr15	90889910	C	T	ENST00000328850	ENSG00000182511	FES	TRUE	TRUE
chr15	90889916	C	T	ENST00000328850	ENSG00000182511	FES	TRUE	TRUE
chr15	90889919	C	T	ENST00000328850	ENSG00000182511	FES	TRUE	TRUE
chr15	90889922	G	T	ENST00000328850	ENSG00000182511	FES	TRUE	TRUE
chr15	90889934	G	T	ENST00000328850	ENSG00000182511	FES	TRUE	TRUE
chr15	90889937	G	T	ENST00000328850	ENSG00000182511	FES	TRUE	TRUE
chr15	90889940	G	T	ENST00000328850	ENSG00000182511	FES	TRUE	TRUE
chr15	90889958	G	T	ENST00000328850	ENSG00000182511	FES	TRUE	TRUE
chr15	90889963	G	A	ENST00000328850	ENSG00000182511	FES	TRUE	FALSE
chr15	90889963	G	C	ENST00000328850	ENSG00000182511	FES	TRUE	FALSE
chr15	90889963	G	T	ENST00000328850	ENSG00000182511	FES	TRUE	FALSE
chr15	90889964	T	A	ENST00000328850	ENSG00000182511	FES	TRUE	FALSE
chr15	90889964	T	C	ENST00000328850	ENSG00000182511	FES	TRUE	FALSE
chr15	90889964	T	G	ENST00000328850	ENSG00000182511	FES	TRUE	FALSE
chr15	90890090	A	C	ENST00000328850	ENSG00000182511	FES	TRUE	FALSE
chr15	90890090	A	G	ENST00000328850	ENSG00000182511	FES	TRUE	FALSE
chr15	90890090	A	T	ENST00000328850	ENSG00000182511	FES	TRUE	FALSE
chr15	90890091	G	A	ENST00000328850	ENSG00000182511	FES	TRUE	FALSE
chr15	90890091	G	C	ENST00000328850	ENSG00000182511	FES	TRUE	FALSE
chr15	90890091	G	T	ENST00000328850	ENSG00000182511	FES	TRUE	FALSE
chr15	90890096	C	T	ENST00000328850	ENSG00000182511	FES
chr15	90890108	A	T	ENST00000328850	ENSG00000182511	FES
chr15	90890114	C	T	ENST00000328850	ENSG00000182511	FES	TRUE	TRUE
chr15	90890123	C	T	ENST00000328850	ENSG00000182511	FES	TRUE	TRUE
chr15	90890126	G	T	ENST00000328850	ENSG00000182511	FES	TRUE	TRUE
chr15	90890135	C	T	ENST00000328850	ENSG00000182511	FES	TRUE	TRUE
chr15	90890144	C	T	ENST00000328850	ENSG00000182511	FES	TRUE	TRUE
chr15	90890158	C	A	ENST00000328850	ENSG00000182511	FES	TRUE	TRUE
chr15	90890162	C	T	ENST00000328850	ENSG00000182511	FES	TRUE	TRUE
chr15	90890168	A	T	ENST00000328850	ENSG00000182511	FES	TRUE	TRUE
chr15	90890174	C	T	ENST00000328850	ENSG00000182511	FES	TRUE	TRUE
chr15	90890180	C	T	ENST00000328850	ENSG00000182511	FES	TRUE	TRUE
chr15	90890183	C	T	ENST00000328850	ENSG00000182511	FES	TRUE	TRUE
chr15	90890186	G	T	ENST00000328850	ENSG00000182511	FES	TRUE	TRUE
chr15	90890190	T	A	ENST00000328850	ENSG00000182511	FES	TRUE	TRUE
chr15	90890195	C	T	ENST00000328850	ENSG00000182511	FES	TRUE	TRUE
chr15	90890201	A	T	ENST00000328850	ENSG00000182511	FES	TRUE	TRUE
chr15	90890207	G	T	ENST00000328850	ENSG00000182511	FES	TRUE	TRUE
chr15	90890225	G	T	ENST00000328850	ENSG00000182511	FES	TRUE	TRUE
chr15	90890249	C	T	ENST00000328850	ENSG00000182511	FES	TRUE	TRUE
chr15	90890271	C	A	ENST00000328850	ENSG00000182511	FES	TRUE	TRUE
chr15	90890277	C	A	ENST00000328850	ENSG00000182511	FES	TRUE	TRUE
chr15	90890279	G	A	ENST00000328850	ENSG00000182511	FES	TRUE	FALSE
chr15	90890279	G	C	ENST00000328850	ENSG00000182511	FES	TRUE	FALSE
chr15	90890279	G	T	ENST00000328850	ENSG00000182511	FES	TRUE	FALSE
chr15	90890280	T	A	ENST00000328850	ENSG00000182511	FES	TRUE	FALSE
chr15	90890280	T	C	ENST00000328850	ENSG00000182511	FES	TRUE	FALSE
chr15	90890280	T	G	ENST00000328850	ENSG00000182511	FES	TRUE	FALSE
chr15	90890399	A	C	ENST00000328850	ENSG00000182511	FES	TRUE	FALSE
chr15	90890399	A	G	ENST00000328850	ENSG00000182511	FES	TRUE	FALSE
chr15	90890399	A	T	ENST00000328850	ENSG00000182511	FES	TRUE	FALSE
chr15	90890400	G	A	ENST00000328850	ENSG00000182511	FES	TRUE	FALSE
chr15	90890400	G	C	ENST00000328850	ENSG00000182511	FES	TRUE	FALSE
chr15	90890400	G	T	ENST00000328850	ENSG00000182511	FES	TRUE	FALSE
chr15	90890401	G	T	ENST00000328850	ENSG00000182511	FES	TRUE	TRUE
chr15	90890404	C	T	ENST00000328850	ENSG00000182511	FES	TRUE	TRUE
chr15	90890407	G	T	ENST00000328850	ENSG00000182511	FES	TRUE	TRUE
chr15	90890410	C	T	ENST00000328850	ENSG00000182511	FES	TRUE	TRUE
chr15	90890413	G	T	ENST00000328850	ENSG00000182511	FES	TRUE	TRUE
chr15	90890419	G	T	ENST00000328850	ENSG00000182511	FES	TRUE	TRUE
chr15	90890437	G	T	ENST00000328850	ENSG00000182511	FES	TRUE	TRUE
chr15	90890446	A	T	ENST00000328850	ENSG00000182511	FES	TRUE	TRUE
chr15	90890459	C	A	ENST00000328850	ENSG00000182511	FES	TRUE	TRUE
chr15	90890459	C	G	ENST00000328850	ENSG00000182511	FES	TRUE	TRUE
chr15	90890461	G	T	ENST00000328850	ENSG00000182511	FES	TRUE	TRUE
chr15	90890476	A	T	ENST00000328850	ENSG00000182511	FES	TRUE	TRUE
chr15	90890483	C	A	ENST00000328850	ENSG00000182511	FES	TRUE	TRUE
chr15	90890485	G	A	ENST00000328850	ENSG00000182511	FES	TRUE	FALSE
chr15	90890485	G	C	ENST00000328850	ENSG00000182511	FES	TRUE	FALSE
chr15	90890485	G	T	ENST00000328850	ENSG00000182511	FES	TRUE	FALSE
chr15	90890486	T	A	ENST00000328850	ENSG00000182511	FES	TRUE	FALSE
chr15	90890486	T	C	ENST00000328850	ENSG00000182511	FES	TRUE	FALSE
chr15	90890486	T	G	ENST00000328850	ENSG00000182511	FES	TRUE	FALSE
chr15	90890980	A	C	ENST00000328850	ENSG00000182511	FES	TRUE	FALSE
chr15	90890980	A	G	ENST00000328850	ENSG00000182511	FES	TRUE	FALSE
chr15	90890980	A	T	ENST00000328850	ENSG00000182511	FES	TRUE	FALSE
chr15	90890981	G	A	ENST00000328850	ENSG00000182511	FES	TRUE	FALSE
chr15	90890981	G	C	ENST00000328850	ENSG00000182511	FES	TRUE	FALSE
chr15	90890981	G	T	ENST00000328850	ENSG00000182511	FES	TRUE	FALSE
chr15	90890997	C	T	ENST00000328850	ENSG00000182511	FES	TRUE	TRUE
chr15	90891009	G	T	ENST00000328850	ENSG00000182511	FES	TRUE	TRUE
chr15	90891015	C	T	ENST00000328850	ENSG00000182511	FES	TRUE	TRUE
chr15	90891018	A	T	ENST00000328850	ENSG00000182511	FES	TRUE	TRUE
chr15	90891030	G	T	ENST00000328850	ENSG00000182511	FES	TRUE	TRUE
chr15	90891033	C	T	ENST00000328850	ENSG00000182511	FES	TRUE	TRUE
chr15	90891040	G	A	ENST00000328850	ENSG00000182511	FES	TRUE	TRUE
chr15	90891041	G	A	ENST00000328850	ENSG00000182511	FES	TRUE	TRUE
chr15	90891044	C	A	ENST00000328850	ENSG00000182511	FES	TRUE	TRUE
chr15	90891044	C	G	ENST00000328850	ENSG00000182511	FES	TRUE	TRUE
chr15	90891066	G	T	ENST00000328850	ENSG00000182511	FES	TRUE	TRUE
chr15	90891075	G	T	ENST00000328850	ENSG00000182511	FES	TRUE	TRUE
chr15	90891111	G	T	ENST00000328850	ENSG00000182511	FES	TRUE	TRUE
chr15	90891117	C	T	ENST00000328850	ENSG00000182511	FES	TRUE	TRUE
chr15	90891123	A	T	ENST00000328850	ENSG00000182511	FES	TRUE	TRUE
chr15	90891126	C	T	ENST00000328850	ENSG00000182511	FES	TRUE	TRUE
chr15	90891129	G	T	ENST00000328850	ENSG00000182511	FES	TRUE	TRUE
chr15	90891134	C	A	ENST00000328850	ENSG00000182511	FES	TRUE	TRUE
chr15	90891134	C	G	ENST00000328850	ENSG00000182511	FES	TRUE	TRUE
chr15	90891142	C	A	ENST00000328850	ENSG00000182511	FES	TRUE	TRUE
chr15	90891151	G	A	ENST00000328850	ENSG00000182511	FES	TRUE	TRUE
chr15	90891152	G	A	ENST00000328850	ENSG00000182511	FES	TRUE	TRUE
chr15	90891180	C	T	ENST00000328850	ENSG00000182511	FES	TRUE	TRUE
chr15	90891187	T	A	ENST00000328850	ENSG00000182511	FES	TRUE	TRUE
chr15	90891192	G	A	ENST00000328850	ENSG00000182511	FES	TRUE	FALSE
chr15	90891192	G	C	ENST00000328850	ENSG00000182511	FES	TRUE	FALSE
chr15	90891192	G	T	ENST00000328850	ENSG00000182511	FES	TRUE	FALSE
chr15	90891193	T	A	ENST00000328850	ENSG00000182511	FES	TRUE	FALSE
chr15	90891193	T	C	ENST00000328850	ENSG00000182511	FES	TRUE	FALSE
chr15	90891193	T	G	ENST00000328850	ENSG00000182511	FES	TRUE	FALSE
chr15	90891552	A	C	ENST00000328850	ENSG00000182511	FES	TRUE	FALSE
chr15	90891552	A	G	ENST00000328850	ENSG00000182511	FES	TRUE	FALSE
chr15	90891552	A	T	ENST00000328850	ENSG00000182511	FES	TRUE	FALSE
chr15	90891553	G	A	ENST00000328850	ENSG00000182511	FES	TRUE	FALSE
chr15	90891553	G	C	ENST00000328850	ENSG00000182511	FES	TRUE	FALSE
chr15	90891553	G	T	ENST00000328850	ENSG00000182511	FES	TRUE	FALSE
chr15	90891562	C	A	ENST00000328850	ENSG00000182511	FES	TRUE	TRUE
chr15	90891562	C	G	ENST00000328850	ENSG00000182511	FES	TRUE	TRUE
chr15	90891563	C	T	ENST00000328850	ENSG00000182511	FES	TRUE	TRUE
chr15	90891569	G	T	ENST00000328850	ENSG00000182511	FES	TRUE	TRUE
chr15	90891575	G	T	ENST00000328850	ENSG00000182511	FES	TRUE	TRUE
chr15	90891597	T	A	ENST00000328850	ENSG00000182511	FES	TRUE	TRUE
chr15	90891623	C	T	ENST00000328850	ENSG00000182511	FES	TRUE	TRUE
chr15	90891626	C	T	ENST00000328850	ENSG00000182511	FES	TRUE	TRUE
chr15	90891638	A	T	ENST00000328850	ENSG00000182511	FES	TRUE	TRUE
chr15	90891641	A	T	ENST00000328850	ENSG00000182511	FES	TRUE	TRUE
chr15	90891674	A	T	ENST00000328850	ENSG00000182511	FES	TRUE	TRUE
chr15	90891677	G	A	ENST00000328850	ENSG00000182511	FES	TRUE	FALSE
chr15	90891677	G	C	ENST00000328850	ENSG00000182511	FES	TRUE	FALSE
chr15	90891677	G	T	ENST00000328850	ENSG00000182511	FES	TRUE	FALSE
chr15	90891678	T	A	ENST00000328850	ENSG00000182511	FES	TRUE	FALSE
chr15	90891678	T	C	ENST00000328850	ENSG00000182511	FES	TRUE	FALSE
chr15	90891678	T	G	ENST00000328850	ENSG00000182511	FES	TRUE	FALSE
chr15	90892056	A	C	ENST00000328850	ENSG00000182511	FES	TRUE	FALSE
chr15	90892056	A	G	ENST00000328850	ENSG00000182511	FES	TRUE	FALSE
chr15	90892056	A	T	ENST00000328850	ENSG00000182511	FES	TRUE	FALSE
chr15	90892057	G	A	ENST00000328850	ENSG00000182511	FES	TRUE	FALSE
chr15	90892057	G	C	ENST00000328850	ENSG00000182511	FES	TRUE	FALSE
chr15	90892057	G	T	ENST00000328850	ENSG00000182511	FES	TRUE	FALSE
chr15	90892061	A	T	ENST00000328850	ENSG00000182511	FES	TRUE	TRUE
chr15	90892065	G	A	ENST00000328850	ENSG00000182511	FES	TRUE	TRUE
chr15	90892066	G	A	ENST00000328850	ENSG00000182511	FES	TRUE	TRUE
chr15	90892079	G	T	ENST00000328850	ENSG00000182511	FES	TRUE	TRUE
chr15	90892092	T	A	ENST00000328850	ENSG00000182511	FES	TRUE	TRUE
chr15	90892097	G	T	ENST00000328850	ENSG00000182511	FES	TRUE	TRUE
chr15	90892100	C	T	ENST00000328850	ENSG00000182511	FES	TRUE	TRUE
chr15	90892106	G	T	ENST00000328850	ENSG00000182511	FES	TRUE	TRUE
chr15	90892112	G	A	ENST00000328850	ENSG00000182511	FES	TRUE	FALSE
chr15	90892112	G	C	ENST00000328850	ENSG00000182511	FES	TRUE	FALSE
chr15	90892112	G	T	ENST00000328850	ENSG00000182511	FES	TRUE	FALSE
chr15	90892113	T	A	ENST00000328850	ENSG00000182511	FES	TRUE	FALSE
chr15	90892113	T	C	ENST00000328850	ENSG00000182511	FES	TRUE	FALSE
chr15	90892113	T	G	ENST00000328850	ENSG00000182511	FES	TRUE	FALSE
chr15	90892705	A	C	ENST00000328850	ENSG00000182511	FES	FALSE	FALSE
chr15	90892705	A	G	ENST00000328850	ENSG00000182511	FES	FALSE	FALSE
chr15	90892705	A	T	ENST00000328850	ENSG00000182511	FES	FALSE	FALSE
chr15	90892706	G	A	ENST00000328850	ENSG00000182511	FES	FALSE	FALSE
chr15	90892706	G	C	ENST00000328850	ENSG00000182511	FES	FALSE	FALSE
chr15	90892706	G	T	ENST00000328850	ENSG00000182511	FES	FALSE	FALSE
chr15	90892719	G	T	ENST00000328850	ENSG00000182511	FES	TRUE	TRUE
chr15	90892731	G	T	ENST00000328850	ENSG00000182511	FES	TRUE	TRUE
chr15	90892740	C	T	ENST00000328850	ENSG00000182511	FES	TRUE	TRUE
chr15	90892767	A	T	ENST00000328850	ENSG00000182511	FES	TRUE	TRUE
chr15	90892775	T	A	ENST00000328850	ENSG00000182511	FES	TRUE	TRUE
chr15	90892776	C	T	ENST00000328850	ENSG00000182511	FES	TRUE	TRUE
chr15	90892779	G	T	ENST00000328850	ENSG00000182511	FES	TRUE	TRUE
chr15	90892800	A	T	ENST00000328850	ENSG00000182511	FES	TRUE	TRUE
chr15	90892806	A	T	ENST00000328850	ENSG00000182511	FES	TRUE	TRUE
chr15	90892815	C	T	ENST00000328850	ENSG00000182511	FES	TRUE	TRUE
chr15	90892818	G	T	ENST00000328850	ENSG00000182511	FES	TRUE	TRUE
chr15	90892826	G	A	ENST00000328850	ENSG00000182511	FES	TRUE	FALSE
chr15	90892826	G	C	ENST00000328850	ENSG00000182511	FES	TRUE	FALSE
chr15	90892826	G	T	ENST00000328850	ENSG00000182511	FES	TRUE	FALSE
chr15	90892827	T	A	ENST00000328850	ENSG00000182511	FES	TRUE	FALSE
chr15	90892827	T	C	ENST00000328850	ENSG00000182511	FES	TRUE	FALSE
chr15	90892827	T	G	ENST00000328850	ENSG00000182511	FES	TRUE	FALSE
chr15	90893098	A	C	ENST00000328850	ENSG00000182511	FES	TRUE	FALSE
chr15	90893098	A	G	ENST00000328850	ENSG00000182511	FES	TRUE	FALSE
chr15	90893098	A	T	ENST00000328850	ENSG00000182511	FES	TRUE	FALSE
chr15	90893099	G	A	ENST00000328850	ENSG00000182511	FES	TRUE	FALSE
chr15	90893099	G	C	ENST00000328850	ENSG00000182511	FES	TRUE	FALSE
chr15	90893099	G	T	ENST00000328850	ENSG00000182511	FES	TRUE	FALSE
chr15	90893107	A	T	ENST00000328850	ENSG00000182511	FES	TRUE	TRUE
chr15	90893110	C	T	ENST00000328850	ENSG00000182511	FES	TRUE	TRUE
chr15	90893115	C	A	ENST00000328850	ENSG00000182511	FES	TRUE	TRUE
chr15	90893115	C	G	ENST00000328850	ENSG00000182511	FES	TRUE	TRUE
chr15	90893151	C	A	ENST00000328850	ENSG00000182511	FES	TRUE	TRUE
chr15	90893155	C	T	ENST00000328850	ENSG00000182511	FES	TRUE	TRUE
chr15	90893158	A	T	ENST00000328850	ENSG00000182511	FES	TRUE	TRUE
chr15	90893161	C	T	ENST00000328850	ENSG00000182511	FES	TRUE	TRUE
chr15	90893172	C	A	ENST00000328850	ENSG00000182511	FES	TRUE	TRUE
chr15	90893172	C	G	ENST00000328850	ENSG00000182511	FES	TRUE	TRUE
chr15	90893182	G	T	ENST00000328850	ENSG00000182511	FES	TRUE	TRUE
chr15	90893191	C	T	ENST00000328850	ENSG00000182511	FES	TRUE	TRUE
chr15	90893195	G	A	ENST00000328850	ENSG00000182511	FES	TRUE	FALSE
chr15	90893195	G	C	ENST00000328850	ENSG00000182511	FES	TRUE	FALSE
chr15	90893195	G	T	ENST00000328850	ENSG00000182511	FES	TRUE	FALSE
chr15	90893196	T	A	ENST00000328850	ENSG00000182511	FES	TRUE	FALSE
chr15	90893196	T	C	ENST00000328850	ENSG00000182511	FES	TRUE	FALSE
chr15	90893196	T	G	ENST00000328850	ENSG00000182511	FES	TRUE	FALSE
chr15	90893289	A	C	ENST00000328850	ENSG00000182511	FES	TRUE	FALSE
chr15	90893289	A	G	ENST00000328850	ENSG00000182511	FES	TRUE	FALSE
chr15	90893289	A	T	ENST00000328850	ENSG00000182511	FES	TRUE	FALSE
chr15	90893290	G	A	ENST00000328850	ENSG00000182511	FES	TRUE	FALSE
chr15	90893290	G	C	ENST00000328850	ENSG00000182511	FES	TRUE	FALSE
chr15	90893290	G	T	ENST00000328850	ENSG00000182511	FES	TRUE	FALSE
chr15	90893320	G	T	ENST00000328850	ENSG00000182511	FES	TRUE	TRUE
chr15	90893341	A	T	ENST00000328850	ENSG00000182511	FES	TRUE	TRUE
chr15	90893353	C	T	ENST00000328850	ENSG00000182511	FES	TRUE	TRUE
chr15	90893383	G	T	ENST00000328850	ENSG00000182511	FES	TRUE	TRUE
chr15	90893388	C	A	ENST00000328850	ENSG00000182511	FES	TRUE	TRUE
chr15	90893388	C	G	ENST00000328850	ENSG00000182511	FES	TRUE	TRUE
chr15	90893392	G	T	ENST00000328850	ENSG00000182511	FES	TRUE	TRUE
chr15	90893398	A	T	ENST00000328850	ENSG00000182511	FES	TRUE	TRUE
chr15	90893403	C	A	ENST00000328850	ENSG00000182511	FES	TRUE	TRUE
chr15	90893406	C	A	ENST00000328850	ENSG00000182511	FES	TRUE	TRUE
chr15	90893415	G	A	ENST00000328850	ENSG00000182511	FES	TRUE	TRUE
chr15	90893415	G	C	ENST00000328850	ENSG00000182511	FES	TRUE	TRUE
chr15	90893415	G	T	ENST00000328850	ENSG00000182511	FES	TRUE	TRUE
chr15	90893416	T	A	ENST00000328850	ENSG00000182511	FES	TRUE	TRUE
chr15	90893416	T	C	ENST00000328850	ENSG00000182511	FES	TRUE	FALSE
chr15	90893416	T	G	ENST00000328850	ENSG00000182511	FES	TRUE	TRUE
chr15	90893652	A	C	ENST00000328850	ENSG00000182511	FES	TRUE	FALSE
chr15	90893652	A	G	ENST00000328850	ENSG00000182511	FES	TRUE	FALSE
chr15	90893652	A	T	ENST00000328850	ENSG00000182511	FES	TRUE	FALSE
chr15	90893653	G	A	ENST00000328850	ENSG00000182511	FES	TRUE	FALSE
chr15	90893653	G	C	ENST00000328850	ENSG00000182511	FES	TRUE	FALSE
chr15	90893653	G	T	ENST00000328850	ENSG00000182511	FES	TRUE	FALSE
chr15	90893675	C	A	ENST00000328850	ENSG00000182511	FES	TRUE	TRUE
chr15	90893685	G	T	ENST00000328850	ENSG00000182511	FES	TRUE	TRUE
chr15	90893688	A	T	ENST00000328850	ENSG00000182511	FES	TRUE	TRUE
chr15	90893700	A	T	ENST00000328850	ENSG00000182511	FES	TRUE	TRUE
chr15	90893724	C	T	ENST00000328850	ENSG00000182511	FES	TRUE	TRUE
chr15	90893727	G	T	ENST00000328850	ENSG00000182511	FES	TRUE	TRUE
chr15	90893730	G	T	ENST00000328850	ENSG00000182511	FES	TRUE	TRUE
chr15	90893747	T	A	ENST00000328850	ENSG00000182511	FES	TRUE	TRUE
chr15	90893747	T	G	ENST00000328850	ENSG00000182511	FES	TRUE	TRUE
chr15	90893755	C	A	ENST00000328850	ENSG00000182511	FES	TRUE	TRUE
chr15	90893755	C	G	ENST00000328850	ENSG00000182511	FES	TRUE	TRUE
chr15	90893766	A	T	ENST00000328850	ENSG00000182511	FES	TRUE	TRUE
chr15	90893769	C	T	ENST00000328850	ENSG00000182511	FES	TRUE	TRUE
chr15	90893781	A	T	ENST00000328850	ENSG00000182511	FES	TRUE	TRUE
chr15	90893785	G	A	ENST00000328850	ENSG00000182511	FES	TRUE	TRUE
chr15	90893786	G	A	ENST00000328850	ENSG00000182511	FES	TRUE	TRUE
chr15	90893796	G	T	ENST00000328850	ENSG00000182511	FES	TRUE	TRUE
chr15	90893810	C	A	ENST00000328850	ENSG00000182511	FES	TRUE	TRUE
chr15	90893810	C	G	ENST00000328850	ENSG00000182511	FES	TRUE	TRUE
chr15	90893812	G	A	ENST00000328850	ENSG00000182511	FES	TRUE	FALSE
chr15	90893812	G	C	ENST00000328850	ENSG00000182511	FES	TRUE	FALSE
chr15	90893812	G	T	ENST00000328850	ENSG00000182511	FES	TRUE	FALSE
chr15	90893813	T	A	ENST00000328850	ENSG00000182511	FES	TRUE	FALSE
chr15	90893813	T	C	ENST00000328850	ENSG00000182511	FES	TRUE	FALSE
chr15	90893813	T	G	ENST00000328850	ENSG00000182511	FES	TRUE	FALSE
chr15	90893934	A	C	ENST00000328850	ENSG00000182511	FES	TRUE	FALSE
chr15	90893934	A	G	ENST00000328850	ENSG00000182511	FES	TRUE	FALSE
chr15	90893934	A	T	ENST00000328850	ENSG00000182511	FES	TRUE	FALSE
chr15	90893935	G	A	ENST00000328850	ENSG00000182511	FES	TRUE	FALSE
chr15	90893935	G	C	ENST00000328850	ENSG00000182511	FES	TRUE	FALSE
chr15	90893935	G	T	ENST00000328850	ENSG00000182511	FES	TRUE	FALSE
chr15	90893943	C	A	ENST00000328850	ENSG00000182511	FES	TRUE	TRUE
chr15	90893943	C	G	ENST00000328850	ENSG00000182511	FES	TRUE	TRUE
chr15	90893950	G	T	ENST00000328850	ENSG00000182511	FES	TRUE	TRUE
chr15	90893963	G	A	ENST00000328850	ENSG00000182511	FES	TRUE	TRUE
chr15	90893964	G	A	ENST00000328850	ENSG00000182511	FES	TRUE	TRUE
chr15	90893978	T	A	ENST00000328850	ENSG00000182511	FES	TRUE	TRUE
chr15	90893984	G	A	ENST00000328850	ENSG00000182511	FES	TRUE	TRUE
chr15	90893985	G	A	ENST00000328850	ENSG00000182511	FES	TRUE	TRUE
chr15	90893986	G	T	ENST00000328850	ENSG00000182511	FES	TRUE	TRUE
chr15	90894015	T	A	ENST00000328850	ENSG00000182511	FES	FALSE	FALSE
chr15	90894015	T	G	ENST00000328850	ENSG00000182511	FES	FALSE	FALSE
chr15	90894031	C	T	ENST00000328850	ENSG00000182511	FES	FALSE	FALSE
chr15	90894034	C	T	ENST00000328850	ENSG00000182511	FES	FALSE	FALSE
chr15	90894043	G	T	ENST00000328850	ENSG00000182511	FES	FALSE	FALSE
chr15	90894052	G	T	ENST00000328850	ENSG00000182511	FES	FALSE	FALSE
chr15	90894055	A	T	ENST00000328850	ENSG00000182511	FES	FALSE	FALSE
chr15	90894059	G	A	ENST00000328850	ENSG00000182511	FES	TRUE	FALSE
chr15	90894059	G	C	ENST00000328850	ENSG00000182511	FES	TRUE	FALSE
chr15	90894059	G	T	ENST00000328850	ENSG00000182511	FES	TRUE	FALSE
chr15	90894060	T	A	ENST00000328850	ENSG00000182511	FES	TRUE	FALSE
chr15	90894060	T	C	ENST00000328850	ENSG00000182511	FES	TRUE	FALSE
chr15	90894060	T	G	ENST00000328850	ENSG00000182511	FES	TRUE	FALSE
chr15	90895414	A	C	ENST00000328850	ENSG00000182511	FES	TRUE	FALSE
chr15	90895414	A	G	ENST00000328850	ENSG00000182511	FES	TRUE	FALSE
chr15	90895414	A	T	ENST00000328850	ENSG00000182511	FES	TRUE	FALSE
chr15	90895415	G	A	ENST00000328850	ENSG00000182511	FES	TRUE	FALSE
chr15	90895415	G	C	ENST00000328850	ENSG00000182511	FES	TRUE	FALSE
chr15	90895415	G	T	ENST00000328850	ENSG00000182511	FES	TRUE	FALSE
chr15	90895432	C	A	ENST00000328850	ENSG00000182511	FES	FALSE	FALSE
chr15	90895436	G	T	ENST00000328850	ENSG00000182511	FES	FALSE	FALSE
chr15	90895444	T	A	ENST00000328850	ENSG00000182511	FES	FALSE	FALSE
chr15	90895469	G	T	ENST00000328850	ENSG00000182511	FES	FALSE	FALSE
chr15	90895472	C	T	ENST00000328850	ENSG00000182511	FES	FALSE	FALSE
chr15	90895477	C	A	ENST00000328850	ENSG00000182511	FES	FALSE	FALSE
chr15	90895479	G	A	ENST00000328850	ENSG00000182511	FES	FALSE	FALSE
chr15	90895480	G	A	ENST00000328850	ENSG00000182511	FES	FALSE	FALSE
chr15	90895486	T	A	ENST00000328850	ENSG00000182511	FES	FALSE	FALSE
chr15	90895486	T	G	ENST00000328850	ENSG00000182511	FES	FALSE	FALSE
chr15	90895487	G	T	ENST00000328850	ENSG00000182511	FES	FALSE	FALSE
chr15	90895496	C	T	ENST00000328850	ENSG00000182511	FES	FALSE	FALSE
chr15	90895522	C	A	ENST00000328850	ENSG00000182511	FES	FALSE	FALSE
chr15	90895522	C	G	ENST00000328850	ENSG00000182511	FES	FALSE	FALSE
chr15	90895523	C	T	ENST00000328850	ENSG00000182511	FES	FALSE	FALSE
chr15	90895526	G	T	ENST00000328850	ENSG00000182511	FES	FALSE	FALSE
chr15	90895532	C	T	ENST00000328850	ENSG00000182511	FES	FALSE	FALSE
chr15	90895541	C	T	ENST00000328850	ENSG00000182511	FES	FALSE	FALSE
chr15	90895544	A	T	ENST00000328850	ENSG00000182511	FES	FALSE	FALSE
chr15	90903433	G	A	ENST00000559717	ENSG00000196547	MAN2A2	FALSE	FALSE
chr15	90903433	G	C	ENST00000559717	ENSG00000196547	MAN2A2	FALSE	FALSE
chr15	90903433	G	T	ENST00000559717	ENSG00000196547	MAN2A2	FALSE	FALSE
chr15	90903434	C	A	ENST00000559717	ENSG00000196547	MAN2A2	FALSE	FALSE
chr15	90903434	C	G	ENST00000559717	ENSG00000196547	MAN2A2	FALSE	FALSE
chr15	90903434	C	T	ENST00000559717	ENSG00000196547	MAN2A2	FALSE	FALSE
chr15	90904188	A	C	ENST00000559717	ENSG00000196547	MAN2A2	TRUE	FALSE
chr15	90904188	A	G	ENST00000559717	ENSG00000196547	MAN2A2	TRUE	FALSE
chr15	90904188	A	T	ENST00000559717	ENSG00000196547	MAN2A2	TRUE	FALSE
chr15	90904189	G	A	ENST00000559717	ENSG00000196547	MAN2A2	TRUE	FALSE
chr15	90904189	G	C	ENST00000559717	ENSG00000196547	MAN2A2	TRUE	FALSE
chr15	90904189	G	T	ENST00000559717	ENSG00000196547	MAN2A2	TRUE	FALSE
chr15	90904211	A	T	ENST00000559717	ENSG00000196547	MAN2A2	FALSE	FALSE
chr15	90904217	A	T	ENST00000559717	ENSG00000196547	MAN2A2	FALSE	FALSE
chr15	90904220	A	T	ENST00000559717	ENSG00000196547	MAN2A2	FALSE	FALSE
chr15	90904223	C	T	ENST00000559717	ENSG00000196547	MAN2A2	FALSE	FALSE
chr15	90904237	T	A	ENST00000559717	ENSG00000196547	MAN2A2	FALSE	FALSE
chr15	90904255	T	A	ENST00000559717	ENSG00000196547	MAN2A2	FALSE	FALSE
chr15	90904269	C	A	ENST00000559717	ENSG00000196547	MAN2A2	TRUE	FALSE
chr15	90904276	C	A	ENST00000559717	ENSG00000196547	MAN2A2	TRUE	FALSE
chr15	90904276	C	G	ENST00000559717	ENSG00000196547	MAN2A2	TRUE	FALSE
chr15	90904289	C	T	ENST00000559717	ENSG00000196547	MAN2A2	TRUE	TRUE
chr15	90904295	C	T	ENST00000559717	ENSG00000196547	MAN2A2	TRUE	TRUE
chr15	90904310	C	T	ENST00000559717	ENSG00000196547	MAN2A2	TRUE	TRUE
chr15	90904316	C	T	ENST00000559717	ENSG00000196547	MAN2A2	TRUE	TRUE
chr15	90904340	G	A	ENST00000559717	ENSG00000196547	MAN2A2	TRUE	FALSE
chr15	90904340	G	C	ENST00000559717	ENSG00000196547	MAN2A2	TRUE	FALSE
chr15	90904340	G	T	ENST00000559717	ENSG00000196547	MAN2A2	TRUE	FALSE
chr15	90904341	T	A	ENST00000559717	ENSG00000196547	MAN2A2	TRUE	FALSE
chr15	90904341	T	C	ENST00000559717	ENSG00000196547	MAN2A2	TRUE	FALSE
chr15	90904341	T	G	ENST00000559717	ENSG00000196547	MAN2A2	TRUE	FALSE
chr15	90905249	A	C	ENST00000559717	ENSG00000196547	MAN2A2	TRUE	FALSE
chr15	90905249	A	G	ENST00000559717	ENSG00000196547	MAN2A2	TRUE	FALSE
chr15	90905249	A	T	ENST00000559717	ENSG00000196547	MAN2A2	TRUE	FALSE
chr15	90905250	G	A	ENST00000559717	ENSG00000196547	MAN2A2	TRUE	FALSE
chr15	90905250	G	C	ENST00000559717	ENSG00000196547	MAN2A2	TRUE	FALSE
chr15	90905250	G	T	ENST00000559717	ENSG00000196547	MAN2A2	TRUE	FALSE
chr15	90905254	C	T	ENST00000559717	ENSG00000196547	MAN2A2	TRUE	TRUE
chr15	90905269	C	T	ENST00000559717	ENSG00000196547	MAN2A2	TRUE	TRUE
chr15	90905281	G	T	ENST00000559717	ENSG00000196547	MAN2A2	TRUE	TRUE
chr15	90905284	C	T	ENST00000559717	ENSG00000196547	MAN2A2	TRUE	TRUE
chr15	90905290	G	T	ENST00000559717	ENSG00000196547	MAN2A2	TRUE	TRUE
chr15	90905293	C	T	ENST00000559717	ENSG00000196547	MAN2A2	TRUE	TRUE
chr15	90905300	T	A	ENST00000559717	ENSG00000196547	MAN2A2	TRUE	TRUE
chr15	90905302	G	T	ENST00000559717	ENSG00000196547	MAN2A2	TRUE	TRUE
chr15	90905305	G	T	ENST00000559717	ENSG00000196547	MAN2A2	TRUE	TRUE
chr15	90905314	G	T	ENST00000559717	ENSG00000196547	MAN2A2	TRUE	TRUE
chr15	90905332	A	T	ENST00000559717	ENSG00000196547	MAN2A2	TRUE	TRUE
chr15	90905347	G	T	ENST00000559717	ENSG00000196547	MAN2A2	TRUE	TRUE
chr15	90905365	G	T	ENST00000559717	ENSG00000196547	MAN2A2	TRUE	TRUE
chr15	90905391	C	A	ENST00000559717	ENSG00000196547	MAN2A2	TRUE	TRUE
chr15	90905391	C	G	ENST00000559717	ENSG00000196547	MAN2A2	TRUE	TRUE
chr15	90905394	C	A	ENST00000559717	ENSG00000196547	MAN2A2	TRUE	TRUE
chr15	90905394	C	G	ENST00000559717	ENSG00000196547	MAN2A2	TRUE	TRUE
chr15	90905411	G	A	ENST00000559717	ENSG00000196547	MAN2A2	TRUE	TRUE
chr15	90905412	G	A	ENST00000559717	ENSG00000196547	MAN2A2	TRUE	TRUE
chr15	90905425	G	T	ENST00000559717	ENSG00000196547	MAN2A2	TRUE	TRUE
chr15	90905458	C	T	ENST00000559717	ENSG00000196547	MAN2A2	TRUE	TRUE
chr15	90905466	C	A	ENST00000559717	ENSG00000196547	MAN2A2	TRUE	TRUE
chr15	90905467	C	T	ENST00000559717	ENSG00000196547	MAN2A2	TRUE	TRUE
chr15	90905477	T	A	ENST00000559717	ENSG00000196547	MAN2A2	TRUE	TRUE
chr15	90905491	C	T	ENST00000559717	ENSG00000196547	MAN2A2	TRUE	TRUE
chr15	90905494	A	T	ENST00000559717	ENSG00000196547	MAN2A2	TRUE	TRUE
chr15	90905500	G	T	ENST00000559717	ENSG00000196547	MAN2A2	TRUE	TRUE
chr15	90905506	C	T	ENST00000559717	ENSG00000196547	MAN2A2	TRUE	TRUE
chr15	90905509	G	A	ENST00000559717	ENSG00000196547	MAN2A2	TRUE	FALSE
chr15	90905509	G	C	ENST00000559717	ENSG00000196547	MAN2A2	TRUE	FALSE
chr15	90905509	G	T	ENST00000559717	ENSG00000196547	MAN2A2	TRUE	FALSE
chr15	90905510	T	A	ENST00000559717	ENSG00000196547	MAN2A2	TRUE	FALSE
chr15	90905510	T	C	ENST00000559717	ENSG00000196547	MAN2A2	TRUE	FALSE
chr15	90905510	T	G	ENST00000559717	ENSG00000196547	MAN2A2	TRUE	FALSE
chr15	90905577	A	C	ENST00000559717	ENSG00000196547	MAN2A2	TRUE	FALSE
chr15	90905577	A	G	ENST00000559717	ENSG00000196547	MAN2A2	TRUE	FALSE
chr15	90905577	A	T	ENST00000559717	ENSG00000196547	MAN2A2	TRUE	FALSE
chr15	90905578	G	A	ENST00000559717	ENSG00000196547	MAN2A2	TRUE	FALSE
chr15	90905578	G	C	ENST00000559717	ENSG00000196547	MAN2A2	TRUE	FALSE
chr15	90905578	G	T	ENST00000559717	ENSG00000196547	MAN2A2	TRUE	FALSE
chr15	90905592	C	A	ENST00000559717	ENSG00000196547	MAN2A2	TRUE	TRUE
chr15	90905594	G	T	ENST00000559717	ENSG00000196547	MAN2A2	TRUE	TRUE
chr15	90905597	G	T	ENST00000559717	ENSG00000196547	MAN2A2	TRUE	TRUE
chr15	90905631	G	A	ENST00000559717	ENSG00000196547	MAN2A2	TRUE	TRUE
chr15	90905632	G	A	ENST00000559717	ENSG00000196547	MAN2A2	TRUE	TRUE
chr15	90905636	C	T	ENST00000559717	ENSG00000196547	MAN2A2	TRUE	TRUE
chr15	90905656	C	A	ENST00000559717	ENSG00000196547	MAN2A2	TRUE	TRUE
chr15	90905656	C	G	ENST00000559717	ENSG00000196547	MAN2A2	TRUE	TRUE
chr15	90905670	G	A	ENST00000559717	ENSG00000196547	MAN2A2	TRUE	TRUE
chr15	90905671	G	A	ENST00000559717	ENSG00000196547	MAN2A2	TRUE	TRUE
chr15	90905678	G	T	ENST00000559717	ENSG00000196547	MAN2A2	TRUE	TRUE
chr15	90905687	C	T	ENST00000559717	ENSG00000196547	MAN2A2	TRUE	TRUE
chr15	90905724	G	A	ENST00000559717	ENSG00000196547	MAN2A2	TRUE	FALSE
chr15	90905724	G	C	ENST00000559717	ENSG00000196547	MAN2A2	TRUE	FALSE
chr15	90905724	G	T	ENST00000559717	ENSG00000196547	MAN2A2	TRUE	FALSE
chr15	90905725	T	A	ENST00000559717	ENSG00000196547	MAN2A2	TRUE	FALSE
chr15	90905725	T	C	ENST00000559717	ENSG00000196547	MAN2A2	TRUE	FALSE
chr15	90905725	T	G	ENST00000559717	ENSG00000196547	MAN2A2	TRUE	FALSE
chr15	90905843	A	C	ENST00000559717	ENSG00000196547	MAN2A2	TRUE	FALSE
chr15	90905843	A	G	ENST00000559717	ENSG00000196547	MAN2A2	TRUE	FALSE
chr15	90905843	A	T	ENST00000559717	ENSG00000196547	MAN2A2	TRUE	FALSE
chr15	90905844	G	A	ENST00000559717	ENSG00000196547	MAN2A2	TRUE	FALSE
chr15	90905844	G	C	ENST00000559717	ENSG00000196547	MAN2A2	TRUE	FALSE
chr15	90905844	G	T	ENST00000559717	ENSG00000196547	MAN2A2	TRUE	FALSE
chr15	90905848	G	A	ENST00000559717	ENSG00000196547	MAN2A2	TRUE	TRUE
chr15	90905849	G	A	ENST00000559717	ENSG00000196547	MAN2A2	TRUE	TRUE
chr15	90905853	A	T	ENST00000559717	ENSG00000196547	MAN2A2	TRUE	TRUE
chr15	90905865	A	T	ENST00000559717	ENSG00000196547	MAN2A2	TRUE	TRUE
chr15	90905870	C	A	ENST00000559717	ENSG00000196547	MAN2A2	TRUE	TRUE
chr15	90905870	C	G	ENST00000559717	ENSG00000196547	MAN2A2	TRUE	TRUE
chr15	90905873	C	A	ENST00000559717	ENSG00000196547	MAN2A2	TRUE	TRUE
chr15	90905873	C	G	ENST00000559717	ENSG00000196547	MAN2A2	TRUE	TRUE
chr15	90905877	G	T	ENST00000559717	ENSG00000196547	MAN2A2	TRUE	TRUE
chr15	90905880	C	T	ENST00000559717	ENSG00000196547	MAN2A2	TRUE	TRUE
chr15	90905886	C	T	ENST00000559717	ENSG00000196547	MAN2A2	TRUE	TRUE
chr15	90905913	A	T	ENST00000559717	ENSG00000196547	MAN2A2	TRUE	TRUE
chr15	90905919	C	T	ENST00000559717	ENSG00000196547	MAN2A2	TRUE	TRUE
chr15	90905922	G	T	ENST00000559717	ENSG00000196547	MAN2A2	TRUE	TRUE
chr15	90905947	G	A	ENST00000559717	ENSG00000196547	MAN2A2	TRUE	TRUE
chr15	90905948	G	A	ENST00000559717	ENSG00000196547	MAN2A2	TRUE	TRUE
chr15	90905952	G	T	ENST00000559717	ENSG00000196547	MAN2A2	TRUE	TRUE
chr15	90905970	A	T	ENST00000559717	ENSG00000196547	MAN2A2	TRUE	TRUE
chr15	90905974	G	A	ENST00000559717	ENSG00000196547	MAN2A2	TRUE	TRUE
chr15	90905975	G	A	ENST00000559717	ENSG00000196547	MAN2A2	TRUE	TRUE
chr15	90905977	G	A	ENST00000559717	ENSG00000196547	MAN2A2	TRUE	TRUE
chr15	90905978	G	A	ENST00000559717	ENSG00000196547	MAN2A2	TRUE	TRUE
chr15	90905994	C	T	ENST00000559717	ENSG00000196547	MAN2A2	TRUE	TRUE
chr15	90905997	A	T	ENST00000559717	ENSG00000196547	MAN2A2	TRUE	TRUE
chr15	90906000	A	T	ENST00000559717	ENSG00000196547	MAN2A2	TRUE	TRUE
chr15	90906012	C	T	ENST00000559717	ENSG00000196547	MAN2A2	TRUE	TRUE
chr15	90906017	G	A	ENST00000559717	ENSG00000196547	MAN2A2	TRUE	FALSE
chr15	90906017	G	C	ENST00000559717	ENSG00000196547	MAN2A2	TRUE	FALSE
chr15	90906017	G	T	ENST00000559717	ENSG00000196547	MAN2A2	TRUE	FALSE
chr15	90906018	C	A	ENST00000559717	ENSG00000196547	MAN2A2	TRUE	FALSE
chr15	90906018	C	G	ENST00000559717	ENSG00000196547	MAN2A2	TRUE	FALSE
chr15	90906018	C	T	ENST00000559717	ENSG00000196547	MAN2A2	FALSE	FALSE
chr15	90906368	A	C	ENST00000559717	ENSG00000196547	MAN2A2	FALSE	FALSE
chr15	90906368	A	G	ENST00000559717	ENSG00000196547	MAN2A2	FALSE	FALSE
chr15	90906368	A	T	ENST00000559717	ENSG00000196547	MAN2A2	FALSE	FALSE
chr15	90906369	G	A	ENST00000559717	ENSG00000196547	MAN2A2	FALSE	FALSE
chr15	90906369	G	C	ENST00000559717	ENSG00000196547	MAN2A2	FALSE	FALSE
chr15	90906369	G	T	ENST00000559717	ENSG00000196547	MAN2A2	FALSE	FALSE
chr15	90906377	G	T	ENST00000559717	ENSG00000196547	MAN2A2	TRUE	TRUE
chr15	90906386	C	T	ENST00000559717	ENSG00000196547	MAN2A2	TRUE	TRUE
chr15	90906392	G	T	ENST00000559717	ENSG00000196547	MAN2A2	TRUE	TRUE
chr15	90906404	G	T	ENST00000559717	ENSG00000196547	MAN2A2	TRUE	TRUE
chr15	90906411	G	A	ENST00000559717	ENSG00000196547	MAN2A2	TRUE	TRUE
chr15	90906412	G	A	ENST00000559717	ENSG00000196547	MAN2A2	TRUE	TRUE
chr15	90906425	G	T	ENST00000559717	ENSG00000196547	MAN2A2	TRUE	TRUE
chr15	90906442	C	A	ENST00000559717	ENSG00000196547	MAN2A2	TRUE	TRUE
chr15	90906442	C	G	ENST00000559717	ENSG00000196547	MAN2A2	TRUE	TRUE
chr15	90906450	T	A	ENST00000559717	ENSG00000196547	MAN2A2	TRUE	TRUE
chr15	90906458	C	T	ENST00000559717	ENSG00000196547	MAN2A2	TRUE	TRUE
chr15	90906467	G	T	ENST00000559717	ENSG00000196547	MAN2A2	TRUE	TRUE
chr15	90906470	G	T	ENST00000559717	ENSG00000196547	MAN2A2	TRUE	TRUE
chr15	90906476	C	T	ENST00000559717	ENSG00000196547	MAN2A2	TRUE	TRUE
chr15	90906480	G	A	ENST00000559717	ENSG00000196547	MAN2A2	TRUE	TRUE
chr15	90906481	G	A	ENST00000559717	ENSG00000196547	MAN2A2	TRUE	TRUE
chr15	90906485	G	T	ENST00000559717	ENSG00000196547	MAN2A2	TRUE	TRUE
chr15	90906488	A	T	ENST00000559717	ENSG00000196547	MAN2A2	TRUE	TRUE
chr15	90906498	G	A	ENST00000559717	ENSG00000196547	MAN2A2	TRUE	FALSE
chr15	90906498	G	C	ENST00000559717	ENSG00000196547	MAN2A2	TRUE	FALSE
chr15	90906498	G	T	ENST00000559717	ENSG00000196547	MAN2A2	TRUE	FALSE
chr15	90906499	T	A	ENST00000559717	ENSG00000196547	MAN2A2	TRUE	FALSE
chr15	90906499	T	C	ENST00000559717	ENSG00000196547	MAN2A2	FALSE	FALSE
chr15	90906499	T	G	ENST00000559717	ENSG00000196547	MAN2A2	TRUE	FALSE
chr15	90906738	A	C	ENST00000559717	ENSG00000196547	MAN2A2	TRUE	FALSE
chr15	90906738	A	G	ENST00000559717	ENSG00000196547	MAN2A2	TRUE	FALSE
chr15	90906738	A	T	ENST00000559717	ENSG00000196547	MAN2A2	TRUE	FALSE
chr15	90906739	G	A	ENST00000559717	ENSG00000196547	MAN2A2	TRUE	FALSE
chr15	90906739	G	C	ENST00000559717	ENSG00000196547	MAN2A2	TRUE	FALSE
chr15	90906739	G	T	ENST00000559717	ENSG00000196547	MAN2A2	TRUE	FALSE
chr15	90906761	G	A	ENST00000559717	ENSG00000196547	MAN2A2	TRUE	TRUE
chr15	90906762	G	A	ENST00000559717	ENSG00000196547	MAN2A2	TRUE	TRUE
chr15	90906778	G	T	ENST00000559717	ENSG00000196547	MAN2A2	TRUE	TRUE
chr15	90906783	C	A	ENST00000559717	ENSG00000196547	MAN2A2	TRUE	TRUE
chr15	90906783	C	G	ENST00000559717	ENSG00000196547	MAN2A2	TRUE	TRUE
chr15	90906801	C	A	ENST00000559717	ENSG00000196547	MAN2A2	TRUE	TRUE
chr15	90906801	C	G	ENST00000559717	ENSG00000196547	MAN2A2	TRUE	TRUE
chr15	90906838	C	T	ENST00000559717	ENSG00000196547	MAN2A2	TRUE	TRUE
chr15	90906841	A	T	ENST00000559717	ENSG00000196547	MAN2A2	TRUE	TRUE
chr15	90906852	T	A	ENST00000559717	ENSG00000196547	MAN2A2	TRUE	TRUE
chr15	90906852	T	G	ENST00000559717	ENSG00000196547	MAN2A2	TRUE	TRUE
chr15	90906859	A	T	ENST00000559717	ENSG00000196547	MAN2A2	TRUE	TRUE
chr15	90906862	A	T	ENST00000559717	ENSG00000196547	MAN2A2	TRUE	TRUE
chr15	90906889	G	T	ENST00000559717	ENSG00000196547	MAN2A2	TRUE	TRUE
chr15	90906899	G	A	ENST00000559717	ENSG00000196547	MAN2A2	TRUE	TRUE
chr15	90906900	G	A	ENST00000559717	ENSG00000196547	MAN2A2	TRUE	TRUE
chr15	90906904	C	T	ENST00000559717	ENSG00000196547	MAN2A2	TRUE	TRUE
chr15	90906911	G	A	ENST00000559717	ENSG00000196547	MAN2A2	TRUE	TRUE
chr15	90906912	G	A	ENST00000559717	ENSG00000196547	MAN2A2	TRUE	TRUE
chr15	90906914	G	A	ENST00000559717	ENSG00000196547	MAN2A2	TRUE	FALSE
chr15	90906914	G	C	ENST00000559717	ENSG00000196547	MAN2A2	TRUE	FALSE
chr15	90906914	G	T	ENST00000559717	ENSG00000196547	MAN2A2	TRUE	FALSE
chr15	90906915	T	A	ENST00000559717	ENSG00000196547	MAN2A2	TRUE	FALSE
chr15	90906915	T	C	ENST00000559717	ENSG00000196547	MAN2A2	TRUE	FALSE
chr15	90906915	T	G	ENST00000559717	ENSG00000196547	MAN2A2	TRUE	FALSE
chr15	90907307	A	C	ENST00000559717	ENSG00000196547	MAN2A2	TRUE	FALSE
chr15	90907307	A	G	ENST00000559717	ENSG00000196547	MAN2A2	TRUE	FALSE
chr15	90907307	A	T	ENST00000559717	ENSG00000196547	MAN2A2	TRUE	FALSE
chr15	90907308	G	A	ENST00000559717	ENSG00000196547	MAN2A2	TRUE	FALSE
chr15	90907308	G	C	ENST00000559717	ENSG00000196547	MAN2A2	TRUE	FALSE
chr15	90907308	G	T	ENST00000559717	ENSG00000196547	MAN2A2	TRUE	FALSE
chr15	90907312	C	A	ENST00000559717	ENSG00000196547	MAN2A2	TRUE	TRUE
chr15	90907337	T	A	ENST00000559717	ENSG00000196547	MAN2A2	TRUE	TRUE
chr15	90907355	C	A	ENST00000559717	ENSG00000196547	MAN2A2	TRUE	TRUE
chr15	90907355	C	G	ENST00000559717	ENSG00000196547	MAN2A2	TRUE	TRUE
chr15	90907361	T	A	ENST00000559717	ENSG00000196547	MAN2A2	TRUE	TRUE
chr15	90907361	T	G	ENST00000559717	ENSG00000196547	MAN2A2	TRUE	TRUE
chr15	90907379	T	A	ENST00000559717	ENSG00000196547	MAN2A2	TRUE	TRUE
chr15	90907392	A	T	ENST00000559717	ENSG00000196547	MAN2A2	TRUE	TRUE
chr15	90907400	C	A	ENST00000559717	ENSG00000196547	MAN2A2	TRUE	TRUE
chr15	90907403	C	A	ENST00000559717	ENSG00000196547	MAN2A2	TRUE	TRUE
chr15	90907404	C	T	ENST00000559717	ENSG00000196547	MAN2A2	TRUE	TRUE
chr15	90907416	A	T	ENST00000559717	ENSG00000196547	MAN2A2	TRUE	TRUE
chr15	90907445	C	A	ENST00000559717	ENSG00000196547	MAN2A2	TRUE	TRUE
chr15	90907450	G	A	ENST00000559717	ENSG00000196547	MAN2A2	TRUE	TRUE
chr15	90907451	G	A	ENST00000559717	ENSG00000196547	MAN2A2	TRUE	TRUE
chr15	90907452	A	T	ENST00000559717	ENSG00000196547	MAN2A2	TRUE	TRUE
chr15	90907476	G	T	ENST00000559717	ENSG00000196547	MAN2A2	TRUE	TRUE
chr15	90907491	G	T	ENST00000559717	ENSG00000196547	MAN2A2	TRUE	TRUE
chr15	90907496	G	A	ENST00000559717	ENSG00000196547	MAN2A2	TRUE	FALSE
chr15	90907496	G	C	ENST00000559717	ENSG00000196547	MAN2A2	TRUE	FALSE
chr15	90907496	G	T	ENST00000559717	ENSG00000196547	MAN2A2	TRUE	FALSE
chr15	90907497	T	A	ENST00000559717	ENSG00000196547	MAN2A2	TRUE	FALSE
chr15	90907497	T	C	ENST00000559717	ENSG00000196547	MAN2A2	TRUE	FALSE
chr15	90907497	T	G	ENST00000559717	ENSG00000196547	MAN2A2	TRUE	FALSE
chr15	90909325	A	C	ENST00000559717	ENSG00000196547	MAN2A2	TRUE	FALSE
chr15	90909325	A	G	ENST00000559717	ENSG00000196547	MAN2A2	TRUE	FALSE
chr15	90909325	A	T	ENST00000559717	ENSG00000196547	MAN2A2	TRUE	FALSE
chr15	90909326	G	A	ENST00000559717	ENSG00000196547	MAN2A2	TRUE	FALSE
chr15	90909326	G	C	ENST00000559717	ENSG00000196547	MAN2A2	TRUE	FALSE
chr15	90909326	G	T	ENST00000559717	ENSG00000196547	MAN2A2	TRUE	FALSE
chr15	90909346	C	T	ENST00000559717	ENSG00000196547	MAN2A2	TRUE	TRUE
chr15	90909351	C	A	ENST00000559717	ENSG00000196547	MAN2A2	TRUE	TRUE
chr15	90909351	C	G	ENST00000559717	ENSG00000196547	MAN2A2	TRUE	TRUE
chr15	90909355	A	T	ENST00000559717	ENSG00000196547	MAN2A2	TRUE	TRUE
chr15	90909358	A	T	ENST00000559717	ENSG00000196547	MAN2A2	TRUE	TRUE
chr15	90909364	C	T	ENST00000559717	ENSG00000196547	MAN2A2	TRUE	TRUE
chr15	90909373	C	T	ENST00000559717	ENSG00000196547	MAN2A2	TRUE	TRUE
chr15	90909400	G	T	ENST00000559717	ENSG00000196547	MAN2A2	TRUE	TRUE
chr15	90909412	C	T	ENST00000559717	ENSG00000196547	MAN2A2	TRUE	TRUE
chr15	90909417	T	A	ENST00000559717	ENSG00000196547	MAN2A2	TRUE	TRUE
chr15	90909417	T	G	ENST00000559717	ENSG00000196547	MAN2A2	TRUE	TRUE
chr15	90909421	A	T	ENST00000559717	ENSG00000196547	MAN2A2	TRUE	TRUE
chr15	90909427	C	T	ENST00000559717	ENSG00000196547	MAN2A2	TRUE	TRUE
chr15	90909430	G	T	ENST00000559717	ENSG00000196547	MAN2A2	TRUE	TRUE
chr15	90909434	G	A	ENST00000559717	ENSG00000196547	MAN2A2	TRUE	TRUE
chr15	90909435	G	A	ENST00000559717	ENSG00000196547	MAN2A2	TRUE	TRUE
chr15	90909442	C	T	ENST00000559717	ENSG00000196547	MAN2A2	TRUE	TRUE
chr15	90909456	C	A	ENST00000559717	ENSG00000196547	MAN2A2	TRUE	TRUE
chr15	90909456	C	G	ENST00000559717	ENSG00000196547	MAN2A2	TRUE	TRUE
chr15	90909457	C	T	ENST00000559717	ENSG00000196547	MAN2A2	TRUE	TRUE
chr15	90909502	C	T	ENST00000559717	ENSG00000196547	MAN2A2	TRUE	TRUE
chr15	90909505	G	A	ENST00000559717	ENSG00000196547	MAN2A2	TRUE	FALSE
chr15	90909505	G	C	ENST00000559717	ENSG00000196547	MAN2A2	TRUE	FALSE
chr15	90909505	G	T	ENST00000559717	ENSG00000196547	MAN2A2	TRUE	FALSE
chr15	90909506	T	A	ENST00000559717	ENSG00000196547	MAN2A2	TRUE	FALSE
chr15	90909506	T	C	ENST00000559717	ENSG00000196547	MAN2A2	TRUE	FALSE
chr15	90909506	T	G	ENST00000559717	ENSG00000196547	MAN2A2	TRUE	FALSE
chr15	90910088	A	C	ENST00000559717	ENSG00000196547	MAN2A2	TRUE	FALSE
chr15	90910088	A	G	ENST00000559717	ENSG00000196547	MAN2A2	TRUE	FALSE
chr15	90910088	A	T	ENST00000559717	ENSG00000196547	MAN2A2	TRUE	FALSE
chr15	90910089	G	A	ENST00000559717	ENSG00000196547	MAN2A2	TRUE	FALSE
chr15	90910089	G	C	ENST00000559717	ENSG00000196547	MAN2A2	TRUE	FALSE
chr15	90910089	G	T	ENST00000559717	ENSG00000196547	MAN2A2	TRUE	FALSE
chr15	90910093	C	T	ENST00000559717	ENSG00000196547	MAN2A2	TRUE	TRUE
chr15	90910116	T	A	ENST00000559717	ENSG00000196547	MAN2A2	TRUE	TRUE
chr15	90910116	T	G	ENST00000559717	ENSG00000196547	MAN2A2	TRUE	TRUE
chr15	90910131	C	A	ENST00000559717	ENSG00000196547	MAN2A2	TRUE	TRUE
chr15	90910131	C	G	ENST00000559717	ENSG00000196547	MAN2A2	TRUE	TRUE
chr15	90910132	A	T	ENST00000559717	ENSG00000196547	MAN2A2	TRUE	TRUE
chr15	90910147	G	T	ENST00000559717	ENSG00000196547	MAN2A2	TRUE	TRUE
chr15	90910203	T	A	ENST00000559717	ENSG00000196547	MAN2A2	TRUE	TRUE
chr15	90910203	T	G	ENST00000559717	ENSG00000196547	MAN2A2	TRUE	TRUE
chr15	90910213	G	T	ENST00000559717	ENSG00000196547	MAN2A2	TRUE	TRUE
chr15	90910224	C	A	ENST00000559717	ENSG00000196547	MAN2A2	TRUE	TRUE
chr15	90910224	C	G	ENST00000559717	ENSG00000196547	MAN2A2	TRUE	TRUE
chr15	90910226	G	A	ENST00000559717	ENSG00000196547	MAN2A2	TRUE	TRUE
chr15	90910227	G	A	ENST00000559717	ENSG00000196547	MAN2A2	TRUE	TRUE
chr15	90910236	T	A	ENST00000559717	ENSG00000196547	MAN2A2	TRUE	TRUE
chr15	90910236	T	G	ENST00000559717	ENSG00000196547	MAN2A2	TRUE	TRUE
chr15	90910239	C	A	ENST00000559717	ENSG00000196547	MAN2A2	TRUE	TRUE
chr15	90910239	C	G	ENST00000559717	ENSG00000196547	MAN2A2	TRUE	TRUE
chr15	90910257	C	A	ENST00000559717	ENSG00000196547	MAN2A2	TRUE	TRUE
chr15	90910257	C	G	ENST00000559717	ENSG00000196547	MAN2A2	TRUE	TRUE
chr15	90910258	A	T	ENST00000559717	ENSG00000196547	MAN2A2	TRUE	TRUE
chr15	90910265	T	A	ENST00000559717	ENSG00000196547	MAN2A2	TRUE	TRUE
chr15	90910265	T	G	ENST00000559717	ENSG00000196547	MAN2A2	TRUE	TRUE
chr15	90910270	C	T	ENST00000559717	ENSG00000196547	MAN2A2	TRUE	TRUE
chr15	90910279	G	T	ENST00000559717	ENSG00000196547	MAN2A2	TRUE	TRUE
chr15	90910293	G	A	ENST00000559717	ENSG00000196547	MAN2A2	TRUE	TRUE
chr15	90910293	G	C	ENST00000559717	ENSG00000196547	MAN2A2	TRUE	TRUE
chr15	90910293	G	T	ENST00000559717	ENSG00000196547	MAN2A2	TRUE	TRUE
chr15	90910294	T	A	ENST00000559717	ENSG00000196547	MAN2A2	TRUE	TRUE
chr15	90910294	T	C	ENST00000559717	ENSG00000196547	MAN2A2	TRUE	FALSE
chr15	90910294	T	G	ENST00000559717	ENSG00000196547	MAN2A2	TRUE	TRUE
chr15	90910499	A	C	ENST00000559717	ENSG00000196547	MAN2A2	TRUE	FALSE
chr15	90910499	A	G	ENST00000559717	ENSG00000196547	MAN2A2	TRUE	FALSE
chr15	90910499	A	T	ENST00000559717	ENSG00000196547	MAN2A2	TRUE	FALSE
chr15	90910500	G	A	ENST00000559717	ENSG00000196547	MAN2A2	TRUE	FALSE
chr15	90910500	G	C	ENST00000559717	ENSG00000196547	MAN2A2	TRUE	FALSE
chr15	90910500	G	T	ENST00000559717	ENSG00000196547	MAN2A2	TRUE	FALSE
chr15	90910508	G	T	ENST00000559717	ENSG00000196547	MAN2A2	TRUE	TRUE
chr15	90910519	C	A	ENST00000559717	ENSG00000196547	MAN2A2	TRUE	TRUE
chr15	90910519	C	G	ENST00000559717	ENSG00000196547	MAN2A2	TRUE	TRUE
chr15	90910567	C	A	ENST00000559717	ENSG00000196547	MAN2A2	TRUE	TRUE
chr15	90910567	C	G	ENST00000559717	ENSG00000196547	MAN2A2	TRUE	TRUE
chr15	90910595	G	T	ENST00000559717	ENSG00000196547	MAN2A2	TRUE	TRUE
chr15	90910611	T	A	ENST00000559717	ENSG00000196547	MAN2A2	TRUE	TRUE
chr15	90910622	C	T	ENST00000559717	ENSG00000196547	MAN2A2	TRUE	TRUE
chr15	90910652	A	T	ENST00000559717	ENSG00000196547	MAN2A2	TRUE	TRUE
chr15	90910655	G	T	ENST00000559717	ENSG00000196547	MAN2A2	TRUE	TRUE
chr15	90910675	T	A	ENST00000559717	ENSG00000196547	MAN2A2	TRUE	TRUE
chr15	90910675	T	G	ENST00000559717	ENSG00000196547	MAN2A2	TRUE	TRUE
chr15	90910684	G	A	ENST00000559717	ENSG00000196547	MAN2A2	TRUE	TRUE
chr15	90910684	G	C	ENST00000559717	ENSG00000196547	MAN2A2	TRUE	TRUE
chr15	90910684	G	T	ENST00000559717	ENSG00000196547	MAN2A2	TRUE	TRUE
chr15	90910685	T	A	ENST00000559717	ENSG00000196547	MAN2A2	TRUE	FALSE
chr15	90910685	T	C	ENST00000559717	ENSG00000196547	MAN2A2	TRUE	FALSE
chr15	90910685	T	G	ENST00000559717	ENSG00000196547	MAN2A2	TRUE	FALSE
chr15	90910845	A	C	ENST00000559717	ENSG00000196547	MAN2A2	TRUE	FALSE
chr15	90910845	A	G	ENST00000559717	ENSG00000196547	MAN2A2	TRUE	FALSE
chr15	90910845	A	T	ENST00000559717	ENSG00000196547	MAN2A2	TRUE	FALSE
chr15	90910846	G	A	ENST00000559717	ENSG00000196547	MAN2A2	TRUE	FALSE
chr15	90910846	G	C	ENST00000559717	ENSG00000196547	MAN2A2	TRUE	FALSE
chr15	90910846	G	T	ENST00000559717	ENSG00000196547	MAN2A2	TRUE	FALSE
chr15	90910872	A	T	ENST00000559717	ENSG00000196547	MAN2A2	TRUE	TRUE
chr15	90910875	C	T	ENST00000559717	ENSG00000196547	MAN2A2	TRUE	TRUE
chr15	90910901	T	A	ENST00000559717	ENSG00000196547	MAN2A2	TRUE	TRUE
chr15	90910901	T	G	ENST00000559717	ENSG00000196547	MAN2A2	TRUE	TRUE
chr15	90910917	A	T	ENST00000559717	ENSG00000196547	MAN2A2	TRUE	TRUE
chr15	90910920	G	T	ENST00000559717	ENSG00000196547	MAN2A2	TRUE	TRUE
chr15	90910928	C	A	ENST00000559717	ENSG00000196547	MAN2A2	TRUE	TRUE
chr15	90910928	C	G	ENST00000559717	ENSG00000196547	MAN2A2	TRUE	TRUE
chr15	90910941	G	T	ENST00000559717	ENSG00000196547	MAN2A2	TRUE	TRUE
chr15	90910956	C	T	ENST00000559717	ENSG00000196547	MAN2A2	TRUE	TRUE
chr15	90910962	G	A	ENST00000559717	ENSG00000196547	MAN2A2	TRUE	FALSE
chr15	90910962	G	C	ENST00000559717	ENSG00000196547	MAN2A2	TRUE	FALSE
chr15	90910962	G	T	ENST00000559717	ENSG00000196547	MAN2A2	TRUE	FALSE
chr15	90910963	T	A	ENST00000559717	ENSG00000196547	MAN2A2	TRUE	FALSE
chr15	90910963	T	C	ENST00000559717	ENSG00000196547	MAN2A2	TRUE	FALSE
chr15	90910963	T	G	ENST00000559717	ENSG00000196547	MAN2A2	TRUE	FALSE
chr15	90911169	A	C	ENST00000559717	ENSG00000196547	MAN2A2	TRUE	FALSE
chr15	90911169	A	G	ENST00000559717	ENSG00000196547	MAN2A2	TRUE	FALSE
chr15	90911169	A	T	ENST00000559717	ENSG00000196547	MAN2A2	TRUE	FALSE
chr15	90911170	G	A	ENST00000559717	ENSG00000196547	MAN2A2	TRUE	FALSE
chr15	90911170	G	C	ENST00000559717	ENSG00000196547	MAN2A2	TRUE	FALSE
chr15	90911170	G	T	ENST00000559717	ENSG00000196547	MAN2A2	TRUE	FALSE
chr15	90911184	T	A	ENST00000559717	ENSG00000196547	MAN2A2	TRUE	TRUE
chr15	90911184	T	G	ENST00000559717	ENSG00000196547	MAN2A2	TRUE	TRUE
chr15	90911204	G	T	ENST00000559717	ENSG00000196547	MAN2A2	TRUE	TRUE
chr15	90911219	C	T	ENST00000559717	ENSG00000196547	MAN2A2	TRUE	TRUE
chr15	90911232	C	A	ENST00000559717	ENSG00000196547	MAN2A2	TRUE	TRUE
chr15	90911239	G	A	ENST00000559717	ENSG00000196547	MAN2A2	TRUE	FALSE
chr15	90911239	G	C	ENST00000559717	ENSG00000196547	MAN2A2	TRUE	FALSE
chr15	90911239	G	T	ENST00000559717	ENSG00000196547	MAN2A2	TRUE	FALSE
chr15	90911240	T	A	ENST00000559717	ENSG00000196547	MAN2A2	TRUE	FALSE
chr15	90911240	T	C	ENST00000559717	ENSG00000196547	MAN2A2	TRUE	FALSE
chr15	90911240	T	G	ENST00000559717	ENSG00000196547	MAN2A2	TRUE	FALSE
chr15	90911383	A	C	ENST00000559717	ENSG00000196547	MAN2A2	TRUE	FALSE
chr15	90911383	A	G	ENST00000559717	ENSG00000196547	MAN2A2	TRUE	FALSE
chr15	90911383	A	T	ENST00000559717	ENSG00000196547	MAN2A2	TRUE	FALSE
chr15	90911384	G	A	ENST00000559717	ENSG00000196547	MAN2A2	TRUE	FALSE
chr15	90911384	G	C	ENST00000559717	ENSG00000196547	MAN2A2	TRUE	FALSE
chr15	90911384	G	T	ENST00000559717	ENSG00000196547	MAN2A2	TRUE	FALSE
chr15	90911410	G	T	ENST00000559717	ENSG00000196547	MAN2A2	TRUE	TRUE
chr15	90911413	C	T	ENST00000559717	ENSG00000196547	MAN2A2	TRUE	TRUE
chr15	90911416	G	T	ENST00000559717	ENSG00000196547	MAN2A2	TRUE	TRUE
chr15	90911419	C	T	ENST00000559717	ENSG00000196547	MAN2A2	TRUE	TRUE
chr15	90911471	C	A	ENST00000559717	ENSG00000196547	MAN2A2	TRUE	TRUE
chr15	90911473	G	T	ENST00000559717	ENSG00000196547	MAN2A2	TRUE	TRUE
chr15	90911476	G	T	ENST00000559717	ENSG00000196547	MAN2A2	TRUE	TRUE
chr15	90911482	C	T	ENST00000559717	ENSG00000196547	MAN2A2	TRUE	TRUE
chr15	90911497	C	T	ENST00000559717	ENSG00000196547	MAN2A2	TRUE	TRUE
chr15	90911513	G	A	ENST00000559717	ENSG00000196547	MAN2A2	TRUE	TRUE
chr15	90911514	G	A	ENST00000559717	ENSG00000196547	MAN2A2	TRUE	TRUE
chr15	90911527	G	T	ENST00000559717	ENSG00000196547	MAN2A2	TRUE	TRUE
chr15	90911547	C	A	ENST00000559717	ENSG00000196547	MAN2A2	TRUE	TRUE
chr15	90911547	C	G	ENST00000559717	ENSG00000196547	MAN2A2	TRUE	TRUE
chr15	90911548	C	T	ENST00000559717	ENSG00000196547	MAN2A2	TRUE	TRUE
chr15	90911551	G	A	ENST00000559717	ENSG00000196547	MAN2A2	TRUE	TRUE
chr15	90911551	G	C	ENST00000559717	ENSG00000196547	MAN2A2	TRUE	TRUE
chr15	90911551	G	T	ENST00000559717	ENSG00000196547	MAN2A2	TRUE	TRUE
chr15	90911552	T	A	ENST00000559717	ENSG00000196547	MAN2A2	TRUE	TRUE
chr15	90911552	T	C	ENST00000559717	ENSG00000196547	MAN2A2	TRUE	FALSE
chr15	90911552	T	G	ENST00000559717	ENSG00000196547	MAN2A2	TRUE	TRUE
chr15	90912041	A	C	ENST00000559717	ENSG00000196547	MAN2A2	TRUE	TRUE
chr15	90912041	A	G	ENST00000559717	ENSG00000196547	MAN2A2	TRUE	TRUE
chr15	90912041	A	T	ENST00000559717	ENSG00000196547	MAN2A2	TRUE	TRUE
chr15	90912042	G	A	ENST00000559717	ENSG00000196547	MAN2A2	TRUE	TRUE
chr15	90912042	G	C	ENST00000559717	ENSG00000196547	MAN2A2	TRUE	FALSE
chr15	90912042	G	T	ENST00000559717	ENSG00000196547	MAN2A2	TRUE	TRUE
chr15	90912088	C	T	ENST00000559717	ENSG00000196547	MAN2A2	TRUE	TRUE
chr15	90912094	C	T	ENST00000559717	ENSG00000196547	MAN2A2	TRUE	TRUE
chr15	90912144	C	A	ENST00000559717	ENSG00000196547	MAN2A2	TRUE	TRUE
chr15	90912144	C	G	ENST00000559717	ENSG00000196547	MAN2A2	TRUE	TRUE
chr15	90912157	C	T	ENST00000559717	ENSG00000196547	MAN2A2	TRUE	TRUE
chr15	90912178	G	T	ENST00000559717	ENSG00000196547	MAN2A2	TRUE	TRUE
chr15	90912240	C	A	ENST00000559717	ENSG00000196547	MAN2A2	TRUE	TRUE
chr15	90912240	C	G	ENST00000559717	ENSG00000196547	MAN2A2	TRUE	TRUE
chr15	90912244	C	T	ENST00000559717	ENSG00000196547	MAN2A2	TRUE	TRUE
chr15	90912251	G	A	ENST00000559717	ENSG00000196547	MAN2A2	TRUE	TRUE
chr15	90912252	G	A	ENST00000559717	ENSG00000196547	MAN2A2	TRUE	TRUE
chr15	90912257	C	A	ENST00000559717	ENSG00000196547	MAN2A2	TRUE	TRUE
chr15	90912257	C	G	ENST00000559717	ENSG00000196547	MAN2A2	TRUE	TRUE
chr15	90912277	A	T	ENST00000559717	ENSG00000196547	MAN2A2	TRUE	TRUE
chr15	90912280	G	A	ENST00000559717	ENSG00000196547	MAN2A2	TRUE	FALSE
chr15	90912280	G	C	ENST00000559717	ENSG00000196547	MAN2A2	TRUE	FALSE
chr15	90912280	G	T	ENST00000559717	ENSG00000196547	MAN2A2	TRUE	FALSE
chr15	90912281	T	A	ENST00000559717	ENSG00000196547	MAN2A2	TRUE	FALSE
chr15	90912281	T	C	ENST00000559717	ENSG00000196547	MAN2A2	TRUE	FALSE
chr15	90912281	T	G	ENST00000559717	ENSG00000196547	MAN2A2	TRUE	FALSE
chr15	90912540	A	C	ENST00000559717	ENSG00000196547	MAN2A2	TRUE	FALSE
chr15	90912540	A	G	ENST00000559717	ENSG00000196547	MAN2A2	TRUE	FALSE
chr15	90912540	A	T	ENST00000559717	ENSG00000196547	MAN2A2	TRUE	FALSE
chr15	90912541	G	A	ENST00000559717	ENSG00000196547	MAN2A2	TRUE	FALSE
chr15	90912541	G	C	ENST00000559717	ENSG00000196547	MAN2A2	TRUE	TRUE
chr15	90912541	G	T	ENST00000559717	ENSG00000196547	MAN2A2	TRUE	TRUE
chr15	90912548	C	T	ENST00000559717	ENSG00000196547	MAN2A2	TRUE	TRUE
chr15	90912560	G	T	ENST00000559717	ENSG00000196547	MAN2A2	TRUE	TRUE
chr15	90912563	G	T	ENST00000559717	ENSG00000196547	MAN2A2	TRUE	TRUE
chr15	90912569	G	T	ENST00000559717	ENSG00000196547	MAN2A2	TRUE	TRUE
chr15	90912572	C	T	ENST00000559717	ENSG00000196547	MAN2A2	TRUE	TRUE
chr15	90912575	C	T	ENST00000559717	ENSG00000196547	MAN2A2	TRUE	TRUE
chr15	90912587	C	T	ENST00000559717	ENSG00000196547	MAN2A2	TRUE	TRUE
chr15	90912601	T	A	ENST00000559717	ENSG00000196547	MAN2A2	TRUE	TRUE
chr15	90912601	T	G	ENST00000559717	ENSG00000196547	MAN2A2	TRUE	TRUE
chr15	90912617	A	T	ENST00000559717	ENSG00000196547	MAN2A2	TRUE	TRUE
chr15	90912623	A	T	ENST00000559717	ENSG00000196547	MAN2A2	TRUE	TRUE
chr15	90912629	G	T	ENST00000559717	ENSG00000196547	MAN2A2	TRUE	TRUE
chr15	90912637	C	A	ENST00000559717	ENSG00000196547	MAN2A2	TRUE	TRUE
chr15	90912637	C	G	ENST00000559717	ENSG00000196547	MAN2A2	TRUE	TRUE
chr15	90912656	G	T	ENST00000559717	ENSG00000196547	MAN2A2	TRUE	TRUE
chr15	90912662	A	T	ENST00000559717	ENSG00000196547	MAN2A2	TRUE	TRUE
chr15	90912665	G	A	ENST00000559717	ENSG00000196547	MAN2A2	FALSE	FALSE
chr15	90912665	G	C	ENST00000559717	ENSG00000196547	MAN2A2	TRUE	FALSE
chr15	90912665	G	T	ENST00000559717	ENSG00000196547	MAN2A2	TRUE	FALSE
chr15	90912666	T	A	ENST00000559717	ENSG00000196547	MAN2A2	TRUE	FALSE
chr15	90912666	T	C	ENST00000559717	ENSG00000196547	MAN2A2	TRUE	FALSE
chr15	90912666	T	G	ENST00000559717	ENSG00000196547	MAN2A2	TRUE	FALSE
chr15	90912875	A	C	ENST00000559717	ENSG00000196547	MAN2A2	TRUE	FALSE
chr15	90912875	A	G	ENST00000559717	ENSG00000196547	MAN2A2	TRUE	FALSE
chr15	90912875	A	T	ENST00000559717	ENSG00000196547	MAN2A2	TRUE	FALSE
chr15	90912876	G	A	ENST00000559717	ENSG00000196547	MAN2A2	TRUE	FALSE
chr15	90912876	G	C	ENST00000559717	ENSG00000196547	MAN2A2	TRUE	FALSE
chr15	90912876	G	T	ENST00000559717	ENSG00000196547	MAN2A2	TRUE	FALSE
chr15	90912882	C	A	ENST00000559717	ENSG00000196547	MAN2A2	TRUE	TRUE
chr15	90912882	C	G	ENST00000559717	ENSG00000196547	MAN2A2	TRUE	TRUE
chr15	90912889	A	T	ENST00000559717	ENSG00000196547	MAN2A2	TRUE	TRUE
chr15	90912892	G	T	ENST00000559717	ENSG00000196547	MAN2A2	TRUE	TRUE
chr15	90912916	G	T	ENST00000559717	ENSG00000196547	MAN2A2	TRUE	TRUE
chr15	90912932	C	A	ENST00000559717	ENSG00000196547	MAN2A2	TRUE	TRUE
chr15	90912932	C	G	ENST00000559717	ENSG00000196547	MAN2A2	TRUE	TRUE
chr15	90912934	G	T	ENST00000559717	ENSG00000196547	MAN2A2	TRUE	TRUE
chr15	90912948	C	A	ENST00000559717	ENSG00000196547	MAN2A2	TRUE	TRUE
chr15	90912948	C	G	ENST00000559717	ENSG00000196547	MAN2A2	TRUE	TRUE
chr15	90912951	T	A	ENST00000559717	ENSG00000196547	MAN2A2	TRUE	TRUE
chr15	90912951	T	G	ENST00000559717	ENSG00000196547	MAN2A2	TRUE	TRUE
chr15	90912952	G	T	ENST00000559717	ENSG00000196547	MAN2A2	TRUE	TRUE
chr15	90912964	C	T	ENST00000559717	ENSG00000196547	MAN2A2	TRUE	TRUE
chr15	90912981	C	A	ENST00000559717	ENSG00000196547	MAN2A2	TRUE	TRUE
chr15	90912981	C	G	ENST00000559717	ENSG00000196547	MAN2A2	TRUE	TRUE
chr15	90912992	G	A	ENST00000559717	ENSG00000196547	MAN2A2	TRUE	FALSE
chr15	90912992	G	C	ENST00000559717	ENSG00000196547	MAN2A2	TRUE	TRUE
chr15	90912992	G	T	ENST00000559717	ENSG00000196547	MAN2A2	TRUE	FALSE
chr15	90912993	T	A	ENST00000559717	ENSG00000196547	MAN2A2	TRUE	FALSE
chr15	90912993	T	C	ENST00000559717	ENSG00000196547	MAN2A2	TRUE	FALSE
chr15	90912993	T	G	ENST00000559717	ENSG00000196547	MAN2A2	TRUE	FALSE
chr15	90913271	A	C	ENST00000559717	ENSG00000196547	MAN2A2	TRUE	FALSE
chr15	90913271	A	G	ENST00000559717	ENSG00000196547	MAN2A2	TRUE	FALSE
chr15	90913271	A	T	ENST00000559717	ENSG00000196547	MAN2A2	TRUE	FALSE
chr15	90913272	G	A	ENST00000559717	ENSG00000196547	MAN2A2	TRUE	FALSE
chr15	90913272	G	C	ENST00000559717	ENSG00000196547	MAN2A2	TRUE	FALSE
chr15	90913272	G	T	ENST00000559717	ENSG00000196547	MAN2A2	TRUE	FALSE
chr15	90913278	G	T	ENST00000559717	ENSG00000196547	MAN2A2	TRUE	TRUE
chr15	90913300	C	A	ENST00000559717	ENSG00000196547	MAN2A2	TRUE	TRUE
chr15	90913300	C	G	ENST00000559717	ENSG00000196547	MAN2A2	TRUE	TRUE
chr15	90913325	C	A	ENST00000559717	ENSG00000196547	MAN2A2	TRUE	TRUE
chr15	90913325	C	G	ENST00000559717	ENSG00000196547	MAN2A2	TRUE	TRUE
chr15	90913332	A	T	ENST00000559717	ENSG00000196547	MAN2A2	TRUE	TRUE
chr15	90913335	G	T	ENST00000559717	ENSG00000196547	MAN2A2	TRUE	TRUE
chr15	90913371	C	T	ENST00000559717	ENSG00000196547	MAN2A2	TRUE	TRUE
chr15	90913404	C	T	ENST00000559717	ENSG00000196547	MAN2A2	TRUE	TRUE
chr15	90913407	G	A	ENST00000559717	ENSG00000196547	MAN2A2	TRUE	FALSE
chr15	90913407	G	C	ENST00000559717	ENSG00000196547	MAN2A2	TRUE	FALSE
chr15	90913407	G	T	ENST00000559717	ENSG00000196547	MAN2A2	TRUE	FALSE
chr15	90913408	T	A	ENST00000559717	ENSG00000196547	MAN2A2	TRUE	FALSE
chr15	90913408	T	C	ENST00000559717	ENSG00000196547	MAN2A2	TRUE	FALSE
chr15	90913408	T	G	ENST00000559717	ENSG00000196547	MAN2A2	TRUE	FALSE
chr15	90913612	A	C	ENST00000559717	ENSG00000196547	MAN2A2	TRUE	FALSE
chr15	90913612	A	G	ENST00000559717	ENSG00000196547	MAN2A2	TRUE	TRUE
chr15	90913612	A	T	ENST00000559717	ENSG00000196547	MAN2A2	TRUE	FALSE
chr15	90913613	G	A	ENST00000559717	ENSG00000196547	MAN2A2	TRUE	FALSE
chr15	90913613	G	C	ENST00000559717	ENSG00000196547	MAN2A2	TRUE	FALSE
chr15	90913613	G	T	ENST00000559717	ENSG00000196547	MAN2A2	TRUE	FALSE
chr15	90913617	C	T	ENST00000559717	ENSG00000196547	MAN2A2	TRUE	TRUE
chr15	90913623	C	T	ENST00000559717	ENSG00000196547	MAN2A2	TRUE	TRUE
chr15	90913631	T	A	ENST00000559717	ENSG00000196547	MAN2A2	TRUE	TRUE
chr15	90913631	T	G	ENST00000559717	ENSG00000196547	MAN2A2	TRUE	TRUE
chr15	90913635	A	T	ENST00000559717	ENSG00000196547	MAN2A2	TRUE	TRUE
chr15	90913638	A	T	ENST00000559717	ENSG00000196547	MAN2A2	TRUE	TRUE
chr15	90913650	C	T	ENST00000559717	ENSG00000196547	MAN2A2	TRUE	TRUE
chr15	90913664	C	A	ENST00000559717	ENSG00000196547	MAN2A2	TRUE	TRUE
chr15	90913664	C	G	ENST00000559717	ENSG00000196547	MAN2A2	TRUE	TRUE
chr15	90913685	T	A	ENST00000559717	ENSG00000196547	MAN2A2	TRUE	TRUE
chr15	90913685	T	G	ENST00000559717	ENSG00000196547	MAN2A2	TRUE	TRUE
chr15	90913689	C	T	ENST00000559717	ENSG00000196547	MAN2A2	TRUE	TRUE
chr15	90913698	C	T	ENST00000559717	ENSG00000196547	MAN2A2	TRUE	TRUE
chr15	90913701	A	T	ENST00000559717	ENSG00000196547	MAN2A2	TRUE	TRUE
chr15	90913725	C	T	ENST00000559717	ENSG00000196547	MAN2A2	TRUE	TRUE
chr15	90913749	A	T	ENST00000559717	ENSG00000196547	MAN2A2	TRUE	TRUE
chr15	90913756	G	A	ENST00000559717	ENSG00000196547	MAN2A2	TRUE	FALSE
chr15	90913756	G	C	ENST00000559717	ENSG00000196547	MAN2A2	TRUE	FALSE
chr15	90913756	G	T	ENST00000559717	ENSG00000196547	MAN2A2	TRUE	FALSE
chr15	90913757	T	A	ENST00000559717	ENSG00000196547	MAN2A2	TRUE	FALSE
chr15	90913757	T	C	ENST00000559717	ENSG00000196547	MAN2A2	FALSE	FALSE
chr15	90913757	T	G	ENST00000559717	ENSG00000196547	MAN2A2	TRUE	FALSE
chr15	90916121	A	C	ENST00000559717	ENSG00000196547	MAN2A2	TRUE	FALSE
chr15	90916121	A	G	ENST00000559717	ENSG00000196547	MAN2A2	TRUE	FALSE
chr15	90916121	A	T	ENST00000559717	ENSG00000196547	MAN2A2	TRUE	FALSE
chr15	90916122	G	A	ENST00000559717	ENSG00000196547	MAN2A2	TRUE	FALSE
chr15	90916122	G	C	ENST00000559717	ENSG00000196547	MAN2A2	TRUE	FALSE
chr15	90916122	G	T	ENST00000559717	ENSG00000196547	MAN2A2	TRUE	FALSE
chr15	90916125	C	T	ENST00000559717	ENSG00000196547	MAN2A2	TRUE	TRUE
chr15	90916131	G	T	ENST00000559717	ENSG00000196547	MAN2A2	TRUE	TRUE
chr15	90916141	T	A	ENST00000559717	ENSG00000196547	MAN2A2	TRUE	TRUE
chr15	90916158	C	T	ENST00000559717	ENSG00000196547	MAN2A2	TRUE	TRUE
chr15	90916182	C	T	ENST00000559717	ENSG00000196547	MAN2A2	TRUE	TRUE
chr15	90916191	A	T	ENST00000559717	ENSG00000196547	MAN2A2	TRUE	TRUE
chr15	90916200	A	T	ENST00000559717	ENSG00000196547	MAN2A2	TRUE	TRUE
chr15	90916203	A	T	ENST00000559717	ENSG00000196547	MAN2A2	TRUE	TRUE
chr15	90916211	C	A	ENST00000559717	ENSG00000196547	MAN2A2	TRUE	TRUE
chr15	90916233	G	T	ENST00000559717	ENSG00000196547	MAN2A2	TRUE	TRUE
chr15	90916239	C	T	ENST00000559717	ENSG00000196547	MAN2A2	TRUE	TRUE
chr15	90916254	G	T	ENST00000559717	ENSG00000196547	MAN2A2	TRUE	TRUE
chr15	90916257	G	A	ENST00000559717	ENSG00000196547	MAN2A2	TRUE	FALSE
chr15	90916257	G	C	ENST00000559717	ENSG00000196547	MAN2A2	TRUE	FALSE
chr15	90916257	G	T	ENST00000559717	ENSG00000196547	MAN2A2	TRUE	FALSE
chr15	90916258	T	A	ENST00000559717	ENSG00000196547	MAN2A2	TRUE	FALSE
chr15	90916258	T	C	ENST00000559717	ENSG00000196547	MAN2A2	TRUE	FALSE
chr15	90916258	T	G	ENST00000559717	ENSG00000196547	MAN2A2	TRUE	FALSE
chr15	90918192	A	C	ENST00000559717	ENSG00000196547	MAN2A2	TRUE	FALSE
chr15	90918192	A	G	ENST00000559717	ENSG00000196547	MAN2A2	TRUE	FALSE
chr15	90918192	A	T	ENST00000559717	ENSG00000196547	MAN2A2	TRUE	FALSE
chr15	90918193	G	A	ENST00000559717	ENSG00000196547	MAN2A2	TRUE	FALSE
chr15	90918193	G	C	ENST00000559717	ENSG00000196547	MAN2A2	TRUE	FALSE
chr15	90918193	G	T	ENST00000559717	ENSG00000196547	MAN2A2	TRUE	FALSE
chr15	90918197	C	T	ENST00000559717	ENSG00000196547	MAN2A2	TRUE	TRUE
chr15	90918220	C	A	ENST00000559717	ENSG00000196547	MAN2A2	TRUE	TRUE
chr15	90918220	C	G	ENST00000559717	ENSG00000196547	MAN2A2	TRUE	TRUE
chr15	90918253	C	A	ENST00000559717	ENSG00000196547	MAN2A2	TRUE	TRUE
chr15	90918253	C	G	ENST00000559717	ENSG00000196547	MAN2A2	TRUE	TRUE
chr15	90918293	C	T	ENST00000559717	ENSG00000196547	MAN2A2	TRUE	TRUE
chr15	90918318	C	A	ENST00000559717	ENSG00000196547	MAN2A2	TRUE	TRUE
chr15	90918318	C	G	ENST00000559717	ENSG00000196547	MAN2A2	TRUE	TRUE
chr15	90918339	C	A	ENST00000559717	ENSG00000196547	MAN2A2	TRUE	TRUE
chr15	90918339	C	G	ENST00000559717	ENSG00000196547	MAN2A2	TRUE	TRUE
chr15	90918349	T	A	ENST00000559717	ENSG00000196547	MAN2A2	TRUE	TRUE
chr15	90918380	C	T	ENST00000559717	ENSG00000196547	MAN2A2	TRUE	TRUE
chr15	90918386	G	T	ENST00000559717	ENSG00000196547	MAN2A2	TRUE	TRUE
chr15	90918389	G	A	ENST00000559717	ENSG00000196547	MAN2A2	TRUE	FALSE
chr15	90918389	G	C	ENST00000559717	ENSG00000196547	MAN2A2	TRUE	FALSE
chr15	90918389	G	T	ENST00000559717	ENSG00000196547	MAN2A2	TRUE	FALSE
chr15	90918390	T	A	ENST00000559717	ENSG00000196547	MAN2A2	TRUE	FALSE
chr15	90918390	T	C	ENST00000559717	ENSG00000196547	MAN2A2	FALSE	FALSE
chr15	90918390	T	G	ENST00000559717	ENSG00000196547	MAN2A2	TRUE	FALSE
chr15	90918643	A	C	ENST00000559717	ENSG00000196547	MAN2A2	TRUE	FALSE
chr15	90918643	A	G	ENST00000559717	ENSG00000196547	MAN2A2	TRUE	FALSE
chr15	90918643	A	T	ENST00000559717	ENSG00000196547	MAN2A2	TRUE	FALSE
chr15	90918644	G	A	ENST00000559717	ENSG00000196547	MAN2A2	TRUE	FALSE
chr15	90918644	G	C	ENST00000559717	ENSG00000196547	MAN2A2	TRUE	FALSE
chr15	90918644	G	T	ENST00000559717	ENSG00000196547	MAN2A2	TRUE	FALSE
chr15	90918645	G	T	ENST00000559717	ENSG00000196547	MAN2A2	TRUE	TRUE
chr15	90918661	C	A	ENST00000559717	ENSG00000196547	MAN2A2	TRUE	TRUE
chr15	90918666	G	T	ENST00000559717	ENSG00000196547	MAN2A2	TRUE	TRUE
chr15	90918682	T	A	ENST00000559717	ENSG00000196547	MAN2A2	TRUE	TRUE
chr15	90918682	T	G	ENST00000559717	ENSG00000196547	MAN2A2	TRUE	TRUE
chr15	90918690	A	T	ENST00000559717	ENSG00000196547	MAN2A2	TRUE	TRUE
chr15	90918704	C	A	ENST00000559717	ENSG00000196547	MAN2A2	TRUE	TRUE
chr15	90918711	G	T	ENST00000559717	ENSG00000196547	MAN2A2	FALSE	FALSE
chr15	90918717	A	T	ENST00000559717	ENSG00000196547	MAN2A2	FALSE	FALSE
chr15	90918724	T	A	ENST00000559717	ENSG00000196547	MAN2A2	FALSE	FALSE
chr15	90918737	C	A	ENST00000559717	ENSG00000196547	MAN2A2	FALSE	FALSE
chr15	90918747	C	T	ENST00000559717	ENSG00000196547	MAN2A2	FALSE	FALSE
chr15	90918753	A	T	ENST00000559717	ENSG00000196547	MAN2A2	FALSE	FALSE
chr15	90918756	G	A	ENST00000559717	ENSG00000196547	MAN2A2	TRUE	FALSE
chr15	90918756	G	C	ENST00000559717	ENSG00000196547	MAN2A2	TRUE	FALSE
chr15	90918756	G	T	ENST00000559717	ENSG00000196547	MAN2A2	TRUE	FALSE
chr15	90918757	T	A	ENST00000559717	ENSG00000196547	MAN2A2	TRUE	FALSE
chr15	90918757	T	C	ENST00000559717	ENSG00000196547	MAN2A2	FALSE	FALSE
chr15	90918757	T	G	ENST00000559717	ENSG00000196547	MAN2A2	TRUE	FALSE
chr15	90919633	A	C	ENST00000559717	ENSG00000196547	MAN2A2	TRUE	FALSE
chr15	90919633	A	G	ENST00000559717	ENSG00000196547	MAN2A2	TRUE	FALSE
chr15	90919633	A	T	ENST00000559717	ENSG00000196547	MAN2A2	TRUE	FALSE
chr15	90919634	G	A	ENST00000559717	ENSG00000196547	MAN2A2	TRUE	FALSE
chr15	90919634	G	C	ENST00000559717	ENSG00000196547	MAN2A2	TRUE	FALSE
chr15	90919634	G	T	ENST00000559717	ENSG00000196547	MAN2A2	TRUE	FALSE
chr15	90919680	C	T	ENST00000559717	ENSG00000196547	MAN2A2	FALSE	FALSE
chr15	90919693	T	A	ENST00000559717	ENSG00000196547	MAN2A2	FALSE	FALSE
chr15	90919699	T	A	ENST00000559717	ENSG00000196547	MAN2A2	FALSE	FALSE
chr15	90919699	T	G	ENST00000559717	ENSG00000196547	MAN2A2	FALSE	FALSE
chr15	90919706	C	A	ENST00000559717	ENSG00000196547	MAN2A2	FALSE	FALSE
chr15	90919706	C	G	ENST00000559717	ENSG00000196547	MAN2A2	FALSE	FALSE
chr15	90919742	T	A	ENST00000559717	ENSG00000196547	MAN2A2	FALSE	FALSE
chr15	90919742	T	G	ENST00000559717	ENSG00000196547	MAN2A2	FALSE	FALSE
chr15	90919744	T	A	ENST00000559717	ENSG00000196547	MAN2A2	FALSE	FALSE
chr15	90919746	G	T	ENST00000559717	ENSG00000196547	MAN2A2	FALSE	FALSE
chr15	90919755	G	T	ENST00000559717	ENSG00000196547	MAN2A2	FALSE	FALSE
chr15	90919780	T	A	ENST00000559717	ENSG00000196547	MAN2A2	FALSE	FALSE
chr15	90931295	G	A	ENST00000394272	ENSG00000184508	HDDC3	FALSE	FALSE
chr15	90931298	T	A	ENST00000394272	ENSG00000184508	HDDC3	FALSE	FALSE
chr15	90931310	T	A	ENST00000394272	ENSG00000184508	HDDC3	FALSE	FALSE
chr15	90931319	C	A	ENST00000394272	ENSG00000184508	HDDC3	FALSE	FALSE
chr15	90931322	C	A	ENST00000394272	ENSG00000184508	HDDC3	FALSE	FALSE
chr15	90931328	G	A	ENST00000394272	ENSG00000184508	HDDC3	FALSE	FALSE
chr15	90931340	C	A	ENST00000394272	ENSG00000184508	HDDC3	FALSE	FALSE
chr15	90931343	G	A	ENST00000394272	ENSG00000184508	HDDC3	FALSE	FALSE
chr15	90931352	T	A	ENST00000394272	ENSG00000184508	HDDC3	FALSE	FALSE
chr15	90931361	G	A	ENST00000394272	ENSG00000184508	HDDC3	FALSE	FALSE
chr15	90931368	C	T	ENST00000394272	ENSG00000184508	HDDC3	FALSE	FALSE
chr15	90931369	C	T	ENST00000394272	ENSG00000184508	HDDC3	FALSE	FALSE
chr15	90931373	C	A	ENST00000394272	ENSG00000184508	HDDC3	FALSE	FALSE
chr15	90931377	G	C	ENST00000394272	ENSG00000184508	HDDC3	FALSE	FALSE
chr15	90931377	G	T	ENST00000394272	ENSG00000184508	HDDC3	FALSE	FALSE
chr15	90931382	C	A	ENST00000394272	ENSG00000184508	HDDC3	FALSE	FALSE
chr15	90931385	G	A	ENST00000394272	ENSG00000184508	HDDC3	FALSE	FALSE
chr15	90931391	G	A	ENST00000394272	ENSG00000184508	HDDC3	FALSE	FALSE
chr15	90931397	C	A	ENST00000394272	ENSG00000184508	HDDC3	FALSE	FALSE
chr15	90931399	G	C	ENST00000394272	ENSG00000184508	HDDC3	FALSE	FALSE
chr15	90931399	G	T	ENST00000394272	ENSG00000184508	HDDC3	FALSE	FALSE
chr15	90931401	C	T	ENST00000394272	ENSG00000184508	HDDC3	FALSE	FALSE
chr15	90931402	C	T	ENST00000394272	ENSG00000184508	HDDC3	FALSE	FALSE
chr15	90931406	C	A	ENST00000394272	ENSG00000184508	HDDC3	FALSE	FALSE
chr15	90931406	C	G	ENST00000394272	ENSG00000184508	HDDC3	FALSE	FALSE
chr15	90931406	C	T	ENST00000394272	ENSG00000184508	HDDC3	FALSE	FALSE
chr15	90931407	T	A	ENST00000394272	ENSG00000184508	HDDC3	FALSE	FALSE
chr15	90931407	T	C	ENST00000394272	ENSG00000184508	HDDC3	FALSE	FALSE
chr15	90931407	T	G	ENST00000394272	ENSG00000184508	HDDC3	FALSE	FALSE
chr15	90931702	A	C	ENST00000394272	ENSG00000184508	HDDC3	TRUE	FALSE
chr15	90931702	A	G	ENST00000394272	ENSG00000184508	HDDC3	TRUE	FALSE
chr15	90931702	A	T	ENST00000394272	ENSG00000184508	HDDC3	TRUE	FALSE
chr15	90931703	C	A	ENST00000394272	ENSG00000184508	HDDC3	TRUE	FALSE
chr15	90931703	C	G	ENST00000394272	ENSG00000184508	HDDC3	TRUE	FALSE
chr15	90931703	C	T	ENST00000394272	ENSG00000184508	HDDC3	TRUE	FALSE
chr15	90931704	C	A	ENST00000394272	ENSG00000184508	HDDC3	FALSE	FALSE
chr15	90931707	C	A	ENST00000394272	ENSG00000184508	HDDC3	FALSE	FALSE
chr15	90931714	G	T	ENST00000394272	ENSG00000184508	HDDC3	FALSE	FALSE
chr15	90931738	G	C	ENST00000394272	ENSG00000184508	HDDC3	FALSE	FALSE
chr15	90931738	G	T	ENST00000394272	ENSG00000184508	HDDC3	FALSE	FALSE
chr15	90931746	T	A	ENST00000394272	ENSG00000184508	HDDC3	FALSE	FALSE
chr15	90931758	T	A	ENST00000394272	ENSG00000184508	HDDC3	TRUE	TRUE
chr15	90931767	T	A	ENST00000394272	ENSG00000184508	HDDC3	TRUE	TRUE
chr15	90931794	G	A	ENST00000394272	ENSG00000184508	HDDC3	TRUE	TRUE
chr15	90931797	C	A	ENST00000394272	ENSG00000184508	HDDC3	TRUE	TRUE
chr15	90931803	G	A	ENST00000394272	ENSG00000184508	HDDC3	TRUE	TRUE
chr15	90931812	T	A	ENST00000394272	ENSG00000184508	HDDC3	TRUE	TRUE
chr15	90931815	T	A	ENST00000394272	ENSG00000184508	HDDC3	TRUE	TRUE
chr15	90931818	C	A	ENST00000394272	ENSG00000184508	HDDC3	TRUE	TRUE
chr15	90931824	T	A	ENST00000394272	ENSG00000184508	HDDC3	TRUE	TRUE
chr15	90931836	T	A	ENST00000394272	ENSG00000184508	HDDC3	TRUE	TRUE
chr15	90931851	C	A	ENST00000394272	ENSG00000184508	HDDC3	TRUE	TRUE
chr15	90931854	C	A	ENST00000394272	ENSG00000184508	HDDC3	TRUE	TRUE
chr15	90931872	G	A	ENST00000394272	ENSG00000184508	HDDC3	TRUE	TRUE
chr15	90931890	C	A	ENST00000394272	ENSG00000184508	HDDC3	TRUE	TRUE
chr15	90931896	C	A	ENST00000394272	ENSG00000184508	HDDC3	TRUE	TRUE
chr15	90931920	C	A	ENST00000394272	ENSG00000184508	HDDC3	TRUE	TRUE
chr15	90931945	C	A	ENST00000394272	ENSG00000184508	HDDC3	TRUE	FALSE
chr15	90931945	C	G	ENST00000394272	ENSG00000184508	HDDC3	TRUE	FALSE
chr15	90931945	C	T	ENST00000394272	ENSG00000184508	HDDC3	TRUE	FALSE
chr15	90931946	T	A	ENST00000394272	ENSG00000184508	HDDC3	TRUE	FALSE
chr15	90931946	T	C	ENST00000394272	ENSG00000184508	HDDC3	TRUE	FALSE
chr15	90931946	T	G	ENST00000394272	ENSG00000184508	HDDC3	TRUE	FALSE
chr15	90932053	A	C	ENST00000394272	ENSG00000184508	HDDC3	TRUE	FALSE
chr15	90932053	A	G	ENST00000394272	ENSG00000184508	HDDC3	TRUE	FALSE
chr15	90932053	A	T	ENST00000394272	ENSG00000184508	HDDC3	TRUE	FALSE
chr15	90932054	C	A	ENST00000394272	ENSG00000184508	HDDC3	TRUE	FALSE
chr15	90932054	C	G	ENST00000394272	ENSG00000184508	HDDC3	TRUE	FALSE
chr15	90932054	C	T	ENST00000394272	ENSG00000184508	HDDC3	TRUE	FALSE
chr15	90932057	G	A	ENST00000394272	ENSG00000184508	HDDC3	TRUE	TRUE
chr15	90932059	A	C	ENST00000394272	ENSG00000184508	HDDC3	TRUE	TRUE
chr15	90932059	A	T	ENST00000394272	ENSG00000184508	HDDC3	TRUE	TRUE
chr15	90932081	C	A	ENST00000394272	ENSG00000184508	HDDC3	TRUE	TRUE
chr15	90932087	C	A	ENST00000394272	ENSG00000184508	HDDC3	TRUE	TRUE
chr15	90932111	C	A	ENST00000394272	ENSG00000184508	HDDC3	TRUE	FALSE
chr15	90932111	C	G	ENST00000394272	ENSG00000184508	HDDC3	TRUE	FALSE
chr15	90932111	C	T	ENST00000394272	ENSG00000184508	HDDC3	TRUE	FALSE
chr15	90932112	T	A	ENST00000394272	ENSG00000184508	HDDC3	TRUE	FALSE
chr15	90932112	T	C	ENST00000394272	ENSG00000184508	HDDC3	TRUE	FALSE
chr15	90932112	T	G	ENST00000394272	ENSG00000184508	HDDC3	TRUE	FALSE
chr15	90932427	A	C	ENST00000394272	ENSG00000184508	HDDC3	FALSE	FALSE
chr15	90932427	A	G	ENST00000394272	ENSG00000184508	HDDC3	FALSE	FALSE
chr15	90932427	A	T	ENST00000394272	ENSG00000184508	HDDC3	FALSE	FALSE
chr15	90932428	C	A	ENST00000394272	ENSG00000184508	HDDC3	FALSE	FALSE
chr15	90932428	C	G	ENST00000394272	ENSG00000184508	HDDC3	FALSE	FALSE
chr15	90932428	C	T	ENST00000394272	ENSG00000184508	HDDC3	FALSE	FALSE
chr15	90932445	G	C	ENST00000394272	ENSG00000184508	HDDC3
chr15	90932445	G	T	ENST00000394272	ENSG00000184508	HDDC3
chr15	90932459	C	A	ENST00000394272	ENSG00000184508	HDDC3
chr15	90932468	T	A	ENST00000394272	ENSG00000184508	HDDC3
chr15	90932477	G	A	ENST00000394272	ENSG00000184508	HDDC3		FALSE
chr15	90932480	G	A	ENST00000394272	ENSG00000184508	HDDC3		FALSE
chr15	90932489	T	A	ENST00000394272	ENSG00000184508	HDDC3		FALSE
chr15	90932513	C	A	ENST00000394272	ENSG00000184508	HDDC3	FALSE	FALSE
chr15	90932522	G	A	ENST00000394272	ENSG00000184508	HDDC3	FALSE	FALSE
chr15	90932531	C	A	ENST00000394272	ENSG00000184508	HDDC3	FALSE	FALSE
chr15	90935352	G	T	ENST00000418476	ENSG00000140553	UNC45A	FALSE	FALSE
chr15	90935376	G	A	ENST00000418476	ENSG00000140553	UNC45A	FALSE	FALSE
chr15	90935376	G	C	ENST00000418476	ENSG00000140553	UNC45A	FALSE	FALSE
chr15	90935376	G	T	ENST00000418476	ENSG00000140553	UNC45A	FALSE	FALSE
chr15	90935377	T	A	ENST00000418476	ENSG00000140553	UNC45A	FALSE	FALSE
chr15	90935377	T	C	ENST00000418476	ENSG00000140553	UNC45A	FALSE	FALSE
chr15	90935377	T	G	ENST00000418476	ENSG00000140553	UNC45A	FALSE	FALSE
chr15	90935542	A	C	ENST00000418476	ENSG00000140553	UNC45A	TRUE	FALSE
chr15	90935542	A	G	ENST00000418476	ENSG00000140553	UNC45A	TRUE	FALSE
chr15	90935542	A	T	ENST00000418476	ENSG00000140553	UNC45A	TRUE	FALSE
chr15	90935543	G	A	ENST00000418476	ENSG00000140553	UNC45A	TRUE	FALSE
chr15	90935543	G	C	ENST00000418476	ENSG00000140553	UNC45A	TRUE	FALSE
chr15	90935543	G	T	ENST00000418476	ENSG00000140553	UNC45A	TRUE	FALSE
chr15	90935551	C	A	ENST00000418476	ENSG00000140553	UNC45A	TRUE	FALSE
chr15	90935551	C	G	ENST00000418476	ENSG00000140553	UNC45A	TRUE	FALSE
chr15	90935556	G	T	ENST00000418476	ENSG00000140553	UNC45A	TRUE	FALSE
chr15	90935559	C	T	ENST00000418476	ENSG00000140553	UNC45A	TRUE	FALSE
chr15	90935568	A	T	ENST00000418476	ENSG00000140553	UNC45A	TRUE	TRUE
chr15	90935571	G	T	ENST00000418476	ENSG00000140553	UNC45A	TRUE	TRUE
chr15	90935580	G	T	ENST00000418476	ENSG00000140553	UNC45A	TRUE	TRUE
chr15	90935589	A	T	ENST00000418476	ENSG00000140553	UNC45A	TRUE	TRUE
chr15	90935594	T	A	ENST00000418476	ENSG00000140553	UNC45A	TRUE	TRUE
chr15	90935595	G	T	ENST00000418476	ENSG00000140553	UNC45A	TRUE	TRUE
chr15	90935603	C	A	ENST00000418476	ENSG00000140553	UNC45A	TRUE	TRUE
chr15	90935603	C	G	ENST00000418476	ENSG00000140553	UNC45A	TRUE	TRUE
chr15	90935624	C	A	ENST00000418476	ENSG00000140553	UNC45A	TRUE	TRUE
chr15	90935624	C	G	ENST00000418476	ENSG00000140553	UNC45A	TRUE	TRUE
chr15	90935628	C	T	ENST00000418476	ENSG00000140553	UNC45A	TRUE	TRUE
chr15	90935655	C	T	ENST00000418476	ENSG00000140553	UNC45A	TRUE	TRUE
chr15	90935661	C	T	ENST00000418476	ENSG00000140553	UNC45A	TRUE	TRUE
chr15	90935693	C	A	ENST00000418476	ENSG00000140553	UNC45A	TRUE	TRUE
chr15	90935700	A	T	ENST00000418476	ENSG00000140553	UNC45A	TRUE	TRUE
chr15	90935706	G	A	ENST00000418476	ENSG00000140553	UNC45A	TRUE	FALSE
chr15	90935706	G	C	ENST00000418476	ENSG00000140553	UNC45A	TRUE	FALSE
chr15	90935706	G	T	ENST00000418476	ENSG00000140553	UNC45A	TRUE	FALSE
chr15	90935707	T	A	ENST00000418476	ENSG00000140553	UNC45A	TRUE	FALSE
chr15	90935707	T	C	ENST00000418476	ENSG00000140553	UNC45A	TRUE	FALSE
chr15	90935707	T	G	ENST00000418476	ENSG00000140553	UNC45A	TRUE	FALSE
chr15	90935944	A	C	ENST00000418476	ENSG00000140553	UNC45A	TRUE	FALSE
chr15	90935944	A	G	ENST00000418476	ENSG00000140553	UNC45A	TRUE	FALSE
chr15	90935944	A	T	ENST00000418476	ENSG00000140553	UNC45A	TRUE	FALSE
chr15	90935945	G	A	ENST00000418476	ENSG00000140553	UNC45A	TRUE	FALSE
chr15	90935945	G	C	ENST00000418476	ENSG00000140553	UNC45A	TRUE	FALSE
chr15	90935945	G	T	ENST00000418476	ENSG00000140553	UNC45A	TRUE	FALSE
chr15	90935946	G	T	ENST00000418476	ENSG00000140553	UNC45A	TRUE	TRUE
chr15	90935954	C	A	ENST00000418476	ENSG00000140553	UNC45A	TRUE	TRUE
chr15	90935954	C	G	ENST00000418476	ENSG00000140553	UNC45A	TRUE	TRUE
chr15	90935958	A	T	ENST00000418476	ENSG00000140553	UNC45A	TRUE	TRUE
chr15	90935964	G	T	ENST00000418476	ENSG00000140553	UNC45A	TRUE	TRUE
chr15	90935970	G	T	ENST00000418476	ENSG00000140553	UNC45A	TRUE	TRUE
chr15	90935979	A	T	ENST00000418476	ENSG00000140553	UNC45A	TRUE	TRUE
chr15	90935983	G	A	ENST00000418476	ENSG00000140553	UNC45A	TRUE	FALSE
chr15	90935983	G	C	ENST00000418476	ENSG00000140553	UNC45A	TRUE	FALSE
chr15	90935983	G	T	ENST00000418476	ENSG00000140553	UNC45A	TRUE	FALSE
chr15	90935984	T	A	ENST00000418476	ENSG00000140553	UNC45A	TRUE	FALSE
chr15	90935984	T	C	ENST00000418476	ENSG00000140553	UNC45A	TRUE	FALSE
chr15	90935984	T	G	ENST00000418476	ENSG00000140553	UNC45A	TRUE	FALSE
chr15	90936283	A	C	ENST00000418476	ENSG00000140553	UNC45A	TRUE	FALSE
chr15	90936283	A	G	ENST00000418476	ENSG00000140553	UNC45A	TRUE	FALSE
chr15	90936283	A	T	ENST00000418476	ENSG00000140553	UNC45A	TRUE	FALSE
chr15	90936284	G	A	ENST00000418476	ENSG00000140553	UNC45A	TRUE	FALSE
chr15	90936284	G	C	ENST00000418476	ENSG00000140553	UNC45A	TRUE	FALSE
chr15	90936284	G	T	ENST00000418476	ENSG00000140553	UNC45A	TRUE	FALSE
chr15	90936290	G	T	ENST00000418476	ENSG00000140553	UNC45A	TRUE	TRUE
chr15	90936293	A	T	ENST00000418476	ENSG00000140553	UNC45A	TRUE	TRUE
chr15	90936311	A	T	ENST00000418476	ENSG00000140553	UNC45A	TRUE	TRUE
chr15	90936322	C	A	ENST00000418476	ENSG00000140553	UNC45A	TRUE	TRUE
chr15	90936322	C	G	ENST00000418476	ENSG00000140553	UNC45A	TRUE	TRUE
chr15	90936332	C	T	ENST00000418476	ENSG00000140553	UNC45A	TRUE	TRUE
chr15	90936341	G	T	ENST00000418476	ENSG00000140553	UNC45A	TRUE	TRUE
chr15	90936344	A	T	ENST00000418476	ENSG00000140553	UNC45A	TRUE	TRUE
chr15	90936362	C	T	ENST00000418476	ENSG00000140553	UNC45A	TRUE	TRUE
chr15	90936380	C	T	ENST00000418476	ENSG00000140553	UNC45A	TRUE	TRUE
chr15	90936383	A	T	ENST00000418476	ENSG00000140553	UNC45A	TRUE	TRUE
chr15	90936388	T	A	ENST00000418476	ENSG00000140553	UNC45A	TRUE	TRUE
chr15	90936396	T	A	ENST00000418476	ENSG00000140553	UNC45A	TRUE	TRUE
chr15	90936398	G	T	ENST00000418476	ENSG00000140553	UNC45A	TRUE	TRUE
chr15	90936404	A	T	ENST00000418476	ENSG00000140553	UNC45A	TRUE	TRUE
chr15	90936410	A	T	ENST00000418476	ENSG00000140553	UNC45A	TRUE	TRUE
chr15	90936419	C	T	ENST00000418476	ENSG00000140553	UNC45A	TRUE	TRUE
chr15	90936422	G	T	ENST00000418476	ENSG00000140553	UNC45A	TRUE	TRUE
chr15	90936429	T	A	ENST00000418476	ENSG00000140553	UNC45A	TRUE	TRUE
chr15	90936446	C	T	ENST00000418476	ENSG00000140553	UNC45A	TRUE	TRUE
chr15	90936452	C	T	ENST00000418476	ENSG00000140553	UNC45A	TRUE	TRUE
chr15	90936455	G	T	ENST00000418476	ENSG00000140553	UNC45A	TRUE	TRUE
chr15	90936458	A	T	ENST00000418476	ENSG00000140553	UNC45A	TRUE	TRUE
chr15	90936461	G	A	ENST00000418476	ENSG00000140553	UNC45A	TRUE	FALSE
chr15	90936461	G	C	ENST00000418476	ENSG00000140553	UNC45A	TRUE	FALSE
chr15	90936461	G	T	ENST00000418476	ENSG00000140553	UNC45A	TRUE	FALSE
chr15	90936462	T	A	ENST00000418476	ENSG00000140553	UNC45A	TRUE	FALSE
chr15	90936462	T	C	ENST00000418476	ENSG00000140553	UNC45A	TRUE	FALSE
chr15	90936462	T	G	ENST00000418476	ENSG00000140553	UNC45A	TRUE	FALSE
chr15	90939729	A	C	ENST00000418476	ENSG00000140553	UNC45A	TRUE	FALSE
chr15	90939729	A	G	ENST00000418476	ENSG00000140553	UNC45A	TRUE	FALSE
chr15	90939729	A	T	ENST00000418476	ENSG00000140553	UNC45A	TRUE	FALSE
chr15	90939730	G	A	ENST00000418476	ENSG00000140553	UNC45A	TRUE	FALSE
chr15	90939730	G	C	ENST00000418476	ENSG00000140553	UNC45A	TRUE	FALSE
chr15	90939730	G	T	ENST00000418476	ENSG00000140553	UNC45A	TRUE	FALSE
chr15	90939734	C	T	ENST00000418476	ENSG00000140553	UNC45A	TRUE	TRUE
chr15	90939739	C	A	ENST00000418476	ENSG00000140553	UNC45A	TRUE	TRUE
chr15	90939739	C	G	ENST00000418476	ENSG00000140553	UNC45A	TRUE	TRUE
chr15	90939747	C	A	ENST00000418476	ENSG00000140553	UNC45A	TRUE	TRUE
chr15	90939758	A	T	ENST00000418476	ENSG00000140553	UNC45A	TRUE	TRUE
chr15	90939764	G	T	ENST00000418476	ENSG00000140553	UNC45A	TRUE	TRUE
chr15	90939767	C	T	ENST00000418476	ENSG00000140553	UNC45A	TRUE	TRUE
chr15	90939776	C	T	ENST00000418476	ENSG00000140553	UNC45A	TRUE	TRUE
chr15	90939786	T	A	ENST00000418476	ENSG00000140553	UNC45A	TRUE	TRUE
chr15	90939794	G	T	ENST00000418476	ENSG00000140553	UNC45A	TRUE	TRUE
chr15	90939797	G	T	ENST00000418476	ENSG00000140553	UNC45A	TRUE	TRUE
chr15	90939800	A	T	ENST00000418476	ENSG00000140553	UNC45A	TRUE	TRUE
chr15	90939809	G	T	ENST00000418476	ENSG00000140553	UNC45A	TRUE	TRUE
chr15	90939812	A	T	ENST00000418476	ENSG00000140553	UNC45A	TRUE	TRUE
chr15	90939815	A	T	ENST00000418476	ENSG00000140553	UNC45A	TRUE	TRUE
chr15	90939818	C	T	ENST00000418476	ENSG00000140553	UNC45A	TRUE	TRUE
chr15	90939821	A	T	ENST00000418476	ENSG00000140553	UNC45A	TRUE	TRUE
chr15	90939824	G	A	ENST00000418476	ENSG00000140553	UNC45A	TRUE	FALSE
chr15	90939824	G	C	ENST00000418476	ENSG00000140553	UNC45A	TRUE	FALSE
chr15	90939824	G	T	ENST00000418476	ENSG00000140553	UNC45A	TRUE	FALSE
chr15	90939825	T	A	ENST00000418476	ENSG00000140553	UNC45A	TRUE	FALSE
chr15	90939825	T	C	ENST00000418476	ENSG00000140553	UNC45A	TRUE	FALSE
chr15	90939825	T	G	ENST00000418476	ENSG00000140553	UNC45A	TRUE	FALSE
chr15	90940304	A	C	ENST00000418476	ENSG00000140553	UNC45A	TRUE	FALSE
chr15	90940304	A	G	ENST00000418476	ENSG00000140553	UNC45A	TRUE	FALSE
chr15	90940304	A	T	ENST00000418476	ENSG00000140553	UNC45A	TRUE	FALSE
chr15	90940305	G	A	ENST00000418476	ENSG00000140553	UNC45A	TRUE	FALSE
chr15	90940305	G	C	ENST00000418476	ENSG00000140553	UNC45A	TRUE	FALSE
chr15	90940305	G	T	ENST00000418476	ENSG00000140553	UNC45A	TRUE	FALSE
chr15	90940312	C	T	ENST00000418476	ENSG00000140553	UNC45A	TRUE	TRUE
chr15	90940336	G	T	ENST00000418476	ENSG00000140553	UNC45A	TRUE	TRUE
chr15	90940345	G	T	ENST00000418476	ENSG00000140553	UNC45A	TRUE	TRUE
chr15	90940351	G	T	ENST00000418476	ENSG00000140553	UNC45A	TRUE	TRUE
chr15	90940354	A	T	ENST00000418476	ENSG00000140553	UNC45A	TRUE	TRUE
chr15	90940378	C	T	ENST00000418476	ENSG00000140553	UNC45A	TRUE	TRUE
chr15	90940385	T	A	ENST00000418476	ENSG00000140553	UNC45A	TRUE	TRUE
chr15	90940387	C	T	ENST00000418476	ENSG00000140553	UNC45A	TRUE	TRUE
chr15	90940394	T	A	ENST00000418476	ENSG00000140553	UNC45A	TRUE	TRUE
chr15	90940394	T	G	ENST00000418476	ENSG00000140553	UNC45A	TRUE	TRUE
chr15	90940405	G	T	ENST00000418476	ENSG00000140553	UNC45A	TRUE	TRUE
chr15	90940408	G	T	ENST00000418476	ENSG00000140553	UNC45A	TRUE	TRUE
chr15	90940455	C	A	ENST00000418476	ENSG00000140553	UNC45A	TRUE	TRUE
chr15	90940459	G	T	ENST00000418476	ENSG00000140553	UNC45A	TRUE	TRUE
chr15	90940465	C	T	ENST00000418476	ENSG00000140553	UNC45A	TRUE	TRUE
chr15	90940469	C	A	ENST00000418476	ENSG00000140553	UNC45A	TRUE	TRUE
chr15	90940469	C	G	ENST00000418476	ENSG00000140553	UNC45A	TRUE	TRUE
chr15	90940474	G	A	ENST00000418476	ENSG00000140553	UNC45A	TRUE	FALSE
chr15	90940474	G	C	ENST00000418476	ENSG00000140553	UNC45A	TRUE	FALSE
chr15	90940474	G	T	ENST00000418476	ENSG00000140553	UNC45A	TRUE	FALSE
chr15	90940475	T	A	ENST00000418476	ENSG00000140553	UNC45A	TRUE	FALSE
chr15	90940475	T	C	ENST00000418476	ENSG00000140553	UNC45A	TRUE	FALSE
chr15	90940475	T	G	ENST00000418476	ENSG00000140553	UNC45A	TRUE	FALSE
chr15	90942435	A	C	ENST00000418476	ENSG00000140553	UNC45A	TRUE	FALSE
chr15	90942435	A	G	ENST00000418476	ENSG00000140553	UNC45A	TRUE	FALSE
chr15	90942435	A	T	ENST00000418476	ENSG00000140553	UNC45A	TRUE	FALSE
chr15	90942436	G	A	ENST00000418476	ENSG00000140553	UNC45A	TRUE	FALSE
chr15	90942436	G	C	ENST00000418476	ENSG00000140553	UNC45A	TRUE	FALSE
chr15	90942436	G	T	ENST00000418476	ENSG00000140553	UNC45A	TRUE	FALSE
chr15	90942461	G	T	ENST00000418476	ENSG00000140553	UNC45A	TRUE	TRUE
chr15	90942470	C	T	ENST00000418476	ENSG00000140553	UNC45A	TRUE	TRUE
chr15	90942494	G	T	ENST00000418476	ENSG00000140553	UNC45A	TRUE	TRUE
chr15	90942500	C	T	ENST00000418476	ENSG00000140553	UNC45A	TRUE	TRUE
chr15	90942523	C	A	ENST00000418476	ENSG00000140553	UNC45A	TRUE	TRUE
chr15	90942533	C	T	ENST00000418476	ENSG00000140553	UNC45A	TRUE	TRUE
chr15	90942554	A	T	ENST00000418476	ENSG00000140553	UNC45A	TRUE	TRUE
chr15	90942557	G	T	ENST00000418476	ENSG00000140553	UNC45A	TRUE	TRUE
chr15	90942566	A	T	ENST00000418476	ENSG00000140553	UNC45A	TRUE	TRUE
chr15	90942569	A	T	ENST00000418476	ENSG00000140553	UNC45A	TRUE	TRUE
chr15	90942578	C	T	ENST00000418476	ENSG00000140553	UNC45A	TRUE	TRUE
chr15	90942584	A	T	ENST00000418476	ENSG00000140553	UNC45A	TRUE	TRUE
chr15	90942587	G	T	ENST00000418476	ENSG00000140553	UNC45A	TRUE	TRUE
chr15	90942606	G	A	ENST00000418476	ENSG00000140553	UNC45A	TRUE	FALSE
chr15	90942606	G	C	ENST00000418476	ENSG00000140553	UNC45A	TRUE	FALSE
chr15	90942606	G	T	ENST00000418476	ENSG00000140553	UNC45A	TRUE	FALSE
chr15	90942607	T	A	ENST00000418476	ENSG00000140553	UNC45A	TRUE	FALSE
chr15	90942607	T	C	ENST00000418476	ENSG00000140553	UNC45A	TRUE	FALSE
chr15	90942607	T	G	ENST00000418476	ENSG00000140553	UNC45A	TRUE	FALSE
chr15	90942910	A	C	ENST00000418476	ENSG00000140553	UNC45A	TRUE	FALSE
chr15	90942910	A	G	ENST00000418476	ENSG00000140553	UNC45A	TRUE	FALSE
chr15	90942910	A	T	ENST00000418476	ENSG00000140553	UNC45A	TRUE	FALSE
chr15	90942911	G	A	ENST00000418476	ENSG00000140553	UNC45A	TRUE	FALSE
chr15	90942911	G	C	ENST00000418476	ENSG00000140553	UNC45A	TRUE	FALSE
chr15	90942911	G	T	ENST00000418476	ENSG00000140553	UNC45A	TRUE	FALSE
chr15	90942923	G	T	ENST00000418476	ENSG00000140553	UNC45A	TRUE	TRUE
chr15	90942929	A	T	ENST00000418476	ENSG00000140553	UNC45A	TRUE	TRUE
chr15	90942951	T	A	ENST00000418476	ENSG00000140553	UNC45A	TRUE	TRUE
chr15	90942951	T	G	ENST00000418476	ENSG00000140553	UNC45A	TRUE	TRUE
chr15	90942965	G	T	ENST00000418476	ENSG00000140553	UNC45A	TRUE	TRUE
chr15	90942983	C	T	ENST00000418476	ENSG00000140553	UNC45A	TRUE	TRUE
chr15	90942989	C	T	ENST00000418476	ENSG00000140553	UNC45A	TRUE	TRUE
chr15	90943016	A	T	ENST00000418476	ENSG00000140553	UNC45A	TRUE	TRUE
chr15	90943031	A	T	ENST00000418476	ENSG00000140553	UNC45A	TRUE	TRUE
chr15	90943040	A	T	ENST00000418476	ENSG00000140553	UNC45A	TRUE	TRUE
chr15	90943068	G	A	ENST00000418476	ENSG00000140553	UNC45A	TRUE	TRUE
chr15	90943069	G	A	ENST00000418476	ENSG00000140553	UNC45A	TRUE	TRUE
chr15	90943079	C	T	ENST00000418476	ENSG00000140553	UNC45A	TRUE	TRUE
chr15	90943083	G	A	ENST00000418476	ENSG00000140553	UNC45A	TRUE	FALSE
chr15	90943083	G	C	ENST00000418476	ENSG00000140553	UNC45A	TRUE	FALSE
chr15	90943083	G	T	ENST00000418476	ENSG00000140553	UNC45A	TRUE	FALSE
chr15	90943084	T	A	ENST00000418476	ENSG00000140553	UNC45A	TRUE	FALSE
chr15	90943084	T	C	ENST00000418476	ENSG00000140553	UNC45A	FALSE	FALSE
chr15	90943084	T	G	ENST00000418476	ENSG00000140553	UNC45A	TRUE	FALSE
chr15	90944890	A	C	ENST00000418476	ENSG00000140553	UNC45A	TRUE	FALSE
chr15	90944890	A	G	ENST00000418476	ENSG00000140553	UNC45A	TRUE	FALSE
chr15	90944890	A	T	ENST00000418476	ENSG00000140553	UNC45A	TRUE	FALSE
chr15	90944891	G	A	ENST00000418476	ENSG00000140553	UNC45A	TRUE	FALSE
chr15	90944891	G	C	ENST00000418476	ENSG00000140553	UNC45A	TRUE	FALSE
chr15	90944891	G	T	ENST00000418476	ENSG00000140553	UNC45A	TRUE	FALSE
chr15	90944897	A	T	ENST00000418476	ENSG00000140553	UNC45A	TRUE	TRUE
chr15	90944900	A	T	ENST00000418476	ENSG00000140553	UNC45A	TRUE	TRUE
chr15	90944907	T	A	ENST00000418476	ENSG00000140553	UNC45A	TRUE	TRUE
chr15	90944909	G	T	ENST00000418476	ENSG00000140553	UNC45A	TRUE	TRUE
chr15	90944927	C	T	ENST00000418476	ENSG00000140553	UNC45A	TRUE	TRUE
chr15	90944942	G	T	ENST00000418476	ENSG00000140553	UNC45A	TRUE	TRUE
chr15	90944993	A	T	ENST00000418476	ENSG00000140553	UNC45A	TRUE	TRUE
chr15	90945011	A	T	ENST00000418476	ENSG00000140553	UNC45A	TRUE	TRUE
chr15	90945016	T	A	ENST00000418476	ENSG00000140553	UNC45A	TRUE	TRUE
chr15	90945023	G	T	ENST00000418476	ENSG00000140553	UNC45A	TRUE	TRUE
chr15	90945029	G	T	ENST00000418476	ENSG00000140553	UNC45A	TRUE	TRUE
chr15	90945041	A	T	ENST00000418476	ENSG00000140553	UNC45A	TRUE	TRUE
chr15	90945049	T	A	ENST00000418476	ENSG00000140553	UNC45A	TRUE	TRUE
chr15	90945050	G	T	ENST00000418476	ENSG00000140553	UNC45A	TRUE	TRUE
chr15	90945058	C	A	ENST00000418476	ENSG00000140553	UNC45A	TRUE	TRUE
chr15	90945058	C	G	ENST00000418476	ENSG00000140553	UNC45A	TRUE	TRUE
chr15	90945062	A	T	ENST00000418476	ENSG00000140553	UNC45A	TRUE	TRUE
chr15	90945064	G	A	ENST00000418476	ENSG00000140553	UNC45A	TRUE	FALSE
chr15	90945064	G	C	ENST00000418476	ENSG00000140553	UNC45A	TRUE	FALSE
chr15	90945064	G	T	ENST00000418476	ENSG00000140553	UNC45A	TRUE	FALSE
chr15	90945065	T	A	ENST00000418476	ENSG00000140553	UNC45A	TRUE	FALSE
chr15	90945065	T	C	ENST00000418476	ENSG00000140553	UNC45A	TRUE	FALSE
chr15	90945065	T	G	ENST00000418476	ENSG00000140553	UNC45A	TRUE	FALSE
chr15	90946612	A	C	ENST00000418476	ENSG00000140553	UNC45A	FALSE	FALSE
chr15	90946612	A	G	ENST00000418476	ENSG00000140553	UNC45A	FALSE	FALSE
chr15	90946612	A	T	ENST00000418476	ENSG00000140553	UNC45A	FALSE	FALSE
chr15	90946613	G	A	ENST00000418476	ENSG00000140553	UNC45A	FALSE	FALSE
chr15	90946613	G	C	ENST00000418476	ENSG00000140553	UNC45A	FALSE	FALSE
chr15	90946613	G	T	ENST00000418476	ENSG00000140553	UNC45A	FALSE	FALSE
chr15	90946619	G	A	ENST00000418476	ENSG00000140553	UNC45A	TRUE	TRUE
chr15	90946620	G	A	ENST00000418476	ENSG00000140553	UNC45A	TRUE	TRUE
chr15	90946624	G	T	ENST00000418476	ENSG00000140553	UNC45A	TRUE	TRUE
chr15	90946630	C	T	ENST00000418476	ENSG00000140553	UNC45A	TRUE	TRUE
chr15	90946645	A	T	ENST00000418476	ENSG00000140553	UNC45A	TRUE	TRUE
chr15	90946660	C	T	ENST00000418476	ENSG00000140553	UNC45A	TRUE	TRUE
chr15	90946674	C	A	ENST00000418476	ENSG00000140553	UNC45A	TRUE	TRUE
chr15	90946681	C	T	ENST00000418476	ENSG00000140553	UNC45A	TRUE	TRUE
chr15	90946692	T	A	ENST00000418476	ENSG00000140553	UNC45A	TRUE	TRUE
chr15	90946712	T	A	ENST00000418476	ENSG00000140553	UNC45A	TRUE	TRUE
chr15	90946714	G	T	ENST00000418476	ENSG00000140553	UNC45A	TRUE	TRUE
chr15	90946732	G	T	ENST00000418476	ENSG00000140553	UNC45A	TRUE	TRUE
chr15	90946752	T	A	ENST00000418476	ENSG00000140553	UNC45A	TRUE	TRUE
chr15	90946759	G	T	ENST00000418476	ENSG00000140553	UNC45A	TRUE	TRUE
chr15	90946762	C	T	ENST00000418476	ENSG00000140553	UNC45A	TRUE	TRUE
chr15	90946765	G	T	ENST00000418476	ENSG00000140553	UNC45A	TRUE	TRUE
chr15	90946768	G	T	ENST00000418476	ENSG00000140553	UNC45A	TRUE	TRUE
chr15	90946771	G	T	ENST00000418476	ENSG00000140553	UNC45A	TRUE	TRUE
chr15	90946774	C	T	ENST00000418476	ENSG00000140553	UNC45A	TRUE	TRUE
chr15	90946789	G	T	ENST00000418476	ENSG00000140553	UNC45A	TRUE	TRUE
chr15	90946813	A	T	ENST00000418476	ENSG00000140553	UNC45A	TRUE	TRUE
chr15	90946819	A	T	ENST00000418476	ENSG00000140553	UNC45A	TRUE	TRUE
chr15	90946829	C	A	ENST00000418476	ENSG00000140553	UNC45A	TRUE	TRUE
chr15	90946829	C	G	ENST00000418476	ENSG00000140553	UNC45A	TRUE	TRUE
chr15	90946853	C	A	ENST00000418476	ENSG00000140553	UNC45A	TRUE	TRUE
chr15	90946861	A	T	ENST00000418476	ENSG00000140553	UNC45A	TRUE	TRUE
chr15	90946872	T	A	ENST00000418476	ENSG00000140553	UNC45A	TRUE	TRUE
chr15	90946872	T	G	ENST00000418476	ENSG00000140553	UNC45A	TRUE	TRUE
chr15	90946873	A	T	ENST00000418476	ENSG00000140553	UNC45A	TRUE	TRUE
chr15	90946878	C	A	ENST00000418476	ENSG00000140553	UNC45A	TRUE	TRUE
chr15	90946882	G	T	ENST00000418476	ENSG00000140553	UNC45A	TRUE	TRUE
chr15	90946885	A	T	ENST00000418476	ENSG00000140553	UNC45A	TRUE	TRUE
chr15	90946915	G	A	ENST00000418476	ENSG00000140553	UNC45A	TRUE	FALSE
chr15	90946915	G	C	ENST00000418476	ENSG00000140553	UNC45A	TRUE	FALSE
chr15	90946915	G	T	ENST00000418476	ENSG00000140553	UNC45A	TRUE	FALSE
chr15	90946916	T	A	ENST00000418476	ENSG00000140553	UNC45A	TRUE	FALSE
chr15	90946916	T	C	ENST00000418476	ENSG00000140553	UNC45A	TRUE	FALSE
chr15	90946916	T	G	ENST00000418476	ENSG00000140553	UNC45A	TRUE	FALSE
chr15	90947794	A	C	ENST00000418476	ENSG00000140553	UNC45A	TRUE	FALSE
chr15	90947794	A	G	ENST00000418476	ENSG00000140553	UNC45A	TRUE	FALSE
chr15	90947794	A	T	ENST00000418476	ENSG00000140553	UNC45A	TRUE	FALSE
chr15	90947795	G	A	ENST00000418476	ENSG00000140553	UNC45A	TRUE	FALSE
chr15	90947795	G	C	ENST00000418476	ENSG00000140553	UNC45A	TRUE	FALSE
chr15	90947795	G	T	ENST00000418476	ENSG00000140553	UNC45A	TRUE	FALSE
chr15	90947796	G	T	ENST00000418476	ENSG00000140553	UNC45A	TRUE	TRUE
chr15	90947804	T	A	ENST00000418476	ENSG00000140553	UNC45A	TRUE	TRUE
chr15	90947805	A	T	ENST00000418476	ENSG00000140553	UNC45A	TRUE	TRUE
chr15	90947815	C	A	ENST00000418476	ENSG00000140553	UNC45A	TRUE	TRUE
chr15	90947820	G	T	ENST00000418476	ENSG00000140553	UNC45A	TRUE	TRUE
chr15	90947841	A	T	ENST00000418476	ENSG00000140553	UNC45A	TRUE	TRUE
chr15	90947844	C	T	ENST00000418476	ENSG00000140553	UNC45A	TRUE	TRUE
chr15	90947853	G	T	ENST00000418476	ENSG00000140553	UNC45A	TRUE	TRUE
chr15	90947868	A	T	ENST00000418476	ENSG00000140553	UNC45A	TRUE	TRUE
chr15	90947877	A	T	ENST00000418476	ENSG00000140553	UNC45A	TRUE	TRUE
chr15	90947880	C	T	ENST00000418476	ENSG00000140553	UNC45A	TRUE	TRUE
chr15	90947885	T	A	ENST00000418476	ENSG00000140553	UNC45A	TRUE	TRUE
chr15	90947886	C	T	ENST00000418476	ENSG00000140553	UNC45A	TRUE	TRUE
chr15	90947889	A	T	ENST00000418476	ENSG00000140553	UNC45A	TRUE	TRUE
chr15	90947891	G	A	ENST00000418476	ENSG00000140553	UNC45A	TRUE	TRUE
chr15	90947891	G	C	ENST00000418476	ENSG00000140553	UNC45A	TRUE	TRUE
chr15	90947891	G	T	ENST00000418476	ENSG00000140553	UNC45A	TRUE	TRUE
chr15	90947892	T	A	ENST00000418476	ENSG00000140553	UNC45A	TRUE	FALSE
chr15	90947892	T	C	ENST00000418476	ENSG00000140553	UNC45A	TRUE	FALSE
chr15	90947892	T	G	ENST00000418476	ENSG00000140553	UNC45A	TRUE	TRUE
chr15	90948140	A	C	ENST00000418476	ENSG00000140553	UNC45A	TRUE	FALSE
chr15	90948140	A	G	ENST00000418476	ENSG00000140553	UNC45A	TRUE	FALSE
chr15	90948140	A	T	ENST00000418476	ENSG00000140553	UNC45A	TRUE	FALSE
chr15	90948141	G	A	ENST00000418476	ENSG00000140553	UNC45A	TRUE	FALSE
chr15	90948141	G	C	ENST00000418476	ENSG00000140553	UNC45A	TRUE	FALSE
chr15	90948141	G	T	ENST00000418476	ENSG00000140553	UNC45A	TRUE	FALSE
chr15	90948144	G	A	ENST00000418476	ENSG00000140553	UNC45A	TRUE	TRUE
chr15	90948145	G	A	ENST00000418476	ENSG00000140553	UNC45A	TRUE	TRUE
chr15	90948151	C	A	ENST00000418476	ENSG00000140553	UNC45A	TRUE	TRUE
chr15	90948158	C	T	ENST00000418476	ENSG00000140553	UNC45A	TRUE	TRUE
chr15	90948183	G	A	ENST00000418476	ENSG00000140553	UNC45A	TRUE	TRUE
chr15	90948184	G	A	ENST00000418476	ENSG00000140553	UNC45A	TRUE	TRUE
chr15	90948191	G	T	ENST00000418476	ENSG00000140553	UNC45A	TRUE	TRUE
chr15	90948205	C	A	ENST00000418476	ENSG00000140553	UNC45A	TRUE	TRUE
chr15	90948205	C	G	ENST00000418476	ENSG00000140553	UNC45A	TRUE	TRUE
chr15	90948227	A	T	ENST00000418476	ENSG00000140553	UNC45A	TRUE	TRUE
chr15	90948230	G	T	ENST00000418476	ENSG00000140553	UNC45A	TRUE	TRUE
chr15	90948233	G	T	ENST00000418476	ENSG00000140553	UNC45A	TRUE	TRUE
chr15	90948242	G	T	ENST00000418476	ENSG00000140553	UNC45A	TRUE	TRUE
chr15	90948260	A	T	ENST00000418476	ENSG00000140553	UNC45A	TRUE	TRUE
chr15	90948272	C	T	ENST00000418476	ENSG00000140553	UNC45A	TRUE	TRUE
chr15	90948284	G	A	ENST00000418476	ENSG00000140553	UNC45A	TRUE	FALSE
chr15	90948284	G	C	ENST00000418476	ENSG00000140553	UNC45A	TRUE	FALSE
chr15	90948284	G	T	ENST00000418476	ENSG00000140553	UNC45A	TRUE	FALSE
chr15	90948285	T	A	ENST00000418476	ENSG00000140553	UNC45A	TRUE	FALSE
chr15	90948285	T	C	ENST00000418476	ENSG00000140553	UNC45A	TRUE	FALSE
chr15	90948285	T	G	ENST00000418476	ENSG00000140553	UNC45A	TRUE	FALSE
chr15	90948652	A	C	ENST00000418476	ENSG00000140553	UNC45A	TRUE	FALSE
chr15	90948652	A	G	ENST00000418476	ENSG00000140553	UNC45A	TRUE	FALSE
chr15	90948652	A	T	ENST00000418476	ENSG00000140553	UNC45A	TRUE	FALSE
chr15	90948653	G	A	ENST00000418476	ENSG00000140553	UNC45A	TRUE	FALSE
chr15	90948653	G	C	ENST00000418476	ENSG00000140553	UNC45A	TRUE	FALSE
chr15	90948653	G	T	ENST00000418476	ENSG00000140553	UNC45A	TRUE	FALSE
chr15	90948655	T	A	ENST00000418476	ENSG00000140553	UNC45A	TRUE	TRUE
chr15	90948657	G	T	ENST00000418476	ENSG00000140553	UNC45A	TRUE	TRUE
chr15	90948660	G	T	ENST00000418476	ENSG00000140553	UNC45A	TRUE	TRUE
chr15	90948667	C	A	ENST00000418476	ENSG00000140553	UNC45A	TRUE	TRUE
chr15	90948667	C	G	ENST00000418476	ENSG00000140553	UNC45A	TRUE	TRUE
chr15	90948688	C	A	ENST00000418476	ENSG00000140553	UNC45A	TRUE	TRUE
chr15	90948688	C	G	ENST00000418476	ENSG00000140553	UNC45A	TRUE	TRUE
chr15	90948704	C	A	ENST00000418476	ENSG00000140553	UNC45A	TRUE	TRUE
chr15	90948716	T	A	ENST00000418476	ENSG00000140553	UNC45A	TRUE	TRUE
chr15	90948716	T	G	ENST00000418476	ENSG00000140553	UNC45A	TRUE	TRUE
chr15	90948722	C	A	ENST00000418476	ENSG00000140553	UNC45A	TRUE	TRUE
chr15	90948722	C	G	ENST00000418476	ENSG00000140553	UNC45A	TRUE	TRUE
chr15	90948723	G	T	ENST00000418476	ENSG00000140553	UNC45A	TRUE	TRUE
chr15	90948726	G	T	ENST00000418476	ENSG00000140553	UNC45A	TRUE	TRUE
chr15	90948738	A	T	ENST00000418476	ENSG00000140553	UNC45A	TRUE	TRUE
chr15	90948747	G	T	ENST00000418476	ENSG00000140553	UNC45A	TRUE	TRUE
chr15	90948756	A	T	ENST00000418476	ENSG00000140553	UNC45A	TRUE	TRUE
chr15	90948761	T	A	ENST00000418476	ENSG00000140553	UNC45A	TRUE	TRUE
chr15	90948761	T	G	ENST00000418476	ENSG00000140553	UNC45A	TRUE	TRUE
chr15	90948765	A	T	ENST00000418476	ENSG00000140553	UNC45A	TRUE	TRUE
chr15	90948768	C	T	ENST00000418476	ENSG00000140553	UNC45A	TRUE	TRUE
chr15	90948780	G	T	ENST00000418476	ENSG00000140553	UNC45A	TRUE	TRUE
chr15	90948783	C	T	ENST00000418476	ENSG00000140553	UNC45A	TRUE	TRUE
chr15	90948792	A	T	ENST00000418476	ENSG00000140553	UNC45A	TRUE	TRUE
chr15	90948795	G	A	ENST00000418476	ENSG00000140553	UNC45A	TRUE	TRUE
chr15	90948795	G	C	ENST00000418476	ENSG00000140553	UNC45A	TRUE	TRUE
chr15	90948795	G	T	ENST00000418476	ENSG00000140553	UNC45A	TRUE	TRUE
chr15	90948796	T	A	ENST00000418476	ENSG00000140553	UNC45A	TRUE	TRUE
chr15	90948796	T	C	ENST00000418476	ENSG00000140553	UNC45A	FALSE	FALSE
chr15	90948796	T	G	ENST00000418476	ENSG00000140553	UNC45A	TRUE	TRUE
chr15	90949314	A	C	ENST00000418476	ENSG00000140553	UNC45A	TRUE	FALSE
chr15	90949314	A	G	ENST00000418476	ENSG00000140553	UNC45A	TRUE	FALSE
chr15	90949314	A	T	ENST00000418476	ENSG00000140553	UNC45A	TRUE	FALSE
chr15	90949315	G	A	ENST00000418476	ENSG00000140553	UNC45A	TRUE	FALSE
chr15	90949315	G	C	ENST00000418476	ENSG00000140553	UNC45A	TRUE	FALSE
chr15	90949315	G	T	ENST00000418476	ENSG00000140553	UNC45A	TRUE	FALSE
chr15	90949319	A	T	ENST00000418476	ENSG00000140553	UNC45A	TRUE	TRUE
chr15	90949346	A	T	ENST00000418476	ENSG00000140553	UNC45A	TRUE	TRUE
chr15	90949349	A	T	ENST00000418476	ENSG00000140553	UNC45A	TRUE	TRUE
chr15	90949374	C	A	ENST00000418476	ENSG00000140553	UNC45A	TRUE	TRUE
chr15	90949387	C	A	ENST00000418476	ENSG00000140553	UNC45A	TRUE	TRUE
chr15	90949394	A	T	ENST00000418476	ENSG00000140553	UNC45A	TRUE	TRUE
chr15	90949400	G	T	ENST00000418476	ENSG00000140553	UNC45A	TRUE	TRUE
chr15	90949426	C	A	ENST00000418476	ENSG00000140553	UNC45A	TRUE	TRUE
chr15	90949427	A	T	ENST00000418476	ENSG00000140553	UNC45A	TRUE	TRUE
chr15	90949430	G	T	ENST00000418476	ENSG00000140553	UNC45A	TRUE	TRUE
chr15	90949444	G	A	ENST00000418476	ENSG00000140553	UNC45A	TRUE	TRUE
chr15	90949444	G	C	ENST00000418476	ENSG00000140553	UNC45A	TRUE	TRUE
chr15	90949444	G	T	ENST00000418476	ENSG00000140553	UNC45A	TRUE	TRUE
chr15	90949445	T	A	ENST00000418476	ENSG00000140553	UNC45A	TRUE	TRUE
chr15	90949445	T	C	ENST00000418476	ENSG00000140553	UNC45A	TRUE	FALSE
chr15	90949445	T	G	ENST00000418476	ENSG00000140553	UNC45A	TRUE	TRUE
chr15	90949652	A	C	ENST00000418476	ENSG00000140553	UNC45A	TRUE	FALSE
chr15	90949652	A	G	ENST00000418476	ENSG00000140553	UNC45A	TRUE	FALSE
chr15	90949652	A	T	ENST00000418476	ENSG00000140553	UNC45A	TRUE	FALSE
chr15	90949653	G	A	ENST00000418476	ENSG00000140553	UNC45A	TRUE	FALSE
chr15	90949653	G	C	ENST00000418476	ENSG00000140553	UNC45A	TRUE	FALSE
chr15	90949653	G	T	ENST00000418476	ENSG00000140553	UNC45A	TRUE	FALSE
chr15	90949662	T	A	ENST00000418476	ENSG00000140553	UNC45A	TRUE	TRUE
chr15	90949668	T	A	ENST00000418476	ENSG00000140553	UNC45A	TRUE	TRUE
chr15	90949668	T	G	ENST00000418476	ENSG00000140553	UNC45A	TRUE	TRUE
chr15	90949673	G	T	ENST00000418476	ENSG00000140553	UNC45A	TRUE	TRUE
chr15	90949676	G	T	ENST00000418476	ENSG00000140553	UNC45A	TRUE	TRUE
chr15	90949682	G	T	ENST00000418476	ENSG00000140553	UNC45A	TRUE	TRUE
chr15	90949688	C	T	ENST00000418476	ENSG00000140553	UNC45A	TRUE	TRUE
chr15	90949706	C	T	ENST00000418476	ENSG00000140553	UNC45A	TRUE	TRUE
chr15	90949709	G	T	ENST00000418476	ENSG00000140553	UNC45A	TRUE	TRUE
chr15	90949721	G	A	ENST00000418476	ENSG00000140553	UNC45A	TRUE	FALSE
chr15	90949721	G	C	ENST00000418476	ENSG00000140553	UNC45A	TRUE	FALSE
chr15	90949721	G	T	ENST00000418476	ENSG00000140553	UNC45A	TRUE	FALSE
chr15	90949722	T	A	ENST00000418476	ENSG00000140553	UNC45A	TRUE	FALSE
chr15	90949722	T	C	ENST00000418476	ENSG00000140553	UNC45A	TRUE	FALSE
chr15	90949722	T	G	ENST00000418476	ENSG00000140553	UNC45A	TRUE	FALSE
chr15	90950152	A	C	ENST00000418476	ENSG00000140553	UNC45A	TRUE	FALSE
chr15	90950152	A	G	ENST00000418476	ENSG00000140553	UNC45A	TRUE	FALSE
chr15	90950152	A	T	ENST00000418476	ENSG00000140553	UNC45A	TRUE	FALSE
chr15	90950153	G	A	ENST00000418476	ENSG00000140553	UNC45A	TRUE	FALSE
chr15	90950153	G	C	ENST00000418476	ENSG00000140553	UNC45A	TRUE	FALSE
chr15	90950153	G	T	ENST00000418476	ENSG00000140553	UNC45A	TRUE	FALSE
chr15	90950175	G	T	ENST00000418476	ENSG00000140553	UNC45A	TRUE	TRUE
chr15	90950193	C	T	ENST00000418476	ENSG00000140553	UNC45A	TRUE	TRUE
chr15	90950199	A	T	ENST00000418476	ENSG00000140553	UNC45A	TRUE	TRUE
chr15	90950208	C	T	ENST00000418476	ENSG00000140553	UNC45A	TRUE	TRUE
chr15	90950220	A	T	ENST00000418476	ENSG00000140553	UNC45A	TRUE	TRUE
chr15	90950244	G	T	ENST00000418476	ENSG00000140553	UNC45A	TRUE	TRUE
chr15	90950262	G	T	ENST00000418476	ENSG00000140553	UNC45A	TRUE	TRUE
chr15	90950268	G	A	ENST00000418476	ENSG00000140553	UNC45A	TRUE	FALSE
chr15	90950268	G	C	ENST00000418476	ENSG00000140553	UNC45A	TRUE	TRUE
chr15	90950268	G	T	ENST00000418476	ENSG00000140553	UNC45A	TRUE	FALSE
chr15	90950269	T	A	ENST00000418476	ENSG00000140553	UNC45A	TRUE	FALSE
chr15	90950269	T	C	ENST00000418476	ENSG00000140553	UNC45A	FALSE	FALSE
chr15	90950269	T	G	ENST00000418476	ENSG00000140553	UNC45A	TRUE	FALSE
chr15	90950498	A	C	ENST00000418476	ENSG00000140553	UNC45A	TRUE	FALSE
chr15	90950498	A	G	ENST00000418476	ENSG00000140553	UNC45A	TRUE	FALSE
chr15	90950498	A	T	ENST00000418476	ENSG00000140553	UNC45A	TRUE	FALSE
chr15	90950499	G	A	ENST00000418476	ENSG00000140553	UNC45A	TRUE	FALSE
chr15	90950499	G	C	ENST00000418476	ENSG00000140553	UNC45A	TRUE	FALSE
chr15	90950499	G	T	ENST00000418476	ENSG00000140553	UNC45A	TRUE	FALSE
chr15	90950505	T	A	ENST00000418476	ENSG00000140553	UNC45A	TRUE	TRUE
chr15	90950505	T	G	ENST00000418476	ENSG00000140553	UNC45A	TRUE	TRUE
chr15	90950506	G	T	ENST00000418476	ENSG00000140553	UNC45A	TRUE	TRUE
chr15	90950534	T	A	ENST00000418476	ENSG00000140553	UNC45A	TRUE	TRUE
chr15	90950547	C	A	ENST00000418476	ENSG00000140553	UNC45A	TRUE	TRUE
chr15	90950549	C	A	ENST00000418476	ENSG00000140553	UNC45A	TRUE	TRUE
chr15	90950549	C	G	ENST00000418476	ENSG00000140553	UNC45A	TRUE	TRUE
chr15	90950557	C	T	ENST00000418476	ENSG00000140553	UNC45A	TRUE	TRUE
chr15	90950566	G	T	ENST00000418476	ENSG00000140553	UNC45A	TRUE	TRUE
chr15	90950605	G	T	ENST00000418476	ENSG00000140553	UNC45A	TRUE	TRUE
chr15	90950616	G	A	ENST00000418476	ENSG00000140553	UNC45A	TRUE	TRUE
chr15	90950616	G	C	ENST00000418476	ENSG00000140553	UNC45A	TRUE	TRUE
chr15	90950616	G	T	ENST00000418476	ENSG00000140553	UNC45A	TRUE	TRUE
chr15	90950617	T	A	ENST00000418476	ENSG00000140553	UNC45A	TRUE	TRUE
chr15	90950617	T	C	ENST00000418476	ENSG00000140553	UNC45A	TRUE	FALSE
chr15	90950617	T	G	ENST00000418476	ENSG00000140553	UNC45A	TRUE	TRUE
chr15	90952927	A	C	ENST00000418476	ENSG00000140553	UNC45A	TRUE	FALSE
chr15	90952927	A	G	ENST00000418476	ENSG00000140553	UNC45A	TRUE	FALSE
chr15	90952927	A	T	ENST00000418476	ENSG00000140553	UNC45A	TRUE	FALSE
chr15	90952928	G	A	ENST00000418476	ENSG00000140553	UNC45A	TRUE	FALSE
chr15	90952928	G	C	ENST00000418476	ENSG00000140553	UNC45A	TRUE	FALSE
chr15	90952928	G	T	ENST00000418476	ENSG00000140553	UNC45A	TRUE	FALSE
chr15	90952930	C	T	ENST00000418476	ENSG00000140553	UNC45A	TRUE	TRUE
chr15	90952933	A	T	ENST00000418476	ENSG00000140553	UNC45A	TRUE	TRUE
chr15	90952942	A	T	ENST00000418476	ENSG00000140553	UNC45A	TRUE	TRUE
chr15	90952945	G	T	ENST00000418476	ENSG00000140553	UNC45A	TRUE	TRUE
chr15	90952948	A	T	ENST00000418476	ENSG00000140553	UNC45A	TRUE	TRUE
chr15	90952966	G	T	ENST00000418476	ENSG00000140553	UNC45A	TRUE	TRUE
chr15	90952974	C	A	ENST00000418476	ENSG00000140553	UNC45A	TRUE	TRUE
chr15	90952974	C	G	ENST00000418476	ENSG00000140553	UNC45A	TRUE	TRUE
chr15	90952981	G	T	ENST00000418476	ENSG00000140553	UNC45A	TRUE	TRUE
chr15	90952984	G	T	ENST00000418476	ENSG00000140553	UNC45A	TRUE	TRUE
chr15	90952990	G	T	ENST00000418476	ENSG00000140553	UNC45A	TRUE	TRUE
chr15	90953014	G	T	ENST00000418476	ENSG00000140553	UNC45A	TRUE	TRUE
chr15	90953019	C	A	ENST00000418476	ENSG00000140553	UNC45A	TRUE	TRUE
chr15	90953025	T	A	ENST00000418476	ENSG00000140553	UNC45A	TRUE	TRUE
chr15	90953030	T	A	ENST00000418476	ENSG00000140553	UNC45A	TRUE	TRUE
chr15	90953041	A	T	ENST00000418476	ENSG00000140553	UNC45A	TRUE	TRUE
chr15	90953044	G	T	ENST00000418476	ENSG00000140553	UNC45A	TRUE	TRUE
chr15	90953047	G	A	ENST00000418476	ENSG00000140553	UNC45A	TRUE	FALSE
chr15	90953047	G	C	ENST00000418476	ENSG00000140553	UNC45A	TRUE	FALSE
chr15	90953047	G	T	ENST00000418476	ENSG00000140553	UNC45A	TRUE	FALSE
chr15	90953048	T	A	ENST00000418476	ENSG00000140553	UNC45A	TRUE	FALSE
chr15	90953048	T	C	ENST00000418476	ENSG00000140553	UNC45A	TRUE	FALSE
chr15	90953048	T	G	ENST00000418476	ENSG00000140553	UNC45A	TRUE	FALSE
chr15	90953153	A	C	ENST00000418476	ENSG00000140553	UNC45A	TRUE	FALSE
chr15	90953153	A	G	ENST00000418476	ENSG00000140553	UNC45A	TRUE	FALSE
chr15	90953153	A	T	ENST00000418476	ENSG00000140553	UNC45A	TRUE	FALSE
chr15	90953154	G	A	ENST00000418476	ENSG00000140553	UNC45A	TRUE	FALSE
chr15	90953154	G	C	ENST00000418476	ENSG00000140553	UNC45A	TRUE	FALSE
chr15	90953154	G	T	ENST00000418476	ENSG00000140553	UNC45A	TRUE	FALSE
chr15	90953158	C	T	ENST00000418476	ENSG00000140553	UNC45A	TRUE	TRUE
chr15	90953170	G	T	ENST00000418476	ENSG00000140553	UNC45A	TRUE	TRUE
chr15	90953176	C	T	ENST00000418476	ENSG00000140553	UNC45A	TRUE	TRUE
chr15	90953188	C	T	ENST00000418476	ENSG00000140553	UNC45A	TRUE	TRUE
chr15	90953194	A	T	ENST00000418476	ENSG00000140553	UNC45A	TRUE	TRUE
chr15	90953211	C	A	ENST00000418476	ENSG00000140553	UNC45A	TRUE	TRUE
chr15	90953211	C	G	ENST00000418476	ENSG00000140553	UNC45A	TRUE	TRUE
chr15	90953215	G	T	ENST00000418476	ENSG00000140553	UNC45A	TRUE	TRUE
chr15	90953218	G	T	ENST00000418476	ENSG00000140553	UNC45A	TRUE	TRUE
chr15	90953227	G	T	ENST00000418476	ENSG00000140553	UNC45A	TRUE	TRUE
chr15	90953236	C	T	ENST00000418476	ENSG00000140553	UNC45A	TRUE	TRUE
chr15	90953258	T	A	ENST00000418476	ENSG00000140553	UNC45A	TRUE	TRUE
chr15	90953292	C	A	ENST00000418476	ENSG00000140553	UNC45A	FALSE	FALSE
chr15	90953305	C	T	ENST00000418476	ENSG00000140553	UNC45A	FALSE	FALSE
chr15	90953311	G	A	ENST00000418476	ENSG00000140553	UNC45A	TRUE	FALSE
chr15	90953311	G	C	ENST00000418476	ENSG00000140553	UNC45A	TRUE	FALSE
chr15	90953311	G	T	ENST00000418476	ENSG00000140553	UNC45A	TRUE	FALSE
chr15	90953312	T	A	ENST00000418476	ENSG00000140553	UNC45A	TRUE	FALSE
chr15	90953312	T	C	ENST00000418476	ENSG00000140553	UNC45A	TRUE	FALSE
chr15	90953312	T	G	ENST00000418476	ENSG00000140553	UNC45A	TRUE	FALSE
chr15	90953457	A	C	ENST00000418476	ENSG00000140553	UNC45A	TRUE	FALSE
chr15	90953457	A	G	ENST00000418476	ENSG00000140553	UNC45A	TRUE	FALSE
chr15	90953457	A	T	ENST00000418476	ENSG00000140553	UNC45A	TRUE	FALSE
chr15	90953458	G	A	ENST00000418476	ENSG00000140553	UNC45A	TRUE	FALSE
chr15	90953458	G	C	ENST00000418476	ENSG00000140553	UNC45A	TRUE	FALSE
chr15	90953458	G	T	ENST00000418476	ENSG00000140553	UNC45A	TRUE	FALSE
chr15	90953469	G	A	ENST00000418476	ENSG00000140553	UNC45A	FALSE	FALSE
chr15	90953470	G	A	ENST00000418476	ENSG00000140553	UNC45A	FALSE	FALSE
chr15	90953474	G	T	ENST00000418476	ENSG00000140553	UNC45A	FALSE	FALSE
chr15	90953483	C	T	ENST00000418476	ENSG00000140553	UNC45A	FALSE	FALSE
chr15	90953507	C	T	ENST00000418476	ENSG00000140553	UNC45A	FALSE	FALSE
chr15	90953510	G	T	ENST00000418476	ENSG00000140553	UNC45A	FALSE	FALSE
chr15	90953516	C	T	ENST00000418476	ENSG00000140553	UNC45A	FALSE	FALSE
chr15	90953552	G	T	ENST00000418476	ENSG00000140553	UNC45A	FALSE	FALSE
chr15	90953559	C	A	ENST00000418476	ENSG00000140553	UNC45A	FALSE	FALSE
chr15	90953564	G	T	ENST00000418476	ENSG00000140553	UNC45A	FALSE	FALSE
chr15	90953585	G	T	ENST00000418476	ENSG00000140553	UNC45A	FALSE	FALSE
chr15	90953591	G	T	ENST00000418476	ENSG00000140553	UNC45A	FALSE	FALSE
chr15	90953600	G	T	ENST00000418476	ENSG00000140553	UNC45A	FALSE	FALSE
chr15	90953607	T	A	ENST00000418476	ENSG00000140553	UNC45A	FALSE	FALSE
chr15	90953610	C	A	ENST00000418476	ENSG00000140553	UNC45A	FALSE	FALSE
chr15	90953610	C	G	ENST00000418476	ENSG00000140553	UNC45A	FALSE	FALSE
chr15	90953621	A	T	ENST00000418476	ENSG00000140553	UNC45A	FALSE	FALSE
chr15	90953662	C	A	ENST00000418476	ENSG00000140553	UNC45A	FALSE	FALSE
chr15	90953669	A	T	ENST00000418476	ENSG00000140553	UNC45A	FALSE	FALSE
chr15	90953678	G	T	ENST00000418476	ENSG00000140553	UNC45A	FALSE	FALSE
chr15	90953683	T	A	ENST00000418476	ENSG00000140553	UNC45A	FALSE	FALSE
chr15	90953683	T	G	ENST00000418476	ENSG00000140553	UNC45A	FALSE	FALSE
chr15	90953693	C	T	ENST00000418476	ENSG00000140553	UNC45A	FALSE	FALSE
chr15	90953702	C	T	ENST00000418476	ENSG00000140553	UNC45A	FALSE	FALSE
chr15	90953708	G	T	ENST00000418476	ENSG00000140553	UNC45A	FALSE	FALSE
chr15	90953711	G	T	ENST00000418476	ENSG00000140553	UNC45A	FALSE	FALSE
chr15	90954949	G	A	ENST00000394258	ENSG00000166965	RCCD1	FALSE	FALSE
chr15	90954949	G	C	ENST00000394258	ENSG00000166965	RCCD1	FALSE	FALSE
chr15	90954949	G	T	ENST00000394258	ENSG00000166965	RCCD1	FALSE	FALSE
chr15	90954950	T	A	ENST00000394258	ENSG00000166965	RCCD1	FALSE	FALSE
chr15	90954950	T	C	ENST00000394258	ENSG00000166965	RCCD1	FALSE	FALSE
chr15	90954950	T	G	ENST00000394258	ENSG00000166965	RCCD1	FALSE	FALSE
chr15	90956610	A	C	ENST00000394258	ENSG00000166965	RCCD1	FALSE	FALSE
chr15	90956610	A	G	ENST00000394258	ENSG00000166965	RCCD1	FALSE	FALSE
chr15	90956610	A	T	ENST00000394258	ENSG00000166965	RCCD1	FALSE	FALSE
chr15	90956611	G	A	ENST00000394258	ENSG00000166965	RCCD1	FALSE	FALSE
chr15	90956611	G	C	ENST00000394258	ENSG00000166965	RCCD1	FALSE	FALSE
chr15	90956611	G	T	ENST00000394258	ENSG00000166965	RCCD1	FALSE	FALSE
chr15	90956741	G	T	ENST00000394258	ENSG00000166965	RCCD1	FALSE	FALSE
chr15	90956744	G	T	ENST00000394258	ENSG00000166965	RCCD1	FALSE	FALSE
chr15	90956760	G	A	ENST00000394258	ENSG00000166965	RCCD1	FALSE	FALSE
chr15	90956761	G	A	ENST00000394258	ENSG00000166965	RCCD1	FALSE	FALSE
chr15	90956779	C	A	ENST00000394258	ENSG00000166965	RCCD1	FALSE	FALSE
chr15	90956789	C	T	ENST00000394258	ENSG00000166965	RCCD1		FALSE
chr15	90956792	G	T	ENST00000394258	ENSG00000166965	RCCD1		FALSE
chr15	90956804	G	T	ENST00000394258	ENSG00000166965	RCCD1		FALSE
chr15	90956816	C	T	ENST00000394258	ENSG00000166965	RCCD1
chr15	90956860	C	A	ENST00000394258	ENSG00000166965	RCCD1
chr15	90956877	G	A	ENST00000394258	ENSG00000166965	RCCD1
chr15	90956878	G	A	ENST00000394258	ENSG00000166965	RCCD1
chr15	90956884	C	A	ENST00000394258	ENSG00000166965	RCCD1
chr15	90956884	C	G	ENST00000394258	ENSG00000166965	RCCD1
chr15	90956901	G	A	ENST00000394258	ENSG00000166965	RCCD1	TRUE	FALSE
chr15	90956901	G	C	ENST00000394258	ENSG00000166965	RCCD1	TRUE	FALSE
chr15	90956901	G	T	ENST00000394258	ENSG00000166965	RCCD1	TRUE	FALSE
chr15	90956902	T	A	ENST00000394258	ENSG00000166965	RCCD1	TRUE	FALSE
chr15	90956902	T	C	ENST00000394258	ENSG00000166965	RCCD1	TRUE	FALSE
chr15	90956902	T	G	ENST00000394258	ENSG00000166965	RCCD1	TRUE	FALSE
chr15	90957111	A	C	ENST00000394258	ENSG00000166965	RCCD1	FALSE	FALSE
chr15	90957111	A	G	ENST00000394258	ENSG00000166965	RCCD1	FALSE	FALSE
chr15	90957111	A	T	ENST00000394258	ENSG00000166965	RCCD1	FALSE	FALSE
chr15	90957112	G	A	ENST00000394258	ENSG00000166965	RCCD1	FALSE	FALSE
chr15	90957112	G	C	ENST00000394258	ENSG00000166965	RCCD1	FALSE	FALSE
chr15	90957112	G	T	ENST00000394258	ENSG00000166965	RCCD1	FALSE	FALSE
chr15	90957115	G	T	ENST00000394258	ENSG00000166965	RCCD1
chr15	90957125	T	A	ENST00000394258	ENSG00000166965	RCCD1
chr15	90957127	G	T	ENST00000394258	ENSG00000166965	RCCD1
chr15	90957134	C	A	ENST00000394258	ENSG00000166965	RCCD1
chr15	90957140	C	A	ENST00000394258	ENSG00000166965	RCCD1
chr15	90957140	C	G	ENST00000394258	ENSG00000166965	RCCD1
chr15	90957165	C	A	ENST00000394258	ENSG00000166965	RCCD1
chr15	90957166	A	T	ENST00000394258	ENSG00000166965	RCCD1
chr15	90957176	G	A	ENST00000394258	ENSG00000166965	RCCD1
chr15	90957177	G	A	ENST00000394258	ENSG00000166965	RCCD1
chr15	90957182	C	A	ENST00000394258	ENSG00000166965	RCCD1
chr15	90957184	G	T	ENST00000394258	ENSG00000166965	RCCD1
chr15	90957223	G	T	ENST00000394258	ENSG00000166965	RCCD1
chr15	90957230	T	A	ENST00000394258	ENSG00000166965	RCCD1
chr15	90957230	T	G	ENST00000394258	ENSG00000166965	RCCD1
chr15	90957235	C	T	ENST00000394258	ENSG00000166965	RCCD1
chr15	90957242	G	A	ENST00000394258	ENSG00000166965	RCCD1
chr15	90957243	G	A	ENST00000394258	ENSG00000166965	RCCD1	TRUE	TRUE
chr15	90957250	G	T	ENST00000394258	ENSG00000166965	RCCD1	TRUE	TRUE
chr15	90957254	C	A	ENST00000394258	ENSG00000166965	RCCD1	TRUE	TRUE
chr15	90957268	G	T	ENST00000394258	ENSG00000166965	RCCD1	TRUE	TRUE
chr15	90957275	T	A	ENST00000394258	ENSG00000166965	RCCD1	TRUE	TRUE
chr15	90957278	G	A	ENST00000394258	ENSG00000166965	RCCD1	TRUE	TRUE
chr15	90957279	G	A	ENST00000394258	ENSG00000166965	RCCD1	TRUE	TRUE
chr15	90957283	C	T	ENST00000394258	ENSG00000166965	RCCD1	TRUE	TRUE
chr15	90957298	G	T	ENST00000394258	ENSG00000166965	RCCD1	TRUE	TRUE
chr15	90957304	G	T	ENST00000394258	ENSG00000166965	RCCD1	TRUE	TRUE
chr15	90957310	G	T	ENST00000394258	ENSG00000166965	RCCD1	TRUE	TRUE
chr15	90957328	G	T	ENST00000394258	ENSG00000166965	RCCD1	TRUE	TRUE
chr15	90957334	C	T	ENST00000394258	ENSG00000166965	RCCD1	TRUE	TRUE
chr15	90957363	C	A	ENST00000394258	ENSG00000166965	RCCD1	TRUE	TRUE
chr15	90957375	C	A	ENST00000394258	ENSG00000166965	RCCD1	TRUE	TRUE
chr15	90957375	C	G	ENST00000394258	ENSG00000166965	RCCD1	TRUE	TRUE
chr15	90957399	C	A	ENST00000394258	ENSG00000166965	RCCD1	TRUE	TRUE
chr15	90957399	C	G	ENST00000394258	ENSG00000166965	RCCD1	TRUE	TRUE
chr15	90957415	G	T	ENST00000394258	ENSG00000166965	RCCD1	TRUE	TRUE
chr15	90957430	C	T	ENST00000394258	ENSG00000166965	RCCD1	TRUE	TRUE
chr15	90957436	G	T	ENST00000394258	ENSG00000166965	RCCD1	TRUE	TRUE
chr15	90957448	G	T	ENST00000394258	ENSG00000166965	RCCD1	TRUE	TRUE
chr15	90957458	T	A	ENST00000394258	ENSG00000166965	RCCD1	TRUE	TRUE
chr15	90957478	C	T	ENST00000394258	ENSG00000166965	RCCD1	TRUE	TRUE
chr15	90957491	G	A	ENST00000394258	ENSG00000166965	RCCD1	TRUE	TRUE
chr15	90957492	G	A	ENST00000394258	ENSG00000166965	RCCD1	TRUE	TRUE
chr15	90957504	G	A	ENST00000394258	ENSG00000166965	RCCD1	TRUE	FALSE
chr15	90957504	G	C	ENST00000394258	ENSG00000166965	RCCD1	TRUE	FALSE
chr15	90957504	G	T	ENST00000394258	ENSG00000166965	RCCD1	TRUE	FALSE
chr15	90957505	T	A	ENST00000394258	ENSG00000166965	RCCD1	TRUE	FALSE
chr15	90957505	T	C	ENST00000394258	ENSG00000166965	RCCD1	TRUE	FALSE
chr15	90957505	T	G	ENST00000394258	ENSG00000166965	RCCD1	TRUE	FALSE
chr15	90957602	A	C	ENST00000394258	ENSG00000166965	RCCD1	TRUE	FALSE
chr15	90957602	A	G	ENST00000394258	ENSG00000166965	RCCD1	TRUE	FALSE
chr15	90957602	A	T	ENST00000394258	ENSG00000166965	RCCD1	TRUE	FALSE
chr15	90957603	G	A	ENST00000394258	ENSG00000166965	RCCD1	TRUE	FALSE
chr15	90957603	G	C	ENST00000394258	ENSG00000166965	RCCD1	TRUE	FALSE
chr15	90957603	G	T	ENST00000394258	ENSG00000166965	RCCD1	TRUE	FALSE
chr15	90957608	G	T	ENST00000394258	ENSG00000166965	RCCD1	TRUE	TRUE
chr15	90957611	C	T	ENST00000394258	ENSG00000166965	RCCD1	TRUE	TRUE
chr15	90957632	G	T	ENST00000394258	ENSG00000166965	RCCD1	TRUE	TRUE
chr15	90957638	G	T	ENST00000394258	ENSG00000166965	RCCD1	TRUE	TRUE
chr15	90957644	G	T	ENST00000394258	ENSG00000166965	RCCD1	TRUE	TRUE
chr15	90957657	T	A	ENST00000394258	ENSG00000166965	RCCD1	TRUE	TRUE
chr15	90957659	G	T	ENST00000394258	ENSG00000166965	RCCD1	TRUE	TRUE
chr15	90957666	T	A	ENST00000394258	ENSG00000166965	RCCD1	TRUE	TRUE
chr15	90957668	C	T	ENST00000394258	ENSG00000166965	RCCD1	TRUE	TRUE
chr15	90957686	G	T	ENST00000394258	ENSG00000166965	RCCD1	TRUE	TRUE
chr15	90957705	G	A	ENST00000394258	ENSG00000166965	RCCD1	TRUE	TRUE
chr15	90957706	G	A	ENST00000394258	ENSG00000166965	RCCD1	TRUE	TRUE
chr15	90957718	T	A	ENST00000394258	ENSG00000166965	RCCD1	TRUE	TRUE
chr15	90957725	G	T	ENST00000394258	ENSG00000166965	RCCD1	TRUE	TRUE
chr15	90957726	G	A	ENST00000394258	ENSG00000166965	RCCD1	TRUE	FALSE
chr15	90957726	G	C	ENST00000394258	ENSG00000166965	RCCD1	TRUE	FALSE
chr15	90957726	G	T	ENST00000394258	ENSG00000166965	RCCD1	TRUE	FALSE
chr15	90957727	T	A	ENST00000394258	ENSG00000166965	RCCD1	TRUE	FALSE
chr15	90957727	T	C	ENST00000394258	ENSG00000166965	RCCD1	TRUE	FALSE
chr15	90957727	T	G	ENST00000394258	ENSG00000166965	RCCD1	TRUE	FALSE
chr15	90959898	A	C	ENST00000394258	ENSG00000166965	RCCD1	TRUE	FALSE
chr15	90959898	A	G	ENST00000394258	ENSG00000166965	RCCD1	TRUE	FALSE
chr15	90959898	A	T	ENST00000394258	ENSG00000166965	RCCD1	TRUE	FALSE
chr15	90959899	G	A	ENST00000394258	ENSG00000166965	RCCD1	TRUE	FALSE
chr15	90959899	G	C	ENST00000394258	ENSG00000166965	RCCD1	TRUE	FALSE
chr15	90959899	G	T	ENST00000394258	ENSG00000166965	RCCD1	TRUE	FALSE
chr15	90959916	T	A	ENST00000394258	ENSG00000166965	RCCD1	TRUE	TRUE
chr15	90959916	T	G	ENST00000394258	ENSG00000166965	RCCD1
chr15	90959921	G	A	ENST00000394258	ENSG00000166965	RCCD1	TRUE	TRUE
chr15	90959922	G	A	ENST00000394258	ENSG00000166965	RCCD1	TRUE	TRUE
chr15	90959927	G	A	ENST00000394258	ENSG00000166965	RCCD1	TRUE	TRUE
chr15	90959928	G	A	ENST00000394258	ENSG00000166965	RCCD1	TRUE	TRUE
chr15	90959932	G	T	ENST00000394258	ENSG00000166965	RCCD1	TRUE	TRUE
chr15	90959936	C	A	ENST00000394258	ENSG00000166965	RCCD1	TRUE	TRUE
chr15	90959936	C	G	ENST00000394258	ENSG00000166965	RCCD1	TRUE	TRUE
chr15	90959941	C	T	ENST00000394258	ENSG00000166965	RCCD1	TRUE	TRUE
chr15	90959971	G	T	ENST00000394258	ENSG00000166965	RCCD1	TRUE	TRUE
chr15	90959977	G	T	ENST00000394258	ENSG00000166965	RCCD1	TRUE	TRUE
chr15	90959980	G	T	ENST00000394258	ENSG00000166965	RCCD1	TRUE	TRUE
chr15	90959995	G	T	ENST00000394258	ENSG00000166965	RCCD1	TRUE	TRUE
chr15	90959999	G	A	ENST00000394258	ENSG00000166965	RCCD1	TRUE	FALSE
chr15	90959999	G	C	ENST00000394258	ENSG00000166965	RCCD1	TRUE	FALSE
chr15	90959999	G	T	ENST00000394258	ENSG00000166965	RCCD1	TRUE	FALSE
chr15	90960000	T	A	ENST00000394258	ENSG00000166965	RCCD1	TRUE	FALSE
chr15	90960000	T	C	ENST00000394258	ENSG00000166965	RCCD1	TRUE	FALSE
chr15	90960000	T	G	ENST00000394258	ENSG00000166965	RCCD1	TRUE	FALSE
chr15	90960326	A	C	ENST00000394258	ENSG00000166965	RCCD1	FALSE	FALSE
chr15	90960326	A	G	ENST00000394258	ENSG00000166965	RCCD1	FALSE	FALSE
chr15	90960326	A	T	ENST00000394258	ENSG00000166965	RCCD1	FALSE	FALSE
chr15	90960327	G	A	ENST00000394258	ENSG00000166965	RCCD1	FALSE	FALSE
chr15	90960327	G	C	ENST00000394258	ENSG00000166965	RCCD1	TRUE	FALSE
chr15	90960327	G	T	ENST00000394258	ENSG00000166965	RCCD1	TRUE	FALSE
chr15	90960333	G	T	ENST00000394258	ENSG00000166965	RCCD1	TRUE	TRUE
chr15	90960342	G	T	ENST00000394258	ENSG00000166965	RCCD1	TRUE	TRUE
chr15	90960354	C	T	ENST00000394258	ENSG00000166965	RCCD1	TRUE	TRUE
chr15	90960360	A	T	ENST00000394258	ENSG00000166965	RCCD1	TRUE	TRUE
chr15	90960363	A	T	ENST00000394258	ENSG00000166965	RCCD1	TRUE	TRUE
chr15	90960378	G	T	ENST00000394258	ENSG00000166965	RCCD1	TRUE	TRUE
chr15	90960384	G	T	ENST00000394258	ENSG00000166965	RCCD1	TRUE	TRUE
chr15	90960411	C	T	ENST00000394258	ENSG00000166965	RCCD1	TRUE	TRUE
chr15	90960427	T	A	ENST00000394258	ENSG00000166965	RCCD1	TRUE	TRUE
chr15	90960427	T	G	ENST00000394258	ENSG00000166965	RCCD1	TRUE	TRUE
chr15	90960448	C	A	ENST00000394258	ENSG00000166965	RCCD1	TRUE	TRUE
chr15	90960448	C	G	ENST00000394258	ENSG00000166965	RCCD1	TRUE	TRUE
chr15	90960459	A	T	ENST00000394258	ENSG00000166965	RCCD1	TRUE	TRUE
chr15	90960470	T	A	ENST00000394258	ENSG00000166965	RCCD1	TRUE	TRUE
chr15	90960471	G	T	ENST00000394258	ENSG00000166965	RCCD1	TRUE	TRUE
chr15	90960498	C	T	ENST00000394258	ENSG00000166965	RCCD1	FALSE	FALSE
chr15	90960499	G	A	ENST00000394258	ENSG00000166965	RCCD1	FALSE	FALSE
chr15	90960499	G	C	ENST00000394258	ENSG00000166965	RCCD1	FALSE	FALSE
chr15	90960499	G	T	ENST00000394258	ENSG00000166965	RCCD1	FALSE	FALSE
chr15	90960500	T	A	ENST00000394258	ENSG00000166965	RCCD1	FALSE	FALSE
chr15	90960500	T	C	ENST00000394258	ENSG00000166965	RCCD1	FALSE	FALSE
chr15	90960500	T	G	ENST00000394258	ENSG00000166965	RCCD1	FALSE	FALSE
chr15	90961023	A	C	ENST00000394258	ENSG00000166965	RCCD1	TRUE	FALSE
chr15	90961023	A	G	ENST00000394258	ENSG00000166965	RCCD1	TRUE	FALSE
chr15	90961023	A	T	ENST00000394258	ENSG00000166965	RCCD1	TRUE	FALSE
chr15	90961024	G	A	ENST00000394258	ENSG00000166965	RCCD1	TRUE	FALSE
chr15	90961024	G	C	ENST00000394258	ENSG00000166965	RCCD1	TRUE	FALSE
chr15	90961024	G	T	ENST00000394258	ENSG00000166965	RCCD1	TRUE	FALSE
chr15	90961033	G	T	ENST00000394258	ENSG00000166965	RCCD1
chr15	90961041	C	A	ENST00000394258	ENSG00000166965	RCCD1
chr15	90961041	C	G	ENST00000394258	ENSG00000166965	RCCD1
chr15	90961046	G	A	ENST00000394258	ENSG00000166965	RCCD1
chr15	90961047	G	A	ENST00000394258	ENSG00000166965	RCCD1
chr15	90961052	G	A	ENST00000394258	ENSG00000166965	RCCD1
chr15	90961053	G	A	ENST00000394258	ENSG00000166965	RCCD1
chr15	90961055	G	A	ENST00000394258	ENSG00000166965	RCCD1	TRUE	FALSE
chr15	90961055	G	C	ENST00000394258	ENSG00000166965	RCCD1	TRUE	FALSE
chr15	90961055	G	T	ENST00000394258	ENSG00000166965	RCCD1	TRUE	FALSE
chr15	90961056	T	A	ENST00000394258	ENSG00000166965	RCCD1	TRUE	FALSE
chr15	90961056	T	C	ENST00000394258	ENSG00000166965	RCCD1	TRUE	FALSE
chr15	90961056	T	G	ENST00000394258	ENSG00000166965	RCCD1	TRUE	FALSE
chr15	90961616	A	C	ENST00000394258	ENSG00000166965	RCCD1	TRUE	FALSE
chr15	90961616	A	G	ENST00000394258	ENSG00000166965	RCCD1	TRUE	FALSE
chr15	90961616	A	T	ENST00000394258	ENSG00000166965	RCCD1	TRUE	FALSE
chr15	90961617	G	A	ENST00000394258	ENSG00000166965	RCCD1	TRUE	FALSE
chr15	90961617	G	C	ENST00000394258	ENSG00000166965	RCCD1	TRUE	FALSE
chr15	90961617	G	T	ENST00000394258	ENSG00000166965	RCCD1	TRUE	FALSE
chr15	90961620	A	T	ENST00000394258	ENSG00000166965	RCCD1	FALSE	FALSE
chr15	90961625	T	A	ENST00000394258	ENSG00000166965	RCCD1	FALSE	FALSE
chr15	90961625	T	G	ENST00000394258	ENSG00000166965	RCCD1	FALSE	FALSE
chr15	90961626	G	T	ENST00000394258	ENSG00000166965	RCCD1	FALSE	FALSE
chr15	90961629	C	T	ENST00000394258	ENSG00000166965	RCCD1	FALSE	FALSE
chr15	90961641	G	T	ENST00000394258	ENSG00000166965	RCCD1	FALSE	FALSE
chr15	90961657	T	A	ENST00000394258	ENSG00000166965	RCCD1	FALSE	FALSE
chr15	90961677	G	T	ENST00000394258	ENSG00000166965	RCCD1	FALSE	FALSE
chr15	90961682	C	A	ENST00000394258	ENSG00000166965	RCCD1	FALSE	FALSE
chr15	90961682	C	G	ENST00000394258	ENSG00000166965	RCCD1	FALSE	FALSE
chr15	90961692	A	T	ENST00000394258	ENSG00000166965	RCCD1	FALSE	FALSE
chr15	90961695	C	T	ENST00000394258	ENSG00000166965	RCCD1	FALSE	FALSE
chr15	90961701	C	T	ENST00000394258	ENSG00000166965	RCCD1	FALSE	FALSE
chr15	90961707	A	T	ENST00000394258	ENSG00000166965	RCCD1	FALSE	FALSE
chr15	90961721	T	A	ENST00000394258	ENSG00000166965	RCCD1	FALSE	FALSE
chr15	90961729	G	A	ENST00000394258	ENSG00000166965	RCCD1	FALSE	FALSE
chr15	90961730	G	A	ENST00000394258	ENSG00000166965	RCCD1	FALSE	FALSE
chr15	90961739	C	A	ENST00000394258	ENSG00000166965	RCCD1	FALSE	FALSE
chr15	90961739	C	G	ENST00000394258	ENSG00000166965	RCCD1	FALSE	FALSE
chr15	90961745	T	A	ENST00000394258	ENSG00000166965	RCCD1	FALSE	FALSE
chr15	90961745	T	G	ENST00000394258	ENSG00000166965	RCCD1	FALSE	FALSE
chr15	90961752	G	T	ENST00000394258	ENSG00000166965	RCCD1	FALSE	FALSE
chr15	90961755	A	T	ENST00000394258	ENSG00000166965	RCCD1	FALSE	FALSE
chr15	90961761	A	T	ENST00000394258	ENSG00000166965	RCCD1	FALSE	FALSE
chr15	90967139	G	A	ENST00000394249	ENSG00000198901	PRC1	FALSE	FALSE
chr15	90967150	G	C	ENST00000394249	ENSG00000198901	PRC1	FALSE	FALSE
chr15	90967150	G	T	ENST00000394249	ENSG00000198901	PRC1	FALSE	FALSE
chr15	90967163	C	A	ENST00000394249	ENSG00000198901	PRC1	FALSE	FALSE
chr15	90967181	T	A	ENST00000394249	ENSG00000198901	PRC1	FALSE	FALSE
chr15	90967190	T	A	ENST00000394249	ENSG00000198901	PRC1	FALSE	FALSE
chr15	90967192	G	C	ENST00000394249	ENSG00000198901	PRC1	FALSE	FALSE
chr15	90967192	G	T	ENST00000394249	ENSG00000198901	PRC1	FALSE	FALSE
chr15	90967199	C	A	ENST00000394249	ENSG00000198901	PRC1	FALSE	FALSE
chr15	90967202	G	A	ENST00000394249	ENSG00000198901	PRC1	FALSE	FALSE
chr15	90967203	C	A	ENST00000394249	ENSG00000198901	PRC1	FALSE	FALSE
chr15	90967203	C	G	ENST00000394249	ENSG00000198901	PRC1	FALSE	FALSE
chr15	90967203	C	T	ENST00000394249	ENSG00000198901	PRC1	FALSE	FALSE
chr15	90967204	T	A	ENST00000394249	ENSG00000198901	PRC1	FALSE	FALSE
chr15	90967204	T	C	ENST00000394249	ENSG00000198901	PRC1	FALSE	FALSE
chr15	90967204	T	G	ENST00000394249	ENSG00000198901	PRC1	FALSE	FALSE
chr15	90969077	A	C	ENST00000394249	ENSG00000198901	PRC1	FALSE	FALSE
chr15	90969077	A	G	ENST00000394249	ENSG00000198901	PRC1	FALSE	FALSE
chr15	90969077	A	T	ENST00000394249	ENSG00000198901	PRC1	FALSE	FALSE
chr15	90969078	C	A	ENST00000394249	ENSG00000198901	PRC1	FALSE	FALSE
chr15	90969078	C	G	ENST00000394249	ENSG00000198901	PRC1	FALSE	FALSE
chr15	90969078	C	T	ENST00000394249	ENSG00000198901	PRC1	FALSE	FALSE
chr15	90969081	G	A	ENST00000394249	ENSG00000198901	PRC1	FALSE	FALSE
chr15	90969120	T	A	ENST00000394249	ENSG00000198901	PRC1	FALSE	FALSE
chr15	90969121	C	A	ENST00000394249	ENSG00000198901	PRC1	FALSE	FALSE
chr15	90969121	C	G	ENST00000394249	ENSG00000198901	PRC1	FALSE	FALSE
chr15	90969121	C	T	ENST00000394249	ENSG00000198901	PRC1	FALSE	FALSE
chr15	90969122	T	A	ENST00000394249	ENSG00000198901	PRC1	FALSE	FALSE
chr15	90969122	T	C	ENST00000394249	ENSG00000198901	PRC1	FALSE	FALSE
chr15	90969122	T	G	ENST00000394249	ENSG00000198901	PRC1	FALSE	FALSE
chr15	90969445	A	C	ENST00000394249	ENSG00000198901	PRC1	FALSE	FALSE
chr15	90969445	A	G	ENST00000394249	ENSG00000198901	PRC1	FALSE	FALSE
chr15	90969445	A	T	ENST00000394249	ENSG00000198901	PRC1	FALSE	FALSE
chr15	90969446	C	A	ENST00000394249	ENSG00000198901	PRC1	FALSE	FALSE
chr15	90969446	C	G	ENST00000394249	ENSG00000198901	PRC1	FALSE	FALSE
chr15	90969446	C	T	ENST00000394249	ENSG00000198901	PRC1	FALSE	FALSE
chr15	90969455	C	A	ENST00000394249	ENSG00000198901	PRC1	FALSE	FALSE
chr15	90969459	A	C	ENST00000394249	ENSG00000198901	PRC1	TRUE	TRUE
chr15	90969459	A	T	ENST00000394249	ENSG00000198901	PRC1	TRUE	TRUE
chr15	90969497	G	A	ENST00000394249	ENSG00000198901	PRC1	TRUE	TRUE
chr15	90969508	G	T	ENST00000394249	ENSG00000198901	PRC1	TRUE	TRUE
chr15	90969516	G	C	ENST00000394249	ENSG00000198901	PRC1	TRUE	TRUE
chr15	90969516	G	T	ENST00000394249	ENSG00000198901	PRC1	TRUE	TRUE
chr15	90969548	C	A	ENST00000394249	ENSG00000198901	PRC1	TRUE	TRUE
chr15	90969557	C	A	ENST00000394249	ENSG00000198901	PRC1	TRUE	TRUE
chr15	90969560	T	A	ENST00000394249	ENSG00000198901	PRC1	TRUE	TRUE
chr15	90969569	C	A	ENST00000394249	ENSG00000198901	PRC1	TRUE	TRUE
chr15	90969593	T	A	ENST00000394249	ENSG00000198901	PRC1	TRUE	TRUE
chr15	90969596	T	A	ENST00000394249	ENSG00000198901	PRC1	TRUE	TRUE
chr15	90969601	G	C	ENST00000394249	ENSG00000198901	PRC1	TRUE	TRUE
chr15	90969601	G	T	ENST00000394249	ENSG00000198901	PRC1	TRUE	TRUE
chr15	90969603	A	T	ENST00000394249	ENSG00000198901	PRC1	TRUE	TRUE
chr15	90969624	C	A	ENST00000394249	ENSG00000198901	PRC1	TRUE	FALSE
chr15	90969624	C	G	ENST00000394249	ENSG00000198901	PRC1	TRUE	FALSE
chr15	90969624	C	T	ENST00000394249	ENSG00000198901	PRC1	TRUE	FALSE
chr15	90969625	T	A	ENST00000394249	ENSG00000198901	PRC1	TRUE	FALSE
chr15	90969625	T	C	ENST00000394249	ENSG00000198901	PRC1	TRUE	FALSE
chr15	90969625	T	G	ENST00000394249	ENSG00000198901	PRC1	TRUE	FALSE
chr15	90970402	A	C	ENST00000394249	ENSG00000198901	PRC1	TRUE	FALSE
chr15	90970402	A	G	ENST00000394249	ENSG00000198901	PRC1	TRUE	FALSE
chr15	90970402	A	T	ENST00000394249	ENSG00000198901	PRC1	TRUE	FALSE
chr15	90970403	C	A	ENST00000394249	ENSG00000198901	PRC1	TRUE	FALSE
chr15	90970403	C	G	ENST00000394249	ENSG00000198901	PRC1	TRUE	FALSE
chr15	90970403	C	T	ENST00000394249	ENSG00000198901	PRC1	TRUE	FALSE
chr15	90970406	T	A	ENST00000394249	ENSG00000198901	PRC1	TRUE	TRUE
chr15	90970427	G	A	ENST00000394249	ENSG00000198901	PRC1	TRUE	TRUE
chr15	90970443	G	C	ENST00000394249	ENSG00000198901	PRC1	TRUE	TRUE
chr15	90970443	G	T	ENST00000394249	ENSG00000198901	PRC1	TRUE	TRUE
chr15	90970457	C	A	ENST00000394249	ENSG00000198901	PRC1	TRUE	TRUE
chr15	90970515	C	A	ENST00000394249	ENSG00000198901	PRC1	TRUE	FALSE
chr15	90970515	C	G	ENST00000394249	ENSG00000198901	PRC1	TRUE	FALSE
chr15	90970515	C	T	ENST00000394249	ENSG00000198901	PRC1	TRUE	FALSE
chr15	90970516	T	A	ENST00000394249	ENSG00000198901	PRC1	TRUE	FALSE
chr15	90970516	T	C	ENST00000394249	ENSG00000198901	PRC1	TRUE	FALSE
chr15	90970516	T	G	ENST00000394249	ENSG00000198901	PRC1	TRUE	FALSE
chr15	90974134	A	C	ENST00000394249	ENSG00000198901	PRC1	TRUE	FALSE
chr15	90974134	A	G	ENST00000394249	ENSG00000198901	PRC1	TRUE	FALSE
chr15	90974134	A	T	ENST00000394249	ENSG00000198901	PRC1	TRUE	FALSE
chr15	90974135	C	A	ENST00000394249	ENSG00000198901	PRC1	TRUE	FALSE
chr15	90974135	C	G	ENST00000394249	ENSG00000198901	PRC1	TRUE	FALSE
chr15	90974135	C	T	ENST00000394249	ENSG00000198901	PRC1	TRUE	FALSE
chr15	90974138	T	A	ENST00000394249	ENSG00000198901	PRC1	TRUE	TRUE
chr15	90974147	T	A	ENST00000394249	ENSG00000198901	PRC1	TRUE	TRUE
chr15	90974171	C	A	ENST00000394249	ENSG00000198901	PRC1	TRUE	TRUE
chr15	90974174	G	A	ENST00000394249	ENSG00000198901	PRC1	TRUE	TRUE
chr15	90974180	T	A	ENST00000394249	ENSG00000198901	PRC1	TRUE	TRUE
chr15	90974192	G	A	ENST00000394249	ENSG00000198901	PRC1	TRUE	TRUE
chr15	90974205	A	C	ENST00000394249	ENSG00000198901	PRC1	TRUE	TRUE
chr15	90974205	A	T	ENST00000394249	ENSG00000198901	PRC1	TRUE	TRUE
chr15	90974216	C	A	ENST00000394249	ENSG00000198901	PRC1	TRUE	TRUE
chr15	90974222	C	A	ENST00000394249	ENSG00000198901	PRC1	TRUE	TRUE
chr15	90974228	G	A	ENST00000394249	ENSG00000198901	PRC1	TRUE	TRUE
chr15	90974231	T	A	ENST00000394249	ENSG00000198901	PRC1
chr15	90974234	T	A	ENST00000394249	ENSG00000198901	PRC1	TRUE	TRUE
chr15	90974240	T	A	ENST00000394249	ENSG00000198901	PRC1	TRUE	TRUE
chr15	90974246	G	A	ENST00000394249	ENSG00000198901	PRC1	TRUE	TRUE
chr15	90974247	C	A	ENST00000394249	ENSG00000198901	PRC1	TRUE	FALSE
chr15	90974247	C	G	ENST00000394249	ENSG00000198901	PRC1	TRUE	FALSE
chr15	90974247	C	T	ENST00000394249	ENSG00000198901	PRC1	TRUE	FALSE
chr15	90974248	T	A	ENST00000394249	ENSG00000198901	PRC1	TRUE	FALSE
chr15	90974248	T	C	ENST00000394249	ENSG00000198901	PRC1	TRUE	FALSE
chr15	90974248	T	G	ENST00000394249	ENSG00000198901	PRC1	TRUE	FALSE
chr15	90974583	A	C	ENST00000394249	ENSG00000198901	PRC1	TRUE	FALSE
chr15	90974583	A	G	ENST00000394249	ENSG00000198901	PRC1	TRUE	FALSE
chr15	90974583	A	T	ENST00000394249	ENSG00000198901	PRC1	TRUE	FALSE
chr15	90974584	C	A	ENST00000394249	ENSG00000198901	PRC1	TRUE	FALSE
chr15	90974584	C	G	ENST00000394249	ENSG00000198901	PRC1	TRUE	FALSE
chr15	90974584	C	T	ENST00000394249	ENSG00000198901	PRC1	TRUE	FALSE
chr15	90974587	T	A	ENST00000394249	ENSG00000198901	PRC1	TRUE	TRUE
chr15	90974590	C	A	ENST00000394249	ENSG00000198901	PRC1	TRUE	TRUE
chr15	90974593	G	A	ENST00000394249	ENSG00000198901	PRC1	TRUE	TRUE
chr15	90974596	T	A	ENST00000394249	ENSG00000198901	PRC1	TRUE	TRUE
chr15	90974602	T	A	ENST00000394249	ENSG00000198901	PRC1	TRUE	TRUE
chr15	90974605	C	A	ENST00000394249	ENSG00000198901	PRC1	TRUE	TRUE
chr15	90974608	T	A	ENST00000394249	ENSG00000198901	PRC1	TRUE	TRUE
chr15	90974611	C	A	ENST00000394249	ENSG00000198901	PRC1	TRUE	TRUE
chr15	90974613	A	T	ENST00000394249	ENSG00000198901	PRC1	TRUE	TRUE
chr15	90974617	G	A	ENST00000394249	ENSG00000198901	PRC1	TRUE	TRUE
chr15	90974626	C	A	ENST00000394249	ENSG00000198901	PRC1	TRUE	TRUE
chr15	90974627	C	T	ENST00000394249	ENSG00000198901	PRC1	TRUE	TRUE
chr15	90974628	C	T	ENST00000394249	ENSG00000198901	PRC1	TRUE	TRUE
chr15	90974632	G	A	ENST00000394249	ENSG00000198901	PRC1	TRUE	TRUE
chr15	90974635	C	A	ENST00000394249	ENSG00000198901	PRC1	TRUE	TRUE
chr15	90974642	A	C	ENST00000394249	ENSG00000198901	PRC1	TRUE	TRUE
chr15	90974642	A	T	ENST00000394249	ENSG00000198901	PRC1	TRUE	TRUE
chr15	90974647	C	A	ENST00000394249	ENSG00000198901	PRC1	TRUE	TRUE
chr15	90974656	T	A	ENST00000394249	ENSG00000198901	PRC1	TRUE	TRUE
chr15	90974659	G	A	ENST00000394249	ENSG00000198901	PRC1	TRUE	TRUE
chr15	90974680	T	A	ENST00000394249	ENSG00000198901	PRC1	TRUE	TRUE
chr15	90974682	G	C	ENST00000394249	ENSG00000198901	PRC1	TRUE	TRUE
chr15	90974682	G	T	ENST00000394249	ENSG00000198901	PRC1	TRUE	TRUE
chr15	90974689	C	A	ENST00000394249	ENSG00000198901	PRC1	TRUE	TRUE
chr15	90974692	G	A	ENST00000394249	ENSG00000198901	PRC1	TRUE	TRUE
chr15	90974695	C	A	ENST00000394249	ENSG00000198901	PRC1	TRUE	TRUE
chr15	90974696	C	T	ENST00000394249	ENSG00000198901	PRC1	TRUE	TRUE
chr15	90974697	C	T	ENST00000394249	ENSG00000198901	PRC1	TRUE	TRUE
chr15	90974700	A	T	ENST00000394249	ENSG00000198901	PRC1	TRUE	TRUE
chr15	90974704	C	A	ENST00000394249	ENSG00000198901	PRC1	TRUE	TRUE
chr15	90974710	G	A	ENST00000394249	ENSG00000198901	PRC1	TRUE	TRUE
chr15	90974716	T	A	ENST00000394249	ENSG00000198901	PRC1	TRUE	TRUE
chr15	90974718	A	T	ENST00000394249	ENSG00000198901	PRC1	TRUE	TRUE
chr15	90974722	C	A	ENST00000394249	ENSG00000198901	PRC1	TRUE	TRUE
chr15	90974725	C	A	ENST00000394249	ENSG00000198901	PRC1	TRUE	TRUE
chr15	90974728	C	A	ENST00000394249	ENSG00000198901	PRC1	TRUE	TRUE
chr15	90974732	C	A	ENST00000394249	ENSG00000198901	PRC1	TRUE	FALSE
chr15	90974732	C	G	ENST00000394249	ENSG00000198901	PRC1	TRUE	FALSE
chr15	90974732	C	T	ENST00000394249	ENSG00000198901	PRC1	TRUE	FALSE
chr15	90974733	T	A	ENST00000394249	ENSG00000198901	PRC1	TRUE	FALSE
chr15	90974733	T	C	ENST00000394249	ENSG00000198901	PRC1	TRUE	FALSE
chr15	90974733	T	G	ENST00000394249	ENSG00000198901	PRC1	TRUE	FALSE
chr15	90976674	A	C	ENST00000394249	ENSG00000198901	PRC1	TRUE	FALSE
chr15	90976674	A	G	ENST00000394249	ENSG00000198901	PRC1	FALSE	FALSE
chr15	90976674	A	T	ENST00000394249	ENSG00000198901	PRC1	TRUE	FALSE
chr15	90976675	C	A	ENST00000394249	ENSG00000198901	PRC1	TRUE	FALSE
chr15	90976675	C	G	ENST00000394249	ENSG00000198901	PRC1	TRUE	FALSE
chr15	90976675	C	T	ENST00000394249	ENSG00000198901	PRC1	TRUE	FALSE
chr15	90976678	T	A	ENST00000394249	ENSG00000198901	PRC1	TRUE	TRUE
chr15	90976690	T	A	ENST00000394249	ENSG00000198901	PRC1	TRUE	TRUE
chr15	90976693	G	A	ENST00000394249	ENSG00000198901	PRC1	TRUE	TRUE
chr15	90976699	T	A	ENST00000394249	ENSG00000198901	PRC1	TRUE	TRUE
chr15	90976705	G	A	ENST00000394249	ENSG00000198901	PRC1	TRUE	TRUE
chr15	90976708	G	A	ENST00000394249	ENSG00000198901	PRC1	TRUE	TRUE
chr15	90976711	T	A	ENST00000394249	ENSG00000198901	PRC1
chr15	90976714	C	A	ENST00000394249	ENSG00000198901	PRC1	TRUE	TRUE
chr15	90976717	C	A	ENST00000394249	ENSG00000198901	PRC1	TRUE	TRUE
chr15	90976720	T	A	ENST00000394249	ENSG00000198901	PRC1
chr15	90976732	C	A	ENST00000394249	ENSG00000198901	PRC1	TRUE	TRUE
chr15	90976735	C	A	ENST00000394249	ENSG00000198901	PRC1	TRUE	TRUE
chr15	90976738	G	A	ENST00000394249	ENSG00000198901	PRC1	TRUE	TRUE
chr15	90976750	G	A	ENST00000394249	ENSG00000198901	PRC1	TRUE	TRUE
chr15	90976761	G	C	ENST00000394249	ENSG00000198901	PRC1	TRUE	TRUE
chr15	90976761	G	T	ENST00000394249	ENSG00000198901	PRC1	TRUE	TRUE
chr15	90976768	T	A	ENST00000394249	ENSG00000198901	PRC1	TRUE	TRUE
chr15	90976771	T	A	ENST00000394249	ENSG00000198901	PRC1	TRUE	TRUE
chr15	90976772	C	A	ENST00000394249	ENSG00000198901	PRC1	TRUE	FALSE
chr15	90976772	C	G	ENST00000394249	ENSG00000198901	PRC1	TRUE	FALSE
chr15	90976772	C	T	ENST00000394249	ENSG00000198901	PRC1	TRUE	FALSE
chr15	90976773	T	A	ENST00000394249	ENSG00000198901	PRC1	TRUE	FALSE
chr15	90976773	T	C	ENST00000394249	ENSG00000198901	PRC1	TRUE	FALSE
chr15	90976773	T	G	ENST00000394249	ENSG00000198901	PRC1	TRUE	FALSE
chr15	90979156	A	C	ENST00000394249	ENSG00000198901	PRC1	TRUE	FALSE
chr15	90979156	A	G	ENST00000394249	ENSG00000198901	PRC1	TRUE	FALSE
chr15	90979156	A	T	ENST00000394249	ENSG00000198901	PRC1	TRUE	FALSE
chr15	90979157	C	A	ENST00000394249	ENSG00000198901	PRC1	TRUE	FALSE
chr15	90979157	C	G	ENST00000394249	ENSG00000198901	PRC1	TRUE	FALSE
chr15	90979157	C	T	ENST00000394249	ENSG00000198901	PRC1	TRUE	FALSE
chr15	90979160	C	A	ENST00000394249	ENSG00000198901	PRC1	TRUE	TRUE
chr15	90979166	C	A	ENST00000394249	ENSG00000198901	PRC1	TRUE	TRUE
chr15	90979168	A	C	ENST00000394249	ENSG00000198901	PRC1	TRUE	TRUE
chr15	90979168	A	T	ENST00000394249	ENSG00000198901	PRC1	TRUE	TRUE
chr15	90979179	C	T	ENST00000394249	ENSG00000198901	PRC1	TRUE	TRUE
chr15	90979180	C	T	ENST00000394249	ENSG00000198901	PRC1	TRUE	TRUE
chr15	90979187	C	A	ENST00000394249	ENSG00000198901	PRC1	TRUE	TRUE
chr15	90979190	C	A	ENST00000394249	ENSG00000198901	PRC1	TRUE	TRUE
chr15	90979191	C	T	ENST00000394249	ENSG00000198901	PRC1	TRUE	TRUE
chr15	90979192	C	T	ENST00000394249	ENSG00000198901	PRC1	TRUE	TRUE
chr15	90979196	T	A	ENST00000394249	ENSG00000198901	PRC1	TRUE	TRUE
chr15	90979199	G	A	ENST00000394249	ENSG00000198901	PRC1	TRUE	TRUE
chr15	90979208	C	A	ENST00000394249	ENSG00000198901	PRC1	TRUE	TRUE
chr15	90979217	C	A	ENST00000394249	ENSG00000198901	PRC1	TRUE	TRUE
chr15	90979220	T	A	ENST00000394249	ENSG00000198901	PRC1	TRUE	TRUE
chr15	90979229	C	A	ENST00000394249	ENSG00000198901	PRC1	TRUE	TRUE
chr15	90979230	A	C	ENST00000394249	ENSG00000198901	PRC1	TRUE	TRUE
chr15	90979230	A	T	ENST00000394249	ENSG00000198901	PRC1	TRUE	TRUE
chr15	90979233	G	C	ENST00000394249	ENSG00000198901	PRC1	TRUE	TRUE
chr15	90979233	G	T	ENST00000394249	ENSG00000198901	PRC1	TRUE	TRUE
chr15	90979241	T	A	ENST00000394249	ENSG00000198901	PRC1	TRUE	TRUE
chr15	90979243	A	C	ENST00000394249	ENSG00000198901	PRC1	TRUE	TRUE
chr15	90979243	A	T	ENST00000394249	ENSG00000198901	PRC1	TRUE	TRUE
chr15	90979256	C	A	ENST00000394249	ENSG00000198901	PRC1	TRUE	TRUE
chr15	90979271	G	A	ENST00000394249	ENSG00000198901	PRC1	TRUE	TRUE
chr15	90979283	C	A	ENST00000394249	ENSG00000198901	PRC1	TRUE	TRUE
chr15	90979287	G	C	ENST00000394249	ENSG00000198901	PRC1	TRUE	TRUE
chr15	90979287	G	T	ENST00000394249	ENSG00000198901	PRC1	TRUE	TRUE
chr15	90979295	C	A	ENST00000394249	ENSG00000198901	PRC1	TRUE	FALSE
chr15	90979295	C	G	ENST00000394249	ENSG00000198901	PRC1	TRUE	FALSE
chr15	90979295	C	T	ENST00000394249	ENSG00000198901	PRC1	TRUE	FALSE
chr15	90979296	T	A	ENST00000394249	ENSG00000198901	PRC1	TRUE	FALSE
chr15	90979296	T	C	ENST00000394249	ENSG00000198901	PRC1	TRUE	FALSE
chr15	90979296	T	G	ENST00000394249	ENSG00000198901	PRC1	TRUE	FALSE
chr15	90980240	A	C	ENST00000394249	ENSG00000198901	PRC1	TRUE	FALSE
chr15	90980240	A	G	ENST00000394249	ENSG00000198901	PRC1	TRUE	FALSE
chr15	90980240	A	T	ENST00000394249	ENSG00000198901	PRC1	TRUE	FALSE
chr15	90980241	C	A	ENST00000394249	ENSG00000198901	PRC1	TRUE	FALSE
chr15	90980241	C	G	ENST00000394249	ENSG00000198901	PRC1	TRUE	FALSE
chr15	90980241	C	T	ENST00000394249	ENSG00000198901	PRC1	TRUE	FALSE
chr15	90980242	C	A	ENST00000394249	ENSG00000198901	PRC1	TRUE	TRUE
chr15	90980246	A	T	ENST00000394249	ENSG00000198901	PRC1	TRUE	TRUE
chr15	90980266	G	A	ENST00000394249	ENSG00000198901	PRC1	TRUE	TRUE
chr15	90980269	T	A	ENST00000394249	ENSG00000198901	PRC1	TRUE	TRUE
chr15	90980272	G	A	ENST00000394249	ENSG00000198901	PRC1	TRUE	TRUE
chr15	90980275	C	A	ENST00000394249	ENSG00000198901	PRC1	TRUE	TRUE
chr15	90980278	G	A	ENST00000394249	ENSG00000198901	PRC1	TRUE	TRUE
chr15	90980282	A	C	ENST00000394249	ENSG00000198901	PRC1	TRUE	TRUE
chr15	90980282	A	T	ENST00000394249	ENSG00000198901	PRC1	TRUE	TRUE
chr15	90980288	G	T	ENST00000394249	ENSG00000198901	PRC1	TRUE	TRUE
chr15	90980293	G	A	ENST00000394249	ENSG00000198901	PRC1	TRUE	TRUE
chr15	90980297	C	T	ENST00000394249	ENSG00000198901	PRC1	TRUE	TRUE
chr15	90980298	C	T	ENST00000394249	ENSG00000198901	PRC1	TRUE	TRUE
chr15	90980300	G	C	ENST00000394249	ENSG00000198901	PRC1	TRUE	TRUE
chr15	90980300	G	T	ENST00000394249	ENSG00000198901	PRC1	TRUE	TRUE
chr15	90980305	G	A	ENST00000394249	ENSG00000198901	PRC1	TRUE	TRUE
chr15	90980314	C	A	ENST00000394249	ENSG00000198901	PRC1	TRUE	TRUE
chr15	90980320	G	A	ENST00000394249	ENSG00000198901	PRC1	TRUE	TRUE
chr15	90980329	C	A	ENST00000394249	ENSG00000198901	PRC1	TRUE	TRUE
chr15	90980338	T	A	ENST00000394249	ENSG00000198901	PRC1	TRUE	TRUE
chr15	90980341	T	A	ENST00000394249	ENSG00000198901	PRC1	TRUE	TRUE
chr15	90980350	G	A	ENST00000394249	ENSG00000198901	PRC1	TRUE	TRUE
chr15	90980356	T	A	ENST00000394249	ENSG00000198901	PRC1	TRUE	TRUE
chr15	90980362	C	A	ENST00000394249	ENSG00000198901	PRC1	TRUE	TRUE
chr15	90980365	C	A	ENST00000394249	ENSG00000198901	PRC1	TRUE	TRUE
chr15	90980367	A	T	ENST00000394249	ENSG00000198901	PRC1	TRUE	TRUE
chr15	90980380	C	A	ENST00000394249	ENSG00000198901	PRC1	TRUE	TRUE
chr15	90980382	A	C	ENST00000394249	ENSG00000198901	PRC1	TRUE	TRUE
chr15	90980382	A	T	ENST00000394249	ENSG00000198901	PRC1	TRUE	TRUE
chr15	90980386	G	A	ENST00000394249	ENSG00000198901	PRC1	TRUE	TRUE
chr15	90980390	C	A	ENST00000394249	ENSG00000198901	PRC1	TRUE	FALSE
chr15	90980390	C	G	ENST00000394249	ENSG00000198901	PRC1	TRUE	FALSE
chr15	90980390	C	T	ENST00000394249	ENSG00000198901	PRC1	TRUE	FALSE
chr15	90980391	T	A	ENST00000394249	ENSG00000198901	PRC1	TRUE	FALSE
chr15	90980391	T	C	ENST00000394249	ENSG00000198901	PRC1	TRUE	FALSE
chr15	90980391	T	G	ENST00000394249	ENSG00000198901	PRC1	TRUE	FALSE
chr15	90980882	A	C	ENST00000394249	ENSG00000198901	PRC1	TRUE	FALSE
chr15	90980882	A	G	ENST00000394249	ENSG00000198901	PRC1	TRUE	FALSE
chr15	90980882	A	T	ENST00000394249	ENSG00000198901	PRC1	TRUE	FALSE
chr15	90980883	C	A	ENST00000394249	ENSG00000198901	PRC1	TRUE	FALSE
chr15	90980883	C	G	ENST00000394249	ENSG00000198901	PRC1	TRUE	FALSE
chr15	90980883	C	T	ENST00000394249	ENSG00000198901	PRC1	TRUE	FALSE
chr15	90980889	T	A	ENST00000394249	ENSG00000198901	PRC1	TRUE	TRUE
chr15	90980898	T	A	ENST00000394249	ENSG00000198901	PRC1	TRUE	TRUE
chr15	90980904	T	A	ENST00000394249	ENSG00000198901	PRC1	TRUE	TRUE
chr15	90980906	G	C	ENST00000394249	ENSG00000198901	PRC1	TRUE	TRUE
chr15	90980906	G	T	ENST00000394249	ENSG00000198901	PRC1	TRUE	TRUE
chr15	90980934	C	A	ENST00000394249	ENSG00000198901	PRC1	TRUE	TRUE
chr15	90980937	T	A	ENST00000394249	ENSG00000198901	PRC1	TRUE	TRUE
chr15	90980940	C	A	ENST00000394249	ENSG00000198901	PRC1	TRUE	TRUE
chr15	90980943	C	A	ENST00000394249	ENSG00000198901	PRC1	TRUE	TRUE
chr15	90980946	C	A	ENST00000394249	ENSG00000198901	PRC1	TRUE	TRUE
chr15	90980955	G	A	ENST00000394249	ENSG00000198901	PRC1	TRUE	TRUE
chr15	90980957	A	T	ENST00000394249	ENSG00000198901	PRC1	TRUE	TRUE
chr15	90980965	C	T	ENST00000394249	ENSG00000198901	PRC1	TRUE	TRUE
chr15	90980966	C	T	ENST00000394249	ENSG00000198901	PRC1	TRUE	TRUE
chr15	90980973	C	A	ENST00000394249	ENSG00000198901	PRC1	TRUE	TRUE
chr15	90980976	G	A	ENST00000394249	ENSG00000198901	PRC1	TRUE	TRUE
chr15	90980982	G	A	ENST00000394249	ENSG00000198901	PRC1	TRUE	TRUE
chr15	90980997	C	A	ENST00000394249	ENSG00000198901	PRC1	TRUE	TRUE
chr15	90980998	A	T	ENST00000394249	ENSG00000198901	PRC1
chr15	90981009	C	A	ENST00000394249	ENSG00000198901	PRC1	TRUE	TRUE
chr15	90981015	G	A	ENST00000394249	ENSG00000198901	PRC1	TRUE	TRUE
chr15	90981017	G	C	ENST00000394249	ENSG00000198901	PRC1	TRUE	TRUE
chr15	90981017	G	T	ENST00000394249	ENSG00000198901	PRC1	TRUE	TRUE
chr15	90981021	T	A	ENST00000394249	ENSG00000198901	PRC1	TRUE	TRUE
chr15	90981024	G	A	ENST00000394249	ENSG00000198901	PRC1	TRUE	TRUE
chr15	90981030	C	A	ENST00000394249	ENSG00000198901	PRC1	TRUE	TRUE
chr15	90981034	C	A	ENST00000394249	ENSG00000198901	PRC1	TRUE	FALSE
chr15	90981034	C	G	ENST00000394249	ENSG00000198901	PRC1	TRUE	FALSE
chr15	90981034	C	T	ENST00000394249	ENSG00000198901	PRC1	TRUE	FALSE
chr15	90981035	T	A	ENST00000394249	ENSG00000198901	PRC1	TRUE	FALSE
chr15	90981035	T	C	ENST00000394249	ENSG00000198901	PRC1	TRUE	FALSE
chr15	90981035	T	G	ENST00000394249	ENSG00000198901	PRC1	TRUE	FALSE
chr15	90981497	A	C	ENST00000394249	ENSG00000198901	PRC1	TRUE	FALSE
chr15	90981497	A	G	ENST00000394249	ENSG00000198901	PRC1	TRUE	FALSE
chr15	90981497	A	T	ENST00000394249	ENSG00000198901	PRC1	TRUE	FALSE
chr15	90981498	C	A	ENST00000394249	ENSG00000198901	PRC1	TRUE	FALSE
chr15	90981498	C	G	ENST00000394249	ENSG00000198901	PRC1	TRUE	FALSE
chr15	90981498	C	T	ENST00000394249	ENSG00000198901	PRC1	TRUE	FALSE
chr15	90981501	G	A	ENST00000394249	ENSG00000198901	PRC1	TRUE	TRUE
chr15	90981509	A	T	ENST00000394249	ENSG00000198901	PRC1	TRUE	TRUE
chr15	90981513	T	A	ENST00000394249	ENSG00000198901	PRC1	TRUE	TRUE
chr15	90981516	G	A	ENST00000394249	ENSG00000198901	PRC1	TRUE	TRUE
chr15	90981534	C	A	ENST00000394249	ENSG00000198901	PRC1	TRUE	TRUE
chr15	90981536	A	T	ENST00000394249	ENSG00000198901	PRC1	TRUE	TRUE
chr15	90981542	A	T	ENST00000394249	ENSG00000198901	PRC1	TRUE	TRUE
chr15	90981544	A	T	ENST00000394249	ENSG00000198901	PRC1	TRUE	TRUE
chr15	90981558	C	A	ENST00000394249	ENSG00000198901	PRC1	TRUE	TRUE
chr15	90981564	C	A	ENST00000394249	ENSG00000198901	PRC1	TRUE	TRUE
chr15	90981565	A	T	ENST00000394249	ENSG00000198901	PRC1	TRUE	TRUE
chr15	90981579	T	A	ENST00000394249	ENSG00000198901	PRC1	TRUE	TRUE
chr15	90981582	C	A	ENST00000394249	ENSG00000198901	PRC1	TRUE	TRUE
chr15	90981608	A	C	ENST00000394249	ENSG00000198901	PRC1	TRUE	TRUE
chr15	90981608	A	T	ENST00000394249	ENSG00000198901	PRC1	TRUE	TRUE
chr15	90981615	C	A	ENST00000394249	ENSG00000198901	PRC1	TRUE	TRUE
chr15	90981619	A	T	ENST00000394249	ENSG00000198901	PRC1	TRUE	TRUE
chr15	90981633	G	A	ENST00000394249	ENSG00000198901	PRC1	TRUE	TRUE
chr15	90981636	T	A	ENST00000394249	ENSG00000198901	PRC1	TRUE	TRUE
chr15	90981639	T	A	ENST00000394249	ENSG00000198901	PRC1	TRUE	TRUE
chr15	90981654	C	A	ENST00000394249	ENSG00000198901	PRC1	TRUE	TRUE
chr15	90981657	C	A	ENST00000394249	ENSG00000198901	PRC1	TRUE	TRUE
chr15	90981670	C	A	ENST00000394249	ENSG00000198901	PRC1	TRUE	FALSE
chr15	90981670	C	G	ENST00000394249	ENSG00000198901	PRC1	TRUE	FALSE
chr15	90981670	C	T	ENST00000394249	ENSG00000198901	PRC1	FALSE	FALSE
chr15	90981671	T	A	ENST00000394249	ENSG00000198901	PRC1	TRUE	FALSE
chr15	90981671	T	C	ENST00000394249	ENSG00000198901	PRC1	FALSE	FALSE
chr15	90981671	T	G	ENST00000394249	ENSG00000198901	PRC1	FALSE	FALSE
chr15	90981746	A	C	ENST00000394249	ENSG00000198901	PRC1	TRUE	FALSE
chr15	90981746	A	G	ENST00000394249	ENSG00000198901	PRC1	TRUE	FALSE
chr15	90981746	A	T	ENST00000394249	ENSG00000198901	PRC1	TRUE	FALSE
chr15	90981747	C	A	ENST00000394249	ENSG00000198901	PRC1	TRUE	FALSE
chr15	90981747	C	G	ENST00000394249	ENSG00000198901	PRC1	TRUE	FALSE
chr15	90981747	C	T	ENST00000394249	ENSG00000198901	PRC1	TRUE	FALSE
chr15	90981750	T	A	ENST00000394249	ENSG00000198901	PRC1	TRUE	TRUE
chr15	90981756	C	A	ENST00000394249	ENSG00000198901	PRC1	TRUE	TRUE
chr15	90981761	A	T	ENST00000394249	ENSG00000198901	PRC1	TRUE	TRUE
chr15	90981777	G	A	ENST00000394249	ENSG00000198901	PRC1	TRUE	TRUE
chr15	90981786	G	A	ENST00000394249	ENSG00000198901	PRC1	TRUE	TRUE
chr15	90981795	C	A	ENST00000394249	ENSG00000198901	PRC1	TRUE	TRUE
chr15	90981798	C	A	ENST00000394249	ENSG00000198901	PRC1	TRUE	TRUE
chr15	90981800	A	C	ENST00000394249	ENSG00000198901	PRC1	TRUE	TRUE
chr15	90981800	A	T	ENST00000394249	ENSG00000198901	PRC1	TRUE	TRUE
chr15	90981812	G	C	ENST00000394249	ENSG00000198901	PRC1	TRUE	TRUE
chr15	90981812	G	T	ENST00000394249	ENSG00000198901	PRC1	TRUE	TRUE
chr15	90981829	A	C	ENST00000394249	ENSG00000198901	PRC1	TRUE	TRUE
chr15	90981829	A	T	ENST00000394249	ENSG00000198901	PRC1	TRUE	TRUE
chr15	90981841	A	T	ENST00000394249	ENSG00000198901	PRC1	TRUE	TRUE
chr15	90981852	C	A	ENST00000394249	ENSG00000198901	PRC1	TRUE	TRUE
chr15	90981853	G	T	ENST00000394249	ENSG00000198901	PRC1	TRUE	TRUE
chr15	90981861	C	A	ENST00000394249	ENSG00000198901	PRC1	TRUE	TRUE
chr15	90981864	G	A	ENST00000394249	ENSG00000198901	PRC1	TRUE	TRUE
chr15	90981870	G	A	ENST00000394249	ENSG00000198901	PRC1	TRUE	TRUE
chr15	90981873	C	A	ENST00000394249	ENSG00000198901	PRC1	TRUE	TRUE
chr15	90981876	G	A	ENST00000394249	ENSG00000198901	PRC1	TRUE	TRUE
chr15	90981885	T	A	ENST00000394249	ENSG00000198901	PRC1	TRUE	TRUE
chr15	90981891	C	A	ENST00000394249	ENSG00000198901	PRC1	TRUE	TRUE
chr15	90981894	G	A	ENST00000394249	ENSG00000198901	PRC1	TRUE	TRUE
chr15	90981897	T	A	ENST00000394249	ENSG00000198901	PRC1	TRUE	TRUE
chr15	90981900	T	A	ENST00000394249	ENSG00000198901	PRC1	TRUE	TRUE
chr15	90981903	C	A	ENST00000394249	ENSG00000198901	PRC1	TRUE	TRUE
chr15	90981906	T	A	ENST00000394249	ENSG00000198901	PRC1	TRUE	TRUE
chr15	90981909	T	A	ENST00000394249	ENSG00000198901	PRC1	TRUE	TRUE
chr15	90981912	G	A	ENST00000394249	ENSG00000198901	PRC1	TRUE	TRUE
chr15	90981915	T	A	ENST00000394249	ENSG00000198901	PRC1	TRUE	TRUE
chr15	90981918	G	A	ENST00000394249	ENSG00000198901	PRC1	TRUE	TRUE
chr15	90981923	A	T	ENST00000394249	ENSG00000198901	PRC1	TRUE	TRUE
chr15	90981927	C	A	ENST00000394249	ENSG00000198901	PRC1	TRUE	TRUE
chr15	90981933	G	A	ENST00000394249	ENSG00000198901	PRC1	TRUE	TRUE
chr15	90981941	A	T	ENST00000394249	ENSG00000198901	PRC1	TRUE	TRUE
chr15	90981948	T	A	ENST00000394249	ENSG00000198901	PRC1	TRUE	TRUE
chr15	90981951	C	A	ENST00000394249	ENSG00000198901	PRC1	TRUE	TRUE
chr15	90981957	G	A	ENST00000394249	ENSG00000198901	PRC1	TRUE	TRUE
chr15	90981959	A	T	ENST00000394249	ENSG00000198901	PRC1	TRUE	TRUE
chr15	90981972	C	A	ENST00000394249	ENSG00000198901	PRC1	TRUE	TRUE
chr15	90981975	C	A	ENST00000394249	ENSG00000198901	PRC1	TRUE	TRUE
chr15	90981978	C	A	ENST00000394249	ENSG00000198901	PRC1	TRUE	TRUE
chr15	90981981	C	A	ENST00000394249	ENSG00000198901	PRC1	TRUE	TRUE
chr15	90981982	C	A	ENST00000394249	ENSG00000198901	PRC1	TRUE	FALSE
chr15	90981982	C	G	ENST00000394249	ENSG00000198901	PRC1	TRUE	FALSE
chr15	90981982	C	T	ENST00000394249	ENSG00000198901	PRC1	TRUE	FALSE
chr15	90981983	T	A	ENST00000394249	ENSG00000198901	PRC1	TRUE	FALSE
chr15	90981983	T	C	ENST00000394249	ENSG00000198901	PRC1	TRUE	FALSE
chr15	90981983	T	G	ENST00000394249	ENSG00000198901	PRC1	TRUE	FALSE
chr15	90984016	A	C	ENST00000394249	ENSG00000198901	PRC1	TRUE	FALSE
chr15	90984016	A	G	ENST00000394249	ENSG00000198901	PRC1	TRUE	FALSE
chr15	90984016	A	T	ENST00000394249	ENSG00000198901	PRC1	TRUE	FALSE
chr15	90984017	C	A	ENST00000394249	ENSG00000198901	PRC1	TRUE	FALSE
chr15	90984017	C	G	ENST00000394249	ENSG00000198901	PRC1	TRUE	FALSE
chr15	90984017	C	T	ENST00000394249	ENSG00000198901	PRC1	TRUE	FALSE
chr15	90984020	G	A	ENST00000394249	ENSG00000198901	PRC1	TRUE	TRUE
chr15	90984029	C	A	ENST00000394249	ENSG00000198901	PRC1	TRUE	TRUE
chr15	90984037	A	C	ENST00000394249	ENSG00000198901	PRC1	TRUE	TRUE
chr15	90984037	A	T	ENST00000394249	ENSG00000198901	PRC1	TRUE	TRUE
chr15	90984041	C	A	ENST00000394249	ENSG00000198901	PRC1	TRUE	TRUE
chr15	90984045	G	T	ENST00000394249	ENSG00000198901	PRC1	TRUE	TRUE
chr15	90984062	C	A	ENST00000394249	ENSG00000198901	PRC1	TRUE	TRUE
chr15	90984065	T	A	ENST00000394249	ENSG00000198901	PRC1	TRUE	TRUE
chr15	90984068	G	A	ENST00000394249	ENSG00000198901	PRC1	TRUE	TRUE
chr15	90984069	A	T	ENST00000394249	ENSG00000198901	PRC1	TRUE	TRUE
chr15	90984086	T	A	ENST00000394249	ENSG00000198901	PRC1	TRUE	TRUE
chr15	90984095	T	A	ENST00000394249	ENSG00000198901	PRC1	TRUE	TRUE
chr15	90984098	C	A	ENST00000394249	ENSG00000198901	PRC1	TRUE	TRUE
chr15	90984101	T	A	ENST00000394249	ENSG00000198901	PRC1	TRUE	TRUE
chr15	90984110	C	A	ENST00000394249	ENSG00000198901	PRC1	TRUE	TRUE
chr15	90984113	C	A	ENST00000394249	ENSG00000198901	PRC1	TRUE	TRUE
chr15	90984116	C	A	ENST00000394249	ENSG00000198901	PRC1	TRUE	TRUE
chr15	90984140	C	A	ENST00000394249	ENSG00000198901	PRC1	TRUE	TRUE
chr15	90984141	C	A	ENST00000394249	ENSG00000198901	PRC1	TRUE	TRUE
chr15	90984141	C	G	ENST00000394249	ENSG00000198901	PRC1	TRUE	FALSE
chr15	90984141	C	T	ENST00000394249	ENSG00000198901	PRC1	TRUE	TRUE
chr15	90984142	T	A	ENST00000394249	ENSG00000198901	PRC1	TRUE	TRUE
chr15	90984142	T	C	ENST00000394249	ENSG00000198901	PRC1	TRUE	TRUE
chr15	90984142	T	G	ENST00000394249	ENSG00000198901	PRC1	TRUE	TRUE
chr15	90984691	A	C	ENST00000394249	ENSG00000198901	PRC1	TRUE	TRUE
chr15	90984691	A	G	ENST00000394249	ENSG00000198901	PRC1	TRUE	FALSE
chr15	90984691	A	T	ENST00000394249	ENSG00000198901	PRC1	TRUE	TRUE
chr15	90984692	C	A	ENST00000394249	ENSG00000198901	PRC1	TRUE	TRUE
chr15	90984692	C	G	ENST00000394249	ENSG00000198901	PRC1	TRUE	TRUE
chr15	90984692	C	T	ENST00000394249	ENSG00000198901	PRC1	TRUE	TRUE
chr15	90984695	T	A	ENST00000394249	ENSG00000198901	PRC1	TRUE	TRUE
chr15	90984704	T	A	ENST00000394249	ENSG00000198901	PRC1	TRUE	TRUE
chr15	90984707	T	A	ENST00000394249	ENSG00000198901	PRC1	TRUE	TRUE
chr15	90984716	C	A	ENST00000394249	ENSG00000198901	PRC1	TRUE	TRUE
chr15	90984722	T	A	ENST00000394249	ENSG00000198901	PRC1	TRUE	TRUE
chr15	90984725	G	A	ENST00000394249	ENSG00000198901	PRC1	TRUE	TRUE
chr15	90984727	A	C	ENST00000394249	ENSG00000198901	PRC1	TRUE	TRUE
chr15	90984727	A	T	ENST00000394249	ENSG00000198901	PRC1	TRUE	TRUE
chr15	90984734	G	A	ENST00000394249	ENSG00000198901	PRC1	TRUE	TRUE
chr15	90984740	C	A	ENST00000394249	ENSG00000198901	PRC1	TRUE	TRUE
chr15	90984758	C	A	ENST00000394249	ENSG00000198901	PRC1	TRUE	TRUE
chr15	90984759	C	T	ENST00000394249	ENSG00000198901	PRC1	TRUE	TRUE
chr15	90984760	C	T	ENST00000394249	ENSG00000198901	PRC1	TRUE	TRUE
chr15	90984767	C	A	ENST00000394249	ENSG00000198901	PRC1	TRUE	FALSE
chr15	90984788	T	A	ENST00000394249	ENSG00000198901	PRC1	FALSE	FALSE
chr15	90984791	G	A	ENST00000394249	ENSG00000198901	PRC1	FALSE	FALSE
chr15	90984795	A	T	ENST00000394249	ENSG00000198901	PRC1	FALSE	FALSE
chr15	90984809	C	A	ENST00000394249	ENSG00000198901	PRC1	FALSE	FALSE
chr15	90984812	C	A	ENST00000394249	ENSG00000198901	PRC1	FALSE	FALSE
chr15	90984824	C	A	ENST00000394249	ENSG00000198901	PRC1	FALSE	FALSE
chr15	90984826	C	A	ENST00000394249	ENSG00000198901	PRC1	TRUE	FALSE
chr15	90984826	C	G	ENST00000394249	ENSG00000198901	PRC1	TRUE	FALSE
chr15	90984826	C	T	ENST00000394249	ENSG00000198901	PRC1	TRUE	FALSE
chr15	90984827	T	A	ENST00000394249	ENSG00000198901	PRC1	TRUE	FALSE
chr15	90984827	T	C	ENST00000394249	ENSG00000198901	PRC1	TRUE	FALSE
chr15	90984827	T	G	ENST00000394249	ENSG00000198901	PRC1	TRUE	FALSE
chr15	90994405	A	C	ENST00000394249	ENSG00000198901	PRC1	TRUE	FALSE
chr15	90994405	A	G	ENST00000394249	ENSG00000198901	PRC1	TRUE	FALSE
chr15	90994405	A	T	ENST00000394249	ENSG00000198901	PRC1	TRUE	FALSE
chr15	90994406	C	A	ENST00000394249	ENSG00000198901	PRC1	TRUE	FALSE
chr15	90994406	C	G	ENST00000394249	ENSG00000198901	PRC1	TRUE	FALSE
chr15	90994406	C	T	ENST00000394249	ENSG00000198901	PRC1	TRUE	FALSE
chr15	90994411	T	A	ENST00000394249	ENSG00000198901	PRC1	FALSE	FALSE
chr15	90998983	T	A	ENST00000333371	ENSG00000184056	VPS33B	FALSE	FALSE
chr15	90998989	C	A	ENST00000333371	ENSG00000184056	VPS33B	FALSE	FALSE
chr15	90999001	C	A	ENST00000333371	ENSG00000184056	VPS33B	FALSE	FALSE
chr15	90999050	G	C	ENST00000333371	ENSG00000184056	VPS33B	FALSE	FALSE
chr15	90999050	G	T	ENST00000333371	ENSG00000184056	VPS33B	FALSE	FALSE
chr15	90999055	C	A	ENST00000333371	ENSG00000184056	VPS33B	FALSE	FALSE
chr15	90999055	C	G	ENST00000333371	ENSG00000184056	VPS33B	FALSE	FALSE
chr15	90999055	C	T	ENST00000333371	ENSG00000184056	VPS33B	FALSE	FALSE
chr15	90999056	T	A	ENST00000333371	ENSG00000184056	VPS33B	FALSE	FALSE
chr15	90999056	T	C	ENST00000333371	ENSG00000184056	VPS33B	FALSE	FALSE
chr15	90999056	T	G	ENST00000333371	ENSG00000184056	VPS33B	FALSE	FALSE
chr15	90999675	A	C	ENST00000333371	ENSG00000184056	VPS33B	TRUE	FALSE
chr15	90999675	A	G	ENST00000333371	ENSG00000184056	VPS33B	TRUE	FALSE
chr15	90999675	A	T	ENST00000333371	ENSG00000184056	VPS33B	TRUE	FALSE
chr15	90999676	C	A	ENST00000333371	ENSG00000184056	VPS33B	TRUE	FALSE
chr15	90999676	C	G	ENST00000333371	ENSG00000184056	VPS33B	TRUE	FALSE
chr15	90999676	C	T	ENST00000333371	ENSG00000184056	VPS33B	TRUE	FALSE
chr15	90999680	T	A	ENST00000333371	ENSG00000184056	VPS33B	FALSE	FALSE
chr15	90999683	C	A	ENST00000333371	ENSG00000184056	VPS33B	FALSE	FALSE
chr15	90999686	T	A	ENST00000333371	ENSG00000184056	VPS33B	FALSE	FALSE
chr15	90999706	G	C	ENST00000333371	ENSG00000184056	VPS33B	FALSE	FALSE
chr15	90999706	G	T	ENST00000333371	ENSG00000184056	VPS33B	FALSE	FALSE
chr15	90999713	C	A	ENST00000333371	ENSG00000184056	VPS33B	FALSE	FALSE
chr15	90999723	A	T	ENST00000333371	ENSG00000184056	VPS33B	FALSE	FALSE
chr15	90999733	A	T	ENST00000333371	ENSG00000184056	VPS33B	TRUE	TRUE
chr15	90999745	A	T	ENST00000333371	ENSG00000184056	VPS33B	TRUE	TRUE
chr15	90999764	C	A	ENST00000333371	ENSG00000184056	VPS33B	TRUE	TRUE
chr15	90999776	T	A	ENST00000333371	ENSG00000184056	VPS33B	TRUE	TRUE
chr15	90999782	C	A	ENST00000333371	ENSG00000184056	VPS33B	TRUE	TRUE
chr15	90999785	T	A	ENST00000333371	ENSG00000184056	VPS33B	TRUE	TRUE
chr15	90999794	C	A	ENST00000333371	ENSG00000184056	VPS33B	TRUE	FALSE
chr15	90999794	C	G	ENST00000333371	ENSG00000184056	VPS33B	TRUE	FALSE
chr15	90999794	C	T	ENST00000333371	ENSG00000184056	VPS33B	TRUE	FALSE
chr15	90999795	T	A	ENST00000333371	ENSG00000184056	VPS33B	TRUE	FALSE
chr15	90999795	T	C	ENST00000333371	ENSG00000184056	VPS33B	TRUE	FALSE
chr15	90999795	T	G	ENST00000333371	ENSG00000184056	VPS33B	TRUE	FALSE
chr15	90999898	A	C	ENST00000333371	ENSG00000184056	VPS33B	TRUE	FALSE
chr15	90999898	A	G	ENST00000333371	ENSG00000184056	VPS33B	TRUE	FALSE
chr15	90999898	A	T	ENST00000333371	ENSG00000184056	VPS33B	TRUE	FALSE
chr15	90999899	C	A	ENST00000333371	ENSG00000184056	VPS33B	TRUE	FALSE
chr15	90999899	C	G	ENST00000333371	ENSG00000184056	VPS33B	TRUE	FALSE
chr15	90999899	C	T	ENST00000333371	ENSG00000184056	VPS33B	TRUE	FALSE
chr15	90999919	G	T	ENST00000333371	ENSG00000184056	VPS33B	TRUE	TRUE
chr15	90999942	C	A	ENST00000333371	ENSG00000184056	VPS33B	TRUE	TRUE
chr15	90999954	G	A	ENST00000333371	ENSG00000184056	VPS33B	TRUE	TRUE
chr15	90999955	C	T	ENST00000333371	ENSG00000184056	VPS33B	TRUE	TRUE
chr15	90999956	C	T	ENST00000333371	ENSG00000184056	VPS33B	TRUE	TRUE
chr15	90999963	G	A	ENST00000333371	ENSG00000184056	VPS33B	TRUE	TRUE
chr15	90999969	C	A	ENST00000333371	ENSG00000184056	VPS33B	TRUE	TRUE
chr15	90999976	C	A	ENST00000333371	ENSG00000184056	VPS33B	TRUE	FALSE
chr15	90999976	C	G	ENST00000333371	ENSG00000184056	VPS33B	TRUE	FALSE
chr15	90999976	C	T	ENST00000333371	ENSG00000184056	VPS33B	TRUE	FALSE
chr15	90999977	T	A	ENST00000333371	ENSG00000184056	VPS33B	TRUE	FALSE
chr15	90999977	T	C	ENST00000333371	ENSG00000184056	VPS33B	TRUE	FALSE
chr15	90999977	T	G	ENST00000333371	ENSG00000184056	VPS33B	TRUE	FALSE
chr15	91000488	A	C	ENST00000333371	ENSG00000184056	VPS33B	TRUE	FALSE
chr15	91000488	A	G	ENST00000333371	ENSG00000184056	VPS33B	TRUE	FALSE
chr15	91000488	A	T	ENST00000333371	ENSG00000184056	VPS33B	TRUE	TRUE
chr15	91000489	C	A	ENST00000333371	ENSG00000184056	VPS33B	TRUE	TRUE
chr15	91000489	C	G	ENST00000333371	ENSG00000184056	VPS33B	TRUE	TRUE
chr15	91000489	C	T	ENST00000333371	ENSG00000184056	VPS33B	TRUE	TRUE
chr15	91000492	G	A	ENST00000333371	ENSG00000184056	VPS33B	TRUE	TRUE
chr15	91000495	C	A	ENST00000333371	ENSG00000184056	VPS33B	TRUE	TRUE
chr15	91000504	G	A	ENST00000333371	ENSG00000184056	VPS33B	TRUE	TRUE
chr15	91000505	G	T	ENST00000333371	ENSG00000184056	VPS33B	TRUE	TRUE
chr15	91000520	A	C	ENST00000333371	ENSG00000184056	VPS33B	TRUE	TRUE
chr15	91000520	A	T	ENST00000333371	ENSG00000184056	VPS33B	TRUE	TRUE
chr15	91000538	G	C	ENST00000333371	ENSG00000184056	VPS33B	TRUE	TRUE
chr15	91000538	G	T	ENST00000333371	ENSG00000184056	VPS33B	TRUE	TRUE
chr15	91000552	G	A	ENST00000333371	ENSG00000184056	VPS33B	TRUE	TRUE
chr15	91000561	T	A	ENST00000333371	ENSG00000184056	VPS33B	TRUE	TRUE
chr15	91000568	A	C	ENST00000333371	ENSG00000184056	VPS33B	TRUE	TRUE
chr15	91000568	A	T	ENST00000333371	ENSG00000184056	VPS33B	TRUE	TRUE
chr15	91000573	C	A	ENST00000333371	ENSG00000184056	VPS33B	TRUE	TRUE
chr15	91000592	C	A	ENST00000333371	ENSG00000184056	VPS33B	TRUE	FALSE
chr15	91000592	C	G	ENST00000333371	ENSG00000184056	VPS33B	TRUE	FALSE
chr15	91000592	C	T	ENST00000333371	ENSG00000184056	VPS33B	TRUE	FALSE
chr15	91000593	T	A	ENST00000333371	ENSG00000184056	VPS33B	TRUE	FALSE
chr15	91000593	T	C	ENST00000333371	ENSG00000184056	VPS33B	FALSE	FALSE
chr15	91000593	T	G	ENST00000333371	ENSG00000184056	VPS33B	TRUE	FALSE
chr15	91001387	A	C	ENST00000333371	ENSG00000184056	VPS33B	TRUE	FALSE
chr15	91001387	A	G	ENST00000333371	ENSG00000184056	VPS33B	TRUE	FALSE
chr15	91001387	A	T	ENST00000333371	ENSG00000184056	VPS33B	TRUE	FALSE
chr15	91001388	C	A	ENST00000333371	ENSG00000184056	VPS33B	TRUE	FALSE
chr15	91001388	C	G	ENST00000333371	ENSG00000184056	VPS33B	TRUE	FALSE
chr15	91001388	C	T	ENST00000333371	ENSG00000184056	VPS33B	TRUE	FALSE
chr15	91001390	A	T	ENST00000333371	ENSG00000184056	VPS33B
chr15	91001400	T	A	ENST00000333371	ENSG00000184056	VPS33B	TRUE	TRUE
chr15	91001403	T	A	ENST00000333371	ENSG00000184056	VPS33B	TRUE	TRUE
chr15	91001430	T	A	ENST00000333371	ENSG00000184056	VPS33B	TRUE	TRUE
chr15	91001460	T	A	ENST00000333371	ENSG00000184056	VPS33B	TRUE	TRUE
chr15	91001463	C	A	ENST00000333371	ENSG00000184056	VPS33B	TRUE	FALSE
chr15	91001463	C	G	ENST00000333371	ENSG00000184056	VPS33B	TRUE	FALSE
chr15	91001463	C	T	ENST00000333371	ENSG00000184056	VPS33B	TRUE	FALSE
chr15	91001464	T	A	ENST00000333371	ENSG00000184056	VPS33B	TRUE	FALSE
chr15	91001464	T	C	ENST00000333371	ENSG00000184056	VPS33B	TRUE	FALSE
chr15	91001464	T	G	ENST00000333371	ENSG00000184056	VPS33B	TRUE	FALSE
chr15	91002048	A	C	ENST00000333371	ENSG00000184056	VPS33B	TRUE	FALSE
chr15	91002048	A	G	ENST00000333371	ENSG00000184056	VPS33B	FALSE	FALSE
chr15	91002048	A	T	ENST00000333371	ENSG00000184056	VPS33B	TRUE	FALSE
chr15	91002049	C	A	ENST00000333371	ENSG00000184056	VPS33B	TRUE	FALSE
chr15	91002049	C	G	ENST00000333371	ENSG00000184056	VPS33B	TRUE	FALSE
chr15	91002049	C	T	ENST00000333371	ENSG00000184056	VPS33B	TRUE	FALSE
chr15	91002050	C	A	ENST00000333371	ENSG00000184056	VPS33B	TRUE	TRUE
chr15	91002059	T	A	ENST00000333371	ENSG00000184056	VPS33B	TRUE	TRUE
chr15	91002074	T	A	ENST00000333371	ENSG00000184056	VPS33B	TRUE	TRUE
chr15	91002083	T	A	ENST00000333371	ENSG00000184056	VPS33B	TRUE	TRUE
chr15	91002089	C	A	ENST00000333371	ENSG00000184056	VPS33B	TRUE	TRUE
chr15	91002119	G	A	ENST00000333371	ENSG00000184056	VPS33B	TRUE	TRUE
chr15	91002122	C	A	ENST00000333371	ENSG00000184056	VPS33B	TRUE	TRUE
chr15	91002140	T	A	ENST00000333371	ENSG00000184056	VPS33B	TRUE	TRUE
chr15	91002143	G	A	ENST00000333371	ENSG00000184056	VPS33B	TRUE	TRUE
chr15	91002170	C	A	ENST00000333371	ENSG00000184056	VPS33B	TRUE	TRUE
chr15	91002177	A	C	ENST00000333371	ENSG00000184056	VPS33B	TRUE	TRUE
chr15	91002177	A	T	ENST00000333371	ENSG00000184056	VPS33B	TRUE	TRUE
chr15	91002183	C	A	ENST00000333371	ENSG00000184056	VPS33B	TRUE	FALSE
chr15	91002183	C	G	ENST00000333371	ENSG00000184056	VPS33B	TRUE	FALSE
chr15	91002183	C	T	ENST00000333371	ENSG00000184056	VPS33B	TRUE	FALSE
chr15	91002184	T	A	ENST00000333371	ENSG00000184056	VPS33B	TRUE	FALSE
chr15	91002184	T	C	ENST00000333371	ENSG00000184056	VPS33B	TRUE	FALSE
chr15	91002184	T	G	ENST00000333371	ENSG00000184056	VPS33B	TRUE	FALSE
chr15	91003083	A	C	ENST00000333371	ENSG00000184056	VPS33B	TRUE	TRUE
chr15	91003083	A	G	ENST00000333371	ENSG00000184056	VPS33B	FALSE	FALSE
chr15	91003083	A	T	ENST00000333371	ENSG00000184056	VPS33B	TRUE	TRUE
chr15	91003084	C	A	ENST00000333371	ENSG00000184056	VPS33B	TRUE	TRUE
chr15	91003084	C	G	ENST00000333371	ENSG00000184056	VPS33B	TRUE	TRUE
chr15	91003084	C	T	ENST00000333371	ENSG00000184056	VPS33B	TRUE	FALSE
chr15	91003087	G	A	ENST00000333371	ENSG00000184056	VPS33B	TRUE	TRUE
chr15	91003091	A	C	ENST00000333371	ENSG00000184056	VPS33B	TRUE	TRUE
chr15	91003091	A	T	ENST00000333371	ENSG00000184056	VPS33B	TRUE	TRUE
chr15	91003096	G	A	ENST00000333371	ENSG00000184056	VPS33B	TRUE	TRUE
chr15	91003102	T	A	ENST00000333371	ENSG00000184056	VPS33B	TRUE	TRUE
chr15	91003111	G	A	ENST00000333371	ENSG00000184056	VPS33B	TRUE	TRUE
chr15	91003112	G	C	ENST00000333371	ENSG00000184056	VPS33B	TRUE	TRUE
chr15	91003112	G	T	ENST00000333371	ENSG00000184056	VPS33B	TRUE	TRUE
chr15	91003120	T	A	ENST00000333371	ENSG00000184056	VPS33B	TRUE	TRUE
chr15	91003128	A	T	ENST00000333371	ENSG00000184056	VPS33B	TRUE	TRUE
chr15	91003132	C	A	ENST00000333371	ENSG00000184056	VPS33B	TRUE	FALSE
chr15	91003132	C	G	ENST00000333371	ENSG00000184056	VPS33B	TRUE	FALSE
chr15	91003132	C	T	ENST00000333371	ENSG00000184056	VPS33B	TRUE	FALSE
chr15	91003133	T	A	ENST00000333371	ENSG00000184056	VPS33B	TRUE	FALSE
chr15	91003133	T	C	ENST00000333371	ENSG00000184056	VPS33B	TRUE	FALSE
chr15	91003133	T	G	ENST00000333371	ENSG00000184056	VPS33B	TRUE	FALSE
chr15	91004875	A	C	ENST00000333371	ENSG00000184056	VPS33B	TRUE	FALSE
chr15	91004875	A	G	ENST00000333371	ENSG00000184056	VPS33B	TRUE	FALSE
chr15	91004875	A	T	ENST00000333371	ENSG00000184056	VPS33B	TRUE	FALSE
chr15	91004876	C	A	ENST00000333371	ENSG00000184056	VPS33B	TRUE	FALSE
chr15	91004876	C	G	ENST00000333371	ENSG00000184056	VPS33B	TRUE	FALSE
chr15	91004876	C	T	ENST00000333371	ENSG00000184056	VPS33B	TRUE	FALSE
chr15	91004883	C	A	ENST00000333371	ENSG00000184056	VPS33B	TRUE	TRUE
chr15	91004894	A	T	ENST00000333371	ENSG00000184056	VPS33B	TRUE	TRUE
chr15	91004899	G	T	ENST00000333371	ENSG00000184056	VPS33B	TRUE	TRUE
chr15	91004919	C	A	ENST00000333371	ENSG00000184056	VPS33B	TRUE	TRUE
chr15	91004927	G	T	ENST00000333371	ENSG00000184056	VPS33B	TRUE	TRUE
chr15	91004932	C	A	ENST00000333371	ENSG00000184056	VPS33B	TRUE	FALSE
chr15	91004932	C	G	ENST00000333371	ENSG00000184056	VPS33B	TRUE	FALSE
chr15	91004932	C	T	ENST00000333371	ENSG00000184056	VPS33B	TRUE	FALSE
chr15	91004933	T	A	ENST00000333371	ENSG00000184056	VPS33B	TRUE	FALSE
chr15	91004933	T	C	ENST00000333371	ENSG00000184056	VPS33B	TRUE	FALSE
chr15	91004933	T	G	ENST00000333371	ENSG00000184056	VPS33B	TRUE	FALSE
chr15	91005053	A	C	ENST00000333371	ENSG00000184056	VPS33B	TRUE	FALSE
chr15	91005053	A	G	ENST00000333371	ENSG00000184056	VPS33B	TRUE	FALSE
chr15	91005053	A	T	ENST00000333371	ENSG00000184056	VPS33B	TRUE	FALSE
chr15	91005054	C	A	ENST00000333371	ENSG00000184056	VPS33B	TRUE	FALSE
chr15	91005054	C	G	ENST00000333371	ENSG00000184056	VPS33B	TRUE	FALSE
chr15	91005054	C	T	ENST00000333371	ENSG00000184056	VPS33B	TRUE	FALSE
chr15	91005057	G	A	ENST00000333371	ENSG00000184056	VPS33B	TRUE	TRUE
chr15	91005072	C	A	ENST00000333371	ENSG00000184056	VPS33B	TRUE	TRUE
chr15	91005075	C	A	ENST00000333371	ENSG00000184056	VPS33B	TRUE	TRUE
chr15	91005079	G	C	ENST00000333371	ENSG00000184056	VPS33B	TRUE	TRUE
chr15	91005079	G	T	ENST00000333371	ENSG00000184056	VPS33B	TRUE	TRUE
chr15	91005093	C	A	ENST00000333371	ENSG00000184056	VPS33B	TRUE	TRUE
chr15	91005111	C	A	ENST00000333371	ENSG00000184056	VPS33B	TRUE	TRUE
chr15	91005120	C	A	ENST00000333371	ENSG00000184056	VPS33B	TRUE	FALSE
chr15	91005120	C	G	ENST00000333371	ENSG00000184056	VPS33B	TRUE	FALSE
chr15	91005120	C	T	ENST00000333371	ENSG00000184056	VPS33B	TRUE	FALSE
chr15	91005121	T	A	ENST00000333371	ENSG00000184056	VPS33B	TRUE	FALSE
chr15	91005121	T	C	ENST00000333371	ENSG00000184056	VPS33B	TRUE	FALSE
chr15	91005121	T	G	ENST00000333371	ENSG00000184056	VPS33B	TRUE	FALSE
chr15	91005378	A	C	ENST00000333371	ENSG00000184056	VPS33B	TRUE	FALSE
chr15	91005378	A	G	ENST00000333371	ENSG00000184056	VPS33B	TRUE	FALSE
chr15	91005378	A	T	ENST00000333371	ENSG00000184056	VPS33B	TRUE	FALSE
chr15	91005379	C	A	ENST00000333371	ENSG00000184056	VPS33B	TRUE	FALSE
chr15	91005379	C	G	ENST00000333371	ENSG00000184056	VPS33B	TRUE	FALSE
chr15	91005379	C	T	ENST00000333371	ENSG00000184056	VPS33B	TRUE	FALSE
chr15	91005386	C	A	ENST00000333371	ENSG00000184056	VPS33B	TRUE	TRUE
chr15	91005392	T	A	ENST00000333371	ENSG00000184056	VPS33B	TRUE	TRUE
chr15	91005401	C	A	ENST00000333371	ENSG00000184056	VPS33B	TRUE	TRUE
chr15	91005404	G	A	ENST00000333371	ENSG00000184056	VPS33B	TRUE	TRUE
chr15	91005413	G	A	ENST00000333371	ENSG00000184056	VPS33B	TRUE	TRUE
chr15	91005416	T	A	ENST00000333371	ENSG00000184056	VPS33B	TRUE	TRUE
chr15	91005422	T	A	ENST00000333371	ENSG00000184056	VPS33B	TRUE	TRUE
chr15	91005425	T	A	ENST00000333371	ENSG00000184056	VPS33B	TRUE	TRUE
chr15	91005428	T	A	ENST00000333371	ENSG00000184056	VPS33B	TRUE	TRUE
chr15	91005440	C	A	ENST00000333371	ENSG00000184056	VPS33B	TRUE	TRUE
chr15	91005441	A	T	ENST00000333371	ENSG00000184056	VPS33B	TRUE	TRUE
chr15	91005455	C	A	ENST00000333371	ENSG00000184056	VPS33B	TRUE	FALSE
chr15	91005455	C	G	ENST00000333371	ENSG00000184056	VPS33B	TRUE	FALSE
chr15	91005455	C	T	ENST00000333371	ENSG00000184056	VPS33B	TRUE	FALSE
chr15	91005456	T	A	ENST00000333371	ENSG00000184056	VPS33B	TRUE	FALSE
chr15	91005456	T	C	ENST00000333371	ENSG00000184056	VPS33B	TRUE	FALSE
chr15	91005456	T	G	ENST00000333371	ENSG00000184056	VPS33B	TRUE	FALSE
chr15	91005692	A	C	ENST00000333371	ENSG00000184056	VPS33B	TRUE	FALSE
chr15	91005692	A	G	ENST00000333371	ENSG00000184056	VPS33B	TRUE	FALSE
chr15	91005692	A	T	ENST00000333371	ENSG00000184056	VPS33B	TRUE	FALSE
chr15	91005693	C	A	ENST00000333371	ENSG00000184056	VPS33B	TRUE	FALSE
chr15	91005693	C	G	ENST00000333371	ENSG00000184056	VPS33B	TRUE	FALSE
chr15	91005693	C	T	ENST00000333371	ENSG00000184056	VPS33B	TRUE	FALSE
chr15	91005715	C	A	ENST00000333371	ENSG00000184056	VPS33B	TRUE	TRUE
chr15	91005718	G	A	ENST00000333371	ENSG00000184056	VPS33B	TRUE	TRUE
chr15	91005721	T	A	ENST00000333371	ENSG00000184056	VPS33B	TRUE	TRUE
chr15	91005730	T	A	ENST00000333371	ENSG00000184056	VPS33B	TRUE	TRUE
chr15	91005736	C	A	ENST00000333371	ENSG00000184056	VPS33B	TRUE	TRUE
chr15	91005739	G	A	ENST00000333371	ENSG00000184056	VPS33B	TRUE	TRUE
chr15	91005754	T	A	ENST00000333371	ENSG00000184056	VPS33B	TRUE	TRUE
chr15	91005760	G	A	ENST00000333371	ENSG00000184056	VPS33B	TRUE	TRUE
chr15	91005763	T	A	ENST00000333371	ENSG00000184056	VPS33B	TRUE	TRUE
chr15	91005778	T	A	ENST00000333371	ENSG00000184056	VPS33B	TRUE	TRUE
chr15	91005785	C	A	ENST00000333371	ENSG00000184056	VPS33B	TRUE	TRUE
chr15	91005785	C	G	ENST00000333371	ENSG00000184056	VPS33B	TRUE	TRUE
chr15	91005785	C	T	ENST00000333371	ENSG00000184056	VPS33B	TRUE	TRUE
chr15	91005786	T	A	ENST00000333371	ENSG00000184056	VPS33B	TRUE	TRUE
chr15	91005786	T	C	ENST00000333371	ENSG00000184056	VPS33B	TRUE	TRUE
chr15	91005786	T	G	ENST00000333371	ENSG00000184056	VPS33B	TRUE	TRUE
chr15	91005971	A	C	ENST00000333371	ENSG00000184056	VPS33B	TRUE	FALSE
chr15	91005971	A	G	ENST00000333371	ENSG00000184056	VPS33B	TRUE	FALSE
chr15	91005971	A	T	ENST00000333371	ENSG00000184056	VPS33B	TRUE	FALSE
chr15	91005972	C	A	ENST00000333371	ENSG00000184056	VPS33B	TRUE	FALSE
chr15	91005972	C	G	ENST00000333371	ENSG00000184056	VPS33B	TRUE	FALSE
chr15	91005972	C	T	ENST00000333371	ENSG00000184056	VPS33B	TRUE	FALSE
chr15	91005976	A	C	ENST00000333371	ENSG00000184056	VPS33B	TRUE	TRUE
chr15	91005976	A	T	ENST00000333371	ENSG00000184056	VPS33B	TRUE	TRUE
chr15	91005981	G	A	ENST00000333371	ENSG00000184056	VPS33B	TRUE	TRUE
chr15	91005987	G	A	ENST00000333371	ENSG00000184056	VPS33B	TRUE	TRUE
chr15	91005989	A	T	ENST00000333371	ENSG00000184056	VPS33B	TRUE	TRUE
chr15	91006002	T	A	ENST00000333371	ENSG00000184056	VPS33B	TRUE	TRUE
chr15	91006005	G	A	ENST00000333371	ENSG00000184056	VPS33B	TRUE	TRUE
chr15	91006010	A	T	ENST00000333371	ENSG00000184056	VPS33B	TRUE	TRUE
chr15	91006038	C	A	ENST00000333371	ENSG00000184056	VPS33B	TRUE	TRUE
chr15	91006050	C	A	ENST00000333371	ENSG00000184056	VPS33B	TRUE	TRUE
chr15	91006060	C	A	ENST00000333371	ENSG00000184056	VPS33B	TRUE	FALSE
chr15	91006060	C	G	ENST00000333371	ENSG00000184056	VPS33B	TRUE	FALSE
chr15	91006060	C	T	ENST00000333371	ENSG00000184056	VPS33B	TRUE	FALSE
chr15	91006061	T	A	ENST00000333371	ENSG00000184056	VPS33B	TRUE	FALSE
chr15	91006061	T	C	ENST00000333371	ENSG00000184056	VPS33B	TRUE	FALSE
chr15	91006061	T	G	ENST00000333371	ENSG00000184056	VPS33B	TRUE	FALSE
chr15	91006370	A	C	ENST00000333371	ENSG00000184056	VPS33B	TRUE	FALSE
chr15	91006370	A	G	ENST00000333371	ENSG00000184056	VPS33B	TRUE	FALSE
chr15	91006370	A	T	ENST00000333371	ENSG00000184056	VPS33B	TRUE	FALSE
chr15	91006371	C	A	ENST00000333371	ENSG00000184056	VPS33B	TRUE	FALSE
chr15	91006371	C	G	ENST00000333371	ENSG00000184056	VPS33B	TRUE	FALSE
chr15	91006371	C	T	ENST00000333371	ENSG00000184056	VPS33B	TRUE	FALSE
chr15	91006374	T	A	ENST00000333371	ENSG00000184056	VPS33B	TRUE	TRUE
chr15	91006380	C	A	ENST00000333371	ENSG00000184056	VPS33B	TRUE	TRUE
chr15	91006398	T	A	ENST00000333371	ENSG00000184056	VPS33B	TRUE	TRUE
chr15	91006407	T	A	ENST00000333371	ENSG00000184056	VPS33B	TRUE	TRUE
chr15	91006425	C	A	ENST00000333371	ENSG00000184056	VPS33B	TRUE	TRUE
chr15	91006446	C	A	ENST00000333371	ENSG00000184056	VPS33B	TRUE	FALSE
chr15	91006446	C	G	ENST00000333371	ENSG00000184056	VPS33B	TRUE	FALSE
chr15	91006446	C	T	ENST00000333371	ENSG00000184056	VPS33B	TRUE	FALSE
chr15	91006447	T	A	ENST00000333371	ENSG00000184056	VPS33B	TRUE	FALSE
chr15	91006447	T	C	ENST00000333371	ENSG00000184056	VPS33B	TRUE	FALSE
chr15	91006447	T	G	ENST00000333371	ENSG00000184056	VPS33B	TRUE	FALSE
chr15	91006650	A	C	ENST00000333371	ENSG00000184056	VPS33B	TRUE	FALSE
chr15	91006650	A	G	ENST00000333371	ENSG00000184056	VPS33B	TRUE	FALSE
chr15	91006650	A	T	ENST00000333371	ENSG00000184056	VPS33B	TRUE	FALSE
chr15	91006651	C	A	ENST00000333371	ENSG00000184056	VPS33B	TRUE	FALSE
chr15	91006651	C	G	ENST00000333371	ENSG00000184056	VPS33B	TRUE	FALSE
chr15	91006651	C	T	ENST00000333371	ENSG00000184056	VPS33B	TRUE	FALSE
chr15	91006653	A	T	ENST00000333371	ENSG00000184056	VPS33B	TRUE	TRUE
chr15	91006658	T	A	ENST00000333371	ENSG00000184056	VPS33B	TRUE	TRUE
chr15	91006688	C	A	ENST00000333371	ENSG00000184056	VPS33B	TRUE	TRUE
chr15	91006689	A	C	ENST00000333371	ENSG00000184056	VPS33B	TRUE	TRUE
chr15	91006689	A	T	ENST00000333371	ENSG00000184056	VPS33B	TRUE	TRUE
chr15	91006700	G	A	ENST00000333371	ENSG00000184056	VPS33B	TRUE	TRUE
chr15	91006704	G	T	ENST00000333371	ENSG00000184056	VPS33B	TRUE	TRUE
chr15	91006730	C	A	ENST00000333371	ENSG00000184056	VPS33B	TRUE	FALSE
chr15	91006730	C	G	ENST00000333371	ENSG00000184056	VPS33B	TRUE	FALSE
chr15	91006730	C	T	ENST00000333371	ENSG00000184056	VPS33B	TRUE	FALSE
chr15	91006731	T	A	ENST00000333371	ENSG00000184056	VPS33B	TRUE	FALSE
chr15	91006731	T	C	ENST00000333371	ENSG00000184056	VPS33B	TRUE	FALSE
chr15	91006731	T	G	ENST00000333371	ENSG00000184056	VPS33B	TRUE	FALSE
chr15	91006948	A	C	ENST00000333371	ENSG00000184056	VPS33B	TRUE	FALSE
chr15	91006948	A	G	ENST00000333371	ENSG00000184056	VPS33B	TRUE	FALSE
chr15	91006948	A	T	ENST00000333371	ENSG00000184056	VPS33B	TRUE	FALSE
chr15	91006949	C	A	ENST00000333371	ENSG00000184056	VPS33B	TRUE	FALSE
chr15	91006949	C	G	ENST00000333371	ENSG00000184056	VPS33B	TRUE	FALSE
chr15	91006949	C	T	ENST00000333371	ENSG00000184056	VPS33B	TRUE	FALSE
chr15	91006953	T	A	ENST00000333371	ENSG00000184056	VPS33B	TRUE	TRUE
chr15	91006958	A	T	ENST00000333371	ENSG00000184056	VPS33B	TRUE	TRUE
chr15	91006974	C	A	ENST00000333371	ENSG00000184056	VPS33B	TRUE	TRUE
chr15	91006980	C	A	ENST00000333371	ENSG00000184056	VPS33B	TRUE	TRUE
chr15	91006989	G	A	ENST00000333371	ENSG00000184056	VPS33B	TRUE	TRUE
chr15	91006995	T	A	ENST00000333371	ENSG00000184056	VPS33B	TRUE	TRUE
chr15	91007001	C	A	ENST00000333371	ENSG00000184056	VPS33B	TRUE	TRUE
chr15	91007010	C	A	ENST00000333371	ENSG00000184056	VPS33B	TRUE	TRUE
chr15	91007013	C	A	ENST00000333371	ENSG00000184056	VPS33B	TRUE	TRUE
chr15	91007016	C	A	ENST00000333371	ENSG00000184056	VPS33B	TRUE	TRUE
chr15	91007019	C	A	ENST00000333371	ENSG00000184056	VPS33B	TRUE	TRUE
chr15	91007029	C	T	ENST00000333371	ENSG00000184056	VPS33B	TRUE	TRUE
chr15	91007030	C	T	ENST00000333371	ENSG00000184056	VPS33B	TRUE	TRUE
chr15	91007033	A	T	ENST00000333371	ENSG00000184056	VPS33B	TRUE	TRUE
chr15	91007037	C	A	ENST00000333371	ENSG00000184056	VPS33B	TRUE	TRUE
chr15	91007038	A	C	ENST00000333371	ENSG00000184056	VPS33B	TRUE	TRUE
chr15	91007038	A	T	ENST00000333371	ENSG00000184056	VPS33B	TRUE	TRUE
chr15	91007047	C	A	ENST00000333371	ENSG00000184056	VPS33B	TRUE	FALSE
chr15	91007047	C	G	ENST00000333371	ENSG00000184056	VPS33B	TRUE	FALSE
chr15	91007047	C	T	ENST00000333371	ENSG00000184056	VPS33B	TRUE	FALSE
chr15	91007048	T	A	ENST00000333371	ENSG00000184056	VPS33B	TRUE	FALSE
chr15	91007048	T	C	ENST00000333371	ENSG00000184056	VPS33B	TRUE	FALSE
chr15	91007048	T	G	ENST00000333371	ENSG00000184056	VPS33B	TRUE	FALSE
chr15	91007467	A	C	ENST00000333371	ENSG00000184056	VPS33B	TRUE	FALSE
chr15	91007467	A	G	ENST00000333371	ENSG00000184056	VPS33B	TRUE	FALSE
chr15	91007467	A	T	ENST00000333371	ENSG00000184056	VPS33B	TRUE	FALSE
chr15	91007468	C	A	ENST00000333371	ENSG00000184056	VPS33B	TRUE	FALSE
chr15	91007468	C	G	ENST00000333371	ENSG00000184056	VPS33B	TRUE	FALSE
chr15	91007468	C	T	ENST00000333371	ENSG00000184056	VPS33B	TRUE	FALSE
chr15	91007471	T	A	ENST00000333371	ENSG00000184056	VPS33B	TRUE	TRUE
chr15	91007475	G	T	ENST00000333371	ENSG00000184056	VPS33B	TRUE	TRUE
chr15	91007489	C	A	ENST00000333371	ENSG00000184056	VPS33B	TRUE	TRUE
chr15	91007490	A	C	ENST00000333371	ENSG00000184056	VPS33B	TRUE	TRUE
chr15	91007490	A	T	ENST00000333371	ENSG00000184056	VPS33B	TRUE	TRUE
chr15	91007493	G	T	ENST00000333371	ENSG00000184056	VPS33B	TRUE	TRUE
chr15	91007510	C	A	ENST00000333371	ENSG00000184056	VPS33B	TRUE	TRUE
chr15	91007511	A	C	ENST00000333371	ENSG00000184056	VPS33B	TRUE	TRUE
chr15	91007511	A	T	ENST00000333371	ENSG00000184056	VPS33B	TRUE	TRUE
chr15	91007533	A	C	ENST00000333371	ENSG00000184056	VPS33B	TRUE	TRUE
chr15	91007533	A	T	ENST00000333371	ENSG00000184056	VPS33B	TRUE	TRUE
chr15	91007540	G	A	ENST00000333371	ENSG00000184056	VPS33B	TRUE	TRUE
chr15	91007556	C	T	ENST00000333371	ENSG00000184056	VPS33B	TRUE	TRUE
chr15	91007557	C	T	ENST00000333371	ENSG00000184056	VPS33B	TRUE	TRUE
chr15	91007564	G	A	ENST00000333371	ENSG00000184056	VPS33B	TRUE	TRUE
chr15	91007570	C	A	ENST00000333371	ENSG00000184056	VPS33B	TRUE	TRUE
chr15	91007573	C	A	ENST00000333371	ENSG00000184056	VPS33B	TRUE	TRUE
chr15	91007574	C	A	ENST00000333371	ENSG00000184056	VPS33B	TRUE	FALSE
chr15	91007574	C	G	ENST00000333371	ENSG00000184056	VPS33B	TRUE	FALSE
chr15	91007574	C	T	ENST00000333371	ENSG00000184056	VPS33B	TRUE	FALSE
chr15	91007575	T	A	ENST00000333371	ENSG00000184056	VPS33B	TRUE	FALSE
chr15	91007575	T	C	ENST00000333371	ENSG00000184056	VPS33B	TRUE	FALSE
chr15	91007575	T	G	ENST00000333371	ENSG00000184056	VPS33B	TRUE	FALSE
chr15	91007868	A	C	ENST00000333371	ENSG00000184056	VPS33B	TRUE	FALSE
chr15	91007868	A	G	ENST00000333371	ENSG00000184056	VPS33B	TRUE	FALSE
chr15	91007868	A	T	ENST00000333371	ENSG00000184056	VPS33B	TRUE	FALSE
chr15	91007869	C	A	ENST00000333371	ENSG00000184056	VPS33B	TRUE	FALSE
chr15	91007869	C	G	ENST00000333371	ENSG00000184056	VPS33B	TRUE	FALSE
chr15	91007869	C	T	ENST00000333371	ENSG00000184056	VPS33B	TRUE	FALSE
chr15	91007876	G	C	ENST00000333371	ENSG00000184056	VPS33B	TRUE	TRUE
chr15	91007876	G	T	ENST00000333371	ENSG00000184056	VPS33B	TRUE	TRUE
chr15	91007893	C	A	ENST00000333371	ENSG00000184056	VPS33B	TRUE	TRUE
chr15	91007902	C	A	ENST00000333371	ENSG00000184056	VPS33B	TRUE	TRUE
chr15	91007934	A	T	ENST00000333371	ENSG00000184056	VPS33B	TRUE	TRUE
chr15	91007945	C	T	ENST00000333371	ENSG00000184056	VPS33B	TRUE	TRUE
chr15	91007946	C	T	ENST00000333371	ENSG00000184056	VPS33B	TRUE	TRUE
chr15	91007950	C	A	ENST00000333371	ENSG00000184056	VPS33B	TRUE	TRUE
chr15	91007954	A	T	ENST00000333371	ENSG00000184056	VPS33B	TRUE	TRUE
chr15	91007965	C	A	ENST00000333371	ENSG00000184056	VPS33B	TRUE	FALSE
chr15	91007965	C	G	ENST00000333371	ENSG00000184056	VPS33B	TRUE	FALSE
chr15	91007965	C	T	ENST00000333371	ENSG00000184056	VPS33B	TRUE	FALSE
chr15	91007966	T	A	ENST00000333371	ENSG00000184056	VPS33B	TRUE	FALSE
chr15	91007966	T	C	ENST00000333371	ENSG00000184056	VPS33B	TRUE	FALSE
chr15	91007966	T	G	ENST00000333371	ENSG00000184056	VPS33B	TRUE	FALSE
chr15	91009799	A	C	ENST00000333371	ENSG00000184056	VPS33B	TRUE	FALSE
chr15	91009799	A	G	ENST00000333371	ENSG00000184056	VPS33B	TRUE	FALSE
chr15	91009799	A	T	ENST00000333371	ENSG00000184056	VPS33B	TRUE	FALSE
chr15	91009800	C	A	ENST00000333371	ENSG00000184056	VPS33B	TRUE	FALSE
chr15	91009800	C	G	ENST00000333371	ENSG00000184056	VPS33B	TRUE	FALSE
chr15	91009800	C	T	ENST00000333371	ENSG00000184056	VPS33B	TRUE	FALSE
chr15	91009804	C	A	ENST00000333371	ENSG00000184056	VPS33B	TRUE	TRUE
chr15	91009805	A	C	ENST00000333371	ENSG00000184056	VPS33B	TRUE	TRUE
chr15	91009805	A	T	ENST00000333371	ENSG00000184056	VPS33B	TRUE	TRUE
chr15	91009813	C	A	ENST00000333371	ENSG00000184056	VPS33B	TRUE	TRUE
chr15	91009816	C	A	ENST00000333371	ENSG00000184056	VPS33B	TRUE	TRUE
chr15	91009819	C	A	ENST00000333371	ENSG00000184056	VPS33B	TRUE	TRUE
chr15	91009822	C	A	ENST00000333371	ENSG00000184056	VPS33B	TRUE	TRUE
chr15	91009834	C	A	ENST00000333371	ENSG00000184056	VPS33B	TRUE	TRUE
chr15	91009835	A	T	ENST00000333371	ENSG00000184056	VPS33B	TRUE	TRUE
chr15	91009841	A	C	ENST00000333371	ENSG00000184056	VPS33B	TRUE	TRUE
chr15	91009841	A	T	ENST00000333371	ENSG00000184056	VPS33B	TRUE	TRUE
chr15	91009847	C	A	ENST00000333371	ENSG00000184056	VPS33B	TRUE	FALSE
chr15	91009847	C	G	ENST00000333371	ENSG00000184056	VPS33B	TRUE	FALSE
chr15	91009847	C	T	ENST00000333371	ENSG00000184056	VPS33B	TRUE	FALSE
chr15	91009848	T	A	ENST00000333371	ENSG00000184056	VPS33B	TRUE	FALSE
chr15	91009848	T	C	ENST00000333371	ENSG00000184056	VPS33B	TRUE	FALSE
chr15	91009848	T	G	ENST00000333371	ENSG00000184056	VPS33B	TRUE	FALSE
chr15	91013802	A	C	ENST00000333371	ENSG00000184056	VPS33B	TRUE	FALSE
chr15	91013802	A	G	ENST00000333371	ENSG00000184056	VPS33B	FALSE	FALSE
chr15	91013802	A	T	ENST00000333371	ENSG00000184056	VPS33B	TRUE	FALSE
chr15	91013803	C	A	ENST00000333371	ENSG00000184056	VPS33B	TRUE	FALSE
chr15	91013803	C	G	ENST00000333371	ENSG00000184056	VPS33B	TRUE	FALSE
chr15	91013803	C	T	ENST00000333371	ENSG00000184056	VPS33B	TRUE	FALSE
chr15	91013806	T	A	ENST00000333371	ENSG00000184056	VPS33B	TRUE	TRUE
chr15	91013809	G	A	ENST00000333371	ENSG00000184056	VPS33B	TRUE	TRUE
chr15	91013827	T	A	ENST00000333371	ENSG00000184056	VPS33B	TRUE	TRUE
chr15	91013828	G	C	ENST00000333371	ENSG00000184056	VPS33B	TRUE	TRUE
chr15	91013828	G	T	ENST00000333371	ENSG00000184056	VPS33B	TRUE	TRUE
chr15	91013833	T	A	ENST00000333371	ENSG00000184056	VPS33B	TRUE	TRUE
chr15	91013842	G	A	ENST00000333371	ENSG00000184056	VPS33B	TRUE	TRUE
chr15	91013850	A	T	ENST00000333371	ENSG00000184056	VPS33B	TRUE	TRUE
chr15	91013854	T	A	ENST00000333371	ENSG00000184056	VPS33B	TRUE	TRUE
chr15	91013872	C	A	ENST00000333371	ENSG00000184056	VPS33B	TRUE	FALSE
chr15	91013872	C	G	ENST00000333371	ENSG00000184056	VPS33B	TRUE	FALSE
chr15	91013872	C	T	ENST00000333371	ENSG00000184056	VPS33B	TRUE	FALSE
chr15	91013873	T	A	ENST00000333371	ENSG00000184056	VPS33B	TRUE	FALSE
chr15	91013873	T	C	ENST00000333371	ENSG00000184056	VPS33B	TRUE	FALSE
chr15	91013873	T	G	ENST00000333371	ENSG00000184056	VPS33B	TRUE	FALSE
chr15	91014382	A	C	ENST00000333371	ENSG00000184056	VPS33B	TRUE	FALSE
chr15	91014382	A	G	ENST00000333371	ENSG00000184056	VPS33B	TRUE	FALSE
chr15	91014382	A	T	ENST00000333371	ENSG00000184056	VPS33B	TRUE	FALSE
chr15	91014383	C	A	ENST00000333371	ENSG00000184056	VPS33B	TRUE	FALSE
chr15	91014383	C	G	ENST00000333371	ENSG00000184056	VPS33B	TRUE	FALSE
chr15	91014383	C	T	ENST00000333371	ENSG00000184056	VPS33B	TRUE	FALSE
chr15	91014391	G	C	ENST00000333371	ENSG00000184056	VPS33B	TRUE	TRUE
chr15	91014391	G	T	ENST00000333371	ENSG00000184056	VPS33B	TRUE	TRUE
chr15	91014396	G	A	ENST00000333371	ENSG00000184056	VPS33B	TRUE	TRUE
chr15	91014405	T	A	ENST00000333371	ENSG00000184056	VPS33B
chr15	91014417	T	A	ENST00000333371	ENSG00000184056	VPS33B
chr15	91014422	A	T	ENST00000333371	ENSG00000184056	VPS33B
chr15	91014427	G	T	ENST00000333371	ENSG00000184056	VPS33B
chr15	91014431	A	T	ENST00000333371	ENSG00000184056	VPS33B
chr15	91014434	C	A	ENST00000333371	ENSG00000184056	VPS33B	TRUE	FALSE
chr15	91014434	C	G	ENST00000333371	ENSG00000184056	VPS33B	TRUE	FALSE
chr15	91014434	C	T	ENST00000333371	ENSG00000184056	VPS33B	TRUE	FALSE
chr15	91014435	T	A	ENST00000333371	ENSG00000184056	VPS33B	TRUE	FALSE
chr15	91014435	T	C	ENST00000333371	ENSG00000184056	VPS33B	TRUE	FALSE
chr15	91014435	T	G	ENST00000333371	ENSG00000184056	VPS33B	TRUE	FALSE
chr15	91016961	A	C	ENST00000333371	ENSG00000184056	VPS33B	TRUE	FALSE
chr15	91016961	A	G	ENST00000333371	ENSG00000184056	VPS33B	TRUE	FALSE
chr15	91016961	A	T	ENST00000333371	ENSG00000184056	VPS33B	TRUE	FALSE
chr15	91016962	C	A	ENST00000333371	ENSG00000184056	VPS33B	TRUE	FALSE
chr15	91016962	C	G	ENST00000333371	ENSG00000184056	VPS33B	TRUE	FALSE
chr15	91016962	C	T	ENST00000333371	ENSG00000184056	VPS33B	TRUE	FALSE
chr15	91016964	G	A	ENST00000333371	ENSG00000184056	VPS33B	TRUE	TRUE
chr15	91016967	C	A	ENST00000333371	ENSG00000184056	VPS33B	TRUE	TRUE
chr15	91016988	T	A	ENST00000333371	ENSG00000184056	VPS33B	TRUE	TRUE
chr15	91016994	C	A	ENST00000333371	ENSG00000184056	VPS33B	TRUE	TRUE
chr15	91017000	T	A	ENST00000333371	ENSG00000184056	VPS33B	TRUE	TRUE
chr15	91017001	G	C	ENST00000333371	ENSG00000184056	VPS33B	TRUE	TRUE
chr15	91017001	G	T	ENST00000333371	ENSG00000184056	VPS33B	TRUE	TRUE
chr15	91017009	T	A	ENST00000333371	ENSG00000184056	VPS33B	TRUE	TRUE
chr15	91017018	C	A	ENST00000333371	ENSG00000184056	VPS33B	TRUE	TRUE
chr15	91017024	G	A	ENST00000333371	ENSG00000184056	VPS33B	TRUE	TRUE
chr15	91017025	C	A	ENST00000333371	ENSG00000184056	VPS33B	TRUE	FALSE
chr15	91017025	C	G	ENST00000333371	ENSG00000184056	VPS33B	TRUE	FALSE
chr15	91017025	C	T	ENST00000333371	ENSG00000184056	VPS33B	TRUE	FALSE
chr15	91017026	T	A	ENST00000333371	ENSG00000184056	VPS33B	TRUE	FALSE
chr15	91017026	T	C	ENST00000333371	ENSG00000184056	VPS33B	TRUE	FALSE
chr15	91017026	T	G	ENST00000333371	ENSG00000184056	VPS33B	TRUE	FALSE
chr15	91017803	A	C	ENST00000333371	ENSG00000184056	VPS33B	TRUE	FALSE
chr15	91017803	A	G	ENST00000333371	ENSG00000184056	VPS33B	TRUE	FALSE
chr15	91017803	A	T	ENST00000333371	ENSG00000184056	VPS33B	TRUE	FALSE
chr15	91017804	C	A	ENST00000333371	ENSG00000184056	VPS33B	TRUE	FALSE
chr15	91017804	C	G	ENST00000333371	ENSG00000184056	VPS33B	TRUE	FALSE
chr15	91017804	C	T	ENST00000333371	ENSG00000184056	VPS33B	TRUE	FALSE
chr15	91017807	T	A	ENST00000333371	ENSG00000184056	VPS33B	TRUE	TRUE
chr15	91017831	G	A	ENST00000333371	ENSG00000184056	VPS33B	TRUE	TRUE
chr15	91017836	A	T	ENST00000333371	ENSG00000184056	VPS33B	TRUE	TRUE
chr15	91017858	C	A	ENST00000333371	ENSG00000184056	VPS33B	TRUE	TRUE
chr15	91017866	A	C	ENST00000333371	ENSG00000184056	VPS33B	TRUE	TRUE
chr15	91017866	A	T	ENST00000333371	ENSG00000184056	VPS33B	TRUE	TRUE
chr15	91017873	T	A	ENST00000333371	ENSG00000184056	VPS33B	TRUE	TRUE
chr15	91017876	T	A	ENST00000333371	ENSG00000184056	VPS33B	TRUE	TRUE
chr15	91017879	C	A	ENST00000333371	ENSG00000184056	VPS33B	TRUE	TRUE
chr15	91017886	C	A	ENST00000333371	ENSG00000184056	VPS33B	TRUE	FALSE
chr15	91017886	C	G	ENST00000333371	ENSG00000184056	VPS33B	TRUE	FALSE
chr15	91017886	C	T	ENST00000333371	ENSG00000184056	VPS33B	TRUE	FALSE
chr15	91017887	T	A	ENST00000333371	ENSG00000184056	VPS33B	TRUE	FALSE
chr15	91017887	T	C	ENST00000333371	ENSG00000184056	VPS33B	TRUE	FALSE
chr15	91017887	T	G	ENST00000333371	ENSG00000184056	VPS33B	TRUE	FALSE
chr15	91022152	A	C	ENST00000333371	ENSG00000184056	VPS33B	TRUE	FALSE
chr15	91022152	A	G	ENST00000333371	ENSG00000184056	VPS33B	FALSE	FALSE
chr15	91022152	A	T	ENST00000333371	ENSG00000184056	VPS33B	TRUE	FALSE
chr15	91022153	C	A	ENST00000333371	ENSG00000184056	VPS33B	TRUE	FALSE
chr15	91022153	C	G	ENST00000333371	ENSG00000184056	VPS33B	TRUE	FALSE
chr15	91022153	C	T	ENST00000333371	ENSG00000184056	VPS33B	TRUE	FALSE
chr15	91022156	G	A	ENST00000333371	ENSG00000184056	VPS33B	TRUE	TRUE
chr15	91022159	C	A	ENST00000333371	ENSG00000184056	VPS33B	TRUE	TRUE
chr15	91022166	A	C	ENST00000333371	ENSG00000184056	VPS33B	TRUE	TRUE
chr15	91022166	A	T	ENST00000333371	ENSG00000184056	VPS33B	TRUE	TRUE
chr15	91022177	G	A	ENST00000333371	ENSG00000184056	VPS33B	TRUE	TRUE
chr15	91022183	G	A	ENST00000333371	ENSG00000184056	VPS33B	TRUE	FALSE
chr15	91022195	T	A	ENST00000333371	ENSG00000184056	VPS33B	TRUE	FALSE
chr15	91022219	C	A	ENST00000333371	ENSG00000184056	VPS33B	FALSE	FALSE
chr15	91100364	G	A	ENST00000394232	ENSG00000185518	SV2B	TRUE	FALSE
chr15	91100364	G	C	ENST00000394232	ENSG00000185518	SV2B	TRUE	FALSE
chr15	91100364	G	T	ENST00000394232	ENSG00000185518	SV2B	TRUE	FALSE
chr15	91100365	T	A	ENST00000394232	ENSG00000185518	SV2B	TRUE	FALSE
chr15	91100365	T	C	ENST00000394232	ENSG00000185518	SV2B	TRUE	FALSE
chr15	91100365	T	G	ENST00000394232	ENSG00000185518	SV2B	TRUE	FALSE
chr15	91225871	A	C	ENST00000394232	ENSG00000185518	SV2B	TRUE	FALSE
chr15	91225871	A	G	ENST00000394232	ENSG00000185518	SV2B	TRUE	FALSE
chr15	91225871	A	T	ENST00000394232	ENSG00000185518	SV2B	TRUE	FALSE
chr15	91225872	G	A	ENST00000394232	ENSG00000185518	SV2B	TRUE	FALSE
chr15	91225872	G	C	ENST00000394232	ENSG00000185518	SV2B	TRUE	FALSE
chr15	91225872	G	T	ENST00000394232	ENSG00000185518	SV2B	TRUE	FALSE
chr15	91226275	C	A	ENST00000394232	ENSG00000185518	SV2B	FALSE	FALSE
chr15	91226275	C	G	ENST00000394232	ENSG00000185518	SV2B	FALSE	FALSE
chr15	91226276	A	T	ENST00000394232	ENSG00000185518	SV2B	FALSE	FALSE
chr15	91226281	T	A	ENST00000394232	ENSG00000185518	SV2B	FALSE	FALSE
chr15	91226281	T	G	ENST00000394232	ENSG00000185518	SV2B	FALSE	FALSE
chr15	91226282	C	T	ENST00000394232	ENSG00000185518	SV2B	FALSE	FALSE
chr15	91226293	T	A	ENST00000394232	ENSG00000185518	SV2B	FALSE	FALSE
chr15	91226293	T	G	ENST00000394232	ENSG00000185518	SV2B	FALSE	FALSE
chr15	91226302	T	A	ENST00000394232	ENSG00000185518	SV2B	FALSE	FALSE
chr15	91226302	T	G	ENST00000394232	ENSG00000185518	SV2B	FALSE	FALSE
chr15	91226320	T	A	ENST00000394232	ENSG00000185518	SV2B	TRUE	FALSE
chr15	91226320	T	G	ENST00000394232	ENSG00000185518	SV2B	TRUE	FALSE
chr15	91226323	C	A	ENST00000394232	ENSG00000185518	SV2B	TRUE	FALSE
chr15	91226323	C	G	ENST00000394232	ENSG00000185518	SV2B	TRUE	FALSE
chr15	91226333	G	T	ENST00000394232	ENSG00000185518	SV2B	TRUE	FALSE
chr15	91226345	G	T	ENST00000394232	ENSG00000185518	SV2B	TRUE	TRUE
chr15	91226348	G	T	ENST00000394232	ENSG00000185518	SV2B	TRUE	TRUE
chr15	91226357	C	T	ENST00000394232	ENSG00000185518	SV2B	TRUE	TRUE
chr15	91226372	G	T	ENST00000394232	ENSG00000185518	SV2B	TRUE	TRUE
chr15	91226384	G	T	ENST00000394232	ENSG00000185518	SV2B	TRUE	TRUE
chr15	91226387	G	T	ENST00000394232	ENSG00000185518	SV2B	TRUE	TRUE
chr15	91226393	G	T	ENST00000394232	ENSG00000185518	SV2B	TRUE	TRUE
chr15	91226401	T	A	ENST00000394232	ENSG00000185518	SV2B	TRUE	TRUE
chr15	91226401	T	G	ENST00000394232	ENSG00000185518	SV2B	TRUE	TRUE
chr15	91226402	G	T	ENST00000394232	ENSG00000185518	SV2B	TRUE	TRUE
chr15	91226408	G	T	ENST00000394232	ENSG00000185518	SV2B	TRUE	TRUE
chr15	91226413	C	A	ENST00000394232	ENSG00000185518	SV2B	TRUE	TRUE
chr15	91226413	C	G	ENST00000394232	ENSG00000185518	SV2B	TRUE	TRUE
chr15	91226414	C	T	ENST00000394232	ENSG00000185518	SV2B	TRUE	TRUE
chr15	91226441	A	T	ENST00000394232	ENSG00000185518	SV2B	TRUE	TRUE
chr15	91226447	A	T	ENST00000394232	ENSG00000185518	SV2B	TRUE	TRUE
chr15	91226450	C	T	ENST00000394232	ENSG00000185518	SV2B	TRUE	TRUE
chr15	91226456	A	T	ENST00000394232	ENSG00000185518	SV2B	TRUE	TRUE
chr15	91226471	A	T	ENST00000394232	ENSG00000185518	SV2B	TRUE	TRUE
chr15	91226492	C	T	ENST00000394232	ENSG00000185518	SV2B	TRUE	TRUE
chr15	91226510	G	T	ENST00000394232	ENSG00000185518	SV2B	TRUE	TRUE
chr15	91226519	G	T	ENST00000394232	ENSG00000185518	SV2B	TRUE	TRUE
chr15	91226525	G	T	ENST00000394232	ENSG00000185518	SV2B	TRUE	TRUE
chr15	91226528	G	T	ENST00000394232	ENSG00000185518	SV2B	TRUE	TRUE
chr15	91226531	C	T	ENST00000394232	ENSG00000185518	SV2B	TRUE	TRUE
chr15	91226535	T	A	ENST00000394232	ENSG00000185518	SV2B	TRUE	TRUE
chr15	91226543	C	T	ENST00000394232	ENSG00000185518	SV2B	TRUE	TRUE
chr15	91226548	C	A	ENST00000394232	ENSG00000185518	SV2B	TRUE	TRUE
chr15	91226548	C	G	ENST00000394232	ENSG00000185518	SV2B	TRUE	TRUE
chr15	91226549	G	T	ENST00000394232	ENSG00000185518	SV2B	TRUE	TRUE
chr15	91226564	G	T	ENST00000394232	ENSG00000185518	SV2B	TRUE	TRUE
chr15	91226569	T	A	ENST00000394232	ENSG00000185518	SV2B	TRUE	TRUE
chr15	91226585	C	T	ENST00000394232	ENSG00000185518	SV2B	TRUE	TRUE
chr15	91226589	G	A	ENST00000394232	ENSG00000185518	SV2B	TRUE	TRUE
chr15	91226590	G	A	ENST00000394232	ENSG00000185518	SV2B	TRUE	TRUE
chr15	91226607	T	A	ENST00000394232	ENSG00000185518	SV2B	TRUE	TRUE
chr15	91226613	T	A	ENST00000394232	ENSG00000185518	SV2B	TRUE	TRUE
chr15	91226636	G	T	ENST00000394232	ENSG00000185518	SV2B	TRUE	TRUE
chr15	91226672	G	T	ENST00000394232	ENSG00000185518	SV2B	TRUE	TRUE
chr15	91226675	A	T	ENST00000394232	ENSG00000185518	SV2B	TRUE	TRUE
chr15	91226686	T	A	ENST00000394232	ENSG00000185518	SV2B	TRUE	TRUE
chr15	91226699	A	T	ENST00000394232	ENSG00000185518	SV2B	TRUE	TRUE
chr15	91226702	A	T	ENST00000394232	ENSG00000185518	SV2B	TRUE	TRUE
chr15	91226705	G	T	ENST00000394232	ENSG00000185518	SV2B	TRUE	TRUE
chr15	91226715	G	A	ENST00000394232	ENSG00000185518	SV2B	FALSE	FALSE
chr15	91226715	G	C	ENST00000394232	ENSG00000185518	SV2B	FALSE	FALSE
chr15	91226715	G	T	ENST00000394232	ENSG00000185518	SV2B	FALSE	FALSE
chr15	91226716	T	A	ENST00000394232	ENSG00000185518	SV2B	FALSE	FALSE
chr15	91226716	T	C	ENST00000394232	ENSG00000185518	SV2B	FALSE	FALSE
chr15	91226716	T	G	ENST00000394232	ENSG00000185518	SV2B	FALSE	FALSE
chr15	91251817	A	C	ENST00000394232	ENSG00000185518	SV2B	TRUE	FALSE
chr15	91251817	A	G	ENST00000394232	ENSG00000185518	SV2B	TRUE	FALSE
chr15	91251817	A	T	ENST00000394232	ENSG00000185518	SV2B	TRUE	FALSE
chr15	91251818	G	A	ENST00000394232	ENSG00000185518	SV2B	TRUE	FALSE
chr15	91251818	G	C	ENST00000394232	ENSG00000185518	SV2B	TRUE	FALSE
chr15	91251818	G	T	ENST00000394232	ENSG00000185518	SV2B	TRUE	FALSE
chr15	91251832	C	A	ENST00000394232	ENSG00000185518	SV2B	TRUE	TRUE
chr15	91251832	C	G	ENST00000394232	ENSG00000185518	SV2B	TRUE	TRUE
chr15	91251834	T	A	ENST00000394232	ENSG00000185518	SV2B	TRUE	TRUE
chr15	91251836	G	T	ENST00000394232	ENSG00000185518	SV2B	TRUE	TRUE
chr15	91251863	G	T	ENST00000394232	ENSG00000185518	SV2B	TRUE	TRUE
chr15	91251878	A	T	ENST00000394232	ENSG00000185518	SV2B	TRUE	TRUE
chr15	91251884	G	T	ENST00000394232	ENSG00000185518	SV2B	TRUE	TRUE
chr15	91251890	A	T	ENST00000394232	ENSG00000185518	SV2B	TRUE	TRUE
chr15	91251893	C	T	ENST00000394232	ENSG00000185518	SV2B	TRUE	TRUE
chr15	91251953	C	T	ENST00000394232	ENSG00000185518	SV2B	TRUE	TRUE
chr15	91251956	G	T	ENST00000394232	ENSG00000185518	SV2B	TRUE	TRUE
chr15	91251961	T	A	ENST00000394232	ENSG00000185518	SV2B	TRUE	TRUE
chr15	91251961	T	G	ENST00000394232	ENSG00000185518	SV2B	TRUE	TRUE
chr15	91251962	G	T	ENST00000394232	ENSG00000185518	SV2B	TRUE	TRUE
chr15	91251979	C	A	ENST00000394232	ENSG00000185518	SV2B	TRUE	TRUE
chr15	91251980	C	T	ENST00000394232	ENSG00000185518	SV2B	TRUE	TRUE
chr15	91251990	C	A	ENST00000394232	ENSG00000185518	SV2B	TRUE	TRUE
chr15	91251990	C	G	ENST00000394232	ENSG00000185518	SV2B	TRUE	TRUE
chr15	91252000	G	A	ENST00000394232	ENSG00000185518	SV2B	TRUE	FALSE
chr15	91252000	G	C	ENST00000394232	ENSG00000185518	SV2B	TRUE	FALSE
chr15	91252000	G	T	ENST00000394232	ENSG00000185518	SV2B	TRUE	FALSE
chr15	91252001	T	A	ENST00000394232	ENSG00000185518	SV2B	TRUE	FALSE
chr15	91252001	T	C	ENST00000394232	ENSG00000185518	SV2B	TRUE	FALSE
chr15	91252001	T	G	ENST00000394232	ENSG00000185518	SV2B	TRUE	FALSE
chr15	91252367	A	C	ENST00000394232	ENSG00000185518	SV2B	TRUE	FALSE
chr15	91252367	A	G	ENST00000394232	ENSG00000185518	SV2B	TRUE	FALSE
chr15	91252367	A	T	ENST00000394232	ENSG00000185518	SV2B	TRUE	FALSE
chr15	91252368	G	A	ENST00000394232	ENSG00000185518	SV2B	TRUE	FALSE
chr15	91252368	G	C	ENST00000394232	ENSG00000185518	SV2B	TRUE	FALSE
chr15	91252368	G	T	ENST00000394232	ENSG00000185518	SV2B	TRUE	FALSE
chr15	91252402	T	A	ENST00000394232	ENSG00000185518	SV2B	TRUE	TRUE
chr15	91252402	T	G	ENST00000394232	ENSG00000185518	SV2B	TRUE	TRUE
chr15	91252409	G	T	ENST00000394232	ENSG00000185518	SV2B	TRUE	TRUE
chr15	91252416	T	A	ENST00000394232	ENSG00000185518	SV2B	TRUE	TRUE
chr15	91252424	G	T	ENST00000394232	ENSG00000185518	SV2B	TRUE	TRUE
chr15	91252427	A	T	ENST00000394232	ENSG00000185518	SV2B	TRUE	TRUE
chr15	91252430	C	T	ENST00000394232	ENSG00000185518	SV2B	TRUE	TRUE
chr15	91252433	G	T	ENST00000394232	ENSG00000185518	SV2B	TRUE	TRUE
chr15	91252436	G	T	ENST00000394232	ENSG00000185518	SV2B	TRUE	TRUE
chr15	91252449	G	A	ENST00000394232	ENSG00000185518	SV2B	TRUE	TRUE
chr15	91252450	G	A	ENST00000394232	ENSG00000185518	SV2B	TRUE	TRUE
chr15	91252464	G	A	ENST00000394232	ENSG00000185518	SV2B	TRUE	TRUE
chr15	91252465	G	A	ENST00000394232	ENSG00000185518	SV2B	TRUE	TRUE
chr15	91252483	C	A	ENST00000394232	ENSG00000185518	SV2B	TRUE	TRUE
chr15	91252483	C	G	ENST00000394232	ENSG00000185518	SV2B	TRUE	TRUE
chr15	91252500	G	A	ENST00000394232	ENSG00000185518	SV2B	TRUE	TRUE
chr15	91252501	G	A	ENST00000394232	ENSG00000185518	SV2B	TRUE	TRUE
chr15	91252519	T	A	ENST00000394232	ENSG00000185518	SV2B	TRUE	TRUE
chr15	91252519	T	G	ENST00000394232	ENSG00000185518	SV2B	TRUE	TRUE
chr15	91252521	G	A	ENST00000394232	ENSG00000185518	SV2B	TRUE	FALSE
chr15	91252521	G	C	ENST00000394232	ENSG00000185518	SV2B	TRUE	FALSE
chr15	91252521	G	T	ENST00000394232	ENSG00000185518	SV2B	TRUE	FALSE
chr15	91252522	T	A	ENST00000394232	ENSG00000185518	SV2B	TRUE	FALSE
chr15	91252522	T	C	ENST00000394232	ENSG00000185518	SV2B	TRUE	FALSE
chr15	91252522	T	G	ENST00000394232	ENSG00000185518	SV2B	TRUE	FALSE
chr15	91258419	A	C	ENST00000394232	ENSG00000185518	SV2B	TRUE	FALSE
chr15	91258419	A	G	ENST00000394232	ENSG00000185518	SV2B	TRUE	FALSE
chr15	91258419	A	T	ENST00000394232	ENSG00000185518	SV2B	TRUE	FALSE
chr15	91258420	G	A	ENST00000394232	ENSG00000185518	SV2B	TRUE	FALSE
chr15	91258420	G	C	ENST00000394232	ENSG00000185518	SV2B	TRUE	FALSE
chr15	91258420	G	T	ENST00000394232	ENSG00000185518	SV2B	TRUE	FALSE
chr15	91258424	G	A	ENST00000394232	ENSG00000185518	SV2B	TRUE	TRUE
chr15	91258425	G	A	ENST00000394232	ENSG00000185518	SV2B	TRUE	TRUE
chr15	91258449	C	A	ENST00000394232	ENSG00000185518	SV2B	TRUE	TRUE
chr15	91258449	C	G	ENST00000394232	ENSG00000185518	SV2B	TRUE	TRUE
chr15	91258463	G	A	ENST00000394232	ENSG00000185518	SV2B	TRUE	TRUE
chr15	91258464	G	A	ENST00000394232	ENSG00000185518	SV2B	TRUE	TRUE
chr15	91258465	A	T	ENST00000394232	ENSG00000185518	SV2B	TRUE	TRUE
chr15	91258485	T	A	ENST00000394232	ENSG00000185518	SV2B	TRUE	TRUE
chr15	91258497	C	A	ENST00000394232	ENSG00000185518	SV2B	TRUE	TRUE
chr15	91258519	A	T	ENST00000394232	ENSG00000185518	SV2B	TRUE	TRUE
chr15	91258531	G	T	ENST00000394232	ENSG00000185518	SV2B	TRUE	TRUE
chr15	91258552	G	T	ENST00000394232	ENSG00000185518	SV2B	TRUE	TRUE
chr15	91258555	G	A	ENST00000394232	ENSG00000185518	SV2B	TRUE	FALSE
chr15	91258555	G	C	ENST00000394232	ENSG00000185518	SV2B	TRUE	FALSE
chr15	91258555	G	T	ENST00000394232	ENSG00000185518	SV2B	TRUE	FALSE
chr15	91258556	T	A	ENST00000394232	ENSG00000185518	SV2B	TRUE	FALSE
chr15	91258556	T	C	ENST00000394232	ENSG00000185518	SV2B	TRUE	FALSE
chr15	91258556	T	G	ENST00000394232	ENSG00000185518	SV2B	TRUE	FALSE
chr15	91260318	A	C	ENST00000394232	ENSG00000185518	SV2B	TRUE	FALSE
chr15	91260318	A	G	ENST00000394232	ENSG00000185518	SV2B	TRUE	FALSE
chr15	91260318	A	T	ENST00000394232	ENSG00000185518	SV2B	TRUE	FALSE
chr15	91260319	G	A	ENST00000394232	ENSG00000185518	SV2B	TRUE	FALSE
chr15	91260319	G	C	ENST00000394232	ENSG00000185518	SV2B	TRUE	FALSE
chr15	91260319	G	T	ENST00000394232	ENSG00000185518	SV2B	TRUE	FALSE
chr15	91260326	A	T	ENST00000394232	ENSG00000185518	SV2B	TRUE	TRUE
chr15	91260335	G	T	ENST00000394232	ENSG00000185518	SV2B	TRUE	TRUE
chr15	91260342	G	A	ENST00000394232	ENSG00000185518	SV2B	TRUE	TRUE
chr15	91260343	G	A	ENST00000394232	ENSG00000185518	SV2B	TRUE	TRUE
chr15	91260353	A	T	ENST00000394232	ENSG00000185518	SV2B	TRUE	TRUE
chr15	91260356	C	T	ENST00000394232	ENSG00000185518	SV2B	TRUE	TRUE
chr15	91260377	A	T	ENST00000394232	ENSG00000185518	SV2B	TRUE	TRUE
chr15	91260383	A	T	ENST00000394232	ENSG00000185518	SV2B	TRUE	TRUE
chr15	91260395	G	T	ENST00000394232	ENSG00000185518	SV2B	TRUE	TRUE
chr15	91260398	A	T	ENST00000394232	ENSG00000185518	SV2B	TRUE	TRUE
chr15	91260410	G	A	ENST00000394232	ENSG00000185518	SV2B	TRUE	FALSE
chr15	91260410	G	C	ENST00000394232	ENSG00000185518	SV2B	TRUE	FALSE
chr15	91260410	G	T	ENST00000394232	ENSG00000185518	SV2B	TRUE	FALSE
chr15	91260411	T	A	ENST00000394232	ENSG00000185518	SV2B	TRUE	FALSE
chr15	91260411	T	C	ENST00000394232	ENSG00000185518	SV2B	TRUE	FALSE
chr15	91260411	T	G	ENST00000394232	ENSG00000185518	SV2B	TRUE	FALSE
chr15	91266580	A	C	ENST00000394232	ENSG00000185518	SV2B	TRUE	FALSE
chr15	91266580	A	G	ENST00000394232	ENSG00000185518	SV2B	TRUE	FALSE
chr15	91266580	A	T	ENST00000394232	ENSG00000185518	SV2B	TRUE	FALSE
chr15	91266581	G	A	ENST00000394232	ENSG00000185518	SV2B	TRUE	FALSE
chr15	91266581	G	C	ENST00000394232	ENSG00000185518	SV2B	TRUE	FALSE
chr15	91266581	G	T	ENST00000394232	ENSG00000185518	SV2B	TRUE	FALSE
chr15	91266594	A	T	ENST00000394232	ENSG00000185518	SV2B	TRUE	TRUE
chr15	91266603	A	T	ENST00000394232	ENSG00000185518	SV2B	TRUE	TRUE
chr15	91266606	C	T	ENST00000394232	ENSG00000185518	SV2B	TRUE	TRUE
chr15	91266615	G	T	ENST00000394232	ENSG00000185518	SV2B	TRUE	TRUE
chr15	91266624	G	T	ENST00000394232	ENSG00000185518	SV2B	TRUE	TRUE
chr15	91266630	C	T	ENST00000394232	ENSG00000185518	SV2B	TRUE	TRUE
chr15	91266637	C	A	ENST00000394232	ENSG00000185518	SV2B	TRUE	TRUE
chr15	91266637	C	G	ENST00000394232	ENSG00000185518	SV2B	TRUE	TRUE
chr15	91266642	G	T	ENST00000394232	ENSG00000185518	SV2B	TRUE	TRUE
chr15	91266649	G	A	ENST00000394232	ENSG00000185518	SV2B	TRUE	TRUE
chr15	91266650	G	A	ENST00000394232	ENSG00000185518	SV2B	TRUE	TRUE
chr15	91266653	C	A	ENST00000394232	ENSG00000185518	SV2B	TRUE	TRUE
chr15	91266653	C	G	ENST00000394232	ENSG00000185518	SV2B	TRUE	TRUE
chr15	91266654	C	T	ENST00000394232	ENSG00000185518	SV2B	TRUE	TRUE
chr15	91266661	G	A	ENST00000394232	ENSG00000185518	SV2B	TRUE	TRUE
chr15	91266662	G	A	ENST00000394232	ENSG00000185518	SV2B	TRUE	TRUE
chr15	91266669	A	T	ENST00000394232	ENSG00000185518	SV2B	TRUE	TRUE
chr15	91266675	A	T	ENST00000394232	ENSG00000185518	SV2B	TRUE	TRUE
chr15	91266687	A	T	ENST00000394232	ENSG00000185518	SV2B	TRUE	TRUE
chr15	91266690	C	T	ENST00000394232	ENSG00000185518	SV2B	TRUE	TRUE
chr15	91266693	G	A	ENST00000394232	ENSG00000185518	SV2B	TRUE	FALSE
chr15	91266693	G	C	ENST00000394232	ENSG00000185518	SV2B	TRUE	FALSE
chr15	91266693	G	T	ENST00000394232	ENSG00000185518	SV2B	TRUE	FALSE
chr15	91266694	T	A	ENST00000394232	ENSG00000185518	SV2B	TRUE	FALSE
chr15	91266694	T	C	ENST00000394232	ENSG00000185518	SV2B	TRUE	FALSE
chr15	91266694	T	G	ENST00000394232	ENSG00000185518	SV2B	TRUE	FALSE
chr15	91267553	A	C	ENST00000394232	ENSG00000185518	SV2B	TRUE	FALSE
chr15	91267553	A	G	ENST00000394232	ENSG00000185518	SV2B	TRUE	FALSE
chr15	91267553	A	T	ENST00000394232	ENSG00000185518	SV2B	TRUE	FALSE
chr15	91267554	G	A	ENST00000394232	ENSG00000185518	SV2B	TRUE	FALSE
chr15	91267554	G	C	ENST00000394232	ENSG00000185518	SV2B	TRUE	FALSE
chr15	91267554	G	T	ENST00000394232	ENSG00000185518	SV2B	TRUE	FALSE
chr15	91267559	G	A	ENST00000394232	ENSG00000185518	SV2B	TRUE	TRUE
chr15	91267560	G	A	ENST00000394232	ENSG00000185518	SV2B	TRUE	TRUE
chr15	91267575	C	A	ENST00000394232	ENSG00000185518	SV2B	TRUE	TRUE
chr15	91267575	C	G	ENST00000394232	ENSG00000185518	SV2B	TRUE	TRUE
chr15	91267578	T	A	ENST00000394232	ENSG00000185518	SV2B	TRUE	TRUE
chr15	91267593	C	A	ENST00000394232	ENSG00000185518	SV2B	TRUE	TRUE
chr15	91267593	C	G	ENST00000394232	ENSG00000185518	SV2B	TRUE	TRUE
chr15	91267594	A	T	ENST00000394232	ENSG00000185518	SV2B	TRUE	TRUE
chr15	91267625	G	A	ENST00000394232	ENSG00000185518	SV2B	TRUE	TRUE
chr15	91267626	G	A	ENST00000394232	ENSG00000185518	SV2B	TRUE	TRUE
chr15	91267644	G	A	ENST00000394232	ENSG00000185518	SV2B	TRUE	FALSE
chr15	91267644	G	C	ENST00000394232	ENSG00000185518	SV2B	TRUE	FALSE
chr15	91267644	G	T	ENST00000394232	ENSG00000185518	SV2B	TRUE	FALSE
chr15	91267645	T	A	ENST00000394232	ENSG00000185518	SV2B	TRUE	FALSE
chr15	91267645	T	C	ENST00000394232	ENSG00000185518	SV2B	FALSE	FALSE
chr15	91267645	T	G	ENST00000394232	ENSG00000185518	SV2B	TRUE	FALSE
chr15	91268439	A	C	ENST00000394232	ENSG00000185518	SV2B	TRUE	FALSE
chr15	91268439	A	G	ENST00000394232	ENSG00000185518	SV2B	TRUE	FALSE
chr15	91268439	A	T	ENST00000394232	ENSG00000185518	SV2B	TRUE	FALSE
chr15	91268440	G	A	ENST00000394232	ENSG00000185518	SV2B	TRUE	FALSE
chr15	91268440	G	C	ENST00000394232	ENSG00000185518	SV2B	TRUE	FALSE
chr15	91268440	G	T	ENST00000394232	ENSG00000185518	SV2B	TRUE	FALSE
chr15	91268444	C	A	ENST00000394232	ENSG00000185518	SV2B	TRUE	TRUE
chr15	91268444	C	G	ENST00000394232	ENSG00000185518	SV2B	TRUE	TRUE
chr15	91268447	T	A	ENST00000394232	ENSG00000185518	SV2B	TRUE	TRUE
chr15	91268447	T	G	ENST00000394232	ENSG00000185518	SV2B	TRUE	TRUE
chr15	91268448	G	T	ENST00000394232	ENSG00000185518	SV2B	TRUE	TRUE
chr15	91268461	G	A	ENST00000394232	ENSG00000185518	SV2B	TRUE	TRUE
chr15	91268462	G	A	ENST00000394232	ENSG00000185518	SV2B	TRUE	TRUE
chr15	91268483	T	A	ENST00000394232	ENSG00000185518	SV2B	TRUE	TRUE
chr15	91268483	T	G	ENST00000394232	ENSG00000185518	SV2B	TRUE	TRUE
chr15	91268487	C	T	ENST00000394232	ENSG00000185518	SV2B	TRUE	TRUE
chr15	91268493	G	T	ENST00000394232	ENSG00000185518	SV2B	TRUE	TRUE
chr15	91268496	G	T	ENST00000394232	ENSG00000185518	SV2B	TRUE	TRUE
chr15	91268501	C	A	ENST00000394232	ENSG00000185518	SV2B	TRUE	TRUE
chr15	91268501	C	G	ENST00000394232	ENSG00000185518	SV2B	TRUE	TRUE
chr15	91268502	A	T	ENST00000394232	ENSG00000185518	SV2B	TRUE	TRUE
chr15	91268508	A	T	ENST00000394232	ENSG00000185518	SV2B	TRUE	TRUE
chr15	91268514	A	T	ENST00000394232	ENSG00000185518	SV2B	TRUE	TRUE
chr15	91268529	G	T	ENST00000394232	ENSG00000185518	SV2B	TRUE	TRUE
chr15	91268540	C	A	ENST00000394232	ENSG00000185518	SV2B	TRUE	TRUE
chr15	91268540	C	G	ENST00000394232	ENSG00000185518	SV2B	TRUE	TRUE
chr15	91268565	G	T	ENST00000394232	ENSG00000185518	SV2B	TRUE	TRUE
chr15	91268571	C	T	ENST00000394232	ENSG00000185518	SV2B	TRUE	TRUE
chr15	91268580	C	T	ENST00000394232	ENSG00000185518	SV2B	TRUE	TRUE
chr15	91268589	A	T	ENST00000394232	ENSG00000185518	SV2B	TRUE	TRUE
chr15	91268604	A	T	ENST00000394232	ENSG00000185518	SV2B	TRUE	TRUE
chr15	91268606	G	A	ENST00000394232	ENSG00000185518	SV2B	TRUE	FALSE
chr15	91268606	G	C	ENST00000394232	ENSG00000185518	SV2B	TRUE	FALSE
chr15	91268606	G	T	ENST00000394232	ENSG00000185518	SV2B	TRUE	FALSE
chr15	91268607	T	A	ENST00000394232	ENSG00000185518	SV2B	TRUE	FALSE
chr15	91268607	T	C	ENST00000394232	ENSG00000185518	SV2B	TRUE	FALSE
chr15	91268607	T	G	ENST00000394232	ENSG00000185518	SV2B	TRUE	FALSE
chr15	91281726	A	C	ENST00000394232	ENSG00000185518	SV2B	TRUE	FALSE
chr15	91281726	A	G	ENST00000394232	ENSG00000185518	SV2B	TRUE	FALSE
chr15	91281726	A	T	ENST00000394232	ENSG00000185518	SV2B	TRUE	FALSE
chr15	91281727	G	A	ENST00000394232	ENSG00000185518	SV2B	TRUE	FALSE
chr15	91281727	G	C	ENST00000394232	ENSG00000185518	SV2B	TRUE	FALSE
chr15	91281727	G	T	ENST00000394232	ENSG00000185518	SV2B	TRUE	FALSE
chr15	91281735	A	T	ENST00000394232	ENSG00000185518	SV2B	TRUE	TRUE
chr15	91281743	C	A	ENST00000394232	ENSG00000185518	SV2B	TRUE	TRUE
chr15	91281743	C	G	ENST00000394232	ENSG00000185518	SV2B	TRUE	TRUE
chr15	91281747	A	T	ENST00000394232	ENSG00000185518	SV2B	TRUE	TRUE
chr15	91281762	G	T	ENST00000394232	ENSG00000185518	SV2B	TRUE	TRUE
chr15	91281780	G	T	ENST00000394232	ENSG00000185518	SV2B	TRUE	TRUE
chr15	91281785	C	A	ENST00000394232	ENSG00000185518	SV2B	TRUE	TRUE
chr15	91281788	T	A	ENST00000394232	ENSG00000185518	SV2B	TRUE	TRUE
chr15	91281788	T	G	ENST00000394232	ENSG00000185518	SV2B	TRUE	TRUE
chr15	91281792	G	T	ENST00000394232	ENSG00000185518	SV2B	TRUE	TRUE
chr15	91281805	C	A	ENST00000394232	ENSG00000185518	SV2B	TRUE	TRUE
chr15	91281805	C	G	ENST00000394232	ENSG00000185518	SV2B	TRUE	TRUE
chr15	91281818	C	A	ENST00000394232	ENSG00000185518	SV2B	TRUE	TRUE
chr15	91281818	C	G	ENST00000394232	ENSG00000185518	SV2B	TRUE	TRUE
chr15	91281822	A	T	ENST00000394232	ENSG00000185518	SV2B	TRUE	TRUE
chr15	91281830	T	A	ENST00000394232	ENSG00000185518	SV2B	TRUE	TRUE
chr15	91281837	G	T	ENST00000394232	ENSG00000185518	SV2B	TRUE	TRUE
chr15	91281841	C	A	ENST00000394232	ENSG00000185518	SV2B	TRUE	TRUE
chr15	91281841	C	G	ENST00000394232	ENSG00000185518	SV2B	TRUE	TRUE
chr15	91281854	C	A	ENST00000394232	ENSG00000185518	SV2B	TRUE	TRUE
chr15	91281854	C	G	ENST00000394232	ENSG00000185518	SV2B	TRUE	TRUE
chr15	91281862	G	A	ENST00000394232	ENSG00000185518	SV2B	TRUE	FALSE
chr15	91281862	G	C	ENST00000394232	ENSG00000185518	SV2B	TRUE	FALSE
chr15	91281862	G	T	ENST00000394232	ENSG00000185518	SV2B	TRUE	FALSE
chr15	91281863	T	A	ENST00000394232	ENSG00000185518	SV2B	TRUE	FALSE
chr15	91281863	T	C	ENST00000394232	ENSG00000185518	SV2B	TRUE	FALSE
chr15	91281863	T	G	ENST00000394232	ENSG00000185518	SV2B	TRUE	FALSE
chr15	91284019	A	C	ENST00000394232	ENSG00000185518	SV2B	TRUE	FALSE
chr15	91284019	A	G	ENST00000394232	ENSG00000185518	SV2B	TRUE	FALSE
chr15	91284019	A	T	ENST00000394232	ENSG00000185518	SV2B	TRUE	FALSE
chr15	91284020	G	A	ENST00000394232	ENSG00000185518	SV2B	TRUE	FALSE
chr15	91284020	G	C	ENST00000394232	ENSG00000185518	SV2B	TRUE	FALSE
chr15	91284020	G	T	ENST00000394232	ENSG00000185518	SV2B	TRUE	FALSE
chr15	91284028	C	A	ENST00000394232	ENSG00000185518	SV2B	TRUE	TRUE
chr15	91284028	C	G	ENST00000394232	ENSG00000185518	SV2B	TRUE	TRUE
chr15	91284029	G	T	ENST00000394232	ENSG00000185518	SV2B	TRUE	TRUE
chr15	91284035	A	T	ENST00000394232	ENSG00000185518	SV2B	TRUE	TRUE
chr15	91284049	T	A	ENST00000394232	ENSG00000185518	SV2B	TRUE	TRUE
chr15	91284074	G	T	ENST00000394232	ENSG00000185518	SV2B	TRUE	TRUE
chr15	91284077	C	T	ENST00000394232	ENSG00000185518	SV2B	TRUE	TRUE
chr15	91284080	A	T	ENST00000394232	ENSG00000185518	SV2B	TRUE	TRUE
chr15	91284083	G	T	ENST00000394232	ENSG00000185518	SV2B	TRUE	TRUE
chr15	91284091	C	A	ENST00000394232	ENSG00000185518	SV2B	TRUE	TRUE
chr15	91284102	T	A	ENST00000394232	ENSG00000185518	SV2B	TRUE	TRUE
chr15	91284104	G	T	ENST00000394232	ENSG00000185518	SV2B	TRUE	TRUE
chr15	91284107	C	T	ENST00000394232	ENSG00000185518	SV2B	TRUE	TRUE
chr15	91284130	C	A	ENST00000394232	ENSG00000185518	SV2B	TRUE	TRUE
chr15	91284130	C	G	ENST00000394232	ENSG00000185518	SV2B	TRUE	TRUE
chr15	91284162	T	A	ENST00000394232	ENSG00000185518	SV2B	TRUE	TRUE
chr15	91284162	T	G	ENST00000394232	ENSG00000185518	SV2B	TRUE	TRUE
chr15	91284197	A	T	ENST00000394232	ENSG00000185518	SV2B	TRUE	TRUE
chr15	91284203	G	T	ENST00000394232	ENSG00000185518	SV2B	TRUE	TRUE
chr15	91284212	A	T	ENST00000394232	ENSG00000185518	SV2B	TRUE	TRUE
chr15	91284222	G	A	ENST00000394232	ENSG00000185518	SV2B	TRUE	FALSE
chr15	91284222	G	C	ENST00000394232	ENSG00000185518	SV2B	TRUE	FALSE
chr15	91284222	G	T	ENST00000394232	ENSG00000185518	SV2B	TRUE	FALSE
chr15	91284223	T	A	ENST00000394232	ENSG00000185518	SV2B	TRUE	FALSE
chr15	91284223	T	C	ENST00000394232	ENSG00000185518	SV2B	TRUE	FALSE
chr15	91284223	T	G	ENST00000394232	ENSG00000185518	SV2B	TRUE	FALSE
chr15	91289519	A	C	ENST00000394232	ENSG00000185518	SV2B	TRUE	FALSE
chr15	91289519	A	G	ENST00000394232	ENSG00000185518	SV2B	TRUE	FALSE
chr15	91289519	A	T	ENST00000394232	ENSG00000185518	SV2B	TRUE	FALSE
chr15	91289520	G	A	ENST00000394232	ENSG00000185518	SV2B	TRUE	FALSE
chr15	91289520	G	C	ENST00000394232	ENSG00000185518	SV2B	TRUE	FALSE
chr15	91289520	G	T	ENST00000394232	ENSG00000185518	SV2B	TRUE	FALSE
chr15	91289549	C	A	ENST00000394232	ENSG00000185518	SV2B	TRUE	TRUE
chr15	91289552	C	A	ENST00000394232	ENSG00000185518	SV2B	TRUE	TRUE
chr15	91289577	G	T	ENST00000394232	ENSG00000185518	SV2B	TRUE	TRUE
chr15	91289596	G	A	ENST00000394232	ENSG00000185518	SV2B	TRUE	TRUE
chr15	91289597	G	A	ENST00000394232	ENSG00000185518	SV2B	TRUE	TRUE
chr15	91289598	C	T	ENST00000394232	ENSG00000185518	SV2B	TRUE	TRUE
chr15	91289603	C	A	ENST00000394232	ENSG00000185518	SV2B	TRUE	TRUE
chr15	91289612	T	A	ENST00000394232	ENSG00000185518	SV2B	TRUE	TRUE
chr15	91289632	G	A	ENST00000394232	ENSG00000185518	SV2B	FALSE	FALSE
chr15	91289633	G	A	ENST00000394232	ENSG00000185518	SV2B	FALSE	FALSE
chr15	91289658	G	T	ENST00000394232	ENSG00000185518	SV2B	FALSE	FALSE
chr15	91289666	T	A	ENST00000394232	ENSG00000185518	SV2B	FALSE	FALSE
chr15	91289666	T	G	ENST00000394232	ENSG00000185518	SV2B	FALSE	FALSE
chr15	91289676	C	T	ENST00000394232	ENSG00000185518	SV2B	FALSE	FALSE
chr15	91289679	A	T	ENST00000394232	ENSG00000185518	SV2B	FALSE	FALSE
chr15	91289681	G	A	ENST00000394232	ENSG00000185518	SV2B	TRUE	FALSE
chr15	91289681	G	C	ENST00000394232	ENSG00000185518	SV2B	TRUE	FALSE
chr15	91289681	G	T	ENST00000394232	ENSG00000185518	SV2B	TRUE	FALSE
chr15	91289682	T	A	ENST00000394232	ENSG00000185518	SV2B	TRUE	FALSE
chr15	91289682	T	C	ENST00000394232	ENSG00000185518	SV2B	TRUE	FALSE
chr15	91289682	T	G	ENST00000394232	ENSG00000185518	SV2B	TRUE	FALSE
chr15	91292367	A	C	ENST00000394232	ENSG00000185518	SV2B	TRUE	FALSE
chr15	91292367	A	G	ENST00000394232	ENSG00000185518	SV2B	TRUE	FALSE
chr15	91292367	A	T	ENST00000394232	ENSG00000185518	SV2B	TRUE	FALSE
chr15	91292368	G	A	ENST00000394232	ENSG00000185518	SV2B	TRUE	FALSE
chr15	91292368	G	C	ENST00000394232	ENSG00000185518	SV2B	TRUE	FALSE
chr15	91292368	G	T	ENST00000394232	ENSG00000185518	SV2B	TRUE	FALSE
chr15	91292394	G	T	ENST00000394232	ENSG00000185518	SV2B	FALSE	FALSE
chr15	91292398	T	A	ENST00000394232	ENSG00000185518	SV2B	FALSE	FALSE
chr15	91292398	T	G	ENST00000394232	ENSG00000185518	SV2B	FALSE	FALSE
chr15	91292402	C	A	ENST00000394232	ENSG00000185518	SV2B	FALSE	FALSE
chr15	91292403	A	T	ENST00000394232	ENSG00000185518	SV2B	FALSE	FALSE
chr15	91292421	G	T	ENST00000394232	ENSG00000185518	SV2B	FALSE	FALSE
chr15	91292457	A	T	ENST00000394232	ENSG00000185518	SV2B	FALSE	FALSE
chr15	91292517	C	T	ENST00000394232	ENSG00000185518	SV2B	FALSE	FALSE
chr15	91292526	G	T	ENST00000394232	ENSG00000185518	SV2B	FALSE	FALSE
chr15	91292532	C	T	ENST00000394232	ENSG00000185518	SV2B	FALSE	FALSE
chr15	91292535	G	T	ENST00000394232	ENSG00000185518	SV2B	FALSE	FALSE
chr15	91292538	C	T	ENST00000394232	ENSG00000185518	SV2B	FALSE	FALSE
chr15	91853912	C	T	ENST00000318445	ENSG00000176463	SLCO3A1	FALSE	FALSE
chr15	91853918	A	T	ENST00000318445	ENSG00000176463	SLCO3A1	FALSE	FALSE
chr15	91853921	A	T	ENST00000318445	ENSG00000176463	SLCO3A1	FALSE	FALSE
chr15	91853934	C	A	ENST00000318445	ENSG00000176463	SLCO3A1	FALSE	FALSE
chr15	91853937	C	A	ENST00000318445	ENSG00000176463	SLCO3A1	FALSE	FALSE
chr15	91853957	G	T	ENST00000318445	ENSG00000176463	SLCO3A1	FALSE	FALSE
chr15	91853963	C	T	ENST00000318445	ENSG00000176463	SLCO3A1	TRUE	FALSE
chr15	91853972	G	T	ENST00000318445	ENSG00000176463	SLCO3A1	TRUE	FALSE
chr15	91853978	C	T	ENST00000318445	ENSG00000176463	SLCO3A1	TRUE	FALSE
chr15	91853987	A	T	ENST00000318445	ENSG00000176463	SLCO3A1	TRUE	TRUE
chr15	91853990	A	T	ENST00000318445	ENSG00000176463	SLCO3A1	TRUE	TRUE
chr15	91853993	A	T	ENST00000318445	ENSG00000176463	SLCO3A1	TRUE	TRUE
chr15	91853996	A	T	ENST00000318445	ENSG00000176463	SLCO3A1	TRUE	TRUE
chr15	91853999	A	T	ENST00000318445	ENSG00000176463	SLCO3A1	TRUE	TRUE
chr15	91854002	A	T	ENST00000318445	ENSG00000176463	SLCO3A1	TRUE	TRUE
chr15	91854013	C	A	ENST00000318445	ENSG00000176463	SLCO3A1	TRUE	TRUE
chr15	91854026	A	T	ENST00000318445	ENSG00000176463	SLCO3A1	TRUE	TRUE
chr15	91854044	G	T	ENST00000318445	ENSG00000176463	SLCO3A1	TRUE	TRUE
chr15	91854049	C	A	ENST00000318445	ENSG00000176463	SLCO3A1	TRUE	TRUE
chr15	91854065	C	T	ENST00000318445	ENSG00000176463	SLCO3A1	TRUE	TRUE
chr15	91854085	C	A	ENST00000318445	ENSG00000176463	SLCO3A1	TRUE	TRUE
chr15	91854085	C	G	ENST00000318445	ENSG00000176463	SLCO3A1	TRUE	TRUE
chr15	91854089	G	A	ENST00000318445	ENSG00000176463	SLCO3A1	TRUE	FALSE
chr15	91854089	G	C	ENST00000318445	ENSG00000176463	SLCO3A1	TRUE	FALSE
chr15	91854089	G	T	ENST00000318445	ENSG00000176463	SLCO3A1	TRUE	FALSE
chr15	91854090	T	A	ENST00000318445	ENSG00000176463	SLCO3A1	TRUE	FALSE
chr15	91854090	T	C	ENST00000318445	ENSG00000176463	SLCO3A1	TRUE	FALSE
chr15	91854090	T	G	ENST00000318445	ENSG00000176463	SLCO3A1	TRUE	FALSE
chr15	91915991	A	C	ENST00000318445	ENSG00000176463	SLCO3A1	TRUE	FALSE
chr15	91915991	A	G	ENST00000318445	ENSG00000176463	SLCO3A1	TRUE	FALSE
chr15	91915991	A	T	ENST00000318445	ENSG00000176463	SLCO3A1	TRUE	FALSE
chr15	91915992	G	A	ENST00000318445	ENSG00000176463	SLCO3A1	TRUE	FALSE
chr15	91915992	G	C	ENST00000318445	ENSG00000176463	SLCO3A1	TRUE	FALSE
chr15	91915992	G	T	ENST00000318445	ENSG00000176463	SLCO3A1	TRUE	FALSE
chr15	91916014	G	T	ENST00000318445	ENSG00000176463	SLCO3A1	TRUE	TRUE
chr15	91916032	C	T	ENST00000318445	ENSG00000176463	SLCO3A1	TRUE	TRUE
chr15	91916068	G	T	ENST00000318445	ENSG00000176463	SLCO3A1	TRUE	TRUE
chr15	91916106	C	A	ENST00000318445	ENSG00000176463	SLCO3A1	TRUE	TRUE
chr15	91916106	C	G	ENST00000318445	ENSG00000176463	SLCO3A1	TRUE	TRUE
chr15	91916145	C	A	ENST00000318445	ENSG00000176463	SLCO3A1	TRUE	TRUE
chr15	91916180	C	A	ENST00000318445	ENSG00000176463	SLCO3A1	TRUE	TRUE
chr15	91916191	G	T	ENST00000318445	ENSG00000176463	SLCO3A1	TRUE	TRUE
chr15	91916206	C	T	ENST00000318445	ENSG00000176463	SLCO3A1	TRUE	TRUE
chr15	91916211	C	A	ENST00000318445	ENSG00000176463	SLCO3A1	TRUE	TRUE
chr15	91916211	C	G	ENST00000318445	ENSG00000176463	SLCO3A1	TRUE	TRUE
chr15	91916212	A	T	ENST00000318445	ENSG00000176463	SLCO3A1	TRUE	TRUE
chr15	91916217	C	A	ENST00000318445	ENSG00000176463	SLCO3A1	TRUE	TRUE
chr15	91916217	C	G	ENST00000318445	ENSG00000176463	SLCO3A1	TRUE	TRUE
chr15	91916218	G	T	ENST00000318445	ENSG00000176463	SLCO3A1	TRUE	TRUE
chr15	91916227	G	T	ENST00000318445	ENSG00000176463	SLCO3A1	TRUE	TRUE
chr15	91916237	G	A	ENST00000318445	ENSG00000176463	SLCO3A1	TRUE	TRUE
chr15	91916238	G	A	ENST00000318445	ENSG00000176463	SLCO3A1	TRUE	TRUE
chr15	91916245	G	T	ENST00000318445	ENSG00000176463	SLCO3A1	TRUE	TRUE
chr15	91916262	C	A	ENST00000318445	ENSG00000176463	SLCO3A1	TRUE	TRUE
chr15	91916276	C	A	ENST00000318445	ENSG00000176463	SLCO3A1	TRUE	TRUE
chr15	91916287	G	T	ENST00000318445	ENSG00000176463	SLCO3A1	TRUE	TRUE
chr15	91916313	C	A	ENST00000318445	ENSG00000176463	SLCO3A1	TRUE	TRUE
chr15	91916343	C	A	ENST00000318445	ENSG00000176463	SLCO3A1	TRUE	TRUE
chr15	91916343	C	G	ENST00000318445	ENSG00000176463	SLCO3A1	TRUE	TRUE
chr15	91916345	T	A	ENST00000318445	ENSG00000176463	SLCO3A1	TRUE	TRUE
chr15	91916362	C	T	ENST00000318445	ENSG00000176463	SLCO3A1	TRUE	TRUE
chr15	91916395	C	T	ENST00000318445	ENSG00000176463	SLCO3A1	TRUE	TRUE
chr15	91916415	C	A	ENST00000318445	ENSG00000176463	SLCO3A1	TRUE	TRUE
chr15	91916415	C	G	ENST00000318445	ENSG00000176463	SLCO3A1	TRUE	TRUE
chr15	91916437	A	T	ENST00000318445	ENSG00000176463	SLCO3A1	TRUE	TRUE
chr15	91916447	C	A	ENST00000318445	ENSG00000176463	SLCO3A1	TRUE	TRUE
chr15	91916454	T	A	ENST00000318445	ENSG00000176463	SLCO3A1	TRUE	TRUE
chr15	91916454	T	G	ENST00000318445	ENSG00000176463	SLCO3A1	TRUE	TRUE
chr15	91916458	G	T	ENST00000318445	ENSG00000176463	SLCO3A1	TRUE	TRUE
chr15	91916459	G	A	ENST00000318445	ENSG00000176463	SLCO3A1	TRUE	FALSE
chr15	91916459	G	C	ENST00000318445	ENSG00000176463	SLCO3A1	TRUE	FALSE
chr15	91916459	G	T	ENST00000318445	ENSG00000176463	SLCO3A1	TRUE	FALSE
chr15	91916460	T	A	ENST00000318445	ENSG00000176463	SLCO3A1	TRUE	FALSE
chr15	91916460	T	C	ENST00000318445	ENSG00000176463	SLCO3A1	TRUE	FALSE
chr15	91916460	T	G	ENST00000318445	ENSG00000176463	SLCO3A1	TRUE	FALSE
chr15	92094879	A	C	ENST00000318445	ENSG00000176463	SLCO3A1	TRUE	FALSE
chr15	92094879	A	G	ENST00000318445	ENSG00000176463	SLCO3A1	TRUE	FALSE
chr15	92094879	A	T	ENST00000318445	ENSG00000176463	SLCO3A1	TRUE	FALSE
chr15	92094880	G	A	ENST00000318445	ENSG00000176463	SLCO3A1	TRUE	FALSE
chr15	92094880	G	C	ENST00000318445	ENSG00000176463	SLCO3A1	TRUE	FALSE
chr15	92094880	G	T	ENST00000318445	ENSG00000176463	SLCO3A1	TRUE	FALSE
chr15	92094907	G	T	ENST00000318445	ENSG00000176463	SLCO3A1	TRUE	TRUE
chr15	92094918	C	A	ENST00000318445	ENSG00000176463	SLCO3A1	TRUE	TRUE
chr15	92094942	T	A	ENST00000318445	ENSG00000176463	SLCO3A1	TRUE	TRUE
chr15	92094946	A	T	ENST00000318445	ENSG00000176463	SLCO3A1	TRUE	TRUE
chr15	92094954	C	A	ENST00000318445	ENSG00000176463	SLCO3A1	TRUE	TRUE
chr15	92094954	C	G	ENST00000318445	ENSG00000176463	SLCO3A1	TRUE	TRUE
chr15	92094980	G	A	ENST00000318445	ENSG00000176463	SLCO3A1	TRUE	FALSE
chr15	92094980	G	C	ENST00000318445	ENSG00000176463	SLCO3A1	TRUE	FALSE
chr15	92094980	G	T	ENST00000318445	ENSG00000176463	SLCO3A1	TRUE	FALSE
chr15	92094981	T	A	ENST00000318445	ENSG00000176463	SLCO3A1	TRUE	FALSE
chr15	92094981	T	C	ENST00000318445	ENSG00000176463	SLCO3A1	TRUE	FALSE
chr15	92094981	T	G	ENST00000318445	ENSG00000176463	SLCO3A1	TRUE	FALSE
chr15	92104277	A	C	ENST00000318445	ENSG00000176463	SLCO3A1	TRUE	FALSE
chr15	92104277	A	G	ENST00000318445	ENSG00000176463	SLCO3A1	TRUE	FALSE
chr15	92104277	A	T	ENST00000318445	ENSG00000176463	SLCO3A1	TRUE	FALSE
chr15	92104278	G	A	ENST00000318445	ENSG00000176463	SLCO3A1	TRUE	FALSE
chr15	92104278	G	C	ENST00000318445	ENSG00000176463	SLCO3A1	TRUE	FALSE
chr15	92104278	G	T	ENST00000318445	ENSG00000176463	SLCO3A1	TRUE	FALSE
chr15	92104312	G	A	ENST00000318445	ENSG00000176463	SLCO3A1	TRUE	TRUE
chr15	92104313	G	A	ENST00000318445	ENSG00000176463	SLCO3A1	TRUE	TRUE
chr15	92104317	G	T	ENST00000318445	ENSG00000176463	SLCO3A1	TRUE	TRUE
chr15	92104324	G	A	ENST00000318445	ENSG00000176463	SLCO3A1	TRUE	TRUE
chr15	92104325	G	A	ENST00000318445	ENSG00000176463	SLCO3A1	TRUE	TRUE
chr15	92104327	G	A	ENST00000318445	ENSG00000176463	SLCO3A1	TRUE	TRUE
chr15	92104328	G	A	ENST00000318445	ENSG00000176463	SLCO3A1	TRUE	TRUE
chr15	92104346	C	A	ENST00000318445	ENSG00000176463	SLCO3A1	TRUE	TRUE
chr15	92104354	T	A	ENST00000318445	ENSG00000176463	SLCO3A1	TRUE	TRUE
chr15	92104354	T	G	ENST00000318445	ENSG00000176463	SLCO3A1	TRUE	TRUE
chr15	92104375	T	A	ENST00000318445	ENSG00000176463	SLCO3A1	TRUE	TRUE
chr15	92104392	C	T	ENST00000318445	ENSG00000176463	SLCO3A1	TRUE	TRUE
chr15	92104411	C	A	ENST00000318445	ENSG00000176463	SLCO3A1	TRUE	TRUE
chr15	92104411	C	G	ENST00000318445	ENSG00000176463	SLCO3A1	TRUE	TRUE
chr15	92104413	G	T	ENST00000318445	ENSG00000176463	SLCO3A1	TRUE	TRUE
chr15	92104425	G	T	ENST00000318445	ENSG00000176463	SLCO3A1	TRUE	TRUE
chr15	92104431	G	T	ENST00000318445	ENSG00000176463	SLCO3A1	TRUE	TRUE
chr15	92104434	C	T	ENST00000318445	ENSG00000176463	SLCO3A1	TRUE	TRUE
chr15	92104449	G	T	ENST00000318445	ENSG00000176463	SLCO3A1	TRUE	TRUE
chr15	92104452	A	T	ENST00000318445	ENSG00000176463	SLCO3A1	TRUE	TRUE
chr15	92104455	G	T	ENST00000318445	ENSG00000176463	SLCO3A1	TRUE	TRUE
chr15	92104460	C	A	ENST00000318445	ENSG00000176463	SLCO3A1	TRUE	TRUE
chr15	92104460	C	G	ENST00000318445	ENSG00000176463	SLCO3A1	TRUE	TRUE
chr15	92104461	G	T	ENST00000318445	ENSG00000176463	SLCO3A1	TRUE	TRUE
chr15	92104464	A	T	ENST00000318445	ENSG00000176463	SLCO3A1	TRUE	TRUE
chr15	92104470	A	T	ENST00000318445	ENSG00000176463	SLCO3A1	TRUE	TRUE
chr15	92104503	G	T	ENST00000318445	ENSG00000176463	SLCO3A1	TRUE	TRUE
chr15	92104526	T	A	ENST00000318445	ENSG00000176463	SLCO3A1	TRUE	TRUE
chr15	92104530	C	T	ENST00000318445	ENSG00000176463	SLCO3A1	TRUE	TRUE
chr15	92104533	C	T	ENST00000318445	ENSG00000176463	SLCO3A1	TRUE	TRUE
chr15	92104539	A	T	ENST00000318445	ENSG00000176463	SLCO3A1
chr15	92104543	G	A	ENST00000318445	ENSG00000176463	SLCO3A1	TRUE	FALSE
chr15	92104543	G	C	ENST00000318445	ENSG00000176463	SLCO3A1	TRUE	FALSE
chr15	92104543	G	T	ENST00000318445	ENSG00000176463	SLCO3A1	TRUE	FALSE
chr15	92104544	T	A	ENST00000318445	ENSG00000176463	SLCO3A1	TRUE	FALSE
chr15	92104544	T	C	ENST00000318445	ENSG00000176463	SLCO3A1	TRUE	FALSE
chr15	92104544	T	G	ENST00000318445	ENSG00000176463	SLCO3A1	TRUE	FALSE
chr15	92120463	A	C	ENST00000318445	ENSG00000176463	SLCO3A1	TRUE	FALSE
chr15	92120463	A	G	ENST00000318445	ENSG00000176463	SLCO3A1	TRUE	FALSE
chr15	92120463	A	T	ENST00000318445	ENSG00000176463	SLCO3A1	TRUE	FALSE
chr15	92120464	G	A	ENST00000318445	ENSG00000176463	SLCO3A1	TRUE	FALSE
chr15	92120464	G	C	ENST00000318445	ENSG00000176463	SLCO3A1	TRUE	FALSE
chr15	92120464	G	T	ENST00000318445	ENSG00000176463	SLCO3A1	TRUE	FALSE
chr15	92120473	A	T	ENST00000318445	ENSG00000176463	SLCO3A1	TRUE	TRUE
chr15	92120482	A	T	ENST00000318445	ENSG00000176463	SLCO3A1	TRUE	TRUE
chr15	92120495	C	A	ENST00000318445	ENSG00000176463	SLCO3A1	TRUE	TRUE
chr15	92120495	C	G	ENST00000318445	ENSG00000176463	SLCO3A1	TRUE	TRUE
chr15	92120514	C	A	ENST00000318445	ENSG00000176463	SLCO3A1	TRUE	TRUE
chr15	92120532	C	A	ENST00000318445	ENSG00000176463	SLCO3A1	TRUE	TRUE
chr15	92120536	G	T	ENST00000318445	ENSG00000176463	SLCO3A1	TRUE	TRUE
chr15	92120570	T	A	ENST00000318445	ENSG00000176463	SLCO3A1	TRUE	TRUE
chr15	92120575	A	T	ENST00000318445	ENSG00000176463	SLCO3A1	TRUE	TRUE
chr15	92120580	C	A	ENST00000318445	ENSG00000176463	SLCO3A1	TRUE	TRUE
chr15	92120580	C	G	ENST00000318445	ENSG00000176463	SLCO3A1	TRUE	TRUE
chr15	92120584	G	T	ENST00000318445	ENSG00000176463	SLCO3A1	TRUE	TRUE
chr15	92120587	C	T	ENST00000318445	ENSG00000176463	SLCO3A1	TRUE	TRUE
chr15	92120590	C	T	ENST00000318445	ENSG00000176463	SLCO3A1	TRUE	TRUE
chr15	92120620	C	T	ENST00000318445	ENSG00000176463	SLCO3A1	TRUE	TRUE
chr15	92120630	G	A	ENST00000318445	ENSG00000176463	SLCO3A1	TRUE	FALSE
chr15	92120630	G	C	ENST00000318445	ENSG00000176463	SLCO3A1	TRUE	FALSE
chr15	92120630	G	T	ENST00000318445	ENSG00000176463	SLCO3A1	TRUE	FALSE
chr15	92120631	T	A	ENST00000318445	ENSG00000176463	SLCO3A1	TRUE	FALSE
chr15	92120631	T	C	ENST00000318445	ENSG00000176463	SLCO3A1	TRUE	FALSE
chr15	92120631	T	G	ENST00000318445	ENSG00000176463	SLCO3A1	TRUE	FALSE
chr15	92126059	A	C	ENST00000318445	ENSG00000176463	SLCO3A1	TRUE	FALSE
chr15	92126059	A	G	ENST00000318445	ENSG00000176463	SLCO3A1	TRUE	FALSE
chr15	92126059	A	T	ENST00000318445	ENSG00000176463	SLCO3A1	TRUE	FALSE
chr15	92126060	G	A	ENST00000318445	ENSG00000176463	SLCO3A1	TRUE	FALSE
chr15	92126060	G	C	ENST00000318445	ENSG00000176463	SLCO3A1	TRUE	FALSE
chr15	92126060	G	T	ENST00000318445	ENSG00000176463	SLCO3A1	TRUE	FALSE
chr15	92126080	T	A	ENST00000318445	ENSG00000176463	SLCO3A1	TRUE	TRUE
chr15	92126086	T	A	ENST00000318445	ENSG00000176463	SLCO3A1	TRUE	TRUE
chr15	92126102	G	T	ENST00000318445	ENSG00000176463	SLCO3A1	TRUE	TRUE
chr15	92126112	T	A	ENST00000318445	ENSG00000176463	SLCO3A1	TRUE	TRUE
chr15	92126117	A	T	ENST00000318445	ENSG00000176463	SLCO3A1	TRUE	TRUE
chr15	92126120	A	T	ENST00000318445	ENSG00000176463	SLCO3A1	TRUE	TRUE
chr15	92126188	C	A	ENST00000318445	ENSG00000176463	SLCO3A1	TRUE	TRUE
chr15	92126191	C	A	ENST00000318445	ENSG00000176463	SLCO3A1	TRUE	TRUE
chr15	92126191	C	G	ENST00000318445	ENSG00000176463	SLCO3A1	TRUE	TRUE
chr15	92126215	C	A	ENST00000318445	ENSG00000176463	SLCO3A1	TRUE	TRUE
chr15	92126251	T	A	ENST00000318445	ENSG00000176463	SLCO3A1	TRUE	TRUE
chr15	92126251	T	G	ENST00000318445	ENSG00000176463	SLCO3A1	TRUE	TRUE
chr15	92126252	G	T	ENST00000318445	ENSG00000176463	SLCO3A1	TRUE	TRUE
chr15	92126260	G	A	ENST00000318445	ENSG00000176463	SLCO3A1	TRUE	FALSE
chr15	92126260	G	C	ENST00000318445	ENSG00000176463	SLCO3A1	TRUE	FALSE
chr15	92126260	G	T	ENST00000318445	ENSG00000176463	SLCO3A1	TRUE	FALSE
chr15	92126261	T	A	ENST00000318445	ENSG00000176463	SLCO3A1	TRUE	FALSE
chr15	92126261	T	C	ENST00000318445	ENSG00000176463	SLCO3A1	FALSE	FALSE
chr15	92126261	T	G	ENST00000318445	ENSG00000176463	SLCO3A1	TRUE	FALSE
chr15	92128349	A	C	ENST00000318445	ENSG00000176463	SLCO3A1	TRUE	FALSE
chr15	92128349	A	G	ENST00000318445	ENSG00000176463	SLCO3A1	TRUE	FALSE
chr15	92128349	A	T	ENST00000318445	ENSG00000176463	SLCO3A1	TRUE	FALSE
chr15	92128350	G	A	ENST00000318445	ENSG00000176463	SLCO3A1	TRUE	FALSE
chr15	92128350	G	C	ENST00000318445	ENSG00000176463	SLCO3A1	TRUE	FALSE
chr15	92128350	G	T	ENST00000318445	ENSG00000176463	SLCO3A1	TRUE	FALSE
chr15	92128365	C	A	ENST00000318445	ENSG00000176463	SLCO3A1	TRUE	TRUE
chr15	92128365	C	G	ENST00000318445	ENSG00000176463	SLCO3A1	TRUE	TRUE
chr15	92128381	C	A	ENST00000318445	ENSG00000176463	SLCO3A1	TRUE	TRUE
chr15	92128381	C	G	ENST00000318445	ENSG00000176463	SLCO3A1	TRUE	TRUE
chr15	92128383	C	A	ENST00000318445	ENSG00000176463	SLCO3A1	TRUE	TRUE
chr15	92128390	C	A	ENST00000318445	ENSG00000176463	SLCO3A1	TRUE	TRUE
chr15	92128402	T	A	ENST00000318445	ENSG00000176463	SLCO3A1	TRUE	TRUE
chr15	92128403	G	T	ENST00000318445	ENSG00000176463	SLCO3A1	TRUE	TRUE
chr15	92128408	C	A	ENST00000318445	ENSG00000176463	SLCO3A1	TRUE	TRUE
chr15	92128409	C	T	ENST00000318445	ENSG00000176463	SLCO3A1	TRUE	TRUE
chr15	92128435	T	A	ENST00000318445	ENSG00000176463	SLCO3A1	TRUE	TRUE
chr15	92128456	C	A	ENST00000318445	ENSG00000176463	SLCO3A1	TRUE	TRUE
chr15	92128456	C	G	ENST00000318445	ENSG00000176463	SLCO3A1	TRUE	TRUE
chr15	92128468	C	A	ENST00000318445	ENSG00000176463	SLCO3A1	TRUE	TRUE
chr15	92128480	C	A	ENST00000318445	ENSG00000176463	SLCO3A1	TRUE	TRUE
chr15	92128490	G	A	ENST00000318445	ENSG00000176463	SLCO3A1	TRUE	FALSE
chr15	92128490	G	C	ENST00000318445	ENSG00000176463	SLCO3A1	TRUE	FALSE
chr15	92128490	G	T	ENST00000318445	ENSG00000176463	SLCO3A1	TRUE	FALSE
chr15	92128491	T	A	ENST00000318445	ENSG00000176463	SLCO3A1	TRUE	FALSE
chr15	92128491	T	C	ENST00000318445	ENSG00000176463	SLCO3A1	TRUE	FALSE
chr15	92128491	T	G	ENST00000318445	ENSG00000176463	SLCO3A1	TRUE	FALSE
chr15	92146982	A	C	ENST00000318445	ENSG00000176463	SLCO3A1	FALSE	FALSE
chr15	92146982	A	G	ENST00000318445	ENSG00000176463	SLCO3A1	FALSE	FALSE
chr15	92146982	A	T	ENST00000318445	ENSG00000176463	SLCO3A1	FALSE	FALSE
chr15	92146983	G	A	ENST00000318445	ENSG00000176463	SLCO3A1	FALSE	FALSE
chr15	92146983	G	C	ENST00000318445	ENSG00000176463	SLCO3A1	FALSE	FALSE
chr15	92146983	G	T	ENST00000318445	ENSG00000176463	SLCO3A1	FALSE	FALSE
chr15	92146998	T	A	ENST00000318445	ENSG00000176463	SLCO3A1	TRUE	TRUE
chr15	92147004	C	A	ENST00000318445	ENSG00000176463	SLCO3A1	TRUE	TRUE
chr15	92147023	G	T	ENST00000318445	ENSG00000176463	SLCO3A1	TRUE	TRUE
chr15	92147044	G	T	ENST00000318445	ENSG00000176463	SLCO3A1	TRUE	TRUE
chr15	92147047	A	T	ENST00000318445	ENSG00000176463	SLCO3A1	TRUE	TRUE
chr15	92147052	C	A	ENST00000318445	ENSG00000176463	SLCO3A1	TRUE	TRUE
chr15	92147067	C	A	ENST00000318445	ENSG00000176463	SLCO3A1	TRUE	TRUE
chr15	92147068	C	T	ENST00000318445	ENSG00000176463	SLCO3A1	TRUE	TRUE
chr15	92147071	G	T	ENST00000318445	ENSG00000176463	SLCO3A1	TRUE	TRUE
chr15	92147094	T	A	ENST00000318445	ENSG00000176463	SLCO3A1	TRUE	TRUE
chr15	92147103	T	A	ENST00000318445	ENSG00000176463	SLCO3A1	TRUE	TRUE
chr15	92147109	C	A	ENST00000318445	ENSG00000176463	SLCO3A1	TRUE	TRUE
chr15	92147131	C	T	ENST00000318445	ENSG00000176463	SLCO3A1	TRUE	TRUE
chr15	92147141	C	A	ENST00000318445	ENSG00000176463	SLCO3A1	TRUE	TRUE
chr15	92147141	C	G	ENST00000318445	ENSG00000176463	SLCO3A1	TRUE	TRUE
chr15	92147160	G	A	ENST00000318445	ENSG00000176463	SLCO3A1	TRUE	FALSE
chr15	92147160	G	C	ENST00000318445	ENSG00000176463	SLCO3A1	TRUE	FALSE
chr15	92147160	G	T	ENST00000318445	ENSG00000176463	SLCO3A1	TRUE	FALSE
chr15	92147161	T	A	ENST00000318445	ENSG00000176463	SLCO3A1	TRUE	FALSE
chr15	92147161	T	C	ENST00000318445	ENSG00000176463	SLCO3A1	TRUE	FALSE
chr15	92147161	T	G	ENST00000318445	ENSG00000176463	SLCO3A1	TRUE	FALSE
chr15	92150948	A	C	ENST00000318445	ENSG00000176463	SLCO3A1	TRUE	FALSE
chr15	92150948	A	G	ENST00000318445	ENSG00000176463	SLCO3A1	TRUE	FALSE
chr15	92150948	A	T	ENST00000318445	ENSG00000176463	SLCO3A1	TRUE	FALSE
chr15	92150949	G	A	ENST00000318445	ENSG00000176463	SLCO3A1	TRUE	FALSE
chr15	92150949	G	C	ENST00000318445	ENSG00000176463	SLCO3A1	TRUE	FALSE
chr15	92150949	G	T	ENST00000318445	ENSG00000176463	SLCO3A1	TRUE	FALSE
chr15	92150963	G	T	ENST00000318445	ENSG00000176463	SLCO3A1
chr15	92150969	A	T	ENST00000318445	ENSG00000176463	SLCO3A1
chr15	92150977	C	A	ENST00000318445	ENSG00000176463	SLCO3A1
chr15	92150977	C	G	ENST00000318445	ENSG00000176463	SLCO3A1
chr15	92150982	T	A	ENST00000318445	ENSG00000176463	SLCO3A1
chr15	92150984	G	T	ENST00000318445	ENSG00000176463	SLCO3A1
chr15	92151009	T	A	ENST00000318445	ENSG00000176463	SLCO3A1	FALSE	FALSE
chr15	92151012	T	A	ENST00000318445	ENSG00000176463	SLCO3A1	FALSE	FALSE
chr15	92151015	G	A	ENST00000318445	ENSG00000176463	SLCO3A1	TRUE	FALSE
chr15	92151015	G	C	ENST00000318445	ENSG00000176463	SLCO3A1	TRUE	FALSE
chr15	92151015	G	T	ENST00000318445	ENSG00000176463	SLCO3A1	TRUE	FALSE
chr15	92151016	T	A	ENST00000318445	ENSG00000176463	SLCO3A1	TRUE	FALSE
chr15	92151016	T	C	ENST00000318445	ENSG00000176463	SLCO3A1	TRUE	FALSE
chr15	92151016	T	G	ENST00000318445	ENSG00000176463	SLCO3A1	TRUE	FALSE
chr15	92162754	A	C	ENST00000318445	ENSG00000176463	SLCO3A1	TRUE	FALSE
chr15	92162754	A	G	ENST00000318445	ENSG00000176463	SLCO3A1	TRUE	FALSE
chr15	92162754	A	T	ENST00000318445	ENSG00000176463	SLCO3A1	TRUE	FALSE
chr15	92162755	G	A	ENST00000318445	ENSG00000176463	SLCO3A1	TRUE	FALSE
chr15	92162755	G	C	ENST00000318445	ENSG00000176463	SLCO3A1	TRUE	FALSE
chr15	92162755	G	T	ENST00000318445	ENSG00000176463	SLCO3A1	TRUE	FALSE
chr15	92162805	C	A	ENST00000318445	ENSG00000176463	SLCO3A1	FALSE	FALSE
chr15	92162813	G	A	ENST00000318445	ENSG00000176463	SLCO3A1	FALSE	FALSE
chr15	92162814	G	A	ENST00000318445	ENSG00000176463	SLCO3A1	FALSE	FALSE
chr15	92162826	T	A	ENST00000318445	ENSG00000176463	SLCO3A1	FALSE	FALSE
chr15	92162830	G	T	ENST00000318445	ENSG00000176463	SLCO3A1	FALSE	FALSE
chr15	92162833	C	T	ENST00000318445	ENSG00000176463	SLCO3A1	FALSE	FALSE
chr15	92162844	C	A	ENST00000318445	ENSG00000176463	SLCO3A1	FALSE	FALSE
chr15	92162853	C	A	ENST00000318445	ENSG00000176463	SLCO3A1	FALSE	FALSE
chr15	92162853	C	G	ENST00000318445	ENSG00000176463	SLCO3A1	FALSE	FALSE
chr15	92162868	C	A	ENST00000318445	ENSG00000176463	SLCO3A1	FALSE	FALSE
chr15	92162868	C	G	ENST00000318445	ENSG00000176463	SLCO3A1	FALSE	FALSE
chr15	92162869	C	T	ENST00000318445	ENSG00000176463	SLCO3A1	FALSE	FALSE
chr15	92162874	C	A	ENST00000318445	ENSG00000176463	SLCO3A1	FALSE	FALSE
chr15	92162874	C	G	ENST00000318445	ENSG00000176463	SLCO3A1	FALSE	FALSE
chr15	92162880	T	A	ENST00000318445	ENSG00000176463	SLCO3A1	FALSE	FALSE
chr15	92162880	T	G	ENST00000318445	ENSG00000176463	SLCO3A1	FALSE	FALSE
chr15	92162902	A	T	ENST00000318445	ENSG00000176463	SLCO3A1	FALSE	FALSE
chr15	92162925	C	A	ENST00000318445	ENSG00000176463	SLCO3A1	FALSE	FALSE
chr15	92162925	C	G	ENST00000318445	ENSG00000176463	SLCO3A1	FALSE	FALSE
chr15	92162936	G	A	ENST00000318445	ENSG00000176463	SLCO3A1	FALSE	FALSE
chr15	92162937	G	A	ENST00000318445	ENSG00000176463	SLCO3A1	FALSE	FALSE
chr15	92162938	C	T	ENST00000318445	ENSG00000176463	SLCO3A1	FALSE	FALSE
chr15	92162943	C	A	ENST00000318445	ENSG00000176463	SLCO3A1	FALSE	FALSE
chr15	92162950	A	T	ENST00000318445	ENSG00000176463	SLCO3A1	FALSE	FALSE
chr15	92162958	T	A	ENST00000318445	ENSG00000176463	SLCO3A1	FALSE	FALSE
chr15	92162958	T	G	ENST00000318445	ENSG00000176463	SLCO3A1	FALSE	FALSE
chr15	92162959	A	T	ENST00000318445	ENSG00000176463	SLCO3A1	FALSE	FALSE
chr15	92162967	C	A	ENST00000318445	ENSG00000176463	SLCO3A1	FALSE	FALSE
chr15	92162967	C	G	ENST00000318445	ENSG00000176463	SLCO3A1	FALSE	FALSE
chr15	92162971	A	T	ENST00000318445	ENSG00000176463	SLCO3A1	FALSE	FALSE
chr15	92162980	G	T	ENST00000318445	ENSG00000176463	SLCO3A1	FALSE	FALSE
chr15	92163001	G	T	ENST00000318445	ENSG00000176463	SLCO3A1	FALSE	FALSE
chr15	92163061	C	T	ENST00000318445	ENSG00000176463	SLCO3A1	FALSE	FALSE
chr15	92163076	A	T	ENST00000318445	ENSG00000176463	SLCO3A1	FALSE	FALSE
chr15	92163087	T	A	ENST00000318445	ENSG00000176463	SLCO3A1	FALSE	FALSE
chr15	92163087	T	G	ENST00000318445	ENSG00000176463	SLCO3A1	FALSE	FALSE
chr15	92163094	G	T	ENST00000318445	ENSG00000176463	SLCO3A1	FALSE	FALSE
chr15	92163103	G	T	ENST00000318445	ENSG00000176463	SLCO3A1	FALSE	FALSE
chr15	92163107	G	A	ENST00000318445	ENSG00000176463	SLCO3A1	FALSE	FALSE
chr15	92163108	G	A	ENST00000318445	ENSG00000176463	SLCO3A1	FALSE	FALSE
chr15	92163111	T	A	ENST00000318445	ENSG00000176463	SLCO3A1	FALSE	FALSE
chr15	92163112	G	T	ENST00000318445	ENSG00000176463	SLCO3A1	FALSE	FALSE
chr15	92163121	G	T	ENST00000318445	ENSG00000176463	SLCO3A1	FALSE	FALSE
chr15	92163131	T	A	ENST00000318445	ENSG00000176463	SLCO3A1	FALSE	FALSE
chr15	92163131	T	G	ENST00000318445	ENSG00000176463	SLCO3A1	FALSE	FALSE
chr15	92394068	C	T	ENST00000268164	ENSG00000140557	ST8SIA2	FALSE	FALSE
chr15	92394074	C	T	ENST00000268164	ENSG00000140557	ST8SIA2	FALSE	FALSE
chr15	92394087	G	A	ENST00000268164	ENSG00000140557	ST8SIA2	FALSE	FALSE
chr15	92394088	G	A	ENST00000268164	ENSG00000140557	ST8SIA2	FALSE	FALSE
chr15	92394141	C	A	ENST00000268164	ENSG00000140557	ST8SIA2	TRUE	TRUE
chr15	92394141	C	G	ENST00000268164	ENSG00000140557	ST8SIA2	TRUE	TRUE
chr15	92394143	G	T	ENST00000268164	ENSG00000140557	ST8SIA2	TRUE	TRUE
chr15	92394149	G	T	ENST00000268164	ENSG00000140557	ST8SIA2	TRUE	TRUE
chr15	92394152	G	T	ENST00000268164	ENSG00000140557	ST8SIA2	TRUE	TRUE
chr15	92394155	G	T	ENST00000268164	ENSG00000140557	ST8SIA2	TRUE	TRUE
chr15	92394163	G	A	ENST00000268164	ENSG00000140557	ST8SIA2	TRUE	FALSE
chr15	92394163	G	C	ENST00000268164	ENSG00000140557	ST8SIA2	TRUE	FALSE
chr15	92394163	G	T	ENST00000268164	ENSG00000140557	ST8SIA2	TRUE	FALSE
chr15	92394164	T	A	ENST00000268164	ENSG00000140557	ST8SIA2	TRUE	FALSE
chr15	92394164	T	C	ENST00000268164	ENSG00000140557	ST8SIA2	TRUE	FALSE
chr15	92394164	T	G	ENST00000268164	ENSG00000140557	ST8SIA2	TRUE	FALSE
chr15	92430047	A	C	ENST00000268164	ENSG00000140557	ST8SIA2	TRUE	FALSE
chr15	92430047	A	G	ENST00000268164	ENSG00000140557	ST8SIA2	TRUE	FALSE
chr15	92430047	A	T	ENST00000268164	ENSG00000140557	ST8SIA2	TRUE	FALSE
chr15	92430048	G	A	ENST00000268164	ENSG00000140557	ST8SIA2	TRUE	FALSE
chr15	92430048	G	C	ENST00000268164	ENSG00000140557	ST8SIA2	TRUE	FALSE
chr15	92430048	G	T	ENST00000268164	ENSG00000140557	ST8SIA2	TRUE	FALSE
chr15	92430054	C	A	ENST00000268164	ENSG00000140557	ST8SIA2	TRUE	TRUE
chr15	92430056	G	T	ENST00000268164	ENSG00000140557	ST8SIA2	TRUE	TRUE
chr15	92430062	A	T	ENST00000268164	ENSG00000140557	ST8SIA2	TRUE	TRUE
chr15	92430074	A	T	ENST00000268164	ENSG00000140557	ST8SIA2	TRUE	TRUE
chr15	92430078	C	A	ENST00000268164	ENSG00000140557	ST8SIA2	TRUE	TRUE
chr15	92430078	C	G	ENST00000268164	ENSG00000140557	ST8SIA2	TRUE	TRUE
chr15	92430093	T	A	ENST00000268164	ENSG00000140557	ST8SIA2	TRUE	TRUE
chr15	92430093	T	G	ENST00000268164	ENSG00000140557	ST8SIA2	TRUE	TRUE
chr15	92430101	A	T	ENST00000268164	ENSG00000140557	ST8SIA2	TRUE	TRUE
chr15	92430110	A	T	ENST00000268164	ENSG00000140557	ST8SIA2	TRUE	TRUE
chr15	92430112	G	A	ENST00000268164	ENSG00000140557	ST8SIA2	TRUE	FALSE
chr15	92430112	G	C	ENST00000268164	ENSG00000140557	ST8SIA2	TRUE	FALSE
chr15	92430112	G	T	ENST00000268164	ENSG00000140557	ST8SIA2	TRUE	FALSE
chr15	92430113	T	A	ENST00000268164	ENSG00000140557	ST8SIA2	TRUE	FALSE
chr15	92430113	T	C	ENST00000268164	ENSG00000140557	ST8SIA2	TRUE	FALSE
chr15	92430113	T	G	ENST00000268164	ENSG00000140557	ST8SIA2	TRUE	FALSE
chr15	92434245	A	C	ENST00000268164	ENSG00000140557	ST8SIA2	TRUE	FALSE
chr15	92434245	A	G	ENST00000268164	ENSG00000140557	ST8SIA2	TRUE	FALSE
chr15	92434245	A	T	ENST00000268164	ENSG00000140557	ST8SIA2	TRUE	FALSE
chr15	92434246	G	A	ENST00000268164	ENSG00000140557	ST8SIA2	TRUE	FALSE
chr15	92434246	G	C	ENST00000268164	ENSG00000140557	ST8SIA2	TRUE	FALSE
chr15	92434246	G	T	ENST00000268164	ENSG00000140557	ST8SIA2	TRUE	FALSE
chr15	92434251	G	T	ENST00000268164	ENSG00000140557	ST8SIA2
chr15	92434273	C	A	ENST00000268164	ENSG00000140557	ST8SIA2
chr15	92434273	C	G	ENST00000268164	ENSG00000140557	ST8SIA2
chr15	92434276	C	A	ENST00000268164	ENSG00000140557	ST8SIA2
chr15	92434276	C	G	ENST00000268164	ENSG00000140557	ST8SIA2
chr15	92434293	A	T	ENST00000268164	ENSG00000140557	ST8SIA2
chr15	92434302	G	T	ENST00000268164	ENSG00000140557	ST8SIA2	TRUE	TRUE
chr15	92434311	A	T	ENST00000268164	ENSG00000140557	ST8SIA2	TRUE	TRUE
chr15	92434323	C	T	ENST00000268164	ENSG00000140557	ST8SIA2	TRUE	TRUE
chr15	92434333	C	A	ENST00000268164	ENSG00000140557	ST8SIA2	TRUE	TRUE
chr15	92434338	A	T	ENST00000268164	ENSG00000140557	ST8SIA2	TRUE	TRUE
chr15	92434342	G	A	ENST00000268164	ENSG00000140557	ST8SIA2	TRUE	TRUE
chr15	92434343	G	A	ENST00000268164	ENSG00000140557	ST8SIA2	TRUE	TRUE
chr15	92434344	A	T	ENST00000268164	ENSG00000140557	ST8SIA2	TRUE	TRUE
chr15	92434353	C	T	ENST00000268164	ENSG00000140557	ST8SIA2	TRUE	TRUE
chr15	92434376	G	A	ENST00000268164	ENSG00000140557	ST8SIA2	TRUE	FALSE
chr15	92434376	G	C	ENST00000268164	ENSG00000140557	ST8SIA2	TRUE	FALSE
chr15	92434376	G	T	ENST00000268164	ENSG00000140557	ST8SIA2	TRUE	FALSE
chr15	92434377	T	A	ENST00000268164	ENSG00000140557	ST8SIA2	TRUE	FALSE
chr15	92434377	T	C	ENST00000268164	ENSG00000140557	ST8SIA2	TRUE	FALSE
chr15	92434377	T	G	ENST00000268164	ENSG00000140557	ST8SIA2	TRUE	FALSE
chr15	92438351	A	C	ENST00000268164	ENSG00000140557	ST8SIA2	TRUE	FALSE
chr15	92438351	A	G	ENST00000268164	ENSG00000140557	ST8SIA2	TRUE	FALSE
chr15	92438351	A	T	ENST00000268164	ENSG00000140557	ST8SIA2	TRUE	FALSE
chr15	92438352	G	A	ENST00000268164	ENSG00000140557	ST8SIA2	TRUE	FALSE
chr15	92438352	G	C	ENST00000268164	ENSG00000140557	ST8SIA2	TRUE	FALSE
chr15	92438352	G	T	ENST00000268164	ENSG00000140557	ST8SIA2	TRUE	FALSE
chr15	92438354	A	T	ENST00000268164	ENSG00000140557	ST8SIA2	TRUE	TRUE
chr15	92438357	C	T	ENST00000268164	ENSG00000140557	ST8SIA2	TRUE	TRUE
chr15	92438364	T	A	ENST00000268164	ENSG00000140557	ST8SIA2	TRUE	TRUE
chr15	92438364	T	G	ENST00000268164	ENSG00000140557	ST8SIA2	TRUE	TRUE
chr15	92438366	A	T	ENST00000268164	ENSG00000140557	ST8SIA2	TRUE	TRUE
chr15	92438373	T	A	ENST00000268164	ENSG00000140557	ST8SIA2	TRUE	TRUE
chr15	92438381	G	T	ENST00000268164	ENSG00000140557	ST8SIA2	TRUE	TRUE
chr15	92438384	A	T	ENST00000268164	ENSG00000140557	ST8SIA2	TRUE	TRUE
chr15	92438402	A	T	ENST00000268164	ENSG00000140557	ST8SIA2	TRUE	TRUE
chr15	92438405	G	T	ENST00000268164	ENSG00000140557	ST8SIA2	TRUE	TRUE
chr15	92438414	A	T	ENST00000268164	ENSG00000140557	ST8SIA2	TRUE	TRUE
chr15	92438420	G	T	ENST00000268164	ENSG00000140557	ST8SIA2	TRUE	TRUE
chr15	92438437	C	A	ENST00000268164	ENSG00000140557	ST8SIA2	TRUE	TRUE
chr15	92438437	C	G	ENST00000268164	ENSG00000140557	ST8SIA2	TRUE	TRUE
chr15	92438447	C	T	ENST00000268164	ENSG00000140557	ST8SIA2	TRUE	TRUE
chr15	92438471	C	T	ENST00000268164	ENSG00000140557	ST8SIA2	TRUE	TRUE
chr15	92438482	C	A	ENST00000268164	ENSG00000140557	ST8SIA2	TRUE	TRUE
chr15	92438482	C	G	ENST00000268164	ENSG00000140557	ST8SIA2	TRUE	TRUE
chr15	92438483	G	T	ENST00000268164	ENSG00000140557	ST8SIA2	TRUE	TRUE
chr15	92438502	C	A	ENST00000268164	ENSG00000140557	ST8SIA2	TRUE	TRUE
chr15	92438510	A	T	ENST00000268164	ENSG00000140557	ST8SIA2	TRUE	TRUE
chr15	92438516	A	T	ENST00000268164	ENSG00000140557	ST8SIA2	TRUE	TRUE
chr15	92438533	T	A	ENST00000268164	ENSG00000140557	ST8SIA2	TRUE	TRUE
chr15	92438550	C	A	ENST00000268164	ENSG00000140557	ST8SIA2	TRUE	TRUE
chr15	92438559	T	A	ENST00000268164	ENSG00000140557	ST8SIA2	TRUE	TRUE
chr15	92438575	T	A	ENST00000268164	ENSG00000140557	ST8SIA2	TRUE	TRUE
chr15	92438579	C	T	ENST00000268164	ENSG00000140557	ST8SIA2	TRUE	TRUE
chr15	92438582	G	T	ENST00000268164	ENSG00000140557	ST8SIA2	TRUE	TRUE
chr15	92438611	G	A	ENST00000268164	ENSG00000140557	ST8SIA2	TRUE	FALSE
chr15	92438611	G	C	ENST00000268164	ENSG00000140557	ST8SIA2	TRUE	FALSE
chr15	92438611	G	T	ENST00000268164	ENSG00000140557	ST8SIA2	TRUE	FALSE
chr15	92438612	T	A	ENST00000268164	ENSG00000140557	ST8SIA2	TRUE	FALSE
chr15	92438612	T	C	ENST00000268164	ENSG00000140557	ST8SIA2	TRUE	FALSE
chr15	92438612	T	G	ENST00000268164	ENSG00000140557	ST8SIA2	TRUE	FALSE
chr15	92444634	A	C	ENST00000268164	ENSG00000140557	ST8SIA2	TRUE	FALSE
chr15	92444634	A	G	ENST00000268164	ENSG00000140557	ST8SIA2	TRUE	FALSE
chr15	92444634	A	T	ENST00000268164	ENSG00000140557	ST8SIA2	TRUE	FALSE
chr15	92444635	G	A	ENST00000268164	ENSG00000140557	ST8SIA2	TRUE	FALSE
chr15	92444635	G	C	ENST00000268164	ENSG00000140557	ST8SIA2	TRUE	FALSE
chr15	92444635	G	T	ENST00000268164	ENSG00000140557	ST8SIA2	TRUE	FALSE
chr15	92444639	C	A	ENST00000268164	ENSG00000140557	ST8SIA2	TRUE	TRUE
chr15	92444655	C	T	ENST00000268164	ENSG00000140557	ST8SIA2	TRUE	TRUE
chr15	92444658	G	T	ENST00000268164	ENSG00000140557	ST8SIA2	TRUE	TRUE
chr15	92444663	T	A	ENST00000268164	ENSG00000140557	ST8SIA2	TRUE	TRUE
chr15	92444663	T	G	ENST00000268164	ENSG00000140557	ST8SIA2	TRUE	TRUE
chr15	92444682	A	T	ENST00000268164	ENSG00000140557	ST8SIA2	TRUE	TRUE
chr15	92444710	C	A	ENST00000268164	ENSG00000140557	ST8SIA2	TRUE	TRUE
chr15	92444718	C	T	ENST00000268164	ENSG00000140557	ST8SIA2	TRUE	TRUE
chr15	92444730	G	T	ENST00000268164	ENSG00000140557	ST8SIA2	TRUE	TRUE
chr15	92444737	T	A	ENST00000268164	ENSG00000140557	ST8SIA2	TRUE	TRUE
chr15	92444752	G	A	ENST00000268164	ENSG00000140557	ST8SIA2	TRUE	TRUE
chr15	92444753	G	A	ENST00000268164	ENSG00000140557	ST8SIA2	TRUE	TRUE
chr15	92444757	G	T	ENST00000268164	ENSG00000140557	ST8SIA2	TRUE	TRUE
chr15	92444760	A	T	ENST00000268164	ENSG00000140557	ST8SIA2	TRUE	TRUE
chr15	92444769	C	T	ENST00000268164	ENSG00000140557	ST8SIA2	TRUE	TRUE
chr15	92444803	G	A	ENST00000268164	ENSG00000140557	ST8SIA2	TRUE	TRUE
chr15	92444804	G	A	ENST00000268164	ENSG00000140557	ST8SIA2	TRUE	TRUE
chr15	92444832	A	T	ENST00000268164	ENSG00000140557	ST8SIA2	TRUE	TRUE
chr15	92444835	G	T	ENST00000268164	ENSG00000140557	ST8SIA2	TRUE	TRUE
chr15	92444844	G	T	ENST00000268164	ENSG00000140557	ST8SIA2	TRUE	TRUE
chr15	92444848	G	A	ENST00000268164	ENSG00000140557	ST8SIA2	TRUE	TRUE
chr15	92444849	G	A	ENST00000268164	ENSG00000140557	ST8SIA2	TRUE	TRUE
chr15	92444856	G	T	ENST00000268164	ENSG00000140557	ST8SIA2	TRUE	TRUE
chr15	92444868	A	T	ENST00000268164	ENSG00000140557	ST8SIA2	TRUE	TRUE
chr15	92444897	C	A	ENST00000268164	ENSG00000140557	ST8SIA2	FALSE	FALSE
chr15	92444897	C	G	ENST00000268164	ENSG00000140557	ST8SIA2	FALSE	FALSE
chr15	92444902	C	A	ENST00000268164	ENSG00000140557	ST8SIA2	FALSE	FALSE
chr15	92444928	G	T	ENST00000268164	ENSG00000140557	ST8SIA2	FALSE	FALSE
chr15	92444930	G	A	ENST00000268164	ENSG00000140557	ST8SIA2	TRUE	FALSE
chr15	92444930	G	C	ENST00000268164	ENSG00000140557	ST8SIA2	TRUE	FALSE
chr15	92444930	G	T	ENST00000268164	ENSG00000140557	ST8SIA2	TRUE	FALSE
chr15	92444931	T	A	ENST00000268164	ENSG00000140557	ST8SIA2	TRUE	FALSE
chr15	92444931	T	C	ENST00000268164	ENSG00000140557	ST8SIA2	TRUE	FALSE
chr15	92444931	T	G	ENST00000268164	ENSG00000140557	ST8SIA2	TRUE	FALSE
chr15	92464098	A	C	ENST00000268164	ENSG00000140557	ST8SIA2	TRUE	FALSE
chr15	92464098	A	G	ENST00000268164	ENSG00000140557	ST8SIA2	TRUE	FALSE
chr15	92464098	A	T	ENST00000268164	ENSG00000140557	ST8SIA2	TRUE	FALSE
chr15	92464099	G	A	ENST00000268164	ENSG00000140557	ST8SIA2	TRUE	FALSE
chr15	92464099	G	C	ENST00000268164	ENSG00000140557	ST8SIA2	TRUE	FALSE
chr15	92464099	G	T	ENST00000268164	ENSG00000140557	ST8SIA2	TRUE	FALSE
chr15	92464103	C	A	ENST00000268164	ENSG00000140557	ST8SIA2
chr15	92464103	C	G	ENST00000268164	ENSG00000140557	ST8SIA2
chr15	92464105	G	A	ENST00000268164	ENSG00000140557	ST8SIA2
chr15	92464106	G	A	ENST00000268164	ENSG00000140557	ST8SIA2
chr15	92464116	A	T	ENST00000268164	ENSG00000140557	ST8SIA2
chr15	92464128	A	T	ENST00000268164	ENSG00000140557	ST8SIA2
chr15	92464131	A	T	ENST00000268164	ENSG00000140557	ST8SIA2
chr15	92464150	T	A	ENST00000268164	ENSG00000140557	ST8SIA2
chr15	92464157	T	A	ENST00000268164	ENSG00000140557	ST8SIA2
chr15	92464157	T	G	ENST00000268164	ENSG00000140557	ST8SIA2
chr15	92464178	C	A	ENST00000268164	ENSG00000140557	ST8SIA2
chr15	92464179	A	T	ENST00000268164	ENSG00000140557	ST8SIA2
chr15	92464182	C	T	ENST00000268164	ENSG00000140557	ST8SIA2
chr15	92464190	C	A	ENST00000268164	ENSG00000140557	ST8SIA2
chr15	92464190	C	G	ENST00000268164	ENSG00000140557	ST8SIA2
chr15	92464196	C	A	ENST00000268164	ENSG00000140557	ST8SIA2
chr15	92464196	C	G	ENST00000268164	ENSG00000140557	ST8SIA2
chr15	92464204	G	A	ENST00000268164	ENSG00000140557	ST8SIA2	FALSE	FALSE
chr15	92464205	G	A	ENST00000268164	ENSG00000140557	ST8SIA2	FALSE	FALSE
chr15	92464221	C	T	ENST00000268164	ENSG00000140557	ST8SIA2	FALSE	FALSE
chr15	92464227	C	T	ENST00000268164	ENSG00000140557	ST8SIA2	FALSE	FALSE
chr15	92464239	A	T	ENST00000268164	ENSG00000140557	ST8SIA2	FALSE	FALSE
chr15	92464244	C	A	ENST00000268164	ENSG00000140557	ST8SIA2	FALSE	FALSE
chr15	92464244	C	G	ENST00000268164	ENSG00000140557	ST8SIA2	FALSE	FALSE
chr15	92464250	T	A	ENST00000268164	ENSG00000140557	ST8SIA2	FALSE	FALSE
chr15	92464250	T	G	ENST00000268164	ENSG00000140557	ST8SIA2	FALSE	FALSE
chr15	92464253	T	A	ENST00000268164	ENSG00000140557	ST8SIA2	FALSE	FALSE
chr15	92464253	T	G	ENST00000268164	ENSG00000140557	ST8SIA2	FALSE	FALSE
chr15	92464263	A	T	ENST00000268164	ENSG00000140557	ST8SIA2	FALSE	FALSE
chr15	92464268	T	A	ENST00000268164	ENSG00000140557	ST8SIA2	FALSE	FALSE
chr15	92464268	T	G	ENST00000268164	ENSG00000140557	ST8SIA2	FALSE	FALSE
chr15	92464274	C	A	ENST00000268164	ENSG00000140557	ST8SIA2	FALSE	FALSE
chr15	92464274	C	G	ENST00000268164	ENSG00000140557	ST8SIA2	FALSE	FALSE
chr15	92464281	C	T	ENST00000268164	ENSG00000140557	ST8SIA2	FALSE	FALSE
chr15	92464306	T	A	ENST00000268164	ENSG00000140557	ST8SIA2	FALSE	FALSE
chr15	92464308	G	T	ENST00000268164	ENSG00000140557	ST8SIA2	FALSE	FALSE
chr15	92464314	A	T	ENST00000268164	ENSG00000140557	ST8SIA2	FALSE	FALSE
chr15	92464323	A	T	ENST00000268164	ENSG00000140557	ST8SIA2	FALSE	FALSE
chr15	92464335	G	T	ENST00000268164	ENSG00000140557	ST8SIA2	FALSE	FALSE
chr15	92464338	C	T	ENST00000268164	ENSG00000140557	ST8SIA2	FALSE	FALSE
chr15	92464348	T	A	ENST00000268164	ENSG00000140557	ST8SIA2	FALSE	FALSE
chr15	92464350	A	T	ENST00000268164	ENSG00000140557	ST8SIA2	FALSE	FALSE
chr15	92464365	C	T	ENST00000268164	ENSG00000140557	ST8SIA2	FALSE	FALSE
chr15	92464370	C	A	ENST00000268164	ENSG00000140557	ST8SIA2	FALSE	FALSE
chr15	92619460	C	A	ENST00000327355	ENSG00000185442	FAM174B	TRUE	FALSE
chr15	92619460	C	G	ENST00000327355	ENSG00000185442	FAM174B	TRUE	FALSE
chr15	92619460	C	T	ENST00000327355	ENSG00000185442	FAM174B	TRUE	FALSE
chr15	92619461	T	A	ENST00000327355	ENSG00000185442	FAM174B	TRUE	FALSE
chr15	92619461	T	C	ENST00000327355	ENSG00000185442	FAM174B	TRUE	FALSE
chr15	92619461	T	G	ENST00000327355	ENSG00000185442	FAM174B	TRUE	FALSE
chr15	92630212	A	C	ENST00000327355	ENSG00000185442	FAM174B	TRUE	FALSE
chr15	92630212	A	G	ENST00000327355	ENSG00000185442	FAM174B	TRUE	FALSE
chr15	92630212	A	T	ENST00000327355	ENSG00000185442	FAM174B	TRUE	FALSE
chr15	92630213	C	A	ENST00000327355	ENSG00000185442	FAM174B	TRUE	FALSE
chr15	92630213	C	G	ENST00000327355	ENSG00000185442	FAM174B	TRUE	FALSE
chr15	92630213	C	T	ENST00000327355	ENSG00000185442	FAM174B	TRUE	FALSE
chr15	92630216	G	C	ENST00000327355	ENSG00000185442	FAM174B	FALSE	FALSE
chr15	92630216	G	T	ENST00000327355	ENSG00000185442	FAM174B	FALSE	FALSE
chr15	92630221	T	A	ENST00000327355	ENSG00000185442	FAM174B	FALSE	FALSE
chr15	92630245	C	A	ENST00000327355	ENSG00000185442	FAM174B	FALSE	FALSE
chr15	92630251	C	A	ENST00000327355	ENSG00000185442	FAM174B	FALSE	FALSE
chr15	92630260	C	A	ENST00000327355	ENSG00000185442	FAM174B	FALSE	FALSE
chr15	92630263	C	A	ENST00000327355	ENSG00000185442	FAM174B	FALSE	FALSE
chr15	92630281	C	A	ENST00000327355	ENSG00000185442	FAM174B	TRUE	TRUE
chr15	92630287	G	A	ENST00000327355	ENSG00000185442	FAM174B	TRUE	TRUE
chr15	92630290	C	A	ENST00000327355	ENSG00000185442	FAM174B	TRUE	TRUE
chr15	92630312	A	C	ENST00000327355	ENSG00000185442	FAM174B	TRUE	TRUE
chr15	92630312	A	T	ENST00000327355	ENSG00000185442	FAM174B	TRUE	TRUE
chr15	92630317	T	A	ENST00000327355	ENSG00000185442	FAM174B	TRUE	TRUE
chr15	92630326	T	A	ENST00000327355	ENSG00000185442	FAM174B	TRUE	TRUE
chr15	92630329	T	A	ENST00000327355	ENSG00000185442	FAM174B	TRUE	TRUE
chr15	92630331	A	C	ENST00000327355	ENSG00000185442	FAM174B	TRUE	TRUE
chr15	92630331	A	T	ENST00000327355	ENSG00000185442	FAM174B	TRUE	TRUE
chr15	92630338	T	A	ENST00000327355	ENSG00000185442	FAM174B	TRUE	TRUE
chr15	92630341	C	A	ENST00000327355	ENSG00000185442	FAM174B	TRUE	TRUE
chr15	92630343	G	T	ENST00000327355	ENSG00000185442	FAM174B	TRUE	TRUE
chr15	92630346	C	A	ENST00000327355	ENSG00000185442	FAM174B	TRUE	FALSE
chr15	92630346	C	G	ENST00000327355	ENSG00000185442	FAM174B	TRUE	FALSE
chr15	92630346	C	T	ENST00000327355	ENSG00000185442	FAM174B	TRUE	FALSE
chr15	92630347	T	A	ENST00000327355	ENSG00000185442	FAM174B	TRUE	FALSE
chr15	92630347	T	C	ENST00000327355	ENSG00000185442	FAM174B	TRUE	FALSE
chr15	92630347	T	G	ENST00000327355	ENSG00000185442	FAM174B	TRUE	FALSE
chr15	92655314	A	C	ENST00000327355	ENSG00000185442	FAM174B	TRUE	FALSE
chr15	92655314	A	G	ENST00000327355	ENSG00000185442	FAM174B	TRUE	FALSE
chr15	92655314	A	T	ENST00000327355	ENSG00000185442	FAM174B	TRUE	FALSE
chr15	92655315	C	A	ENST00000327355	ENSG00000185442	FAM174B	TRUE	FALSE
chr15	92655315	C	G	ENST00000327355	ENSG00000185442	FAM174B	TRUE	FALSE
chr15	92655315	C	T	ENST00000327355	ENSG00000185442	FAM174B	TRUE	FALSE
chr15	92655336	G	T	ENST00000327355	ENSG00000185442	FAM174B	TRUE	TRUE
chr15	92655386	T	A	ENST00000327355	ENSG00000185442	FAM174B	TRUE	TRUE
chr15	92655430	A	T	ENST00000327355	ENSG00000185442	FAM174B
chr15	92655532	G	T	ENST00000327355	ENSG00000185442	FAM174B	TRUE	TRUE
chr15	92655536	C	A	ENST00000327355	ENSG00000185442	FAM174B	TRUE	TRUE
chr15	92655542	C	A	ENST00000327355	ENSG00000185442	FAM174B
chr15	92655548	C	A	ENST00000327355	ENSG00000185442	FAM174B
chr15	92655552	C	T	ENST00000327355	ENSG00000185442	FAM174B
chr15	92655553	C	T	ENST00000327355	ENSG00000185442	FAM174B
chr15	92655572	C	A	ENST00000327355	ENSG00000185442	FAM174B
chr15	92655578	T	A	ENST00000327355	ENSG00000185442	FAM174B
chr15	92883544	G	A	ENST00000629685	ENSG00000279765		FALSE	FALSE
chr15	92883544	G	C	ENST00000629685	ENSG00000279765		FALSE	FALSE
chr15	92883544	G	T	ENST00000629685	ENSG00000279765		FALSE	FALSE
chr15	92883545	T	A	ENST00000629685	ENSG00000279765		FALSE	FALSE
chr15	92883545	T	C	ENST00000629685	ENSG00000279765		FALSE	FALSE
chr15	92883545	T	G	ENST00000629685	ENSG00000279765		FALSE	FALSE
chr15	92885513	A	C	ENST00000629685	ENSG00000279765		TRUE	FALSE
chr15	92885513	A	G	ENST00000629685	ENSG00000279765		TRUE	FALSE
chr15	92885513	A	T	ENST00000629685	ENSG00000279765		TRUE	FALSE
chr15	92885514	G	A	ENST00000629685	ENSG00000279765		TRUE	FALSE
chr15	92885514	G	C	ENST00000629685	ENSG00000279765		TRUE	FALSE
chr15	92885514	G	T	ENST00000629685	ENSG00000279765		TRUE	FALSE
chr15	92885585	G	A	ENST00000629685	ENSG00000279765		TRUE	FALSE
chr15	92885585	G	C	ENST00000629685	ENSG00000279765		TRUE	FALSE
chr15	92885585	G	T	ENST00000629685	ENSG00000279765		TRUE	FALSE
chr15	92885586	T	A	ENST00000629685	ENSG00000279765		TRUE	FALSE
chr15	92885586	T	C	ENST00000629685	ENSG00000279765		TRUE	FALSE
chr15	92885586	T	G	ENST00000629685	ENSG00000279765		TRUE	FALSE
chr15	92886167	A	C	ENST00000629685	ENSG00000279765		TRUE	FALSE
chr15	92886167	A	G	ENST00000629685	ENSG00000279765		TRUE	FALSE
chr15	92886167	A	T	ENST00000629685	ENSG00000279765		TRUE	FALSE
chr15	92886168	G	A	ENST00000629685	ENSG00000279765		TRUE	FALSE
chr15	92886168	G	C	ENST00000629685	ENSG00000279765		TRUE	FALSE
chr15	92886168	G	T	ENST00000629685	ENSG00000279765		TRUE	FALSE
chr15	92886255	G	A	ENST00000629685	ENSG00000279765		TRUE	FALSE
chr15	92886255	G	C	ENST00000629685	ENSG00000279765		TRUE	FALSE
chr15	92886255	G	T	ENST00000629685	ENSG00000279765		TRUE	FALSE
chr15	92886256	T	A	ENST00000629685	ENSG00000279765		TRUE	FALSE
chr15	92886256	T	C	ENST00000629685	ENSG00000279765		TRUE	FALSE
chr15	92886256	T	G	ENST00000629685	ENSG00000279765		TRUE	FALSE
chr15	92892002	A	C	ENST00000629685	ENSG00000279765		TRUE	FALSE
chr15	92892002	A	G	ENST00000629685	ENSG00000279765		TRUE	FALSE
chr15	92892002	A	T	ENST00000629685	ENSG00000279765		TRUE	FALSE
chr15	92892003	G	A	ENST00000629685	ENSG00000279765		TRUE	FALSE
chr15	92892003	G	C	ENST00000629685	ENSG00000279765		TRUE	FALSE
chr15	92892003	G	T	ENST00000629685	ENSG00000279765		TRUE	TRUE
chr15	92892073	G	A	ENST00000629685	ENSG00000279765		TRUE	FALSE
chr15	92892073	G	C	ENST00000629685	ENSG00000279765		TRUE	FALSE
chr15	92892073	G	T	ENST00000629685	ENSG00000279765		TRUE	FALSE
chr15	92892074	T	A	ENST00000629685	ENSG00000279765		TRUE	FALSE
chr15	92892074	T	C	ENST00000629685	ENSG00000279765		TRUE	FALSE
chr15	92892074	T	G	ENST00000629685	ENSG00000279765		TRUE	FALSE
chr15	92900825	G	A	ENST00000394196	ENSG00000173575	CHD2	FALSE	FALSE
chr15	92900825	G	C	ENST00000394196	ENSG00000173575	CHD2	FALSE	FALSE
chr15	92900825	G	T	ENST00000394196	ENSG00000173575	CHD2	FALSE	FALSE
chr15	92900826	T	A	ENST00000394196	ENSG00000173575	CHD2	FALSE	FALSE
chr15	92900826	T	C	ENST00000394196	ENSG00000173575	CHD2	FALSE	FALSE
chr15	92900826	T	G	ENST00000394196	ENSG00000173575	CHD2	FALSE	FALSE
chr15	92901165	A	C	ENST00000394196	ENSG00000173575	CHD2	FALSE	FALSE
chr15	92901165	A	C	ENST00000629685	ENSG00000279765		FALSE	FALSE
chr15	92901165	A	G	ENST00000394196	ENSG00000173575	CHD2	FALSE	FALSE
chr15	92901165	A	G	ENST00000629685	ENSG00000279765		FALSE	FALSE
chr15	92901165	A	T	ENST00000394196	ENSG00000173575	CHD2	FALSE	FALSE
chr15	92901165	A	T	ENST00000629685	ENSG00000279765		FALSE	FALSE
chr15	92901166	G	A	ENST00000394196	ENSG00000173575	CHD2	FALSE	FALSE
chr15	92901166	G	A	ENST00000629685	ENSG00000279765		FALSE	FALSE
chr15	92901166	G	C	ENST00000394196	ENSG00000173575	CHD2	FALSE	FALSE
chr15	92901166	G	C	ENST00000629685	ENSG00000279765		FALSE	FALSE
chr15	92901166	G	T	ENST00000394196	ENSG00000173575	CHD2	FALSE	FALSE
chr15	92901166	G	T	ENST00000629685	ENSG00000279765		FALSE	FALSE
chr15	92901244	A	T	ENST00000394196	ENSG00000173575	CHD2	FALSE	FALSE
chr15	92901244	A	T	ENST00000629685	ENSG00000279765		FALSE	FALSE
chr15	92901250	A	T	ENST00000394196	ENSG00000173575	CHD2	FALSE	FALSE
chr15	92901250	A	T	ENST00000629685	ENSG00000279765		FALSE	FALSE
chr15	92901256	A	T	ENST00000394196	ENSG00000173575	CHD2	FALSE	FALSE
chr15	92901256	A	T	ENST00000629685	ENSG00000279765		FALSE	FALSE
chr15	92901262	C	T	ENST00000394196	ENSG00000173575	CHD2	FALSE	FALSE
chr15	92901262	C	T	ENST00000629685	ENSG00000279765		FALSE	FALSE
chr15	92901265	G	T	ENST00000394196	ENSG00000173575	CHD2	FALSE	FALSE
chr15	92901265	G	T	ENST00000629685	ENSG00000279765		FALSE	FALSE
chr15	92901268	G	T	ENST00000394196	ENSG00000173575	CHD2	FALSE	FALSE
chr15	92901268	G	T	ENST00000629685	ENSG00000279765		FALSE	FALSE
chr15	92901278	C	A	ENST00000394196	ENSG00000173575	CHD2	FALSE	FALSE
chr15	92901278	C	A	ENST00000629685	ENSG00000279765		FALSE	FALSE
chr15	92901296	C	A	ENST00000394196	ENSG00000173575	CHD2	TRUE	FALSE
chr15	92901296	C	A	ENST00000629685	ENSG00000279765		TRUE	FALSE
chr15	92901300	G	A	ENST00000394196	ENSG00000173575	CHD2	FALSE	FALSE
chr15	92901300	G	A	ENST00000629685	ENSG00000279765		FALSE	FALSE
chr15	92901300	G	C	ENST00000394196	ENSG00000173575	CHD2	FALSE	FALSE
chr15	92901300	G	C	ENST00000629685	ENSG00000279765		FALSE	FALSE
chr15	92901300	G	T	ENST00000394196	ENSG00000173575	CHD2	FALSE	FALSE
chr15	92901300	G	T	ENST00000629685	ENSG00000279765		FALSE	FALSE
chr15	92901301	T	A	ENST00000394196	ENSG00000173575	CHD2	FALSE	FALSE
chr15	92901301	T	A	ENST00000629685	ENSG00000279765		FALSE	FALSE
chr15	92901301	T	C	ENST00000394196	ENSG00000173575	CHD2	FALSE	FALSE
chr15	92901301	T	C	ENST00000629685	ENSG00000279765		FALSE	FALSE
chr15	92901301	T	G	ENST00000394196	ENSG00000173575	CHD2	FALSE	FALSE
chr15	92901301	T	G	ENST00000629685	ENSG00000279765		FALSE	FALSE
chr15	92924319	A	C	ENST00000394196	ENSG00000173575	CHD2	TRUE	FALSE
chr15	92924319	A	C	ENST00000629685	ENSG00000279765		TRUE	FALSE
chr15	92924319	A	G	ENST00000394196	ENSG00000173575	CHD2	TRUE	TRUE
chr15	92924319	A	G	ENST00000629685	ENSG00000279765		TRUE	TRUE
chr15	92924319	A	T	ENST00000394196	ENSG00000173575	CHD2	TRUE	FALSE
chr15	92924319	A	T	ENST00000629685	ENSG00000279765		TRUE	FALSE
chr15	92924320	G	A	ENST00000394196	ENSG00000173575	CHD2	TRUE	FALSE
chr15	92924320	G	A	ENST00000629685	ENSG00000279765		TRUE	FALSE
chr15	92924320	G	C	ENST00000394196	ENSG00000173575	CHD2	TRUE	FALSE
chr15	92924320	G	C	ENST00000629685	ENSG00000279765		TRUE	FALSE
chr15	92924320	G	T	ENST00000394196	ENSG00000173575	CHD2	TRUE	FALSE
chr15	92924320	G	T	ENST00000629685	ENSG00000279765		TRUE	FALSE
chr15	92924326	C	A	ENST00000394196	ENSG00000173575	CHD2	TRUE	FALSE
chr15	92924326	C	A	ENST00000629685	ENSG00000279765		TRUE	FALSE
chr15	92924326	C	G	ENST00000394196	ENSG00000173575	CHD2	TRUE	FALSE
chr15	92924326	C	G	ENST00000629685	ENSG00000279765		TRUE	FALSE
chr15	92924334	G	T	ENST00000394196	ENSG00000173575	CHD2	TRUE	TRUE
chr15	92924334	G	T	ENST00000629685	ENSG00000279765		TRUE	TRUE
chr15	92924337	G	T	ENST00000394196	ENSG00000173575	CHD2	TRUE	TRUE
chr15	92924337	G	T	ENST00000629685	ENSG00000279765		TRUE	TRUE
chr15	92924344	C	A	ENST00000394196	ENSG00000173575	CHD2	TRUE	TRUE
chr15	92924344	C	A	ENST00000629685	ENSG00000279765		TRUE	TRUE
chr15	92924350	C	A	ENST00000394196	ENSG00000173575	CHD2	TRUE	TRUE
chr15	92924350	C	A	ENST00000629685	ENSG00000279765		TRUE	TRUE
chr15	92924350	C	G	ENST00000394196	ENSG00000173575	CHD2	TRUE	TRUE
chr15	92924350	C	G	ENST00000629685	ENSG00000279765		TRUE	TRUE
chr15	92924356	C	A	ENST00000394196	ENSG00000173575	CHD2	TRUE	TRUE
chr15	92924356	C	A	ENST00000629685	ENSG00000279765		TRUE	TRUE
chr15	92924356	C	G	ENST00000394196	ENSG00000173575	CHD2	TRUE	TRUE
chr15	92924356	C	G	ENST00000629685	ENSG00000279765		TRUE	TRUE
chr15	92924364	C	T	ENST00000394196	ENSG00000173575	CHD2	TRUE	TRUE
chr15	92924364	C	T	ENST00000629685	ENSG00000279765		TRUE	TRUE
chr15	92924368	C	A	ENST00000394196	ENSG00000173575	CHD2	TRUE	TRUE
chr15	92924368	C	A	ENST00000629685	ENSG00000279765		TRUE	TRUE
chr15	92924370	G	T	ENST00000394196	ENSG00000173575	CHD2	TRUE	TRUE
chr15	92924370	G	T	ENST00000629685	ENSG00000279765		TRUE	TRUE
chr15	92924376	G	T	ENST00000394196	ENSG00000173575	CHD2	TRUE	TRUE
chr15	92924376	G	T	ENST00000629685	ENSG00000279765		TRUE	TRUE
chr15	92924379	C	T	ENST00000394196	ENSG00000173575	CHD2	TRUE	TRUE
chr15	92924379	C	T	ENST00000629685	ENSG00000279765		TRUE	TRUE
chr15	92924382	G	T	ENST00000394196	ENSG00000173575	CHD2	TRUE	TRUE
chr15	92924382	G	T	ENST00000629685	ENSG00000279765		TRUE	TRUE
chr15	92924394	G	T	ENST00000394196	ENSG00000173575	CHD2	TRUE	TRUE
chr15	92924394	G	T	ENST00000629685	ENSG00000279765		TRUE	TRUE
chr15	92924400	G	T	ENST00000394196	ENSG00000173575	CHD2	TRUE	TRUE
chr15	92924400	G	T	ENST00000629685	ENSG00000279765		TRUE	TRUE
chr15	92924412	G	T	ENST00000394196	ENSG00000173575	CHD2	TRUE	TRUE
chr15	92924412	G	T	ENST00000629685	ENSG00000279765		TRUE	TRUE
chr15	92924416	C	A	ENST00000394196	ENSG00000173575	CHD2	TRUE	TRUE
chr15	92924416	C	A	ENST00000629685	ENSG00000279765		TRUE	TRUE
chr15	92924430	G	T	ENST00000394196	ENSG00000173575	CHD2	TRUE	TRUE
chr15	92924430	G	T	ENST00000629685	ENSG00000279765		TRUE	TRUE
chr15	92924439	G	T	ENST00000394196	ENSG00000173575	CHD2	TRUE	TRUE
chr15	92924439	G	T	ENST00000629685	ENSG00000279765		TRUE	TRUE
chr15	92924445	C	T	ENST00000394196	ENSG00000173575	CHD2	TRUE	TRUE
chr15	92924445	C	T	ENST00000629685	ENSG00000279765		TRUE	TRUE
chr15	92924449	C	A	ENST00000394196	ENSG00000173575	CHD2	TRUE	TRUE
chr15	92924449	C	A	ENST00000629685	ENSG00000279765		TRUE	TRUE
chr15	92924451	G	T	ENST00000394196	ENSG00000173575	CHD2	TRUE	TRUE
chr15	92924451	G	T	ENST00000629685	ENSG00000279765		TRUE	TRUE
chr15	92924457	G	T	ENST00000394196	ENSG00000173575	CHD2	TRUE	TRUE
chr15	92924457	G	T	ENST00000629685	ENSG00000279765		TRUE	TRUE
chr15	92924463	G	T	ENST00000394196	ENSG00000173575	CHD2	TRUE	TRUE
chr15	92924463	G	T	ENST00000629685	ENSG00000279765		TRUE	TRUE
chr15	92924467	C	A	ENST00000394196	ENSG00000173575	CHD2	TRUE	TRUE
chr15	92924467	C	A	ENST00000629685	ENSG00000279765		TRUE	TRUE
chr15	92924467	C	G	ENST00000394196	ENSG00000173575	CHD2	TRUE	TRUE
chr15	92924467	C	G	ENST00000629685	ENSG00000279765		TRUE	TRUE
chr15	92924478	A	T	ENST00000394196	ENSG00000173575	CHD2	TRUE	TRUE
chr15	92924478	A	T	ENST00000629685	ENSG00000279765		TRUE	TRUE
chr15	92924484	C	T	ENST00000394196	ENSG00000173575	CHD2	TRUE	TRUE
chr15	92924484	C	T	ENST00000629685	ENSG00000279765		TRUE	TRUE
chr15	92924499	G	T	ENST00000394196	ENSG00000173575	CHD2	TRUE	TRUE
chr15	92924499	G	T	ENST00000629685	ENSG00000279765		TRUE	TRUE
chr15	92924505	A	T	ENST00000394196	ENSG00000173575	CHD2	TRUE	TRUE
chr15	92924505	A	T	ENST00000629685	ENSG00000279765		FALSE	FALSE
chr15	92924508	G	T	ENST00000394196	ENSG00000173575	CHD2	TRUE	TRUE
chr15	92924508	G	T	ENST00000629685	ENSG00000279765		FALSE	FALSE
chr15	92924511	A	T	ENST00000394196	ENSG00000173575	CHD2	TRUE	TRUE
chr15	92924511	A	T	ENST00000629685	ENSG00000279765		FALSE	FALSE
chr15	92924523	A	T	ENST00000394196	ENSG00000173575	CHD2	TRUE	TRUE
chr15	92924523	A	T	ENST00000629685	ENSG00000279765		FALSE	FALSE
chr15	92924526	A	T	ENST00000394196	ENSG00000173575	CHD2	TRUE	TRUE
chr15	92924526	A	T	ENST00000629685	ENSG00000279765		FALSE	FALSE
chr15	92924529	G	T	ENST00000394196	ENSG00000173575	CHD2	TRUE	TRUE
chr15	92924529	G	T	ENST00000629685	ENSG00000279765		FALSE	FALSE
chr15	92924547	A	T	ENST00000394196	ENSG00000173575	CHD2	TRUE	TRUE
chr15	92924547	A	T	ENST00000629685	ENSG00000279765		FALSE	FALSE
chr15	92924550	A	T	ENST00000394196	ENSG00000173575	CHD2	TRUE	TRUE
chr15	92924550	A	T	ENST00000629685	ENSG00000279765		FALSE	FALSE
chr15	92924553	G	A	ENST00000394196	ENSG00000173575	CHD2	TRUE	TRUE
chr15	92924553	G	A	ENST00000629685	ENSG00000279765		TRUE	TRUE
chr15	92924553	G	C	ENST00000394196	ENSG00000173575	CHD2	TRUE	TRUE
chr15	92924553	G	C	ENST00000629685	ENSG00000279765		TRUE	TRUE
chr15	92924553	G	T	ENST00000394196	ENSG00000173575	CHD2	TRUE	TRUE
chr15	92924553	G	T	ENST00000629685	ENSG00000279765		TRUE	TRUE
chr15	92924554	T	A	ENST00000394196	ENSG00000173575	CHD2	TRUE	TRUE
chr15	92924554	T	A	ENST00000629685	ENSG00000279765		TRUE	TRUE
chr15	92924554	T	C	ENST00000394196	ENSG00000173575	CHD2	TRUE	FALSE
chr15	92924554	T	C	ENST00000629685	ENSG00000279765		TRUE	FALSE
chr15	92924554	T	G	ENST00000394196	ENSG00000173575	CHD2	TRUE	TRUE
chr15	92924554	T	G	ENST00000629685	ENSG00000279765		TRUE	TRUE
chr15	92927242	A	C	ENST00000394196	ENSG00000173575	CHD2	TRUE	FALSE
chr15	92927242	A	C	ENST00000629685	ENSG00000279765		TRUE	FALSE
chr15	92927242	A	G	ENST00000394196	ENSG00000173575	CHD2	TRUE	FALSE
chr15	92927242	A	G	ENST00000629685	ENSG00000279765		TRUE	FALSE
chr15	92927242	A	T	ENST00000394196	ENSG00000173575	CHD2	TRUE	FALSE
chr15	92927242	A	T	ENST00000629685	ENSG00000279765		TRUE	FALSE
chr15	92927243	G	A	ENST00000394196	ENSG00000173575	CHD2	TRUE	FALSE
chr15	92927243	G	A	ENST00000629685	ENSG00000279765		TRUE	FALSE
chr15	92927243	G	C	ENST00000394196	ENSG00000173575	CHD2	TRUE	FALSE
chr15	92927243	G	C	ENST00000629685	ENSG00000279765		TRUE	FALSE
chr15	92927243	G	T	ENST00000394196	ENSG00000173575	CHD2	TRUE	FALSE
chr15	92927243	G	T	ENST00000629685	ENSG00000279765		TRUE	FALSE
chr15	92927248	G	A	ENST00000394196	ENSG00000173575	CHD2	TRUE	TRUE
chr15	92927248	G	A	ENST00000629685	ENSG00000279765		FALSE	FALSE
chr15	92927249	G	A	ENST00000394196	ENSG00000173575	CHD2	TRUE	TRUE
chr15	92927249	G	A	ENST00000629685	ENSG00000279765		FALSE	FALSE
chr15	92927250	G	T	ENST00000394196	ENSG00000173575	CHD2	TRUE	TRUE
chr15	92927250	G	T	ENST00000629685	ENSG00000279765		FALSE	FALSE
chr15	92927253	G	T	ENST00000394196	ENSG00000173575	CHD2	TRUE	TRUE
chr15	92927253	G	T	ENST00000629685	ENSG00000279765		FALSE	FALSE
chr15	92927258	T	A	ENST00000394196	ENSG00000173575	CHD2	TRUE	TRUE
chr15	92927258	T	A	ENST00000629685	ENSG00000279765		FALSE	FALSE
chr15	92927258	T	G	ENST00000394196	ENSG00000173575	CHD2	TRUE	TRUE
chr15	92927258	T	G	ENST00000629685	ENSG00000279765		FALSE	FALSE
chr15	92927270	T	A	ENST00000394196	ENSG00000173575	CHD2	TRUE	TRUE
chr15	92927270	T	A	ENST00000629685	ENSG00000279765		FALSE	FALSE
chr15	92927270	T	G	ENST00000394196	ENSG00000173575	CHD2	TRUE	TRUE
chr15	92927270	T	G	ENST00000629685	ENSG00000279765		FALSE	FALSE
chr15	92927284	C	A	ENST00000394196	ENSG00000173575	CHD2	TRUE	TRUE
chr15	92927284	C	A	ENST00000629685	ENSG00000279765		FALSE	FALSE
chr15	92927284	C	G	ENST00000394196	ENSG00000173575	CHD2	TRUE	TRUE
chr15	92927284	C	G	ENST00000629685	ENSG00000279765		FALSE	FALSE
chr15	92927289	C	T	ENST00000394196	ENSG00000173575	CHD2	TRUE	TRUE
chr15	92927289	C	T	ENST00000629685	ENSG00000279765		FALSE	FALSE
chr15	92927295	A	T	ENST00000394196	ENSG00000173575	CHD2	TRUE	TRUE
chr15	92927295	A	T	ENST00000629685	ENSG00000279765		FALSE	FALSE
chr15	92927298	C	T	ENST00000394196	ENSG00000173575	CHD2	TRUE	TRUE
chr15	92927298	C	T	ENST00000629685	ENSG00000279765		FALSE	FALSE
chr15	92927301	G	T	ENST00000394196	ENSG00000173575	CHD2	TRUE	TRUE
chr15	92927301	G	T	ENST00000629685	ENSG00000279765		FALSE	FALSE
chr15	92927308	C	A	ENST00000394196	ENSG00000173575	CHD2	TRUE	TRUE
chr15	92927308	C	A	ENST00000629685	ENSG00000279765		FALSE	FALSE
chr15	92927310	C	T	ENST00000394196	ENSG00000173575	CHD2	TRUE	TRUE
chr15	92927310	C	T	ENST00000629685	ENSG00000279765		FALSE	FALSE
chr15	92927322	A	T	ENST00000394196	ENSG00000173575	CHD2	TRUE	TRUE
chr15	92927322	A	T	ENST00000629685	ENSG00000279765		FALSE	FALSE
chr15	92927325	G	T	ENST00000394196	ENSG00000173575	CHD2	TRUE	TRUE
chr15	92927325	G	T	ENST00000629685	ENSG00000279765		FALSE	FALSE
chr15	92927328	G	T	ENST00000394196	ENSG00000173575	CHD2	TRUE	TRUE
chr15	92927328	G	T	ENST00000629685	ENSG00000279765		FALSE	FALSE
chr15	92927331	G	A	ENST00000394196	ENSG00000173575	CHD2	TRUE	TRUE
chr15	92927331	G	C	ENST00000394196	ENSG00000173575	CHD2	TRUE	TRUE
chr15	92927331	G	T	ENST00000394196	ENSG00000173575	CHD2	TRUE	TRUE
chr15	92927332	T	A	ENST00000394196	ENSG00000173575	CHD2	TRUE	TRUE
chr15	92927332	T	C	ENST00000394196	ENSG00000173575	CHD2	TRUE	FALSE
chr15	92927332	T	G	ENST00000394196	ENSG00000173575	CHD2	TRUE	TRUE
chr15	92929028	A	C	ENST00000394196	ENSG00000173575	CHD2	TRUE	FALSE
chr15	92929028	A	G	ENST00000394196	ENSG00000173575	CHD2	TRUE	FALSE
chr15	92929028	A	T	ENST00000394196	ENSG00000173575	CHD2	TRUE	FALSE
chr15	92929029	G	A	ENST00000394196	ENSG00000173575	CHD2	TRUE	FALSE
chr15	92929029	G	C	ENST00000394196	ENSG00000173575	CHD2	TRUE	FALSE
chr15	92929029	G	T	ENST00000394196	ENSG00000173575	CHD2	TRUE	FALSE
chr15	92929045	G	T	ENST00000394196	ENSG00000173575	CHD2	TRUE	TRUE
chr15	92929060	A	T	ENST00000394196	ENSG00000173575	CHD2	TRUE	TRUE
chr15	92929063	A	T	ENST00000394196	ENSG00000173575	CHD2	TRUE	TRUE
chr15	92929066	A	T	ENST00000394196	ENSG00000173575	CHD2	TRUE	TRUE
chr15	92929072	C	T	ENST00000394196	ENSG00000173575	CHD2	TRUE	TRUE
chr15	92929078	C	T	ENST00000394196	ENSG00000173575	CHD2	TRUE	TRUE
chr15	92929084	A	T	ENST00000394196	ENSG00000173575	CHD2	TRUE	TRUE
chr15	92929087	A	T	ENST00000394196	ENSG00000173575	CHD2	TRUE	TRUE
chr15	92929090	C	T	ENST00000394196	ENSG00000173575	CHD2	TRUE	TRUE
chr15	92929092	G	A	ENST00000394196	ENSG00000173575	CHD2	TRUE	FALSE
chr15	92929092	G	C	ENST00000394196	ENSG00000173575	CHD2	TRUE	FALSE
chr15	92929092	G	T	ENST00000394196	ENSG00000173575	CHD2	TRUE	FALSE
chr15	92929093	T	A	ENST00000394196	ENSG00000173575	CHD2	TRUE	FALSE
chr15	92929093	T	C	ENST00000394196	ENSG00000173575	CHD2	TRUE	FALSE
chr15	92929093	T	G	ENST00000394196	ENSG00000173575	CHD2	TRUE	FALSE
chr15	92937516	A	C	ENST00000394196	ENSG00000173575	CHD2	TRUE	FALSE
chr15	92937516	A	G	ENST00000394196	ENSG00000173575	CHD2	TRUE	FALSE
chr15	92937516	A	T	ENST00000394196	ENSG00000173575	CHD2	TRUE	FALSE
chr15	92937517	G	A	ENST00000394196	ENSG00000173575	CHD2	TRUE	FALSE
chr15	92937517	G	C	ENST00000394196	ENSG00000173575	CHD2	TRUE	FALSE
chr15	92937517	G	T	ENST00000394196	ENSG00000173575	CHD2	TRUE	FALSE
chr15	92937519	G	T	ENST00000394196	ENSG00000173575	CHD2	TRUE	TRUE
chr15	92937522	A	T	ENST00000394196	ENSG00000173575	CHD2	TRUE	TRUE
chr15	92937526	G	A	ENST00000394196	ENSG00000173575	CHD2	TRUE	TRUE
chr15	92937527	G	A	ENST00000394196	ENSG00000173575	CHD2	TRUE	TRUE
chr15	92937528	A	T	ENST00000394196	ENSG00000173575	CHD2	TRUE	TRUE
chr15	92937531	C	T	ENST00000394196	ENSG00000173575	CHD2	TRUE	TRUE
chr15	92937534	G	T	ENST00000394196	ENSG00000173575	CHD2	TRUE	TRUE
chr15	92937541	C	A	ENST00000394196	ENSG00000173575	CHD2	TRUE	TRUE
chr15	92937541	C	G	ENST00000394196	ENSG00000173575	CHD2	TRUE	TRUE
chr15	92937543	G	T	ENST00000394196	ENSG00000173575	CHD2	TRUE	TRUE
chr15	92937549	G	T	ENST00000394196	ENSG00000173575	CHD2	TRUE	TRUE
chr15	92937552	C	T	ENST00000394196	ENSG00000173575	CHD2	TRUE	TRUE
chr15	92937555	G	T	ENST00000394196	ENSG00000173575	CHD2	TRUE	TRUE
chr15	92937558	C	T	ENST00000394196	ENSG00000173575	CHD2	TRUE	TRUE
chr15	92937573	G	T	ENST00000394196	ENSG00000173575	CHD2	TRUE	TRUE
chr15	92937579	G	T	ENST00000394196	ENSG00000173575	CHD2	TRUE	TRUE
chr15	92937585	G	T	ENST00000394196	ENSG00000173575	CHD2	TRUE	TRUE
chr15	92937588	C	T	ENST00000394196	ENSG00000173575	CHD2	TRUE	TRUE
chr15	92937591	A	T	ENST00000394196	ENSG00000173575	CHD2
chr15	92937594	A	T	ENST00000394196	ENSG00000173575	CHD2
chr15	92937600	A	T	ENST00000394196	ENSG00000173575	CHD2	TRUE	TRUE
chr15	92937606	A	T	ENST00000394196	ENSG00000173575	CHD2	TRUE	TRUE
chr15	92937609	A	T	ENST00000394196	ENSG00000173575	CHD2	TRUE	TRUE
chr15	92937621	A	T	ENST00000394196	ENSG00000173575	CHD2	TRUE	TRUE
chr15	92937624	A	T	ENST00000394196	ENSG00000173575	CHD2	TRUE	TRUE
chr15	92937626	G	A	ENST00000394196	ENSG00000173575	CHD2	FALSE	FALSE
chr15	92937626	G	C	ENST00000394196	ENSG00000173575	CHD2	FALSE	FALSE
chr15	92937626	G	T	ENST00000394196	ENSG00000173575	CHD2	FALSE	FALSE
chr15	92937627	T	A	ENST00000394196	ENSG00000173575	CHD2	FALSE	FALSE
chr15	92937627	T	C	ENST00000394196	ENSG00000173575	CHD2	FALSE	FALSE
chr15	92937627	T	G	ENST00000394196	ENSG00000173575	CHD2	FALSE	FALSE
chr15	92939576	A	C	ENST00000394196	ENSG00000173575	CHD2	TRUE	FALSE
chr15	92939576	A	G	ENST00000394196	ENSG00000173575	CHD2	TRUE	FALSE
chr15	92939576	A	T	ENST00000394196	ENSG00000173575	CHD2	TRUE	FALSE
chr15	92939577	G	A	ENST00000394196	ENSG00000173575	CHD2	TRUE	FALSE
chr15	92939577	G	C	ENST00000394196	ENSG00000173575	CHD2	TRUE	FALSE
chr15	92939577	G	T	ENST00000394196	ENSG00000173575	CHD2	TRUE	FALSE
chr15	92939588	A	T	ENST00000394196	ENSG00000173575	CHD2	TRUE	TRUE
chr15	92939600	A	T	ENST00000394196	ENSG00000173575	CHD2	TRUE	TRUE
chr15	92939603	A	T	ENST00000394196	ENSG00000173575	CHD2	TRUE	TRUE
chr15	92939606	C	T	ENST00000394196	ENSG00000173575	CHD2	TRUE	TRUE
chr15	92939612	A	T	ENST00000394196	ENSG00000173575	CHD2	TRUE	TRUE
chr15	92939618	C	T	ENST00000394196	ENSG00000173575	CHD2	TRUE	TRUE
chr15	92939624	G	T	ENST00000394196	ENSG00000173575	CHD2	TRUE	TRUE
chr15	92939627	A	T	ENST00000394196	ENSG00000173575	CHD2	TRUE	TRUE
chr15	92939630	A	T	ENST00000394196	ENSG00000173575	CHD2	TRUE	TRUE
chr15	92939633	A	T	ENST00000394196	ENSG00000173575	CHD2	TRUE	TRUE
chr15	92939636	A	T	ENST00000394196	ENSG00000173575	CHD2	TRUE	TRUE
chr15	92939639	C	T	ENST00000394196	ENSG00000173575	CHD2	TRUE	TRUE
chr15	92939654	G	T	ENST00000394196	ENSG00000173575	CHD2	TRUE	TRUE
chr15	92939672	G	T	ENST00000394196	ENSG00000173575	CHD2	TRUE	TRUE
chr15	92939681	A	T	ENST00000394196	ENSG00000173575	CHD2	TRUE	TRUE
chr15	92939687	C	T	ENST00000394196	ENSG00000173575	CHD2	TRUE	TRUE
chr15	92939696	C	T	ENST00000394196	ENSG00000173575	CHD2	TRUE	TRUE
chr15	92939699	A	T	ENST00000394196	ENSG00000173575	CHD2	TRUE	TRUE
chr15	92939708	A	T	ENST00000394196	ENSG00000173575	CHD2	TRUE	TRUE
chr15	92939719	G	A	ENST00000394196	ENSG00000173575	CHD2	TRUE	FALSE
chr15	92939719	G	C	ENST00000394196	ENSG00000173575	CHD2	TRUE	FALSE
chr15	92939719	G	T	ENST00000394196	ENSG00000173575	CHD2	TRUE	FALSE
chr15	92939720	T	A	ENST00000394196	ENSG00000173575	CHD2	TRUE	FALSE
chr15	92939720	T	C	ENST00000394196	ENSG00000173575	CHD2	FALSE	FALSE
chr15	92939720	T	G	ENST00000394196	ENSG00000173575	CHD2	TRUE	FALSE
chr15	92941820	A	C	ENST00000394196	ENSG00000173575	CHD2	TRUE	TRUE
chr15	92941820	A	G	ENST00000394196	ENSG00000173575	CHD2	TRUE	TRUE
chr15	92941820	A	T	ENST00000394196	ENSG00000173575	CHD2	TRUE	TRUE
chr15	92941821	G	A	ENST00000394196	ENSG00000173575	CHD2	TRUE	TRUE
chr15	92941821	G	C	ENST00000394196	ENSG00000173575	CHD2	TRUE	TRUE
chr15	92941821	G	T	ENST00000394196	ENSG00000173575	CHD2	TRUE	TRUE
chr15	92941825	C	A	ENST00000394196	ENSG00000173575	CHD2	TRUE	TRUE
chr15	92941825	C	G	ENST00000394196	ENSG00000173575	CHD2	TRUE	TRUE
chr15	92941826	A	T	ENST00000394196	ENSG00000173575	CHD2	TRUE	TRUE
chr15	92941829	G	T	ENST00000394196	ENSG00000173575	CHD2	TRUE	TRUE
chr15	92941844	G	T	ENST00000394196	ENSG00000173575	CHD2	TRUE	TRUE
chr15	92941854	C	A	ENST00000394196	ENSG00000173575	CHD2	TRUE	TRUE
chr15	92941854	C	G	ENST00000394196	ENSG00000173575	CHD2	TRUE	TRUE
chr15	92941868	G	T	ENST00000394196	ENSG00000173575	CHD2	TRUE	TRUE
chr15	92941877	G	T	ENST00000394196	ENSG00000173575	CHD2	TRUE	TRUE
chr15	92941880	G	T	ENST00000394196	ENSG00000173575	CHD2	TRUE	TRUE
chr15	92941883	G	T	ENST00000394196	ENSG00000173575	CHD2	TRUE	TRUE
chr15	92941892	G	T	ENST00000394196	ENSG00000173575	CHD2	TRUE	TRUE
chr15	92941895	C	T	ENST00000394196	ENSG00000173575	CHD2	TRUE	TRUE
chr15	92941898	C	T	ENST00000394196	ENSG00000173575	CHD2	TRUE	TRUE
chr15	92941910	G	T	ENST00000394196	ENSG00000173575	CHD2	TRUE	TRUE
chr15	92941919	G	T	ENST00000394196	ENSG00000173575	CHD2	TRUE	TRUE
chr15	92941922	A	T	ENST00000394196	ENSG00000173575	CHD2	TRUE	TRUE
chr15	92941929	T	A	ENST00000394196	ENSG00000173575	CHD2	TRUE	TRUE
chr15	92941929	T	G	ENST00000394196	ENSG00000173575	CHD2	TRUE	TRUE
chr15	92941935	C	A	ENST00000394196	ENSG00000173575	CHD2	TRUE	TRUE
chr15	92941935	C	G	ENST00000394196	ENSG00000173575	CHD2	TRUE	TRUE
chr15	92941937	A	T	ENST00000394196	ENSG00000173575	CHD2	TRUE	TRUE
chr15	92941943	G	T	ENST00000394196	ENSG00000173575	CHD2	TRUE	TRUE
chr15	92941946	A	T	ENST00000394196	ENSG00000173575	CHD2	TRUE	TRUE
chr15	92941949	A	T	ENST00000394196	ENSG00000173575	CHD2	TRUE	TRUE
chr15	92941952	G	T	ENST00000394196	ENSG00000173575	CHD2	TRUE	TRUE
chr15	92941956	G	A	ENST00000394196	ENSG00000173575	CHD2	TRUE	TRUE
chr15	92941956	G	C	ENST00000394196	ENSG00000173575	CHD2	TRUE	TRUE
chr15	92941956	G	T	ENST00000394196	ENSG00000173575	CHD2	TRUE	TRUE
chr15	92941957	T	A	ENST00000394196	ENSG00000173575	CHD2	TRUE	TRUE
chr15	92941957	T	C	ENST00000394196	ENSG00000173575	CHD2	FALSE	FALSE
chr15	92941957	T	G	ENST00000394196	ENSG00000173575	CHD2	TRUE	TRUE
chr15	92942841	A	C	ENST00000394196	ENSG00000173575	CHD2	TRUE	FALSE
chr15	92942841	A	G	ENST00000394196	ENSG00000173575	CHD2	TRUE	FALSE
chr15	92942841	A	T	ENST00000394196	ENSG00000173575	CHD2	TRUE	FALSE
chr15	92942842	G	A	ENST00000394196	ENSG00000173575	CHD2	TRUE	FALSE
chr15	92942842	G	C	ENST00000394196	ENSG00000173575	CHD2	TRUE	FALSE
chr15	92942842	G	T	ENST00000394196	ENSG00000173575	CHD2	TRUE	FALSE
chr15	92942848	G	T	ENST00000394196	ENSG00000173575	CHD2	TRUE	TRUE
chr15	92942868	T	A	ENST00000394196	ENSG00000173575	CHD2	TRUE	TRUE
chr15	92942868	T	G	ENST00000394196	ENSG00000173575	CHD2	TRUE	TRUE
chr15	92942875	G	T	ENST00000394196	ENSG00000173575	CHD2	TRUE	TRUE
chr15	92942911	G	T	ENST00000394196	ENSG00000173575	CHD2	TRUE	TRUE
chr15	92942914	A	T	ENST00000394196	ENSG00000173575	CHD2	TRUE	TRUE
chr15	92942920	G	T	ENST00000394196	ENSG00000173575	CHD2	TRUE	TRUE
chr15	92942926	G	T	ENST00000394196	ENSG00000173575	CHD2	TRUE	TRUE
chr15	92942932	C	T	ENST00000394196	ENSG00000173575	CHD2	TRUE	TRUE
chr15	92942937	C	A	ENST00000394196	ENSG00000173575	CHD2	TRUE	TRUE
chr15	92942937	C	G	ENST00000394196	ENSG00000173575	CHD2	TRUE	TRUE
chr15	92942944	A	T	ENST00000394196	ENSG00000173575	CHD2	TRUE	TRUE
chr15	92942948	G	A	ENST00000394196	ENSG00000173575	CHD2	TRUE	TRUE
chr15	92942949	G	A	ENST00000394196	ENSG00000173575	CHD2	TRUE	TRUE
chr15	92942950	A	T	ENST00000394196	ENSG00000173575	CHD2	TRUE	TRUE
chr15	92942957	G	A	ENST00000394196	ENSG00000173575	CHD2	TRUE	TRUE
chr15	92942958	G	A	ENST00000394196	ENSG00000173575	CHD2	TRUE	TRUE
chr15	92942964	C	A	ENST00000394196	ENSG00000173575	CHD2	TRUE	TRUE
chr15	92942964	C	G	ENST00000394196	ENSG00000173575	CHD2	TRUE	TRUE
chr15	92942978	G	A	ENST00000394196	ENSG00000173575	CHD2	TRUE	TRUE
chr15	92942979	G	A	ENST00000394196	ENSG00000173575	CHD2	TRUE	TRUE
chr15	92942980	G	T	ENST00000394196	ENSG00000173575	CHD2	TRUE	TRUE
chr15	92942986	G	T	ENST00000394196	ENSG00000173575	CHD2	TRUE	TRUE
chr15	92942989	G	T	ENST00000394196	ENSG00000173575	CHD2	TRUE	TRUE
chr15	92942996	T	A	ENST00000394196	ENSG00000173575	CHD2	TRUE	TRUE
chr15	92942996	T	G	ENST00000394196	ENSG00000173575	CHD2	TRUE	TRUE
chr15	92942998	C	T	ENST00000394196	ENSG00000173575	CHD2	TRUE	TRUE
chr15	92943001	C	T	ENST00000394196	ENSG00000173575	CHD2	TRUE	TRUE
chr15	92943004	C	T	ENST00000394196	ENSG00000173575	CHD2	TRUE	TRUE
chr15	92943007	A	T	ENST00000394196	ENSG00000173575	CHD2	TRUE	TRUE
chr15	92943013	A	T	ENST00000394196	ENSG00000173575	CHD2	TRUE	TRUE
chr15	92943022	A	T	ENST00000394196	ENSG00000173575	CHD2
chr15	92943025	A	T	ENST00000394196	ENSG00000173575	CHD2
chr15	92943031	G	T	ENST00000394196	ENSG00000173575	CHD2	TRUE	TRUE
chr15	92943040	A	T	ENST00000394196	ENSG00000173575	CHD2	TRUE	TRUE
chr15	92943043	A	T	ENST00000394196	ENSG00000173575	CHD2	TRUE	TRUE
chr15	92943046	A	T	ENST00000394196	ENSG00000173575	CHD2
chr15	92943049	G	T	ENST00000394196	ENSG00000173575	CHD2	TRUE	TRUE
chr15	92943055	G	T	ENST00000394196	ENSG00000173575	CHD2	TRUE	TRUE
chr15	92943061	A	T	ENST00000394196	ENSG00000173575	CHD2	TRUE	TRUE
chr15	92943064	C	T	ENST00000394196	ENSG00000173575	CHD2	TRUE	TRUE
chr15	92943068	G	A	ENST00000394196	ENSG00000173575	CHD2	TRUE	TRUE
chr15	92943069	G	A	ENST00000394196	ENSG00000173575	CHD2	TRUE	FALSE
chr15	92943069	G	C	ENST00000394196	ENSG00000173575	CHD2	TRUE	FALSE
chr15	92943069	G	T	ENST00000394196	ENSG00000173575	CHD2	TRUE	FALSE
chr15	92943070	T	A	ENST00000394196	ENSG00000173575	CHD2	TRUE	FALSE
chr15	92943070	T	C	ENST00000394196	ENSG00000173575	CHD2	TRUE	FALSE
chr15	92943070	T	G	ENST00000394196	ENSG00000173575	CHD2	TRUE	FALSE
chr15	92944413	A	C	ENST00000394196	ENSG00000173575	CHD2	TRUE	FALSE
chr15	92944413	A	G	ENST00000394196	ENSG00000173575	CHD2	TRUE	FALSE
chr15	92944413	A	T	ENST00000394196	ENSG00000173575	CHD2	TRUE	FALSE
chr15	92944414	G	A	ENST00000394196	ENSG00000173575	CHD2	TRUE	FALSE
chr15	92944414	G	C	ENST00000394196	ENSG00000173575	CHD2	TRUE	FALSE
chr15	92944414	G	T	ENST00000394196	ENSG00000173575	CHD2	TRUE	FALSE
chr15	92944415	G	A	ENST00000394196	ENSG00000173575	CHD2	TRUE	TRUE
chr15	92944417	T	A	ENST00000394196	ENSG00000173575	CHD2	TRUE	TRUE
chr15	92944417	T	G	ENST00000394196	ENSG00000173575	CHD2	TRUE	TRUE
chr15	92944422	A	T	ENST00000394196	ENSG00000173575	CHD2	TRUE	TRUE
chr15	92944434	G	T	ENST00000394196	ENSG00000173575	CHD2	TRUE	TRUE
chr15	92944443	G	T	ENST00000394196	ENSG00000173575	CHD2	TRUE	TRUE
chr15	92944448	T	A	ENST00000394196	ENSG00000173575	CHD2	TRUE	TRUE
chr15	92944448	T	G	ENST00000394196	ENSG00000173575	CHD2	TRUE	TRUE
chr15	92944457	C	A	ENST00000394196	ENSG00000173575	CHD2	TRUE	TRUE
chr15	92944458	C	T	ENST00000394196	ENSG00000173575	CHD2	TRUE	TRUE
chr15	92944461	C	T	ENST00000394196	ENSG00000173575	CHD2	TRUE	TRUE
chr15	92944464	G	T	ENST00000394196	ENSG00000173575	CHD2	TRUE	TRUE
chr15	92944474	C	A	ENST00000394196	ENSG00000173575	CHD2	TRUE	TRUE
chr15	92944474	C	G	ENST00000394196	ENSG00000173575	CHD2	TRUE	TRUE
chr15	92944476	G	T	ENST00000394196	ENSG00000173575	CHD2	TRUE	TRUE
chr15	92944480	T	A	ENST00000394196	ENSG00000173575	CHD2	TRUE	TRUE
chr15	92944485	A	T	ENST00000394196	ENSG00000173575	CHD2	TRUE	TRUE
chr15	92944488	C	T	ENST00000394196	ENSG00000173575	CHD2	TRUE	TRUE
chr15	92944493	T	A	ENST00000394196	ENSG00000173575	CHD2	TRUE	TRUE
chr15	92944493	T	G	ENST00000394196	ENSG00000173575	CHD2	TRUE	TRUE
chr15	92944494	C	T	ENST00000394196	ENSG00000173575	CHD2	TRUE	TRUE
chr15	92944503	G	T	ENST00000394196	ENSG00000173575	CHD2	TRUE	TRUE
chr15	92944506	A	T	ENST00000394196	ENSG00000173575	CHD2	TRUE	TRUE
chr15	92944516	G	A	ENST00000394196	ENSG00000173575	CHD2	TRUE	FALSE
chr15	92944516	G	C	ENST00000394196	ENSG00000173575	CHD2	TRUE	FALSE
chr15	92944516	G	T	ENST00000394196	ENSG00000173575	CHD2	TRUE	FALSE
chr15	92944517	T	A	ENST00000394196	ENSG00000173575	CHD2	TRUE	FALSE
chr15	92944517	T	C	ENST00000394196	ENSG00000173575	CHD2	TRUE	FALSE
chr15	92944517	T	G	ENST00000394196	ENSG00000173575	CHD2	TRUE	FALSE
chr15	92945819	A	C	ENST00000394196	ENSG00000173575	CHD2	TRUE	FALSE
chr15	92945819	A	G	ENST00000394196	ENSG00000173575	CHD2	TRUE	FALSE
chr15	92945819	A	T	ENST00000394196	ENSG00000173575	CHD2	TRUE	FALSE
chr15	92945820	G	A	ENST00000394196	ENSG00000173575	CHD2	TRUE	FALSE
chr15	92945820	G	C	ENST00000394196	ENSG00000173575	CHD2	TRUE	FALSE
chr15	92945820	G	T	ENST00000394196	ENSG00000173575	CHD2	TRUE	FALSE
chr15	92945826	A	T	ENST00000394196	ENSG00000173575	CHD2	TRUE	TRUE
chr15	92945835	A	T	ENST00000394196	ENSG00000173575	CHD2	TRUE	TRUE
chr15	92945845	T	A	ENST00000394196	ENSG00000173575	CHD2	TRUE	TRUE
chr15	92945850	C	T	ENST00000394196	ENSG00000173575	CHD2	TRUE	TRUE
chr15	92945866	G	A	ENST00000394196	ENSG00000173575	CHD2	TRUE	FALSE
chr15	92945866	G	C	ENST00000394196	ENSG00000173575	CHD2	TRUE	FALSE
chr15	92945866	G	T	ENST00000394196	ENSG00000173575	CHD2	TRUE	FALSE
chr15	92945867	T	A	ENST00000394196	ENSG00000173575	CHD2	TRUE	FALSE
chr15	92945867	T	C	ENST00000394196	ENSG00000173575	CHD2	FALSE	FALSE
chr15	92945867	T	G	ENST00000394196	ENSG00000173575	CHD2	TRUE	FALSE
chr15	92946036	A	C	ENST00000394196	ENSG00000173575	CHD2	TRUE	FALSE
chr15	92946036	A	G	ENST00000394196	ENSG00000173575	CHD2	TRUE	FALSE
chr15	92946036	A	T	ENST00000394196	ENSG00000173575	CHD2	TRUE	FALSE
chr15	92946037	G	A	ENST00000394196	ENSG00000173575	CHD2	TRUE	FALSE
chr15	92946037	G	C	ENST00000394196	ENSG00000173575	CHD2	TRUE	FALSE
chr15	92946037	G	T	ENST00000394196	ENSG00000173575	CHD2	TRUE	FALSE
chr15	92946049	A	T	ENST00000394196	ENSG00000173575	CHD2	TRUE	TRUE
chr15	92946062	C	A	ENST00000394196	ENSG00000173575	CHD2	TRUE	TRUE
chr15	92946062	C	G	ENST00000394196	ENSG00000173575	CHD2	TRUE	TRUE
chr15	92946067	G	T	ENST00000394196	ENSG00000173575	CHD2	TRUE	TRUE
chr15	92946073	G	T	ENST00000394196	ENSG00000173575	CHD2	TRUE	TRUE
chr15	92946078	T	A	ENST00000394196	ENSG00000173575	CHD2	TRUE	TRUE
chr15	92946078	T	G	ENST00000394196	ENSG00000173575	CHD2	TRUE	TRUE
chr15	92946084	T	A	ENST00000394196	ENSG00000173575	CHD2	TRUE	TRUE
chr15	92946085	A	T	ENST00000394196	ENSG00000173575	CHD2	TRUE	TRUE
chr15	92946089	G	A	ENST00000394196	ENSG00000173575	CHD2	TRUE	TRUE
chr15	92946090	G	A	ENST00000394196	ENSG00000173575	CHD2	TRUE	TRUE
chr15	92946094	G	T	ENST00000394196	ENSG00000173575	CHD2	TRUE	TRUE
chr15	92946105	T	A	ENST00000394196	ENSG00000173575	CHD2	TRUE	TRUE
chr15	92946105	T	G	ENST00000394196	ENSG00000173575	CHD2	TRUE	TRUE
chr15	92946107	C	A	ENST00000394196	ENSG00000173575	CHD2	TRUE	TRUE
chr15	92946107	C	G	ENST00000394196	ENSG00000173575	CHD2	TRUE	TRUE
chr15	92946109	G	T	ENST00000394196	ENSG00000173575	CHD2	TRUE	TRUE
chr15	92946114	T	A	ENST00000394196	ENSG00000173575	CHD2	TRUE	TRUE
chr15	92946119	G	A	ENST00000394196	ENSG00000173575	CHD2	TRUE	TRUE
chr15	92946120	G	A	ENST00000394196	ENSG00000173575	CHD2	TRUE	TRUE
chr15	92946121	G	T	ENST00000394196	ENSG00000173575	CHD2	TRUE	TRUE
chr15	92946127	G	T	ENST00000394196	ENSG00000173575	CHD2	TRUE	TRUE
chr15	92946139	G	T	ENST00000394196	ENSG00000173575	CHD2	TRUE	TRUE
chr15	92946142	A	T	ENST00000394196	ENSG00000173575	CHD2	TRUE	TRUE
chr15	92946145	A	T	ENST00000394196	ENSG00000173575	CHD2	TRUE	TRUE
chr15	92946151	C	T	ENST00000394196	ENSG00000173575	CHD2	TRUE	TRUE
chr15	92946159	C	A	ENST00000394196	ENSG00000173575	CHD2	TRUE	TRUE
chr15	92946188	C	A	ENST00000394196	ENSG00000173575	CHD2	TRUE	TRUE
chr15	92946188	C	G	ENST00000394196	ENSG00000173575	CHD2	TRUE	TRUE
chr15	92946190	A	T	ENST00000394196	ENSG00000173575	CHD2	TRUE	TRUE
chr15	92946205	A	T	ENST00000394196	ENSG00000173575	CHD2	TRUE	TRUE
chr15	92946208	G	T	ENST00000394196	ENSG00000173575	CHD2	TRUE	TRUE
chr15	92946213	C	A	ENST00000394196	ENSG00000173575	CHD2	TRUE	TRUE
chr15	92946214	A	T	ENST00000394196	ENSG00000173575	CHD2	TRUE	TRUE
chr15	92946217	G	A	ENST00000394196	ENSG00000173575	CHD2	TRUE	FALSE
chr15	92946217	G	C	ENST00000394196	ENSG00000173575	CHD2	TRUE	FALSE
chr15	92946217	G	T	ENST00000394196	ENSG00000173575	CHD2	TRUE	FALSE
chr15	92946218	T	A	ENST00000394196	ENSG00000173575	CHD2	TRUE	FALSE
chr15	92946218	T	C	ENST00000394196	ENSG00000173575	CHD2	TRUE	FALSE
chr15	92946218	T	G	ENST00000394196	ENSG00000173575	CHD2	TRUE	FALSE
chr15	92948950	A	C	ENST00000394196	ENSG00000173575	CHD2	TRUE	FALSE
chr15	92948950	A	G	ENST00000394196	ENSG00000173575	CHD2	TRUE	FALSE
chr15	92948950	A	T	ENST00000394196	ENSG00000173575	CHD2	TRUE	FALSE
chr15	92948951	G	A	ENST00000394196	ENSG00000173575	CHD2	TRUE	FALSE
chr15	92948951	G	C	ENST00000394196	ENSG00000173575	CHD2	TRUE	FALSE
chr15	92948951	G	T	ENST00000394196	ENSG00000173575	CHD2	TRUE	FALSE
chr15	92948958	A	T	ENST00000394196	ENSG00000173575	CHD2	TRUE	TRUE
chr15	92948961	C	T	ENST00000394196	ENSG00000173575	CHD2	TRUE	TRUE
chr15	92948964	A	T	ENST00000394196	ENSG00000173575	CHD2	TRUE	TRUE
chr15	92948970	C	T	ENST00000394196	ENSG00000173575	CHD2	TRUE	TRUE
chr15	92948983	T	A	ENST00000394196	ENSG00000173575	CHD2	TRUE	TRUE
chr15	92948983	T	G	ENST00000394196	ENSG00000173575	CHD2	TRUE	TRUE
chr15	92948985	A	T	ENST00000394196	ENSG00000173575	CHD2	TRUE	TRUE
chr15	92948988	A	T	ENST00000394196	ENSG00000173575	CHD2	TRUE	TRUE
chr15	92948991	C	T	ENST00000394196	ENSG00000173575	CHD2	TRUE	TRUE
chr15	92949002	T	A	ENST00000394196	ENSG00000173575	CHD2	TRUE	TRUE
chr15	92949002	T	G	ENST00000394196	ENSG00000173575	CHD2	TRUE	TRUE
chr15	92949004	T	A	ENST00000394196	ENSG00000173575	CHD2	TRUE	TRUE
chr15	92949004	T	G	ENST00000394196	ENSG00000173575	CHD2	TRUE	TRUE
chr15	92949006	G	T	ENST00000394196	ENSG00000173575	CHD2	TRUE	TRUE
chr15	92949012	G	T	ENST00000394196	ENSG00000173575	CHD2	TRUE	TRUE
chr15	92949021	G	T	ENST00000394196	ENSG00000173575	CHD2	TRUE	TRUE
chr15	92949027	C	T	ENST00000394196	ENSG00000173575	CHD2	TRUE	TRUE
chr15	92949035	T	A	ENST00000394196	ENSG00000173575	CHD2	TRUE	TRUE
chr15	92949035	T	G	ENST00000394196	ENSG00000173575	CHD2	TRUE	TRUE
chr15	92949036	C	T	ENST00000394196	ENSG00000173575	CHD2	TRUE	TRUE
chr15	92949042	G	T	ENST00000394196	ENSG00000173575	CHD2	TRUE	TRUE
chr15	92949055	G	A	ENST00000394196	ENSG00000173575	CHD2	TRUE	TRUE
chr15	92949056	G	A	ENST00000394196	ENSG00000173575	CHD2	TRUE	TRUE
chr15	92949070	G	A	ENST00000394196	ENSG00000173575	CHD2	TRUE	TRUE
chr15	92949071	G	A	ENST00000394196	ENSG00000173575	CHD2	TRUE	TRUE
chr15	92949074	C	A	ENST00000394196	ENSG00000173575	CHD2	TRUE	TRUE
chr15	92949075	A	T	ENST00000394196	ENSG00000173575	CHD2	TRUE	TRUE
chr15	92949077	G	A	ENST00000394196	ENSG00000173575	CHD2	TRUE	FALSE
chr15	92949077	G	C	ENST00000394196	ENSG00000173575	CHD2	TRUE	FALSE
chr15	92949077	G	T	ENST00000394196	ENSG00000173575	CHD2	TRUE	FALSE
chr15	92949078	T	A	ENST00000394196	ENSG00000173575	CHD2	TRUE	FALSE
chr15	92949078	T	C	ENST00000394196	ENSG00000173575	CHD2	TRUE	FALSE
chr15	92949078	T	G	ENST00000394196	ENSG00000173575	CHD2	TRUE	FALSE
chr15	92953355	A	C	ENST00000394196	ENSG00000173575	CHD2	TRUE	FALSE
chr15	92953355	A	G	ENST00000394196	ENSG00000173575	CHD2	TRUE	FALSE
chr15	92953355	A	T	ENST00000394196	ENSG00000173575	CHD2	TRUE	FALSE
chr15	92953356	G	A	ENST00000394196	ENSG00000173575	CHD2	TRUE	FALSE
chr15	92953356	G	C	ENST00000394196	ENSG00000173575	CHD2	TRUE	FALSE
chr15	92953356	G	T	ENST00000394196	ENSG00000173575	CHD2	TRUE	FALSE
chr15	92953382	G	T	ENST00000394196	ENSG00000173575	CHD2	TRUE	TRUE
chr15	92953394	G	T	ENST00000394196	ENSG00000173575	CHD2	TRUE	TRUE
chr15	92953397	A	T	ENST00000394196	ENSG00000173575	CHD2	TRUE	TRUE
chr15	92953406	C	T	ENST00000394196	ENSG00000173575	CHD2	TRUE	TRUE
chr15	92953416	C	A	ENST00000394196	ENSG00000173575	CHD2	TRUE	TRUE
chr15	92953416	C	G	ENST00000394196	ENSG00000173575	CHD2	TRUE	TRUE
chr15	92953429	C	A	ENST00000394196	ENSG00000173575	CHD2	TRUE	TRUE
chr15	92953429	C	G	ENST00000394196	ENSG00000173575	CHD2	TRUE	TRUE
chr15	92953439	C	T	ENST00000394196	ENSG00000173575	CHD2	TRUE	TRUE
chr15	92953445	C	T	ENST00000394196	ENSG00000173575	CHD2	TRUE	TRUE
chr15	92953453	T	A	ENST00000394196	ENSG00000173575	CHD2	TRUE	TRUE
chr15	92953453	T	G	ENST00000394196	ENSG00000173575	CHD2	TRUE	TRUE
chr15	92953479	T	A	ENST00000394196	ENSG00000173575	CHD2	TRUE	TRUE
chr15	92953479	T	G	ENST00000394196	ENSG00000173575	CHD2	TRUE	TRUE
chr15	92953494	C	A	ENST00000394196	ENSG00000173575	CHD2	TRUE	TRUE
chr15	92953494	C	G	ENST00000394196	ENSG00000173575	CHD2	TRUE	TRUE
chr15	92953497	G	A	ENST00000394196	ENSG00000173575	CHD2	TRUE	TRUE
chr15	92953498	G	A	ENST00000394196	ENSG00000173575	CHD2	TRUE	TRUE
chr15	92953499	C	T	ENST00000394196	ENSG00000173575	CHD2	TRUE	TRUE
chr15	92953502	A	T	ENST00000394196	ENSG00000173575	CHD2	TRUE	TRUE
chr15	92953505	G	T	ENST00000394196	ENSG00000173575	CHD2	TRUE	TRUE
chr15	92953511	G	T	ENST00000394196	ENSG00000173575	CHD2	TRUE	TRUE
chr15	92953518	G	A	ENST00000394196	ENSG00000173575	CHD2	TRUE	TRUE
chr15	92953519	G	A	ENST00000394196	ENSG00000173575	CHD2	TRUE	TRUE
chr15	92953526	G	T	ENST00000394196	ENSG00000173575	CHD2	TRUE	TRUE
chr15	92953546	C	A	ENST00000394196	ENSG00000173575	CHD2	TRUE	TRUE
chr15	92953546	C	G	ENST00000394196	ENSG00000173575	CHD2	TRUE	TRUE
chr15	92953565	A	T	ENST00000394196	ENSG00000173575	CHD2	TRUE	TRUE
chr15	92953574	G	A	ENST00000394196	ENSG00000173575	CHD2	FALSE	FALSE
chr15	92953574	G	C	ENST00000394196	ENSG00000173575	CHD2	FALSE	FALSE
chr15	92953574	G	T	ENST00000394196	ENSG00000173575	CHD2	FALSE	FALSE
chr15	92953575	T	A	ENST00000394196	ENSG00000173575	CHD2	FALSE	FALSE
chr15	92953575	T	C	ENST00000394196	ENSG00000173575	CHD2	FALSE	FALSE
chr15	92953575	T	G	ENST00000394196	ENSG00000173575	CHD2	FALSE	FALSE
chr15	92955421	A	C	ENST00000394196	ENSG00000173575	CHD2	TRUE	FALSE
chr15	92955421	A	G	ENST00000394196	ENSG00000173575	CHD2	TRUE	FALSE
chr15	92955421	A	T	ENST00000394196	ENSG00000173575	CHD2	TRUE	FALSE
chr15	92955422	G	A	ENST00000394196	ENSG00000173575	CHD2	TRUE	FALSE
chr15	92955422	G	C	ENST00000394196	ENSG00000173575	CHD2	TRUE	FALSE
chr15	92955422	G	T	ENST00000394196	ENSG00000173575	CHD2	TRUE	FALSE
chr15	92955429	G	T	ENST00000394196	ENSG00000173575	CHD2	TRUE	TRUE
chr15	92955434	T	A	ENST00000394196	ENSG00000173575	CHD2	TRUE	TRUE
chr15	92955434	T	G	ENST00000394196	ENSG00000173575	CHD2	TRUE	TRUE
chr15	92955435	G	T	ENST00000394196	ENSG00000173575	CHD2	TRUE	TRUE
chr15	92955439	G	A	ENST00000394196	ENSG00000173575	CHD2	TRUE	TRUE
chr15	92955440	G	A	ENST00000394196	ENSG00000173575	CHD2	TRUE	TRUE
chr15	92955450	C	T	ENST00000394196	ENSG00000173575	CHD2	TRUE	TRUE
chr15	92955456	A	T	ENST00000394196	ENSG00000173575	CHD2	TRUE	TRUE
chr15	92955459	A	T	ENST00000394196	ENSG00000173575	CHD2	TRUE	TRUE
chr15	92955463	T	A	ENST00000394196	ENSG00000173575	CHD2	TRUE	TRUE
chr15	92955465	A	T	ENST00000394196	ENSG00000173575	CHD2	TRUE	TRUE
chr15	92955491	T	A	ENST00000394196	ENSG00000173575	CHD2	TRUE	TRUE
chr15	92955491	T	G	ENST00000394196	ENSG00000173575	CHD2	TRUE	TRUE
chr15	92955492	G	T	ENST00000394196	ENSG00000173575	CHD2	TRUE	TRUE
chr15	92955502	T	A	ENST00000394196	ENSG00000173575	CHD2	TRUE	TRUE
chr15	92955504	A	T	ENST00000394196	ENSG00000173575	CHD2	TRUE	TRUE
chr15	92955510	A	T	ENST00000394196	ENSG00000173575	CHD2	TRUE	TRUE
chr15	92955513	G	A	ENST00000394196	ENSG00000173575	CHD2	TRUE	FALSE
chr15	92955513	G	C	ENST00000394196	ENSG00000173575	CHD2	TRUE	FALSE
chr15	92955513	G	T	ENST00000394196	ENSG00000173575	CHD2	TRUE	FALSE
chr15	92955514	T	A	ENST00000394196	ENSG00000173575	CHD2	TRUE	FALSE
chr15	92955514	T	C	ENST00000394196	ENSG00000173575	CHD2	TRUE	FALSE
chr15	92955514	T	G	ENST00000394196	ENSG00000173575	CHD2	TRUE	FALSE
chr15	92956457	A	C	ENST00000394196	ENSG00000173575	CHD2	TRUE	FALSE
chr15	92956457	A	G	ENST00000394196	ENSG00000173575	CHD2	TRUE	FALSE
chr15	92956457	A	T	ENST00000394196	ENSG00000173575	CHD2	TRUE	FALSE
chr15	92956458	G	A	ENST00000394196	ENSG00000173575	CHD2	TRUE	FALSE
chr15	92956458	G	C	ENST00000394196	ENSG00000173575	CHD2	TRUE	FALSE
chr15	92956458	G	T	ENST00000394196	ENSG00000173575	CHD2	TRUE	FALSE
chr15	92956481	G	A	ENST00000394196	ENSG00000173575	CHD2	TRUE	TRUE
chr15	92956482	G	A	ENST00000394196	ENSG00000173575	CHD2	TRUE	TRUE
chr15	92956492	G	T	ENST00000394196	ENSG00000173575	CHD2	TRUE	TRUE
chr15	92956501	G	T	ENST00000394196	ENSG00000173575	CHD2	TRUE	TRUE
chr15	92956514	T	A	ENST00000394196	ENSG00000173575	CHD2	TRUE	TRUE
chr15	92956516	A	T	ENST00000394196	ENSG00000173575	CHD2	TRUE	TRUE
chr15	92956532	T	A	ENST00000394196	ENSG00000173575	CHD2	TRUE	TRUE
chr15	92956532	T	G	ENST00000394196	ENSG00000173575	CHD2	TRUE	TRUE
chr15	92956535	T	A	ENST00000394196	ENSG00000173575	CHD2	TRUE	TRUE
chr15	92956539	T	A	ENST00000394196	ENSG00000173575	CHD2	TRUE	TRUE
chr15	92956539	T	G	ENST00000394196	ENSG00000173575	CHD2	TRUE	TRUE
chr15	92956540	A	T	ENST00000394196	ENSG00000173575	CHD2	TRUE	TRUE
chr15	92956558	A	T	ENST00000394196	ENSG00000173575	CHD2	TRUE	TRUE
chr15	92956597	C	T	ENST00000394196	ENSG00000173575	CHD2	TRUE	TRUE
chr15	92956609	A	T	ENST00000394196	ENSG00000173575	CHD2	TRUE	TRUE
chr15	92956612	G	T	ENST00000394196	ENSG00000173575	CHD2	TRUE	TRUE
chr15	92956619	G	A	ENST00000394196	ENSG00000173575	CHD2	TRUE	TRUE
chr15	92956620	G	A	ENST00000394196	ENSG00000173575	CHD2	TRUE	TRUE
chr15	92956625	T	A	ENST00000394196	ENSG00000173575	CHD2	TRUE	TRUE
chr15	92956645	G	T	ENST00000394196	ENSG00000173575	CHD2	TRUE	TRUE
chr15	92956648	A	T	ENST00000394196	ENSG00000173575	CHD2	TRUE	TRUE
chr15	92956650	G	A	ENST00000394196	ENSG00000173575	CHD2	TRUE	FALSE
chr15	92956650	G	C	ENST00000394196	ENSG00000173575	CHD2	TRUE	FALSE
chr15	92956650	G	T	ENST00000394196	ENSG00000173575	CHD2	TRUE	FALSE
chr15	92956651	T	A	ENST00000394196	ENSG00000173575	CHD2	TRUE	FALSE
chr15	92956651	T	C	ENST00000394196	ENSG00000173575	CHD2	TRUE	FALSE
chr15	92956651	T	G	ENST00000394196	ENSG00000173575	CHD2	TRUE	FALSE
chr15	92967323	A	C	ENST00000394196	ENSG00000173575	CHD2	TRUE	FALSE
chr15	92967323	A	G	ENST00000394196	ENSG00000173575	CHD2	TRUE	FALSE
chr15	92967323	A	T	ENST00000394196	ENSG00000173575	CHD2	TRUE	FALSE
chr15	92967324	G	A	ENST00000394196	ENSG00000173575	CHD2	TRUE	FALSE
chr15	92967324	G	C	ENST00000394196	ENSG00000173575	CHD2	TRUE	FALSE
chr15	92967324	G	T	ENST00000394196	ENSG00000173575	CHD2	TRUE	FALSE
chr15	92967329	G	T	ENST00000394196	ENSG00000173575	CHD2	TRUE	TRUE
chr15	92967336	G	A	ENST00000394196	ENSG00000173575	CHD2	TRUE	TRUE
chr15	92967337	G	A	ENST00000394196	ENSG00000173575	CHD2	TRUE	TRUE
chr15	92967338	G	T	ENST00000394196	ENSG00000173575	CHD2	TRUE	TRUE
chr15	92967347	G	T	ENST00000394196	ENSG00000173575	CHD2	TRUE	TRUE
chr15	92967350	G	T	ENST00000394196	ENSG00000173575	CHD2	TRUE	TRUE
chr15	92967362	A	T	ENST00000394196	ENSG00000173575	CHD2	TRUE	TRUE
chr15	92967368	A	T	ENST00000394196	ENSG00000173575	CHD2	TRUE	TRUE
chr15	92967371	G	T	ENST00000394196	ENSG00000173575	CHD2	TRUE	TRUE
chr15	92967382	C	A	ENST00000394196	ENSG00000173575	CHD2	TRUE	TRUE
chr15	92967382	C	G	ENST00000394196	ENSG00000173575	CHD2	TRUE	TRUE
chr15	92967383	C	T	ENST00000394196	ENSG00000173575	CHD2	TRUE	TRUE
chr15	92967395	A	T	ENST00000394196	ENSG00000173575	CHD2	TRUE	TRUE
chr15	92967404	G	T	ENST00000394196	ENSG00000173575	CHD2	TRUE	TRUE
chr15	92967422	A	T	ENST00000394196	ENSG00000173575	CHD2	TRUE	TRUE
chr15	92967428	A	T	ENST00000394196	ENSG00000173575	CHD2	TRUE	TRUE
chr15	92967431	A	T	ENST00000394196	ENSG00000173575	CHD2	TRUE	TRUE
chr15	92967440	G	T	ENST00000394196	ENSG00000173575	CHD2	TRUE	TRUE
chr15	92967443	A	T	ENST00000394196	ENSG00000173575	CHD2	TRUE	TRUE
chr15	92967458	A	T	ENST00000394196	ENSG00000173575	CHD2	TRUE	TRUE
chr15	92967464	G	T	ENST00000394196	ENSG00000173575	CHD2	TRUE	TRUE
chr15	92967467	C	T	ENST00000394196	ENSG00000173575	CHD2	TRUE	TRUE
chr15	92967482	G	T	ENST00000394196	ENSG00000173575	CHD2	TRUE	TRUE
chr15	92967489	C	A	ENST00000394196	ENSG00000173575	CHD2	TRUE	TRUE
chr15	92967489	C	G	ENST00000394196	ENSG00000173575	CHD2	TRUE	TRUE
chr15	92967497	C	T	ENST00000394196	ENSG00000173575	CHD2	TRUE	TRUE
chr15	92967500	A	T	ENST00000394196	ENSG00000173575	CHD2	TRUE	TRUE
chr15	92967503	C	T	ENST00000394196	ENSG00000173575	CHD2	TRUE	TRUE
chr15	92967508	T	A	ENST00000394196	ENSG00000173575	CHD2	TRUE	TRUE
chr15	92967508	T	G	ENST00000394196	ENSG00000173575	CHD2	TRUE	TRUE
chr15	92967511	C	A	ENST00000394196	ENSG00000173575	CHD2	TRUE	TRUE
chr15	92967511	C	G	ENST00000394196	ENSG00000173575	CHD2	TRUE	TRUE
chr15	92967512	A	T	ENST00000394196	ENSG00000173575	CHD2	TRUE	TRUE
chr15	92967514	G	A	ENST00000394196	ENSG00000173575	CHD2	TRUE	FALSE
chr15	92967514	G	C	ENST00000394196	ENSG00000173575	CHD2	TRUE	TRUE
chr15	92967514	G	T	ENST00000394196	ENSG00000173575	CHD2	TRUE	TRUE
chr15	92967515	T	A	ENST00000394196	ENSG00000173575	CHD2	TRUE	FALSE
chr15	92967515	T	C	ENST00000394196	ENSG00000173575	CHD2	FALSE	FALSE
chr15	92967515	T	G	ENST00000394196	ENSG00000173575	CHD2	TRUE	FALSE
chr15	92971763	A	C	ENST00000394196	ENSG00000173575	CHD2	TRUE	FALSE
chr15	92971763	A	G	ENST00000394196	ENSG00000173575	CHD2	TRUE	FALSE
chr15	92971763	A	T	ENST00000394196	ENSG00000173575	CHD2	TRUE	FALSE
chr15	92971764	G	A	ENST00000394196	ENSG00000173575	CHD2	TRUE	FALSE
chr15	92971764	G	C	ENST00000394196	ENSG00000173575	CHD2	TRUE	FALSE
chr15	92971764	G	T	ENST00000394196	ENSG00000173575	CHD2	TRUE	FALSE
chr15	92971767	G	A	ENST00000394196	ENSG00000173575	CHD2	TRUE	TRUE
chr15	92971768	G	A	ENST00000394196	ENSG00000173575	CHD2	TRUE	TRUE
chr15	92971786	C	A	ENST00000394196	ENSG00000173575	CHD2	TRUE	TRUE
chr15	92971786	C	G	ENST00000394196	ENSG00000173575	CHD2	TRUE	TRUE
chr15	92971787	A	T	ENST00000394196	ENSG00000173575	CHD2	TRUE	TRUE
chr15	92971799	A	T	ENST00000394196	ENSG00000173575	CHD2	TRUE	TRUE
chr15	92971802	G	T	ENST00000394196	ENSG00000173575	CHD2	TRUE	TRUE
chr15	92971808	A	T	ENST00000394196	ENSG00000173575	CHD2	TRUE	TRUE
chr15	92971844	G	T	ENST00000394196	ENSG00000173575	CHD2	TRUE	TRUE
chr15	92971850	A	T	ENST00000394196	ENSG00000173575	CHD2	TRUE	TRUE
chr15	92971853	A	T	ENST00000394196	ENSG00000173575	CHD2	TRUE	TRUE
chr15	92971858	T	A	ENST00000394196	ENSG00000173575	CHD2	TRUE	TRUE
chr15	92971861	C	A	ENST00000394196	ENSG00000173575	CHD2	TRUE	TRUE
chr15	92971870	C	A	ENST00000394196	ENSG00000173575	CHD2	TRUE	TRUE
chr15	92971873	T	A	ENST00000394196	ENSG00000173575	CHD2	TRUE	TRUE
chr15	92971873	T	G	ENST00000394196	ENSG00000173575	CHD2	TRUE	TRUE
chr15	92971880	A	T	ENST00000394196	ENSG00000173575	CHD2	TRUE	TRUE
chr15	92971889	G	T	ENST00000394196	ENSG00000173575	CHD2	TRUE	TRUE
chr15	92971892	G	T	ENST00000394196	ENSG00000173575	CHD2	TRUE	TRUE
chr15	92971898	G	T	ENST00000394196	ENSG00000173575	CHD2	TRUE	TRUE
chr15	92971904	G	T	ENST00000394196	ENSG00000173575	CHD2	TRUE	TRUE
chr15	92971910	G	T	ENST00000394196	ENSG00000173575	CHD2	TRUE	TRUE
chr15	92971913	C	T	ENST00000394196	ENSG00000173575	CHD2	TRUE	TRUE
chr15	92971916	G	T	ENST00000394196	ENSG00000173575	CHD2	TRUE	TRUE
chr15	92971928	G	A	ENST00000394196	ENSG00000173575	CHD2	TRUE	FALSE
chr15	92971928	G	C	ENST00000394196	ENSG00000173575	CHD2	TRUE	FALSE
chr15	92971928	G	T	ENST00000394196	ENSG00000173575	CHD2	TRUE	FALSE
chr15	92971929	T	A	ENST00000394196	ENSG00000173575	CHD2	TRUE	FALSE
chr15	92971929	T	C	ENST00000394196	ENSG00000173575	CHD2	TRUE	FALSE
chr15	92971929	T	G	ENST00000394196	ENSG00000173575	CHD2	TRUE	FALSE
chr15	92972263	A	C	ENST00000394196	ENSG00000173575	CHD2	TRUE	FALSE
chr15	92972263	A	G	ENST00000394196	ENSG00000173575	CHD2	TRUE	FALSE
chr15	92972263	A	T	ENST00000394196	ENSG00000173575	CHD2	TRUE	FALSE
chr15	92972264	G	A	ENST00000394196	ENSG00000173575	CHD2	TRUE	FALSE
chr15	92972264	G	C	ENST00000394196	ENSG00000173575	CHD2	TRUE	FALSE
chr15	92972264	G	T	ENST00000394196	ENSG00000173575	CHD2	TRUE	FALSE
chr15	92972286	A	T	ENST00000394196	ENSG00000173575	CHD2	TRUE	TRUE
chr15	92972290	T	A	ENST00000394196	ENSG00000173575	CHD2	TRUE	TRUE
chr15	92972296	T	A	ENST00000394196	ENSG00000173575	CHD2	TRUE	TRUE
chr15	92972296	T	G	ENST00000394196	ENSG00000173575	CHD2	TRUE	TRUE
chr15	92972299	T	A	ENST00000394196	ENSG00000173575	CHD2	TRUE	TRUE
chr15	92972299	T	G	ENST00000394196	ENSG00000173575	CHD2	TRUE	TRUE
chr15	92972304	A	T	ENST00000394196	ENSG00000173575	CHD2	TRUE	TRUE
chr15	92972311	T	A	ENST00000394196	ENSG00000173575	CHD2	TRUE	TRUE
chr15	92972316	A	T	ENST00000394196	ENSG00000173575	CHD2	TRUE	TRUE
chr15	92972322	C	T	ENST00000394196	ENSG00000173575	CHD2	TRUE	TRUE
chr15	92972325	G	T	ENST00000394196	ENSG00000173575	CHD2	TRUE	TRUE
chr15	92972337	C	T	ENST00000394196	ENSG00000173575	CHD2	TRUE	TRUE
chr15	92972355	C	T	ENST00000394196	ENSG00000173575	CHD2	TRUE	TRUE
chr15	92972364	A	T	ENST00000394196	ENSG00000173575	CHD2	TRUE	TRUE
chr15	92972371	T	A	ENST00000394196	ENSG00000173575	CHD2	TRUE	TRUE
chr15	92972385	G	T	ENST00000394196	ENSG00000173575	CHD2	TRUE	TRUE
chr15	92972390	C	A	ENST00000394196	ENSG00000173575	CHD2	TRUE	TRUE
chr15	92972390	C	G	ENST00000394196	ENSG00000173575	CHD2	TRUE	TRUE
chr15	92972400	A	T	ENST00000394196	ENSG00000173575	CHD2	TRUE	TRUE
chr15	92972408	T	A	ENST00000394196	ENSG00000173575	CHD2	TRUE	TRUE
chr15	92972408	T	G	ENST00000394196	ENSG00000173575	CHD2	TRUE	TRUE
chr15	92972415	C	T	ENST00000394196	ENSG00000173575	CHD2	TRUE	TRUE
chr15	92972418	G	A	ENST00000394196	ENSG00000173575	CHD2	TRUE	FALSE
chr15	92972418	G	C	ENST00000394196	ENSG00000173575	CHD2	TRUE	FALSE
chr15	92972418	G	T	ENST00000394196	ENSG00000173575	CHD2	TRUE	FALSE
chr15	92972419	T	A	ENST00000394196	ENSG00000173575	CHD2	TRUE	FALSE
chr15	92972419	T	C	ENST00000394196	ENSG00000173575	CHD2	TRUE	FALSE
chr15	92972419	T	G	ENST00000394196	ENSG00000173575	CHD2	TRUE	FALSE
chr15	92974877	A	C	ENST00000394196	ENSG00000173575	CHD2	TRUE	FALSE
chr15	92974877	A	G	ENST00000394196	ENSG00000173575	CHD2	TRUE	FALSE
chr15	92974877	A	T	ENST00000394196	ENSG00000173575	CHD2	TRUE	FALSE
chr15	92974878	G	A	ENST00000394196	ENSG00000173575	CHD2	TRUE	FALSE
chr15	92974878	G	C	ENST00000394196	ENSG00000173575	CHD2	TRUE	FALSE
chr15	92974878	G	T	ENST00000394196	ENSG00000173575	CHD2	TRUE	FALSE
chr15	92974897	A	T	ENST00000394196	ENSG00000173575	CHD2	TRUE	TRUE
chr15	92974900	G	T	ENST00000394196	ENSG00000173575	CHD2	TRUE	TRUE
chr15	92974903	G	T	ENST00000394196	ENSG00000173575	CHD2	TRUE	TRUE
chr15	92974909	C	T	ENST00000394196	ENSG00000173575	CHD2	TRUE	TRUE
chr15	92974912	A	T	ENST00000394196	ENSG00000173575	CHD2	TRUE	TRUE
chr15	92974915	C	T	ENST00000394196	ENSG00000173575	CHD2	TRUE	TRUE
chr15	92974948	G	T	ENST00000394196	ENSG00000173575	CHD2	TRUE	TRUE
chr15	92974951	G	A	ENST00000394196	ENSG00000173575	CHD2	TRUE	FALSE
chr15	92974951	G	C	ENST00000394196	ENSG00000173575	CHD2	TRUE	FALSE
chr15	92974951	G	T	ENST00000394196	ENSG00000173575	CHD2	TRUE	FALSE
chr15	92974952	T	A	ENST00000394196	ENSG00000173575	CHD2	TRUE	FALSE
chr15	92974952	T	C	ENST00000394196	ENSG00000173575	CHD2	TRUE	FALSE
chr15	92974952	T	G	ENST00000394196	ENSG00000173575	CHD2	TRUE	FALSE
chr15	92978232	A	C	ENST00000394196	ENSG00000173575	CHD2	FALSE	FALSE
chr15	92978232	A	G	ENST00000394196	ENSG00000173575	CHD2	FALSE	FALSE
chr15	92978232	A	T	ENST00000394196	ENSG00000173575	CHD2	FALSE	FALSE
chr15	92978233	G	A	ENST00000394196	ENSG00000173575	CHD2	FALSE	FALSE
chr15	92978233	G	C	ENST00000394196	ENSG00000173575	CHD2	FALSE	FALSE
chr15	92978233	G	T	ENST00000394196	ENSG00000173575	CHD2	FALSE	FALSE
chr15	92978242	T	A	ENST00000394196	ENSG00000173575	CHD2	TRUE	TRUE
chr15	92978253	C	A	ENST00000394196	ENSG00000173575	CHD2	TRUE	TRUE
chr15	92978273	G	T	ENST00000394196	ENSG00000173575	CHD2	TRUE	TRUE
chr15	92978283	T	A	ENST00000394196	ENSG00000173575	CHD2	TRUE	TRUE
chr15	92978289	C	A	ENST00000394196	ENSG00000173575	CHD2	TRUE	TRUE
chr15	92978289	C	G	ENST00000394196	ENSG00000173575	CHD2	TRUE	TRUE
chr15	92978322	G	A	ENST00000394196	ENSG00000173575	CHD2	TRUE	TRUE
chr15	92978323	G	A	ENST00000394196	ENSG00000173575	CHD2	TRUE	TRUE
chr15	92978330	C	T	ENST00000394196	ENSG00000173575	CHD2	TRUE	TRUE
chr15	92978340	T	A	ENST00000394196	ENSG00000173575	CHD2	TRUE	TRUE
chr15	92978342	C	T	ENST00000394196	ENSG00000173575	CHD2	TRUE	TRUE
chr15	92978348	C	T	ENST00000394196	ENSG00000173575	CHD2	TRUE	TRUE
chr15	92978354	C	T	ENST00000394196	ENSG00000173575	CHD2	TRUE	TRUE
chr15	92978363	A	T	ENST00000394196	ENSG00000173575	CHD2	TRUE	TRUE
chr15	92978372	C	T	ENST00000394196	ENSG00000173575	CHD2	TRUE	TRUE
chr15	92978375	A	T	ENST00000394196	ENSG00000173575	CHD2	TRUE	TRUE
chr15	92978378	A	T	ENST00000394196	ENSG00000173575	CHD2	TRUE	TRUE
chr15	92978381	C	T	ENST00000394196	ENSG00000173575	CHD2	TRUE	TRUE
chr15	92978384	G	A	ENST00000394196	ENSG00000173575	CHD2	TRUE	FALSE
chr15	92978384	G	C	ENST00000394196	ENSG00000173575	CHD2	TRUE	FALSE
chr15	92978384	G	T	ENST00000394196	ENSG00000173575	CHD2	TRUE	FALSE
chr15	92978385	T	A	ENST00000394196	ENSG00000173575	CHD2	TRUE	FALSE
chr15	92978385	T	C	ENST00000394196	ENSG00000173575	CHD2	TRUE	FALSE
chr15	92978385	T	G	ENST00000394196	ENSG00000173575	CHD2	TRUE	FALSE
chr15	92979133	A	C	ENST00000394196	ENSG00000173575	CHD2	TRUE	FALSE
chr15	92979133	A	G	ENST00000394196	ENSG00000173575	CHD2	TRUE	FALSE
chr15	92979133	A	T	ENST00000394196	ENSG00000173575	CHD2	TRUE	FALSE
chr15	92979134	G	A	ENST00000394196	ENSG00000173575	CHD2	TRUE	FALSE
chr15	92979134	G	C	ENST00000394196	ENSG00000173575	CHD2	TRUE	FALSE
chr15	92979134	G	T	ENST00000394196	ENSG00000173575	CHD2	TRUE	FALSE
chr15	92979146	C	A	ENST00000394196	ENSG00000173575	CHD2	TRUE	TRUE
chr15	92979146	C	G	ENST00000394196	ENSG00000173575	CHD2	TRUE	TRUE
chr15	92979151	T	A	ENST00000394196	ENSG00000173575	CHD2	TRUE	TRUE
chr15	92979151	T	G	ENST00000394196	ENSG00000173575	CHD2	TRUE	TRUE
chr15	92979159	A	T	ENST00000394196	ENSG00000173575	CHD2	TRUE	TRUE
chr15	92979171	G	T	ENST00000394196	ENSG00000173575	CHD2	TRUE	TRUE
chr15	92979174	G	T	ENST00000394196	ENSG00000173575	CHD2	TRUE	TRUE
chr15	92979177	G	T	ENST00000394196	ENSG00000173575	CHD2	TRUE	TRUE
chr15	92979186	G	T	ENST00000394196	ENSG00000173575	CHD2	TRUE	TRUE
chr15	92979195	A	T	ENST00000394196	ENSG00000173575	CHD2	TRUE	TRUE
chr15	92979198	A	T	ENST00000394196	ENSG00000173575	CHD2	TRUE	TRUE
chr15	92979201	A	T	ENST00000394196	ENSG00000173575	CHD2	TRUE	TRUE
chr15	92979211	T	A	ENST00000394196	ENSG00000173575	CHD2	TRUE	TRUE
chr15	92979211	T	G	ENST00000394196	ENSG00000173575	CHD2	TRUE	TRUE
chr15	92979228	C	T	ENST00000394196	ENSG00000173575	CHD2	TRUE	TRUE
chr15	92979261	G	T	ENST00000394196	ENSG00000173575	CHD2	TRUE	TRUE
chr15	92979271	C	A	ENST00000394196	ENSG00000173575	CHD2	TRUE	TRUE
chr15	92979271	C	G	ENST00000394196	ENSG00000173575	CHD2	TRUE	TRUE
chr15	92979273	G	T	ENST00000394196	ENSG00000173575	CHD2	TRUE	TRUE
chr15	92979284	G	A	ENST00000394196	ENSG00000173575	CHD2	TRUE	FALSE
chr15	92979284	G	C	ENST00000394196	ENSG00000173575	CHD2	TRUE	FALSE
chr15	92979284	G	T	ENST00000394196	ENSG00000173575	CHD2	TRUE	FALSE
chr15	92979285	T	A	ENST00000394196	ENSG00000173575	CHD2	TRUE	FALSE
chr15	92979285	T	C	ENST00000394196	ENSG00000173575	CHD2	TRUE	FALSE
chr15	92979285	T	G	ENST00000394196	ENSG00000173575	CHD2	TRUE	FALSE
chr15	92980813	A	C	ENST00000394196	ENSG00000173575	CHD2	TRUE	FALSE
chr15	92980813	A	G	ENST00000394196	ENSG00000173575	CHD2	TRUE	FALSE
chr15	92980813	A	T	ENST00000394196	ENSG00000173575	CHD2	TRUE	FALSE
chr15	92980814	G	A	ENST00000394196	ENSG00000173575	CHD2	TRUE	FALSE
chr15	92980814	G	C	ENST00000394196	ENSG00000173575	CHD2	TRUE	FALSE
chr15	92980814	G	T	ENST00000394196	ENSG00000173575	CHD2	TRUE	FALSE
chr15	92980817	C	A	ENST00000394196	ENSG00000173575	CHD2	TRUE	TRUE
chr15	92980817	C	G	ENST00000394196	ENSG00000173575	CHD2	TRUE	TRUE
chr15	92980831	A	T	ENST00000394196	ENSG00000173575	CHD2	TRUE	TRUE
chr15	92980834	G	T	ENST00000394196	ENSG00000173575	CHD2	TRUE	TRUE
chr15	92980837	G	T	ENST00000394196	ENSG00000173575	CHD2	TRUE	TRUE
chr15	92980853	T	A	ENST00000394196	ENSG00000173575	CHD2	TRUE	TRUE
chr15	92980855	A	T	ENST00000394196	ENSG00000173575	CHD2	TRUE	TRUE
chr15	92980861	G	T	ENST00000394196	ENSG00000173575	CHD2	TRUE	TRUE
chr15	92980867	G	T	ENST00000394196	ENSG00000173575	CHD2	TRUE	TRUE
chr15	92980879	A	T	ENST00000394196	ENSG00000173575	CHD2	TRUE	TRUE
chr15	92980882	G	T	ENST00000394196	ENSG00000173575	CHD2	TRUE	TRUE
chr15	92980888	G	T	ENST00000394196	ENSG00000173575	CHD2	TRUE	TRUE
chr15	92980894	G	T	ENST00000394196	ENSG00000173575	CHD2	TRUE	TRUE
chr15	92980897	G	T	ENST00000394196	ENSG00000173575	CHD2	TRUE	TRUE
chr15	92980901	C	A	ENST00000394196	ENSG00000173575	CHD2	TRUE	TRUE
chr15	92980901	C	G	ENST00000394196	ENSG00000173575	CHD2	TRUE	TRUE
chr15	92980903	G	T	ENST00000394196	ENSG00000173575	CHD2	TRUE	TRUE
chr15	92980909	C	T	ENST00000394196	ENSG00000173575	CHD2	TRUE	TRUE
chr15	92980912	G	A	ENST00000394196	ENSG00000173575	CHD2	TRUE	FALSE
chr15	92980912	G	C	ENST00000394196	ENSG00000173575	CHD2	TRUE	FALSE
chr15	92980912	G	T	ENST00000394196	ENSG00000173575	CHD2	TRUE	FALSE
chr15	92980913	T	A	ENST00000394196	ENSG00000173575	CHD2	TRUE	FALSE
chr15	92980913	T	C	ENST00000394196	ENSG00000173575	CHD2	TRUE	FALSE
chr15	92980913	T	G	ENST00000394196	ENSG00000173575	CHD2	TRUE	FALSE
chr15	92981363	A	C	ENST00000394196	ENSG00000173575	CHD2	TRUE	FALSE
chr15	92981363	A	G	ENST00000394196	ENSG00000173575	CHD2	TRUE	FALSE
chr15	92981363	A	T	ENST00000394196	ENSG00000173575	CHD2	TRUE	TRUE
chr15	92981364	G	A	ENST00000394196	ENSG00000173575	CHD2	TRUE	TRUE
chr15	92981364	G	C	ENST00000394196	ENSG00000173575	CHD2	TRUE	FALSE
chr15	92981364	G	T	ENST00000394196	ENSG00000173575	CHD2	TRUE	TRUE
chr15	92981365	G	T	ENST00000394196	ENSG00000173575	CHD2	TRUE	TRUE
chr15	92981380	G	T	ENST00000394196	ENSG00000173575	CHD2	TRUE	TRUE
chr15	92981387	T	A	ENST00000394196	ENSG00000173575	CHD2	TRUE	TRUE
chr15	92981393	T	A	ENST00000394196	ENSG00000173575	CHD2	TRUE	TRUE
chr15	92981398	G	T	ENST00000394196	ENSG00000173575	CHD2	TRUE	TRUE
chr15	92981404	A	T	ENST00000394196	ENSG00000173575	CHD2	TRUE	TRUE
chr15	92981407	G	T	ENST00000394196	ENSG00000173575	CHD2	TRUE	TRUE
chr15	92981413	G	T	ENST00000394196	ENSG00000173575	CHD2	TRUE	TRUE
chr15	92981420	C	A	ENST00000394196	ENSG00000173575	CHD2	TRUE	TRUE
chr15	92981420	C	G	ENST00000394196	ENSG00000173575	CHD2	TRUE	TRUE
chr15	92981437	G	T	ENST00000394196	ENSG00000173575	CHD2	TRUE	TRUE
chr15	92981447	C	A	ENST00000394196	ENSG00000173575	CHD2	TRUE	TRUE
chr15	92981447	C	G	ENST00000394196	ENSG00000173575	CHD2	TRUE	TRUE
chr15	92981449	C	T	ENST00000394196	ENSG00000173575	CHD2	TRUE	TRUE
chr15	92981455	A	T	ENST00000394196	ENSG00000173575	CHD2	TRUE	TRUE
chr15	92981458	G	A	ENST00000394196	ENSG00000173575	CHD2	TRUE	FALSE
chr15	92981458	G	C	ENST00000394196	ENSG00000173575	CHD2	TRUE	TRUE
chr15	92981458	G	T	ENST00000394196	ENSG00000173575	CHD2	TRUE	FALSE
chr15	92981459	T	A	ENST00000394196	ENSG00000173575	CHD2	TRUE	FALSE
chr15	92981459	T	C	ENST00000394196	ENSG00000173575	CHD2	TRUE	FALSE
chr15	92981459	T	G	ENST00000394196	ENSG00000173575	CHD2	TRUE	TRUE
chr15	92984328	A	C	ENST00000394196	ENSG00000173575	CHD2	TRUE	FALSE
chr15	92984328	A	G	ENST00000394196	ENSG00000173575	CHD2	TRUE	TRUE
chr15	92984328	A	T	ENST00000394196	ENSG00000173575	CHD2	TRUE	FALSE
chr15	92984329	G	A	ENST00000394196	ENSG00000173575	CHD2	TRUE	TRUE
chr15	92984329	G	C	ENST00000394196	ENSG00000173575	CHD2	TRUE	TRUE
chr15	92984329	G	T	ENST00000394196	ENSG00000173575	CHD2	TRUE	TRUE
chr15	92984351	G	T	ENST00000394196	ENSG00000173575	CHD2	TRUE	TRUE
chr15	92984357	G	T	ENST00000394196	ENSG00000173575	CHD2	TRUE	TRUE
chr15	92984360	G	T	ENST00000394196	ENSG00000173575	CHD2	TRUE	TRUE
chr15	92984363	G	T	ENST00000394196	ENSG00000173575	CHD2	TRUE	TRUE
chr15	92984369	G	T	ENST00000394196	ENSG00000173575	CHD2	TRUE	TRUE
chr15	92984372	G	T	ENST00000394196	ENSG00000173575	CHD2	TRUE	TRUE
chr15	92984384	A	T	ENST00000394196	ENSG00000173575	CHD2	TRUE	TRUE
chr15	92984391	G	A	ENST00000394196	ENSG00000173575	CHD2	TRUE	TRUE
chr15	92984392	G	A	ENST00000394196	ENSG00000173575	CHD2	TRUE	TRUE
chr15	92984396	G	T	ENST00000394196	ENSG00000173575	CHD2	TRUE	TRUE
chr15	92984408	G	T	ENST00000394196	ENSG00000173575	CHD2	TRUE	TRUE
chr15	92984411	G	T	ENST00000394196	ENSG00000173575	CHD2	TRUE	TRUE
chr15	92984414	C	T	ENST00000394196	ENSG00000173575	CHD2	TRUE	TRUE
chr15	92984420	A	T	ENST00000394196	ENSG00000173575	CHD2	TRUE	TRUE
chr15	92984423	A	T	ENST00000394196	ENSG00000173575	CHD2	TRUE	TRUE
chr15	92984429	G	T	ENST00000394196	ENSG00000173575	CHD2	TRUE	TRUE
chr15	92984432	G	T	ENST00000394196	ENSG00000173575	CHD2	TRUE	TRUE
chr15	92984435	G	T	ENST00000394196	ENSG00000173575	CHD2	TRUE	TRUE
chr15	92984438	G	T	ENST00000394196	ENSG00000173575	CHD2	TRUE	TRUE
chr15	92984444	C	T	ENST00000394196	ENSG00000173575	CHD2	TRUE	TRUE
chr15	92984447	A	T	ENST00000394196	ENSG00000173575	CHD2	TRUE	TRUE
chr15	92984450	G	T	ENST00000394196	ENSG00000173575	CHD2	TRUE	TRUE
chr15	92984456	G	T	ENST00000394196	ENSG00000173575	CHD2	TRUE	TRUE
chr15	92984459	G	T	ENST00000394196	ENSG00000173575	CHD2	TRUE	TRUE
chr15	92984467	T	A	ENST00000394196	ENSG00000173575	CHD2	TRUE	TRUE
chr15	92984467	T	G	ENST00000394196	ENSG00000173575	CHD2	TRUE	TRUE
chr15	92984477	C	T	ENST00000394196	ENSG00000173575	CHD2	TRUE	TRUE
chr15	92984495	A	T	ENST00000394196	ENSG00000173575	CHD2	TRUE	TRUE
chr15	92984498	A	T	ENST00000394196	ENSG00000173575	CHD2	TRUE	TRUE
chr15	92984501	G	A	ENST00000394196	ENSG00000173575	CHD2	TRUE	FALSE
chr15	92984501	G	C	ENST00000394196	ENSG00000173575	CHD2	TRUE	FALSE
chr15	92984501	G	T	ENST00000394196	ENSG00000173575	CHD2	TRUE	FALSE
chr15	92984502	T	A	ENST00000394196	ENSG00000173575	CHD2	TRUE	FALSE
chr15	92984502	T	C	ENST00000394196	ENSG00000173575	CHD2	TRUE	FALSE
chr15	92984502	T	G	ENST00000394196	ENSG00000173575	CHD2	TRUE	FALSE
chr15	92985496	A	C	ENST00000394196	ENSG00000173575	CHD2	TRUE	FALSE
chr15	92985496	A	G	ENST00000394196	ENSG00000173575	CHD2	TRUE	FALSE
chr15	92985496	A	T	ENST00000394196	ENSG00000173575	CHD2	TRUE	FALSE
chr15	92985497	G	A	ENST00000394196	ENSG00000173575	CHD2	TRUE	FALSE
chr15	92985497	G	C	ENST00000394196	ENSG00000173575	CHD2	TRUE	FALSE
chr15	92985497	G	T	ENST00000394196	ENSG00000173575	CHD2	TRUE	FALSE
chr15	92985501	C	T	ENST00000394196	ENSG00000173575	CHD2	TRUE	TRUE
chr15	92985528	G	T	ENST00000394196	ENSG00000173575	CHD2	TRUE	TRUE
chr15	92985534	A	T	ENST00000394196	ENSG00000173575	CHD2	TRUE	TRUE
chr15	92985540	C	T	ENST00000394196	ENSG00000173575	CHD2	TRUE	TRUE
chr15	92985546	C	T	ENST00000394196	ENSG00000173575	CHD2	TRUE	TRUE
chr15	92985549	A	T	ENST00000394196	ENSG00000173575	CHD2	TRUE	TRUE
chr15	92985564	G	T	ENST00000394196	ENSG00000173575	CHD2	TRUE	TRUE
chr15	92985570	G	T	ENST00000394196	ENSG00000173575	CHD2	TRUE	TRUE
chr15	92985576	G	T	ENST00000394196	ENSG00000173575	CHD2	TRUE	TRUE
chr15	92985594	A	T	ENST00000394196	ENSG00000173575	CHD2	TRUE	TRUE
chr15	92985597	A	T	ENST00000394196	ENSG00000173575	CHD2	TRUE	TRUE
chr15	92985603	A	T	ENST00000394196	ENSG00000173575	CHD2	TRUE	TRUE
chr15	92985609	A	T	ENST00000394196	ENSG00000173575	CHD2	TRUE	TRUE
chr15	92985633	A	T	ENST00000394196	ENSG00000173575	CHD2	TRUE	TRUE
chr15	92985645	G	T	ENST00000394196	ENSG00000173575	CHD2	TRUE	TRUE
chr15	92985648	G	T	ENST00000394196	ENSG00000173575	CHD2	TRUE	TRUE
chr15	92985663	G	T	ENST00000394196	ENSG00000173575	CHD2	TRUE	TRUE
chr15	92985669	C	T	ENST00000394196	ENSG00000173575	CHD2	TRUE	TRUE
chr15	92985674	G	A	ENST00000394196	ENSG00000173575	CHD2	TRUE	FALSE
chr15	92985674	G	C	ENST00000394196	ENSG00000173575	CHD2	TRUE	FALSE
chr15	92985674	G	T	ENST00000394196	ENSG00000173575	CHD2	TRUE	FALSE
chr15	92985675	T	A	ENST00000394196	ENSG00000173575	CHD2	TRUE	FALSE
chr15	92985675	T	C	ENST00000394196	ENSG00000173575	CHD2	TRUE	FALSE
chr15	92985675	T	G	ENST00000394196	ENSG00000173575	CHD2	TRUE	FALSE
chr15	92991474	A	C	ENST00000394196	ENSG00000173575	CHD2	TRUE	FALSE
chr15	92991474	A	G	ENST00000394196	ENSG00000173575	CHD2	TRUE	FALSE
chr15	92991474	A	T	ENST00000394196	ENSG00000173575	CHD2	TRUE	FALSE
chr15	92991475	G	A	ENST00000394196	ENSG00000173575	CHD2	TRUE	FALSE
chr15	92991475	G	C	ENST00000394196	ENSG00000173575	CHD2	TRUE	FALSE
chr15	92991475	G	T	ENST00000394196	ENSG00000173575	CHD2	TRUE	FALSE
chr15	92991483	A	T	ENST00000394196	ENSG00000173575	CHD2	TRUE	TRUE
chr15	92991491	T	A	ENST00000394196	ENSG00000173575	CHD2	TRUE	TRUE
chr15	92991491	T	G	ENST00000394196	ENSG00000173575	CHD2	TRUE	TRUE
chr15	92991492	A	T	ENST00000394196	ENSG00000173575	CHD2	TRUE	TRUE
chr15	92991495	A	T	ENST00000394196	ENSG00000173575	CHD2	TRUE	TRUE
chr15	92991513	G	T	ENST00000394196	ENSG00000173575	CHD2	TRUE	TRUE
chr15	92991518	G	A	ENST00000394196	ENSG00000173575	CHD2	TRUE	FALSE
chr15	92991518	G	C	ENST00000394196	ENSG00000173575	CHD2	TRUE	FALSE
chr15	92991518	G	T	ENST00000394196	ENSG00000173575	CHD2	TRUE	FALSE
chr15	92991519	T	A	ENST00000394196	ENSG00000173575	CHD2	TRUE	FALSE
chr15	92991519	T	C	ENST00000394196	ENSG00000173575	CHD2	TRUE	FALSE
chr15	92991519	T	G	ENST00000394196	ENSG00000173575	CHD2	TRUE	FALSE
chr15	92992857	A	C	ENST00000394196	ENSG00000173575	CHD2	TRUE	FALSE
chr15	92992857	A	G	ENST00000394196	ENSG00000173575	CHD2	TRUE	FALSE
chr15	92992857	A	T	ENST00000394196	ENSG00000173575	CHD2	TRUE	FALSE
chr15	92992858	G	A	ENST00000394196	ENSG00000173575	CHD2	TRUE	FALSE
chr15	92992858	G	C	ENST00000394196	ENSG00000173575	CHD2	TRUE	FALSE
chr15	92992858	G	T	ENST00000394196	ENSG00000173575	CHD2	TRUE	FALSE
chr15	92992863	G	T	ENST00000394196	ENSG00000173575	CHD2	TRUE	TRUE
chr15	92992868	C	A	ENST00000394196	ENSG00000173575	CHD2	TRUE	TRUE
chr15	92992884	G	T	ENST00000394196	ENSG00000173575	CHD2	TRUE	TRUE
chr15	92992896	A	T	ENST00000394196	ENSG00000173575	CHD2	TRUE	TRUE
chr15	92992900	C	A	ENST00000394196	ENSG00000173575	CHD2	TRUE	TRUE
chr15	92992914	A	T	ENST00000394196	ENSG00000173575	CHD2	TRUE	TRUE
chr15	92992926	G	T	ENST00000394196	ENSG00000173575	CHD2	TRUE	TRUE
chr15	92992946	T	A	ENST00000394196	ENSG00000173575	CHD2	TRUE	TRUE
chr15	92992951	C	A	ENST00000394196	ENSG00000173575	CHD2	TRUE	TRUE
chr15	92992951	C	G	ENST00000394196	ENSG00000173575	CHD2	TRUE	TRUE
chr15	92992959	C	T	ENST00000394196	ENSG00000173575	CHD2	TRUE	TRUE
chr15	92992962	G	T	ENST00000394196	ENSG00000173575	CHD2	TRUE	TRUE
chr15	92992967	C	A	ENST00000394196	ENSG00000173575	CHD2	TRUE	TRUE
chr15	92992967	C	G	ENST00000394196	ENSG00000173575	CHD2	TRUE	TRUE
chr15	92992968	G	T	ENST00000394196	ENSG00000173575	CHD2	TRUE	TRUE
chr15	92992971	G	T	ENST00000394196	ENSG00000173575	CHD2	TRUE	TRUE
chr15	92992974	C	T	ENST00000394196	ENSG00000173575	CHD2	TRUE	TRUE
chr15	92992980	A	T	ENST00000394196	ENSG00000173575	CHD2	TRUE	TRUE
chr15	92992983	G	T	ENST00000394196	ENSG00000173575	CHD2	TRUE	TRUE
chr15	92992995	G	T	ENST00000394196	ENSG00000173575	CHD2	TRUE	TRUE
chr15	92992998	G	T	ENST00000394196	ENSG00000173575	CHD2	TRUE	TRUE
chr15	92992999	G	A	ENST00000394196	ENSG00000173575	CHD2	TRUE	TRUE
chr15	92992999	G	C	ENST00000394196	ENSG00000173575	CHD2	TRUE	TRUE
chr15	92992999	G	T	ENST00000394196	ENSG00000173575	CHD2	TRUE	FALSE
chr15	92993000	T	A	ENST00000394196	ENSG00000173575	CHD2	TRUE	TRUE
chr15	92993000	T	C	ENST00000394196	ENSG00000173575	CHD2	TRUE	FALSE
chr15	92993000	T	G	ENST00000394196	ENSG00000173575	CHD2	TRUE	TRUE
chr15	92996955	A	C	ENST00000394196	ENSG00000173575	CHD2	TRUE	FALSE
chr15	92996955	A	G	ENST00000394196	ENSG00000173575	CHD2	TRUE	FALSE
chr15	92996955	A	T	ENST00000394196	ENSG00000173575	CHD2	TRUE	FALSE
chr15	92996956	G	A	ENST00000394196	ENSG00000173575	CHD2	TRUE	FALSE
chr15	92996956	G	C	ENST00000394196	ENSG00000173575	CHD2	TRUE	FALSE
chr15	92996956	G	T	ENST00000394196	ENSG00000173575	CHD2	TRUE	FALSE
chr15	92996959	A	T	ENST00000394196	ENSG00000173575	CHD2	TRUE	TRUE
chr15	92996962	G	T	ENST00000394196	ENSG00000173575	CHD2	TRUE	TRUE
chr15	92996971	A	T	ENST00000394196	ENSG00000173575	CHD2	TRUE	TRUE
chr15	92996977	A	T	ENST00000394196	ENSG00000173575	CHD2	TRUE	TRUE
chr15	92996992	A	T	ENST00000394196	ENSG00000173575	CHD2	TRUE	TRUE
chr15	92997001	G	T	ENST00000394196	ENSG00000173575	CHD2	TRUE	TRUE
chr15	92997007	C	T	ENST00000394196	ENSG00000173575	CHD2	TRUE	TRUE
chr15	92997019	A	T	ENST00000394196	ENSG00000173575	CHD2	TRUE	TRUE
chr15	92997031	C	T	ENST00000394196	ENSG00000173575	CHD2	TRUE	TRUE
chr15	92997037	G	T	ENST00000394196	ENSG00000173575	CHD2	TRUE	TRUE
chr15	92997040	G	T	ENST00000394196	ENSG00000173575	CHD2	TRUE	TRUE
chr15	92997043	G	T	ENST00000394196	ENSG00000173575	CHD2	TRUE	TRUE
chr15	92997049	G	T	ENST00000394196	ENSG00000173575	CHD2	TRUE	TRUE
chr15	92997061	A	T	ENST00000394196	ENSG00000173575	CHD2	TRUE	TRUE
chr15	92997082	G	T	ENST00000394196	ENSG00000173575	CHD2	TRUE	TRUE
chr15	92997085	G	T	ENST00000394196	ENSG00000173575	CHD2
chr15	92997088	A	T	ENST00000394196	ENSG00000173575	CHD2
chr15	92997091	A	T	ENST00000394196	ENSG00000173575	CHD2
chr15	92997094	A	T	ENST00000394196	ENSG00000173575	CHD2	TRUE	TRUE
chr15	92997096	G	A	ENST00000394196	ENSG00000173575	CHD2	TRUE	FALSE
chr15	92997096	G	C	ENST00000394196	ENSG00000173575	CHD2	TRUE	FALSE
chr15	92997096	G	T	ENST00000394196	ENSG00000173575	CHD2	TRUE	FALSE
chr15	92997097	T	A	ENST00000394196	ENSG00000173575	CHD2	TRUE	FALSE
chr15	92997097	T	C	ENST00000394196	ENSG00000173575	CHD2	FALSE	FALSE
chr15	92997097	T	G	ENST00000394196	ENSG00000173575	CHD2	TRUE	FALSE
chr15	92997251	A	C	ENST00000394196	ENSG00000173575	CHD2	TRUE	FALSE
chr15	92997251	A	G	ENST00000394196	ENSG00000173575	CHD2	TRUE	FALSE
chr15	92997251	A	T	ENST00000394196	ENSG00000173575	CHD2	TRUE	FALSE
chr15	92997252	G	A	ENST00000394196	ENSG00000173575	CHD2	TRUE	FALSE
chr15	92997252	G	C	ENST00000394196	ENSG00000173575	CHD2	TRUE	FALSE
chr15	92997252	G	T	ENST00000394196	ENSG00000173575	CHD2	TRUE	FALSE
chr15	92997256	C	A	ENST00000394196	ENSG00000173575	CHD2	TRUE	TRUE
chr15	92997256	C	G	ENST00000394196	ENSG00000173575	CHD2	TRUE	TRUE
chr15	92997259	C	A	ENST00000394196	ENSG00000173575	CHD2	TRUE	TRUE
chr15	92997261	T	A	ENST00000394196	ENSG00000173575	CHD2	TRUE	TRUE
chr15	92997261	T	G	ENST00000394196	ENSG00000173575	CHD2	TRUE	TRUE
chr15	92997268	T	A	ENST00000394196	ENSG00000173575	CHD2	TRUE	TRUE
chr15	92997275	A	T	ENST00000394196	ENSG00000173575	CHD2	TRUE	TRUE
chr15	92997296	G	T	ENST00000394196	ENSG00000173575	CHD2	TRUE	TRUE
chr15	92997300	G	A	ENST00000394196	ENSG00000173575	CHD2	TRUE	TRUE
chr15	92997301	G	A	ENST00000394196	ENSG00000173575	CHD2	TRUE	TRUE
chr15	92997308	G	T	ENST00000394196	ENSG00000173575	CHD2	TRUE	TRUE
chr15	92997327	T	A	ENST00000394196	ENSG00000173575	CHD2	TRUE	TRUE
chr15	92997340	T	A	ENST00000394196	ENSG00000173575	CHD2	TRUE	TRUE
chr15	92997340	T	G	ENST00000394196	ENSG00000173575	CHD2	TRUE	TRUE
chr15	92997341	G	T	ENST00000394196	ENSG00000173575	CHD2	TRUE	TRUE
chr15	92997352	T	A	ENST00000394196	ENSG00000173575	CHD2	TRUE	TRUE
chr15	92997352	T	G	ENST00000394196	ENSG00000173575	CHD2	TRUE	TRUE
chr15	92997353	G	T	ENST00000394196	ENSG00000173575	CHD2	TRUE	TRUE
chr15	92997360	G	A	ENST00000394196	ENSG00000173575	CHD2	TRUE	TRUE
chr15	92997361	G	A	ENST00000394196	ENSG00000173575	CHD2	TRUE	TRUE
chr15	92997362	G	T	ENST00000394196	ENSG00000173575	CHD2	TRUE	TRUE
chr15	92997366	T	A	ENST00000394196	ENSG00000173575	CHD2	TRUE	TRUE
chr15	92997366	T	G	ENST00000394196	ENSG00000173575	CHD2	TRUE	TRUE
chr15	92997371	A	T	ENST00000394196	ENSG00000173575	CHD2	TRUE	TRUE
chr15	92997383	G	T	ENST00000394196	ENSG00000173575	CHD2	TRUE	TRUE
chr15	92997389	A	T	ENST00000394196	ENSG00000173575	CHD2	TRUE	TRUE
chr15	92997393	T	A	ENST00000394196	ENSG00000173575	CHD2	TRUE	TRUE
chr15	92997393	T	G	ENST00000394196	ENSG00000173575	CHD2	TRUE	TRUE
chr15	92997401	A	T	ENST00000394196	ENSG00000173575	CHD2	TRUE	TRUE
chr15	92997404	G	A	ENST00000394196	ENSG00000173575	CHD2	TRUE	FALSE
chr15	92997404	G	C	ENST00000394196	ENSG00000173575	CHD2	TRUE	FALSE
chr15	92997404	G	T	ENST00000394196	ENSG00000173575	CHD2	TRUE	FALSE
chr15	92997405	T	A	ENST00000394196	ENSG00000173575	CHD2	TRUE	FALSE
chr15	92997405	T	C	ENST00000394196	ENSG00000173575	CHD2	TRUE	FALSE
chr15	92997405	T	G	ENST00000394196	ENSG00000173575	CHD2	TRUE	FALSE
chr15	92998497	A	C	ENST00000394196	ENSG00000173575	CHD2	TRUE	FALSE
chr15	92998497	A	G	ENST00000394196	ENSG00000173575	CHD2	TRUE	FALSE
chr15	92998497	A	T	ENST00000394196	ENSG00000173575	CHD2	TRUE	FALSE
chr15	92998498	G	A	ENST00000394196	ENSG00000173575	CHD2	TRUE	FALSE
chr15	92998498	G	C	ENST00000394196	ENSG00000173575	CHD2	TRUE	FALSE
chr15	92998498	G	T	ENST00000394196	ENSG00000173575	CHD2	TRUE	FALSE
chr15	92998511	G	T	ENST00000394196	ENSG00000173575	CHD2	TRUE	TRUE
chr15	92998520	A	T	ENST00000394196	ENSG00000173575	CHD2	TRUE	TRUE
chr15	92998523	A	T	ENST00000394196	ENSG00000173575	CHD2	TRUE	TRUE
chr15	92998529	C	T	ENST00000394196	ENSG00000173575	CHD2	TRUE	TRUE
chr15	92998535	A	T	ENST00000394196	ENSG00000173575	CHD2	TRUE	TRUE
chr15	92998538	C	T	ENST00000394196	ENSG00000173575	CHD2	TRUE	TRUE
chr15	92998544	C	T	ENST00000394196	ENSG00000173575	CHD2	TRUE	TRUE
chr15	92998550	C	T	ENST00000394196	ENSG00000173575	CHD2	TRUE	TRUE
chr15	92998561	C	A	ENST00000394196	ENSG00000173575	CHD2	TRUE	TRUE
chr15	92998561	C	G	ENST00000394196	ENSG00000173575	CHD2	TRUE	TRUE
chr15	92998563	T	A	ENST00000394196	ENSG00000173575	CHD2	TRUE	TRUE
chr15	92998566	T	A	ENST00000394196	ENSG00000173575	CHD2	TRUE	TRUE
chr15	92998568	A	T	ENST00000394196	ENSG00000173575	CHD2	TRUE	TRUE
chr15	92998577	A	T	ENST00000394196	ENSG00000173575	CHD2	TRUE	TRUE
chr15	92998580	A	T	ENST00000394196	ENSG00000173575	CHD2	TRUE	TRUE
chr15	92998589	G	T	ENST00000394196	ENSG00000173575	CHD2	TRUE	TRUE
chr15	92998592	A	T	ENST00000394196	ENSG00000173575	CHD2	TRUE	TRUE
chr15	92998595	A	T	ENST00000394196	ENSG00000173575	CHD2	TRUE	TRUE
chr15	92998616	G	T	ENST00000394196	ENSG00000173575	CHD2	TRUE	TRUE
chr15	92998619	G	T	ENST00000394196	ENSG00000173575	CHD2	TRUE	TRUE
chr15	92998622	G	A	ENST00000394196	ENSG00000173575	CHD2	TRUE	FALSE
chr15	92998622	G	C	ENST00000394196	ENSG00000173575	CHD2	TRUE	FALSE
chr15	92998622	G	T	ENST00000394196	ENSG00000173575	CHD2	TRUE	FALSE
chr15	92998623	T	A	ENST00000394196	ENSG00000173575	CHD2	TRUE	FALSE
chr15	92998623	T	C	ENST00000394196	ENSG00000173575	CHD2	TRUE	FALSE
chr15	92998623	T	G	ENST00000394196	ENSG00000173575	CHD2	TRUE	FALSE
chr15	93000510	A	C	ENST00000394196	ENSG00000173575	CHD2	TRUE	TRUE
chr15	93000510	A	G	ENST00000394196	ENSG00000173575	CHD2	TRUE	FALSE
chr15	93000510	A	T	ENST00000394196	ENSG00000173575	CHD2	TRUE	TRUE
chr15	93000511	G	A	ENST00000394196	ENSG00000173575	CHD2	TRUE	TRUE
chr15	93000511	G	C	ENST00000394196	ENSG00000173575	CHD2	TRUE	TRUE
chr15	93000511	G	T	ENST00000394196	ENSG00000173575	CHD2	TRUE	TRUE
chr15	93000515	A	T	ENST00000394196	ENSG00000173575	CHD2	TRUE	TRUE
chr15	93000519	T	A	ENST00000394196	ENSG00000173575	CHD2	TRUE	TRUE
chr15	93000519	T	G	ENST00000394196	ENSG00000173575	CHD2	TRUE	TRUE
chr15	93000521	A	T	ENST00000394196	ENSG00000173575	CHD2	TRUE	TRUE
chr15	93000524	A	T	ENST00000394196	ENSG00000173575	CHD2	TRUE	TRUE
chr15	93000530	A	T	ENST00000394196	ENSG00000173575	CHD2	TRUE	TRUE
chr15	93000542	A	T	ENST00000394196	ENSG00000173575	CHD2	TRUE	TRUE
chr15	93000545	A	T	ENST00000394196	ENSG00000173575	CHD2	TRUE	TRUE
chr15	93000548	G	T	ENST00000394196	ENSG00000173575	CHD2	TRUE	TRUE
chr15	93000554	A	T	ENST00000394196	ENSG00000173575	CHD2	TRUE	TRUE
chr15	93000569	A	T	ENST00000394196	ENSG00000173575	CHD2	TRUE	TRUE
chr15	93000572	G	T	ENST00000394196	ENSG00000173575	CHD2	TRUE	TRUE
chr15	93000575	G	T	ENST00000394196	ENSG00000173575	CHD2	TRUE	TRUE
chr15	93000581	G	T	ENST00000394196	ENSG00000173575	CHD2	TRUE	TRUE
chr15	93000587	G	T	ENST00000394196	ENSG00000173575	CHD2	TRUE	TRUE
chr15	93000594	C	A	ENST00000394196	ENSG00000173575	CHD2	TRUE	TRUE
chr15	93000594	C	G	ENST00000394196	ENSG00000173575	CHD2	TRUE	TRUE
chr15	93000609	C	A	ENST00000394196	ENSG00000173575	CHD2	TRUE	TRUE
chr15	93000609	C	G	ENST00000394196	ENSG00000173575	CHD2	TRUE	TRUE
chr15	93000621	C	A	ENST00000394196	ENSG00000173575	CHD2	TRUE	TRUE
chr15	93000621	C	G	ENST00000394196	ENSG00000173575	CHD2	TRUE	TRUE
chr15	93000623	G	T	ENST00000394196	ENSG00000173575	CHD2	TRUE	TRUE
chr15	93000626	G	T	ENST00000394196	ENSG00000173575	CHD2	TRUE	TRUE
chr15	93000629	G	T	ENST00000394196	ENSG00000173575	CHD2	TRUE	TRUE
chr15	93000632	G	T	ENST00000394196	ENSG00000173575	CHD2	TRUE	TRUE
chr15	93000638	A	T	ENST00000394196	ENSG00000173575	CHD2	TRUE	TRUE
chr15	93000641	G	A	ENST00000394196	ENSG00000173575	CHD2	TRUE	FALSE
chr15	93000641	G	C	ENST00000394196	ENSG00000173575	CHD2	TRUE	FALSE
chr15	93000641	G	T	ENST00000394196	ENSG00000173575	CHD2	TRUE	FALSE
chr15	93000642	T	A	ENST00000394196	ENSG00000173575	CHD2	TRUE	FALSE
chr15	93000642	T	C	ENST00000394196	ENSG00000173575	CHD2	TRUE	FALSE
chr15	93000642	T	G	ENST00000394196	ENSG00000173575	CHD2	TRUE	FALSE
chr15	93002175	A	C	ENST00000394196	ENSG00000173575	CHD2	TRUE	FALSE
chr15	93002175	A	G	ENST00000394196	ENSG00000173575	CHD2	TRUE	FALSE
chr15	93002175	A	T	ENST00000394196	ENSG00000173575	CHD2	TRUE	FALSE
chr15	93002176	G	A	ENST00000394196	ENSG00000173575	CHD2	TRUE	TRUE
chr15	93002176	G	C	ENST00000394196	ENSG00000173575	CHD2	TRUE	FALSE
chr15	93002176	G	T	ENST00000394196	ENSG00000173575	CHD2	TRUE	FALSE
chr15	93002187	T	A	ENST00000394196	ENSG00000173575	CHD2	TRUE	TRUE
chr15	93002189	G	T	ENST00000394196	ENSG00000173575	CHD2	TRUE	TRUE
chr15	93002192	A	T	ENST00000394196	ENSG00000173575	CHD2	TRUE	TRUE
chr15	93002204	A	T	ENST00000394196	ENSG00000173575	CHD2	TRUE	TRUE
chr15	93002207	A	T	ENST00000394196	ENSG00000173575	CHD2
chr15	93002210	A	T	ENST00000394196	ENSG00000173575	CHD2
chr15	93002213	C	T	ENST00000394196	ENSG00000173575	CHD2	TRUE	TRUE
chr15	93002216	A	T	ENST00000394196	ENSG00000173575	CHD2	TRUE	TRUE
chr15	93002219	A	T	ENST00000394196	ENSG00000173575	CHD2	TRUE	TRUE
chr15	93002222	A	T	ENST00000394196	ENSG00000173575	CHD2	TRUE	TRUE
chr15	93002225	G	T	ENST00000394196	ENSG00000173575	CHD2	TRUE	TRUE
chr15	93002231	A	T	ENST00000394196	ENSG00000173575	CHD2	TRUE	TRUE
chr15	93002234	G	T	ENST00000394196	ENSG00000173575	CHD2	TRUE	TRUE
chr15	93002240	A	T	ENST00000394196	ENSG00000173575	CHD2	TRUE	TRUE
chr15	93002243	G	T	ENST00000394196	ENSG00000173575	CHD2	TRUE	TRUE
chr15	93002246	A	T	ENST00000394196	ENSG00000173575	CHD2	TRUE	TRUE
chr15	93002249	C	T	ENST00000394196	ENSG00000173575	CHD2	TRUE	TRUE
chr15	93002264	A	T	ENST00000394196	ENSG00000173575	CHD2	TRUE	TRUE
chr15	93002270	A	T	ENST00000394196	ENSG00000173575	CHD2	TRUE	TRUE
chr15	93002273	G	T	ENST00000394196	ENSG00000173575	CHD2	TRUE	TRUE
chr15	93002282	A	T	ENST00000394196	ENSG00000173575	CHD2	TRUE	TRUE
chr15	93002285	G	T	ENST00000394196	ENSG00000173575	CHD2	TRUE	TRUE
chr15	93002288	A	T	ENST00000394196	ENSG00000173575	CHD2	TRUE	TRUE
chr15	93002291	A	T	ENST00000394196	ENSG00000173575	CHD2	TRUE	TRUE
chr15	93002294	A	T	ENST00000394196	ENSG00000173575	CHD2	TRUE	TRUE
chr15	93002298	C	A	ENST00000394196	ENSG00000173575	CHD2	TRUE	TRUE
chr15	93002298	C	G	ENST00000394196	ENSG00000173575	CHD2	TRUE	TRUE
chr15	93002300	A	T	ENST00000394196	ENSG00000173575	CHD2	TRUE	TRUE
chr15	93002306	A	T	ENST00000394196	ENSG00000173575	CHD2	TRUE	TRUE
chr15	93002309	A	T	ENST00000394196	ENSG00000173575	CHD2	TRUE	TRUE
chr15	93002312	G	T	ENST00000394196	ENSG00000173575	CHD2	TRUE	TRUE
chr15	93002315	A	T	ENST00000394196	ENSG00000173575	CHD2	TRUE	TRUE
chr15	93002318	G	A	ENST00000394196	ENSG00000173575	CHD2	TRUE	FALSE
chr15	93002318	G	C	ENST00000394196	ENSG00000173575	CHD2	TRUE	FALSE
chr15	93002318	G	T	ENST00000394196	ENSG00000173575	CHD2	TRUE	FALSE
chr15	93002319	T	A	ENST00000394196	ENSG00000173575	CHD2	TRUE	FALSE
chr15	93002319	T	C	ENST00000394196	ENSG00000173575	CHD2	TRUE	FALSE
chr15	93002319	T	G	ENST00000394196	ENSG00000173575	CHD2	TRUE	FALSE
chr15	93004615	A	C	ENST00000394196	ENSG00000173575	CHD2	TRUE	FALSE
chr15	93004615	A	G	ENST00000394196	ENSG00000173575	CHD2	TRUE	FALSE
chr15	93004615	A	T	ENST00000394196	ENSG00000173575	CHD2	TRUE	FALSE
chr15	93004616	G	A	ENST00000394196	ENSG00000173575	CHD2	TRUE	FALSE
chr15	93004616	G	C	ENST00000394196	ENSG00000173575	CHD2	TRUE	FALSE
chr15	93004616	G	T	ENST00000394196	ENSG00000173575	CHD2	TRUE	FALSE
chr15	93004620	A	T	ENST00000394196	ENSG00000173575	CHD2	TRUE	TRUE
chr15	93004635	A	T	ENST00000394196	ENSG00000173575	CHD2	TRUE	TRUE
chr15	93004642	C	A	ENST00000394196	ENSG00000173575	CHD2	TRUE	TRUE
chr15	93004647	A	T	ENST00000394196	ENSG00000173575	CHD2	TRUE	TRUE
chr15	93004651	C	A	ENST00000394196	ENSG00000173575	CHD2	TRUE	TRUE
chr15	93004651	C	G	ENST00000394196	ENSG00000173575	CHD2	TRUE	TRUE
chr15	93004653	A	T	ENST00000394196	ENSG00000173575	CHD2	TRUE	TRUE
chr15	93004656	C	T	ENST00000394196	ENSG00000173575	CHD2	TRUE	TRUE
chr15	93004662	C	T	ENST00000394196	ENSG00000173575	CHD2	TRUE	TRUE
chr15	93004686	G	T	ENST00000394196	ENSG00000173575	CHD2	TRUE	TRUE
chr15	93004692	G	T	ENST00000394196	ENSG00000173575	CHD2	TRUE	TRUE
chr15	93004707	G	T	ENST00000394196	ENSG00000173575	CHD2	TRUE	TRUE
chr15	93004710	G	T	ENST00000394196	ENSG00000173575	CHD2	TRUE	TRUE
chr15	93004716	G	T	ENST00000394196	ENSG00000173575	CHD2	TRUE	TRUE
chr15	93004734	C	T	ENST00000394196	ENSG00000173575	CHD2	TRUE	TRUE
chr15	93004737	G	T	ENST00000394196	ENSG00000173575	CHD2	TRUE	TRUE
chr15	93004752	G	A	ENST00000394196	ENSG00000173575	CHD2	TRUE	FALSE
chr15	93004752	G	C	ENST00000394196	ENSG00000173575	CHD2	TRUE	FALSE
chr15	93004752	G	T	ENST00000394196	ENSG00000173575	CHD2	TRUE	FALSE
chr15	93004753	T	A	ENST00000394196	ENSG00000173575	CHD2	TRUE	FALSE
chr15	93004753	T	C	ENST00000394196	ENSG00000173575	CHD2	TRUE	FALSE
chr15	93004753	T	G	ENST00000394196	ENSG00000173575	CHD2	TRUE	FALSE
chr15	93009143	A	C	ENST00000394196	ENSG00000173575	CHD2	TRUE	FALSE
chr15	93009143	A	G	ENST00000394196	ENSG00000173575	CHD2	TRUE	FALSE
chr15	93009143	A	T	ENST00000394196	ENSG00000173575	CHD2	TRUE	FALSE
chr15	93009144	G	A	ENST00000394196	ENSG00000173575	CHD2	TRUE	FALSE
chr15	93009144	G	C	ENST00000394196	ENSG00000173575	CHD2	TRUE	FALSE
chr15	93009144	G	T	ENST00000394196	ENSG00000173575	CHD2	TRUE	FALSE
chr15	93009147	T	A	ENST00000394196	ENSG00000173575	CHD2	TRUE	TRUE
chr15	93009148	A	T	ENST00000394196	ENSG00000173575	CHD2	TRUE	TRUE
chr15	93009151	G	T	ENST00000394196	ENSG00000173575	CHD2	TRUE	TRUE
chr15	93009169	A	T	ENST00000394196	ENSG00000173575	CHD2	TRUE	TRUE
chr15	93009172	A	T	ENST00000394196	ENSG00000173575	CHD2	TRUE	TRUE
chr15	93009181	A	T	ENST00000394196	ENSG00000173575	CHD2	TRUE	TRUE
chr15	93009184	C	T	ENST00000394196	ENSG00000173575	CHD2	TRUE	TRUE
chr15	93009193	A	T	ENST00000394196	ENSG00000173575	CHD2	TRUE	TRUE
chr15	93009202	A	T	ENST00000394196	ENSG00000173575	CHD2	TRUE	TRUE
chr15	93009217	C	T	ENST00000394196	ENSG00000173575	CHD2	TRUE	TRUE
chr15	93009220	G	T	ENST00000394196	ENSG00000173575	CHD2	TRUE	TRUE
chr15	93009223	C	T	ENST00000394196	ENSG00000173575	CHD2	TRUE	TRUE
chr15	93009229	G	T	ENST00000394196	ENSG00000173575	CHD2	TRUE	TRUE
chr15	93009246	C	A	ENST00000394196	ENSG00000173575	CHD2	TRUE	TRUE
chr15	93009253	A	T	ENST00000394196	ENSG00000173575	CHD2	TRUE	TRUE
chr15	93009259	G	T	ENST00000394196	ENSG00000173575	CHD2	TRUE	TRUE
chr15	93009274	G	T	ENST00000394196	ENSG00000173575	CHD2	TRUE	TRUE
chr15	93009279	C	A	ENST00000394196	ENSG00000173575	CHD2	TRUE	TRUE
chr15	93009283	A	T	ENST00000394196	ENSG00000173575	CHD2	TRUE	TRUE
chr15	93009291	C	A	ENST00000394196	ENSG00000173575	CHD2	TRUE	TRUE
chr15	93009291	C	G	ENST00000394196	ENSG00000173575	CHD2	TRUE	TRUE
chr15	93009293	C	A	ENST00000394196	ENSG00000173575	CHD2	TRUE	TRUE
chr15	93009293	C	G	ENST00000394196	ENSG00000173575	CHD2	TRUE	TRUE
chr15	93009298	C	T	ENST00000394196	ENSG00000173575	CHD2	TRUE	TRUE
chr15	93009301	G	T	ENST00000394196	ENSG00000173575	CHD2	TRUE	TRUE
chr15	93009310	A	T	ENST00000394196	ENSG00000173575	CHD2	TRUE	TRUE
chr15	93009317	G	A	ENST00000394196	ENSG00000173575	CHD2	TRUE	TRUE
chr15	93009318	G	A	ENST00000394196	ENSG00000173575	CHD2	TRUE	TRUE
chr15	93009324	G	A	ENST00000394196	ENSG00000173575	CHD2	TRUE	FALSE
chr15	93009324	G	C	ENST00000394196	ENSG00000173575	CHD2	TRUE	FALSE
chr15	93009324	G	T	ENST00000394196	ENSG00000173575	CHD2	TRUE	FALSE
chr15	93009325	T	A	ENST00000394196	ENSG00000173575	CHD2	TRUE	FALSE
chr15	93009325	T	C	ENST00000394196	ENSG00000173575	CHD2	TRUE	FALSE
chr15	93009325	T	G	ENST00000394196	ENSG00000173575	CHD2	TRUE	FALSE
chr15	93012343	A	C	ENST00000394196	ENSG00000173575	CHD2	TRUE	FALSE
chr15	93012343	A	G	ENST00000394196	ENSG00000173575	CHD2	TRUE	FALSE
chr15	93012343	A	T	ENST00000394196	ENSG00000173575	CHD2	TRUE	FALSE
chr15	93012344	G	A	ENST00000394196	ENSG00000173575	CHD2	TRUE	FALSE
chr15	93012344	G	C	ENST00000394196	ENSG00000173575	CHD2	TRUE	FALSE
chr15	93012344	G	T	ENST00000394196	ENSG00000173575	CHD2	TRUE	FALSE
chr15	93012353	G	A	ENST00000394196	ENSG00000173575	CHD2	TRUE	TRUE
chr15	93012354	G	A	ENST00000394196	ENSG00000173575	CHD2	TRUE	TRUE
chr15	93012367	A	T	ENST00000394196	ENSG00000173575	CHD2	TRUE	TRUE
chr15	93012376	G	T	ENST00000394196	ENSG00000173575	CHD2	TRUE	TRUE
chr15	93012388	C	T	ENST00000394196	ENSG00000173575	CHD2	TRUE	TRUE
chr15	93012391	A	T	ENST00000394196	ENSG00000173575	CHD2	TRUE	TRUE
chr15	93012400	A	T	ENST00000394196	ENSG00000173575	CHD2	TRUE	TRUE
chr15	93012404	T	A	ENST00000394196	ENSG00000173575	CHD2	TRUE	TRUE
chr15	93012404	T	G	ENST00000394196	ENSG00000173575	CHD2	TRUE	TRUE
chr15	93012408	C	A	ENST00000394196	ENSG00000173575	CHD2	TRUE	TRUE
chr15	93012408	C	G	ENST00000394196	ENSG00000173575	CHD2	TRUE	TRUE
chr15	93012409	A	T	ENST00000394196	ENSG00000173575	CHD2	TRUE	TRUE
chr15	93012421	A	T	ENST00000394196	ENSG00000173575	CHD2	TRUE	TRUE
chr15	93012424	A	T	ENST00000394196	ENSG00000173575	CHD2	TRUE	TRUE
chr15	93012433	C	T	ENST00000394196	ENSG00000173575	CHD2	TRUE	TRUE
chr15	93012436	G	T	ENST00000394196	ENSG00000173575	CHD2	TRUE	TRUE
chr15	93012439	G	T	ENST00000394196	ENSG00000173575	CHD2	TRUE	TRUE
chr15	93012442	G	T	ENST00000394196	ENSG00000173575	CHD2	TRUE	TRUE
chr15	93012445	G	A	ENST00000394196	ENSG00000173575	CHD2	TRUE	FALSE
chr15	93012445	G	C	ENST00000394196	ENSG00000173575	CHD2	TRUE	FALSE
chr15	93012445	G	T	ENST00000394196	ENSG00000173575	CHD2	TRUE	FALSE
chr15	93012446	T	A	ENST00000394196	ENSG00000173575	CHD2	TRUE	FALSE
chr15	93012446	T	C	ENST00000394196	ENSG00000173575	CHD2	TRUE	FALSE
chr15	93012446	T	G	ENST00000394196	ENSG00000173575	CHD2	TRUE	FALSE
chr15	93014694	A	C	ENST00000394196	ENSG00000173575	CHD2	TRUE	FALSE
chr15	93014694	A	G	ENST00000394196	ENSG00000173575	CHD2	TRUE	FALSE
chr15	93014694	A	T	ENST00000394196	ENSG00000173575	CHD2	TRUE	FALSE
chr15	93014695	G	A	ENST00000394196	ENSG00000173575	CHD2	TRUE	FALSE
chr15	93014695	G	C	ENST00000394196	ENSG00000173575	CHD2	TRUE	FALSE
chr15	93014695	G	T	ENST00000394196	ENSG00000173575	CHD2	TRUE	FALSE
chr15	93014696	G	T	ENST00000394196	ENSG00000173575	CHD2	TRUE	TRUE
chr15	93014699	C	T	ENST00000394196	ENSG00000173575	CHD2	TRUE	TRUE
chr15	93014702	A	T	ENST00000394196	ENSG00000173575	CHD2	TRUE	TRUE
chr15	93014705	A	T	ENST00000394196	ENSG00000173575	CHD2	TRUE	TRUE
chr15	93014708	A	T	ENST00000394196	ENSG00000173575	CHD2	TRUE	TRUE
chr15	93014729	A	T	ENST00000394196	ENSG00000173575	CHD2	TRUE	TRUE
chr15	93014732	A	T	ENST00000394196	ENSG00000173575	CHD2	TRUE	TRUE
chr15	93014747	G	T	ENST00000394196	ENSG00000173575	CHD2	TRUE	TRUE
chr15	93014754	C	A	ENST00000394196	ENSG00000173575	CHD2	TRUE	TRUE
chr15	93014754	C	G	ENST00000394196	ENSG00000173575	CHD2	TRUE	TRUE
chr15	93014783	C	T	ENST00000394196	ENSG00000173575	CHD2	TRUE	TRUE
chr15	93014796	C	A	ENST00000394196	ENSG00000173575	CHD2	TRUE	TRUE
chr15	93014796	C	G	ENST00000394196	ENSG00000173575	CHD2	TRUE	TRUE
chr15	93014813	C	T	ENST00000394196	ENSG00000173575	CHD2	TRUE	TRUE
chr15	93014816	A	T	ENST00000394196	ENSG00000173575	CHD2	TRUE	TRUE
chr15	93014826	T	A	ENST00000394196	ENSG00000173575	CHD2	TRUE	TRUE
chr15	93014846	C	T	ENST00000394196	ENSG00000173575	CHD2	TRUE	TRUE
chr15	93014855	G	T	ENST00000394196	ENSG00000173575	CHD2	TRUE	TRUE
chr15	93014864	A	T	ENST00000394196	ENSG00000173575	CHD2	TRUE	TRUE
chr15	93014875	C	A	ENST00000394196	ENSG00000173575	CHD2	TRUE	TRUE
chr15	93014875	C	G	ENST00000394196	ENSG00000173575	CHD2	TRUE	TRUE
chr15	93014888	A	T	ENST00000394196	ENSG00000173575	CHD2	TRUE	TRUE
chr15	93014891	A	T	ENST00000394196	ENSG00000173575	CHD2	TRUE	TRUE
chr15	93014910	G	A	ENST00000394196	ENSG00000173575	CHD2	TRUE	FALSE
chr15	93014910	G	C	ENST00000394196	ENSG00000173575	CHD2	TRUE	FALSE
chr15	93014910	G	T	ENST00000394196	ENSG00000173575	CHD2	TRUE	FALSE
chr15	93014911	T	A	ENST00000394196	ENSG00000173575	CHD2	TRUE	FALSE
chr15	93014911	T	C	ENST00000394196	ENSG00000173575	CHD2	FALSE	FALSE
chr15	93014911	T	G	ENST00000394196	ENSG00000173575	CHD2	TRUE	FALSE
chr15	93020010	A	C	ENST00000394196	ENSG00000173575	CHD2	TRUE	FALSE
chr15	93020010	A	G	ENST00000394196	ENSG00000173575	CHD2	TRUE	FALSE
chr15	93020010	A	T	ENST00000394196	ENSG00000173575	CHD2	TRUE	FALSE
chr15	93020011	G	A	ENST00000394196	ENSG00000173575	CHD2	TRUE	FALSE
chr15	93020011	G	C	ENST00000394196	ENSG00000173575	CHD2	TRUE	FALSE
chr15	93020011	G	T	ENST00000394196	ENSG00000173575	CHD2	TRUE	FALSE
chr15	93020014	C	T	ENST00000394196	ENSG00000173575	CHD2	TRUE	TRUE
chr15	93020017	G	T	ENST00000394196	ENSG00000173575	CHD2	TRUE	TRUE
chr15	93020024	G	A	ENST00000394196	ENSG00000173575	CHD2	TRUE	TRUE
chr15	93020025	G	A	ENST00000394196	ENSG00000173575	CHD2	TRUE	TRUE
chr15	93020026	C	T	ENST00000394196	ENSG00000173575	CHD2	TRUE	TRUE
chr15	93020032	G	T	ENST00000394196	ENSG00000173575	CHD2	TRUE	TRUE
chr15	93020035	A	T	ENST00000394196	ENSG00000173575	CHD2	TRUE	TRUE
chr15	93020038	A	T	ENST00000394196	ENSG00000173575	CHD2	TRUE	TRUE
chr15	93020049	T	A	ENST00000394196	ENSG00000173575	CHD2	TRUE	TRUE
chr15	93020049	T	G	ENST00000394196	ENSG00000173575	CHD2	TRUE	TRUE
chr15	93020075	G	A	ENST00000394196	ENSG00000173575	CHD2	TRUE	TRUE
chr15	93020076	G	A	ENST00000394196	ENSG00000173575	CHD2	TRUE	TRUE
chr15	93020077	G	T	ENST00000394196	ENSG00000173575	CHD2	TRUE	TRUE
chr15	93020095	C	T	ENST00000394196	ENSG00000173575	CHD2	TRUE	TRUE
chr15	93020100	T	A	ENST00000394196	ENSG00000173575	CHD2	TRUE	TRUE
chr15	93020100	T	G	ENST00000394196	ENSG00000173575	CHD2	TRUE	TRUE
chr15	93020101	G	T	ENST00000394196	ENSG00000173575	CHD2	TRUE	TRUE
chr15	93020104	C	T	ENST00000394196	ENSG00000173575	CHD2	TRUE	TRUE
chr15	93020111	G	A	ENST00000394196	ENSG00000173575	CHD2	TRUE	TRUE
chr15	93020112	G	A	ENST00000394196	ENSG00000173575	CHD2	TRUE	TRUE
chr15	93020115	C	A	ENST00000394196	ENSG00000173575	CHD2	TRUE	TRUE
chr15	93020115	C	G	ENST00000394196	ENSG00000173575	CHD2	TRUE	TRUE
chr15	93020116	A	T	ENST00000394196	ENSG00000173575	CHD2	TRUE	TRUE
chr15	93020130	T	A	ENST00000394196	ENSG00000173575	CHD2	TRUE	TRUE
chr15	93020130	T	G	ENST00000394196	ENSG00000173575	CHD2	TRUE	TRUE
chr15	93020140	C	T	ENST00000394196	ENSG00000173575	CHD2	TRUE	TRUE
chr15	93020164	G	T	ENST00000394196	ENSG00000173575	CHD2	TRUE	TRUE
chr15	93020172	T	A	ENST00000394196	ENSG00000173575	CHD2	TRUE	TRUE
chr15	93020172	T	G	ENST00000394196	ENSG00000173575	CHD2	TRUE	TRUE
chr15	93020173	C	T	ENST00000394196	ENSG00000173575	CHD2	TRUE	TRUE
chr15	93020191	A	T	ENST00000394196	ENSG00000173575	CHD2	TRUE	TRUE
chr15	93020194	A	T	ENST00000394196	ENSG00000173575	CHD2	TRUE	TRUE
chr15	93020205	T	A	ENST00000394196	ENSG00000173575	CHD2	TRUE	TRUE
chr15	93020205	T	G	ENST00000394196	ENSG00000173575	CHD2	TRUE	TRUE
chr15	93020209	C	T	ENST00000394196	ENSG00000173575	CHD2	FALSE	FALSE
chr15	93020214	C	A	ENST00000394196	ENSG00000173575	CHD2	FALSE	FALSE
chr15	93020214	C	G	ENST00000394196	ENSG00000173575	CHD2	FALSE	FALSE
chr15	93020224	C	T	ENST00000394196	ENSG00000173575	CHD2	FALSE	FALSE
chr15	93020236	G	T	ENST00000394196	ENSG00000173575	CHD2	FALSE	FALSE
chr15	93020242	A	T	ENST00000394196	ENSG00000173575	CHD2	FALSE	FALSE
chr15	93020250	T	A	ENST00000394196	ENSG00000173575	CHD2	FALSE	FALSE
chr15	93020250	T	G	ENST00000394196	ENSG00000173575	CHD2	FALSE	FALSE
chr15	93020253	T	A	ENST00000394196	ENSG00000173575	CHD2	FALSE	FALSE
chr15	93020253	T	G	ENST00000394196	ENSG00000173575	CHD2	FALSE	FALSE
chr15	93020259	G	A	ENST00000394196	ENSG00000173575	CHD2	TRUE	FALSE
chr15	93020259	G	C	ENST00000394196	ENSG00000173575	CHD2	TRUE	FALSE
chr15	93020259	G	T	ENST00000394196	ENSG00000173575	CHD2	TRUE	FALSE
chr15	93020260	T	A	ENST00000394196	ENSG00000173575	CHD2	TRUE	FALSE
chr15	93020260	T	C	ENST00000394196	ENSG00000173575	CHD2	TRUE	FALSE
chr15	93020260	T	G	ENST00000394196	ENSG00000173575	CHD2	TRUE	FALSE
chr15	93024370	A	C	ENST00000394196	ENSG00000173575	CHD2	TRUE	FALSE
chr15	93024370	A	G	ENST00000394196	ENSG00000173575	CHD2	TRUE	FALSE
chr15	93024370	A	T	ENST00000394196	ENSG00000173575	CHD2	TRUE	FALSE
chr15	93024371	G	A	ENST00000394196	ENSG00000173575	CHD2	TRUE	FALSE
chr15	93024371	G	C	ENST00000394196	ENSG00000173575	CHD2	TRUE	FALSE
chr15	93024371	G	T	ENST00000394196	ENSG00000173575	CHD2	TRUE	TRUE
chr15	93024388	A	T	ENST00000394196	ENSG00000173575	CHD2	FALSE	FALSE
chr15	93024397	A	T	ENST00000394196	ENSG00000173575	CHD2	FALSE	FALSE
chr15	93024406	G	T	ENST00000394196	ENSG00000173575	CHD2	FALSE	FALSE
chr15	93024418	C	T	ENST00000394196	ENSG00000173575	CHD2	FALSE	FALSE
chr15	93024426	C	A	ENST00000394196	ENSG00000173575	CHD2	FALSE	FALSE
chr15	93024426	C	G	ENST00000394196	ENSG00000173575	CHD2	FALSE	FALSE
chr15	93024430	C	T	ENST00000394196	ENSG00000173575	CHD2	FALSE	FALSE
chr15	93024433	C	T	ENST00000394196	ENSG00000173575	CHD2	FALSE	FALSE
chr15	93024442	C	T	ENST00000394196	ENSG00000173575	CHD2	FALSE	FALSE
chr15	93024445	C	T	ENST00000394196	ENSG00000173575	CHD2	FALSE	FALSE
chr15	93024477	C	A	ENST00000394196	ENSG00000173575	CHD2	FALSE	FALSE
chr15	93024477	C	G	ENST00000394196	ENSG00000173575	CHD2	FALSE	FALSE
chr15	93024484	C	T	ENST00000394196	ENSG00000173575	CHD2	FALSE	FALSE
chr15	93024487	G	T	ENST00000394196	ENSG00000173575	CHD2	FALSE	FALSE
chr15	93024494	C	A	ENST00000394196	ENSG00000173575	CHD2	FALSE	FALSE
chr15	93024494	C	G	ENST00000394196	ENSG00000173575	CHD2	FALSE	FALSE
chr15	93024504	C	A	ENST00000394196	ENSG00000173575	CHD2	FALSE	FALSE
chr15	93024504	C	G	ENST00000394196	ENSG00000173575	CHD2	FALSE	FALSE
chr15	93024523	A	T	ENST00000394196	ENSG00000173575	CHD2	FALSE	FALSE
chr15	93024532	G	T	ENST00000394196	ENSG00000173575	CHD2	FALSE	FALSE
chr15	93024537	T	A	ENST00000394196	ENSG00000173575	CHD2	FALSE	FALSE
chr15	93024537	T	G	ENST00000394196	ENSG00000173575	CHD2	FALSE	FALSE
chr15	93024538	A	T	ENST00000394196	ENSG00000173575	CHD2	FALSE	FALSE
chr15	93024541	C	T	ENST00000394196	ENSG00000173575	CHD2	FALSE	FALSE
chr15	93024557	T	A	ENST00000394196	ENSG00000173575	CHD2	FALSE	FALSE
chr15	93024572	C	A	ENST00000394196	ENSG00000173575	CHD2	FALSE	FALSE
chr15	93024572	C	G	ENST00000394196	ENSG00000173575	CHD2	FALSE	FALSE
chr15	93024584	C	A	ENST00000394196	ENSG00000173575	CHD2	FALSE	FALSE
chr15	93024584	C	G	ENST00000394196	ENSG00000173575	CHD2	FALSE	FALSE
chr15	93024595	C	T	ENST00000394196	ENSG00000173575	CHD2	FALSE	FALSE
chr15	93024598	A	T	ENST00000394196	ENSG00000173575	CHD2	FALSE	FALSE
chr15	93024616	A	T	ENST00000394196	ENSG00000173575	CHD2	FALSE	FALSE
chr15	93024620	C	A	ENST00000394196	ENSG00000173575	CHD2	FALSE	FALSE
chr15	93024620	C	G	ENST00000394196	ENSG00000173575	CHD2	FALSE	FALSE
chr15	93024644	T	A	ENST00000394196	ENSG00000173575	CHD2	FALSE	FALSE
chr15	93024646	G	T	ENST00000394196	ENSG00000173575	CHD2	FALSE	FALSE
chr15	93024649	A	T	ENST00000394196	ENSG00000173575	CHD2	FALSE	FALSE
chr15	93024653	C	A	ENST00000394196	ENSG00000173575	CHD2	FALSE	FALSE
chr15	93024653	C	G	ENST00000394196	ENSG00000173575	CHD2	FALSE	FALSE
chr15	93024658	G	T	ENST00000394196	ENSG00000173575	CHD2	FALSE	FALSE
chr15	93024661	C	T	ENST00000394196	ENSG00000173575	CHD2	FALSE	FALSE
chr15	93024664	A	T	ENST00000394196	ENSG00000173575	CHD2	FALSE	FALSE
chr15	93024681	T	A	ENST00000394196	ENSG00000173575	CHD2	FALSE	FALSE
chr15	93024681	T	G	ENST00000394196	ENSG00000173575	CHD2	FALSE	FALSE
chr15	93024686	G	A	ENST00000394196	ENSG00000173575	CHD2	FALSE	FALSE
chr15	93024687	G	A	ENST00000394196	ENSG00000173575	CHD2	FALSE	FALSE
chr15	93024697	A	T	ENST00000394196	ENSG00000173575	CHD2	FALSE	FALSE
chr15	93045001	G	T	ENST00000329082	ENSG00000182175	RGMA	FALSE	FALSE
chr15	93045108	C	A	ENST00000329082	ENSG00000182175	RGMA	FALSE	FALSE
chr15	93045109	A	C	ENST00000329082	ENSG00000182175	RGMA	FALSE	FALSE
chr15	93045109	A	T	ENST00000329082	ENSG00000182175	RGMA	FALSE	FALSE
chr15	93045123	T	A	ENST00000329082	ENSG00000182175	RGMA	FALSE	FALSE
chr15	93045129	T	A	ENST00000329082	ENSG00000182175	RGMA	FALSE	FALSE
chr15	93045147	T	A	ENST00000329082	ENSG00000182175	RGMA	FALSE	FALSE
chr15	93045156	C	A	ENST00000329082	ENSG00000182175	RGMA	FALSE	FALSE
chr15	93045158	A	T	ENST00000329082	ENSG00000182175	RGMA	FALSE	FALSE
chr15	93045163	G	C	ENST00000329082	ENSG00000182175	RGMA	FALSE	FALSE
chr15	93045163	G	T	ENST00000329082	ENSG00000182175	RGMA	FALSE	FALSE
chr15	93045166	G	C	ENST00000329082	ENSG00000182175	RGMA	FALSE	FALSE
chr15	93045166	G	T	ENST00000329082	ENSG00000182175	RGMA	FALSE	FALSE
chr15	93045217	G	T	ENST00000329082	ENSG00000182175	RGMA	FALSE	FALSE
chr15	93045225	G	A	ENST00000329082	ENSG00000182175	RGMA	FALSE	FALSE
chr15	93045226	G	C	ENST00000329082	ENSG00000182175	RGMA	FALSE	FALSE
chr15	93045226	G	T	ENST00000329082	ENSG00000182175	RGMA	FALSE	FALSE
chr15	93045229	G	C	ENST00000329082	ENSG00000182175	RGMA	FALSE	FALSE
chr15	93045229	G	T	ENST00000329082	ENSG00000182175	RGMA	FALSE	FALSE
chr15	93045240	C	A	ENST00000329082	ENSG00000182175	RGMA	FALSE	FALSE
chr15	93045252	T	A	ENST00000329082	ENSG00000182175	RGMA	FALSE	FALSE
chr15	93045255	C	A	ENST00000329082	ENSG00000182175	RGMA	FALSE	FALSE
chr15	93045258	T	A	ENST00000329082	ENSG00000182175	RGMA	FALSE	FALSE
chr15	93045259	G	T	ENST00000329082	ENSG00000182175	RGMA	FALSE	FALSE
chr15	93045264	T	A	ENST00000329082	ENSG00000182175	RGMA	FALSE	FALSE
chr15	93045279	C	A	ENST00000329082	ENSG00000182175	RGMA	FALSE	FALSE
chr15	93045280	G	C	ENST00000329082	ENSG00000182175	RGMA	FALSE	FALSE
chr15	93045280	G	T	ENST00000329082	ENSG00000182175	RGMA	FALSE	FALSE
chr15	93045294	C	A	ENST00000329082	ENSG00000182175	RGMA	FALSE	FALSE
chr15	93045348	C	A	ENST00000329082	ENSG00000182175	RGMA	FALSE	FALSE
chr15	93045369	G	A	ENST00000329082	ENSG00000182175	RGMA	FALSE	FALSE
chr15	93045381	G	A	ENST00000329082	ENSG00000182175	RGMA	FALSE	FALSE
chr15	93045384	G	A	ENST00000329082	ENSG00000182175	RGMA	FALSE	FALSE
chr15	93045394	G	T	ENST00000329082	ENSG00000182175	RGMA	FALSE	FALSE
chr15	93045406	G	T	ENST00000329082	ENSG00000182175	RGMA	FALSE	FALSE
chr15	93045412	G	C	ENST00000329082	ENSG00000182175	RGMA	FALSE	FALSE
chr15	93045412	G	T	ENST00000329082	ENSG00000182175	RGMA	FALSE	FALSE
chr15	93045423	G	A	ENST00000329082	ENSG00000182175	RGMA	FALSE	FALSE
chr15	93045430	C	T	ENST00000329082	ENSG00000182175	RGMA	FALSE	FALSE
chr15	93045431	C	T	ENST00000329082	ENSG00000182175	RGMA	FALSE	FALSE
chr15	93045438	C	A	ENST00000329082	ENSG00000182175	RGMA	FALSE	FALSE
chr15	93045456	C	A	ENST00000329082	ENSG00000182175	RGMA	FALSE	FALSE
chr15	93045459	C	A	ENST00000329082	ENSG00000182175	RGMA	FALSE	FALSE
chr15	93045484	G	C	ENST00000329082	ENSG00000182175	RGMA	FALSE	FALSE
chr15	93045484	G	T	ENST00000329082	ENSG00000182175	RGMA	FALSE	FALSE
chr15	93045498	G	A	ENST00000329082	ENSG00000182175	RGMA	FALSE	FALSE
chr15	93045523	G	C	ENST00000329082	ENSG00000182175	RGMA	FALSE	FALSE
chr15	93045523	G	T	ENST00000329082	ENSG00000182175	RGMA	FALSE	FALSE
chr15	93045528	T	A	ENST00000329082	ENSG00000182175	RGMA	FALSE	FALSE
chr15	93045534	G	A	ENST00000329082	ENSG00000182175	RGMA	FALSE	FALSE
chr15	93045540	C	A	ENST00000329082	ENSG00000182175	RGMA	FALSE	FALSE
chr15	93045549	G	A	ENST00000329082	ENSG00000182175	RGMA	FALSE	FALSE
chr15	93045554	G	C	ENST00000329082	ENSG00000182175	RGMA	FALSE	FALSE
chr15	93045554	G	T	ENST00000329082	ENSG00000182175	RGMA	FALSE	FALSE
chr15	93045561	T	A	ENST00000329082	ENSG00000182175	RGMA	FALSE	FALSE
chr15	93045564	C	A	ENST00000329082	ENSG00000182175	RGMA	FALSE	FALSE
chr15	93045573	T	A	ENST00000329082	ENSG00000182175	RGMA	FALSE	FALSE
chr15	93045594	T	A	ENST00000329082	ENSG00000182175	RGMA	FALSE	FALSE
chr15	93045609	T	A	ENST00000329082	ENSG00000182175	RGMA	FALSE	FALSE
chr15	93045639	C	A	ENST00000329082	ENSG00000182175	RGMA	FALSE	FALSE
chr15	93045648	C	A	ENST00000329082	ENSG00000182175	RGMA	FALSE	FALSE
chr15	93045654	G	A	ENST00000329082	ENSG00000182175	RGMA	FALSE	FALSE
chr15	93045655	G	C	ENST00000329082	ENSG00000182175	RGMA	FALSE	FALSE
chr15	93045655	G	T	ENST00000329082	ENSG00000182175	RGMA	FALSE	FALSE
chr15	93045663	T	A	ENST00000329082	ENSG00000182175	RGMA	FALSE	FALSE
chr15	93045666	G	A	ENST00000329082	ENSG00000182175	RGMA	FALSE	FALSE
chr15	93045673	A	T	ENST00000329082	ENSG00000182175	RGMA	FALSE	FALSE
chr15	93045678	C	A	ENST00000329082	ENSG00000182175	RGMA	FALSE	FALSE
chr15	93045681	G	A	ENST00000329082	ENSG00000182175	RGMA	FALSE	FALSE
chr15	93045690	T	A	ENST00000329082	ENSG00000182175	RGMA	FALSE	FALSE
chr15	93045706	C	A	ENST00000329082	ENSG00000182175	RGMA	TRUE	FALSE
chr15	93045706	C	G	ENST00000329082	ENSG00000182175	RGMA	TRUE	FALSE
chr15	93045706	C	T	ENST00000329082	ENSG00000182175	RGMA	TRUE	FALSE
chr15	93045707	T	A	ENST00000329082	ENSG00000182175	RGMA	TRUE	FALSE
chr15	93045707	T	C	ENST00000329082	ENSG00000182175	RGMA	TRUE	FALSE
chr15	93045707	T	G	ENST00000329082	ENSG00000182175	RGMA	TRUE	FALSE
chr15	93051991	A	C	ENST00000329082	ENSG00000182175	RGMA	TRUE	FALSE
chr15	93051991	A	G	ENST00000329082	ENSG00000182175	RGMA	FALSE	FALSE
chr15	93051991	A	T	ENST00000329082	ENSG00000182175	RGMA	TRUE	FALSE
chr15	93051992	C	A	ENST00000329082	ENSG00000182175	RGMA	TRUE	FALSE
chr15	93051992	C	G	ENST00000329082	ENSG00000182175	RGMA	TRUE	FALSE
chr15	93051992	C	T	ENST00000329082	ENSG00000182175	RGMA	TRUE	FALSE
chr15	93051995	T	A	ENST00000329082	ENSG00000182175	RGMA	FALSE	FALSE
chr15	93052015	G	C	ENST00000329082	ENSG00000182175	RGMA	FALSE	FALSE
chr15	93052015	G	T	ENST00000329082	ENSG00000182175	RGMA	FALSE	FALSE
chr15	93052046	G	A	ENST00000329082	ENSG00000182175	RGMA	TRUE	TRUE
chr15	93052056	G	C	ENST00000329082	ENSG00000182175	RGMA	TRUE	TRUE
chr15	93052056	G	T	ENST00000329082	ENSG00000182175	RGMA	TRUE	TRUE
chr15	93052077	C	T	ENST00000329082	ENSG00000182175	RGMA	TRUE	TRUE
chr15	93052078	C	T	ENST00000329082	ENSG00000182175	RGMA	TRUE	TRUE
chr15	93052088	G	A	ENST00000329082	ENSG00000182175	RGMA	TRUE	TRUE
chr15	93052094	T	A	ENST00000329082	ENSG00000182175	RGMA	TRUE	TRUE
chr15	93052095	G	T	ENST00000329082	ENSG00000182175	RGMA	TRUE	TRUE
chr15	93052103	G	A	ENST00000329082	ENSG00000182175	RGMA	TRUE	TRUE
chr15	93052149	A	T	ENST00000329082	ENSG00000182175	RGMA	TRUE	TRUE
chr15	93052158	G	C	ENST00000329082	ENSG00000182175	RGMA	TRUE	TRUE
chr15	93052158	G	T	ENST00000329082	ENSG00000182175	RGMA	TRUE	TRUE
chr15	93052174	G	T	ENST00000329082	ENSG00000182175	RGMA	TRUE	TRUE
chr15	93052181	T	A	ENST00000329082	ENSG00000182175	RGMA	TRUE	TRUE
chr15	93052193	T	A	ENST00000329082	ENSG00000182175	RGMA	TRUE	TRUE
chr15	93052196	C	A	ENST00000329082	ENSG00000182175	RGMA	TRUE	TRUE
chr15	93052197	G	C	ENST00000329082	ENSG00000182175	RGMA	TRUE	TRUE
chr15	93052197	G	T	ENST00000329082	ENSG00000182175	RGMA	TRUE	TRUE
chr15	93052203	G	T	ENST00000329082	ENSG00000182175	RGMA	TRUE	TRUE
chr15	93052211	C	A	ENST00000329082	ENSG00000182175	RGMA	TRUE	TRUE
chr15	93052222	G	T	ENST00000329082	ENSG00000182175	RGMA	TRUE	TRUE
chr15	93052229	C	A	ENST00000329082	ENSG00000182175	RGMA	TRUE	TRUE
chr15	93052232	G	A	ENST00000329082	ENSG00000182175	RGMA	TRUE	TRUE
chr15	93052241	C	A	ENST00000329082	ENSG00000182175	RGMA	TRUE	TRUE
chr15	93052271	G	A	ENST00000329082	ENSG00000182175	RGMA	TRUE	TRUE
chr15	93052273	G	T	ENST00000329082	ENSG00000182175	RGMA	TRUE	TRUE
chr15	93052289	T	A	ENST00000329082	ENSG00000182175	RGMA	TRUE	TRUE
chr15	93052293	G	T	ENST00000329082	ENSG00000182175	RGMA	TRUE	TRUE
chr15	93052304	G	A	ENST00000329082	ENSG00000182175	RGMA	TRUE	TRUE
chr15	93052319	C	A	ENST00000329082	ENSG00000182175	RGMA	TRUE	TRUE
chr15	93052336	G	T	ENST00000329082	ENSG00000182175	RGMA	TRUE	TRUE
chr15	93052341	G	C	ENST00000329082	ENSG00000182175	RGMA	TRUE	TRUE
chr15	93052341	G	T	ENST00000329082	ENSG00000182175	RGMA	TRUE	TRUE
chr15	93052359	G	T	ENST00000329082	ENSG00000182175	RGMA	TRUE	TRUE
chr15	93052383	G	T	ENST00000329082	ENSG00000182175	RGMA	TRUE	TRUE
chr15	93052392	G	C	ENST00000329082	ENSG00000182175	RGMA	TRUE	TRUE
chr15	93052392	G	T	ENST00000329082	ENSG00000182175	RGMA	TRUE	TRUE
chr15	93052402	A	T	ENST00000329082	ENSG00000182175	RGMA	TRUE	TRUE
chr15	93052410	A	T	ENST00000329082	ENSG00000182175	RGMA	TRUE	TRUE
chr15	93052418	C	A	ENST00000329082	ENSG00000182175	RGMA	TRUE	TRUE
chr15	93052432	G	C	ENST00000329082	ENSG00000182175	RGMA	TRUE	TRUE
chr15	93052432	G	T	ENST00000329082	ENSG00000182175	RGMA	TRUE	TRUE
chr15	93052453	G	T	ENST00000329082	ENSG00000182175	RGMA	TRUE	TRUE
chr15	93052464	C	T	ENST00000329082	ENSG00000182175	RGMA	TRUE	TRUE
chr15	93052465	C	T	ENST00000329082	ENSG00000182175	RGMA	TRUE	TRUE
chr15	93052472	C	A	ENST00000329082	ENSG00000182175	RGMA	TRUE	TRUE
chr15	93052479	G	T	ENST00000329082	ENSG00000182175	RGMA	TRUE	TRUE
chr15	93052484	T	A	ENST00000329082	ENSG00000182175	RGMA	TRUE	TRUE
chr15	93052493	T	A	ENST00000329082	ENSG00000182175	RGMA	TRUE	TRUE
chr15	93052494	G	T	ENST00000329082	ENSG00000182175	RGMA	TRUE	TRUE
chr15	93052508	C	A	ENST00000329082	ENSG00000182175	RGMA	TRUE	FALSE
chr15	93052508	C	G	ENST00000329082	ENSG00000182175	RGMA	TRUE	FALSE
chr15	93052508	C	T	ENST00000329082	ENSG00000182175	RGMA	TRUE	FALSE
chr15	93052509	T	A	ENST00000329082	ENSG00000182175	RGMA	TRUE	FALSE
chr15	93052509	T	C	ENST00000329082	ENSG00000182175	RGMA	TRUE	FALSE
chr15	93052509	T	G	ENST00000329082	ENSG00000182175	RGMA	TRUE	FALSE
chr15	93072914	A	C	ENST00000329082	ENSG00000182175	RGMA	TRUE	FALSE
chr15	93072914	A	G	ENST00000329082	ENSG00000182175	RGMA	TRUE	FALSE
chr15	93072914	A	T	ENST00000329082	ENSG00000182175	RGMA	TRUE	FALSE
chr15	93072915	C	A	ENST00000329082	ENSG00000182175	RGMA	TRUE	FALSE
chr15	93072915	C	G	ENST00000329082	ENSG00000182175	RGMA	TRUE	FALSE
chr15	93072915	C	T	ENST00000329082	ENSG00000182175	RGMA	TRUE	FALSE
chr15	93072929	G	T	ENST00000329082	ENSG00000182175	RGMA	TRUE	TRUE
chr15	93072953	C	T	ENST00000329082	ENSG00000182175	RGMA	TRUE	TRUE
chr15	93072954	C	T	ENST00000329082	ENSG00000182175	RGMA	TRUE	TRUE
chr15	93072961	C	A	ENST00000329082	ENSG00000182175	RGMA	TRUE	TRUE
chr15	93072969	G	C	ENST00000329082	ENSG00000182175	RGMA	TRUE	TRUE
chr15	93072969	G	T	ENST00000329082	ENSG00000182175	RGMA	TRUE	TRUE
chr15	93072976	C	A	ENST00000329082	ENSG00000182175	RGMA	TRUE	FALSE
chr15	93072985	T	A	ENST00000329082	ENSG00000182175	RGMA	TRUE	FALSE
chr15	93072998	C	T	ENST00000329082	ENSG00000182175	RGMA	FALSE	FALSE
chr15	93072999	C	T	ENST00000329082	ENSG00000182175	RGMA	FALSE	FALSE
chr15	93073003	C	A	ENST00000329082	ENSG00000182175	RGMA	FALSE	FALSE
chr15	93073009	G	A	ENST00000329082	ENSG00000182175	RGMA	FALSE	FALSE
chr15	93073030	C	A	ENST00000329082	ENSG00000182175	RGMA	FALSE	FALSE
chr15	93073032	C	A	ENST00000329082	ENSG00000182175	RGMA	FALSE	FALSE
chr15	93073032	C	G	ENST00000329082	ENSG00000182175	RGMA	FALSE	FALSE
chr15	93073032	C	T	ENST00000329082	ENSG00000182175	RGMA	FALSE	FALSE
chr15	93073033	T	A	ENST00000329082	ENSG00000182175	RGMA	FALSE	FALSE
chr15	93073033	T	C	ENST00000329082	ENSG00000182175	RGMA	FALSE	FALSE
chr15	93073033	T	G	ENST00000329082	ENSG00000182175	RGMA	FALSE	FALSE
chr15	93088917	A	C	ENST00000329082	ENSG00000182175	RGMA	TRUE	FALSE
chr15	93088917	A	G	ENST00000329082	ENSG00000182175	RGMA	FALSE	FALSE
chr15	93088917	A	T	ENST00000329082	ENSG00000182175	RGMA	TRUE	FALSE
chr15	93088918	C	A	ENST00000329082	ENSG00000182175	RGMA	TRUE	FALSE
chr15	93088918	C	G	ENST00000329082	ENSG00000182175	RGMA	TRUE	FALSE
chr15	93088918	C	T	ENST00000329082	ENSG00000182175	RGMA	TRUE	FALSE
chr15	93088929	G	A	ENST00000329082	ENSG00000182175	RGMA	FALSE	FALSE
chr15	94231665	G	A	ENST00000357742	ENSG00000140563	MCTP2	FALSE	FALSE
chr15	94231665	G	C	ENST00000357742	ENSG00000140563	MCTP2	FALSE	FALSE
chr15	94231665	G	T	ENST00000357742	ENSG00000140563	MCTP2	FALSE	FALSE
chr15	94231666	T	A	ENST00000357742	ENSG00000140563	MCTP2	FALSE	FALSE
chr15	94231666	T	C	ENST00000357742	ENSG00000140563	MCTP2	FALSE	FALSE
chr15	94231666	T	G	ENST00000357742	ENSG00000140563	MCTP2	FALSE	FALSE
chr15	94298199	A	C	ENST00000357742	ENSG00000140563	MCTP2	FALSE	FALSE
chr15	94298199	A	G	ENST00000357742	ENSG00000140563	MCTP2	FALSE	FALSE
chr15	94298199	A	T	ENST00000357742	ENSG00000140563	MCTP2	FALSE	FALSE
chr15	94298200	G	A	ENST00000357742	ENSG00000140563	MCTP2	FALSE	FALSE
chr15	94298200	G	C	ENST00000357742	ENSG00000140563	MCTP2	FALSE	FALSE
chr15	94298200	G	T	ENST00000357742	ENSG00000140563	MCTP2	FALSE	FALSE
chr15	94298278	A	T	ENST00000357742	ENSG00000140563	MCTP2	FALSE	FALSE
chr15	94298291	G	A	ENST00000357742	ENSG00000140563	MCTP2	FALSE	FALSE
chr15	94298292	G	A	ENST00000357742	ENSG00000140563	MCTP2	FALSE	FALSE
chr15	94298297	C	A	ENST00000357742	ENSG00000140563	MCTP2	FALSE	FALSE
chr15	94298297	C	G	ENST00000357742	ENSG00000140563	MCTP2	FALSE	FALSE
chr15	94298300	T	A	ENST00000357742	ENSG00000140563	MCTP2	FALSE	FALSE
chr15	94298300	T	G	ENST00000357742	ENSG00000140563	MCTP2	FALSE	FALSE
chr15	94298302	A	T	ENST00000357742	ENSG00000140563	MCTP2	FALSE	FALSE
chr15	94298305	C	T	ENST00000357742	ENSG00000140563	MCTP2	FALSE	FALSE
chr15	94298321	T	A	ENST00000357742	ENSG00000140563	MCTP2	TRUE	FALSE
chr15	94298324	T	A	ENST00000357742	ENSG00000140563	MCTP2	TRUE	FALSE
chr15	94298333	T	A	ENST00000357742	ENSG00000140563	MCTP2	TRUE	FALSE
chr15	94298338	A	T	ENST00000357742	ENSG00000140563	MCTP2	TRUE	TRUE
chr15	94298341	A	T	ENST00000357742	ENSG00000140563	MCTP2	TRUE	TRUE
chr15	94298344	A	T	ENST00000357742	ENSG00000140563	MCTP2	TRUE	TRUE
chr15	94298350	A	T	ENST00000357742	ENSG00000140563	MCTP2	TRUE	TRUE
chr15	94298353	A	T	ENST00000357742	ENSG00000140563	MCTP2	TRUE	TRUE
chr15	94298365	A	T	ENST00000357742	ENSG00000140563	MCTP2	TRUE	TRUE
chr15	94298396	T	A	ENST00000357742	ENSG00000140563	MCTP2	TRUE	TRUE
chr15	94298434	G	T	ENST00000357742	ENSG00000140563	MCTP2	TRUE	TRUE
chr15	94298440	G	T	ENST00000357742	ENSG00000140563	MCTP2	TRUE	TRUE
chr15	94298447	T	A	ENST00000357742	ENSG00000140563	MCTP2	TRUE	TRUE
chr15	94298455	G	T	ENST00000357742	ENSG00000140563	MCTP2	TRUE	TRUE
chr15	94298469	C	A	ENST00000357742	ENSG00000140563	MCTP2	TRUE	TRUE
chr15	94298469	C	G	ENST00000357742	ENSG00000140563	MCTP2	TRUE	TRUE
chr15	94298479	C	T	ENST00000357742	ENSG00000140563	MCTP2	TRUE	TRUE
chr15	94298490	C	A	ENST00000357742	ENSG00000140563	MCTP2	TRUE	TRUE
chr15	94298490	C	G	ENST00000357742	ENSG00000140563	MCTP2	TRUE	TRUE
chr15	94298495	C	A	ENST00000357742	ENSG00000140563	MCTP2	TRUE	TRUE
chr15	94298533	A	T	ENST00000357742	ENSG00000140563	MCTP2	TRUE	TRUE
chr15	94298552	T	A	ENST00000357742	ENSG00000140563	MCTP2	TRUE	TRUE
chr15	94298554	A	T	ENST00000357742	ENSG00000140563	MCTP2	TRUE	TRUE
chr15	94298557	C	T	ENST00000357742	ENSG00000140563	MCTP2	TRUE	TRUE
chr15	94298563	G	T	ENST00000357742	ENSG00000140563	MCTP2	TRUE	TRUE
chr15	94298566	G	T	ENST00000357742	ENSG00000140563	MCTP2	TRUE	TRUE
chr15	94298569	G	T	ENST00000357742	ENSG00000140563	MCTP2	TRUE	TRUE
chr15	94298573	T	A	ENST00000357742	ENSG00000140563	MCTP2	TRUE	TRUE
chr15	94298579	G	A	ENST00000357742	ENSG00000140563	MCTP2	TRUE	TRUE
chr15	94298580	G	A	ENST00000357742	ENSG00000140563	MCTP2	TRUE	TRUE
chr15	94298584	C	T	ENST00000357742	ENSG00000140563	MCTP2	TRUE	TRUE
chr15	94298587	G	T	ENST00000357742	ENSG00000140563	MCTP2	TRUE	TRUE
chr15	94298590	G	T	ENST00000357742	ENSG00000140563	MCTP2	TRUE	TRUE
chr15	94298614	G	T	ENST00000357742	ENSG00000140563	MCTP2	TRUE	TRUE
chr15	94298624	C	A	ENST00000357742	ENSG00000140563	MCTP2	TRUE	TRUE
chr15	94298624	C	G	ENST00000357742	ENSG00000140563	MCTP2	TRUE	TRUE
chr15	94298626	G	T	ENST00000357742	ENSG00000140563	MCTP2	TRUE	TRUE
chr15	94298629	G	T	ENST00000357742	ENSG00000140563	MCTP2	TRUE	TRUE
chr15	94298637	T	A	ENST00000357742	ENSG00000140563	MCTP2	TRUE	TRUE
chr15	94298637	T	G	ENST00000357742	ENSG00000140563	MCTP2	TRUE	TRUE
chr15	94298650	G	T	ENST00000357742	ENSG00000140563	MCTP2	TRUE	TRUE
chr15	94298656	A	T	ENST00000357742	ENSG00000140563	MCTP2	TRUE	TRUE
chr15	94298689	C	T	ENST00000357742	ENSG00000140563	MCTP2	TRUE	TRUE
chr15	94298692	A	T	ENST00000357742	ENSG00000140563	MCTP2	TRUE	TRUE
chr15	94298704	G	T	ENST00000357742	ENSG00000140563	MCTP2
chr15	94298719	G	T	ENST00000357742	ENSG00000140563	MCTP2
chr15	94298722	G	T	ENST00000357742	ENSG00000140563	MCTP2
chr15	94298728	G	T	ENST00000357742	ENSG00000140563	MCTP2
chr15	94298731	G	A	ENST00000357742	ENSG00000140563	MCTP2	TRUE	FALSE
chr15	94298731	G	C	ENST00000357742	ENSG00000140563	MCTP2	TRUE	FALSE
chr15	94298731	G	T	ENST00000357742	ENSG00000140563	MCTP2	TRUE	FALSE
chr15	94298732	T	A	ENST00000357742	ENSG00000140563	MCTP2	TRUE	FALSE
chr15	94298732	T	C	ENST00000357742	ENSG00000140563	MCTP2	FALSE	FALSE
chr15	94298732	T	G	ENST00000357742	ENSG00000140563	MCTP2	TRUE	FALSE
chr15	94314280	A	C	ENST00000357742	ENSG00000140563	MCTP2	TRUE	FALSE
chr15	94314280	A	G	ENST00000357742	ENSG00000140563	MCTP2	TRUE	FALSE
chr15	94314280	A	T	ENST00000357742	ENSG00000140563	MCTP2	TRUE	FALSE
chr15	94314281	G	A	ENST00000357742	ENSG00000140563	MCTP2	TRUE	FALSE
chr15	94314281	G	C	ENST00000357742	ENSG00000140563	MCTP2	TRUE	FALSE
chr15	94314281	G	T	ENST00000357742	ENSG00000140563	MCTP2	TRUE	FALSE
chr15	94314282	A	T	ENST00000357742	ENSG00000140563	MCTP2
chr15	94314290	T	A	ENST00000357742	ENSG00000140563	MCTP2
chr15	94314291	G	T	ENST00000357742	ENSG00000140563	MCTP2
chr15	94314324	C	T	ENST00000357742	ENSG00000140563	MCTP2	TRUE	TRUE
chr15	94314333	G	T	ENST00000357742	ENSG00000140563	MCTP2	TRUE	TRUE
chr15	94314336	G	T	ENST00000357742	ENSG00000140563	MCTP2	TRUE	TRUE
chr15	94314339	C	T	ENST00000357742	ENSG00000140563	MCTP2	TRUE	TRUE
chr15	94314345	G	A	ENST00000357742	ENSG00000140563	MCTP2	TRUE	FALSE
chr15	94314345	G	C	ENST00000357742	ENSG00000140563	MCTP2	TRUE	FALSE
chr15	94314345	G	T	ENST00000357742	ENSG00000140563	MCTP2	TRUE	FALSE
chr15	94314346	T	A	ENST00000357742	ENSG00000140563	MCTP2	TRUE	FALSE
chr15	94314346	T	C	ENST00000357742	ENSG00000140563	MCTP2	TRUE	FALSE
chr15	94314346	T	G	ENST00000357742	ENSG00000140563	MCTP2	TRUE	FALSE
chr15	94315527	A	C	ENST00000357742	ENSG00000140563	MCTP2	TRUE	FALSE
chr15	94315527	A	G	ENST00000357742	ENSG00000140563	MCTP2	TRUE	FALSE
chr15	94315527	A	T	ENST00000357742	ENSG00000140563	MCTP2	TRUE	FALSE
chr15	94315528	G	A	ENST00000357742	ENSG00000140563	MCTP2	TRUE	FALSE
chr15	94315528	G	C	ENST00000357742	ENSG00000140563	MCTP2	TRUE	FALSE
chr15	94315528	G	T	ENST00000357742	ENSG00000140563	MCTP2	TRUE	FALSE
chr15	94315538	G	T	ENST00000357742	ENSG00000140563	MCTP2	TRUE	TRUE
chr15	94315554	T	A	ENST00000357742	ENSG00000140563	MCTP2	TRUE	TRUE
chr15	94315582	C	A	ENST00000357742	ENSG00000140563	MCTP2	TRUE	TRUE
chr15	94315582	C	G	ENST00000357742	ENSG00000140563	MCTP2	TRUE	TRUE
chr15	94315601	A	T	ENST00000357742	ENSG00000140563	MCTP2	TRUE	TRUE
chr15	94315604	G	T	ENST00000357742	ENSG00000140563	MCTP2	TRUE	TRUE
chr15	94315625	C	T	ENST00000357742	ENSG00000140563	MCTP2	TRUE	TRUE
chr15	94315636	T	A	ENST00000357742	ENSG00000140563	MCTP2	TRUE	TRUE
chr15	94315638	G	A	ENST00000357742	ENSG00000140563	MCTP2	TRUE	FALSE
chr15	94315638	G	C	ENST00000357742	ENSG00000140563	MCTP2	TRUE	FALSE
chr15	94315638	G	T	ENST00000357742	ENSG00000140563	MCTP2	TRUE	FALSE
chr15	94315639	T	A	ENST00000357742	ENSG00000140563	MCTP2	TRUE	FALSE
chr15	94315639	T	C	ENST00000357742	ENSG00000140563	MCTP2	TRUE	FALSE
chr15	94315639	T	G	ENST00000357742	ENSG00000140563	MCTP2	TRUE	FALSE
chr15	94339288	A	C	ENST00000357742	ENSG00000140563	MCTP2	TRUE	FALSE
chr15	94339288	A	G	ENST00000357742	ENSG00000140563	MCTP2	TRUE	FALSE
chr15	94339288	A	T	ENST00000357742	ENSG00000140563	MCTP2	TRUE	FALSE
chr15	94339289	G	A	ENST00000357742	ENSG00000140563	MCTP2	TRUE	FALSE
chr15	94339289	G	C	ENST00000357742	ENSG00000140563	MCTP2	TRUE	FALSE
chr15	94339289	G	T	ENST00000357742	ENSG00000140563	MCTP2	TRUE	FALSE
chr15	94339306	T	A	ENST00000357742	ENSG00000140563	MCTP2	TRUE	TRUE
chr15	94339306	T	G	ENST00000357742	ENSG00000140563	MCTP2	TRUE	TRUE
chr15	94339310	A	T	ENST00000357742	ENSG00000140563	MCTP2	TRUE	TRUE
chr15	94339316	A	T	ENST00000357742	ENSG00000140563	MCTP2	TRUE	TRUE
chr15	94339328	A	T	ENST00000357742	ENSG00000140563	MCTP2	TRUE	TRUE
chr15	94339339	C	A	ENST00000357742	ENSG00000140563	MCTP2	TRUE	TRUE
chr15	94339339	C	G	ENST00000357742	ENSG00000140563	MCTP2	TRUE	TRUE
chr15	94339340	A	T	ENST00000357742	ENSG00000140563	MCTP2	TRUE	TRUE
chr15	94339346	A	T	ENST00000357742	ENSG00000140563	MCTP2	TRUE	TRUE
chr15	94339357	T	A	ENST00000357742	ENSG00000140563	MCTP2	TRUE	TRUE
chr15	94339357	T	G	ENST00000357742	ENSG00000140563	MCTP2	TRUE	TRUE
chr15	94339358	A	T	ENST00000357742	ENSG00000140563	MCTP2	TRUE	TRUE
chr15	94339365	T	A	ENST00000357742	ENSG00000140563	MCTP2	TRUE	TRUE
chr15	94339377	G	A	ENST00000357742	ENSG00000140563	MCTP2	TRUE	TRUE
chr15	94339378	G	A	ENST00000357742	ENSG00000140563	MCTP2	TRUE	TRUE
chr15	94339382	G	T	ENST00000357742	ENSG00000140563	MCTP2	TRUE	TRUE
chr15	94339395	T	A	ENST00000357742	ENSG00000140563	MCTP2	TRUE	TRUE
chr15	94339403	C	T	ENST00000357742	ENSG00000140563	MCTP2	TRUE	TRUE
chr15	94339415	C	T	ENST00000357742	ENSG00000140563	MCTP2	TRUE	TRUE
chr15	94339418	A	T	ENST00000357742	ENSG00000140563	MCTP2	TRUE	TRUE
chr15	94339430	A	T	ENST00000357742	ENSG00000140563	MCTP2	TRUE	TRUE
chr15	94339433	G	A	ENST00000357742	ENSG00000140563	MCTP2	TRUE	FALSE
chr15	94339433	G	C	ENST00000357742	ENSG00000140563	MCTP2	TRUE	FALSE
chr15	94339433	G	T	ENST00000357742	ENSG00000140563	MCTP2	TRUE	FALSE
chr15	94339434	T	A	ENST00000357742	ENSG00000140563	MCTP2	TRUE	FALSE
chr15	94339434	T	C	ENST00000357742	ENSG00000140563	MCTP2	TRUE	FALSE
chr15	94339434	T	G	ENST00000357742	ENSG00000140563	MCTP2	TRUE	FALSE
chr15	94340197	A	C	ENST00000357742	ENSG00000140563	MCTP2	TRUE	FALSE
chr15	94340197	A	G	ENST00000357742	ENSG00000140563	MCTP2	TRUE	FALSE
chr15	94340197	A	T	ENST00000357742	ENSG00000140563	MCTP2	TRUE	FALSE
chr15	94340198	G	A	ENST00000357742	ENSG00000140563	MCTP2	TRUE	FALSE
chr15	94340198	G	C	ENST00000357742	ENSG00000140563	MCTP2	TRUE	FALSE
chr15	94340198	G	T	ENST00000357742	ENSG00000140563	MCTP2	TRUE	FALSE
chr15	94340204	T	A	ENST00000357742	ENSG00000140563	MCTP2	TRUE	TRUE
chr15	94340204	T	G	ENST00000357742	ENSG00000140563	MCTP2	TRUE	TRUE
chr15	94340208	C	T	ENST00000357742	ENSG00000140563	MCTP2	TRUE	TRUE
chr15	94340215	T	A	ENST00000357742	ENSG00000140563	MCTP2	TRUE	TRUE
chr15	94340215	T	G	ENST00000357742	ENSG00000140563	MCTP2	TRUE	TRUE
chr15	94340265	G	T	ENST00000357742	ENSG00000140563	MCTP2	TRUE	TRUE
chr15	94340274	A	T	ENST00000357742	ENSG00000140563	MCTP2	TRUE	TRUE
chr15	94340276	G	A	ENST00000357742	ENSG00000140563	MCTP2	FALSE	FALSE
chr15	94340276	G	C	ENST00000357742	ENSG00000140563	MCTP2	TRUE	FALSE
chr15	94340276	G	T	ENST00000357742	ENSG00000140563	MCTP2	TRUE	FALSE
chr15	94340277	T	A	ENST00000357742	ENSG00000140563	MCTP2	TRUE	FALSE
chr15	94340277	T	C	ENST00000357742	ENSG00000140563	MCTP2	FALSE	FALSE
chr15	94340277	T	G	ENST00000357742	ENSG00000140563	MCTP2	TRUE	FALSE
chr15	94340811	A	C	ENST00000357742	ENSG00000140563	MCTP2	TRUE	FALSE
chr15	94340811	A	G	ENST00000357742	ENSG00000140563	MCTP2	TRUE	FALSE
chr15	94340811	A	T	ENST00000357742	ENSG00000140563	MCTP2	TRUE	FALSE
chr15	94340812	G	A	ENST00000357742	ENSG00000140563	MCTP2	TRUE	FALSE
chr15	94340812	G	C	ENST00000357742	ENSG00000140563	MCTP2	TRUE	FALSE
chr15	94340812	G	T	ENST00000357742	ENSG00000140563	MCTP2	TRUE	FALSE
chr15	94340820	G	T	ENST00000357742	ENSG00000140563	MCTP2	TRUE	TRUE
chr15	94340830	T	A	ENST00000357742	ENSG00000140563	MCTP2	TRUE	TRUE
chr15	94340830	T	G	ENST00000357742	ENSG00000140563	MCTP2	TRUE	TRUE
chr15	94340832	A	T	ENST00000357742	ENSG00000140563	MCTP2
chr15	94340838	G	T	ENST00000357742	ENSG00000140563	MCTP2	TRUE	TRUE
chr15	94340854	T	A	ENST00000357742	ENSG00000140563	MCTP2	TRUE	TRUE
chr15	94340854	T	G	ENST00000357742	ENSG00000140563	MCTP2	TRUE	TRUE
chr15	94340856	G	T	ENST00000357742	ENSG00000140563	MCTP2	TRUE	TRUE
chr15	94340868	G	T	ENST00000357742	ENSG00000140563	MCTP2	TRUE	TRUE
chr15	94340881	T	A	ENST00000357742	ENSG00000140563	MCTP2	TRUE	TRUE
chr15	94340881	T	G	ENST00000357742	ENSG00000140563	MCTP2	TRUE	TRUE
chr15	94340887	T	A	ENST00000357742	ENSG00000140563	MCTP2	TRUE	TRUE
chr15	94340901	A	T	ENST00000357742	ENSG00000140563	MCTP2	TRUE	TRUE
chr15	94340904	C	T	ENST00000357742	ENSG00000140563	MCTP2	TRUE	TRUE
chr15	94340916	A	T	ENST00000357742	ENSG00000140563	MCTP2	TRUE	TRUE
chr15	94340919	A	T	ENST00000357742	ENSG00000140563	MCTP2	TRUE	TRUE
chr15	94340925	G	A	ENST00000357742	ENSG00000140563	MCTP2	TRUE	FALSE
chr15	94340925	G	C	ENST00000357742	ENSG00000140563	MCTP2	TRUE	FALSE
chr15	94340925	G	T	ENST00000357742	ENSG00000140563	MCTP2	TRUE	FALSE
chr15	94340926	T	A	ENST00000357742	ENSG00000140563	MCTP2	TRUE	FALSE
chr15	94340926	T	C	ENST00000357742	ENSG00000140563	MCTP2	TRUE	FALSE
chr15	94340926	T	G	ENST00000357742	ENSG00000140563	MCTP2	TRUE	FALSE
chr15	94345127	A	C	ENST00000357742	ENSG00000140563	MCTP2	FALSE	FALSE
chr15	94345127	A	G	ENST00000357742	ENSG00000140563	MCTP2	FALSE	FALSE
chr15	94345127	A	T	ENST00000357742	ENSG00000140563	MCTP2	FALSE	FALSE
chr15	94345128	G	A	ENST00000357742	ENSG00000140563	MCTP2	FALSE	FALSE
chr15	94345128	G	C	ENST00000357742	ENSG00000140563	MCTP2	FALSE	FALSE
chr15	94345128	G	T	ENST00000357742	ENSG00000140563	MCTP2	FALSE	FALSE
chr15	94345133	G	A	ENST00000357742	ENSG00000140563	MCTP2	TRUE	TRUE
chr15	94345134	G	A	ENST00000357742	ENSG00000140563	MCTP2	TRUE	TRUE
chr15	94345136	C	A	ENST00000357742	ENSG00000140563	MCTP2	TRUE	TRUE
chr15	94345136	C	G	ENST00000357742	ENSG00000140563	MCTP2	TRUE	TRUE
chr15	94345144	A	T	ENST00000357742	ENSG00000140563	MCTP2	TRUE	TRUE
chr15	94345147	C	T	ENST00000357742	ENSG00000140563	MCTP2	TRUE	TRUE
chr15	94345151	T	A	ENST00000357742	ENSG00000140563	MCTP2	TRUE	TRUE
chr15	94345151	T	G	ENST00000357742	ENSG00000140563	MCTP2	TRUE	TRUE
chr15	94345162	A	T	ENST00000357742	ENSG00000140563	MCTP2	TRUE	TRUE
chr15	94345165	G	A	ENST00000357742	ENSG00000140563	MCTP2	TRUE	FALSE
chr15	94345165	G	C	ENST00000357742	ENSG00000140563	MCTP2	TRUE	FALSE
chr15	94345165	G	T	ENST00000357742	ENSG00000140563	MCTP2	TRUE	FALSE
chr15	94345166	T	A	ENST00000357742	ENSG00000140563	MCTP2	TRUE	FALSE
chr15	94345166	T	C	ENST00000357742	ENSG00000140563	MCTP2	TRUE	FALSE
chr15	94345166	T	G	ENST00000357742	ENSG00000140563	MCTP2	TRUE	FALSE
chr15	94356135	A	C	ENST00000357742	ENSG00000140563	MCTP2	TRUE	FALSE
chr15	94356135	A	G	ENST00000357742	ENSG00000140563	MCTP2	TRUE	FALSE
chr15	94356135	A	T	ENST00000357742	ENSG00000140563	MCTP2	TRUE	FALSE
chr15	94356136	G	A	ENST00000357742	ENSG00000140563	MCTP2	TRUE	FALSE
chr15	94356136	G	C	ENST00000357742	ENSG00000140563	MCTP2	TRUE	FALSE
chr15	94356136	G	T	ENST00000357742	ENSG00000140563	MCTP2	TRUE	FALSE
chr15	94356144	T	A	ENST00000357742	ENSG00000140563	MCTP2	TRUE	TRUE
chr15	94356167	G	T	ENST00000357742	ENSG00000140563	MCTP2	TRUE	TRUE
chr15	94356174	T	A	ENST00000357742	ENSG00000140563	MCTP2	TRUE	TRUE
chr15	94356176	A	T	ENST00000357742	ENSG00000140563	MCTP2	TRUE	TRUE
chr15	94356179	A	T	ENST00000357742	ENSG00000140563	MCTP2	TRUE	TRUE
chr15	94356185	C	T	ENST00000357742	ENSG00000140563	MCTP2	TRUE	TRUE
chr15	94356192	G	A	ENST00000357742	ENSG00000140563	MCTP2	TRUE	TRUE
chr15	94356193	G	A	ENST00000357742	ENSG00000140563	MCTP2	TRUE	TRUE
chr15	94356216	T	A	ENST00000357742	ENSG00000140563	MCTP2	TRUE	TRUE
chr15	94356219	T	A	ENST00000357742	ENSG00000140563	MCTP2	TRUE	TRUE
chr15	94356221	G	T	ENST00000357742	ENSG00000140563	MCTP2	TRUE	TRUE
chr15	94356227	A	T	ENST00000357742	ENSG00000140563	MCTP2	TRUE	TRUE
chr15	94356237	C	A	ENST00000357742	ENSG00000140563	MCTP2	TRUE	TRUE
chr15	94356237	C	G	ENST00000357742	ENSG00000140563	MCTP2	TRUE	TRUE
chr15	94356239	G	T	ENST00000357742	ENSG00000140563	MCTP2	TRUE	TRUE
chr15	94356242	G	T	ENST00000357742	ENSG00000140563	MCTP2	TRUE	TRUE
chr15	94356254	G	T	ENST00000357742	ENSG00000140563	MCTP2	TRUE	TRUE
chr15	94356266	C	T	ENST00000357742	ENSG00000140563	MCTP2	TRUE	TRUE
chr15	94356270	T	A	ENST00000357742	ENSG00000140563	MCTP2	TRUE	TRUE
chr15	94356270	T	G	ENST00000357742	ENSG00000140563	MCTP2	TRUE	TRUE
chr15	94356272	A	T	ENST00000357742	ENSG00000140563	MCTP2	TRUE	TRUE
chr15	94356278	G	T	ENST00000357742	ENSG00000140563	MCTP2	TRUE	TRUE
chr15	94356284	C	T	ENST00000357742	ENSG00000140563	MCTP2	TRUE	TRUE
chr15	94356292	T	A	ENST00000357742	ENSG00000140563	MCTP2	TRUE	TRUE
chr15	94356292	T	G	ENST00000357742	ENSG00000140563	MCTP2	TRUE	TRUE
chr15	94356293	A	T	ENST00000357742	ENSG00000140563	MCTP2	TRUE	TRUE
chr15	94356299	A	T	ENST00000357742	ENSG00000140563	MCTP2	TRUE	TRUE
chr15	94356302	G	A	ENST00000357742	ENSG00000140563	MCTP2	TRUE	FALSE
chr15	94356302	G	C	ENST00000357742	ENSG00000140563	MCTP2	TRUE	FALSE
chr15	94356302	G	T	ENST00000357742	ENSG00000140563	MCTP2	TRUE	FALSE
chr15	94356303	T	A	ENST00000357742	ENSG00000140563	MCTP2	TRUE	FALSE
chr15	94356303	T	C	ENST00000357742	ENSG00000140563	MCTP2	TRUE	FALSE
chr15	94356303	T	G	ENST00000357742	ENSG00000140563	MCTP2	TRUE	FALSE
chr15	94358480	A	C	ENST00000357742	ENSG00000140563	MCTP2	FALSE	FALSE
chr15	94358480	A	G	ENST00000357742	ENSG00000140563	MCTP2	FALSE	FALSE
chr15	94358480	A	T	ENST00000357742	ENSG00000140563	MCTP2	FALSE	FALSE
chr15	94358481	G	A	ENST00000357742	ENSG00000140563	MCTP2	FALSE	FALSE
chr15	94358481	G	C	ENST00000357742	ENSG00000140563	MCTP2	FALSE	FALSE
chr15	94358481	G	T	ENST00000357742	ENSG00000140563	MCTP2	FALSE	FALSE
chr15	94358490	T	A	ENST00000357742	ENSG00000140563	MCTP2	TRUE	TRUE
chr15	94358491	A	T	ENST00000357742	ENSG00000140563	MCTP2	TRUE	TRUE
chr15	94358506	C	T	ENST00000357742	ENSG00000140563	MCTP2	TRUE	TRUE
chr15	94358510	G	A	ENST00000357742	ENSG00000140563	MCTP2	TRUE	TRUE
chr15	94358511	G	A	ENST00000357742	ENSG00000140563	MCTP2	TRUE	TRUE
chr15	94358512	C	T	ENST00000357742	ENSG00000140563	MCTP2	TRUE	TRUE
chr15	94358515	G	T	ENST00000357742	ENSG00000140563	MCTP2	TRUE	TRUE
chr15	94358518	C	T	ENST00000357742	ENSG00000140563	MCTP2	TRUE	TRUE
chr15	94358535	C	A	ENST00000357742	ENSG00000140563	MCTP2	TRUE	TRUE
chr15	94358535	C	G	ENST00000357742	ENSG00000140563	MCTP2	TRUE	TRUE
chr15	94358558	T	A	ENST00000357742	ENSG00000140563	MCTP2	TRUE	TRUE
chr15	94358566	G	T	ENST00000357742	ENSG00000140563	MCTP2	TRUE	TRUE
chr15	94358573	G	A	ENST00000357742	ENSG00000140563	MCTP2	TRUE	TRUE
chr15	94358574	G	A	ENST00000357742	ENSG00000140563	MCTP2	TRUE	TRUE
chr15	94358575	G	T	ENST00000357742	ENSG00000140563	MCTP2	TRUE	TRUE
chr15	94358578	A	T	ENST00000357742	ENSG00000140563	MCTP2	TRUE	TRUE
chr15	94358587	A	T	ENST00000357742	ENSG00000140563	MCTP2	TRUE	TRUE
chr15	94358590	A	T	ENST00000357742	ENSG00000140563	MCTP2	TRUE	TRUE
chr15	94358596	G	T	ENST00000357742	ENSG00000140563	MCTP2	TRUE	TRUE
chr15	94358599	G	T	ENST00000357742	ENSG00000140563	MCTP2	TRUE	TRUE
chr15	94358613	G	A	ENST00000357742	ENSG00000140563	MCTP2	TRUE	FALSE
chr15	94358613	G	C	ENST00000357742	ENSG00000140563	MCTP2	TRUE	FALSE
chr15	94358613	G	T	ENST00000357742	ENSG00000140563	MCTP2	TRUE	FALSE
chr15	94358614	T	A	ENST00000357742	ENSG00000140563	MCTP2	TRUE	FALSE
chr15	94358614	T	C	ENST00000357742	ENSG00000140563	MCTP2	TRUE	FALSE
chr15	94358614	T	G	ENST00000357742	ENSG00000140563	MCTP2	TRUE	FALSE
chr15	94367603	A	C	ENST00000357742	ENSG00000140563	MCTP2	TRUE	FALSE
chr15	94367603	A	G	ENST00000357742	ENSG00000140563	MCTP2	TRUE	FALSE
chr15	94367603	A	T	ENST00000357742	ENSG00000140563	MCTP2	TRUE	FALSE
chr15	94367604	G	A	ENST00000357742	ENSG00000140563	MCTP2	TRUE	FALSE
chr15	94367604	G	C	ENST00000357742	ENSG00000140563	MCTP2	TRUE	FALSE
chr15	94367604	G	T	ENST00000357742	ENSG00000140563	MCTP2	TRUE	FALSE
chr15	94367608	T	A	ENST00000357742	ENSG00000140563	MCTP2	TRUE	TRUE
chr15	94367609	A	T	ENST00000357742	ENSG00000140563	MCTP2	TRUE	TRUE
chr15	94367622	C	A	ENST00000357742	ENSG00000140563	MCTP2	TRUE	TRUE
chr15	94367636	A	T	ENST00000357742	ENSG00000140563	MCTP2	TRUE	TRUE
chr15	94367639	C	T	ENST00000357742	ENSG00000140563	MCTP2	TRUE	TRUE
chr15	94367650	C	A	ENST00000357742	ENSG00000140563	MCTP2	TRUE	TRUE
chr15	94367654	G	T	ENST00000357742	ENSG00000140563	MCTP2	TRUE	TRUE
chr15	94367674	T	A	ENST00000357742	ENSG00000140563	MCTP2	TRUE	TRUE
chr15	94367694	T	A	ENST00000357742	ENSG00000140563	MCTP2	TRUE	TRUE
chr15	94367713	T	A	ENST00000357742	ENSG00000140563	MCTP2	TRUE	TRUE
chr15	94367740	T	A	ENST00000357742	ENSG00000140563	MCTP2	TRUE	TRUE
chr15	94367746	C	A	ENST00000357742	ENSG00000140563	MCTP2	TRUE	TRUE
chr15	94367751	T	A	ENST00000357742	ENSG00000140563	MCTP2	TRUE	TRUE
chr15	94367751	T	G	ENST00000357742	ENSG00000140563	MCTP2	TRUE	TRUE
chr15	94367765	G	T	ENST00000357742	ENSG00000140563	MCTP2	TRUE	TRUE
chr15	94367768	A	T	ENST00000357742	ENSG00000140563	MCTP2	TRUE	TRUE
chr15	94367771	A	T	ENST00000357742	ENSG00000140563	MCTP2	TRUE	TRUE
chr15	94367774	C	T	ENST00000357742	ENSG00000140563	MCTP2	TRUE	TRUE
chr15	94367783	C	T	ENST00000357742	ENSG00000140563	MCTP2	TRUE	TRUE
chr15	94367786	C	T	ENST00000357742	ENSG00000140563	MCTP2	TRUE	TRUE
chr15	94367791	T	A	ENST00000357742	ENSG00000140563	MCTP2	TRUE	TRUE
chr15	94367791	T	G	ENST00000357742	ENSG00000140563	MCTP2	TRUE	TRUE
chr15	94367792	G	A	ENST00000357742	ENSG00000140563	MCTP2	TRUE	FALSE
chr15	94367792	G	C	ENST00000357742	ENSG00000140563	MCTP2	TRUE	FALSE
chr15	94367792	G	T	ENST00000357742	ENSG00000140563	MCTP2	TRUE	FALSE
chr15	94367793	T	A	ENST00000357742	ENSG00000140563	MCTP2	TRUE	FALSE
chr15	94367793	T	C	ENST00000357742	ENSG00000140563	MCTP2	TRUE	FALSE
chr15	94367793	T	G	ENST00000357742	ENSG00000140563	MCTP2	TRUE	FALSE
chr15	94370085	A	C	ENST00000357742	ENSG00000140563	MCTP2	TRUE	FALSE
chr15	94370085	A	G	ENST00000357742	ENSG00000140563	MCTP2	TRUE	FALSE
chr15	94370085	A	T	ENST00000357742	ENSG00000140563	MCTP2	TRUE	FALSE
chr15	94370086	G	A	ENST00000357742	ENSG00000140563	MCTP2	TRUE	FALSE
chr15	94370086	G	C	ENST00000357742	ENSG00000140563	MCTP2	TRUE	FALSE
chr15	94370086	G	T	ENST00000357742	ENSG00000140563	MCTP2	TRUE	FALSE
chr15	94370089	C	A	ENST00000357742	ENSG00000140563	MCTP2	TRUE	TRUE
chr15	94370091	T	A	ENST00000357742	ENSG00000140563	MCTP2	TRUE	TRUE
chr15	94370091	T	G	ENST00000357742	ENSG00000140563	MCTP2	TRUE	TRUE
chr15	94370093	C	T	ENST00000357742	ENSG00000140563	MCTP2	TRUE	TRUE
chr15	94370105	A	T	ENST00000357742	ENSG00000140563	MCTP2	TRUE	TRUE
chr15	94370114	A	T	ENST00000357742	ENSG00000140563	MCTP2	TRUE	TRUE
chr15	94370132	C	T	ENST00000357742	ENSG00000140563	MCTP2	TRUE	TRUE
chr15	94370138	A	T	ENST00000357742	ENSG00000140563	MCTP2	TRUE	TRUE
chr15	94370145	T	A	ENST00000357742	ENSG00000140563	MCTP2	TRUE	TRUE
chr15	94370145	T	G	ENST00000357742	ENSG00000140563	MCTP2	TRUE	TRUE
chr15	94370147	A	T	ENST00000357742	ENSG00000140563	MCTP2	TRUE	TRUE
chr15	94370163	T	A	ENST00000357742	ENSG00000140563	MCTP2	TRUE	TRUE
chr15	94370163	T	G	ENST00000357742	ENSG00000140563	MCTP2	TRUE	TRUE
chr15	94370178	C	A	ENST00000357742	ENSG00000140563	MCTP2	TRUE	TRUE
chr15	94370178	C	G	ENST00000357742	ENSG00000140563	MCTP2	TRUE	TRUE
chr15	94370181	G	A	ENST00000357742	ENSG00000140563	MCTP2	TRUE	FALSE
chr15	94370181	G	C	ENST00000357742	ENSG00000140563	MCTP2	TRUE	FALSE
chr15	94370181	G	T	ENST00000357742	ENSG00000140563	MCTP2	TRUE	FALSE
chr15	94370182	T	A	ENST00000357742	ENSG00000140563	MCTP2	TRUE	FALSE
chr15	94370182	T	C	ENST00000357742	ENSG00000140563	MCTP2	TRUE	FALSE
chr15	94370182	T	G	ENST00000357742	ENSG00000140563	MCTP2	TRUE	FALSE
chr15	94384020	A	C	ENST00000357742	ENSG00000140563	MCTP2	TRUE	FALSE
chr15	94384020	A	G	ENST00000357742	ENSG00000140563	MCTP2	TRUE	FALSE
chr15	94384020	A	T	ENST00000357742	ENSG00000140563	MCTP2	TRUE	FALSE
chr15	94384021	G	A	ENST00000357742	ENSG00000140563	MCTP2	TRUE	FALSE
chr15	94384021	G	C	ENST00000357742	ENSG00000140563	MCTP2	TRUE	FALSE
chr15	94384021	G	T	ENST00000357742	ENSG00000140563	MCTP2	TRUE	FALSE
chr15	94384024	A	T	ENST00000357742	ENSG00000140563	MCTP2	TRUE	TRUE
chr15	94384041	C	A	ENST00000357742	ENSG00000140563	MCTP2	TRUE	TRUE
chr15	94384043	T	A	ENST00000357742	ENSG00000140563	MCTP2	TRUE	TRUE
chr15	94384046	T	A	ENST00000357742	ENSG00000140563	MCTP2	TRUE	TRUE
chr15	94384048	G	T	ENST00000357742	ENSG00000140563	MCTP2	TRUE	TRUE
chr15	94384052	T	A	ENST00000357742	ENSG00000140563	MCTP2	TRUE	TRUE
chr15	94384052	T	G	ENST00000357742	ENSG00000140563	MCTP2	TRUE	TRUE
chr15	94384063	C	T	ENST00000357742	ENSG00000140563	MCTP2	TRUE	TRUE
chr15	94384069	C	T	ENST00000357742	ENSG00000140563	MCTP2	TRUE	TRUE
chr15	94384086	C	A	ENST00000357742	ENSG00000140563	MCTP2	TRUE	TRUE
chr15	94384086	C	G	ENST00000357742	ENSG00000140563	MCTP2	TRUE	TRUE
chr15	94384087	A	T	ENST00000357742	ENSG00000140563	MCTP2	TRUE	TRUE
chr15	94384102	G	T	ENST00000357742	ENSG00000140563	MCTP2	TRUE	TRUE
chr15	94384106	G	A	ENST00000357742	ENSG00000140563	MCTP2	TRUE	TRUE
chr15	94384107	G	A	ENST00000357742	ENSG00000140563	MCTP2	TRUE	TRUE
chr15	94384111	A	T	ENST00000357742	ENSG00000140563	MCTP2	TRUE	TRUE
chr15	94384125	G	A	ENST00000357742	ENSG00000140563	MCTP2	TRUE	FALSE
chr15	94384125	G	C	ENST00000357742	ENSG00000140563	MCTP2	TRUE	FALSE
chr15	94384125	G	T	ENST00000357742	ENSG00000140563	MCTP2	TRUE	FALSE
chr15	94384126	T	A	ENST00000357742	ENSG00000140563	MCTP2	TRUE	FALSE
chr15	94384126	T	C	ENST00000357742	ENSG00000140563	MCTP2	TRUE	FALSE
chr15	94384126	T	G	ENST00000357742	ENSG00000140563	MCTP2	TRUE	FALSE
chr15	94385421	A	C	ENST00000357742	ENSG00000140563	MCTP2	TRUE	FALSE
chr15	94385421	A	G	ENST00000357742	ENSG00000140563	MCTP2	TRUE	FALSE
chr15	94385421	A	T	ENST00000357742	ENSG00000140563	MCTP2	TRUE	FALSE
chr15	94385422	G	A	ENST00000357742	ENSG00000140563	MCTP2	TRUE	FALSE
chr15	94385422	G	C	ENST00000357742	ENSG00000140563	MCTP2	TRUE	FALSE
chr15	94385422	G	T	ENST00000357742	ENSG00000140563	MCTP2	TRUE	FALSE
chr15	94385430	A	T	ENST00000357742	ENSG00000140563	MCTP2	TRUE	TRUE
chr15	94385449	T	A	ENST00000357742	ENSG00000140563	MCTP2	TRUE	TRUE
chr15	94385451	G	T	ENST00000357742	ENSG00000140563	MCTP2	TRUE	TRUE
chr15	94385469	G	T	ENST00000357742	ENSG00000140563	MCTP2	TRUE	TRUE
chr15	94385475	G	T	ENST00000357742	ENSG00000140563	MCTP2	TRUE	TRUE
chr15	94385481	A	T	ENST00000357742	ENSG00000140563	MCTP2	TRUE	TRUE
chr15	94385499	G	T	ENST00000357742	ENSG00000140563	MCTP2	TRUE	TRUE
chr15	94385502	A	T	ENST00000357742	ENSG00000140563	MCTP2	TRUE	TRUE
chr15	94385518	T	A	ENST00000357742	ENSG00000140563	MCTP2	TRUE	TRUE
chr15	94385526	G	A	ENST00000357742	ENSG00000140563	MCTP2	TRUE	FALSE
chr15	94385526	G	C	ENST00000357742	ENSG00000140563	MCTP2	TRUE	FALSE
chr15	94385526	G	T	ENST00000357742	ENSG00000140563	MCTP2	TRUE	FALSE
chr15	94385527	T	A	ENST00000357742	ENSG00000140563	MCTP2	TRUE	FALSE
chr15	94385527	T	C	ENST00000357742	ENSG00000140563	MCTP2	TRUE	FALSE
chr15	94385527	T	G	ENST00000357742	ENSG00000140563	MCTP2	TRUE	FALSE
chr15	94398959	A	C	ENST00000357742	ENSG00000140563	MCTP2	TRUE	FALSE
chr15	94398959	A	G	ENST00000357742	ENSG00000140563	MCTP2	TRUE	FALSE
chr15	94398959	A	T	ENST00000357742	ENSG00000140563	MCTP2	TRUE	FALSE
chr15	94398960	G	A	ENST00000357742	ENSG00000140563	MCTP2	TRUE	FALSE
chr15	94398960	G	C	ENST00000357742	ENSG00000140563	MCTP2	TRUE	FALSE
chr15	94398960	G	T	ENST00000357742	ENSG00000140563	MCTP2	TRUE	FALSE
chr15	94398964	A	T	ENST00000357742	ENSG00000140563	MCTP2	TRUE	TRUE
chr15	94398970	G	T	ENST00000357742	ENSG00000140563	MCTP2	TRUE	TRUE
chr15	94398973	C	T	ENST00000357742	ENSG00000140563	MCTP2	TRUE	TRUE
chr15	94398984	T	A	ENST00000357742	ENSG00000140563	MCTP2	TRUE	TRUE
chr15	94398987	T	A	ENST00000357742	ENSG00000140563	MCTP2	TRUE	TRUE
chr15	94398987	T	G	ENST00000357742	ENSG00000140563	MCTP2	TRUE	TRUE
chr15	94398994	A	T	ENST00000357742	ENSG00000140563	MCTP2	TRUE	TRUE
chr15	94399000	A	T	ENST00000357742	ENSG00000140563	MCTP2	TRUE	TRUE
chr15	94399007	T	A	ENST00000357742	ENSG00000140563	MCTP2	TRUE	TRUE
chr15	94399007	T	G	ENST00000357742	ENSG00000140563	MCTP2	TRUE	TRUE
chr15	94399009	G	T	ENST00000357742	ENSG00000140563	MCTP2	TRUE	TRUE
chr15	94399012	C	T	ENST00000357742	ENSG00000140563	MCTP2	TRUE	TRUE
chr15	94399021	A	T	ENST00000357742	ENSG00000140563	MCTP2	TRUE	TRUE
chr15	94399024	G	T	ENST00000357742	ENSG00000140563	MCTP2	TRUE	TRUE
chr15	94399035	C	A	ENST00000357742	ENSG00000140563	MCTP2	TRUE	TRUE
chr15	94399035	C	G	ENST00000357742	ENSG00000140563	MCTP2	TRUE	TRUE
chr15	94399037	T	A	ENST00000357742	ENSG00000140563	MCTP2	TRUE	TRUE
chr15	94399037	T	G	ENST00000357742	ENSG00000140563	MCTP2	TRUE	TRUE
chr15	94399039	G	T	ENST00000357742	ENSG00000140563	MCTP2	TRUE	TRUE
chr15	94399056	T	A	ENST00000357742	ENSG00000140563	MCTP2	TRUE	TRUE
chr15	94399056	T	G	ENST00000357742	ENSG00000140563	MCTP2	TRUE	TRUE
chr15	94399063	G	A	ENST00000357742	ENSG00000140563	MCTP2	TRUE	FALSE
chr15	94399063	G	C	ENST00000357742	ENSG00000140563	MCTP2	TRUE	FALSE
chr15	94399063	G	T	ENST00000357742	ENSG00000140563	MCTP2	TRUE	FALSE
chr15	94399064	T	A	ENST00000357742	ENSG00000140563	MCTP2	TRUE	FALSE
chr15	94399064	T	C	ENST00000357742	ENSG00000140563	MCTP2	TRUE	FALSE
chr15	94399064	T	G	ENST00000357742	ENSG00000140563	MCTP2	TRUE	FALSE
chr15	94399919	A	C	ENST00000357742	ENSG00000140563	MCTP2	TRUE	FALSE
chr15	94399919	A	G	ENST00000357742	ENSG00000140563	MCTP2	TRUE	FALSE
chr15	94399919	A	T	ENST00000357742	ENSG00000140563	MCTP2	TRUE	FALSE
chr15	94399920	G	A	ENST00000357742	ENSG00000140563	MCTP2	TRUE	FALSE
chr15	94399920	G	C	ENST00000357742	ENSG00000140563	MCTP2	TRUE	FALSE
chr15	94399920	G	T	ENST00000357742	ENSG00000140563	MCTP2	TRUE	FALSE
chr15	94399924	A	T	ENST00000357742	ENSG00000140563	MCTP2	TRUE	TRUE
chr15	94399954	G	T	ENST00000357742	ENSG00000140563	MCTP2	TRUE	TRUE
chr15	94399957	A	T	ENST00000357742	ENSG00000140563	MCTP2	TRUE	TRUE
chr15	94399969	G	T	ENST00000357742	ENSG00000140563	MCTP2	TRUE	TRUE
chr15	94399981	A	T	ENST00000357742	ENSG00000140563	MCTP2	TRUE	TRUE
chr15	94399990	A	T	ENST00000357742	ENSG00000140563	MCTP2	TRUE	TRUE
chr15	94399993	A	T	ENST00000357742	ENSG00000140563	MCTP2	TRUE	TRUE
chr15	94399996	G	A	ENST00000357742	ENSG00000140563	MCTP2	TRUE	FALSE
chr15	94399996	G	C	ENST00000357742	ENSG00000140563	MCTP2	TRUE	FALSE
chr15	94399996	G	T	ENST00000357742	ENSG00000140563	MCTP2	TRUE	FALSE
chr15	94399997	T	A	ENST00000357742	ENSG00000140563	MCTP2	TRUE	FALSE
chr15	94399997	T	C	ENST00000357742	ENSG00000140563	MCTP2	TRUE	FALSE
chr15	94399997	T	G	ENST00000357742	ENSG00000140563	MCTP2	TRUE	FALSE
chr15	94401898	A	C	ENST00000357742	ENSG00000140563	MCTP2	TRUE	FALSE
chr15	94401898	A	G	ENST00000357742	ENSG00000140563	MCTP2	TRUE	FALSE
chr15	94401898	A	T	ENST00000357742	ENSG00000140563	MCTP2	TRUE	FALSE
chr15	94401899	G	A	ENST00000357742	ENSG00000140563	MCTP2	TRUE	FALSE
chr15	94401899	G	C	ENST00000357742	ENSG00000140563	MCTP2	TRUE	FALSE
chr15	94401899	G	T	ENST00000357742	ENSG00000140563	MCTP2	TRUE	FALSE
chr15	94401904	T	A	ENST00000357742	ENSG00000140563	MCTP2	TRUE	TRUE
chr15	94401904	T	G	ENST00000357742	ENSG00000140563	MCTP2	TRUE	TRUE
chr15	94401907	C	A	ENST00000357742	ENSG00000140563	MCTP2	TRUE	TRUE
chr15	94401907	C	G	ENST00000357742	ENSG00000140563	MCTP2	TRUE	TRUE
chr15	94401909	A	T	ENST00000357742	ENSG00000140563	MCTP2	TRUE	TRUE
chr15	94401927	A	T	ENST00000357742	ENSG00000140563	MCTP2	TRUE	TRUE
chr15	94401930	A	T	ENST00000357742	ENSG00000140563	MCTP2	TRUE	TRUE
chr15	94401949	G	A	ENST00000357742	ENSG00000140563	MCTP2	TRUE	TRUE
chr15	94401950	G	A	ENST00000357742	ENSG00000140563	MCTP2	TRUE	TRUE
chr15	94401960	C	T	ENST00000357742	ENSG00000140563	MCTP2	TRUE	TRUE
chr15	94401969	A	T	ENST00000357742	ENSG00000140563	MCTP2	TRUE	TRUE
chr15	94401977	C	A	ENST00000357742	ENSG00000140563	MCTP2	TRUE	TRUE
chr15	94401981	C	T	ENST00000357742	ENSG00000140563	MCTP2	TRUE	TRUE
chr15	94401985	G	A	ENST00000357742	ENSG00000140563	MCTP2	TRUE	TRUE
chr15	94401986	G	A	ENST00000357742	ENSG00000140563	MCTP2	TRUE	TRUE
chr15	94401987	G	T	ENST00000357742	ENSG00000140563	MCTP2	TRUE	TRUE
chr15	94401997	T	A	ENST00000357742	ENSG00000140563	MCTP2	TRUE	TRUE
chr15	94401997	T	G	ENST00000357742	ENSG00000140563	MCTP2	TRUE	TRUE
chr15	94401999	A	T	ENST00000357742	ENSG00000140563	MCTP2	TRUE	TRUE
chr15	94402020	G	A	ENST00000357742	ENSG00000140563	MCTP2	TRUE	FALSE
chr15	94402020	G	C	ENST00000357742	ENSG00000140563	MCTP2	TRUE	FALSE
chr15	94402020	G	T	ENST00000357742	ENSG00000140563	MCTP2	TRUE	FALSE
chr15	94402021	T	A	ENST00000357742	ENSG00000140563	MCTP2	TRUE	FALSE
chr15	94402021	T	C	ENST00000357742	ENSG00000140563	MCTP2	TRUE	FALSE
chr15	94402021	T	G	ENST00000357742	ENSG00000140563	MCTP2	TRUE	FALSE
chr15	94440174	A	C	ENST00000357742	ENSG00000140563	MCTP2	TRUE	FALSE
chr15	94440174	A	G	ENST00000357742	ENSG00000140563	MCTP2	TRUE	FALSE
chr15	94440174	A	T	ENST00000357742	ENSG00000140563	MCTP2	TRUE	FALSE
chr15	94440175	G	A	ENST00000357742	ENSG00000140563	MCTP2	TRUE	FALSE
chr15	94440175	G	C	ENST00000357742	ENSG00000140563	MCTP2	TRUE	FALSE
chr15	94440175	G	T	ENST00000357742	ENSG00000140563	MCTP2	TRUE	FALSE
chr15	94440183	T	A	ENST00000357742	ENSG00000140563	MCTP2	TRUE	TRUE
chr15	94440195	G	A	ENST00000357742	ENSG00000140563	MCTP2	TRUE	TRUE
chr15	94440196	G	A	ENST00000357742	ENSG00000140563	MCTP2	TRUE	TRUE
chr15	94440203	G	T	ENST00000357742	ENSG00000140563	MCTP2	TRUE	TRUE
chr15	94440211	T	A	ENST00000357742	ENSG00000140563	MCTP2	TRUE	TRUE
chr15	94440211	T	G	ENST00000357742	ENSG00000140563	MCTP2
chr15	94440222	T	A	ENST00000357742	ENSG00000140563	MCTP2	TRUE	TRUE
chr15	94440228	T	A	ENST00000357742	ENSG00000140563	MCTP2	TRUE	TRUE
chr15	94440231	T	A	ENST00000357742	ENSG00000140563	MCTP2	TRUE	TRUE
chr15	94440247	C	A	ENST00000357742	ENSG00000140563	MCTP2	TRUE	TRUE
chr15	94440247	C	G	ENST00000357742	ENSG00000140563	MCTP2	TRUE	TRUE
chr15	94440257	A	T	ENST00000357742	ENSG00000140563	MCTP2	TRUE	TRUE
chr15	94440266	A	T	ENST00000357742	ENSG00000140563	MCTP2	TRUE	TRUE
chr15	94440272	A	T	ENST00000357742	ENSG00000140563	MCTP2	TRUE	TRUE
chr15	94440287	C	T	ENST00000357742	ENSG00000140563	MCTP2	TRUE	TRUE
chr15	94440296	C	T	ENST00000357742	ENSG00000140563	MCTP2	TRUE	TRUE
chr15	94440299	G	A	ENST00000357742	ENSG00000140563	MCTP2	TRUE	FALSE
chr15	94440299	G	C	ENST00000357742	ENSG00000140563	MCTP2	TRUE	FALSE
chr15	94440299	G	T	ENST00000357742	ENSG00000140563	MCTP2	TRUE	FALSE
chr15	94440300	T	A	ENST00000357742	ENSG00000140563	MCTP2	TRUE	FALSE
chr15	94440300	T	C	ENST00000357742	ENSG00000140563	MCTP2	TRUE	FALSE
chr15	94440300	T	G	ENST00000357742	ENSG00000140563	MCTP2	TRUE	FALSE
chr15	94442917	A	C	ENST00000357742	ENSG00000140563	MCTP2	TRUE	FALSE
chr15	94442917	A	G	ENST00000357742	ENSG00000140563	MCTP2	TRUE	FALSE
chr15	94442917	A	T	ENST00000357742	ENSG00000140563	MCTP2	TRUE	FALSE
chr15	94442918	G	A	ENST00000357742	ENSG00000140563	MCTP2	TRUE	FALSE
chr15	94442918	G	C	ENST00000357742	ENSG00000140563	MCTP2	TRUE	FALSE
chr15	94442918	G	T	ENST00000357742	ENSG00000140563	MCTP2	TRUE	FALSE
chr15	94442919	G	T	ENST00000357742	ENSG00000140563	MCTP2	TRUE	TRUE
chr15	94442940	G	T	ENST00000357742	ENSG00000140563	MCTP2	TRUE	TRUE
chr15	94442943	G	T	ENST00000357742	ENSG00000140563	MCTP2	TRUE	TRUE
chr15	94442949	G	T	ENST00000357742	ENSG00000140563	MCTP2	TRUE	TRUE
chr15	94442958	A	T	ENST00000357742	ENSG00000140563	MCTP2	TRUE	TRUE
chr15	94442961	G	A	ENST00000357742	ENSG00000140563	MCTP2	TRUE	FALSE
chr15	94442961	G	C	ENST00000357742	ENSG00000140563	MCTP2	TRUE	FALSE
chr15	94442961	G	T	ENST00000357742	ENSG00000140563	MCTP2	TRUE	FALSE
chr15	94442962	T	A	ENST00000357742	ENSG00000140563	MCTP2	TRUE	FALSE
chr15	94442962	T	C	ENST00000357742	ENSG00000140563	MCTP2	TRUE	FALSE
chr15	94442962	T	G	ENST00000357742	ENSG00000140563	MCTP2	TRUE	FALSE
chr15	94458135	A	C	ENST00000357742	ENSG00000140563	MCTP2	TRUE	FALSE
chr15	94458135	A	G	ENST00000357742	ENSG00000140563	MCTP2	TRUE	FALSE
chr15	94458135	A	T	ENST00000357742	ENSG00000140563	MCTP2	TRUE	FALSE
chr15	94458136	G	A	ENST00000357742	ENSG00000140563	MCTP2	TRUE	FALSE
chr15	94458136	G	C	ENST00000357742	ENSG00000140563	MCTP2	TRUE	FALSE
chr15	94458136	G	T	ENST00000357742	ENSG00000140563	MCTP2	TRUE	FALSE
chr15	94458137	G	T	ENST00000357742	ENSG00000140563	MCTP2	TRUE	TRUE
chr15	94458143	G	T	ENST00000357742	ENSG00000140563	MCTP2	TRUE	TRUE
chr15	94458146	A	T	ENST00000357742	ENSG00000140563	MCTP2	TRUE	TRUE
chr15	94458149	A	T	ENST00000357742	ENSG00000140563	MCTP2	TRUE	TRUE
chr15	94458156	T	A	ENST00000357742	ENSG00000140563	MCTP2	TRUE	TRUE
chr15	94458161	G	T	ENST00000357742	ENSG00000140563	MCTP2	TRUE	TRUE
chr15	94458164	A	T	ENST00000357742	ENSG00000140563	MCTP2	TRUE	TRUE
chr15	94458172	T	A	ENST00000357742	ENSG00000140563	MCTP2	TRUE	TRUE
chr15	94458172	T	G	ENST00000357742	ENSG00000140563	MCTP2	TRUE	TRUE
chr15	94458179	C	T	ENST00000357742	ENSG00000140563	MCTP2	TRUE	TRUE
chr15	94458192	C	A	ENST00000357742	ENSG00000140563	MCTP2	TRUE	TRUE
chr15	94458192	C	G	ENST00000357742	ENSG00000140563	MCTP2	TRUE	TRUE
chr15	94458200	C	T	ENST00000357742	ENSG00000140563	MCTP2	TRUE	TRUE
chr15	94458210	T	A	ENST00000357742	ENSG00000140563	MCTP2	TRUE	TRUE
chr15	94458212	G	T	ENST00000357742	ENSG00000140563	MCTP2	TRUE	TRUE
chr15	94458215	G	T	ENST00000357742	ENSG00000140563	MCTP2	TRUE	TRUE
chr15	94458230	G	T	ENST00000357742	ENSG00000140563	MCTP2	TRUE	TRUE
chr15	94458233	G	T	ENST00000357742	ENSG00000140563	MCTP2	TRUE	TRUE
chr15	94458242	A	T	ENST00000357742	ENSG00000140563	MCTP2	TRUE	TRUE
chr15	94458247	G	A	ENST00000357742	ENSG00000140563	MCTP2	TRUE	FALSE
chr15	94458247	G	C	ENST00000357742	ENSG00000140563	MCTP2	TRUE	FALSE
chr15	94458247	G	T	ENST00000357742	ENSG00000140563	MCTP2	TRUE	FALSE
chr15	94458248	T	A	ENST00000357742	ENSG00000140563	MCTP2	TRUE	FALSE
chr15	94458248	T	C	ENST00000357742	ENSG00000140563	MCTP2	TRUE	FALSE
chr15	94458248	T	G	ENST00000357742	ENSG00000140563	MCTP2	TRUE	FALSE
chr15	94470331	A	C	ENST00000357742	ENSG00000140563	MCTP2	FALSE	FALSE
chr15	94470331	A	G	ENST00000357742	ENSG00000140563	MCTP2	FALSE	FALSE
chr15	94470331	A	T	ENST00000357742	ENSG00000140563	MCTP2	FALSE	FALSE
chr15	94470332	G	A	ENST00000357742	ENSG00000140563	MCTP2	FALSE	FALSE
chr15	94470332	G	C	ENST00000357742	ENSG00000140563	MCTP2	FALSE	FALSE
chr15	94470332	G	T	ENST00000357742	ENSG00000140563	MCTP2	FALSE	FALSE
chr15	94470344	G	A	ENST00000357742	ENSG00000140563	MCTP2	TRUE	TRUE
chr15	94470345	G	A	ENST00000357742	ENSG00000140563	MCTP2	TRUE	TRUE
chr15	94470362	C	A	ENST00000357742	ENSG00000140563	MCTP2	TRUE	TRUE
chr15	94470362	C	G	ENST00000357742	ENSG00000140563	MCTP2	TRUE	TRUE
chr15	94470375	T	A	ENST00000357742	ENSG00000140563	MCTP2	TRUE	TRUE
chr15	94470377	T	A	ENST00000357742	ENSG00000140563	MCTP2	TRUE	TRUE
chr15	94470404	T	A	ENST00000357742	ENSG00000140563	MCTP2	TRUE	TRUE
chr15	94470408	T	A	ENST00000357742	ENSG00000140563	MCTP2	TRUE	TRUE
chr15	94470408	T	G	ENST00000357742	ENSG00000140563	MCTP2	TRUE	TRUE
chr15	94470426	C	A	ENST00000357742	ENSG00000140563	MCTP2	TRUE	TRUE
chr15	94470426	C	G	ENST00000357742	ENSG00000140563	MCTP2	TRUE	TRUE
chr15	94470434	T	A	ENST00000357742	ENSG00000140563	MCTP2	TRUE	TRUE
chr15	94470434	T	G	ENST00000357742	ENSG00000140563	MCTP2	TRUE	TRUE
chr15	94470440	G	A	ENST00000357742	ENSG00000140563	MCTP2	TRUE	TRUE
chr15	94470441	G	A	ENST00000357742	ENSG00000140563	MCTP2	TRUE	TRUE
chr15	94470443	G	A	ENST00000357742	ENSG00000140563	MCTP2	FALSE	FALSE
chr15	94470443	G	C	ENST00000357742	ENSG00000140563	MCTP2	FALSE	FALSE
chr15	94470443	G	T	ENST00000357742	ENSG00000140563	MCTP2	FALSE	FALSE
chr15	94470444	T	A	ENST00000357742	ENSG00000140563	MCTP2	FALSE	FALSE
chr15	94470444	T	C	ENST00000357742	ENSG00000140563	MCTP2	FALSE	FALSE
chr15	94470444	T	G	ENST00000357742	ENSG00000140563	MCTP2	FALSE	FALSE
chr15	94476694	A	C	ENST00000357742	ENSG00000140563	MCTP2	TRUE	FALSE
chr15	94476694	A	G	ENST00000357742	ENSG00000140563	MCTP2	TRUE	FALSE
chr15	94476694	A	T	ENST00000357742	ENSG00000140563	MCTP2	TRUE	FALSE
chr15	94476695	G	A	ENST00000357742	ENSG00000140563	MCTP2	TRUE	FALSE
chr15	94476695	G	C	ENST00000357742	ENSG00000140563	MCTP2	TRUE	FALSE
chr15	94476695	G	T	ENST00000357742	ENSG00000140563	MCTP2	TRUE	FALSE
chr15	94476704	A	T	ENST00000357742	ENSG00000140563	MCTP2	TRUE	TRUE
chr15	94476713	A	T	ENST00000357742	ENSG00000140563	MCTP2	TRUE	TRUE
chr15	94476716	A	T	ENST00000357742	ENSG00000140563	MCTP2	TRUE	TRUE
chr15	94476722	C	T	ENST00000357742	ENSG00000140563	MCTP2	TRUE	TRUE
chr15	94476733	T	A	ENST00000357742	ENSG00000140563	MCTP2	TRUE	TRUE
chr15	94476733	T	G	ENST00000357742	ENSG00000140563	MCTP2	TRUE	TRUE
chr15	94476749	G	T	ENST00000357742	ENSG00000140563	MCTP2	FALSE	FALSE
chr15	94476788	C	T	ENST00000357742	ENSG00000140563	MCTP2	FALSE	FALSE
chr15	94476791	A	T	ENST00000357742	ENSG00000140563	MCTP2	FALSE	FALSE
chr15	94476794	G	A	ENST00000357742	ENSG00000140563	MCTP2	TRUE	FALSE
chr15	94476794	G	C	ENST00000357742	ENSG00000140563	MCTP2	TRUE	FALSE
chr15	94476794	G	T	ENST00000357742	ENSG00000140563	MCTP2	TRUE	FALSE
chr15	94476795	T	A	ENST00000357742	ENSG00000140563	MCTP2	TRUE	FALSE
chr15	94476795	T	C	ENST00000357742	ENSG00000140563	MCTP2	TRUE	FALSE
chr15	94476795	T	G	ENST00000357742	ENSG00000140563	MCTP2	TRUE	FALSE
chr15	94478964	A	C	ENST00000357742	ENSG00000140563	MCTP2	FALSE	FALSE
chr15	94478964	A	G	ENST00000357742	ENSG00000140563	MCTP2	FALSE	FALSE
chr15	94478964	A	T	ENST00000357742	ENSG00000140563	MCTP2	FALSE	FALSE
chr15	94478965	G	A	ENST00000357742	ENSG00000140563	MCTP2	FALSE	FALSE
chr15	94478965	G	C	ENST00000357742	ENSG00000140563	MCTP2	FALSE	FALSE
chr15	94478965	G	T	ENST00000357742	ENSG00000140563	MCTP2	FALSE	FALSE
chr15	94478969	C	T	ENST00000357742	ENSG00000140563	MCTP2	FALSE	FALSE
chr15	94478974	T	A	ENST00000357742	ENSG00000140563	MCTP2	FALSE	FALSE
chr15	94478974	T	G	ENST00000357742	ENSG00000140563	MCTP2	FALSE	FALSE
chr15	94478978	G	T	ENST00000357742	ENSG00000140563	MCTP2	FALSE	FALSE
chr15	94478982	T	A	ENST00000357742	ENSG00000140563	MCTP2	FALSE	FALSE
chr15	94478984	A	T	ENST00000357742	ENSG00000140563	MCTP2	FALSE	FALSE
chr15	94478992	C	A	ENST00000357742	ENSG00000140563	MCTP2	FALSE	FALSE
chr15	94479014	A	T	ENST00000357742	ENSG00000140563	MCTP2	FALSE	FALSE
chr15	94479017	A	T	ENST00000357742	ENSG00000140563	MCTP2	FALSE	FALSE
chr15	96332128	G	A	ENST00000394166	ENSG00000185551	NR2F2	FALSE	FALSE
chr15	96332129	G	A	ENST00000394166	ENSG00000185551	NR2F2	FALSE	FALSE
chr15	96332139	C	T	ENST00000394166	ENSG00000185551	NR2F2	FALSE	FALSE
chr15	96332145	G	T	ENST00000394166	ENSG00000185551	NR2F2	FALSE	FALSE
chr15	96332158	C	A	ENST00000394166	ENSG00000185551	NR2F2		FALSE
chr15	96332158	C	G	ENST00000394166	ENSG00000185551	NR2F2		FALSE
chr15	96332160	C	T	ENST00000394166	ENSG00000185551	NR2F2		FALSE
chr15	96332169	C	T	ENST00000394166	ENSG00000185551	NR2F2		FALSE
chr15	96332176	C	A	ENST00000394166	ENSG00000185551	NR2F2		FALSE
chr15	96332178	C	T	ENST00000394166	ENSG00000185551	NR2F2
chr15	96332226	C	T	ENST00000394166	ENSG00000185551	NR2F2	TRUE	TRUE
chr15	96332238	C	T	ENST00000394166	ENSG00000185551	NR2F2	TRUE	TRUE
chr15	96332265	C	T	ENST00000394166	ENSG00000185551	NR2F2	TRUE	TRUE
chr15	96332283	C	T	ENST00000394166	ENSG00000185551	NR2F2	TRUE	TRUE
chr15	96332313	A	T	ENST00000394166	ENSG00000185551	NR2F2	TRUE	TRUE
chr15	96332316	C	T	ENST00000394166	ENSG00000185551	NR2F2	TRUE	TRUE
chr15	96332319	C	T	ENST00000394166	ENSG00000185551	NR2F2	TRUE	TRUE
chr15	96332322	C	T	ENST00000394166	ENSG00000185551	NR2F2	TRUE	TRUE
chr15	96332325	C	T	ENST00000394166	ENSG00000185551	NR2F2	TRUE	TRUE
chr15	96332328	C	T	ENST00000394166	ENSG00000185551	NR2F2	TRUE	TRUE
chr15	96332337	G	T	ENST00000394166	ENSG00000185551	NR2F2	TRUE	TRUE
chr15	96332342	C	A	ENST00000394166	ENSG00000185551	NR2F2	TRUE	TRUE
chr15	96332351	C	A	ENST00000394166	ENSG00000185551	NR2F2	TRUE	TRUE
chr15	96332352	G	T	ENST00000394166	ENSG00000185551	NR2F2	TRUE	TRUE
chr15	96332358	A	T	ENST00000394166	ENSG00000185551	NR2F2	TRUE	TRUE
chr15	96332362	C	A	ENST00000394166	ENSG00000185551	NR2F2	TRUE	TRUE
chr15	96332370	A	T	ENST00000394166	ENSG00000185551	NR2F2	TRUE	TRUE
chr15	96332378	C	A	ENST00000394166	ENSG00000185551	NR2F2	TRUE	TRUE
chr15	96332378	C	G	ENST00000394166	ENSG00000185551	NR2F2	TRUE	TRUE
chr15	96332382	C	T	ENST00000394166	ENSG00000185551	NR2F2	TRUE	TRUE
chr15	96332393	C	A	ENST00000394166	ENSG00000185551	NR2F2	TRUE	TRUE
chr15	96332394	G	T	ENST00000394166	ENSG00000185551	NR2F2	TRUE	TRUE
chr15	96332402	C	A	ENST00000394166	ENSG00000185551	NR2F2	TRUE	TRUE
chr15	96332403	A	T	ENST00000394166	ENSG00000185551	NR2F2	TRUE	TRUE
chr15	96332415	A	T	ENST00000394166	ENSG00000185551	NR2F2	TRUE	TRUE
chr15	96332444	C	A	ENST00000394166	ENSG00000185551	NR2F2	TRUE	TRUE
chr15	96332444	C	G	ENST00000394166	ENSG00000185551	NR2F2	TRUE	TRUE
chr15	96332450	C	A	ENST00000394166	ENSG00000185551	NR2F2	TRUE	TRUE
chr15	96332468	T	A	ENST00000394166	ENSG00000185551	NR2F2	TRUE	TRUE
chr15	96332478	C	T	ENST00000394166	ENSG00000185551	NR2F2	TRUE	TRUE
chr15	96332493	C	T	ENST00000394166	ENSG00000185551	NR2F2	TRUE	TRUE
chr15	96332498	C	A	ENST00000394166	ENSG00000185551	NR2F2	TRUE	TRUE
chr15	96332499	C	T	ENST00000394166	ENSG00000185551	NR2F2	TRUE	TRUE
chr15	96332504	C	A	ENST00000394166	ENSG00000185551	NR2F2	TRUE	TRUE
chr15	96332504	C	G	ENST00000394166	ENSG00000185551	NR2F2	TRUE	TRUE
chr15	96332507	C	A	ENST00000394166	ENSG00000185551	NR2F2	TRUE	TRUE
chr15	96332514	A	T	ENST00000394166	ENSG00000185551	NR2F2	TRUE	TRUE
chr15	96332517	A	T	ENST00000394166	ENSG00000185551	NR2F2	TRUE	TRUE
chr15	96332522	C	A	ENST00000394166	ENSG00000185551	NR2F2	TRUE	TRUE
chr15	96332526	A	T	ENST00000394166	ENSG00000185551	NR2F2	TRUE	TRUE
chr15	96332538	A	T	ENST00000394166	ENSG00000185551	NR2F2	TRUE	TRUE
chr15	96332544	G	T	ENST00000394166	ENSG00000185551	NR2F2	TRUE	TRUE
chr15	96332548	G	A	ENST00000394166	ENSG00000185551	NR2F2	FALSE	FALSE
chr15	96332548	G	C	ENST00000394166	ENSG00000185551	NR2F2	FALSE	FALSE
chr15	96332548	G	T	ENST00000394166	ENSG00000185551	NR2F2	FALSE	FALSE
chr15	96332549	T	A	ENST00000394166	ENSG00000185551	NR2F2	FALSE	FALSE
chr15	96332549	T	C	ENST00000394166	ENSG00000185551	NR2F2	FALSE	FALSE
chr15	96332549	T	G	ENST00000394166	ENSG00000185551	NR2F2	FALSE	FALSE
chr15	96334074	A	C	ENST00000394166	ENSG00000185551	NR2F2	TRUE	FALSE
chr15	96334074	A	G	ENST00000394166	ENSG00000185551	NR2F2	TRUE	FALSE
chr15	96334074	A	T	ENST00000394166	ENSG00000185551	NR2F2	TRUE	FALSE
chr15	96334075	G	A	ENST00000394166	ENSG00000185551	NR2F2	TRUE	FALSE
chr15	96334075	G	C	ENST00000394166	ENSG00000185551	NR2F2	TRUE	FALSE
chr15	96334075	G	T	ENST00000394166	ENSG00000185551	NR2F2	TRUE	FALSE
chr15	96334081	C	T	ENST00000394166	ENSG00000185551	NR2F2	TRUE	TRUE
chr15	96334105	C	T	ENST00000394166	ENSG00000185551	NR2F2	TRUE	TRUE
chr15	96334120	C	T	ENST00000394166	ENSG00000185551	NR2F2	TRUE	TRUE
chr15	96334155	C	A	ENST00000394166	ENSG00000185551	NR2F2	TRUE	TRUE
chr15	96334160	C	A	ENST00000394166	ENSG00000185551	NR2F2	TRUE	TRUE
chr15	96334164	C	A	ENST00000394166	ENSG00000185551	NR2F2	TRUE	TRUE
chr15	96334164	C	G	ENST00000394166	ENSG00000185551	NR2F2	TRUE	TRUE
chr15	96334171	G	T	ENST00000394166	ENSG00000185551	NR2F2	TRUE	TRUE
chr15	96334176	T	A	ENST00000394166	ENSG00000185551	NR2F2	TRUE	TRUE
chr15	96334176	T	G	ENST00000394166	ENSG00000185551	NR2F2
chr15	96334190	T	A	ENST00000394166	ENSG00000185551	NR2F2	TRUE	TRUE
chr15	96334198	G	T	ENST00000394166	ENSG00000185551	NR2F2	TRUE	TRUE
chr15	96334206	T	A	ENST00000394166	ENSG00000185551	NR2F2	TRUE	TRUE
chr15	96334206	T	G	ENST00000394166	ENSG00000185551	NR2F2	TRUE	TRUE
chr15	96334214	C	A	ENST00000394166	ENSG00000185551	NR2F2	TRUE	TRUE
chr15	96334228	C	T	ENST00000394166	ENSG00000185551	NR2F2	TRUE	TRUE
chr15	96334233	C	A	ENST00000394166	ENSG00000185551	NR2F2	TRUE	TRUE
chr15	96334237	C	T	ENST00000394166	ENSG00000185551	NR2F2	TRUE	TRUE
chr15	96334261	G	T	ENST00000394166	ENSG00000185551	NR2F2	TRUE	TRUE
chr15	96334272	C	A	ENST00000394166	ENSG00000185551	NR2F2	TRUE	TRUE
chr15	96334273	G	T	ENST00000394166	ENSG00000185551	NR2F2	TRUE	TRUE
chr15	96334306	G	T	ENST00000394166	ENSG00000185551	NR2F2	TRUE	TRUE
chr15	96334310	G	A	ENST00000394166	ENSG00000185551	NR2F2	TRUE	TRUE
chr15	96334311	G	A	ENST00000394166	ENSG00000185551	NR2F2	TRUE	TRUE
chr15	96334342	C	T	ENST00000394166	ENSG00000185551	NR2F2	TRUE	TRUE
chr15	96334354	C	T	ENST00000394166	ENSG00000185551	NR2F2	TRUE	TRUE
chr15	96334379	G	A	ENST00000394166	ENSG00000185551	NR2F2	TRUE	TRUE
chr15	96334380	G	A	ENST00000394166	ENSG00000185551	NR2F2	TRUE	TRUE
chr15	96334384	G	T	ENST00000394166	ENSG00000185551	NR2F2	TRUE	TRUE
chr15	96334397	T	A	ENST00000394166	ENSG00000185551	NR2F2	TRUE	TRUE
chr15	96334408	C	T	ENST00000394166	ENSG00000185551	NR2F2	TRUE	TRUE
chr15	96334413	C	A	ENST00000394166	ENSG00000185551	NR2F2	TRUE	TRUE
chr15	96334466	C	A	ENST00000394166	ENSG00000185551	NR2F2	TRUE	TRUE
chr15	96334519	C	T	ENST00000394166	ENSG00000185551	NR2F2	TRUE	TRUE
chr15	96334522	G	T	ENST00000394166	ENSG00000185551	NR2F2	TRUE	TRUE
chr15	96334525	C	T	ENST00000394166	ENSG00000185551	NR2F2	TRUE	TRUE
chr15	96334531	G	T	ENST00000394166	ENSG00000185551	NR2F2	TRUE	TRUE
chr15	96334534	A	T	ENST00000394166	ENSG00000185551	NR2F2	TRUE	TRUE
chr15	96334540	A	T	ENST00000394166	ENSG00000185551	NR2F2	TRUE	TRUE
chr15	96334559	C	A	ENST00000394166	ENSG00000185551	NR2F2	FALSE	FALSE
chr15	96334559	C	G	ENST00000394166	ENSG00000185551	NR2F2	FALSE	FALSE
chr15	96334564	G	T	ENST00000394166	ENSG00000185551	NR2F2	FALSE	FALSE
chr15	96334569	C	A	ENST00000394166	ENSG00000185551	NR2F2	FALSE	FALSE
chr15	96334569	C	G	ENST00000394166	ENSG00000185551	NR2F2	FALSE	FALSE
chr15	96334575	C	A	ENST00000394166	ENSG00000185551	NR2F2	FALSE	FALSE
chr15	96334579	A	T	ENST00000394166	ENSG00000185551	NR2F2	FALSE	FALSE
chr15	96334601	C	A	ENST00000394166	ENSG00000185551	NR2F2	FALSE	FALSE
chr15	96334601	C	G	ENST00000394166	ENSG00000185551	NR2F2	FALSE	FALSE
chr15	96334604	G	A	ENST00000394166	ENSG00000185551	NR2F2	TRUE	FALSE
chr15	96334604	G	C	ENST00000394166	ENSG00000185551	NR2F2	TRUE	FALSE
chr15	96334604	G	T	ENST00000394166	ENSG00000185551	NR2F2	TRUE	FALSE
chr15	96334605	T	A	ENST00000394166	ENSG00000185551	NR2F2	TRUE	FALSE
chr15	96334605	T	C	ENST00000394166	ENSG00000185551	NR2F2	TRUE	FALSE
chr15	96334605	T	G	ENST00000394166	ENSG00000185551	NR2F2	TRUE	FALSE
chr15	96337346	A	C	ENST00000394166	ENSG00000185551	NR2F2	TRUE	FALSE
chr15	96337346	A	G	ENST00000394166	ENSG00000185551	NR2F2	TRUE	FALSE
chr15	96337346	A	T	ENST00000394166	ENSG00000185551	NR2F2	TRUE	FALSE
chr15	96337347	G	A	ENST00000394166	ENSG00000185551	NR2F2	TRUE	FALSE
chr15	96337347	G	C	ENST00000394166	ENSG00000185551	NR2F2	TRUE	FALSE
chr15	96337347	G	T	ENST00000394166	ENSG00000185551	NR2F2	TRUE	FALSE
chr15	96337355	T	A	ENST00000394166	ENSG00000185551	NR2F2	FALSE	FALSE
chr15	96337380	G	T	ENST00000394166	ENSG00000185551	NR2F2	FALSE	FALSE
chr15	96337387	T	A	ENST00000394166	ENSG00000185551	NR2F2	FALSE	FALSE
chr15	96337389	C	T	ENST00000394166	ENSG00000185551	NR2F2	FALSE	FALSE
chr15	96337392	G	T	ENST00000394166	ENSG00000185551	NR2F2	FALSE	FALSE
chr15	96337395	A	T	ENST00000394166	ENSG00000185551	NR2F2	FALSE	FALSE
chr15	96337401	C	T	ENST00000394166	ENSG00000185551	NR2F2	FALSE	FALSE
chr15	96337406	T	A	ENST00000394166	ENSG00000185551	NR2F2	FALSE	FALSE
chr15	96337411	T	A	ENST00000394166	ENSG00000185551	NR2F2	FALSE	FALSE
chr15	96337413	G	T	ENST00000394166	ENSG00000185551	NR2F2	FALSE	FALSE
chr15	96337416	G	T	ENST00000394166	ENSG00000185551	NR2F2	FALSE	FALSE
chr15	96337421	C	A	ENST00000394166	ENSG00000185551	NR2F2	FALSE	FALSE
chr15	96337421	C	G	ENST00000394166	ENSG00000185551	NR2F2	FALSE	FALSE
chr15	96337431	C	T	ENST00000394166	ENSG00000185551	NR2F2	FALSE	FALSE
chr15	96337436	C	A	ENST00000394166	ENSG00000185551	NR2F2	FALSE	FALSE
chr15	96337436	C	G	ENST00000394166	ENSG00000185551	NR2F2	FALSE	FALSE
chr15	96337443	C	T	ENST00000394166	ENSG00000185551	NR2F2	FALSE	FALSE
chr15	96337452	A	T	ENST00000394166	ENSG00000185551	NR2F2	FALSE	FALSE
chr15	96337458	G	T	ENST00000394166	ENSG00000185551	NR2F2	FALSE	FALSE
chr15	96337461	A	T	ENST00000394166	ENSG00000185551	NR2F2	FALSE	FALSE
chr15	96337468	T	A	ENST00000394166	ENSG00000185551	NR2F2	FALSE	FALSE
chr15	96337504	C	A	ENST00000394166	ENSG00000185551	NR2F2	FALSE	FALSE
chr15	96337504	C	G	ENST00000394166	ENSG00000185551	NR2F2	FALSE	FALSE
chr15	96337512	G	T	ENST00000394166	ENSG00000185551	NR2F2	FALSE	FALSE
chr15	96337515	C	T	ENST00000394166	ENSG00000185551	NR2F2	FALSE	FALSE
chr15	96337519	T	A	ENST00000394166	ENSG00000185551	NR2F2	FALSE	FALSE
chr15	96337534	T	A	ENST00000394166	ENSG00000185551	NR2F2	FALSE	FALSE
chr15	96337542	A	T	ENST00000394166	ENSG00000185551	NR2F2	FALSE	FALSE
chr15	96337554	G	T	ENST00000394166	ENSG00000185551	NR2F2	FALSE	FALSE
chr15	96337576	T	A	ENST00000394166	ENSG00000185551	NR2F2	FALSE	FALSE
chr15	96337576	T	G	ENST00000394166	ENSG00000185551	NR2F2	FALSE	FALSE
chr15	96337600	G	A	ENST00000394166	ENSG00000185551	NR2F2	FALSE	FALSE
chr15	96337601	G	A	ENST00000394166	ENSG00000185551	NR2F2	FALSE	FALSE
chr15	96337607	T	A	ENST00000394166	ENSG00000185551	NR2F2	FALSE	FALSE
chr15	96337607	T	G	ENST00000394166	ENSG00000185551	NR2F2
chr15	96337617	C	T	ENST00000394166	ENSG00000185551	NR2F2	FALSE	FALSE
chr15	97960871	G	T	ENST00000268042	ENSG00000140450	ARRDC4	FALSE	FALSE
chr15	97960882	C	A	ENST00000268042	ENSG00000140450	ARRDC4	FALSE	FALSE
chr15	97960901	G	T	ENST00000268042	ENSG00000140450	ARRDC4	FALSE	FALSE
chr15	97960913	A	T	ENST00000268042	ENSG00000140450	ARRDC4		FALSE
chr15	97960934	G	T	ENST00000268042	ENSG00000140450	ARRDC4
chr15	97960940	G	T	ENST00000268042	ENSG00000140450	ARRDC4
chr15	97960946	A	T	ENST00000268042	ENSG00000140450	ARRDC4	TRUE	TRUE
chr15	97960954	C	A	ENST00000268042	ENSG00000140450	ARRDC4	TRUE	TRUE
chr15	97960957	T	A	ENST00000268042	ENSG00000140450	ARRDC4	TRUE	TRUE
chr15	97960957	T	G	ENST00000268042	ENSG00000140450	ARRDC4	TRUE	TRUE
chr15	97960967	G	T	ENST00000268042	ENSG00000140450	ARRDC4
chr15	97960994	G	T	ENST00000268042	ENSG00000140450	ARRDC4
chr15	97961003	G	T	ENST00000268042	ENSG00000140450	ARRDC4
chr15	97961033	G	T	ENST00000268042	ENSG00000140450	ARRDC4
chr15	97961039	C	T	ENST00000268042	ENSG00000140450	ARRDC4
chr15	97961061	G	A	ENST00000268042	ENSG00000140450	ARRDC4
chr15	97961062	G	A	ENST00000268042	ENSG00000140450	ARRDC4
chr15	97961077	C	A	ENST00000268042	ENSG00000140450	ARRDC4
chr15	97961088	C	A	ENST00000268042	ENSG00000140450	ARRDC4
chr15	97961118	C	A	ENST00000268042	ENSG00000140450	ARRDC4
chr15	97961120	G	T	ENST00000268042	ENSG00000140450	ARRDC4
chr15	97961126	G	T	ENST00000268042	ENSG00000140450	ARRDC4
chr15	97961131	C	A	ENST00000268042	ENSG00000140450	ARRDC4
chr15	97961131	C	G	ENST00000268042	ENSG00000140450	ARRDC4
chr15	97961156	G	T	ENST00000268042	ENSG00000140450	ARRDC4
chr15	97961169	G	A	ENST00000268042	ENSG00000140450	ARRDC4	TRUE	FALSE
chr15	97961169	G	C	ENST00000268042	ENSG00000140450	ARRDC4	TRUE	FALSE
chr15	97961169	G	T	ENST00000268042	ENSG00000140450	ARRDC4	TRUE	FALSE
chr15	97961170	T	A	ENST00000268042	ENSG00000140450	ARRDC4	TRUE	FALSE
chr15	97961170	T	C	ENST00000268042	ENSG00000140450	ARRDC4	TRUE	FALSE
chr15	97961170	T	G	ENST00000268042	ENSG00000140450	ARRDC4	TRUE	FALSE
chr15	97965598	A	C	ENST00000268042	ENSG00000140450	ARRDC4	TRUE	FALSE
chr15	97965598	A	G	ENST00000268042	ENSG00000140450	ARRDC4	TRUE	FALSE
chr15	97965598	A	T	ENST00000268042	ENSG00000140450	ARRDC4	TRUE	FALSE
chr15	97965599	G	A	ENST00000268042	ENSG00000140450	ARRDC4	TRUE	FALSE
chr15	97965599	G	C	ENST00000268042	ENSG00000140450	ARRDC4	TRUE	FALSE
chr15	97965599	G	T	ENST00000268042	ENSG00000140450	ARRDC4	TRUE	FALSE
chr15	97965602	G	T	ENST00000268042	ENSG00000140450	ARRDC4	TRUE	TRUE
chr15	97965615	T	A	ENST00000268042	ENSG00000140450	ARRDC4	TRUE	TRUE
chr15	97965615	T	G	ENST00000268042	ENSG00000140450	ARRDC4	TRUE	TRUE
chr15	97965618	T	A	ENST00000268042	ENSG00000140450	ARRDC4	TRUE	TRUE
chr15	97965618	T	G	ENST00000268042	ENSG00000140450	ARRDC4	TRUE	TRUE
chr15	97965620	C	T	ENST00000268042	ENSG00000140450	ARRDC4	TRUE	TRUE
chr15	97965626	G	T	ENST00000268042	ENSG00000140450	ARRDC4	TRUE	TRUE
chr15	97965629	A	T	ENST00000268042	ENSG00000140450	ARRDC4	TRUE	TRUE
chr15	97965635	G	T	ENST00000268042	ENSG00000140450	ARRDC4	TRUE	TRUE
chr15	97965653	C	T	ENST00000268042	ENSG00000140450	ARRDC4	TRUE	TRUE
chr15	97965665	G	T	ENST00000268042	ENSG00000140450	ARRDC4	TRUE	TRUE
chr15	97965667	G	A	ENST00000268042	ENSG00000140450	ARRDC4	TRUE	FALSE
chr15	97965667	G	C	ENST00000268042	ENSG00000140450	ARRDC4	TRUE	FALSE
chr15	97965667	G	T	ENST00000268042	ENSG00000140450	ARRDC4	TRUE	FALSE
chr15	97965668	T	A	ENST00000268042	ENSG00000140450	ARRDC4	TRUE	FALSE
chr15	97965668	T	C	ENST00000268042	ENSG00000140450	ARRDC4	TRUE	FALSE
chr15	97965668	T	G	ENST00000268042	ENSG00000140450	ARRDC4	TRUE	FALSE
chr15	97965893	A	C	ENST00000268042	ENSG00000140450	ARRDC4	TRUE	FALSE
chr15	97965893	A	G	ENST00000268042	ENSG00000140450	ARRDC4	TRUE	FALSE
chr15	97965893	A	T	ENST00000268042	ENSG00000140450	ARRDC4	TRUE	FALSE
chr15	97965894	G	A	ENST00000268042	ENSG00000140450	ARRDC4	TRUE	FALSE
chr15	97965894	G	C	ENST00000268042	ENSG00000140450	ARRDC4	TRUE	FALSE
chr15	97965894	G	T	ENST00000268042	ENSG00000140450	ARRDC4	TRUE	FALSE
chr15	97965900	T	A	ENST00000268042	ENSG00000140450	ARRDC4	TRUE	TRUE
chr15	97965909	C	A	ENST00000268042	ENSG00000140450	ARRDC4	TRUE	TRUE
chr15	97965920	A	T	ENST00000268042	ENSG00000140450	ARRDC4	TRUE	TRUE
chr15	97965925	T	A	ENST00000268042	ENSG00000140450	ARRDC4	TRUE	TRUE
chr15	97965925	T	G	ENST00000268042	ENSG00000140450	ARRDC4	TRUE	TRUE
chr15	97965926	G	T	ENST00000268042	ENSG00000140450	ARRDC4	TRUE	TRUE
chr15	97965935	C	T	ENST00000268042	ENSG00000140450	ARRDC4	TRUE	TRUE
chr15	97965940	C	A	ENST00000268042	ENSG00000140450	ARRDC4	TRUE	TRUE
chr15	97965940	C	G	ENST00000268042	ENSG00000140450	ARRDC4	TRUE	TRUE
chr15	97965943	T	A	ENST00000268042	ENSG00000140450	ARRDC4	TRUE	TRUE
chr15	97965957	T	A	ENST00000268042	ENSG00000140450	ARRDC4	TRUE	TRUE
chr15	97965959	G	T	ENST00000268042	ENSG00000140450	ARRDC4	TRUE	TRUE
chr15	97965962	C	T	ENST00000268042	ENSG00000140450	ARRDC4	TRUE	TRUE
chr15	97965968	A	T	ENST00000268042	ENSG00000140450	ARRDC4	TRUE	TRUE
chr15	97965980	C	T	ENST00000268042	ENSG00000140450	ARRDC4	TRUE	TRUE
chr15	97965989	A	T	ENST00000268042	ENSG00000140450	ARRDC4	TRUE	TRUE
chr15	97965995	G	T	ENST00000268042	ENSG00000140450	ARRDC4	TRUE	TRUE
chr15	97966001	C	T	ENST00000268042	ENSG00000140450	ARRDC4	TRUE	TRUE
chr15	97966038	T	A	ENST00000268042	ENSG00000140450	ARRDC4	TRUE	TRUE
chr15	97966038	T	G	ENST00000268042	ENSG00000140450	ARRDC4	TRUE	TRUE
chr15	97966041	T	A	ENST00000268042	ENSG00000140450	ARRDC4	TRUE	TRUE
chr15	97966041	T	G	ENST00000268042	ENSG00000140450	ARRDC4	TRUE	TRUE
chr15	97966043	G	A	ENST00000268042	ENSG00000140450	ARRDC4	TRUE	FALSE
chr15	97966043	G	C	ENST00000268042	ENSG00000140450	ARRDC4	TRUE	FALSE
chr15	97966043	G	T	ENST00000268042	ENSG00000140450	ARRDC4	TRUE	FALSE
chr15	97966044	T	A	ENST00000268042	ENSG00000140450	ARRDC4	TRUE	FALSE
chr15	97966044	T	C	ENST00000268042	ENSG00000140450	ARRDC4	TRUE	FALSE
chr15	97966044	T	G	ENST00000268042	ENSG00000140450	ARRDC4	TRUE	FALSE
chr15	97968012	A	C	ENST00000268042	ENSG00000140450	ARRDC4	TRUE	FALSE
chr15	97968012	A	G	ENST00000268042	ENSG00000140450	ARRDC4	TRUE	FALSE
chr15	97968012	A	T	ENST00000268042	ENSG00000140450	ARRDC4	TRUE	FALSE
chr15	97968013	G	A	ENST00000268042	ENSG00000140450	ARRDC4	TRUE	FALSE
chr15	97968013	G	C	ENST00000268042	ENSG00000140450	ARRDC4	TRUE	FALSE
chr15	97968013	G	T	ENST00000268042	ENSG00000140450	ARRDC4	TRUE	FALSE
chr15	97968024	T	A	ENST00000268042	ENSG00000140450	ARRDC4	TRUE	TRUE
chr15	97968026	A	T	ENST00000268042	ENSG00000140450	ARRDC4	TRUE	TRUE
chr15	97968032	C	T	ENST00000268042	ENSG00000140450	ARRDC4	TRUE	TRUE
chr15	97968035	G	T	ENST00000268042	ENSG00000140450	ARRDC4	TRUE	TRUE
chr15	97968038	A	T	ENST00000268042	ENSG00000140450	ARRDC4	TRUE	TRUE
chr15	97968052	T	A	ENST00000268042	ENSG00000140450	ARRDC4	TRUE	TRUE
chr15	97968054	G	A	ENST00000268042	ENSG00000140450	ARRDC4	TRUE	TRUE
chr15	97968055	G	A	ENST00000268042	ENSG00000140450	ARRDC4	TRUE	TRUE
chr15	97968078	C	A	ENST00000268042	ENSG00000140450	ARRDC4	TRUE	TRUE
chr15	97968089	A	T	ENST00000268042	ENSG00000140450	ARRDC4	TRUE	TRUE
chr15	97968095	G	T	ENST00000268042	ENSG00000140450	ARRDC4	TRUE	TRUE
chr15	97968098	A	T	ENST00000268042	ENSG00000140450	ARRDC4	TRUE	TRUE
chr15	97968101	A	T	ENST00000268042	ENSG00000140450	ARRDC4	TRUE	TRUE
chr15	97968104	G	T	ENST00000268042	ENSG00000140450	ARRDC4	TRUE	TRUE
chr15	97968109	C	A	ENST00000268042	ENSG00000140450	ARRDC4	TRUE	TRUE
chr15	97968109	C	G	ENST00000268042	ENSG00000140450	ARRDC4	TRUE	TRUE
chr15	97968112	T	A	ENST00000268042	ENSG00000140450	ARRDC4	TRUE	TRUE
chr15	97968116	G	T	ENST00000268042	ENSG00000140450	ARRDC4	TRUE	TRUE
chr15	97968117	G	A	ENST00000268042	ENSG00000140450	ARRDC4	TRUE	FALSE
chr15	97968117	G	C	ENST00000268042	ENSG00000140450	ARRDC4	TRUE	FALSE
chr15	97968117	G	T	ENST00000268042	ENSG00000140450	ARRDC4	TRUE	FALSE
chr15	97968118	T	A	ENST00000268042	ENSG00000140450	ARRDC4	TRUE	FALSE
chr15	97968118	T	C	ENST00000268042	ENSG00000140450	ARRDC4	TRUE	FALSE
chr15	97968118	T	G	ENST00000268042	ENSG00000140450	ARRDC4	TRUE	FALSE
chr15	97969121	A	C	ENST00000268042	ENSG00000140450	ARRDC4	TRUE	FALSE
chr15	97969121	A	G	ENST00000268042	ENSG00000140450	ARRDC4	TRUE	FALSE
chr15	97969121	A	T	ENST00000268042	ENSG00000140450	ARRDC4	TRUE	FALSE
chr15	97969122	G	A	ENST00000268042	ENSG00000140450	ARRDC4	TRUE	FALSE
chr15	97969122	G	C	ENST00000268042	ENSG00000140450	ARRDC4	TRUE	FALSE
chr15	97969122	G	T	ENST00000268042	ENSG00000140450	ARRDC4	TRUE	FALSE
chr15	97969125	G	T	ENST00000268042	ENSG00000140450	ARRDC4	TRUE	TRUE
chr15	97969142	T	A	ENST00000268042	ENSG00000140450	ARRDC4	TRUE	TRUE
chr15	97969142	T	G	ENST00000268042	ENSG00000140450	ARRDC4	TRUE	TRUE
chr15	97969146	G	T	ENST00000268042	ENSG00000140450	ARRDC4	TRUE	TRUE
chr15	97969152	G	T	ENST00000268042	ENSG00000140450	ARRDC4	TRUE	TRUE
chr15	97969160	T	A	ENST00000268042	ENSG00000140450	ARRDC4	TRUE	TRUE
chr15	97969182	A	T	ENST00000268042	ENSG00000140450	ARRDC4	TRUE	TRUE
chr15	97969197	C	T	ENST00000268042	ENSG00000140450	ARRDC4	TRUE	TRUE
chr15	97969203	C	T	ENST00000268042	ENSG00000140450	ARRDC4	TRUE	TRUE
chr15	97969211	T	A	ENST00000268042	ENSG00000140450	ARRDC4	TRUE	TRUE
chr15	97969211	T	G	ENST00000268042	ENSG00000140450	ARRDC4	TRUE	TRUE
chr15	97969213	T	A	ENST00000268042	ENSG00000140450	ARRDC4	TRUE	TRUE
chr15	97969221	G	T	ENST00000268042	ENSG00000140450	ARRDC4	TRUE	TRUE
chr15	97969224	A	T	ENST00000268042	ENSG00000140450	ARRDC4	TRUE	TRUE
chr15	97969230	A	T	ENST00000268042	ENSG00000140450	ARRDC4	TRUE	TRUE
chr15	97969239	C	T	ENST00000268042	ENSG00000140450	ARRDC4	TRUE	TRUE
chr15	97969260	C	T	ENST00000268042	ENSG00000140450	ARRDC4	TRUE	TRUE
chr15	97969263	G	T	ENST00000268042	ENSG00000140450	ARRDC4	TRUE	TRUE
chr15	97969297	G	A	ENST00000268042	ENSG00000140450	ARRDC4	TRUE	TRUE
chr15	97969298	G	A	ENST00000268042	ENSG00000140450	ARRDC4	TRUE	TRUE
chr15	97969305	A	T	ENST00000268042	ENSG00000140450	ARRDC4
chr15	97969314	A	T	ENST00000268042	ENSG00000140450	ARRDC4
chr15	97969349	C	A	ENST00000268042	ENSG00000140450	ARRDC4
chr15	97969352	C	A	ENST00000268042	ENSG00000140450	ARRDC4
chr15	97969359	A	T	ENST00000268042	ENSG00000140450	ARRDC4
chr15	97969370	T	A	ENST00000268042	ENSG00000140450	ARRDC4
chr15	97969370	T	G	ENST00000268042	ENSG00000140450	ARRDC4
chr15	97969375	T	A	ENST00000268042	ENSG00000140450	ARRDC4
chr15	97969375	T	G	ENST00000268042	ENSG00000140450	ARRDC4
chr15	97969380	G	A	ENST00000268042	ENSG00000140450	ARRDC4	TRUE	FALSE
chr15	97969380	G	C	ENST00000268042	ENSG00000140450	ARRDC4	TRUE	FALSE
chr15	97969380	G	T	ENST00000268042	ENSG00000140450	ARRDC4	TRUE	FALSE
chr15	97969381	T	A	ENST00000268042	ENSG00000140450	ARRDC4	TRUE	FALSE
chr15	97969381	T	C	ENST00000268042	ENSG00000140450	ARRDC4	TRUE	FALSE
chr15	97969381	T	G	ENST00000268042	ENSG00000140450	ARRDC4	TRUE	FALSE
chr15	97969881	A	C	ENST00000268042	ENSG00000140450	ARRDC4	TRUE	FALSE
chr15	97969881	A	G	ENST00000268042	ENSG00000140450	ARRDC4	TRUE	FALSE
chr15	97969881	A	T	ENST00000268042	ENSG00000140450	ARRDC4	TRUE	FALSE
chr15	97969882	G	A	ENST00000268042	ENSG00000140450	ARRDC4	TRUE	FALSE
chr15	97969882	G	C	ENST00000268042	ENSG00000140450	ARRDC4	TRUE	FALSE
chr15	97969882	G	T	ENST00000268042	ENSG00000140450	ARRDC4	TRUE	FALSE
chr15	97969888	C	A	ENST00000268042	ENSG00000140450	ARRDC4
chr15	97969888	C	G	ENST00000268042	ENSG00000140450	ARRDC4
chr15	97969907	A	T	ENST00000268042	ENSG00000140450	ARRDC4	TRUE	TRUE
chr15	97969910	A	T	ENST00000268042	ENSG00000140450	ARRDC4	TRUE	TRUE
chr15	97969914	T	A	ENST00000268042	ENSG00000140450	ARRDC4	TRUE	TRUE
chr15	97969922	G	T	ENST00000268042	ENSG00000140450	ARRDC4	TRUE	TRUE
chr15	97969932	T	A	ENST00000268042	ENSG00000140450	ARRDC4	TRUE	TRUE
chr15	97969932	T	G	ENST00000268042	ENSG00000140450	ARRDC4	TRUE	TRUE
chr15	97969954	T	A	ENST00000268042	ENSG00000140450	ARRDC4	TRUE	TRUE
chr15	97969954	T	G	ENST00000268042	ENSG00000140450	ARRDC4	TRUE	TRUE
chr15	97969970	A	T	ENST00000268042	ENSG00000140450	ARRDC4	TRUE	TRUE
chr15	97969991	C	T	ENST00000268042	ENSG00000140450	ARRDC4	TRUE	TRUE
chr15	97970013	G	A	ENST00000268042	ENSG00000140450	ARRDC4	TRUE	TRUE
chr15	97970014	G	A	ENST00000268042	ENSG00000140450	ARRDC4	TRUE	TRUE
chr15	97970016	T	A	ENST00000268042	ENSG00000140450	ARRDC4	TRUE	TRUE
chr15	97970033	G	T	ENST00000268042	ENSG00000140450	ARRDC4	TRUE	TRUE
chr15	97970036	C	T	ENST00000268042	ENSG00000140450	ARRDC4	TRUE	TRUE
chr15	97970042	G	T	ENST00000268042	ENSG00000140450	ARRDC4	TRUE	TRUE
chr15	97970046	G	A	ENST00000268042	ENSG00000140450	ARRDC4	TRUE	FALSE
chr15	97970046	G	C	ENST00000268042	ENSG00000140450	ARRDC4	TRUE	FALSE
chr15	97970046	G	T	ENST00000268042	ENSG00000140450	ARRDC4	TRUE	FALSE
chr15	97970047	T	A	ENST00000268042	ENSG00000140450	ARRDC4	TRUE	FALSE
chr15	97970047	T	C	ENST00000268042	ENSG00000140450	ARRDC4	TRUE	FALSE
chr15	97970047	T	G	ENST00000268042	ENSG00000140450	ARRDC4	TRUE	FALSE
chr15	97970587	A	C	ENST00000268042	ENSG00000140450	ARRDC4	TRUE	FALSE
chr15	97970587	A	G	ENST00000268042	ENSG00000140450	ARRDC4	TRUE	FALSE
chr15	97970587	A	T	ENST00000268042	ENSG00000140450	ARRDC4	TRUE	FALSE
chr15	97970588	G	A	ENST00000268042	ENSG00000140450	ARRDC4	TRUE	FALSE
chr15	97970588	G	C	ENST00000268042	ENSG00000140450	ARRDC4	TRUE	FALSE
chr15	97970588	G	T	ENST00000268042	ENSG00000140450	ARRDC4	TRUE	FALSE
chr15	97970602	T	A	ENST00000268042	ENSG00000140450	ARRDC4	TRUE	TRUE
chr15	97970602	T	G	ENST00000268042	ENSG00000140450	ARRDC4	TRUE	TRUE
chr15	97970616	C	A	ENST00000268042	ENSG00000140450	ARRDC4	TRUE	TRUE
chr15	97970616	C	G	ENST00000268042	ENSG00000140450	ARRDC4	TRUE	TRUE
chr15	97970618	G	T	ENST00000268042	ENSG00000140450	ARRDC4	TRUE	TRUE
chr15	97970621	G	T	ENST00000268042	ENSG00000140450	ARRDC4	TRUE	TRUE
chr15	97970624	G	T	ENST00000268042	ENSG00000140450	ARRDC4	TRUE	TRUE
chr15	97970633	A	T	ENST00000268042	ENSG00000140450	ARRDC4	TRUE	TRUE
chr15	97970650	C	A	ENST00000268042	ENSG00000140450	ARRDC4	TRUE	TRUE
chr15	97970650	C	G	ENST00000268042	ENSG00000140450	ARRDC4	TRUE	TRUE
chr15	97970654	C	T	ENST00000268042	ENSG00000140450	ARRDC4	TRUE	TRUE
chr15	97970668	T	A	ENST00000268042	ENSG00000140450	ARRDC4	TRUE	TRUE
chr15	97970669	G	T	ENST00000268042	ENSG00000140450	ARRDC4	TRUE	TRUE
chr15	97970672	G	T	ENST00000268042	ENSG00000140450	ARRDC4	TRUE	TRUE
chr15	97970675	G	T	ENST00000268042	ENSG00000140450	ARRDC4	TRUE	TRUE
chr15	97970683	C	A	ENST00000268042	ENSG00000140450	ARRDC4	TRUE	TRUE
chr15	97970686	T	A	ENST00000268042	ENSG00000140450	ARRDC4	TRUE	TRUE
chr15	97970701	T	A	ENST00000268042	ENSG00000140450	ARRDC4	FALSE	FALSE
chr15	97970705	C	T	ENST00000268042	ENSG00000140450	ARRDC4	FALSE	FALSE
chr15	97970708	G	T	ENST00000268042	ENSG00000140450	ARRDC4	FALSE	FALSE
chr15	97970720	C	T	ENST00000268042	ENSG00000140450	ARRDC4	FALSE	FALSE
chr15	97970737	T	A	ENST00000268042	ENSG00000140450	ARRDC4	FALSE	FALSE
chr15	97970737	T	G	ENST00000268042	ENSG00000140450	ARRDC4	FALSE	FALSE
chr15	97970739	C	A	ENST00000268042	ENSG00000140450	ARRDC4	FALSE	FALSE
chr15	97970739	C	G	ENST00000268042	ENSG00000140450	ARRDC4	FALSE	FALSE
chr15	97970741	G	T	ENST00000268042	ENSG00000140450	ARRDC4	FALSE	FALSE
chr15	97970744	G	A	ENST00000268042	ENSG00000140450	ARRDC4	TRUE	FALSE
chr15	97970744	G	C	ENST00000268042	ENSG00000140450	ARRDC4	TRUE	FALSE
chr15	97970744	G	T	ENST00000268042	ENSG00000140450	ARRDC4	TRUE	FALSE
chr15	97970745	T	A	ENST00000268042	ENSG00000140450	ARRDC4	TRUE	FALSE
chr15	97970745	T	C	ENST00000268042	ENSG00000140450	ARRDC4	FALSE	FALSE
chr15	97970745	T	G	ENST00000268042	ENSG00000140450	ARRDC4	TRUE	FALSE
chr15	97971129	A	C	ENST00000268042	ENSG00000140450	ARRDC4	TRUE	FALSE
chr15	97971129	A	G	ENST00000268042	ENSG00000140450	ARRDC4	TRUE	FALSE
chr15	97971129	A	T	ENST00000268042	ENSG00000140450	ARRDC4	TRUE	FALSE
chr15	97971130	G	A	ENST00000268042	ENSG00000140450	ARRDC4	TRUE	FALSE
chr15	97971130	G	C	ENST00000268042	ENSG00000140450	ARRDC4	TRUE	FALSE
chr15	97971130	G	T	ENST00000268042	ENSG00000140450	ARRDC4	TRUE	FALSE
chr15	97971155	G	T	ENST00000268042	ENSG00000140450	ARRDC4	FALSE	FALSE
chr15	97971158	G	T	ENST00000268042	ENSG00000140450	ARRDC4	FALSE	FALSE
chr15	97971164	C	T	ENST00000268042	ENSG00000140450	ARRDC4	FALSE	FALSE
chr15	98649585	A	T	ENST00000650285	ENSG00000140443	IGF1R	FALSE	FALSE
chr15	98649597	G	T	ENST00000650285	ENSG00000140443	IGF1R	FALSE	FALSE
chr15	98649600	G	T	ENST00000650285	ENSG00000140443	IGF1R	FALSE	FALSE
chr15	98649616	C	A	ENST00000650285	ENSG00000140443	IGF1R	FALSE	FALSE
chr15	98649622	G	A	ENST00000650285	ENSG00000140443	IGF1R	FALSE	FALSE
chr15	98649623	G	A	ENST00000650285	ENSG00000140443	IGF1R	FALSE	FALSE
chr15	98649652	C	A	ENST00000650285	ENSG00000140443	IGF1R	TRUE	FALSE
chr15	98649658	G	A	ENST00000650285	ENSG00000140443	IGF1R	TRUE	TRUE
chr15	98649659	G	A	ENST00000650285	ENSG00000140443	IGF1R	TRUE	TRUE
chr15	98649669	G	T	ENST00000650285	ENSG00000140443	IGF1R	TRUE	TRUE
chr15	98649672	G	T	ENST00000650285	ENSG00000140443	IGF1R	TRUE	TRUE
chr15	98649676	G	A	ENST00000650285	ENSG00000140443	IGF1R	TRUE	FALSE
chr15	98649676	G	C	ENST00000650285	ENSG00000140443	IGF1R	TRUE	FALSE
chr15	98649676	G	T	ENST00000650285	ENSG00000140443	IGF1R	TRUE	FALSE
chr15	98649677	T	A	ENST00000650285	ENSG00000140443	IGF1R	TRUE	FALSE
chr15	98649677	T	C	ENST00000650285	ENSG00000140443	IGF1R	TRUE	FALSE
chr15	98649677	T	G	ENST00000650285	ENSG00000140443	IGF1R	TRUE	FALSE
chr15	98707560	A	C	ENST00000650285	ENSG00000140443	IGF1R	TRUE	FALSE
chr15	98707560	A	G	ENST00000650285	ENSG00000140443	IGF1R	TRUE	FALSE
chr15	98707560	A	T	ENST00000650285	ENSG00000140443	IGF1R	TRUE	FALSE
chr15	98707561	G	A	ENST00000650285	ENSG00000140443	IGF1R	TRUE	FALSE
chr15	98707561	G	C	ENST00000650285	ENSG00000140443	IGF1R	TRUE	FALSE
chr15	98707561	G	T	ENST00000650285	ENSG00000140443	IGF1R	TRUE	FALSE
chr15	98707566	C	A	ENST00000650285	ENSG00000140443	IGF1R	TRUE	TRUE
chr15	98707596	T	A	ENST00000650285	ENSG00000140443	IGF1R	TRUE	TRUE
chr15	98707596	T	G	ENST00000650285	ENSG00000140443	IGF1R	TRUE	TRUE
chr15	98707597	C	T	ENST00000650285	ENSG00000140443	IGF1R	TRUE	TRUE
chr15	98707600	C	T	ENST00000650285	ENSG00000140443	IGF1R	TRUE	TRUE
chr15	98707606	A	T	ENST00000650285	ENSG00000140443	IGF1R	TRUE	TRUE
chr15	98707615	G	T	ENST00000650285	ENSG00000140443	IGF1R	TRUE	TRUE
chr15	98707623	C	A	ENST00000650285	ENSG00000140443	IGF1R	TRUE	TRUE
chr15	98707633	G	T	ENST00000650285	ENSG00000140443	IGF1R	TRUE	TRUE
chr15	98707641	C	A	ENST00000650285	ENSG00000140443	IGF1R	TRUE	TRUE
chr15	98707641	C	G	ENST00000650285	ENSG00000140443	IGF1R	TRUE	TRUE
chr15	98707663	A	T	ENST00000650285	ENSG00000140443	IGF1R	TRUE	TRUE
chr15	98707669	G	T	ENST00000650285	ENSG00000140443	IGF1R	TRUE	TRUE
chr15	98707677	C	A	ENST00000650285	ENSG00000140443	IGF1R	TRUE	TRUE
chr15	98707677	C	G	ENST00000650285	ENSG00000140443	IGF1R	TRUE	TRUE
chr15	98707686	C	A	ENST00000650285	ENSG00000140443	IGF1R	TRUE	TRUE
chr15	98707686	C	G	ENST00000650285	ENSG00000140443	IGF1R	TRUE	TRUE
chr15	98707696	A	T	ENST00000650285	ENSG00000140443	IGF1R	TRUE	TRUE
chr15	98707714	G	T	ENST00000650285	ENSG00000140443	IGF1R	TRUE	TRUE
chr15	98707719	C	A	ENST00000650285	ENSG00000140443	IGF1R	TRUE	TRUE
chr15	98707719	C	G	ENST00000650285	ENSG00000140443	IGF1R	TRUE	TRUE
chr15	98707721	T	A	ENST00000650285	ENSG00000140443	IGF1R	TRUE	TRUE
chr15	98707732	C	T	ENST00000650285	ENSG00000140443	IGF1R	TRUE	TRUE
chr15	98707747	G	T	ENST00000650285	ENSG00000140443	IGF1R	TRUE	TRUE
chr15	98707756	G	T	ENST00000650285	ENSG00000140443	IGF1R	TRUE	TRUE
chr15	98707793	G	A	ENST00000650285	ENSG00000140443	IGF1R	TRUE	TRUE
chr15	98707794	G	A	ENST00000650285	ENSG00000140443	IGF1R	TRUE	TRUE
chr15	98707795	A	T	ENST00000650285	ENSG00000140443	IGF1R	TRUE	TRUE
chr15	98707806	C	A	ENST00000650285	ENSG00000140443	IGF1R	TRUE	TRUE
chr15	98707806	C	G	ENST00000650285	ENSG00000140443	IGF1R	TRUE	TRUE
chr15	98707812	C	A	ENST00000650285	ENSG00000140443	IGF1R	TRUE	TRUE
chr15	98707812	C	G	ENST00000650285	ENSG00000140443	IGF1R	TRUE	TRUE
chr15	98707828	G	T	ENST00000650285	ENSG00000140443	IGF1R	TRUE	TRUE
chr15	98707843	A	T	ENST00000650285	ENSG00000140443	IGF1R	TRUE	TRUE
chr15	98707860	C	A	ENST00000650285	ENSG00000140443	IGF1R	TRUE	TRUE
chr15	98707860	C	G	ENST00000650285	ENSG00000140443	IGF1R	TRUE	TRUE
chr15	98707897	G	T	ENST00000650285	ENSG00000140443	IGF1R	TRUE	TRUE
chr15	98707900	A	T	ENST00000650285	ENSG00000140443	IGF1R	TRUE	TRUE
chr15	98707917	T	A	ENST00000650285	ENSG00000140443	IGF1R	TRUE	TRUE
chr15	98707920	C	A	ENST00000650285	ENSG00000140443	IGF1R	TRUE	TRUE
chr15	98707920	C	G	ENST00000650285	ENSG00000140443	IGF1R	TRUE	TRUE
chr15	98707937	G	A	ENST00000650285	ENSG00000140443	IGF1R	TRUE	TRUE
chr15	98707938	G	A	ENST00000650285	ENSG00000140443	IGF1R	TRUE	TRUE
chr15	98707971	C	A	ENST00000650285	ENSG00000140443	IGF1R	TRUE	TRUE
chr15	98707971	C	G	ENST00000650285	ENSG00000140443	IGF1R	TRUE	TRUE
chr15	98707984	A	T	ENST00000650285	ENSG00000140443	IGF1R	TRUE	TRUE
chr15	98707993	A	T	ENST00000650285	ENSG00000140443	IGF1R	TRUE	TRUE
chr15	98707996	G	T	ENST00000650285	ENSG00000140443	IGF1R	TRUE	TRUE
chr15	98708001	T	A	ENST00000650285	ENSG00000140443	IGF1R	TRUE	TRUE
chr15	98708013	T	A	ENST00000650285	ENSG00000140443	IGF1R	TRUE	TRUE
chr15	98708026	G	T	ENST00000650285	ENSG00000140443	IGF1R	TRUE	TRUE
chr15	98708029	G	T	ENST00000650285	ENSG00000140443	IGF1R	TRUE	TRUE
chr15	98708032	A	T	ENST00000650285	ENSG00000140443	IGF1R	TRUE	TRUE
chr15	98708043	T	A	ENST00000650285	ENSG00000140443	IGF1R	TRUE	TRUE
chr15	98708044	G	T	ENST00000650285	ENSG00000140443	IGF1R	TRUE	TRUE
chr15	98708047	A	T	ENST00000650285	ENSG00000140443	IGF1R	TRUE	TRUE
chr15	98708065	G	T	ENST00000650285	ENSG00000140443	IGF1R	TRUE	TRUE
chr15	98708070	C	A	ENST00000650285	ENSG00000140443	IGF1R	TRUE	TRUE
chr15	98708070	C	G	ENST00000650285	ENSG00000140443	IGF1R	TRUE	TRUE
chr15	98708076	C	A	ENST00000650285	ENSG00000140443	IGF1R	TRUE	TRUE
chr15	98708076	C	G	ENST00000650285	ENSG00000140443	IGF1R	TRUE	TRUE
chr15	98708082	C	A	ENST00000650285	ENSG00000140443	IGF1R	TRUE	TRUE
chr15	98708084	G	A	ENST00000650285	ENSG00000140443	IGF1R	TRUE	TRUE
chr15	98708085	G	A	ENST00000650285	ENSG00000140443	IGF1R	TRUE	TRUE
chr15	98708100	C	A	ENST00000650285	ENSG00000140443	IGF1R	TRUE	TRUE
chr15	98708101	C	T	ENST00000650285	ENSG00000140443	IGF1R	TRUE	TRUE
chr15	98708104	A	T	ENST00000650285	ENSG00000140443	IGF1R	TRUE	TRUE
chr15	98708108	G	A	ENST00000650285	ENSG00000140443	IGF1R	TRUE	FALSE
chr15	98708108	G	C	ENST00000650285	ENSG00000140443	IGF1R	TRUE	FALSE
chr15	98708108	G	T	ENST00000650285	ENSG00000140443	IGF1R	TRUE	FALSE
chr15	98708109	T	A	ENST00000650285	ENSG00000140443	IGF1R	TRUE	FALSE
chr15	98708109	T	C	ENST00000650285	ENSG00000140443	IGF1R	TRUE	FALSE
chr15	98708109	T	G	ENST00000650285	ENSG00000140443	IGF1R	TRUE	FALSE
chr15	98891323	A	C	ENST00000650285	ENSG00000140443	IGF1R	TRUE	FALSE
chr15	98891323	A	G	ENST00000650285	ENSG00000140443	IGF1R	TRUE	FALSE
chr15	98891323	A	T	ENST00000650285	ENSG00000140443	IGF1R	TRUE	FALSE
chr15	98891324	G	A	ENST00000650285	ENSG00000140443	IGF1R	TRUE	FALSE
chr15	98891324	G	C	ENST00000650285	ENSG00000140443	IGF1R	TRUE	FALSE
chr15	98891324	G	T	ENST00000650285	ENSG00000140443	IGF1R	TRUE	FALSE
chr15	98891329	C	A	ENST00000650285	ENSG00000140443	IGF1R	TRUE	TRUE
chr15	98891341	T	A	ENST00000650285	ENSG00000140443	IGF1R	TRUE	TRUE
chr15	98891345	A	T	ENST00000650285	ENSG00000140443	IGF1R	TRUE	TRUE
chr15	98891356	C	A	ENST00000650285	ENSG00000140443	IGF1R	TRUE	TRUE
chr15	98891360	G	T	ENST00000650285	ENSG00000140443	IGF1R	TRUE	TRUE
chr15	98891369	G	T	ENST00000650285	ENSG00000140443	IGF1R	TRUE	TRUE
chr15	98891374	C	A	ENST00000650285	ENSG00000140443	IGF1R	TRUE	TRUE
chr15	98891377	C	A	ENST00000650285	ENSG00000140443	IGF1R	TRUE	TRUE
chr15	98891384	G	T	ENST00000650285	ENSG00000140443	IGF1R	TRUE	TRUE
chr15	98891389	C	A	ENST00000650285	ENSG00000140443	IGF1R	TRUE	TRUE
chr15	98891401	C	A	ENST00000650285	ENSG00000140443	IGF1R	TRUE	TRUE
chr15	98891428	T	A	ENST00000650285	ENSG00000140443	IGF1R	TRUE	TRUE
chr15	98891437	C	A	ENST00000650285	ENSG00000140443	IGF1R	TRUE	TRUE
chr15	98891446	C	A	ENST00000650285	ENSG00000140443	IGF1R	TRUE	TRUE
chr15	98891446	C	G	ENST00000650285	ENSG00000140443	IGF1R	TRUE	TRUE
chr15	98891449	C	A	ENST00000650285	ENSG00000140443	IGF1R	TRUE	TRUE
chr15	98891449	C	G	ENST00000650285	ENSG00000140443	IGF1R	TRUE	TRUE
chr15	98891452	T	A	ENST00000650285	ENSG00000140443	IGF1R	TRUE	TRUE
chr15	98891452	T	G	ENST00000650285	ENSG00000140443	IGF1R	TRUE	TRUE
chr15	98891464	T	A	ENST00000650285	ENSG00000140443	IGF1R	TRUE	TRUE
chr15	98891476	C	A	ENST00000650285	ENSG00000140443	IGF1R	TRUE	TRUE
chr15	98891491	C	A	ENST00000650285	ENSG00000140443	IGF1R	TRUE	TRUE
chr15	98891491	C	G	ENST00000650285	ENSG00000140443	IGF1R	TRUE	TRUE
chr15	98891498	G	T	ENST00000650285	ENSG00000140443	IGF1R	TRUE	TRUE
chr15	98891505	G	A	ENST00000650285	ENSG00000140443	IGF1R	TRUE	TRUE
chr15	98891506	G	A	ENST00000650285	ENSG00000140443	IGF1R	TRUE	TRUE
chr15	98891512	T	A	ENST00000650285	ENSG00000140443	IGF1R	TRUE	TRUE
chr15	98891530	C	A	ENST00000650285	ENSG00000140443	IGF1R	TRUE	TRUE
chr15	98891549	G	T	ENST00000650285	ENSG00000140443	IGF1R	TRUE	TRUE
chr15	98891564	G	T	ENST00000650285	ENSG00000140443	IGF1R	TRUE	TRUE
chr15	98891588	G	T	ENST00000650285	ENSG00000140443	IGF1R	TRUE	TRUE
chr15	98891593	C	A	ENST00000650285	ENSG00000140443	IGF1R	TRUE	TRUE
chr15	98891597	C	T	ENST00000650285	ENSG00000140443	IGF1R	TRUE	TRUE
chr15	98891600	G	T	ENST00000650285	ENSG00000140443	IGF1R	TRUE	TRUE
chr15	98891605	C	A	ENST00000650285	ENSG00000140443	IGF1R	TRUE	TRUE
chr15	98891610	C	A	ENST00000650285	ENSG00000140443	IGF1R	TRUE	TRUE
chr15	98891633	C	T	ENST00000650285	ENSG00000140443	IGF1R	TRUE	TRUE
chr15	98891638	G	A	ENST00000650285	ENSG00000140443	IGF1R	TRUE	FALSE
chr15	98891638	G	C	ENST00000650285	ENSG00000140443	IGF1R	TRUE	FALSE
chr15	98891638	G	T	ENST00000650285	ENSG00000140443	IGF1R	TRUE	FALSE
chr15	98891639	T	A	ENST00000650285	ENSG00000140443	IGF1R	TRUE	FALSE
chr15	98891639	T	C	ENST00000650285	ENSG00000140443	IGF1R	TRUE	FALSE
chr15	98891639	T	G	ENST00000650285	ENSG00000140443	IGF1R	TRUE	FALSE
chr15	98896755	A	C	ENST00000650285	ENSG00000140443	IGF1R	TRUE	FALSE
chr15	98896755	A	G	ENST00000650285	ENSG00000140443	IGF1R	TRUE	FALSE
chr15	98896755	A	T	ENST00000650285	ENSG00000140443	IGF1R	TRUE	FALSE
chr15	98896756	G	A	ENST00000650285	ENSG00000140443	IGF1R	TRUE	FALSE
chr15	98896756	G	C	ENST00000650285	ENSG00000140443	IGF1R	TRUE	FALSE
chr15	98896756	G	T	ENST00000650285	ENSG00000140443	IGF1R	TRUE	FALSE
chr15	98896763	C	A	ENST00000650285	ENSG00000140443	IGF1R
chr15	98896763	C	G	ENST00000650285	ENSG00000140443	IGF1R
chr15	98896766	C	A	ENST00000650285	ENSG00000140443	IGF1R
chr15	98896775	T	A	ENST00000650285	ENSG00000140443	IGF1R
chr15	98896776	G	T	ENST00000650285	ENSG00000140443	IGF1R
chr15	98896787	C	A	ENST00000650285	ENSG00000140443	IGF1R
chr15	98896791	A	T	ENST00000650285	ENSG00000140443	IGF1R
chr15	98896799	T	A	ENST00000650285	ENSG00000140443	IGF1R
chr15	98896800	G	T	ENST00000650285	ENSG00000140443	IGF1R	TRUE	TRUE
chr15	98896803	G	T	ENST00000650285	ENSG00000140443	IGF1R	TRUE	TRUE
chr15	98896806	G	T	ENST00000650285	ENSG00000140443	IGF1R	TRUE	TRUE
chr15	98896809	A	T	ENST00000650285	ENSG00000140443	IGF1R	TRUE	TRUE
chr15	98896812	A	T	ENST00000650285	ENSG00000140443	IGF1R	TRUE	TRUE
chr15	98896818	A	T	ENST00000650285	ENSG00000140443	IGF1R	TRUE	TRUE
chr15	98896845	C	T	ENST00000650285	ENSG00000140443	IGF1R	TRUE	TRUE
chr15	98896854	C	T	ENST00000650285	ENSG00000140443	IGF1R	TRUE	TRUE
chr15	98896857	G	T	ENST00000650285	ENSG00000140443	IGF1R	TRUE	TRUE
chr15	98896862	C	A	ENST00000650285	ENSG00000140443	IGF1R	TRUE	TRUE
chr15	98896872	A	T	ENST00000650285	ENSG00000140443	IGF1R	TRUE	TRUE
chr15	98896882	T	A	ENST00000650285	ENSG00000140443	IGF1R	TRUE	TRUE
chr15	98896896	C	T	ENST00000650285	ENSG00000140443	IGF1R	TRUE	TRUE
chr15	98896906	G	A	ENST00000650285	ENSG00000140443	IGF1R	TRUE	FALSE
chr15	98896906	G	C	ENST00000650285	ENSG00000140443	IGF1R	TRUE	FALSE
chr15	98896906	G	T	ENST00000650285	ENSG00000140443	IGF1R	TRUE	FALSE
chr15	98896907	T	A	ENST00000650285	ENSG00000140443	IGF1R	TRUE	FALSE
chr15	98896907	T	C	ENST00000650285	ENSG00000140443	IGF1R	TRUE	FALSE
chr15	98896907	T	G	ENST00000650285	ENSG00000140443	IGF1R	TRUE	FALSE
chr15	98899475	A	C	ENST00000650285	ENSG00000140443	IGF1R	TRUE	FALSE
chr15	98899475	A	G	ENST00000650285	ENSG00000140443	IGF1R	TRUE	FALSE
chr15	98899475	A	T	ENST00000650285	ENSG00000140443	IGF1R	TRUE	FALSE
chr15	98899476	G	A	ENST00000650285	ENSG00000140443	IGF1R	TRUE	FALSE
chr15	98899476	G	C	ENST00000650285	ENSG00000140443	IGF1R	TRUE	FALSE
chr15	98899476	G	T	ENST00000650285	ENSG00000140443	IGF1R	TRUE	FALSE
chr15	98899489	C	A	ENST00000650285	ENSG00000140443	IGF1R	TRUE	TRUE
chr15	98899489	C	G	ENST00000650285	ENSG00000140443	IGF1R	TRUE	TRUE
chr15	98899491	G	T	ENST00000650285	ENSG00000140443	IGF1R	TRUE	TRUE
chr15	98899497	G	T	ENST00000650285	ENSG00000140443	IGF1R	TRUE	TRUE
chr15	98899518	G	T	ENST00000650285	ENSG00000140443	IGF1R	TRUE	TRUE
chr15	98899535	C	A	ENST00000650285	ENSG00000140443	IGF1R	TRUE	TRUE
chr15	98899535	C	G	ENST00000650285	ENSG00000140443	IGF1R	TRUE	TRUE
chr15	98899539	A	T	ENST00000650285	ENSG00000140443	IGF1R	TRUE	TRUE
chr15	98899561	T	A	ENST00000650285	ENSG00000140443	IGF1R	TRUE	TRUE
chr15	98899570	T	A	ENST00000650285	ENSG00000140443	IGF1R	TRUE	TRUE
chr15	98899581	A	T	ENST00000650285	ENSG00000140443	IGF1R	TRUE	TRUE
chr15	98899602	G	T	ENST00000650285	ENSG00000140443	IGF1R	TRUE	TRUE
chr15	98899605	G	T	ENST00000650285	ENSG00000140443	IGF1R	TRUE	TRUE
chr15	98899608	G	T	ENST00000650285	ENSG00000140443	IGF1R	TRUE	TRUE
chr15	98899611	C	T	ENST00000650285	ENSG00000140443	IGF1R	TRUE	TRUE
chr15	98899617	G	T	ENST00000650285	ENSG00000140443	IGF1R	TRUE	TRUE
chr15	98899622	G	A	ENST00000650285	ENSG00000140443	IGF1R	TRUE	FALSE
chr15	98899622	G	C	ENST00000650285	ENSG00000140443	IGF1R	TRUE	FALSE
chr15	98899622	G	T	ENST00000650285	ENSG00000140443	IGF1R	TRUE	FALSE
chr15	98899623	T	A	ENST00000650285	ENSG00000140443	IGF1R	TRUE	FALSE
chr15	98899623	T	C	ENST00000650285	ENSG00000140443	IGF1R	TRUE	FALSE
chr15	98899623	T	G	ENST00000650285	ENSG00000140443	IGF1R	TRUE	FALSE
chr15	98908683	A	C	ENST00000650285	ENSG00000140443	IGF1R	TRUE	FALSE
chr15	98908683	A	G	ENST00000650285	ENSG00000140443	IGF1R	TRUE	FALSE
chr15	98908683	A	T	ENST00000650285	ENSG00000140443	IGF1R	TRUE	FALSE
chr15	98908684	G	A	ENST00000650285	ENSG00000140443	IGF1R	TRUE	FALSE
chr15	98908684	G	C	ENST00000650285	ENSG00000140443	IGF1R	TRUE	FALSE
chr15	98908684	G	T	ENST00000650285	ENSG00000140443	IGF1R	TRUE	FALSE
chr15	98908691	C	A	ENST00000650285	ENSG00000140443	IGF1R	TRUE	TRUE
chr15	98908691	C	G	ENST00000650285	ENSG00000140443	IGF1R	TRUE	TRUE
chr15	98908700	C	A	ENST00000650285	ENSG00000140443	IGF1R	TRUE	TRUE
chr15	98908700	C	G	ENST00000650285	ENSG00000140443	IGF1R	TRUE	TRUE
chr15	98908713	C	T	ENST00000650285	ENSG00000140443	IGF1R	TRUE	TRUE
chr15	98908720	T	A	ENST00000650285	ENSG00000140443	IGF1R	TRUE	TRUE
chr15	98908722	C	T	ENST00000650285	ENSG00000140443	IGF1R	TRUE	TRUE
chr15	98908725	C	T	ENST00000650285	ENSG00000140443	IGF1R	TRUE	TRUE
chr15	98908732	G	A	ENST00000650285	ENSG00000140443	IGF1R	TRUE	TRUE
chr15	98908733	G	A	ENST00000650285	ENSG00000140443	IGF1R	TRUE	TRUE
chr15	98908738	G	A	ENST00000650285	ENSG00000140443	IGF1R	TRUE	TRUE
chr15	98908739	G	A	ENST00000650285	ENSG00000140443	IGF1R	TRUE	TRUE
chr15	98908761	A	T	ENST00000650285	ENSG00000140443	IGF1R	TRUE	TRUE
chr15	98908770	A	T	ENST00000650285	ENSG00000140443	IGF1R	TRUE	TRUE
chr15	98908778	C	A	ENST00000650285	ENSG00000140443	IGF1R	TRUE	TRUE
chr15	98908778	C	G	ENST00000650285	ENSG00000140443	IGF1R	TRUE	TRUE
chr15	98908794	A	T	ENST00000650285	ENSG00000140443	IGF1R	TRUE	TRUE
chr15	98908798	T	A	ENST00000650285	ENSG00000140443	IGF1R	TRUE	TRUE
chr15	98908798	T	G	ENST00000650285	ENSG00000140443	IGF1R	TRUE	TRUE
chr15	98908802	T	A	ENST00000650285	ENSG00000140443	IGF1R	TRUE	TRUE
chr15	98908809	G	T	ENST00000650285	ENSG00000140443	IGF1R	TRUE	TRUE
chr15	98908817	C	A	ENST00000650285	ENSG00000140443	IGF1R	TRUE	TRUE
chr15	98908817	C	G	ENST00000650285	ENSG00000140443	IGF1R	TRUE	TRUE
chr15	98908824	G	T	ENST00000650285	ENSG00000140443	IGF1R	TRUE	TRUE
chr15	98908827	G	T	ENST00000650285	ENSG00000140443	IGF1R	TRUE	TRUE
chr15	98908842	A	T	ENST00000650285	ENSG00000140443	IGF1R	TRUE	TRUE
chr15	98908851	C	T	ENST00000650285	ENSG00000140443	IGF1R	TRUE	TRUE
chr15	98908857	A	T	ENST00000650285	ENSG00000140443	IGF1R	TRUE	TRUE
chr15	98908887	G	T	ENST00000650285	ENSG00000140443	IGF1R	TRUE	TRUE
chr15	98908890	A	T	ENST00000650285	ENSG00000140443	IGF1R	TRUE	TRUE
chr15	98908900	G	A	ENST00000650285	ENSG00000140443	IGF1R	TRUE	FALSE
chr15	98908900	G	C	ENST00000650285	ENSG00000140443	IGF1R	TRUE	FALSE
chr15	98908900	G	T	ENST00000650285	ENSG00000140443	IGF1R	TRUE	FALSE
chr15	98908901	T	A	ENST00000650285	ENSG00000140443	IGF1R	TRUE	FALSE
chr15	98908901	T	C	ENST00000650285	ENSG00000140443	IGF1R	TRUE	FALSE
chr15	98908901	T	G	ENST00000650285	ENSG00000140443	IGF1R	TRUE	FALSE
chr15	98911313	A	C	ENST00000650285	ENSG00000140443	IGF1R	TRUE	FALSE
chr15	98911313	A	G	ENST00000650285	ENSG00000140443	IGF1R	TRUE	FALSE
chr15	98911313	A	T	ENST00000650285	ENSG00000140443	IGF1R	TRUE	FALSE
chr15	98911314	G	A	ENST00000650285	ENSG00000140443	IGF1R	TRUE	FALSE
chr15	98911314	G	C	ENST00000650285	ENSG00000140443	IGF1R	TRUE	FALSE
chr15	98911314	G	T	ENST00000650285	ENSG00000140443	IGF1R	TRUE	FALSE
chr15	98911316	T	A	ENST00000650285	ENSG00000140443	IGF1R	TRUE	TRUE
chr15	98911317	G	T	ENST00000650285	ENSG00000140443	IGF1R	TRUE	TRUE
chr15	98911354	C	A	ENST00000650285	ENSG00000140443	IGF1R	TRUE	TRUE
chr15	98911356	A	T	ENST00000650285	ENSG00000140443	IGF1R	TRUE	TRUE
chr15	98911378	G	A	ENST00000650285	ENSG00000140443	IGF1R	TRUE	TRUE
chr15	98911379	G	A	ENST00000650285	ENSG00000140443	IGF1R	TRUE	TRUE
chr15	98911388	C	A	ENST00000650285	ENSG00000140443	IGF1R	TRUE	TRUE
chr15	98911388	C	G	ENST00000650285	ENSG00000140443	IGF1R	TRUE	TRUE
chr15	98911403	C	A	ENST00000650285	ENSG00000140443	IGF1R	TRUE	TRUE
chr15	98911403	C	G	ENST00000650285	ENSG00000140443	IGF1R	TRUE	TRUE
chr15	98911430	C	A	ENST00000650285	ENSG00000140443	IGF1R	TRUE	TRUE
chr15	98911430	C	G	ENST00000650285	ENSG00000140443	IGF1R	TRUE	TRUE
chr15	98911433	C	A	ENST00000650285	ENSG00000140443	IGF1R	TRUE	TRUE
chr15	98911433	C	G	ENST00000650285	ENSG00000140443	IGF1R	TRUE	TRUE
chr15	98911434	A	T	ENST00000650285	ENSG00000140443	IGF1R	TRUE	TRUE
chr15	98911437	G	T	ENST00000650285	ENSG00000140443	IGF1R	TRUE	TRUE
chr15	98911442	G	A	ENST00000650285	ENSG00000140443	IGF1R	TRUE	FALSE
chr15	98911442	G	C	ENST00000650285	ENSG00000140443	IGF1R	TRUE	FALSE
chr15	98911442	G	T	ENST00000650285	ENSG00000140443	IGF1R	TRUE	FALSE
chr15	98911443	T	A	ENST00000650285	ENSG00000140443	IGF1R	TRUE	FALSE
chr15	98911443	T	C	ENST00000650285	ENSG00000140443	IGF1R	TRUE	FALSE
chr15	98911443	T	G	ENST00000650285	ENSG00000140443	IGF1R	TRUE	FALSE
chr15	98913042	A	C	ENST00000650285	ENSG00000140443	IGF1R	TRUE	FALSE
chr15	98913042	A	G	ENST00000650285	ENSG00000140443	IGF1R	TRUE	FALSE
chr15	98913042	A	T	ENST00000650285	ENSG00000140443	IGF1R	TRUE	FALSE
chr15	98913043	G	A	ENST00000650285	ENSG00000140443	IGF1R	TRUE	FALSE
chr15	98913043	G	C	ENST00000650285	ENSG00000140443	IGF1R	TRUE	FALSE
chr15	98913043	G	T	ENST00000650285	ENSG00000140443	IGF1R	TRUE	FALSE
chr15	98913051	A	T	ENST00000650285	ENSG00000140443	IGF1R	TRUE	TRUE
chr15	98913063	G	T	ENST00000650285	ENSG00000140443	IGF1R	TRUE	TRUE
chr15	98913068	T	A	ENST00000650285	ENSG00000140443	IGF1R	TRUE	TRUE
chr15	98913068	T	G	ENST00000650285	ENSG00000140443	IGF1R	TRUE	TRUE
chr15	98913075	C	T	ENST00000650285	ENSG00000140443	IGF1R	TRUE	TRUE
chr15	98913086	C	A	ENST00000650285	ENSG00000140443	IGF1R	TRUE	TRUE
chr15	98913100	G	A	ENST00000650285	ENSG00000140443	IGF1R	TRUE	TRUE
chr15	98913101	G	A	ENST00000650285	ENSG00000140443	IGF1R	TRUE	TRUE
chr15	98913132	A	T	ENST00000650285	ENSG00000140443	IGF1R	TRUE	TRUE
chr15	98913141	G	T	ENST00000650285	ENSG00000140443	IGF1R	TRUE	TRUE
chr15	98913154	T	A	ENST00000650285	ENSG00000140443	IGF1R	TRUE	TRUE
chr15	98913154	T	G	ENST00000650285	ENSG00000140443	IGF1R	TRUE	TRUE
chr15	98913168	A	T	ENST00000650285	ENSG00000140443	IGF1R	TRUE	TRUE
chr15	98913175	G	A	ENST00000650285	ENSG00000140443	IGF1R	TRUE	TRUE
chr15	98913176	G	A	ENST00000650285	ENSG00000140443	IGF1R	TRUE	TRUE
chr15	98913180	C	T	ENST00000650285	ENSG00000140443	IGF1R	TRUE	TRUE
chr15	98913185	C	A	ENST00000650285	ENSG00000140443	IGF1R	TRUE	TRUE
chr15	98913185	C	G	ENST00000650285	ENSG00000140443	IGF1R	TRUE	TRUE
chr15	98913194	C	A	ENST00000650285	ENSG00000140443	IGF1R	TRUE	TRUE
chr15	98913194	C	G	ENST00000650285	ENSG00000140443	IGF1R	TRUE	TRUE
chr15	98913198	A	T	ENST00000650285	ENSG00000140443	IGF1R	TRUE	TRUE
chr15	98913222	G	T	ENST00000650285	ENSG00000140443	IGF1R	TRUE	TRUE
chr15	98913246	A	T	ENST00000650285	ENSG00000140443	IGF1R	TRUE	TRUE
chr15	98913252	G	T	ENST00000650285	ENSG00000140443	IGF1R	TRUE	TRUE
chr15	98913259	T	A	ENST00000650285	ENSG00000140443	IGF1R	TRUE	TRUE
chr15	98913263	C	A	ENST00000650285	ENSG00000140443	IGF1R	TRUE	TRUE
chr15	98913263	C	G	ENST00000650285	ENSG00000140443	IGF1R	TRUE	TRUE
chr15	98913280	C	A	ENST00000650285	ENSG00000140443	IGF1R	TRUE	TRUE
chr15	98913280	C	G	ENST00000650285	ENSG00000140443	IGF1R	TRUE	TRUE
chr15	98913283	G	A	ENST00000650285	ENSG00000140443	IGF1R	TRUE	FALSE
chr15	98913283	G	C	ENST00000650285	ENSG00000140443	IGF1R	TRUE	FALSE
chr15	98913283	G	T	ENST00000650285	ENSG00000140443	IGF1R	TRUE	FALSE
chr15	98913284	T	A	ENST00000650285	ENSG00000140443	IGF1R	TRUE	FALSE
chr15	98913284	T	C	ENST00000650285	ENSG00000140443	IGF1R	TRUE	FALSE
chr15	98913284	T	G	ENST00000650285	ENSG00000140443	IGF1R	TRUE	FALSE
chr15	98915962	A	C	ENST00000650285	ENSG00000140443	IGF1R	TRUE	FALSE
chr15	98915962	A	G	ENST00000650285	ENSG00000140443	IGF1R	TRUE	FALSE
chr15	98915962	A	T	ENST00000650285	ENSG00000140443	IGF1R	TRUE	FALSE
chr15	98915963	G	A	ENST00000650285	ENSG00000140443	IGF1R	TRUE	FALSE
chr15	98915963	G	C	ENST00000650285	ENSG00000140443	IGF1R	TRUE	FALSE
chr15	98915963	G	T	ENST00000650285	ENSG00000140443	IGF1R	TRUE	FALSE
chr15	98915979	T	A	ENST00000650285	ENSG00000140443	IGF1R	TRUE	TRUE
chr15	98915991	C	A	ENST00000650285	ENSG00000140443	IGF1R	TRUE	TRUE
chr15	98915991	C	G	ENST00000650285	ENSG00000140443	IGF1R	TRUE	TRUE
chr15	98915997	C	A	ENST00000650285	ENSG00000140443	IGF1R	TRUE	TRUE
chr15	98916011	C	T	ENST00000650285	ENSG00000140443	IGF1R	TRUE	TRUE
chr15	98916015	T	A	ENST00000650285	ENSG00000140443	IGF1R	TRUE	TRUE
chr15	98916015	T	G	ENST00000650285	ENSG00000140443	IGF1R	TRUE	TRUE
chr15	98916023	A	T	ENST00000650285	ENSG00000140443	IGF1R	TRUE	TRUE
chr15	98916027	G	A	ENST00000650285	ENSG00000140443	IGF1R	TRUE	TRUE
chr15	98916028	G	A	ENST00000650285	ENSG00000140443	IGF1R	TRUE	TRUE
chr15	98916064	C	A	ENST00000650285	ENSG00000140443	IGF1R	TRUE	TRUE
chr15	98916064	C	G	ENST00000650285	ENSG00000140443	IGF1R	TRUE	TRUE
chr15	98916067	C	A	ENST00000650285	ENSG00000140443	IGF1R	TRUE	TRUE
chr15	98916067	C	G	ENST00000650285	ENSG00000140443	IGF1R	TRUE	TRUE
chr15	98916078	G	A	ENST00000650285	ENSG00000140443	IGF1R	TRUE	TRUE
chr15	98916079	G	A	ENST00000650285	ENSG00000140443	IGF1R	TRUE	TRUE
chr15	98916080	C	T	ENST00000650285	ENSG00000140443	IGF1R	TRUE	TRUE
chr15	98916086	C	T	ENST00000650285	ENSG00000140443	IGF1R	TRUE	TRUE
chr15	98916092	C	T	ENST00000650285	ENSG00000140443	IGF1R	TRUE	TRUE
chr15	98916103	C	A	ENST00000650285	ENSG00000140443	IGF1R	TRUE	TRUE
chr15	98916103	C	G	ENST00000650285	ENSG00000140443	IGF1R	TRUE	TRUE
chr15	98916109	C	A	ENST00000650285	ENSG00000140443	IGF1R	TRUE	TRUE
chr15	98916109	C	G	ENST00000650285	ENSG00000140443	IGF1R	TRUE	TRUE
chr15	98916121	C	A	ENST00000650285	ENSG00000140443	IGF1R	TRUE	TRUE
chr15	98916121	C	G	ENST00000650285	ENSG00000140443	IGF1R	TRUE	TRUE
chr15	98916124	C	A	ENST00000650285	ENSG00000140443	IGF1R	TRUE	TRUE
chr15	98916128	A	T	ENST00000650285	ENSG00000140443	IGF1R	TRUE	TRUE
chr15	98916132	G	A	ENST00000650285	ENSG00000140443	IGF1R	TRUE	TRUE
chr15	98916132	G	C	ENST00000650285	ENSG00000140443	IGF1R	TRUE	TRUE
chr15	98916132	G	T	ENST00000650285	ENSG00000140443	IGF1R	TRUE	TRUE
chr15	98916133	T	A	ENST00000650285	ENSG00000140443	IGF1R	TRUE	TRUE
chr15	98916133	T	C	ENST00000650285	ENSG00000140443	IGF1R	FALSE	FALSE
chr15	98916133	T	G	ENST00000650285	ENSG00000140443	IGF1R	TRUE	TRUE
chr15	98916670	A	C	ENST00000650285	ENSG00000140443	IGF1R	TRUE	FALSE
chr15	98916670	A	G	ENST00000650285	ENSG00000140443	IGF1R	TRUE	FALSE
chr15	98916670	A	T	ENST00000650285	ENSG00000140443	IGF1R	TRUE	FALSE
chr15	98916671	G	A	ENST00000650285	ENSG00000140443	IGF1R	TRUE	FALSE
chr15	98916671	G	C	ENST00000650285	ENSG00000140443	IGF1R	TRUE	FALSE
chr15	98916671	G	T	ENST00000650285	ENSG00000140443	IGF1R	TRUE	FALSE
chr15	98916674	A	T	ENST00000650285	ENSG00000140443	IGF1R	TRUE	TRUE
chr15	98916689	A	T	ENST00000650285	ENSG00000140443	IGF1R	TRUE	TRUE
chr15	98916694	T	A	ENST00000650285	ENSG00000140443	IGF1R	TRUE	TRUE
chr15	98916694	T	G	ENST00000650285	ENSG00000140443	IGF1R	TRUE	TRUE
chr15	98916716	G	T	ENST00000650285	ENSG00000140443	IGF1R	TRUE	TRUE
chr15	98916719	G	T	ENST00000650285	ENSG00000140443	IGF1R	TRUE	TRUE
chr15	98916728	G	T	ENST00000650285	ENSG00000140443	IGF1R	TRUE	TRUE
chr15	98916737	A	T	ENST00000650285	ENSG00000140443	IGF1R	TRUE	TRUE
chr15	98916743	G	T	ENST00000650285	ENSG00000140443	IGF1R	TRUE	TRUE
chr15	98916751	T	A	ENST00000650285	ENSG00000140443	IGF1R	TRUE	TRUE
chr15	98916758	G	T	ENST00000650285	ENSG00000140443	IGF1R	TRUE	TRUE
chr15	98916761	A	T	ENST00000650285	ENSG00000140443	IGF1R	TRUE	TRUE
chr15	98916772	C	A	ENST00000650285	ENSG00000140443	IGF1R	TRUE	TRUE
chr15	98916775	C	A	ENST00000650285	ENSG00000140443	IGF1R	TRUE	TRUE
chr15	98916781	C	A	ENST00000650285	ENSG00000140443	IGF1R	TRUE	TRUE
chr15	98916785	A	T	ENST00000650285	ENSG00000140443	IGF1R	TRUE	TRUE
chr15	98916791	G	T	ENST00000650285	ENSG00000140443	IGF1R	TRUE	TRUE
chr15	98916797	G	T	ENST00000650285	ENSG00000140443	IGF1R	TRUE	TRUE
chr15	98916800	A	T	ENST00000650285	ENSG00000140443	IGF1R	TRUE	TRUE
chr15	98916803	C	T	ENST00000650285	ENSG00000140443	IGF1R	TRUE	TRUE
chr15	98916809	G	T	ENST00000650285	ENSG00000140443	IGF1R	TRUE	TRUE
chr15	98916812	A	T	ENST00000650285	ENSG00000140443	IGF1R	TRUE	TRUE
chr15	98916815	G	T	ENST00000650285	ENSG00000140443	IGF1R	TRUE	TRUE
chr15	98916818	G	T	ENST00000650285	ENSG00000140443	IGF1R	TRUE	TRUE
chr15	98916824	G	T	ENST00000650285	ENSG00000140443	IGF1R	TRUE	TRUE
chr15	98916829	C	A	ENST00000650285	ENSG00000140443	IGF1R	TRUE	TRUE
chr15	98916829	C	G	ENST00000650285	ENSG00000140443	IGF1R	TRUE	TRUE
chr15	98916833	A	T	ENST00000650285	ENSG00000140443	IGF1R	TRUE	TRUE
chr15	98916842	G	T	ENST00000650285	ENSG00000140443	IGF1R	TRUE	TRUE
chr15	98916875	A	T	ENST00000650285	ENSG00000140443	IGF1R	TRUE	TRUE
chr15	98916877	G	A	ENST00000650285	ENSG00000140443	IGF1R	TRUE	FALSE
chr15	98916877	G	C	ENST00000650285	ENSG00000140443	IGF1R	TRUE	FALSE
chr15	98916877	G	T	ENST00000650285	ENSG00000140443	IGF1R	TRUE	FALSE
chr15	98916878	T	A	ENST00000650285	ENSG00000140443	IGF1R	TRUE	FALSE
chr15	98916878	T	C	ENST00000650285	ENSG00000140443	IGF1R	TRUE	FALSE
chr15	98916878	T	G	ENST00000650285	ENSG00000140443	IGF1R	TRUE	FALSE
chr15	98922146	A	C	ENST00000650285	ENSG00000140443	IGF1R	TRUE	FALSE
chr15	98922146	A	G	ENST00000650285	ENSG00000140443	IGF1R	TRUE	FALSE
chr15	98922146	A	T	ENST00000650285	ENSG00000140443	IGF1R	TRUE	FALSE
chr15	98922147	G	A	ENST00000650285	ENSG00000140443	IGF1R	TRUE	FALSE
chr15	98922147	G	C	ENST00000650285	ENSG00000140443	IGF1R	TRUE	FALSE
chr15	98922147	G	T	ENST00000650285	ENSG00000140443	IGF1R	TRUE	FALSE
chr15	98922152	G	T	ENST00000650285	ENSG00000140443	IGF1R	TRUE	TRUE
chr15	98922158	A	T	ENST00000650285	ENSG00000140443	IGF1R	TRUE	TRUE
chr15	98922164	A	T	ENST00000650285	ENSG00000140443	IGF1R	TRUE	TRUE
chr15	98922176	C	T	ENST00000650285	ENSG00000140443	IGF1R	TRUE	TRUE
chr15	98922203	C	T	ENST00000650285	ENSG00000140443	IGF1R	TRUE	TRUE
chr15	98922235	C	A	ENST00000650285	ENSG00000140443	IGF1R	TRUE	TRUE
chr15	98922235	C	G	ENST00000650285	ENSG00000140443	IGF1R	TRUE	TRUE
chr15	98922251	G	T	ENST00000650285	ENSG00000140443	IGF1R	TRUE	TRUE
chr15	98922254	G	T	ENST00000650285	ENSG00000140443	IGF1R	TRUE	TRUE
chr15	98922260	G	T	ENST00000650285	ENSG00000140443	IGF1R	TRUE	TRUE
chr15	98922266	G	T	ENST00000650285	ENSG00000140443	IGF1R	TRUE	TRUE
chr15	98922271	C	A	ENST00000650285	ENSG00000140443	IGF1R	TRUE	TRUE
chr15	98922271	C	G	ENST00000650285	ENSG00000140443	IGF1R	TRUE	TRUE
chr15	98922281	G	T	ENST00000650285	ENSG00000140443	IGF1R	TRUE	TRUE
chr15	98922287	A	T	ENST00000650285	ENSG00000140443	IGF1R	TRUE	TRUE
chr15	98922299	A	T	ENST00000650285	ENSG00000140443	IGF1R	TRUE	TRUE
chr15	98922302	G	T	ENST00000650285	ENSG00000140443	IGF1R	TRUE	TRUE
chr15	98922305	A	T	ENST00000650285	ENSG00000140443	IGF1R	TRUE	TRUE
chr15	98922339	T	A	ENST00000650285	ENSG00000140443	IGF1R	TRUE	TRUE
chr15	98922343	C	A	ENST00000650285	ENSG00000140443	IGF1R	TRUE	TRUE
chr15	98922343	C	G	ENST00000650285	ENSG00000140443	IGF1R	TRUE	TRUE
chr15	98922364	C	A	ENST00000650285	ENSG00000140443	IGF1R	TRUE	TRUE
chr15	98922371	G	T	ENST00000650285	ENSG00000140443	IGF1R	TRUE	TRUE
chr15	98922377	G	T	ENST00000650285	ENSG00000140443	IGF1R	TRUE	TRUE
chr15	98922380	A	T	ENST00000650285	ENSG00000140443	IGF1R	TRUE	TRUE
chr15	98922391	C	A	ENST00000650285	ENSG00000140443	IGF1R	TRUE	TRUE
chr15	98922431	G	T	ENST00000650285	ENSG00000140443	IGF1R	TRUE	TRUE
chr15	98922432	G	A	ENST00000650285	ENSG00000140443	IGF1R	TRUE	FALSE
chr15	98922432	G	C	ENST00000650285	ENSG00000140443	IGF1R	TRUE	FALSE
chr15	98922432	G	T	ENST00000650285	ENSG00000140443	IGF1R	TRUE	FALSE
chr15	98922433	T	A	ENST00000650285	ENSG00000140443	IGF1R	TRUE	FALSE
chr15	98922433	T	C	ENST00000650285	ENSG00000140443	IGF1R	TRUE	FALSE
chr15	98922433	T	G	ENST00000650285	ENSG00000140443	IGF1R	TRUE	FALSE
chr15	98923874	A	C	ENST00000650285	ENSG00000140443	IGF1R	TRUE	FALSE
chr15	98923874	A	G	ENST00000650285	ENSG00000140443	IGF1R	TRUE	FALSE
chr15	98923874	A	T	ENST00000650285	ENSG00000140443	IGF1R	TRUE	FALSE
chr15	98923875	G	A	ENST00000650285	ENSG00000140443	IGF1R	TRUE	FALSE
chr15	98923875	G	C	ENST00000650285	ENSG00000140443	IGF1R	TRUE	FALSE
chr15	98923875	G	T	ENST00000650285	ENSG00000140443	IGF1R	TRUE	FALSE
chr15	98923878	G	T	ENST00000650285	ENSG00000140443	IGF1R	TRUE	TRUE
chr15	98923909	G	A	ENST00000650285	ENSG00000140443	IGF1R	TRUE	TRUE
chr15	98923910	G	A	ENST00000650285	ENSG00000140443	IGF1R	TRUE	TRUE
chr15	98923911	G	T	ENST00000650285	ENSG00000140443	IGF1R	TRUE	TRUE
chr15	98923923	G	T	ENST00000650285	ENSG00000140443	IGF1R	TRUE	TRUE
chr15	98923939	T	A	ENST00000650285	ENSG00000140443	IGF1R	TRUE	TRUE
chr15	98923939	T	G	ENST00000650285	ENSG00000140443	IGF1R	TRUE	TRUE
chr15	98923941	A	T	ENST00000650285	ENSG00000140443	IGF1R	TRUE	TRUE
chr15	98923945	G	A	ENST00000650285	ENSG00000140443	IGF1R	TRUE	TRUE
chr15	98923946	G	A	ENST00000650285	ENSG00000140443	IGF1R	TRUE	TRUE
chr15	98923950	G	T	ENST00000650285	ENSG00000140443	IGF1R	TRUE	TRUE
chr15	98923956	G	T	ENST00000650285	ENSG00000140443	IGF1R	TRUE	TRUE
chr15	98923968	G	T	ENST00000650285	ENSG00000140443	IGF1R	TRUE	TRUE
chr15	98923972	T	A	ENST00000650285	ENSG00000140443	IGF1R	TRUE	TRUE
chr15	98923985	T	A	ENST00000650285	ENSG00000140443	IGF1R	TRUE	TRUE
chr15	98923985	T	G	ENST00000650285	ENSG00000140443	IGF1R	TRUE	TRUE
chr15	98923986	G	T	ENST00000650285	ENSG00000140443	IGF1R	TRUE	TRUE
chr15	98923992	A	T	ENST00000650285	ENSG00000140443	IGF1R	TRUE	TRUE
chr15	98923997	C	A	ENST00000650285	ENSG00000140443	IGF1R	TRUE	TRUE
chr15	98923997	C	G	ENST00000650285	ENSG00000140443	IGF1R	TRUE	TRUE
chr15	98923998	G	T	ENST00000650285	ENSG00000140443	IGF1R	TRUE	TRUE
chr15	98924002	C	A	ENST00000650285	ENSG00000140443	IGF1R	TRUE	TRUE
chr15	98924002	C	G	ENST00000650285	ENSG00000140443	IGF1R	TRUE	TRUE
chr15	98924004	C	T	ENST00000650285	ENSG00000140443	IGF1R	TRUE	TRUE
chr15	98924010	G	T	ENST00000650285	ENSG00000140443	IGF1R	TRUE	TRUE
chr15	98924013	G	A	ENST00000650285	ENSG00000140443	IGF1R	TRUE	FALSE
chr15	98924013	G	C	ENST00000650285	ENSG00000140443	IGF1R	TRUE	FALSE
chr15	98924013	G	T	ENST00000650285	ENSG00000140443	IGF1R	TRUE	FALSE
chr15	98924014	T	A	ENST00000650285	ENSG00000140443	IGF1R	TRUE	FALSE
chr15	98924014	T	C	ENST00000650285	ENSG00000140443	IGF1R	TRUE	FALSE
chr15	98924014	T	G	ENST00000650285	ENSG00000140443	IGF1R	TRUE	FALSE
chr15	98924523	A	C	ENST00000650285	ENSG00000140443	IGF1R	TRUE	FALSE
chr15	98924523	A	G	ENST00000650285	ENSG00000140443	IGF1R	TRUE	FALSE
chr15	98924523	A	T	ENST00000650285	ENSG00000140443	IGF1R	TRUE	FALSE
chr15	98924524	G	A	ENST00000650285	ENSG00000140443	IGF1R	TRUE	FALSE
chr15	98924524	G	C	ENST00000650285	ENSG00000140443	IGF1R	TRUE	FALSE
chr15	98924524	G	T	ENST00000650285	ENSG00000140443	IGF1R	TRUE	FALSE
chr15	98924528	C	T	ENST00000650285	ENSG00000140443	IGF1R	TRUE	TRUE
chr15	98924531	C	T	ENST00000650285	ENSG00000140443	IGF1R	TRUE	TRUE
chr15	98924534	G	T	ENST00000650285	ENSG00000140443	IGF1R	TRUE	TRUE
chr15	98924539	T	A	ENST00000650285	ENSG00000140443	IGF1R	TRUE	TRUE
chr15	98924546	A	T	ENST00000650285	ENSG00000140443	IGF1R	TRUE	TRUE
chr15	98924549	C	T	ENST00000650285	ENSG00000140443	IGF1R	TRUE	TRUE
chr15	98924552	G	T	ENST00000650285	ENSG00000140443	IGF1R	TRUE	TRUE
chr15	98924557	C	A	ENST00000650285	ENSG00000140443	IGF1R	TRUE	TRUE
chr15	98924557	C	G	ENST00000650285	ENSG00000140443	IGF1R	TRUE	TRUE
chr15	98924561	A	T	ENST00000650285	ENSG00000140443	IGF1R	TRUE	TRUE
chr15	98924566	T	A	ENST00000650285	ENSG00000140443	IGF1R	TRUE	TRUE
chr15	98924566	T	G	ENST00000650285	ENSG00000140443	IGF1R	TRUE	TRUE
chr15	98924567	G	T	ENST00000650285	ENSG00000140443	IGF1R	TRUE	TRUE
chr15	98924576	A	T	ENST00000650285	ENSG00000140443	IGF1R	TRUE	TRUE
chr15	98924605	C	A	ENST00000650285	ENSG00000140443	IGF1R	TRUE	TRUE
chr15	98924605	C	G	ENST00000650285	ENSG00000140443	IGF1R	TRUE	TRUE
chr15	98924618	C	T	ENST00000650285	ENSG00000140443	IGF1R	TRUE	TRUE
chr15	98924646	C	A	ENST00000650285	ENSG00000140443	IGF1R	TRUE	TRUE
chr15	98924649	G	A	ENST00000650285	ENSG00000140443	IGF1R	TRUE	TRUE
chr15	98924650	G	A	ENST00000650285	ENSG00000140443	IGF1R	TRUE	TRUE
chr15	98924671	T	A	ENST00000650285	ENSG00000140443	IGF1R	TRUE	TRUE
chr15	98924671	T	G	ENST00000650285	ENSG00000140443	IGF1R	TRUE	TRUE
chr15	98924675	C	T	ENST00000650285	ENSG00000140443	IGF1R	TRUE	TRUE
chr15	98924681	A	T	ENST00000650285	ENSG00000140443	IGF1R	TRUE	TRUE
chr15	98924685	G	A	ENST00000650285	ENSG00000140443	IGF1R	TRUE	FALSE
chr15	98924685	G	C	ENST00000650285	ENSG00000140443	IGF1R	TRUE	FALSE
chr15	98924685	G	T	ENST00000650285	ENSG00000140443	IGF1R	TRUE	FALSE
chr15	98924686	T	A	ENST00000650285	ENSG00000140443	IGF1R	TRUE	FALSE
chr15	98924686	T	C	ENST00000650285	ENSG00000140443	IGF1R	TRUE	FALSE
chr15	98924686	T	G	ENST00000650285	ENSG00000140443	IGF1R	TRUE	FALSE
chr15	98929556	A	C	ENST00000650285	ENSG00000140443	IGF1R	TRUE	FALSE
chr15	98929556	A	G	ENST00000650285	ENSG00000140443	IGF1R	TRUE	FALSE
chr15	98929556	A	T	ENST00000650285	ENSG00000140443	IGF1R	TRUE	FALSE
chr15	98929557	G	A	ENST00000650285	ENSG00000140443	IGF1R	TRUE	FALSE
chr15	98929557	G	C	ENST00000650285	ENSG00000140443	IGF1R	TRUE	FALSE
chr15	98929557	G	T	ENST00000650285	ENSG00000140443	IGF1R	TRUE	FALSE
chr15	98929560	G	T	ENST00000650285	ENSG00000140443	IGF1R	TRUE	TRUE
chr15	98929565	T	A	ENST00000650285	ENSG00000140443	IGF1R	TRUE	TRUE
chr15	98929565	T	G	ENST00000650285	ENSG00000140443	IGF1R	TRUE	TRUE
chr15	98929566	G	T	ENST00000650285	ENSG00000140443	IGF1R	TRUE	TRUE
chr15	98929612	T	A	ENST00000650285	ENSG00000140443	IGF1R	TRUE	TRUE
chr15	98929620	G	T	ENST00000650285	ENSG00000140443	IGF1R	TRUE	TRUE
chr15	98929627	T	A	ENST00000650285	ENSG00000140443	IGF1R	TRUE	TRUE
chr15	98929643	C	A	ENST00000650285	ENSG00000140443	IGF1R	TRUE	TRUE
chr15	98929643	C	G	ENST00000650285	ENSG00000140443	IGF1R	TRUE	TRUE
chr15	98929653	A	T	ENST00000650285	ENSG00000140443	IGF1R	TRUE	TRUE
chr15	98929656	A	T	ENST00000650285	ENSG00000140443	IGF1R	TRUE	TRUE
chr15	98929659	A	T	ENST00000650285	ENSG00000140443	IGF1R	TRUE	TRUE
chr15	98929661	G	A	ENST00000650285	ENSG00000140443	IGF1R	TRUE	FALSE
chr15	98929661	G	C	ENST00000650285	ENSG00000140443	IGF1R	TRUE	FALSE
chr15	98929661	G	T	ENST00000650285	ENSG00000140443	IGF1R	TRUE	FALSE
chr15	98929662	T	A	ENST00000650285	ENSG00000140443	IGF1R	TRUE	FALSE
chr15	98929662	T	C	ENST00000650285	ENSG00000140443	IGF1R	TRUE	FALSE
chr15	98929662	T	G	ENST00000650285	ENSG00000140443	IGF1R	TRUE	FALSE
chr15	98930233	A	C	ENST00000650285	ENSG00000140443	IGF1R	TRUE	FALSE
chr15	98930233	A	G	ENST00000650285	ENSG00000140443	IGF1R	TRUE	FALSE
chr15	98930233	A	T	ENST00000650285	ENSG00000140443	IGF1R	TRUE	FALSE
chr15	98930234	G	A	ENST00000650285	ENSG00000140443	IGF1R	TRUE	FALSE
chr15	98930234	G	C	ENST00000650285	ENSG00000140443	IGF1R	TRUE	FALSE
chr15	98930234	G	T	ENST00000650285	ENSG00000140443	IGF1R	TRUE	FALSE
chr15	98930257	G	T	ENST00000650285	ENSG00000140443	IGF1R	TRUE	TRUE
chr15	98930268	T	A	ENST00000650285	ENSG00000140443	IGF1R	TRUE	TRUE
chr15	98930268	T	G	ENST00000650285	ENSG00000140443	IGF1R	TRUE	TRUE
chr15	98930284	G	T	ENST00000650285	ENSG00000140443	IGF1R	TRUE	TRUE
chr15	98930289	C	A	ENST00000650285	ENSG00000140443	IGF1R	TRUE	TRUE
chr15	98930289	C	G	ENST00000650285	ENSG00000140443	IGF1R	TRUE	TRUE
chr15	98930306	G	A	ENST00000650285	ENSG00000140443	IGF1R	TRUE	FALSE
chr15	98930306	G	C	ENST00000650285	ENSG00000140443	IGF1R	TRUE	FALSE
chr15	98930306	G	T	ENST00000650285	ENSG00000140443	IGF1R	TRUE	FALSE
chr15	98930307	T	A	ENST00000650285	ENSG00000140443	IGF1R	TRUE	FALSE
chr15	98930307	T	C	ENST00000650285	ENSG00000140443	IGF1R	TRUE	FALSE
chr15	98930307	T	G	ENST00000650285	ENSG00000140443	IGF1R	TRUE	FALSE
chr15	98934822	A	C	ENST00000650285	ENSG00000140443	IGF1R	TRUE	FALSE
chr15	98934822	A	G	ENST00000650285	ENSG00000140443	IGF1R	TRUE	FALSE
chr15	98934822	A	T	ENST00000650285	ENSG00000140443	IGF1R	TRUE	FALSE
chr15	98934823	G	A	ENST00000650285	ENSG00000140443	IGF1R	TRUE	FALSE
chr15	98934823	G	C	ENST00000650285	ENSG00000140443	IGF1R	TRUE	FALSE
chr15	98934823	G	T	ENST00000650285	ENSG00000140443	IGF1R	TRUE	FALSE
chr15	98934828	C	A	ENST00000650285	ENSG00000140443	IGF1R	TRUE	TRUE
chr15	98934828	C	G	ENST00000650285	ENSG00000140443	IGF1R	TRUE	TRUE
chr15	98934838	G	T	ENST00000650285	ENSG00000140443	IGF1R	TRUE	TRUE
chr15	98934842	G	A	ENST00000650285	ENSG00000140443	IGF1R	TRUE	TRUE
chr15	98934843	G	A	ENST00000650285	ENSG00000140443	IGF1R	TRUE	TRUE
chr15	98934844	G	T	ENST00000650285	ENSG00000140443	IGF1R	TRUE	TRUE
chr15	98934856	G	T	ENST00000650285	ENSG00000140443	IGF1R	TRUE	TRUE
chr15	98934859	A	T	ENST00000650285	ENSG00000140443	IGF1R	TRUE	TRUE
chr15	98934877	G	T	ENST00000650285	ENSG00000140443	IGF1R	TRUE	TRUE
chr15	98934886	C	T	ENST00000650285	ENSG00000140443	IGF1R	TRUE	TRUE
chr15	98934893	C	A	ENST00000650285	ENSG00000140443	IGF1R	TRUE	TRUE
chr15	98934909	T	A	ENST00000650285	ENSG00000140443	IGF1R	TRUE	TRUE
chr15	98934909	T	G	ENST00000650285	ENSG00000140443	IGF1R	TRUE	TRUE
chr15	98934910	G	T	ENST00000650285	ENSG00000140443	IGF1R	TRUE	TRUE
chr15	98934913	G	T	ENST00000650285	ENSG00000140443	IGF1R	TRUE	TRUE
chr15	98934922	A	T	ENST00000650285	ENSG00000140443	IGF1R	TRUE	TRUE
chr15	98934934	A	T	ENST00000650285	ENSG00000140443	IGF1R	TRUE	TRUE
chr15	98934940	G	T	ENST00000650285	ENSG00000140443	IGF1R	TRUE	TRUE
chr15	98934946	G	T	ENST00000650285	ENSG00000140443	IGF1R	TRUE	TRUE
chr15	98934952	A	T	ENST00000650285	ENSG00000140443	IGF1R	TRUE	TRUE
chr15	98934964	A	T	ENST00000650285	ENSG00000140443	IGF1R	TRUE	TRUE
chr15	98934976	G	T	ENST00000650285	ENSG00000140443	IGF1R	TRUE	TRUE
chr15	98934994	G	T	ENST00000650285	ENSG00000140443	IGF1R	TRUE	TRUE
chr15	98935003	G	T	ENST00000650285	ENSG00000140443	IGF1R	TRUE	TRUE
chr15	98935015	G	T	ENST00000650285	ENSG00000140443	IGF1R	TRUE	TRUE
chr15	98935030	A	T	ENST00000650285	ENSG00000140443	IGF1R	TRUE	TRUE
chr15	98935033	G	T	ENST00000650285	ENSG00000140443	IGF1R	TRUE	TRUE
chr15	98935044	T	A	ENST00000650285	ENSG00000140443	IGF1R	TRUE	TRUE
chr15	98935054	G	A	ENST00000650285	ENSG00000140443	IGF1R	TRUE	FALSE
chr15	98935054	G	C	ENST00000650285	ENSG00000140443	IGF1R	TRUE	FALSE
chr15	98935054	G	T	ENST00000650285	ENSG00000140443	IGF1R	TRUE	FALSE
chr15	98935055	T	A	ENST00000650285	ENSG00000140443	IGF1R	TRUE	FALSE
chr15	98935055	T	C	ENST00000650285	ENSG00000140443	IGF1R	TRUE	FALSE
chr15	98935055	T	G	ENST00000650285	ENSG00000140443	IGF1R	TRUE	FALSE
chr15	98935314	A	C	ENST00000650285	ENSG00000140443	IGF1R	TRUE	FALSE
chr15	98935314	A	G	ENST00000650285	ENSG00000140443	IGF1R	TRUE	FALSE
chr15	98935314	A	T	ENST00000650285	ENSG00000140443	IGF1R	TRUE	FALSE
chr15	98935315	G	A	ENST00000650285	ENSG00000140443	IGF1R	TRUE	FALSE
chr15	98935315	G	C	ENST00000650285	ENSG00000140443	IGF1R	TRUE	FALSE
chr15	98935315	G	T	ENST00000650285	ENSG00000140443	IGF1R	TRUE	FALSE
chr15	98935319	C	T	ENST00000650285	ENSG00000140443	IGF1R	TRUE	TRUE
chr15	98935323	T	A	ENST00000650285	ENSG00000140443	IGF1R	TRUE	TRUE
chr15	98935340	C	T	ENST00000650285	ENSG00000140443	IGF1R	TRUE	TRUE
chr15	98935346	C	T	ENST00000650285	ENSG00000140443	IGF1R	TRUE	TRUE
chr15	98935367	G	T	ENST00000650285	ENSG00000140443	IGF1R	TRUE	TRUE
chr15	98935391	A	T	ENST00000650285	ENSG00000140443	IGF1R	TRUE	TRUE
chr15	98935399	T	A	ENST00000650285	ENSG00000140443	IGF1R	TRUE	TRUE
chr15	98935399	T	G	ENST00000650285	ENSG00000140443	IGF1R	TRUE	TRUE
chr15	98935418	G	T	ENST00000650285	ENSG00000140443	IGF1R	TRUE	TRUE
chr15	98935424	G	T	ENST00000650285	ENSG00000140443	IGF1R	TRUE	TRUE
chr15	98935427	G	A	ENST00000650285	ENSG00000140443	IGF1R	TRUE	FALSE
chr15	98935427	G	C	ENST00000650285	ENSG00000140443	IGF1R	TRUE	FALSE
chr15	98935427	G	T	ENST00000650285	ENSG00000140443	IGF1R	TRUE	FALSE
chr15	98935428	T	A	ENST00000650285	ENSG00000140443	IGF1R	TRUE	FALSE
chr15	98935428	T	C	ENST00000650285	ENSG00000140443	IGF1R	TRUE	FALSE
chr15	98935428	T	G	ENST00000650285	ENSG00000140443	IGF1R	TRUE	FALSE
chr15	98939199	A	C	ENST00000650285	ENSG00000140443	IGF1R	TRUE	FALSE
chr15	98939199	A	G	ENST00000650285	ENSG00000140443	IGF1R	TRUE	FALSE
chr15	98939199	A	T	ENST00000650285	ENSG00000140443	IGF1R	TRUE	FALSE
chr15	98939200	G	A	ENST00000650285	ENSG00000140443	IGF1R	TRUE	FALSE
chr15	98939200	G	C	ENST00000650285	ENSG00000140443	IGF1R	TRUE	FALSE
chr15	98939200	G	T	ENST00000650285	ENSG00000140443	IGF1R	TRUE	FALSE
chr15	98939234	A	T	ENST00000650285	ENSG00000140443	IGF1R	TRUE	TRUE
chr15	98939243	C	T	ENST00000650285	ENSG00000140443	IGF1R	TRUE	TRUE
chr15	98939252	G	T	ENST00000650285	ENSG00000140443	IGF1R	TRUE	TRUE
chr15	98939255	G	T	ENST00000650285	ENSG00000140443	IGF1R	TRUE	TRUE
chr15	98939278	C	A	ENST00000650285	ENSG00000140443	IGF1R	TRUE	TRUE
chr15	98939278	C	G	ENST00000650285	ENSG00000140443	IGF1R	TRUE	TRUE
chr15	98939291	A	T	ENST00000650285	ENSG00000140443	IGF1R	TRUE	TRUE
chr15	98939303	A	T	ENST00000650285	ENSG00000140443	IGF1R	TRUE	TRUE
chr15	98939326	C	A	ENST00000650285	ENSG00000140443	IGF1R	TRUE	TRUE
chr15	98939336	G	T	ENST00000650285	ENSG00000140443	IGF1R	TRUE	TRUE
chr15	98939351	A	T	ENST00000650285	ENSG00000140443	IGF1R	TRUE	TRUE
chr15	98939357	G	T	ENST00000650285	ENSG00000140443	IGF1R	TRUE	TRUE
chr15	98939361	G	A	ENST00000650285	ENSG00000140443	IGF1R	TRUE	FALSE
chr15	98939361	G	C	ENST00000650285	ENSG00000140443	IGF1R	TRUE	FALSE
chr15	98939361	G	T	ENST00000650285	ENSG00000140443	IGF1R	TRUE	FALSE
chr15	98939362	T	A	ENST00000650285	ENSG00000140443	IGF1R	TRUE	FALSE
chr15	98939362	T	C	ENST00000650285	ENSG00000140443	IGF1R	TRUE	FALSE
chr15	98939362	T	G	ENST00000650285	ENSG00000140443	IGF1R	TRUE	FALSE
chr15	98942921	A	C	ENST00000650285	ENSG00000140443	IGF1R	TRUE	FALSE
chr15	98942921	A	G	ENST00000650285	ENSG00000140443	IGF1R	TRUE	FALSE
chr15	98942921	A	T	ENST00000650285	ENSG00000140443	IGF1R	TRUE	FALSE
chr15	98942922	G	A	ENST00000650285	ENSG00000140443	IGF1R	TRUE	FALSE
chr15	98942922	G	C	ENST00000650285	ENSG00000140443	IGF1R	TRUE	FALSE
chr15	98942922	G	T	ENST00000650285	ENSG00000140443	IGF1R	TRUE	FALSE
chr15	98942937	C	T	ENST00000650285	ENSG00000140443	IGF1R	TRUE	TRUE
chr15	98942948	T	A	ENST00000650285	ENSG00000140443	IGF1R	TRUE	TRUE
chr15	98942948	T	G	ENST00000650285	ENSG00000140443	IGF1R	TRUE	TRUE
chr15	98942949	G	T	ENST00000650285	ENSG00000140443	IGF1R	TRUE	TRUE
chr15	98942960	T	A	ENST00000650285	ENSG00000140443	IGF1R	TRUE	TRUE
chr15	98942960	T	G	ENST00000650285	ENSG00000140443	IGF1R	TRUE	TRUE
chr15	98942963	C	A	ENST00000650285	ENSG00000140443	IGF1R	TRUE	TRUE
chr15	98942963	C	G	ENST00000650285	ENSG00000140443	IGF1R	TRUE	TRUE
chr15	98942967	A	T	ENST00000650285	ENSG00000140443	IGF1R	TRUE	TRUE
chr15	98942970	G	T	ENST00000650285	ENSG00000140443	IGF1R	TRUE	TRUE
chr15	98942976	A	T	ENST00000650285	ENSG00000140443	IGF1R	TRUE	TRUE
chr15	98942998	G	A	ENST00000650285	ENSG00000140443	IGF1R	TRUE	TRUE
chr15	98942999	G	A	ENST00000650285	ENSG00000140443	IGF1R	TRUE	TRUE
chr15	98943009	G	T	ENST00000650285	ENSG00000140443	IGF1R	TRUE	TRUE
chr15	98943018	A	T	ENST00000650285	ENSG00000140443	IGF1R	TRUE	TRUE
chr15	98943024	G	T	ENST00000650285	ENSG00000140443	IGF1R	TRUE	TRUE
chr15	98943041	C	A	ENST00000650285	ENSG00000140443	IGF1R	TRUE	TRUE
chr15	98943041	C	G	ENST00000650285	ENSG00000140443	IGF1R	TRUE	TRUE
chr15	98943043	C	A	ENST00000650285	ENSG00000140443	IGF1R	TRUE	TRUE
chr15	98943052	G	A	ENST00000650285	ENSG00000140443	IGF1R	TRUE	TRUE
chr15	98943053	G	A	ENST00000650285	ENSG00000140443	IGF1R	TRUE	FALSE
chr15	98943053	G	C	ENST00000650285	ENSG00000140443	IGF1R	TRUE	FALSE
chr15	98943053	G	T	ENST00000650285	ENSG00000140443	IGF1R	TRUE	FALSE
chr15	98943054	T	A	ENST00000650285	ENSG00000140443	IGF1R	TRUE	FALSE
chr15	98943054	T	C	ENST00000650285	ENSG00000140443	IGF1R	TRUE	FALSE
chr15	98943054	T	G	ENST00000650285	ENSG00000140443	IGF1R	TRUE	FALSE
chr15	98948572	A	C	ENST00000650285	ENSG00000140443	IGF1R	TRUE	FALSE
chr15	98948572	A	G	ENST00000650285	ENSG00000140443	IGF1R	TRUE	FALSE
chr15	98948572	A	T	ENST00000650285	ENSG00000140443	IGF1R	TRUE	FALSE
chr15	98948573	G	A	ENST00000650285	ENSG00000140443	IGF1R	TRUE	FALSE
chr15	98948573	G	C	ENST00000650285	ENSG00000140443	IGF1R	TRUE	FALSE
chr15	98948573	G	T	ENST00000650285	ENSG00000140443	IGF1R	TRUE	FALSE
chr15	98948574	G	A	ENST00000650285	ENSG00000140443	IGF1R	TRUE	TRUE
chr15	98948594	G	A	ENST00000650285	ENSG00000140443	IGF1R	TRUE	TRUE
chr15	98948595	G	A	ENST00000650285	ENSG00000140443	IGF1R	TRUE	TRUE
chr15	98948596	G	T	ENST00000650285	ENSG00000140443	IGF1R	TRUE	TRUE
chr15	98948614	G	T	ENST00000650285	ENSG00000140443	IGF1R	TRUE	TRUE
chr15	98948617	C	T	ENST00000650285	ENSG00000140443	IGF1R	TRUE	TRUE
chr15	98948625	C	A	ENST00000650285	ENSG00000140443	IGF1R	TRUE	TRUE
chr15	98948625	C	G	ENST00000650285	ENSG00000140443	IGF1R	TRUE	TRUE
chr15	98948626	C	T	ENST00000650285	ENSG00000140443	IGF1R	TRUE	TRUE
chr15	98948633	T	A	ENST00000650285	ENSG00000140443	IGF1R	TRUE	TRUE
chr15	98948641	G	T	ENST00000650285	ENSG00000140443	IGF1R	TRUE	TRUE
chr15	98948644	C	T	ENST00000650285	ENSG00000140443	IGF1R	TRUE	TRUE
chr15	98948665	G	T	ENST00000650285	ENSG00000140443	IGF1R	FALSE	FALSE
chr15	98948683	A	T	ENST00000650285	ENSG00000140443	IGF1R	FALSE	FALSE
chr15	98948697	T	A	ENST00000650285	ENSG00000140443	IGF1R	FALSE	FALSE
chr15	98948709	G	A	ENST00000650285	ENSG00000140443	IGF1R	TRUE	FALSE
chr15	98948709	G	C	ENST00000650285	ENSG00000140443	IGF1R	TRUE	FALSE
chr15	98948709	G	T	ENST00000650285	ENSG00000140443	IGF1R	TRUE	FALSE
chr15	98948710	T	A	ENST00000650285	ENSG00000140443	IGF1R	TRUE	FALSE
chr15	98948710	T	C	ENST00000650285	ENSG00000140443	IGF1R	TRUE	FALSE
chr15	98948710	T	G	ENST00000650285	ENSG00000140443	IGF1R	TRUE	FALSE
chr15	98957059	A	C	ENST00000650285	ENSG00000140443	IGF1R	TRUE	FALSE
chr15	98957059	A	G	ENST00000650285	ENSG00000140443	IGF1R	TRUE	FALSE
chr15	98957059	A	T	ENST00000650285	ENSG00000140443	IGF1R	TRUE	FALSE
chr15	98957060	G	A	ENST00000650285	ENSG00000140443	IGF1R	TRUE	FALSE
chr15	98957060	G	C	ENST00000650285	ENSG00000140443	IGF1R	TRUE	FALSE
chr15	98957060	G	T	ENST00000650285	ENSG00000140443	IGF1R	TRUE	FALSE
chr15	98957065	G	T	ENST00000650285	ENSG00000140443	IGF1R	FALSE	FALSE
chr15	98957082	C	A	ENST00000650285	ENSG00000140443	IGF1R	FALSE	FALSE
chr15	98957084	G	A	ENST00000650285	ENSG00000140443	IGF1R	FALSE	FALSE
chr15	98957085	G	A	ENST00000650285	ENSG00000140443	IGF1R	FALSE	FALSE
chr15	98957086	C	T	ENST00000650285	ENSG00000140443	IGF1R	FALSE	FALSE
chr15	98957091	T	A	ENST00000650285	ENSG00000140443	IGF1R	FALSE	FALSE
chr15	98957091	T	G	ENST00000650285	ENSG00000140443	IGF1R	FALSE	FALSE
chr15	98957098	A	T	ENST00000650285	ENSG00000140443	IGF1R	FALSE	FALSE
chr15	98957119	G	T	ENST00000650285	ENSG00000140443	IGF1R	FALSE	FALSE
chr15	98957137	A	T	ENST00000650285	ENSG00000140443	IGF1R	FALSE	FALSE
chr15	98957140	G	T	ENST00000650285	ENSG00000140443	IGF1R	FALSE	FALSE
chr15	98957143	G	T	ENST00000650285	ENSG00000140443	IGF1R	FALSE	FALSE
chr15	98957149	G	T	ENST00000650285	ENSG00000140443	IGF1R	FALSE	FALSE
chr15	98957164	G	T	ENST00000650285	ENSG00000140443	IGF1R	FALSE	FALSE
chr15	98957178	C	A	ENST00000650285	ENSG00000140443	IGF1R	FALSE	FALSE
chr15	98957178	C	G	ENST00000650285	ENSG00000140443	IGF1R	FALSE	FALSE
chr15	98957181	C	A	ENST00000650285	ENSG00000140443	IGF1R	FALSE	FALSE
chr15	98957181	C	G	ENST00000650285	ENSG00000140443	IGF1R	FALSE	FALSE
chr15	98957185	G	T	ENST00000650285	ENSG00000140443	IGF1R	FALSE	FALSE
chr15	98957188	G	T	ENST00000650285	ENSG00000140443	IGF1R	FALSE	FALSE
chr15	98957194	A	T	ENST00000650285	ENSG00000140443	IGF1R	FALSE	FALSE
chr15	98957203	G	T	ENST00000650285	ENSG00000140443	IGF1R	FALSE	FALSE
chr15	98957209	G	T	ENST00000650285	ENSG00000140443	IGF1R	FALSE	FALSE
chr15	98957212	G	T	ENST00000650285	ENSG00000140443	IGF1R	FALSE	FALSE
chr15	98957224	G	T	ENST00000650285	ENSG00000140443	IGF1R	FALSE	FALSE
chr15	98957230	G	T	ENST00000650285	ENSG00000140443	IGF1R	FALSE	FALSE
chr15	98957239	G	T	ENST00000650285	ENSG00000140443	IGF1R	FALSE	FALSE
chr15	98957261	C	A	ENST00000650285	ENSG00000140443	IGF1R	FALSE	FALSE
chr15	98957270	C	A	ENST00000650285	ENSG00000140443	IGF1R	FALSE	FALSE
chr15	98957293	A	T	ENST00000650285	ENSG00000140443	IGF1R	FALSE	FALSE
chr15	98957300	C	A	ENST00000650285	ENSG00000140443	IGF1R	FALSE	FALSE
chr15	98957300	C	G	ENST00000650285	ENSG00000140443	IGF1R	FALSE	FALSE
chr15	98957302	G	T	ENST00000650285	ENSG00000140443	IGF1R	FALSE	FALSE
chr15	98957308	A	T	ENST00000650285	ENSG00000140443	IGF1R	FALSE	FALSE
chr15	98957314	G	T	ENST00000650285	ENSG00000140443	IGF1R	FALSE	FALSE
chr15	98957362	G	T	ENST00000650285	ENSG00000140443	IGF1R	FALSE	FALSE
chr15	98957365	A	T	ENST00000650285	ENSG00000140443	IGF1R	FALSE	FALSE
chr15	98957368	C	T	ENST00000650285	ENSG00000140443	IGF1R	FALSE	FALSE
chr15	98957376	C	A	ENST00000650285	ENSG00000140443	IGF1R	FALSE	FALSE
chr15	98957376	C	G	ENST00000650285	ENSG00000140443	IGF1R	FALSE	FALSE
chr15	98957398	A	T	ENST00000650285	ENSG00000140443	IGF1R	FALSE	FALSE
chr15	98957404	G	T	ENST00000650285	ENSG00000140443	IGF1R	FALSE	FALSE
chr15	98957414	T	A	ENST00000650285	ENSG00000140443	IGF1R	FALSE	FALSE
chr15	98957425	C	T	ENST00000650285	ENSG00000140443	IGF1R	FALSE	FALSE
chr15	98957432	C	A	ENST00000650285	ENSG00000140443	IGF1R	FALSE	FALSE
chr15	98957439	C	A	ENST00000650285	ENSG00000140443	IGF1R	FALSE	FALSE
chr15	98968489	T	A	ENST00000535714	ENSG00000183571	PGPEP1L	FALSE	FALSE
chr15	98968509	G	C	ENST00000535714	ENSG00000183571	PGPEP1L	FALSE	FALSE
chr15	98968509	G	T	ENST00000535714	ENSG00000183571	PGPEP1L	FALSE	FALSE
chr15	98968516	C	A	ENST00000535714	ENSG00000183571	PGPEP1L	FALSE	FALSE
chr15	98968519	C	A	ENST00000535714	ENSG00000183571	PGPEP1L	FALSE	FALSE
chr15	98968525	G	A	ENST00000535714	ENSG00000183571	PGPEP1L	FALSE	FALSE
chr15	98968531	T	A	ENST00000535714	ENSG00000183571	PGPEP1L	FALSE	FALSE
chr15	98968537	T	A	ENST00000535714	ENSG00000183571	PGPEP1L	FALSE	FALSE
chr15	98968543	T	A	ENST00000535714	ENSG00000183571	PGPEP1L	FALSE	FALSE
chr15	98968546	C	A	ENST00000535714	ENSG00000183571	PGPEP1L	FALSE	FALSE
chr15	98968552	C	A	ENST00000535714	ENSG00000183571	PGPEP1L	FALSE	FALSE
chr15	98968555	C	A	ENST00000535714	ENSG00000183571	PGPEP1L	FALSE	FALSE
chr15	98968564	C	A	ENST00000535714	ENSG00000183571	PGPEP1L	FALSE	FALSE
chr15	98968567	G	A	ENST00000535714	ENSG00000183571	PGPEP1L	FALSE	FALSE
chr15	98968579	T	A	ENST00000535714	ENSG00000183571	PGPEP1L	FALSE	FALSE
chr15	98968581	A	T	ENST00000535714	ENSG00000183571	PGPEP1L	FALSE	FALSE
chr15	98968588	T	A	ENST00000535714	ENSG00000183571	PGPEP1L	FALSE	FALSE
chr15	98968591	C	A	ENST00000535714	ENSG00000183571	PGPEP1L	FALSE	FALSE
chr15	98968617	G	T	ENST00000535714	ENSG00000183571	PGPEP1L	FALSE	FALSE
chr15	98968646	G	T	ENST00000535714	ENSG00000183571	PGPEP1L	FALSE	FALSE
chr15	98968654	T	A	ENST00000535714	ENSG00000183571	PGPEP1L	FALSE	FALSE
chr15	98968657	C	A	ENST00000535714	ENSG00000183571	PGPEP1L	FALSE	FALSE
chr15	98968673	G	C	ENST00000535714	ENSG00000183571	PGPEP1L	FALSE	FALSE
chr15	98968673	G	T	ENST00000535714	ENSG00000183571	PGPEP1L	FALSE	FALSE
chr15	98968676	A	C	ENST00000535714	ENSG00000183571	PGPEP1L	FALSE	FALSE
chr15	98968676	A	T	ENST00000535714	ENSG00000183571	PGPEP1L	FALSE	FALSE
chr15	98968682	A	C	ENST00000535714	ENSG00000183571	PGPEP1L	FALSE	FALSE
chr15	98968682	A	T	ENST00000535714	ENSG00000183571	PGPEP1L	FALSE	FALSE
chr15	98968688	A	T	ENST00000535714	ENSG00000183571	PGPEP1L	FALSE	FALSE
chr15	98968694	G	C	ENST00000535714	ENSG00000183571	PGPEP1L	FALSE	FALSE
chr15	98968694	G	T	ENST00000535714	ENSG00000183571	PGPEP1L	FALSE	FALSE
chr15	98968698	C	A	ENST00000535714	ENSG00000183571	PGPEP1L	TRUE	FALSE
chr15	98968698	C	G	ENST00000535714	ENSG00000183571	PGPEP1L	TRUE	FALSE
chr15	98968698	C	T	ENST00000535714	ENSG00000183571	PGPEP1L	TRUE	FALSE
chr15	98968699	T	A	ENST00000535714	ENSG00000183571	PGPEP1L	TRUE	FALSE
chr15	98968699	T	C	ENST00000535714	ENSG00000183571	PGPEP1L	TRUE	FALSE
chr15	98968699	T	G	ENST00000535714	ENSG00000183571	PGPEP1L	TRUE	FALSE
chr15	98969423	A	C	ENST00000535714	ENSG00000183571	PGPEP1L	TRUE	FALSE
chr15	98969423	A	G	ENST00000535714	ENSG00000183571	PGPEP1L	TRUE	FALSE
chr15	98969423	A	T	ENST00000535714	ENSG00000183571	PGPEP1L	TRUE	FALSE
chr15	98969424	C	A	ENST00000535714	ENSG00000183571	PGPEP1L	TRUE	FALSE
chr15	98969424	C	G	ENST00000535714	ENSG00000183571	PGPEP1L	TRUE	FALSE
chr15	98969424	C	T	ENST00000535714	ENSG00000183571	PGPEP1L	TRUE	FALSE
chr15	98969426	T	A	ENST00000535714	ENSG00000183571	PGPEP1L	FALSE	FALSE
chr15	98969438	G	A	ENST00000535714	ENSG00000183571	PGPEP1L	FALSE	FALSE
chr15	98969462	C	A	ENST00000535714	ENSG00000183571	PGPEP1L	FALSE	FALSE
chr15	98969477	T	A	ENST00000535714	ENSG00000183571	PGPEP1L	TRUE	TRUE
chr15	98969478	G	T	ENST00000535714	ENSG00000183571	PGPEP1L	TRUE	TRUE
chr15	98969489	T	A	ENST00000535714	ENSG00000183571	PGPEP1L	TRUE	TRUE
chr15	98969493	G	T	ENST00000535714	ENSG00000183571	PGPEP1L	TRUE	TRUE
chr15	98969503	G	C	ENST00000535714	ENSG00000183571	PGPEP1L	TRUE	TRUE
chr15	98969503	G	T	ENST00000535714	ENSG00000183571	PGPEP1L	TRUE	TRUE
chr15	98969507	C	A	ENST00000535714	ENSG00000183571	PGPEP1L	TRUE	TRUE
chr15	98969532	G	T	ENST00000535714	ENSG00000183571	PGPEP1L	TRUE	TRUE
chr15	98969546	C	A	ENST00000535714	ENSG00000183571	PGPEP1L	TRUE	TRUE
chr15	98969550	C	T	ENST00000535714	ENSG00000183571	PGPEP1L	TRUE	TRUE
chr15	98969551	C	T	ENST00000535714	ENSG00000183571	PGPEP1L	TRUE	TRUE
chr15	98969577	G	C	ENST00000535714	ENSG00000183571	PGPEP1L	TRUE	FALSE
chr15	98969577	G	T	ENST00000535714	ENSG00000183571	PGPEP1L	TRUE	FALSE
chr15	98969585	G	A	ENST00000535714	ENSG00000183571	PGPEP1L	FALSE	FALSE
chr15	98969591	T	A	ENST00000535714	ENSG00000183571	PGPEP1L	FALSE	FALSE
chr15	98969600	G	A	ENST00000535714	ENSG00000183571	PGPEP1L	FALSE	FALSE
chr15	98969603	C	A	ENST00000535714	ENSG00000183571	PGPEP1L	FALSE	FALSE
chr15	98969618	T	A	ENST00000535714	ENSG00000183571	PGPEP1L	FALSE	FALSE
chr15	98969652	C	A	ENST00000535714	ENSG00000183571	PGPEP1L	TRUE	FALSE
chr15	98969652	C	G	ENST00000535714	ENSG00000183571	PGPEP1L	TRUE	FALSE
chr15	98969652	C	T	ENST00000535714	ENSG00000183571	PGPEP1L	TRUE	FALSE
chr15	98969653	T	A	ENST00000535714	ENSG00000183571	PGPEP1L	TRUE	FALSE
chr15	98969653	T	C	ENST00000535714	ENSG00000183571	PGPEP1L	TRUE	FALSE
chr15	98969653	T	G	ENST00000535714	ENSG00000183571	PGPEP1L	TRUE	FALSE
chr15	98971034	A	C	ENST00000535714	ENSG00000183571	PGPEP1L	TRUE	FALSE
chr15	98971034	A	G	ENST00000535714	ENSG00000183571	PGPEP1L	TRUE	FALSE
chr15	98971034	A	T	ENST00000535714	ENSG00000183571	PGPEP1L	TRUE	FALSE
chr15	98971035	C	A	ENST00000535714	ENSG00000183571	PGPEP1L	TRUE	FALSE
chr15	98971035	C	G	ENST00000535714	ENSG00000183571	PGPEP1L	TRUE	FALSE
chr15	98971035	C	T	ENST00000535714	ENSG00000183571	PGPEP1L	TRUE	FALSE
chr15	98971159	C	A	ENST00000535714	ENSG00000183571	PGPEP1L	TRUE	FALSE
chr15	98971159	C	G	ENST00000535714	ENSG00000183571	PGPEP1L	TRUE	FALSE
chr15	98971159	C	T	ENST00000535714	ENSG00000183571	PGPEP1L	TRUE	FALSE
chr15	98971160	T	A	ENST00000535714	ENSG00000183571	PGPEP1L	TRUE	FALSE
chr15	98971160	T	C	ENST00000535714	ENSG00000183571	PGPEP1L	TRUE	FALSE
chr15	98971160	T	G	ENST00000535714	ENSG00000183571	PGPEP1L	TRUE	FALSE
chr15	99005427	A	C	ENST00000535714	ENSG00000183571	PGPEP1L	TRUE	FALSE
chr15	99005427	A	G	ENST00000535714	ENSG00000183571	PGPEP1L	TRUE	FALSE
chr15	99005427	A	T	ENST00000535714	ENSG00000183571	PGPEP1L	TRUE	FALSE
chr15	99005428	C	A	ENST00000535714	ENSG00000183571	PGPEP1L	TRUE	FALSE
chr15	99005428	C	G	ENST00000535714	ENSG00000183571	PGPEP1L	TRUE	FALSE
chr15	99005428	C	T	ENST00000535714	ENSG00000183571	PGPEP1L	TRUE	FALSE
chr15	99005657	C	A	ENST00000535714	ENSG00000183571	PGPEP1L	FALSE	FALSE
chr15	99005657	C	G	ENST00000535714	ENSG00000183571	PGPEP1L	FALSE	FALSE
chr15	99005657	C	T	ENST00000535714	ENSG00000183571	PGPEP1L	FALSE	FALSE
chr15	99005658	T	A	ENST00000535714	ENSG00000183571	PGPEP1L	FALSE	FALSE
chr15	99005658	T	C	ENST00000535714	ENSG00000183571	PGPEP1L	FALSE	FALSE
chr15	99005658	T	G	ENST00000535714	ENSG00000183571	PGPEP1L	FALSE	FALSE
chr15	99007357	A	C	ENST00000535714	ENSG00000183571	PGPEP1L	TRUE	FALSE
chr15	99007357	A	G	ENST00000535714	ENSG00000183571	PGPEP1L	FALSE	FALSE
chr15	99007357	A	T	ENST00000535714	ENSG00000183571	PGPEP1L	TRUE	FALSE
chr15	99007358	C	A	ENST00000535714	ENSG00000183571	PGPEP1L	TRUE	FALSE
chr15	99007358	C	G	ENST00000535714	ENSG00000183571	PGPEP1L	TRUE	FALSE
chr15	99007358	C	T	ENST00000535714	ENSG00000183571	PGPEP1L	TRUE	FALSE
chr15	99105210	G	A	ENST00000336292	ENSG00000182253	SYNM	FALSE	FALSE
chr15	99105211	G	A	ENST00000336292	ENSG00000182253	SYNM	FALSE	FALSE
chr15	99105218	C	T	ENST00000336292	ENSG00000182253	SYNM	FALSE	FALSE
chr15	99105230	G	T	ENST00000336292	ENSG00000182253	SYNM	FALSE	FALSE
chr15	99105233	A	T	ENST00000336292	ENSG00000182253	SYNM	FALSE	FALSE
chr15	99105239	G	T	ENST00000336292	ENSG00000182253	SYNM	FALSE	FALSE
chr15	99105245	C	T	ENST00000336292	ENSG00000182253	SYNM	FALSE	FALSE
chr15	99105248	G	T	ENST00000336292	ENSG00000182253	SYNM	FALSE	FALSE
chr15	99105268	T	A	ENST00000336292	ENSG00000182253	SYNM	TRUE	FALSE
chr15	99105268	T	G	ENST00000336292	ENSG00000182253	SYNM	TRUE	FALSE
chr15	99105274	C	A	ENST00000336292	ENSG00000182253	SYNM	TRUE	TRUE
chr15	99105274	C	G	ENST00000336292	ENSG00000182253	SYNM	TRUE	TRUE
chr15	99105280	T	A	ENST00000336292	ENSG00000182253	SYNM	TRUE	TRUE
chr15	99105290	G	T	ENST00000336292	ENSG00000182253	SYNM	TRUE	TRUE
chr15	99105296	G	T	ENST00000336292	ENSG00000182253	SYNM	TRUE	TRUE
chr15	99105302	G	T	ENST00000336292	ENSG00000182253	SYNM	TRUE	TRUE
chr15	99105317	G	T	ENST00000336292	ENSG00000182253	SYNM	TRUE	TRUE
chr15	99105320	G	T	ENST00000336292	ENSG00000182253	SYNM	TRUE	TRUE
chr15	99105323	G	T	ENST00000336292	ENSG00000182253	SYNM	TRUE	TRUE
chr15	99105344	C	T	ENST00000336292	ENSG00000182253	SYNM	TRUE	TRUE
chr15	99105347	G	T	ENST00000336292	ENSG00000182253	SYNM	TRUE	TRUE
chr15	99105357	G	A	ENST00000336292	ENSG00000182253	SYNM	TRUE	TRUE
chr15	99105358	G	A	ENST00000336292	ENSG00000182253	SYNM	TRUE	TRUE
chr15	99105362	G	T	ENST00000336292	ENSG00000182253	SYNM	TRUE	TRUE
chr15	99105368	C	T	ENST00000336292	ENSG00000182253	SYNM	TRUE	TRUE
chr15	99105379	C	A	ENST00000336292	ENSG00000182253	SYNM	TRUE	TRUE
chr15	99105383	G	T	ENST00000336292	ENSG00000182253	SYNM	TRUE	TRUE
chr15	99105386	G	T	ENST00000336292	ENSG00000182253	SYNM	TRUE	TRUE
chr15	99105399	T	A	ENST00000336292	ENSG00000182253	SYNM	TRUE	TRUE
chr15	99105404	C	T	ENST00000336292	ENSG00000182253	SYNM	TRUE	TRUE
chr15	99105407	C	T	ENST00000336292	ENSG00000182253	SYNM	TRUE	TRUE
chr15	99105416	G	T	ENST00000336292	ENSG00000182253	SYNM	TRUE	TRUE
chr15	99105426	G	A	ENST00000336292	ENSG00000182253	SYNM	TRUE	TRUE
chr15	99105427	G	A	ENST00000336292	ENSG00000182253	SYNM	TRUE	TRUE
chr15	99105443	G	T	ENST00000336292	ENSG00000182253	SYNM
chr15	99105449	G	T	ENST00000336292	ENSG00000182253	SYNM
chr15	99105470	G	T	ENST00000336292	ENSG00000182253	SYNM
chr15	99105479	G	T	ENST00000336292	ENSG00000182253	SYNM
chr15	99105485	C	T	ENST00000336292	ENSG00000182253	SYNM
chr15	99105500	G	T	ENST00000336292	ENSG00000182253	SYNM
chr15	99105503	G	T	ENST00000336292	ENSG00000182253	SYNM
chr15	99105533	G	T	ENST00000336292	ENSG00000182253	SYNM
chr15	99105545	C	T	ENST00000336292	ENSG00000182253	SYNM
chr15	99105548	C	T	ENST00000336292	ENSG00000182253	SYNM
chr15	99105554	G	T	ENST00000336292	ENSG00000182253	SYNM
chr15	99105560	C	T	ENST00000336292	ENSG00000182253	SYNM
chr15	99105563	G	T	ENST00000336292	ENSG00000182253	SYNM
chr15	99105590	G	T	ENST00000336292	ENSG00000182253	SYNM
chr15	99105611	C	T	ENST00000336292	ENSG00000182253	SYNM
chr15	99105617	G	T	ENST00000336292	ENSG00000182253	SYNM
chr15	99105623	C	T	ENST00000336292	ENSG00000182253	SYNM
chr15	99105644	G	T	ENST00000336292	ENSG00000182253	SYNM
chr15	99105659	G	T	ENST00000336292	ENSG00000182253	SYNM
chr15	99105743	G	T	ENST00000336292	ENSG00000182253	SYNM	TRUE	TRUE
chr15	99105760	C	A	ENST00000336292	ENSG00000182253	SYNM	TRUE	TRUE
chr15	99105760	C	G	ENST00000336292	ENSG00000182253	SYNM	TRUE	TRUE
chr15	99105776	G	T	ENST00000336292	ENSG00000182253	SYNM	TRUE	TRUE
chr15	99105780	C	A	ENST00000336292	ENSG00000182253	SYNM	TRUE	TRUE
chr15	99105783	G	A	ENST00000336292	ENSG00000182253	SYNM	TRUE	TRUE
chr15	99105784	G	A	ENST00000336292	ENSG00000182253	SYNM	TRUE	TRUE
chr15	99105788	G	T	ENST00000336292	ENSG00000182253	SYNM	TRUE	TRUE
chr15	99105797	C	T	ENST00000336292	ENSG00000182253	SYNM	TRUE	TRUE
chr15	99105805	C	A	ENST00000336292	ENSG00000182253	SYNM	TRUE	TRUE
chr15	99105805	C	G	ENST00000336292	ENSG00000182253	SYNM	TRUE	TRUE
chr15	99105806	G	T	ENST00000336292	ENSG00000182253	SYNM	TRUE	TRUE
chr15	99105812	G	T	ENST00000336292	ENSG00000182253	SYNM	TRUE	TRUE
chr15	99105821	G	T	ENST00000336292	ENSG00000182253	SYNM	TRUE	TRUE
chr15	99105827	G	T	ENST00000336292	ENSG00000182253	SYNM	TRUE	TRUE
chr15	99105830	G	T	ENST00000336292	ENSG00000182253	SYNM	TRUE	TRUE
chr15	99105848	C	T	ENST00000336292	ENSG00000182253	SYNM	TRUE	TRUE
chr15	99105851	G	T	ENST00000336292	ENSG00000182253	SYNM	TRUE	TRUE
chr15	99105857	A	T	ENST00000336292	ENSG00000182253	SYNM	TRUE	TRUE
chr15	99105863	C	T	ENST00000336292	ENSG00000182253	SYNM	TRUE	TRUE
chr15	99105869	G	T	ENST00000336292	ENSG00000182253	SYNM	TRUE	TRUE
chr15	99105872	G	T	ENST00000336292	ENSG00000182253	SYNM	TRUE	TRUE
chr15	99105875	G	T	ENST00000336292	ENSG00000182253	SYNM	TRUE	TRUE
chr15	99105889	C	A	ENST00000336292	ENSG00000182253	SYNM	TRUE	TRUE
chr15	99105893	C	T	ENST00000336292	ENSG00000182253	SYNM	TRUE	TRUE
chr15	99105896	G	T	ENST00000336292	ENSG00000182253	SYNM	TRUE	TRUE
chr15	99105902	G	T	ENST00000336292	ENSG00000182253	SYNM	TRUE	TRUE
chr15	99105917	G	T	ENST00000336292	ENSG00000182253	SYNM	TRUE	TRUE
chr15	99105930	T	A	ENST00000336292	ENSG00000182253	SYNM	TRUE	TRUE
chr15	99105932	G	T	ENST00000336292	ENSG00000182253	SYNM	TRUE	TRUE
chr15	99105935	C	T	ENST00000336292	ENSG00000182253	SYNM	TRUE	TRUE
chr15	99105953	G	T	ENST00000336292	ENSG00000182253	SYNM	TRUE	TRUE
chr15	99105977	G	T	ENST00000336292	ENSG00000182253	SYNM	TRUE	TRUE
chr15	99105980	G	T	ENST00000336292	ENSG00000182253	SYNM	TRUE	TRUE
chr15	99105985	C	A	ENST00000336292	ENSG00000182253	SYNM	TRUE	TRUE
chr15	99105985	C	G	ENST00000336292	ENSG00000182253	SYNM	TRUE	TRUE
chr15	99105992	C	T	ENST00000336292	ENSG00000182253	SYNM	TRUE	TRUE
chr15	99105998	G	T	ENST00000336292	ENSG00000182253	SYNM	TRUE	TRUE
chr15	99106001	G	T	ENST00000336292	ENSG00000182253	SYNM	TRUE	TRUE
chr15	99106007	C	T	ENST00000336292	ENSG00000182253	SYNM
chr15	99106010	G	A	ENST00000336292	ENSG00000182253	SYNM	TRUE	FALSE
chr15	99106010	G	C	ENST00000336292	ENSG00000182253	SYNM	TRUE	FALSE
chr15	99106010	G	T	ENST00000336292	ENSG00000182253	SYNM	TRUE	FALSE
chr15	99106011	T	A	ENST00000336292	ENSG00000182253	SYNM	TRUE	FALSE
chr15	99106011	T	C	ENST00000336292	ENSG00000182253	SYNM	TRUE	FALSE
chr15	99106011	T	G	ENST00000336292	ENSG00000182253	SYNM	TRUE	FALSE
chr15	99113589	A	C	ENST00000336292	ENSG00000182253	SYNM	TRUE	FALSE
chr15	99113589	A	G	ENST00000336292	ENSG00000182253	SYNM	TRUE	FALSE
chr15	99113589	A	T	ENST00000336292	ENSG00000182253	SYNM	TRUE	FALSE
chr15	99113590	G	A	ENST00000336292	ENSG00000182253	SYNM	TRUE	FALSE
chr15	99113590	G	C	ENST00000336292	ENSG00000182253	SYNM	TRUE	FALSE
chr15	99113590	G	T	ENST00000336292	ENSG00000182253	SYNM	TRUE	FALSE
chr15	99113591	A	T	ENST00000336292	ENSG00000182253	SYNM	TRUE	TRUE
chr15	99113605	C	A	ENST00000336292	ENSG00000182253	SYNM	TRUE	TRUE
chr15	99113609	G	T	ENST00000336292	ENSG00000182253	SYNM	TRUE	TRUE
chr15	99113615	G	T	ENST00000336292	ENSG00000182253	SYNM	TRUE	TRUE
chr15	99113618	A	T	ENST00000336292	ENSG00000182253	SYNM	TRUE	TRUE
chr15	99113634	T	A	ENST00000336292	ENSG00000182253	SYNM	TRUE	TRUE
chr15	99113649	G	A	ENST00000336292	ENSG00000182253	SYNM	TRUE	TRUE
chr15	99113650	G	A	ENST00000336292	ENSG00000182253	SYNM	TRUE	TRUE
chr15	99113662	T	A	ENST00000336292	ENSG00000182253	SYNM	TRUE	TRUE
chr15	99113662	T	G	ENST00000336292	ENSG00000182253	SYNM	TRUE	TRUE
chr15	99113663	C	T	ENST00000336292	ENSG00000182253	SYNM	TRUE	TRUE
chr15	99113675	C	T	ENST00000336292	ENSG00000182253	SYNM	TRUE	TRUE
chr15	99113681	A	T	ENST00000336292	ENSG00000182253	SYNM	TRUE	TRUE
chr15	99113699	G	T	ENST00000336292	ENSG00000182253	SYNM	TRUE	TRUE
chr15	99113713	C	A	ENST00000336292	ENSG00000182253	SYNM	TRUE	TRUE
chr15	99113713	C	G	ENST00000336292	ENSG00000182253	SYNM	TRUE	TRUE
chr15	99113716	G	A	ENST00000336292	ENSG00000182253	SYNM	TRUE	FALSE
chr15	99113716	G	C	ENST00000336292	ENSG00000182253	SYNM	TRUE	FALSE
chr15	99113716	G	T	ENST00000336292	ENSG00000182253	SYNM	TRUE	FALSE
chr15	99113717	T	A	ENST00000336292	ENSG00000182253	SYNM	TRUE	FALSE
chr15	99113717	T	C	ENST00000336292	ENSG00000182253	SYNM	TRUE	FALSE
chr15	99113717	T	G	ENST00000336292	ENSG00000182253	SYNM	TRUE	FALSE
chr15	99126720	A	C	ENST00000336292	ENSG00000182253	SYNM	TRUE	FALSE
chr15	99126720	A	G	ENST00000336292	ENSG00000182253	SYNM	TRUE	FALSE
chr15	99126720	A	T	ENST00000336292	ENSG00000182253	SYNM	TRUE	FALSE
chr15	99126721	G	A	ENST00000336292	ENSG00000182253	SYNM	TRUE	FALSE
chr15	99126721	G	C	ENST00000336292	ENSG00000182253	SYNM	TRUE	FALSE
chr15	99126721	G	T	ENST00000336292	ENSG00000182253	SYNM	TRUE	FALSE
chr15	99126727	T	A	ENST00000336292	ENSG00000182253	SYNM	TRUE	TRUE
chr15	99126727	T	G	ENST00000336292	ENSG00000182253	SYNM	TRUE	TRUE
chr15	99126730	T	A	ENST00000336292	ENSG00000182253	SYNM	TRUE	TRUE
chr15	99126732	G	T	ENST00000336292	ENSG00000182253	SYNM	TRUE	TRUE
chr15	99126735	G	T	ENST00000336292	ENSG00000182253	SYNM	TRUE	TRUE
chr15	99126738	G	T	ENST00000336292	ENSG00000182253	SYNM	TRUE	TRUE
chr15	99126750	G	T	ENST00000336292	ENSG00000182253	SYNM	FALSE	FALSE
chr15	99126763	G	A	ENST00000336292	ENSG00000182253	SYNM	FALSE	FALSE
chr15	99126764	G	A	ENST00000336292	ENSG00000182253	SYNM	FALSE	FALSE
chr15	99126768	G	T	ENST00000336292	ENSG00000182253	SYNM	FALSE	FALSE
chr15	99126777	G	T	ENST00000336292	ENSG00000182253	SYNM	FALSE	FALSE
chr15	99126790	C	A	ENST00000336292	ENSG00000182253	SYNM	FALSE	FALSE
chr15	99126790	C	G	ENST00000336292	ENSG00000182253	SYNM	FALSE	FALSE
chr15	99126792	G	T	ENST00000336292	ENSG00000182253	SYNM	FALSE	FALSE
chr15	99126793	G	A	ENST00000336292	ENSG00000182253	SYNM	TRUE	FALSE
chr15	99126793	G	C	ENST00000336292	ENSG00000182253	SYNM	TRUE	FALSE
chr15	99126793	G	T	ENST00000336292	ENSG00000182253	SYNM	TRUE	FALSE
chr15	99126794	T	A	ENST00000336292	ENSG00000182253	SYNM	TRUE	FALSE
chr15	99126794	T	C	ENST00000336292	ENSG00000182253	SYNM	FALSE	FALSE
chr15	99126794	T	G	ENST00000336292	ENSG00000182253	SYNM	TRUE	FALSE
chr15	99129365	A	C	ENST00000336292	ENSG00000182253	SYNM	TRUE	FALSE
chr15	99129365	A	G	ENST00000336292	ENSG00000182253	SYNM	TRUE	FALSE
chr15	99129365	A	T	ENST00000336292	ENSG00000182253	SYNM	TRUE	FALSE
chr15	99129366	G	A	ENST00000336292	ENSG00000182253	SYNM	TRUE	FALSE
chr15	99129366	G	C	ENST00000336292	ENSG00000182253	SYNM	TRUE	FALSE
chr15	99129366	G	T	ENST00000336292	ENSG00000182253	SYNM	TRUE	FALSE
chr15	99129372	A	T	ENST00000336292	ENSG00000182253	SYNM	FALSE	FALSE
chr15	99129378	A	T	ENST00000336292	ENSG00000182253	SYNM	FALSE	FALSE
chr15	99129386	T	A	ENST00000336292	ENSG00000182253	SYNM	FALSE	FALSE
chr15	99129386	T	G	ENST00000336292	ENSG00000182253	SYNM	FALSE	FALSE
chr15	99129392	T	A	ENST00000336292	ENSG00000182253	SYNM	FALSE	FALSE
chr15	99129392	T	G	ENST00000336292	ENSG00000182253	SYNM	FALSE	FALSE
chr15	99129400	C	A	ENST00000336292	ENSG00000182253	SYNM	FALSE	FALSE
chr15	99129400	C	G	ENST00000336292	ENSG00000182253	SYNM	FALSE	FALSE
chr15	99129408	C	T	ENST00000336292	ENSG00000182253	SYNM	FALSE	FALSE
chr15	99129414	G	T	ENST00000336292	ENSG00000182253	SYNM	FALSE	FALSE
chr15	99129420	G	T	ENST00000336292	ENSG00000182253	SYNM	FALSE	FALSE
chr15	99129436	C	A	ENST00000336292	ENSG00000182253	SYNM	FALSE	FALSE
chr15	99129436	C	G	ENST00000336292	ENSG00000182253	SYNM	FALSE	FALSE
chr15	99129441	C	T	ENST00000336292	ENSG00000182253	SYNM	FALSE	FALSE
chr15	99129444	A	T	ENST00000336292	ENSG00000182253	SYNM	FALSE	FALSE
chr15	99129454	T	A	ENST00000336292	ENSG00000182253	SYNM	FALSE	FALSE
chr15	99129475	C	A	ENST00000336292	ENSG00000182253	SYNM	FALSE	FALSE
chr15	99129485	T	A	ENST00000336292	ENSG00000182253	SYNM	FALSE	FALSE
chr15	99129485	T	G	ENST00000336292	ENSG00000182253	SYNM	FALSE	FALSE
chr15	99129496	C	A	ENST00000336292	ENSG00000182253	SYNM	FALSE	FALSE
chr15	99129496	C	G	ENST00000336292	ENSG00000182253	SYNM	FALSE	FALSE
chr15	99129507	G	T	ENST00000336292	ENSG00000182253	SYNM	FALSE	FALSE
chr15	99129513	C	T	ENST00000336292	ENSG00000182253	SYNM	FALSE	FALSE
chr15	99129531	G	T	ENST00000336292	ENSG00000182253	SYNM	FALSE	FALSE
chr15	99129543	A	T	ENST00000336292	ENSG00000182253	SYNM	FALSE	FALSE
chr15	99129546	A	T	ENST00000336292	ENSG00000182253	SYNM	FALSE	FALSE
chr15	99129556	T	A	ENST00000336292	ENSG00000182253	SYNM	FALSE	FALSE
chr15	99129562	C	A	ENST00000336292	ENSG00000182253	SYNM	FALSE	FALSE
chr15	99129564	G	T	ENST00000336292	ENSG00000182253	SYNM	FALSE	FALSE
chr15	99129569	T	A	ENST00000336292	ENSG00000182253	SYNM	FALSE	FALSE
chr15	99129569	T	G	ENST00000336292	ENSG00000182253	SYNM	FALSE	FALSE
chr15	99129577	C	A	ENST00000336292	ENSG00000182253	SYNM	FALSE	FALSE
chr15	99129588	C	T	ENST00000336292	ENSG00000182253	SYNM	FALSE	FALSE
chr15	99129591	C	T	ENST00000336292	ENSG00000182253	SYNM	FALSE	FALSE
chr15	99129594	G	T	ENST00000336292	ENSG00000182253	SYNM	FALSE	FALSE
chr15	99129601	C	A	ENST00000336292	ENSG00000182253	SYNM	FALSE	FALSE
chr15	99129601	C	G	ENST00000336292	ENSG00000182253	SYNM	FALSE	FALSE
chr15	99129605	C	A	ENST00000336292	ENSG00000182253	SYNM	FALSE	FALSE
chr15	99129605	C	G	ENST00000336292	ENSG00000182253	SYNM	FALSE	FALSE
chr15	99129606	G	T	ENST00000336292	ENSG00000182253	SYNM	FALSE	FALSE
chr15	99129609	A	T	ENST00000336292	ENSG00000182253	SYNM	FALSE	FALSE
chr15	99129624	C	T	ENST00000336292	ENSG00000182253	SYNM	FALSE	FALSE
chr15	99129636	A	T	ENST00000336292	ENSG00000182253	SYNM	FALSE	FALSE
chr15	99129656	T	A	ENST00000336292	ENSG00000182253	SYNM	FALSE	FALSE
chr15	99129656	T	G	ENST00000336292	ENSG00000182253	SYNM	FALSE	FALSE
chr15	99129664	T	A	ENST00000336292	ENSG00000182253	SYNM	FALSE	FALSE
chr15	99129664	T	G	ENST00000336292	ENSG00000182253	SYNM	FALSE	FALSE
chr15	99129666	A	T	ENST00000336292	ENSG00000182253	SYNM	FALSE	FALSE
chr15	99129675	G	T	ENST00000336292	ENSG00000182253	SYNM	FALSE	FALSE
chr15	99129681	C	T	ENST00000336292	ENSG00000182253	SYNM	FALSE	FALSE
chr15	99129687	A	T	ENST00000336292	ENSG00000182253	SYNM	FALSE	FALSE
chr15	99129702	A	T	ENST00000336292	ENSG00000182253	SYNM	FALSE	FALSE
chr15	99129708	A	T	ENST00000336292	ENSG00000182253	SYNM	FALSE	FALSE
chr15	99129714	G	T	ENST00000336292	ENSG00000182253	SYNM	FALSE	FALSE
chr15	99129726	G	T	ENST00000336292	ENSG00000182253	SYNM	FALSE	FALSE
chr15	99129740	C	A	ENST00000336292	ENSG00000182253	SYNM	FALSE	FALSE
chr15	99129740	C	G	ENST00000336292	ENSG00000182253	SYNM	FALSE	FALSE
chr15	99129747	G	T	ENST00000336292	ENSG00000182253	SYNM	FALSE	FALSE
chr15	99129768	G	T	ENST00000336292	ENSG00000182253	SYNM	FALSE	FALSE
chr15	99129772	C	A	ENST00000336292	ENSG00000182253	SYNM	FALSE	FALSE
chr15	99129776	C	A	ENST00000336292	ENSG00000182253	SYNM	FALSE	FALSE
chr15	99129776	C	G	ENST00000336292	ENSG00000182253	SYNM	FALSE	FALSE
chr15	99129786	C	T	ENST00000336292	ENSG00000182253	SYNM	FALSE	FALSE
chr15	99129792	A	T	ENST00000336292	ENSG00000182253	SYNM	FALSE	FALSE
chr15	99129811	C	A	ENST00000336292	ENSG00000182253	SYNM	FALSE	FALSE
chr15	99129813	G	T	ENST00000336292	ENSG00000182253	SYNM	FALSE	FALSE
chr15	99129826	C	A	ENST00000336292	ENSG00000182253	SYNM	FALSE	FALSE
chr15	99129826	C	G	ENST00000336292	ENSG00000182253	SYNM	FALSE	FALSE
chr15	99129831	G	T	ENST00000336292	ENSG00000182253	SYNM	FALSE	FALSE
chr15	99129849	G	T	ENST00000336292	ENSG00000182253	SYNM	FALSE	FALSE
chr15	99129852	A	T	ENST00000336292	ENSG00000182253	SYNM	FALSE	FALSE
chr15	99129855	A	T	ENST00000336292	ENSG00000182253	SYNM	FALSE	FALSE
chr15	99129861	G	T	ENST00000336292	ENSG00000182253	SYNM	FALSE	FALSE
chr15	99129867	A	T	ENST00000336292	ENSG00000182253	SYNM	FALSE	FALSE
chr15	99129879	G	T	ENST00000336292	ENSG00000182253	SYNM	FALSE	FALSE
chr15	99129882	C	T	ENST00000336292	ENSG00000182253	SYNM	FALSE	FALSE
chr15	99129885	G	T	ENST00000336292	ENSG00000182253	SYNM	FALSE	FALSE
chr15	99129888	A	T	ENST00000336292	ENSG00000182253	SYNM	FALSE	FALSE
chr15	99129894	A	T	ENST00000336292	ENSG00000182253	SYNM	FALSE	FALSE
chr15	99129900	G	T	ENST00000336292	ENSG00000182253	SYNM	FALSE	FALSE
chr15	99129909	C	T	ENST00000336292	ENSG00000182253	SYNM	FALSE	FALSE
chr15	99129915	A	T	ENST00000336292	ENSG00000182253	SYNM	FALSE	FALSE
chr15	99129921	G	T	ENST00000336292	ENSG00000182253	SYNM	FALSE	FALSE
chr15	99129924	G	T	ENST00000336292	ENSG00000182253	SYNM	FALSE	FALSE
chr15	99129927	A	T	ENST00000336292	ENSG00000182253	SYNM	FALSE	FALSE
chr15	99129942	A	T	ENST00000336292	ENSG00000182253	SYNM	FALSE	FALSE
chr15	99129945	G	T	ENST00000336292	ENSG00000182253	SYNM	FALSE	FALSE
chr15	99129948	A	T	ENST00000336292	ENSG00000182253	SYNM	FALSE	FALSE
chr15	99129957	G	T	ENST00000336292	ENSG00000182253	SYNM	FALSE	FALSE
chr15	99129960	G	T	ENST00000336292	ENSG00000182253	SYNM	FALSE	FALSE
chr15	99129963	A	T	ENST00000336292	ENSG00000182253	SYNM	FALSE	FALSE
chr15	99129972	A	T	ENST00000336292	ENSG00000182253	SYNM	FALSE	FALSE
chr15	99129976	G	A	ENST00000336292	ENSG00000182253	SYNM	FALSE	FALSE
chr15	99129977	G	A	ENST00000336292	ENSG00000182253	SYNM	FALSE	FALSE
chr15	99129978	G	T	ENST00000336292	ENSG00000182253	SYNM	FALSE	FALSE
chr15	99129981	G	T	ENST00000336292	ENSG00000182253	SYNM	FALSE	FALSE
chr15	99129985	T	A	ENST00000336292	ENSG00000182253	SYNM	FALSE	FALSE
chr15	99129990	A	T	ENST00000336292	ENSG00000182253	SYNM	FALSE	FALSE
chr15	99129994	T	A	ENST00000336292	ENSG00000182253	SYNM	FALSE	FALSE
chr15	99129994	T	G	ENST00000336292	ENSG00000182253	SYNM	FALSE	FALSE
chr15	99129999	A	T	ENST00000336292	ENSG00000182253	SYNM	FALSE	FALSE
chr15	99130002	G	T	ENST00000336292	ENSG00000182253	SYNM	FALSE	FALSE
chr15	99130008	A	T	ENST00000336292	ENSG00000182253	SYNM	FALSE	FALSE
chr15	99130011	C	T	ENST00000336292	ENSG00000182253	SYNM	FALSE	FALSE
chr15	99130014	A	T	ENST00000336292	ENSG00000182253	SYNM	FALSE	FALSE
chr15	99130017	G	T	ENST00000336292	ENSG00000182253	SYNM	FALSE	FALSE
chr15	99130023	C	T	ENST00000336292	ENSG00000182253	SYNM	FALSE	FALSE
chr15	99130026	C	T	ENST00000336292	ENSG00000182253	SYNM	FALSE	FALSE
chr15	99130032	A	T	ENST00000336292	ENSG00000182253	SYNM	FALSE	FALSE
chr15	99130035	G	T	ENST00000336292	ENSG00000182253	SYNM	FALSE	FALSE
chr15	99130038	A	T	ENST00000336292	ENSG00000182253	SYNM	FALSE	FALSE
chr15	99130044	A	T	ENST00000336292	ENSG00000182253	SYNM	FALSE	FALSE
chr15	99130047	G	T	ENST00000336292	ENSG00000182253	SYNM	FALSE	FALSE
chr15	99130050	A	T	ENST00000336292	ENSG00000182253	SYNM	FALSE	FALSE
chr15	99130057	C	A	ENST00000336292	ENSG00000182253	SYNM	FALSE	FALSE
chr15	99130057	C	G	ENST00000336292	ENSG00000182253	SYNM	FALSE	FALSE
chr15	99130062	A	T	ENST00000336292	ENSG00000182253	SYNM	FALSE	FALSE
chr15	99130065	G	T	ENST00000336292	ENSG00000182253	SYNM	FALSE	FALSE
chr15	99130068	A	T	ENST00000336292	ENSG00000182253	SYNM	FALSE	FALSE
chr15	99130077	C	T	ENST00000336292	ENSG00000182253	SYNM	FALSE	FALSE
chr15	99130080	G	T	ENST00000336292	ENSG00000182253	SYNM	FALSE	FALSE
chr15	99130083	A	T	ENST00000336292	ENSG00000182253	SYNM	FALSE	FALSE
chr15	99130086	G	T	ENST00000336292	ENSG00000182253	SYNM	FALSE	FALSE
chr15	99130104	G	T	ENST00000336292	ENSG00000182253	SYNM	FALSE	FALSE
chr15	99130113	C	T	ENST00000336292	ENSG00000182253	SYNM	FALSE	FALSE
chr15	99130119	A	T	ENST00000336292	ENSG00000182253	SYNM	FALSE	FALSE
chr15	99130122	A	T	ENST00000336292	ENSG00000182253	SYNM	FALSE	FALSE
chr15	99130128	G	T	ENST00000336292	ENSG00000182253	SYNM	FALSE	FALSE
chr15	99130140	A	T	ENST00000336292	ENSG00000182253	SYNM	FALSE	FALSE
chr15	99130147	T	A	ENST00000336292	ENSG00000182253	SYNM	FALSE	FALSE
chr15	99130149	C	T	ENST00000336292	ENSG00000182253	SYNM	FALSE	FALSE
chr15	99130161	A	T	ENST00000336292	ENSG00000182253	SYNM	FALSE	FALSE
chr15	99130185	A	T	ENST00000336292	ENSG00000182253	SYNM	FALSE	FALSE
chr15	99130188	G	T	ENST00000336292	ENSG00000182253	SYNM	FALSE	FALSE
chr15	99130194	G	T	ENST00000336292	ENSG00000182253	SYNM	FALSE	FALSE
chr15	99130200	A	T	ENST00000336292	ENSG00000182253	SYNM	FALSE	FALSE
chr15	99130203	G	T	ENST00000336292	ENSG00000182253	SYNM	FALSE	FALSE
chr15	99130219	T	A	ENST00000336292	ENSG00000182253	SYNM	FALSE	FALSE
chr15	99130248	C	T	ENST00000336292	ENSG00000182253	SYNM	FALSE	FALSE
chr15	99130266	G	T	ENST00000336292	ENSG00000182253	SYNM	FALSE	FALSE
chr15	99130278	G	T	ENST00000336292	ENSG00000182253	SYNM	FALSE	FALSE
chr15	99130302	A	T	ENST00000336292	ENSG00000182253	SYNM	FALSE	FALSE
chr15	99130305	C	T	ENST00000336292	ENSG00000182253	SYNM	FALSE	FALSE
chr15	99130314	C	T	ENST00000336292	ENSG00000182253	SYNM	FALSE	FALSE
chr15	99130323	G	T	ENST00000336292	ENSG00000182253	SYNM	FALSE	FALSE
chr15	99130329	G	T	ENST00000336292	ENSG00000182253	SYNM	FALSE	FALSE
chr15	99130359	A	T	ENST00000336292	ENSG00000182253	SYNM	FALSE	FALSE
chr15	99130370	C	A	ENST00000336292	ENSG00000182253	SYNM	FALSE	FALSE
chr15	99130370	C	G	ENST00000336292	ENSG00000182253	SYNM	FALSE	FALSE
chr15	99130380	A	T	ENST00000336292	ENSG00000182253	SYNM	FALSE	FALSE
chr15	99130383	G	T	ENST00000336292	ENSG00000182253	SYNM	FALSE	FALSE
chr15	99130395	G	T	ENST00000336292	ENSG00000182253	SYNM	FALSE	FALSE
chr15	99130401	A	T	ENST00000336292	ENSG00000182253	SYNM	FALSE	FALSE
chr15	99130407	A	T	ENST00000336292	ENSG00000182253	SYNM	FALSE	FALSE
chr15	99130413	G	T	ENST00000336292	ENSG00000182253	SYNM	FALSE	FALSE
chr15	99130425	G	T	ENST00000336292	ENSG00000182253	SYNM	FALSE	FALSE
chr15	99130431	A	T	ENST00000336292	ENSG00000182253	SYNM	FALSE	FALSE
chr15	99130440	G	T	ENST00000336292	ENSG00000182253	SYNM	FALSE	FALSE
chr15	99130461	G	T	ENST00000336292	ENSG00000182253	SYNM	FALSE	FALSE
chr15	99130478	C	A	ENST00000336292	ENSG00000182253	SYNM	FALSE	FALSE
chr15	99130478	C	G	ENST00000336292	ENSG00000182253	SYNM	FALSE	FALSE
chr15	99130483	T	A	ENST00000336292	ENSG00000182253	SYNM	FALSE	FALSE
chr15	99130483	T	G	ENST00000336292	ENSG00000182253	SYNM	FALSE	FALSE
chr15	99130488	A	T	ENST00000336292	ENSG00000182253	SYNM	FALSE	FALSE
chr15	99130497	A	T	ENST00000336292	ENSG00000182253	SYNM	FALSE	FALSE
chr15	99130500	G	T	ENST00000336292	ENSG00000182253	SYNM	FALSE	FALSE
chr15	99130512	A	T	ENST00000336292	ENSG00000182253	SYNM	FALSE	FALSE
chr15	99130518	A	T	ENST00000336292	ENSG00000182253	SYNM	FALSE	FALSE
chr15	99130522	C	A	ENST00000336292	ENSG00000182253	SYNM	FALSE	FALSE
chr15	99130522	C	G	ENST00000336292	ENSG00000182253	SYNM	FALSE	FALSE
chr15	99130527	G	T	ENST00000336292	ENSG00000182253	SYNM	FALSE	FALSE
chr15	99130530	C	T	ENST00000336292	ENSG00000182253	SYNM	FALSE	FALSE
chr15	99130539	G	T	ENST00000336292	ENSG00000182253	SYNM	FALSE	FALSE
chr15	99130563	A	T	ENST00000336292	ENSG00000182253	SYNM	FALSE	FALSE
chr15	99130572	G	T	ENST00000336292	ENSG00000182253	SYNM	FALSE	FALSE
chr15	99130578	A	T	ENST00000336292	ENSG00000182253	SYNM	FALSE	FALSE
chr15	99130584	A	T	ENST00000336292	ENSG00000182253	SYNM	FALSE	FALSE
chr15	99130599	G	T	ENST00000336292	ENSG00000182253	SYNM	FALSE	FALSE
chr15	99130608	G	T	ENST00000336292	ENSG00000182253	SYNM	FALSE	FALSE
chr15	99130611	G	T	ENST00000336292	ENSG00000182253	SYNM	FALSE	FALSE
chr15	99130625	T	A	ENST00000336292	ENSG00000182253	SYNM	FALSE	FALSE
chr15	99130625	T	G	ENST00000336292	ENSG00000182253	SYNM	FALSE	FALSE
chr15	99130635	G	T	ENST00000336292	ENSG00000182253	SYNM	FALSE	FALSE
chr15	99130638	A	T	ENST00000336292	ENSG00000182253	SYNM	FALSE	FALSE
chr15	99130644	G	T	ENST00000336292	ENSG00000182253	SYNM	FALSE	FALSE
chr15	99130647	G	T	ENST00000336292	ENSG00000182253	SYNM	FALSE	FALSE
chr15	99130665	A	T	ENST00000336292	ENSG00000182253	SYNM	FALSE	FALSE
chr15	99130671	G	T	ENST00000336292	ENSG00000182253	SYNM	FALSE	FALSE
chr15	99130674	G	T	ENST00000336292	ENSG00000182253	SYNM	FALSE	FALSE
chr15	99130680	G	T	ENST00000336292	ENSG00000182253	SYNM	FALSE	FALSE
chr15	99130690	C	A	ENST00000336292	ENSG00000182253	SYNM	FALSE	FALSE
chr15	99130702	G	A	ENST00000336292	ENSG00000182253	SYNM	FALSE	FALSE
chr15	99130703	G	A	ENST00000336292	ENSG00000182253	SYNM	FALSE	FALSE
chr15	99130708	T	A	ENST00000336292	ENSG00000182253	SYNM	FALSE	FALSE
chr15	99130713	A	T	ENST00000336292	ENSG00000182253	SYNM	FALSE	FALSE
chr15	99130716	G	T	ENST00000336292	ENSG00000182253	SYNM	FALSE	FALSE
chr15	99130719	G	T	ENST00000336292	ENSG00000182253	SYNM	FALSE	FALSE
chr15	99130722	G	T	ENST00000336292	ENSG00000182253	SYNM	FALSE	FALSE
chr15	99130730	T	A	ENST00000336292	ENSG00000182253	SYNM	FALSE	FALSE
chr15	99130730	T	G	ENST00000336292	ENSG00000182253	SYNM	FALSE	FALSE
chr15	99130731	G	T	ENST00000336292	ENSG00000182253	SYNM	FALSE	FALSE
chr15	99130734	G	T	ENST00000336292	ENSG00000182253	SYNM	FALSE	FALSE
chr15	99130753	C	A	ENST00000336292	ENSG00000182253	SYNM	FALSE	FALSE
chr15	99130753	C	G	ENST00000336292	ENSG00000182253	SYNM	FALSE	FALSE
chr15	99130761	C	T	ENST00000336292	ENSG00000182253	SYNM	FALSE	FALSE
chr15	99130767	C	T	ENST00000336292	ENSG00000182253	SYNM	FALSE	FALSE
chr15	99130776	A	T	ENST00000336292	ENSG00000182253	SYNM	FALSE	FALSE
chr15	99130779	C	T	ENST00000336292	ENSG00000182253	SYNM	FALSE	FALSE
chr15	99130785	C	T	ENST00000336292	ENSG00000182253	SYNM	FALSE	FALSE
chr15	99130788	G	T	ENST00000336292	ENSG00000182253	SYNM	FALSE	FALSE
chr15	99130806	G	T	ENST00000336292	ENSG00000182253	SYNM	FALSE	FALSE
chr15	99130809	G	T	ENST00000336292	ENSG00000182253	SYNM	FALSE	FALSE
chr15	99130818	G	T	ENST00000336292	ENSG00000182253	SYNM	FALSE	FALSE
chr15	99130831	C	A	ENST00000336292	ENSG00000182253	SYNM	FALSE	FALSE
chr15	99130831	C	G	ENST00000336292	ENSG00000182253	SYNM	FALSE	FALSE
chr15	99130833	G	T	ENST00000336292	ENSG00000182253	SYNM	FALSE	FALSE
chr15	99130839	G	T	ENST00000336292	ENSG00000182253	SYNM	FALSE	FALSE
chr15	99130842	C	T	ENST00000336292	ENSG00000182253	SYNM	FALSE	FALSE
chr15	99130850	T	A	ENST00000336292	ENSG00000182253	SYNM	FALSE	FALSE
chr15	99130850	T	G	ENST00000336292	ENSG00000182253	SYNM	FALSE	FALSE
chr15	99130869	G	T	ENST00000336292	ENSG00000182253	SYNM	FALSE	FALSE
chr15	99130890	A	T	ENST00000336292	ENSG00000182253	SYNM	FALSE	FALSE
chr15	99130903	C	A	ENST00000336292	ENSG00000182253	SYNM	FALSE	FALSE
chr15	99130910	C	A	ENST00000336292	ENSG00000182253	SYNM	FALSE	FALSE
chr15	99130910	C	G	ENST00000336292	ENSG00000182253	SYNM	FALSE	FALSE
chr15	99130914	C	T	ENST00000336292	ENSG00000182253	SYNM	FALSE	FALSE
chr15	99130926	G	T	ENST00000336292	ENSG00000182253	SYNM	FALSE	FALSE
chr15	99130929	G	T	ENST00000336292	ENSG00000182253	SYNM	FALSE	FALSE
chr15	99130932	G	T	ENST00000336292	ENSG00000182253	SYNM	FALSE	FALSE
chr15	99130949	C	A	ENST00000336292	ENSG00000182253	SYNM	FALSE	FALSE
chr15	99130949	C	G	ENST00000336292	ENSG00000182253	SYNM	FALSE	FALSE
chr15	99130954	G	A	ENST00000336292	ENSG00000182253	SYNM	FALSE	FALSE
chr15	99130955	G	A	ENST00000336292	ENSG00000182253	SYNM	FALSE	FALSE
chr15	99130956	C	T	ENST00000336292	ENSG00000182253	SYNM	FALSE	FALSE
chr15	99130962	G	T	ENST00000336292	ENSG00000182253	SYNM	FALSE	FALSE
chr15	99130971	C	T	ENST00000336292	ENSG00000182253	SYNM	FALSE	FALSE
chr15	99130980	C	T	ENST00000336292	ENSG00000182253	SYNM	FALSE	FALSE
chr15	99130992	C	T	ENST00000336292	ENSG00000182253	SYNM	FALSE	FALSE
chr15	99130995	A	T	ENST00000336292	ENSG00000182253	SYNM	FALSE	FALSE
chr15	99131013	G	T	ENST00000336292	ENSG00000182253	SYNM	FALSE	FALSE
chr15	99131016	A	T	ENST00000336292	ENSG00000182253	SYNM	FALSE	FALSE
chr15	99131025	A	T	ENST00000336292	ENSG00000182253	SYNM	FALSE	FALSE
chr15	99131032	T	A	ENST00000336292	ENSG00000182253	SYNM	FALSE	FALSE
chr15	99131055	G	T	ENST00000336292	ENSG00000182253	SYNM	FALSE	FALSE
chr15	99131080	G	A	ENST00000336292	ENSG00000182253	SYNM	FALSE	FALSE
chr15	99131081	G	A	ENST00000336292	ENSG00000182253	SYNM	FALSE	FALSE
chr15	99131082	A	T	ENST00000336292	ENSG00000182253	SYNM	FALSE	FALSE
chr15	99131085	G	T	ENST00000336292	ENSG00000182253	SYNM	FALSE	FALSE
chr15	99131088	C	T	ENST00000336292	ENSG00000182253	SYNM	FALSE	FALSE
chr15	99131094	A	T	ENST00000336292	ENSG00000182253	SYNM	FALSE	FALSE
chr15	99131103	G	T	ENST00000336292	ENSG00000182253	SYNM	FALSE	FALSE
chr15	99131115	G	T	ENST00000336292	ENSG00000182253	SYNM	FALSE	FALSE
chr15	99131130	G	T	ENST00000336292	ENSG00000182253	SYNM	FALSE	FALSE
chr15	99131133	A	T	ENST00000336292	ENSG00000182253	SYNM	FALSE	FALSE
chr15	99131136	G	T	ENST00000336292	ENSG00000182253	SYNM	FALSE	FALSE
chr15	99131142	A	T	ENST00000336292	ENSG00000182253	SYNM	FALSE	FALSE
chr15	99131154	G	T	ENST00000336292	ENSG00000182253	SYNM	FALSE	FALSE
chr15	99131172	A	T	ENST00000336292	ENSG00000182253	SYNM	FALSE	FALSE
chr15	99131187	A	T	ENST00000336292	ENSG00000182253	SYNM	FALSE	FALSE
chr15	99131190	G	T	ENST00000336292	ENSG00000182253	SYNM	FALSE	FALSE
chr15	99131199	C	T	ENST00000336292	ENSG00000182253	SYNM	FALSE	FALSE
chr15	99131202	C	T	ENST00000336292	ENSG00000182253	SYNM	FALSE	FALSE
chr15	99131211	G	T	ENST00000336292	ENSG00000182253	SYNM	FALSE	FALSE
chr15	99131223	C	T	ENST00000336292	ENSG00000182253	SYNM	FALSE	FALSE
chr15	99131229	G	T	ENST00000336292	ENSG00000182253	SYNM	FALSE	FALSE
chr15	99131232	G	T	ENST00000336292	ENSG00000182253	SYNM	FALSE	FALSE
chr15	99131244	G	T	ENST00000336292	ENSG00000182253	SYNM	FALSE	FALSE
chr15	99131256	G	T	ENST00000336292	ENSG00000182253	SYNM	FALSE	FALSE
chr15	99131259	G	T	ENST00000336292	ENSG00000182253	SYNM	FALSE	FALSE
chr15	99131277	A	T	ENST00000336292	ENSG00000182253	SYNM	FALSE	FALSE
chr15	99131280	G	T	ENST00000336292	ENSG00000182253	SYNM	FALSE	FALSE
chr15	99131286	C	T	ENST00000336292	ENSG00000182253	SYNM	FALSE	FALSE
chr15	99131319	A	T	ENST00000336292	ENSG00000182253	SYNM	FALSE	FALSE
chr15	99131322	A	T	ENST00000336292	ENSG00000182253	SYNM	FALSE	FALSE
chr15	99131328	C	T	ENST00000336292	ENSG00000182253	SYNM	FALSE	FALSE
chr15	99131364	G	T	ENST00000336292	ENSG00000182253	SYNM	FALSE	FALSE
chr15	99131377	C	A	ENST00000336292	ENSG00000182253	SYNM	FALSE	FALSE
chr15	99131377	C	G	ENST00000336292	ENSG00000182253	SYNM	FALSE	FALSE
chr15	99131379	C	T	ENST00000336292	ENSG00000182253	SYNM	FALSE	FALSE
chr15	99131401	T	A	ENST00000336292	ENSG00000182253	SYNM	FALSE	FALSE
chr15	99131401	T	G	ENST00000336292	ENSG00000182253	SYNM	FALSE	FALSE
chr15	99131409	G	T	ENST00000336292	ENSG00000182253	SYNM	FALSE	FALSE
chr15	99131412	G	T	ENST00000336292	ENSG00000182253	SYNM	FALSE	FALSE
chr15	99131421	A	T	ENST00000336292	ENSG00000182253	SYNM	FALSE	FALSE
chr15	99131427	G	T	ENST00000336292	ENSG00000182253	SYNM	FALSE	FALSE
chr15	99131436	G	T	ENST00000336292	ENSG00000182253	SYNM	FALSE	FALSE
chr15	99131442	G	T	ENST00000336292	ENSG00000182253	SYNM	FALSE	FALSE
chr15	99131445	A	T	ENST00000336292	ENSG00000182253	SYNM	FALSE	FALSE
chr15	99131454	G	T	ENST00000336292	ENSG00000182253	SYNM	FALSE	FALSE
chr15	99131458	C	A	ENST00000336292	ENSG00000182253	SYNM	FALSE	FALSE
chr15	99131469	G	T	ENST00000336292	ENSG00000182253	SYNM	FALSE	FALSE
chr15	99131484	C	T	ENST00000336292	ENSG00000182253	SYNM	FALSE	FALSE
chr15	99131514	G	T	ENST00000336292	ENSG00000182253	SYNM	FALSE	FALSE
chr15	99131517	G	T	ENST00000336292	ENSG00000182253	SYNM	FALSE	FALSE
chr15	99131523	G	T	ENST00000336292	ENSG00000182253	SYNM	FALSE	FALSE
chr15	99131529	G	T	ENST00000336292	ENSG00000182253	SYNM	FALSE	FALSE
chr15	99131563	G	A	ENST00000336292	ENSG00000182253	SYNM	FALSE	FALSE
chr15	99131564	G	A	ENST00000336292	ENSG00000182253	SYNM	FALSE	FALSE
chr15	99131574	G	T	ENST00000336292	ENSG00000182253	SYNM	FALSE	FALSE
chr15	99131582	C	A	ENST00000336292	ENSG00000182253	SYNM	FALSE	FALSE
chr15	99131582	C	G	ENST00000336292	ENSG00000182253	SYNM	FALSE	FALSE
chr15	99131590	C	A	ENST00000336292	ENSG00000182253	SYNM	FALSE	FALSE
chr15	99131590	C	G	ENST00000336292	ENSG00000182253	SYNM	FALSE	FALSE
chr15	99131595	G	T	ENST00000336292	ENSG00000182253	SYNM	FALSE	FALSE
chr15	99131601	G	T	ENST00000336292	ENSG00000182253	SYNM	FALSE	FALSE
chr15	99131629	C	A	ENST00000336292	ENSG00000182253	SYNM	FALSE	FALSE
chr15	99131631	G	T	ENST00000336292	ENSG00000182253	SYNM	FALSE	FALSE
chr15	99131634	C	T	ENST00000336292	ENSG00000182253	SYNM	FALSE	FALSE
chr15	99131646	C	T	ENST00000336292	ENSG00000182253	SYNM	FALSE	FALSE
chr15	99131659	C	A	ENST00000336292	ENSG00000182253	SYNM	FALSE	FALSE
chr15	99131670	G	T	ENST00000336292	ENSG00000182253	SYNM	FALSE	FALSE
chr15	99131697	C	T	ENST00000336292	ENSG00000182253	SYNM	FALSE	FALSE
chr15	99131701	C	A	ENST00000336292	ENSG00000182253	SYNM	FALSE	FALSE
chr15	99131701	C	G	ENST00000336292	ENSG00000182253	SYNM	FALSE	FALSE
chr15	99131703	C	T	ENST00000336292	ENSG00000182253	SYNM	FALSE	FALSE
chr15	99131712	G	T	ENST00000336292	ENSG00000182253	SYNM	FALSE	FALSE
chr15	99131724	C	T	ENST00000336292	ENSG00000182253	SYNM	FALSE	FALSE
chr15	99131742	A	T	ENST00000336292	ENSG00000182253	SYNM	FALSE	FALSE
chr15	99131757	G	T	ENST00000336292	ENSG00000182253	SYNM	FALSE	FALSE
chr15	99131764	G	A	ENST00000336292	ENSG00000182253	SYNM	FALSE	FALSE
chr15	99131765	G	A	ENST00000336292	ENSG00000182253	SYNM	FALSE	FALSE
chr15	99131772	G	T	ENST00000336292	ENSG00000182253	SYNM	FALSE	FALSE
chr15	99131775	C	T	ENST00000336292	ENSG00000182253	SYNM	FALSE	FALSE
chr15	99131782	C	A	ENST00000336292	ENSG00000182253	SYNM	FALSE	FALSE
chr15	99131782	C	G	ENST00000336292	ENSG00000182253	SYNM	FALSE	FALSE
chr15	99131786	T	A	ENST00000336292	ENSG00000182253	SYNM	FALSE	FALSE
chr15	99131786	T	G	ENST00000336292	ENSG00000182253	SYNM	FALSE	FALSE
chr15	99131787	G	T	ENST00000336292	ENSG00000182253	SYNM	FALSE	FALSE
chr15	99131790	G	T	ENST00000336292	ENSG00000182253	SYNM	FALSE	FALSE
chr15	99131802	G	T	ENST00000336292	ENSG00000182253	SYNM	FALSE	FALSE
chr15	99131811	G	T	ENST00000336292	ENSG00000182253	SYNM	FALSE	FALSE
chr15	99131823	G	T	ENST00000336292	ENSG00000182253	SYNM	FALSE	FALSE
chr15	99131838	C	T	ENST00000336292	ENSG00000182253	SYNM	FALSE	FALSE
chr15	99131856	G	T	ENST00000336292	ENSG00000182253	SYNM	FALSE	FALSE
chr15	99131898	C	T	ENST00000336292	ENSG00000182253	SYNM	FALSE	FALSE
chr15	99131913	A	T	ENST00000336292	ENSG00000182253	SYNM	FALSE	FALSE
chr15	99131916	G	T	ENST00000336292	ENSG00000182253	SYNM	FALSE	FALSE
chr15	99131948	T	A	ENST00000336292	ENSG00000182253	SYNM	FALSE	FALSE
chr15	99131952	G	T	ENST00000336292	ENSG00000182253	SYNM	FALSE	FALSE
chr15	99131959	G	A	ENST00000336292	ENSG00000182253	SYNM	FALSE	FALSE
chr15	99131960	G	A	ENST00000336292	ENSG00000182253	SYNM	FALSE	FALSE
chr15	99131965	C	A	ENST00000336292	ENSG00000182253	SYNM	FALSE	FALSE
chr15	99131970	G	T	ENST00000336292	ENSG00000182253	SYNM	FALSE	FALSE
chr15	99131985	G	T	ENST00000336292	ENSG00000182253	SYNM	FALSE	FALSE
chr15	99132006	G	T	ENST00000336292	ENSG00000182253	SYNM	FALSE	FALSE
chr15	99132010	C	A	ENST00000336292	ENSG00000182253	SYNM	FALSE	FALSE
chr15	99132010	C	G	ENST00000336292	ENSG00000182253	SYNM	FALSE	FALSE
chr15	99132035	C	A	ENST00000336292	ENSG00000182253	SYNM	FALSE	FALSE
chr15	99132036	A	T	ENST00000336292	ENSG00000182253	SYNM	FALSE	FALSE
chr15	99132039	C	T	ENST00000336292	ENSG00000182253	SYNM	FALSE	FALSE
chr15	99132051	G	T	ENST00000336292	ENSG00000182253	SYNM	FALSE	FALSE
chr15	99132054	A	T	ENST00000336292	ENSG00000182253	SYNM	FALSE	FALSE
chr15	99132057	G	T	ENST00000336292	ENSG00000182253	SYNM	FALSE	FALSE
chr15	99132069	C	T	ENST00000336292	ENSG00000182253	SYNM	FALSE	FALSE
chr15	99132093	A	T	ENST00000336292	ENSG00000182253	SYNM	FALSE	FALSE
chr15	99132107	T	A	ENST00000336292	ENSG00000182253	SYNM	FALSE	FALSE
chr15	99132107	T	G	ENST00000336292	ENSG00000182253	SYNM	FALSE	FALSE
chr15	99132117	G	T	ENST00000336292	ENSG00000182253	SYNM	FALSE	FALSE
chr15	99132120	G	T	ENST00000336292	ENSG00000182253	SYNM	FALSE	FALSE
chr15	99132124	C	A	ENST00000336292	ENSG00000182253	SYNM	FALSE	FALSE
chr15	99132124	C	G	ENST00000336292	ENSG00000182253	SYNM	FALSE	FALSE
chr15	99132135	C	T	ENST00000336292	ENSG00000182253	SYNM	FALSE	FALSE
chr15	99132150	C	T	ENST00000336292	ENSG00000182253	SYNM	FALSE	FALSE
chr15	99132156	C	T	ENST00000336292	ENSG00000182253	SYNM	FALSE	FALSE
chr15	99132160	T	A	ENST00000336292	ENSG00000182253	SYNM	FALSE	FALSE
chr15	99132160	T	G	ENST00000336292	ENSG00000182253	SYNM	FALSE	FALSE
chr15	99132168	A	T	ENST00000336292	ENSG00000182253	SYNM	FALSE	FALSE
chr15	99132171	G	T	ENST00000336292	ENSG00000182253	SYNM	FALSE	FALSE
chr15	99132186	C	T	ENST00000336292	ENSG00000182253	SYNM	FALSE	FALSE
chr15	99132192	C	T	ENST00000336292	ENSG00000182253	SYNM	FALSE	FALSE
chr15	99132211	C	A	ENST00000336292	ENSG00000182253	SYNM	FALSE	FALSE
chr15	99132211	C	G	ENST00000336292	ENSG00000182253	SYNM	FALSE	FALSE
chr15	99132216	A	T	ENST00000336292	ENSG00000182253	SYNM	FALSE	FALSE
chr15	99132222	G	T	ENST00000336292	ENSG00000182253	SYNM	FALSE	FALSE
chr15	99132226	T	A	ENST00000336292	ENSG00000182253	SYNM	FALSE	FALSE
chr15	99132237	G	T	ENST00000336292	ENSG00000182253	SYNM	FALSE	FALSE
chr15	99132255	G	T	ENST00000336292	ENSG00000182253	SYNM	FALSE	FALSE
chr15	99132262	T	A	ENST00000336292	ENSG00000182253	SYNM	FALSE	FALSE
chr15	99132306	C	T	ENST00000336292	ENSG00000182253	SYNM	FALSE	FALSE
chr15	99132315	C	T	ENST00000336292	ENSG00000182253	SYNM	FALSE	FALSE
chr15	99132324	C	T	ENST00000336292	ENSG00000182253	SYNM	FALSE	FALSE
chr15	99132327	C	T	ENST00000336292	ENSG00000182253	SYNM	FALSE	FALSE
chr15	99132338	C	A	ENST00000336292	ENSG00000182253	SYNM	FALSE	FALSE
chr15	99132338	C	G	ENST00000336292	ENSG00000182253	SYNM	FALSE	FALSE
chr15	99132354	C	T	ENST00000336292	ENSG00000182253	SYNM	FALSE	FALSE
chr15	99132363	G	T	ENST00000336292	ENSG00000182253	SYNM	FALSE	FALSE
chr15	99132376	C	A	ENST00000336292	ENSG00000182253	SYNM	FALSE	FALSE
chr15	99132376	C	G	ENST00000336292	ENSG00000182253	SYNM	FALSE	FALSE
chr15	99132378	G	T	ENST00000336292	ENSG00000182253	SYNM	FALSE	FALSE
chr15	99132393	G	T	ENST00000336292	ENSG00000182253	SYNM	FALSE	FALSE
chr15	99132396	G	T	ENST00000336292	ENSG00000182253	SYNM	FALSE	FALSE
chr15	99132403	C	A	ENST00000336292	ENSG00000182253	SYNM	FALSE	FALSE
chr15	99132403	C	G	ENST00000336292	ENSG00000182253	SYNM	FALSE	FALSE
chr15	99132417	C	T	ENST00000336292	ENSG00000182253	SYNM	FALSE	FALSE
chr15	99132439	C	A	ENST00000336292	ENSG00000182253	SYNM	FALSE	FALSE
chr15	99132444	A	T	ENST00000336292	ENSG00000182253	SYNM	FALSE	FALSE
chr15	99132447	C	T	ENST00000336292	ENSG00000182253	SYNM	FALSE	FALSE
chr15	99132462	G	T	ENST00000336292	ENSG00000182253	SYNM	FALSE	FALSE
chr15	99132465	A	T	ENST00000336292	ENSG00000182253	SYNM	FALSE	FALSE
chr15	99132477	C	T	ENST00000336292	ENSG00000182253	SYNM	FALSE	FALSE
chr15	99132492	G	T	ENST00000336292	ENSG00000182253	SYNM	FALSE	FALSE
chr15	99132501	C	T	ENST00000336292	ENSG00000182253	SYNM	FALSE	FALSE
chr15	99132504	G	T	ENST00000336292	ENSG00000182253	SYNM	FALSE	FALSE
chr15	99132516	G	T	ENST00000336292	ENSG00000182253	SYNM	FALSE	FALSE
chr15	99132526	C	A	ENST00000336292	ENSG00000182253	SYNM	FALSE	FALSE
chr15	99132526	C	G	ENST00000336292	ENSG00000182253	SYNM	FALSE	FALSE
chr15	99132534	G	T	ENST00000336292	ENSG00000182253	SYNM	FALSE	FALSE
chr15	99132544	C	A	ENST00000336292	ENSG00000182253	SYNM	FALSE	FALSE
chr15	99132555	A	T	ENST00000336292	ENSG00000182253	SYNM	FALSE	FALSE
chr15	99132573	C	T	ENST00000336292	ENSG00000182253	SYNM	FALSE	FALSE
chr15	99132588	G	T	ENST00000336292	ENSG00000182253	SYNM	FALSE	FALSE
chr15	99132594	G	T	ENST00000336292	ENSG00000182253	SYNM	FALSE	FALSE
chr15	99132603	G	T	ENST00000336292	ENSG00000182253	SYNM	FALSE	FALSE
chr15	99132621	G	T	ENST00000336292	ENSG00000182253	SYNM	FALSE	FALSE
chr15	99132633	A	T	ENST00000336292	ENSG00000182253	SYNM	FALSE	FALSE
chr15	99132655	C	A	ENST00000336292	ENSG00000182253	SYNM	FALSE	FALSE
chr15	99132655	C	G	ENST00000336292	ENSG00000182253	SYNM	FALSE	FALSE
chr15	99132669	G	T	ENST00000336292	ENSG00000182253	SYNM	FALSE	FALSE
chr15	99132678	A	T	ENST00000336292	ENSG00000182253	SYNM	FALSE	FALSE
chr15	99132682	T	A	ENST00000336292	ENSG00000182253	SYNM	FALSE	FALSE
chr15	99132682	T	G	ENST00000336292	ENSG00000182253	SYNM	FALSE	FALSE
chr15	99132696	A	T	ENST00000336292	ENSG00000182253	SYNM	FALSE	FALSE
chr15	99132726	A	T	ENST00000336292	ENSG00000182253	SYNM	FALSE	FALSE
chr15	99132729	G	T	ENST00000336292	ENSG00000182253	SYNM	FALSE	FALSE
chr15	99132736	C	A	ENST00000336292	ENSG00000182253	SYNM	FALSE	FALSE
chr15	99132747	C	T	ENST00000336292	ENSG00000182253	SYNM	FALSE	FALSE
chr15	99132768	G	T	ENST00000336292	ENSG00000182253	SYNM	FALSE	FALSE
chr15	99132789	C	T	ENST00000336292	ENSG00000182253	SYNM	FALSE	FALSE
chr15	99132792	G	T	ENST00000336292	ENSG00000182253	SYNM	FALSE	FALSE
chr15	99132798	G	T	ENST00000336292	ENSG00000182253	SYNM	FALSE	FALSE
chr15	99132829	G	A	ENST00000336292	ENSG00000182253	SYNM	FALSE	FALSE
chr15	99132830	G	A	ENST00000336292	ENSG00000182253	SYNM	FALSE	FALSE
chr15	99132831	A	T	ENST00000336292	ENSG00000182253	SYNM	FALSE	FALSE
chr15	99132855	C	T	ENST00000336292	ENSG00000182253	SYNM	FALSE	FALSE
chr15	99132876	A	T	ENST00000336292	ENSG00000182253	SYNM	FALSE	FALSE
chr15	99132891	G	T	ENST00000336292	ENSG00000182253	SYNM	FALSE	FALSE
chr15	99132894	G	T	ENST00000336292	ENSG00000182253	SYNM	FALSE	FALSE
chr15	99132900	C	T	ENST00000336292	ENSG00000182253	SYNM	FALSE	FALSE
chr15	99132909	A	T	ENST00000336292	ENSG00000182253	SYNM	FALSE	FALSE
chr15	99132912	G	T	ENST00000336292	ENSG00000182253	SYNM	FALSE	FALSE
chr15	99132915	C	T	ENST00000336292	ENSG00000182253	SYNM	FALSE	FALSE
chr15	99132921	A	T	ENST00000336292	ENSG00000182253	SYNM	FALSE	FALSE
chr15	99132924	G	T	ENST00000336292	ENSG00000182253	SYNM	FALSE	FALSE
chr15	99132927	C	T	ENST00000336292	ENSG00000182253	SYNM	FALSE	FALSE
chr15	99132942	A	T	ENST00000336292	ENSG00000182253	SYNM	FALSE	FALSE
chr15	99132945	A	T	ENST00000336292	ENSG00000182253	SYNM	FALSE	FALSE
chr15	99132951	C	T	ENST00000336292	ENSG00000182253	SYNM	FALSE	FALSE
chr15	99132957	C	T	ENST00000336292	ENSG00000182253	SYNM	FALSE	FALSE
chr15	99132960	A	T	ENST00000336292	ENSG00000182253	SYNM	FALSE	FALSE
chr15	99132972	C	T	ENST00000336292	ENSG00000182253	SYNM	FALSE	FALSE
chr15	99132979	C	A	ENST00000336292	ENSG00000182253	SYNM	FALSE	FALSE
chr15	99132988	C	A	ENST00000336292	ENSG00000182253	SYNM	FALSE	FALSE
chr15	99132988	C	G	ENST00000336292	ENSG00000182253	SYNM	FALSE	FALSE
chr15	99132993	G	T	ENST00000336292	ENSG00000182253	SYNM	FALSE	FALSE
chr15	99132996	A	T	ENST00000336292	ENSG00000182253	SYNM	FALSE	FALSE
chr15	99132999	A	T	ENST00000336292	ENSG00000182253	SYNM	FALSE	FALSE
chr15	99133016	T	A	ENST00000336292	ENSG00000182253	SYNM	FALSE	FALSE
chr15	99133016	T	G	ENST00000336292	ENSG00000182253	SYNM	FALSE	FALSE
chr15	99133026	G	T	ENST00000336292	ENSG00000182253	SYNM	FALSE	FALSE
chr15	99133029	G	T	ENST00000336292	ENSG00000182253	SYNM	FALSE	FALSE
chr15	99133032	G	T	ENST00000336292	ENSG00000182253	SYNM	FALSE	FALSE
chr15	99133035	G	T	ENST00000336292	ENSG00000182253	SYNM	FALSE	FALSE
chr15	99133051	G	A	ENST00000336292	ENSG00000182253	SYNM	FALSE	FALSE
chr15	99133052	G	A	ENST00000336292	ENSG00000182253	SYNM	FALSE	FALSE
chr15	99138039	T	A	ENST00000394132	ENSG00000103852	TTC23	FALSE	FALSE
chr15	99138057	G	A	ENST00000394132	ENSG00000103852	TTC23	FALSE	FALSE
chr15	99138070	G	T	ENST00000394132	ENSG00000103852	TTC23	FALSE	FALSE
chr15	99138084	T	A	ENST00000394132	ENSG00000103852	TTC23	FALSE	FALSE
chr15	99138090	T	A	ENST00000394132	ENSG00000103852	TTC23	FALSE	FALSE
chr15	99138092	G	C	ENST00000394132	ENSG00000103852	TTC23	FALSE	FALSE
chr15	99138092	G	T	ENST00000394132	ENSG00000103852	TTC23	FALSE	FALSE
chr15	99138099	G	A	ENST00000394132	ENSG00000103852	TTC23	FALSE	FALSE
chr15	99138108	T	A	ENST00000394132	ENSG00000103852	TTC23	FALSE	FALSE
chr15	99138110	G	T	ENST00000394132	ENSG00000103852	TTC23	FALSE	FALSE
chr15	99138120	T	A	ENST00000394132	ENSG00000103852	TTC23	FALSE	FALSE
chr15	99138128	C	A	ENST00000394132	ENSG00000103852	TTC23	FALSE	FALSE
chr15	99138128	C	G	ENST00000394132	ENSG00000103852	TTC23	FALSE	FALSE
chr15	99138128	C	T	ENST00000394132	ENSG00000103852	TTC23	FALSE	FALSE
chr15	99138129	T	A	ENST00000394132	ENSG00000103852	TTC23	FALSE	FALSE
chr15	99138129	T	C	ENST00000394132	ENSG00000103852	TTC23	FALSE	FALSE
chr15	99138129	T	G	ENST00000394132	ENSG00000103852	TTC23	FALSE	FALSE
chr15	99139315	A	C	ENST00000394132	ENSG00000103852	TTC23	TRUE	FALSE
chr15	99139315	A	G	ENST00000394132	ENSG00000103852	TTC23	TRUE	FALSE
chr15	99139315	A	T	ENST00000394132	ENSG00000103852	TTC23	TRUE	FALSE
chr15	99139316	C	A	ENST00000394132	ENSG00000103852	TTC23	TRUE	FALSE
chr15	99139316	C	G	ENST00000394132	ENSG00000103852	TTC23	TRUE	FALSE
chr15	99139316	C	T	ENST00000394132	ENSG00000103852	TTC23	TRUE	FALSE
chr15	99139339	G	A	ENST00000394132	ENSG00000103852	TTC23	FALSE	FALSE
chr15	99139342	G	A	ENST00000394132	ENSG00000103852	TTC23	FALSE	FALSE
chr15	99139360	T	A	ENST00000394132	ENSG00000103852	TTC23	FALSE	FALSE
chr15	99139366	G	A	ENST00000394132	ENSG00000103852	TTC23	FALSE	FALSE
chr15	99139372	C	A	ENST00000394132	ENSG00000103852	TTC23	TRUE	TRUE
chr15	99139373	A	C	ENST00000394132	ENSG00000103852	TTC23	TRUE	TRUE
chr15	99139373	A	T	ENST00000394132	ENSG00000103852	TTC23	TRUE	TRUE
chr15	99139377	A	C	ENST00000394132	ENSG00000103852	TTC23	TRUE	TRUE
chr15	99139377	A	T	ENST00000394132	ENSG00000103852	TTC23	TRUE	TRUE
chr15	99139387	G	A	ENST00000394132	ENSG00000103852	TTC23	TRUE	TRUE
chr15	99139393	G	A	ENST00000394132	ENSG00000103852	TTC23	TRUE	TRUE
chr15	99139397	A	T	ENST00000394132	ENSG00000103852	TTC23	TRUE	TRUE
chr15	99139400	C	A	ENST00000394132	ENSG00000103852	TTC23	FALSE	FALSE
chr15	99139400	C	G	ENST00000394132	ENSG00000103852	TTC23	FALSE	FALSE
chr15	99139400	C	T	ENST00000394132	ENSG00000103852	TTC23	FALSE	FALSE
chr15	99139401	T	A	ENST00000394132	ENSG00000103852	TTC23	FALSE	FALSE
chr15	99139401	T	C	ENST00000394132	ENSG00000103852	TTC23	FALSE	FALSE
chr15	99139401	T	G	ENST00000394132	ENSG00000103852	TTC23	FALSE	FALSE
chr15	99156146	A	C	ENST00000394132	ENSG00000103852	TTC23	TRUE	FALSE
chr15	99156146	A	G	ENST00000394132	ENSG00000103852	TTC23	TRUE	FALSE
chr15	99156146	A	T	ENST00000394132	ENSG00000103852	TTC23	TRUE	FALSE
chr15	99156147	C	A	ENST00000394132	ENSG00000103852	TTC23	TRUE	FALSE
chr15	99156147	C	G	ENST00000394132	ENSG00000103852	TTC23	TRUE	FALSE
chr15	99156147	C	T	ENST00000394132	ENSG00000103852	TTC23	TRUE	FALSE
chr15	99156150	T	A	ENST00000394132	ENSG00000103852	TTC23	TRUE	TRUE
chr15	99156153	T	A	ENST00000394132	ENSG00000103852	TTC23	TRUE	TRUE
chr15	99156159	T	A	ENST00000394132	ENSG00000103852	TTC23	TRUE	TRUE
chr15	99156162	T	A	ENST00000394132	ENSG00000103852	TTC23	TRUE	TRUE
chr15	99156186	G	A	ENST00000394132	ENSG00000103852	TTC23	TRUE	TRUE
chr15	99156201	C	A	ENST00000394132	ENSG00000103852	TTC23	TRUE	TRUE
chr15	99156204	C	A	ENST00000394132	ENSG00000103852	TTC23	TRUE	TRUE
chr15	99156214	G	C	ENST00000394132	ENSG00000103852	TTC23	TRUE	TRUE
chr15	99156214	G	T	ENST00000394132	ENSG00000103852	TTC23	TRUE	TRUE
chr15	99156222	C	A	ENST00000394132	ENSG00000103852	TTC23	TRUE	TRUE
chr15	99156231	C	A	ENST00000394132	ENSG00000103852	TTC23	TRUE	TRUE
chr15	99156255	C	A	ENST00000394132	ENSG00000103852	TTC23	TRUE	TRUE
chr15	99156261	T	A	ENST00000394132	ENSG00000103852	TTC23	TRUE	TRUE
chr15	99156267	C	A	ENST00000394132	ENSG00000103852	TTC23	TRUE	TRUE
chr15	99156276	C	A	ENST00000394132	ENSG00000103852	TTC23	TRUE	TRUE
chr15	99156279	T	A	ENST00000394132	ENSG00000103852	TTC23	TRUE	TRUE
chr15	99156287	G	T	ENST00000394132	ENSG00000103852	TTC23	TRUE	TRUE
chr15	99156297	T	A	ENST00000394132	ENSG00000103852	TTC23	TRUE	TRUE
chr15	99156298	C	A	ENST00000394132	ENSG00000103852	TTC23	TRUE	FALSE
chr15	99156298	C	G	ENST00000394132	ENSG00000103852	TTC23	TRUE	FALSE
chr15	99156298	C	T	ENST00000394132	ENSG00000103852	TTC23	TRUE	FALSE
chr15	99156299	T	A	ENST00000394132	ENSG00000103852	TTC23	TRUE	FALSE
chr15	99156299	T	C	ENST00000394132	ENSG00000103852	TTC23	TRUE	FALSE
chr15	99156299	T	G	ENST00000394132	ENSG00000103852	TTC23	TRUE	FALSE
chr15	99161738	A	C	ENST00000394132	ENSG00000103852	TTC23	TRUE	FALSE
chr15	99161738	A	G	ENST00000394132	ENSG00000103852	TTC23	TRUE	FALSE
chr15	99161738	A	T	ENST00000394132	ENSG00000103852	TTC23	TRUE	FALSE
chr15	99161739	C	A	ENST00000394132	ENSG00000103852	TTC23	TRUE	FALSE
chr15	99161739	C	G	ENST00000394132	ENSG00000103852	TTC23	TRUE	FALSE
chr15	99161739	C	T	ENST00000394132	ENSG00000103852	TTC23	TRUE	FALSE
chr15	99161742	C	A	ENST00000394132	ENSG00000103852	TTC23	TRUE	TRUE
chr15	99161745	T	A	ENST00000394132	ENSG00000103852	TTC23	TRUE	TRUE
chr15	99161748	G	A	ENST00000394132	ENSG00000103852	TTC23	TRUE	TRUE
chr15	99161751	C	A	ENST00000394132	ENSG00000103852	TTC23	TRUE	TRUE
chr15	99161760	G	A	ENST00000394132	ENSG00000103852	TTC23	TRUE	TRUE
chr15	99161770	G	T	ENST00000394132	ENSG00000103852	TTC23	TRUE	TRUE
chr15	99161778	C	A	ENST00000394132	ENSG00000103852	TTC23	TRUE	TRUE
chr15	99161784	G	A	ENST00000394132	ENSG00000103852	TTC23	TRUE	TRUE
chr15	99161789	G	C	ENST00000394132	ENSG00000103852	TTC23	TRUE	TRUE
chr15	99161789	G	T	ENST00000394132	ENSG00000103852	TTC23	TRUE	TRUE
chr15	99161799	T	A	ENST00000394132	ENSG00000103852	TTC23	TRUE	TRUE
chr15	99161805	T	A	ENST00000394132	ENSG00000103852	TTC23	TRUE	TRUE
chr15	99161808	C	A	ENST00000394132	ENSG00000103852	TTC23	TRUE	TRUE
chr15	99161817	C	A	ENST00000394132	ENSG00000103852	TTC23	TRUE	TRUE
chr15	99161826	T	A	ENST00000394132	ENSG00000103852	TTC23	TRUE	TRUE
chr15	99161844	C	A	ENST00000394132	ENSG00000103852	TTC23	TRUE	TRUE
chr15	99161847	G	A	ENST00000394132	ENSG00000103852	TTC23	TRUE	TRUE
chr15	99161851	A	C	ENST00000394132	ENSG00000103852	TTC23	TRUE	TRUE
chr15	99161851	A	T	ENST00000394132	ENSG00000103852	TTC23	TRUE	TRUE
chr15	99161856	G	A	ENST00000394132	ENSG00000103852	TTC23	TRUE	TRUE
chr15	99161859	C	A	ENST00000394132	ENSG00000103852	TTC23	TRUE	TRUE
chr15	99161868	C	A	ENST00000394132	ENSG00000103852	TTC23	TRUE	FALSE
chr15	99161868	C	G	ENST00000394132	ENSG00000103852	TTC23	TRUE	FALSE
chr15	99161868	C	T	ENST00000394132	ENSG00000103852	TTC23	TRUE	FALSE
chr15	99161869	T	A	ENST00000394132	ENSG00000103852	TTC23	TRUE	FALSE
chr15	99161869	T	C	ENST00000394132	ENSG00000103852	TTC23	TRUE	FALSE
chr15	99161869	T	G	ENST00000394132	ENSG00000103852	TTC23	TRUE	FALSE
chr15	99175048	A	C	ENST00000394132	ENSG00000103852	TTC23	TRUE	FALSE
chr15	99175048	A	G	ENST00000394132	ENSG00000103852	TTC23	TRUE	FALSE
chr15	99175048	A	T	ENST00000394132	ENSG00000103852	TTC23	TRUE	FALSE
chr15	99175049	C	A	ENST00000394132	ENSG00000103852	TTC23	TRUE	FALSE
chr15	99175049	C	G	ENST00000394132	ENSG00000103852	TTC23	TRUE	FALSE
chr15	99175049	C	T	ENST00000394132	ENSG00000103852	TTC23	TRUE	FALSE
chr15	99175059	C	A	ENST00000394132	ENSG00000103852	TTC23	TRUE	TRUE
chr15	99175065	T	A	ENST00000394132	ENSG00000103852	TTC23	TRUE	TRUE
chr15	99175070	G	C	ENST00000394132	ENSG00000103852	TTC23	TRUE	TRUE
chr15	99175070	G	T	ENST00000394132	ENSG00000103852	TTC23	TRUE	TRUE
chr15	99175103	G	T	ENST00000394132	ENSG00000103852	TTC23	TRUE	TRUE
chr15	99175116	C	A	ENST00000394132	ENSG00000103852	TTC23	TRUE	TRUE
chr15	99175122	G	A	ENST00000394132	ENSG00000103852	TTC23	TRUE	TRUE
chr15	99175134	T	A	ENST00000394132	ENSG00000103852	TTC23	TRUE	TRUE
chr15	99175156	C	A	ENST00000394132	ENSG00000103852	TTC23	TRUE	FALSE
chr15	99175156	C	G	ENST00000394132	ENSG00000103852	TTC23	TRUE	FALSE
chr15	99175156	C	T	ENST00000394132	ENSG00000103852	TTC23	TRUE	FALSE
chr15	99175157	T	A	ENST00000394132	ENSG00000103852	TTC23	TRUE	FALSE
chr15	99175157	T	C	ENST00000394132	ENSG00000103852	TTC23	TRUE	FALSE
chr15	99175157	T	G	ENST00000394132	ENSG00000103852	TTC23	TRUE	FALSE
chr15	99199917	A	C	ENST00000394132	ENSG00000103852	TTC23	TRUE	FALSE
chr15	99199917	A	G	ENST00000394132	ENSG00000103852	TTC23	FALSE	FALSE
chr15	99199917	A	T	ENST00000394132	ENSG00000103852	TTC23	TRUE	FALSE
chr15	99199918	C	A	ENST00000394132	ENSG00000103852	TTC23	TRUE	FALSE
chr15	99199918	C	G	ENST00000394132	ENSG00000103852	TTC23	TRUE	FALSE
chr15	99199918	C	T	ENST00000394132	ENSG00000103852	TTC23	TRUE	FALSE
chr15	99199921	G	A	ENST00000394132	ENSG00000103852	TTC23	TRUE	TRUE
chr15	99199954	C	A	ENST00000394132	ENSG00000103852	TTC23	TRUE	TRUE
chr15	99199963	G	A	ENST00000394132	ENSG00000103852	TTC23	TRUE	TRUE
chr15	99199966	C	A	ENST00000394132	ENSG00000103852	TTC23	TRUE	TRUE
chr15	99199977	A	C	ENST00000394132	ENSG00000103852	TTC23	TRUE	TRUE
chr15	99199977	A	T	ENST00000394132	ENSG00000103852	TTC23	TRUE	TRUE
chr15	99199981	C	A	ENST00000394132	ENSG00000103852	TTC23	TRUE	TRUE
chr15	99199984	T	A	ENST00000394132	ENSG00000103852	TTC23	TRUE	TRUE
chr15	99199986	A	T	ENST00000394132	ENSG00000103852	TTC23	TRUE	TRUE
chr15	99199997	A	T	ENST00000394132	ENSG00000103852	TTC23	TRUE	TRUE
chr15	99200002	C	A	ENST00000394132	ENSG00000103852	TTC23	TRUE	TRUE
chr15	99200014	C	A	ENST00000394132	ENSG00000103852	TTC23	TRUE	TRUE
chr15	99200020	T	A	ENST00000394132	ENSG00000103852	TTC23	TRUE	TRUE
chr15	99200029	C	A	ENST00000394132	ENSG00000103852	TTC23	TRUE	TRUE
chr15	99200033	A	C	ENST00000394132	ENSG00000103852	TTC23	TRUE	TRUE
chr15	99200033	A	T	ENST00000394132	ENSG00000103852	TTC23	TRUE	TRUE
chr15	99200038	C	A	ENST00000394132	ENSG00000103852	TTC23	TRUE	TRUE
chr15	99200040	A	T	ENST00000394132	ENSG00000103852	TTC23	TRUE	TRUE
chr15	99200050	G	A	ENST00000394132	ENSG00000103852	TTC23	TRUE	TRUE
chr15	99200051	A	C	ENST00000394132	ENSG00000103852	TTC23	TRUE	TRUE
chr15	99200051	A	T	ENST00000394132	ENSG00000103852	TTC23	TRUE	TRUE
chr15	99200061	A	T	ENST00000394132	ENSG00000103852	TTC23	TRUE	TRUE
chr15	99200068	C	A	ENST00000394132	ENSG00000103852	TTC23	TRUE	TRUE
chr15	99200071	T	A	ENST00000394132	ENSG00000103852	TTC23	TRUE	TRUE
chr15	99200073	G	C	ENST00000394132	ENSG00000103852	TTC23	TRUE	TRUE
chr15	99200073	G	T	ENST00000394132	ENSG00000103852	TTC23	TRUE	TRUE
chr15	99200077	T	A	ENST00000394132	ENSG00000103852	TTC23	TRUE	TRUE
chr15	99200080	T	A	ENST00000394132	ENSG00000103852	TTC23	TRUE	TRUE
chr15	99200083	G	A	ENST00000394132	ENSG00000103852	TTC23	TRUE	TRUE
chr15	99200089	G	A	ENST00000394132	ENSG00000103852	TTC23	TRUE	TRUE
chr15	99200090	A	C	ENST00000394132	ENSG00000103852	TTC23	TRUE	TRUE
chr15	99200090	A	T	ENST00000394132	ENSG00000103852	TTC23	TRUE	TRUE
chr15	99200097	C	A	ENST00000394132	ENSG00000103852	TTC23	TRUE	FALSE
chr15	99200097	C	G	ENST00000394132	ENSG00000103852	TTC23	TRUE	FALSE
chr15	99200097	C	T	ENST00000394132	ENSG00000103852	TTC23	TRUE	FALSE
chr15	99200098	T	A	ENST00000394132	ENSG00000103852	TTC23	TRUE	FALSE
chr15	99200098	T	C	ENST00000394132	ENSG00000103852	TTC23	TRUE	FALSE
chr15	99200098	T	G	ENST00000394132	ENSG00000103852	TTC23	TRUE	FALSE
chr15	99218586	A	C	ENST00000394132	ENSG00000103852	TTC23	FALSE	FALSE
chr15	99218586	A	G	ENST00000394132	ENSG00000103852	TTC23	FALSE	FALSE
chr15	99218586	A	T	ENST00000394132	ENSG00000103852	TTC23	FALSE	FALSE
chr15	99218587	C	A	ENST00000394132	ENSG00000103852	TTC23	FALSE	FALSE
chr15	99218587	C	G	ENST00000394132	ENSG00000103852	TTC23	FALSE	FALSE
chr15	99218587	C	T	ENST00000394132	ENSG00000103852	TTC23	FALSE	FALSE
chr15	99218589	G	A	ENST00000394132	ENSG00000103852	TTC23	TRUE	TRUE
chr15	99218597	G	C	ENST00000394132	ENSG00000103852	TTC23	TRUE	TRUE
chr15	99218597	G	T	ENST00000394132	ENSG00000103852	TTC23	TRUE	TRUE
chr15	99218600	A	C	ENST00000394132	ENSG00000103852	TTC23	TRUE	TRUE
chr15	99218600	A	T	ENST00000394132	ENSG00000103852	TTC23	TRUE	TRUE
chr15	99218604	T	A	ENST00000394132	ENSG00000103852	TTC23	TRUE	TRUE
chr15	99218616	C	A	ENST00000394132	ENSG00000103852	TTC23	TRUE	TRUE
chr15	99218622	C	A	ENST00000394132	ENSG00000103852	TTC23	TRUE	TRUE
chr15	99218626	C	T	ENST00000394132	ENSG00000103852	TTC23	TRUE	TRUE
chr15	99218627	C	T	ENST00000394132	ENSG00000103852	TTC23	TRUE	TRUE
chr15	99218631	C	A	ENST00000394132	ENSG00000103852	TTC23	TRUE	TRUE
chr15	99218634	C	A	ENST00000394132	ENSG00000103852	TTC23	TRUE	TRUE
chr15	99218637	T	A	ENST00000394132	ENSG00000103852	TTC23	TRUE	TRUE
chr15	99218646	T	A	ENST00000394132	ENSG00000103852	TTC23	TRUE	TRUE
chr15	99218649	C	A	ENST00000394132	ENSG00000103852	TTC23	TRUE	TRUE
chr15	99218650	A	T	ENST00000394132	ENSG00000103852	TTC23	TRUE	TRUE
chr15	99218655	G	A	ENST00000394132	ENSG00000103852	TTC23	TRUE	TRUE
chr15	99218664	C	A	ENST00000394132	ENSG00000103852	TTC23	TRUE	TRUE
chr15	99218667	T	A	ENST00000394132	ENSG00000103852	TTC23	TRUE	TRUE
chr15	99218669	G	C	ENST00000394132	ENSG00000103852	TTC23	TRUE	TRUE
chr15	99218669	G	T	ENST00000394132	ENSG00000103852	TTC23	TRUE	TRUE
chr15	99218676	T	A	ENST00000394132	ENSG00000103852	TTC23	TRUE	TRUE
chr15	99218679	C	A	ENST00000394132	ENSG00000103852	TTC23	TRUE	TRUE
chr15	99218685	T	A	ENST00000394132	ENSG00000103852	TTC23	TRUE	TRUE
chr15	99218690	A	T	ENST00000394132	ENSG00000103852	TTC23	TRUE	TRUE
chr15	99218697	C	A	ENST00000394132	ENSG00000103852	TTC23	TRUE	TRUE
chr15	99218706	C	A	ENST00000394132	ENSG00000103852	TTC23	TRUE	TRUE
chr15	99218709	T	A	ENST00000394132	ENSG00000103852	TTC23	TRUE	TRUE
chr15	99218714	C	A	ENST00000394132	ENSG00000103852	TTC23	FALSE	FALSE
chr15	99218714	C	G	ENST00000394132	ENSG00000103852	TTC23	FALSE	FALSE
chr15	99218714	C	T	ENST00000394132	ENSG00000103852	TTC23	FALSE	FALSE
chr15	99218715	T	A	ENST00000394132	ENSG00000103852	TTC23	FALSE	FALSE
chr15	99218715	T	C	ENST00000394132	ENSG00000103852	TTC23	FALSE	FALSE
chr15	99218715	T	G	ENST00000394132	ENSG00000103852	TTC23	FALSE	FALSE
chr15	99218896	A	C	ENST00000394132	ENSG00000103852	TTC23	FALSE	FALSE
chr15	99218896	A	G	ENST00000394132	ENSG00000103852	TTC23	FALSE	FALSE
chr15	99218896	A	T	ENST00000394132	ENSG00000103852	TTC23	FALSE	FALSE
chr15	99218897	C	A	ENST00000394132	ENSG00000103852	TTC23	FALSE	FALSE
chr15	99218897	C	G	ENST00000394132	ENSG00000103852	TTC23	FALSE	FALSE
chr15	99218897	C	T	ENST00000394132	ENSG00000103852	TTC23	FALSE	FALSE
chr15	99218899	T	A	ENST00000394132	ENSG00000103852	TTC23	TRUE	TRUE
chr15	99218902	G	A	ENST00000394132	ENSG00000103852	TTC23	TRUE	TRUE
chr15	99218913	A	C	ENST00000394132	ENSG00000103852	TTC23	TRUE	TRUE
chr15	99218913	A	T	ENST00000394132	ENSG00000103852	TTC23	TRUE	TRUE
chr15	99218920	T	A	ENST00000394132	ENSG00000103852	TTC23	TRUE	TRUE
chr15	99218941	C	A	ENST00000394132	ENSG00000103852	TTC23	TRUE	TRUE
chr15	99218953	T	A	ENST00000394132	ENSG00000103852	TTC23	TRUE	TRUE
chr15	99218971	C	A	ENST00000394132	ENSG00000103852	TTC23	TRUE	TRUE
chr15	99218975	A	C	ENST00000394132	ENSG00000103852	TTC23	TRUE	TRUE
chr15	99218975	A	T	ENST00000394132	ENSG00000103852	TTC23	TRUE	TRUE
chr15	99219007	G	A	ENST00000394132	ENSG00000103852	TTC23	TRUE	TRUE
chr15	99219010	T	A	ENST00000394132	ENSG00000103852	TTC23	TRUE	TRUE
chr15	99219016	T	A	ENST00000394132	ENSG00000103852	TTC23	TRUE	TRUE
chr15	99219019	C	A	ENST00000394132	ENSG00000103852	TTC23	TRUE	TRUE
chr15	99219028	G	A	ENST00000394132	ENSG00000103852	TTC23	TRUE	TRUE
chr15	99219031	T	A	ENST00000394132	ENSG00000103852	TTC23	TRUE	TRUE
chr15	99219037	G	A	ENST00000394132	ENSG00000103852	TTC23	TRUE	TRUE
chr15	99219042	G	C	ENST00000394132	ENSG00000103852	TTC23	TRUE	TRUE
chr15	99219042	G	T	ENST00000394132	ENSG00000103852	TTC23	TRUE	TRUE
chr15	99219049	C	A	ENST00000394132	ENSG00000103852	TTC23	TRUE	FALSE
chr15	99219049	C	G	ENST00000394132	ENSG00000103852	TTC23	TRUE	FALSE
chr15	99219049	C	T	ENST00000394132	ENSG00000103852	TTC23	TRUE	FALSE
chr15	99219050	T	A	ENST00000394132	ENSG00000103852	TTC23	TRUE	FALSE
chr15	99219050	T	C	ENST00000394132	ENSG00000103852	TTC23	TRUE	FALSE
chr15	99219050	T	G	ENST00000394132	ENSG00000103852	TTC23	TRUE	FALSE
chr15	99221739	A	C	ENST00000394132	ENSG00000103852	TTC23	TRUE	FALSE
chr15	99221739	A	G	ENST00000394132	ENSG00000103852	TTC23	FALSE	FALSE
chr15	99221739	A	T	ENST00000394132	ENSG00000103852	TTC23	TRUE	FALSE
chr15	99221740	C	A	ENST00000394132	ENSG00000103852	TTC23	TRUE	FALSE
chr15	99221740	C	G	ENST00000394132	ENSG00000103852	TTC23	TRUE	FALSE
chr15	99221740	C	T	ENST00000394132	ENSG00000103852	TTC23	TRUE	FALSE
chr15	99221741	C	A	ENST00000394132	ENSG00000103852	TTC23	TRUE	TRUE
chr15	99221744	T	A	ENST00000394132	ENSG00000103852	TTC23	TRUE	TRUE
chr15	99221750	G	A	ENST00000394132	ENSG00000103852	TTC23	TRUE	TRUE
chr15	99221754	G	C	ENST00000394132	ENSG00000103852	TTC23	TRUE	TRUE
chr15	99221754	G	T	ENST00000394132	ENSG00000103852	TTC23	TRUE	TRUE
chr15	99221762	G	A	ENST00000394132	ENSG00000103852	TTC23	TRUE	TRUE
chr15	99221783	C	A	ENST00000394132	ENSG00000103852	TTC23	TRUE	TRUE
chr15	99221792	T	A	ENST00000394132	ENSG00000103852	TTC23	TRUE	TRUE
chr15	99221793	C	T	ENST00000394132	ENSG00000103852	TTC23	TRUE	TRUE
chr15	99221794	C	T	ENST00000394132	ENSG00000103852	TTC23	TRUE	TRUE
chr15	99221800	G	C	ENST00000394132	ENSG00000103852	TTC23	TRUE	TRUE
chr15	99221800	G	T	ENST00000394132	ENSG00000103852	TTC23	TRUE	TRUE
chr15	99221807	C	A	ENST00000394132	ENSG00000103852	TTC23	TRUE	TRUE
chr15	99221808	A	C	ENST00000394132	ENSG00000103852	TTC23	TRUE	TRUE
chr15	99221808	A	T	ENST00000394132	ENSG00000103852	TTC23	TRUE	TRUE
chr15	99221811	G	T	ENST00000394132	ENSG00000103852	TTC23	TRUE	TRUE
chr15	99221819	T	A	ENST00000394132	ENSG00000103852	TTC23	TRUE	TRUE
chr15	99221832	G	T	ENST00000394132	ENSG00000103852	TTC23	TRUE	TRUE
chr15	99221846	C	A	ENST00000394132	ENSG00000103852	TTC23	TRUE	TRUE
chr15	99221858	G	A	ENST00000394132	ENSG00000103852	TTC23	TRUE	TRUE
chr15	99221861	T	A	ENST00000394132	ENSG00000103852	TTC23	TRUE	TRUE
chr15	99221862	G	C	ENST00000394132	ENSG00000103852	TTC23	TRUE	TRUE
chr15	99221862	G	T	ENST00000394132	ENSG00000103852	TTC23	TRUE	TRUE
chr15	99221865	C	A	ENST00000394132	ENSG00000103852	TTC23	TRUE	FALSE
chr15	99221865	C	G	ENST00000394132	ENSG00000103852	TTC23	TRUE	FALSE
chr15	99221865	C	T	ENST00000394132	ENSG00000103852	TTC23	TRUE	FALSE
chr15	99221866	T	A	ENST00000394132	ENSG00000103852	TTC23	TRUE	FALSE
chr15	99221866	T	C	ENST00000394132	ENSG00000103852	TTC23	TRUE	FALSE
chr15	99221866	T	G	ENST00000394132	ENSG00000103852	TTC23	TRUE	FALSE
chr15	99228531	A	C	ENST00000394132	ENSG00000103852	TTC23	TRUE	FALSE
chr15	99228531	A	G	ENST00000394132	ENSG00000103852	TTC23	FALSE	FALSE
chr15	99228531	A	T	ENST00000394132	ENSG00000103852	TTC23	TRUE	FALSE
chr15	99228532	C	A	ENST00000394132	ENSG00000103852	TTC23	TRUE	FALSE
chr15	99228532	C	G	ENST00000394132	ENSG00000103852	TTC23	TRUE	FALSE
chr15	99228532	C	T	ENST00000394132	ENSG00000103852	TTC23	TRUE	FALSE
chr15	99228535	C	A	ENST00000394132	ENSG00000103852	TTC23	TRUE	TRUE
chr15	99228548	A	C	ENST00000394132	ENSG00000103852	TTC23	TRUE	TRUE
chr15	99228548	A	T	ENST00000394132	ENSG00000103852	TTC23	TRUE	TRUE
chr15	99228556	T	A	ENST00000394132	ENSG00000103852	TTC23	TRUE	TRUE
chr15	99228562	T	A	ENST00000394132	ENSG00000103852	TTC23	TRUE	TRUE
chr15	99228565	C	A	ENST00000394132	ENSG00000103852	TTC23	TRUE	TRUE
chr15	99228568	C	A	ENST00000394132	ENSG00000103852	TTC23	TRUE	TRUE
chr15	99228569	A	T	ENST00000394132	ENSG00000103852	TTC23	TRUE	TRUE
chr15	99228583	T	A	ENST00000394132	ENSG00000103852	TTC23	TRUE	TRUE
chr15	99228586	C	A	ENST00000394132	ENSG00000103852	TTC23	TRUE	TRUE
chr15	99228589	G	A	ENST00000394132	ENSG00000103852	TTC23	TRUE	TRUE
chr15	99228598	G	A	ENST00000394132	ENSG00000103852	TTC23	TRUE	TRUE
chr15	99228613	G	A	ENST00000394132	ENSG00000103852	TTC23	TRUE	TRUE
chr15	99228622	T	A	ENST00000394132	ENSG00000103852	TTC23	TRUE	TRUE
chr15	99228628	G	A	ENST00000394132	ENSG00000103852	TTC23	TRUE	TRUE
chr15	99228634	T	A	ENST00000394132	ENSG00000103852	TTC23	TRUE	TRUE
chr15	99228637	T	A	ENST00000394132	ENSG00000103852	TTC23	TRUE	TRUE
chr15	99228640	T	A	ENST00000394132	ENSG00000103852	TTC23	TRUE	TRUE
chr15	99228670	C	A	ENST00000394132	ENSG00000103852	TTC23	FALSE	FALSE
chr15	99228697	C	A	ENST00000394132	ENSG00000103852	TTC23	FALSE	FALSE
chr15	99228700	G	A	ENST00000394132	ENSG00000103852	TTC23	FALSE	FALSE
chr15	99228702	G	C	ENST00000394132	ENSG00000103852	TTC23	FALSE	FALSE
chr15	99228702	G	T	ENST00000394132	ENSG00000103852	TTC23	FALSE	FALSE
chr15	99228706	C	A	ENST00000394132	ENSG00000103852	TTC23	FALSE	FALSE
chr15	99228709	G	A	ENST00000394132	ENSG00000103852	TTC23	FALSE	FALSE
chr15	99228733	C	A	ENST00000394132	ENSG00000103852	TTC23	TRUE	FALSE
chr15	99228733	C	G	ENST00000394132	ENSG00000103852	TTC23	TRUE	FALSE
chr15	99228733	C	T	ENST00000394132	ENSG00000103852	TTC23	TRUE	FALSE
chr15	99228734	T	A	ENST00000394132	ENSG00000103852	TTC23	TRUE	FALSE
chr15	99228734	T	C	ENST00000394132	ENSG00000103852	TTC23	TRUE	FALSE
chr15	99228734	T	G	ENST00000394132	ENSG00000103852	TTC23	TRUE	FALSE
chr15	99234986	A	C	ENST00000394132	ENSG00000103852	TTC23	FALSE	FALSE
chr15	99234986	A	G	ENST00000394132	ENSG00000103852	TTC23	FALSE	FALSE
chr15	99234986	A	T	ENST00000394132	ENSG00000103852	TTC23	FALSE	FALSE
chr15	99234987	C	A	ENST00000394132	ENSG00000103852	TTC23	FALSE	FALSE
chr15	99234987	C	G	ENST00000394132	ENSG00000103852	TTC23	FALSE	FALSE
chr15	99234987	C	T	ENST00000394132	ENSG00000103852	TTC23	FALSE	FALSE
chr15	99235081	C	A	ENST00000394132	ENSG00000103852	TTC23	FALSE	FALSE
chr15	99235081	C	G	ENST00000394132	ENSG00000103852	TTC23	FALSE	FALSE
chr15	99235081	C	T	ENST00000394132	ENSG00000103852	TTC23	FALSE	FALSE
chr15	99235082	T	A	ENST00000394132	ENSG00000103852	TTC23	FALSE	FALSE
chr15	99235082	T	C	ENST00000394132	ENSG00000103852	TTC23	FALSE	FALSE
chr15	99235082	T	G	ENST00000394132	ENSG00000103852	TTC23	FALSE	FALSE
chr15	99241363	A	C	ENST00000394132	ENSG00000103852	TTC23	FALSE	FALSE
chr15	99241363	A	G	ENST00000394132	ENSG00000103852	TTC23	FALSE	FALSE
chr15	99241363	A	T	ENST00000394132	ENSG00000103852	TTC23	FALSE	FALSE
chr15	99241364	C	A	ENST00000394132	ENSG00000103852	TTC23	FALSE	FALSE
chr15	99241364	C	G	ENST00000394132	ENSG00000103852	TTC23	FALSE	FALSE
chr15	99241364	C	T	ENST00000394132	ENSG00000103852	TTC23	FALSE	FALSE
chr15	99241560	C	A	ENST00000394132	ENSG00000103852	TTC23	FALSE	FALSE
chr15	99241560	C	G	ENST00000394132	ENSG00000103852	TTC23	FALSE	FALSE
chr15	99241560	C	T	ENST00000394132	ENSG00000103852	TTC23	FALSE	FALSE
chr15	99241561	T	A	ENST00000394132	ENSG00000103852	TTC23	FALSE	FALSE
chr15	99241561	T	C	ENST00000394132	ENSG00000103852	TTC23	FALSE	FALSE
chr15	99241561	T	G	ENST00000394132	ENSG00000103852	TTC23	FALSE	FALSE
chr15	99245387	A	C	ENST00000394132	ENSG00000103852	TTC23	FALSE	FALSE
chr15	99245387	A	G	ENST00000394132	ENSG00000103852	TTC23	FALSE	FALSE
chr15	99245387	A	T	ENST00000394132	ENSG00000103852	TTC23	FALSE	FALSE
chr15	99245388	C	A	ENST00000394132	ENSG00000103852	TTC23	FALSE	FALSE
chr15	99245388	C	G	ENST00000394132	ENSG00000103852	TTC23	FALSE	FALSE
chr15	99245388	C	T	ENST00000394132	ENSG00000103852	TTC23	FALSE	FALSE
chr15	99245511	C	A	ENST00000394132	ENSG00000103852	TTC23	FALSE	FALSE
chr15	99245511	C	G	ENST00000394132	ENSG00000103852	TTC23	FALSE	FALSE
chr15	99245511	C	T	ENST00000394132	ENSG00000103852	TTC23	FALSE	FALSE
chr15	99245512	T	A	ENST00000394132	ENSG00000103852	TTC23	FALSE	FALSE
chr15	99245512	T	C	ENST00000394132	ENSG00000103852	TTC23	FALSE	FALSE
chr15	99245512	T	G	ENST00000394132	ENSG00000103852	TTC23	FALSE	FALSE
chr15	99249169	A	C	ENST00000394132	ENSG00000103852	TTC23	FALSE	FALSE
chr15	99249169	A	G	ENST00000394132	ENSG00000103852	TTC23	FALSE	FALSE
chr15	99249169	A	T	ENST00000394132	ENSG00000103852	TTC23	FALSE	FALSE
chr15	99249170	C	A	ENST00000394132	ENSG00000103852	TTC23	FALSE	FALSE
chr15	99249170	C	G	ENST00000394132	ENSG00000103852	TTC23	FALSE	FALSE
chr15	99249170	C	T	ENST00000394132	ENSG00000103852	TTC23	FALSE	FALSE
chr15	99251542	G	A	ENST00000301981	ENSG00000168904	LRRC28	TRUE	FALSE
chr15	99251542	G	C	ENST00000301981	ENSG00000168904	LRRC28	TRUE	FALSE
chr15	99251542	G	T	ENST00000301981	ENSG00000168904	LRRC28	TRUE	FALSE
chr15	99251543	T	A	ENST00000301981	ENSG00000168904	LRRC28	TRUE	FALSE
chr15	99251543	T	C	ENST00000301981	ENSG00000168904	LRRC28	FALSE	FALSE
chr15	99251543	T	G	ENST00000301981	ENSG00000168904	LRRC28	TRUE	FALSE
chr15	99255896	A	C	ENST00000301981	ENSG00000168904	LRRC28	TRUE	FALSE
chr15	99255896	A	G	ENST00000301981	ENSG00000168904	LRRC28	TRUE	FALSE
chr15	99255896	A	T	ENST00000301981	ENSG00000168904	LRRC28	TRUE	FALSE
chr15	99255897	G	A	ENST00000301981	ENSG00000168904	LRRC28	TRUE	FALSE
chr15	99255897	G	C	ENST00000301981	ENSG00000168904	LRRC28	TRUE	FALSE
chr15	99255897	G	T	ENST00000301981	ENSG00000168904	LRRC28	TRUE	FALSE
chr15	99255967	G	T	ENST00000301981	ENSG00000168904	LRRC28	FALSE	FALSE
chr15	99255975	T	A	ENST00000301981	ENSG00000168904	LRRC28	FALSE	FALSE
chr15	99255976	A	T	ENST00000301981	ENSG00000168904	LRRC28	FALSE	FALSE
chr15	99256000	G	T	ENST00000301981	ENSG00000168904	LRRC28	FALSE	FALSE
chr15	99256003	A	T	ENST00000301981	ENSG00000168904	LRRC28	FALSE	FALSE
chr15	99256009	A	T	ENST00000301981	ENSG00000168904	LRRC28	TRUE	FALSE
chr15	99256016	T	A	ENST00000301981	ENSG00000168904	LRRC28	TRUE	FALSE
chr15	99256022	T	A	ENST00000301981	ENSG00000168904	LRRC28	TRUE	FALSE
chr15	99256022	T	G	ENST00000301981	ENSG00000168904	LRRC28	TRUE	FALSE
chr15	99256029	T	A	ENST00000301981	ENSG00000168904	LRRC28	TRUE	TRUE
chr15	99256029	T	G	ENST00000301981	ENSG00000168904	LRRC28	TRUE	TRUE
chr15	99256052	T	A	ENST00000301981	ENSG00000168904	LRRC28	TRUE	TRUE
chr15	99256054	G	T	ENST00000301981	ENSG00000168904	LRRC28	TRUE	TRUE
chr15	99256058	T	A	ENST00000301981	ENSG00000168904	LRRC28	TRUE	TRUE
chr15	99256058	T	G	ENST00000301981	ENSG00000168904	LRRC28	TRUE	TRUE
chr15	99256063	A	T	ENST00000301981	ENSG00000168904	LRRC28	TRUE	TRUE
chr15	99256069	G	T	ENST00000301981	ENSG00000168904	LRRC28	TRUE	TRUE
chr15	99256072	G	T	ENST00000301981	ENSG00000168904	LRRC28	TRUE	TRUE
chr15	99256078	C	T	ENST00000301981	ENSG00000168904	LRRC28	TRUE	TRUE
chr15	99256083	C	A	ENST00000301981	ENSG00000168904	LRRC28	TRUE	TRUE
chr15	99256083	C	G	ENST00000301981	ENSG00000168904	LRRC28	TRUE	TRUE
chr15	99256085	T	A	ENST00000301981	ENSG00000168904	LRRC28	TRUE	TRUE
chr15	99256087	G	T	ENST00000301981	ENSG00000168904	LRRC28	TRUE	TRUE
chr15	99256090	A	T	ENST00000301981	ENSG00000168904	LRRC28	TRUE	TRUE
chr15	99256098	T	A	ENST00000301981	ENSG00000168904	LRRC28	TRUE	TRUE
chr15	99256098	T	G	ENST00000301981	ENSG00000168904	LRRC28	TRUE	TRUE
chr15	99256102	A	T	ENST00000301981	ENSG00000168904	LRRC28	TRUE	TRUE
chr15	99256124	T	A	ENST00000301981	ENSG00000168904	LRRC28	TRUE	TRUE
chr15	99256126	G	A	ENST00000301981	ENSG00000168904	LRRC28	TRUE	FALSE
chr15	99256126	G	C	ENST00000301981	ENSG00000168904	LRRC28	TRUE	FALSE
chr15	99256126	G	T	ENST00000301981	ENSG00000168904	LRRC28	TRUE	FALSE
chr15	99256127	T	A	ENST00000301981	ENSG00000168904	LRRC28	TRUE	FALSE
chr15	99256127	T	C	ENST00000301981	ENSG00000168904	LRRC28	TRUE	FALSE
chr15	99256127	T	G	ENST00000301981	ENSG00000168904	LRRC28	TRUE	FALSE
chr15	99276574	A	C	ENST00000301981	ENSG00000168904	LRRC28	TRUE	FALSE
chr15	99276574	A	G	ENST00000301981	ENSG00000168904	LRRC28	TRUE	FALSE
chr15	99276574	A	T	ENST00000301981	ENSG00000168904	LRRC28	TRUE	FALSE
chr15	99276575	G	A	ENST00000301981	ENSG00000168904	LRRC28	TRUE	FALSE
chr15	99276575	G	C	ENST00000301981	ENSG00000168904	LRRC28	TRUE	FALSE
chr15	99276575	G	T	ENST00000301981	ENSG00000168904	LRRC28	TRUE	FALSE
chr15	99276579	G	T	ENST00000301981	ENSG00000168904	LRRC28	TRUE	TRUE
chr15	99276591	C	T	ENST00000301981	ENSG00000168904	LRRC28	TRUE	TRUE
chr15	99276594	A	T	ENST00000301981	ENSG00000168904	LRRC28	TRUE	TRUE
chr15	99276612	G	T	ENST00000301981	ENSG00000168904	LRRC28	TRUE	TRUE
chr15	99276617	G	A	ENST00000301981	ENSG00000168904	LRRC28	TRUE	FALSE
chr15	99276617	G	C	ENST00000301981	ENSG00000168904	LRRC28	TRUE	FALSE
chr15	99276617	G	T	ENST00000301981	ENSG00000168904	LRRC28	TRUE	FALSE
chr15	99276618	T	A	ENST00000301981	ENSG00000168904	LRRC28	TRUE	FALSE
chr15	99276618	T	C	ENST00000301981	ENSG00000168904	LRRC28	TRUE	FALSE
chr15	99276618	T	G	ENST00000301981	ENSG00000168904	LRRC28	TRUE	FALSE
chr15	99287255	A	C	ENST00000301981	ENSG00000168904	LRRC28	TRUE	FALSE
chr15	99287255	A	G	ENST00000301981	ENSG00000168904	LRRC28	TRUE	FALSE
chr15	99287255	A	T	ENST00000301981	ENSG00000168904	LRRC28	TRUE	FALSE
chr15	99287256	G	A	ENST00000301981	ENSG00000168904	LRRC28	TRUE	FALSE
chr15	99287256	G	C	ENST00000301981	ENSG00000168904	LRRC28	TRUE	FALSE
chr15	99287256	G	T	ENST00000301981	ENSG00000168904	LRRC28	TRUE	FALSE
chr15	99287260	C	A	ENST00000301981	ENSG00000168904	LRRC28	TRUE	TRUE
chr15	99287260	C	G	ENST00000301981	ENSG00000168904	LRRC28	TRUE	TRUE
chr15	99287268	C	A	ENST00000301981	ENSG00000168904	LRRC28	TRUE	TRUE
chr15	99287268	C	G	ENST00000301981	ENSG00000168904	LRRC28	TRUE	TRUE
chr15	99287291	G	T	ENST00000301981	ENSG00000168904	LRRC28	TRUE	TRUE
chr15	99287295	G	A	ENST00000301981	ENSG00000168904	LRRC28	TRUE	FALSE
chr15	99287295	G	C	ENST00000301981	ENSG00000168904	LRRC28	TRUE	FALSE
chr15	99287295	G	T	ENST00000301981	ENSG00000168904	LRRC28	TRUE	FALSE
chr15	99287296	T	A	ENST00000301981	ENSG00000168904	LRRC28	TRUE	FALSE
chr15	99287296	T	C	ENST00000301981	ENSG00000168904	LRRC28	TRUE	FALSE
chr15	99287296	T	G	ENST00000301981	ENSG00000168904	LRRC28	TRUE	FALSE
chr15	99287812	A	C	ENST00000301981	ENSG00000168904	LRRC28	TRUE	FALSE
chr15	99287812	A	G	ENST00000301981	ENSG00000168904	LRRC28	TRUE	FALSE
chr15	99287812	A	T	ENST00000301981	ENSG00000168904	LRRC28	TRUE	FALSE
chr15	99287813	G	A	ENST00000301981	ENSG00000168904	LRRC28	TRUE	FALSE
chr15	99287813	G	C	ENST00000301981	ENSG00000168904	LRRC28	TRUE	FALSE
chr15	99287813	G	T	ENST00000301981	ENSG00000168904	LRRC28	TRUE	FALSE
chr15	99287831	A	T	ENST00000301981	ENSG00000168904	LRRC28	TRUE	TRUE
chr15	99287837	C	T	ENST00000301981	ENSG00000168904	LRRC28	TRUE	TRUE
chr15	99287842	T	A	ENST00000301981	ENSG00000168904	LRRC28	TRUE	TRUE
chr15	99287865	T	A	ENST00000301981	ENSG00000168904	LRRC28	TRUE	TRUE
chr15	99287865	T	G	ENST00000301981	ENSG00000168904	LRRC28	TRUE	TRUE
chr15	99287867	G	T	ENST00000301981	ENSG00000168904	LRRC28	TRUE	TRUE
chr15	99287878	C	A	ENST00000301981	ENSG00000168904	LRRC28	TRUE	TRUE
chr15	99287882	G	T	ENST00000301981	ENSG00000168904	LRRC28	TRUE	TRUE
chr15	99287897	A	T	ENST00000301981	ENSG00000168904	LRRC28	TRUE	TRUE
chr15	99287904	T	A	ENST00000301981	ENSG00000168904	LRRC28	TRUE	TRUE
chr15	99287904	T	G	ENST00000301981	ENSG00000168904	LRRC28	TRUE	TRUE
chr15	99287915	C	T	ENST00000301981	ENSG00000168904	LRRC28	TRUE	TRUE
chr15	99287919	T	A	ENST00000301981	ENSG00000168904	LRRC28	TRUE	TRUE
chr15	99287919	T	G	ENST00000301981	ENSG00000168904	LRRC28	TRUE	TRUE
chr15	99287930	C	T	ENST00000301981	ENSG00000168904	LRRC28	TRUE	TRUE
chr15	99287936	C	T	ENST00000301981	ENSG00000168904	LRRC28	TRUE	TRUE
chr15	99287951	G	T	ENST00000301981	ENSG00000168904	LRRC28	TRUE	TRUE
chr15	99287952	G	A	ENST00000301981	ENSG00000168904	LRRC28	TRUE	TRUE
chr15	99287952	G	C	ENST00000301981	ENSG00000168904	LRRC28	TRUE	TRUE
chr15	99287952	G	T	ENST00000301981	ENSG00000168904	LRRC28	TRUE	TRUE
chr15	99287953	T	A	ENST00000301981	ENSG00000168904	LRRC28	TRUE	TRUE
chr15	99287953	T	C	ENST00000301981	ENSG00000168904	LRRC28	TRUE	FALSE
chr15	99287953	T	G	ENST00000301981	ENSG00000168904	LRRC28	TRUE	TRUE
chr15	99333921	A	C	ENST00000301981	ENSG00000168904	LRRC28	TRUE	FALSE
chr15	99333921	A	G	ENST00000301981	ENSG00000168904	LRRC28	TRUE	FALSE
chr15	99333921	A	T	ENST00000301981	ENSG00000168904	LRRC28	TRUE	FALSE
chr15	99333922	G	A	ENST00000301981	ENSG00000168904	LRRC28	TRUE	FALSE
chr15	99333922	G	C	ENST00000301981	ENSG00000168904	LRRC28	TRUE	FALSE
chr15	99333922	G	T	ENST00000301981	ENSG00000168904	LRRC28	TRUE	FALSE
chr15	99333935	T	A	ENST00000301981	ENSG00000168904	LRRC28	TRUE	TRUE
chr15	99333937	A	T	ENST00000301981	ENSG00000168904	LRRC28	TRUE	TRUE
chr15	99333940	G	T	ENST00000301981	ENSG00000168904	LRRC28	TRUE	TRUE
chr15	99333946	C	T	ENST00000301981	ENSG00000168904	LRRC28	TRUE	TRUE
chr15	99333974	T	A	ENST00000301981	ENSG00000168904	LRRC28	TRUE	TRUE
chr15	99333983	T	A	ENST00000301981	ENSG00000168904	LRRC28	TRUE	TRUE
chr15	99333983	T	G	ENST00000301981	ENSG00000168904	LRRC28	TRUE	TRUE
chr15	99333988	G	T	ENST00000301981	ENSG00000168904	LRRC28	TRUE	TRUE
chr15	99334005	C	A	ENST00000301981	ENSG00000168904	LRRC28	TRUE	TRUE
chr15	99334015	C	T	ENST00000301981	ENSG00000168904	LRRC28	TRUE	TRUE
chr15	99334020	C	A	ENST00000301981	ENSG00000168904	LRRC28	TRUE	TRUE
chr15	99334020	C	G	ENST00000301981	ENSG00000168904	LRRC28	TRUE	TRUE
chr15	99334033	C	T	ENST00000301981	ENSG00000168904	LRRC28	TRUE	TRUE
chr15	99334046	G	A	ENST00000301981	ENSG00000168904	LRRC28	TRUE	TRUE
chr15	99334047	G	A	ENST00000301981	ENSG00000168904	LRRC28	TRUE	TRUE
chr15	99334050	T	A	ENST00000301981	ENSG00000168904	LRRC28	TRUE	TRUE
chr15	99334050	T	G	ENST00000301981	ENSG00000168904	LRRC28	TRUE	TRUE
chr15	99334068	C	A	ENST00000301981	ENSG00000168904	LRRC28	TRUE	TRUE
chr15	99334069	C	T	ENST00000301981	ENSG00000168904	LRRC28	TRUE	TRUE
chr15	99334087	G	T	ENST00000301981	ENSG00000168904	LRRC28	TRUE	TRUE
chr15	99334102	G	T	ENST00000301981	ENSG00000168904	LRRC28	TRUE	TRUE
chr15	99334121	T	A	ENST00000301981	ENSG00000168904	LRRC28	TRUE	TRUE
chr15	99334130	G	A	ENST00000301981	ENSG00000168904	LRRC28	TRUE	FALSE
chr15	99334130	G	C	ENST00000301981	ENSG00000168904	LRRC28	TRUE	FALSE
chr15	99334130	G	T	ENST00000301981	ENSG00000168904	LRRC28	TRUE	FALSE
chr15	99334131	T	A	ENST00000301981	ENSG00000168904	LRRC28	TRUE	FALSE
chr15	99334131	T	C	ENST00000301981	ENSG00000168904	LRRC28	TRUE	FALSE
chr15	99334131	T	G	ENST00000301981	ENSG00000168904	LRRC28	TRUE	FALSE
chr15	99352367	A	C	ENST00000301981	ENSG00000168904	LRRC28	TRUE	FALSE
chr15	99352367	A	G	ENST00000301981	ENSG00000168904	LRRC28	TRUE	FALSE
chr15	99352367	A	T	ENST00000301981	ENSG00000168904	LRRC28	TRUE	FALSE
chr15	99352368	G	A	ENST00000301981	ENSG00000168904	LRRC28	TRUE	FALSE
chr15	99352368	G	C	ENST00000301981	ENSG00000168904	LRRC28	TRUE	FALSE
chr15	99352368	G	T	ENST00000301981	ENSG00000168904	LRRC28	TRUE	FALSE
chr15	99352372	T	A	ENST00000301981	ENSG00000168904	LRRC28	TRUE	TRUE
chr15	99352372	T	G	ENST00000301981	ENSG00000168904	LRRC28	TRUE	TRUE
chr15	99352377	C	T	ENST00000301981	ENSG00000168904	LRRC28	TRUE	TRUE
chr15	99352383	C	T	ENST00000301981	ENSG00000168904	LRRC28	TRUE	TRUE
chr15	99352386	G	T	ENST00000301981	ENSG00000168904	LRRC28	TRUE	TRUE
chr15	99352392	C	T	ENST00000301981	ENSG00000168904	LRRC28	TRUE	TRUE
chr15	99352397	T	A	ENST00000301981	ENSG00000168904	LRRC28	TRUE	TRUE
chr15	99352397	T	G	ENST00000301981	ENSG00000168904	LRRC28	TRUE	TRUE
chr15	99352403	C	A	ENST00000301981	ENSG00000168904	LRRC28	TRUE	TRUE
chr15	99352403	C	G	ENST00000301981	ENSG00000168904	LRRC28	TRUE	TRUE
chr15	99352425	A	T	ENST00000301981	ENSG00000168904	LRRC28	TRUE	TRUE
chr15	99352432	T	A	ENST00000301981	ENSG00000168904	LRRC28	TRUE	TRUE
chr15	99352442	T	A	ENST00000301981	ENSG00000168904	LRRC28	TRUE	TRUE
chr15	99352442	T	G	ENST00000301981	ENSG00000168904	LRRC28	TRUE	TRUE
chr15	99352448	C	A	ENST00000301981	ENSG00000168904	LRRC28	TRUE	TRUE
chr15	99352448	C	G	ENST00000301981	ENSG00000168904	LRRC28	TRUE	TRUE
chr15	99352452	A	T	ENST00000301981	ENSG00000168904	LRRC28	TRUE	TRUE
chr15	99352466	C	A	ENST00000301981	ENSG00000168904	LRRC28	TRUE	TRUE
chr15	99352472	G	A	ENST00000301981	ENSG00000168904	LRRC28	TRUE	FALSE
chr15	99352472	G	C	ENST00000301981	ENSG00000168904	LRRC28	TRUE	FALSE
chr15	99352472	G	T	ENST00000301981	ENSG00000168904	LRRC28	TRUE	FALSE
chr15	99352473	T	A	ENST00000301981	ENSG00000168904	LRRC28	TRUE	FALSE
chr15	99352473	T	C	ENST00000301981	ENSG00000168904	LRRC28	TRUE	FALSE
chr15	99352473	T	G	ENST00000301981	ENSG00000168904	LRRC28	TRUE	FALSE
chr15	99361334	A	C	ENST00000301981	ENSG00000168904	LRRC28	TRUE	FALSE
chr15	99361334	A	G	ENST00000301981	ENSG00000168904	LRRC28	TRUE	FALSE
chr15	99361334	A	T	ENST00000301981	ENSG00000168904	LRRC28	TRUE	FALSE
chr15	99361335	G	A	ENST00000301981	ENSG00000168904	LRRC28	TRUE	FALSE
chr15	99361335	G	C	ENST00000301981	ENSG00000168904	LRRC28	TRUE	FALSE
chr15	99361335	G	T	ENST00000301981	ENSG00000168904	LRRC28	TRUE	FALSE
chr15	99361339	T	A	ENST00000301981	ENSG00000168904	LRRC28	TRUE	TRUE
chr15	99361352	C	T	ENST00000301981	ENSG00000168904	LRRC28	TRUE	TRUE
chr15	99361361	G	T	ENST00000301981	ENSG00000168904	LRRC28	TRUE	TRUE
chr15	99361367	A	T	ENST00000301981	ENSG00000168904	LRRC28	TRUE	TRUE
chr15	99361383	C	A	ENST00000301981	ENSG00000168904	LRRC28	TRUE	TRUE
chr15	99361383	C	G	ENST00000301981	ENSG00000168904	LRRC28	TRUE	TRUE
chr15	99361386	C	A	ENST00000301981	ENSG00000168904	LRRC28	TRUE	TRUE
chr15	99361386	C	G	ENST00000301981	ENSG00000168904	LRRC28	TRUE	TRUE
chr15	99361391	C	T	ENST00000301981	ENSG00000168904	LRRC28	TRUE	TRUE
chr15	99361394	C	T	ENST00000301981	ENSG00000168904	LRRC28	TRUE	TRUE
chr15	99361415	G	T	ENST00000301981	ENSG00000168904	LRRC28	TRUE	TRUE
chr15	99361421	A	T	ENST00000301981	ENSG00000168904	LRRC28	TRUE	TRUE
chr15	99361436	G	T	ENST00000301981	ENSG00000168904	LRRC28	TRUE	TRUE
chr15	99361460	C	T	ENST00000301981	ENSG00000168904	LRRC28	TRUE	TRUE
chr15	99361463	G	T	ENST00000301981	ENSG00000168904	LRRC28	TRUE	TRUE
chr15	99361467	T	A	ENST00000301981	ENSG00000168904	LRRC28	TRUE	TRUE
chr15	99361475	A	T	ENST00000301981	ENSG00000168904	LRRC28	TRUE	TRUE
chr15	99361486	T	A	ENST00000301981	ENSG00000168904	LRRC28	TRUE	TRUE
chr15	99361486	T	G	ENST00000301981	ENSG00000168904	LRRC28	TRUE	TRUE
chr15	99361495	C	A	ENST00000301981	ENSG00000168904	LRRC28	TRUE	TRUE
chr15	99361495	C	G	ENST00000301981	ENSG00000168904	LRRC28	TRUE	TRUE
chr15	99361503	T	A	ENST00000301981	ENSG00000168904	LRRC28	TRUE	TRUE
chr15	99361508	A	T	ENST00000301981	ENSG00000168904	LRRC28	TRUE	TRUE
chr15	99361512	G	A	ENST00000301981	ENSG00000168904	LRRC28	TRUE	FALSE
chr15	99361512	G	C	ENST00000301981	ENSG00000168904	LRRC28	TRUE	FALSE
chr15	99361512	G	T	ENST00000301981	ENSG00000168904	LRRC28	TRUE	FALSE
chr15	99361513	T	A	ENST00000301981	ENSG00000168904	LRRC28	TRUE	FALSE
chr15	99361513	T	C	ENST00000301981	ENSG00000168904	LRRC28	FALSE	FALSE
chr15	99361513	T	G	ENST00000301981	ENSG00000168904	LRRC28	TRUE	FALSE
chr15	99363104	A	C	ENST00000301981	ENSG00000168904	LRRC28	TRUE	FALSE
chr15	99363104	A	G	ENST00000301981	ENSG00000168904	LRRC28	TRUE	FALSE
chr15	99363104	A	T	ENST00000301981	ENSG00000168904	LRRC28	TRUE	FALSE
chr15	99363105	G	A	ENST00000301981	ENSG00000168904	LRRC28	TRUE	FALSE
chr15	99363105	G	C	ENST00000301981	ENSG00000168904	LRRC28	TRUE	FALSE
chr15	99363105	G	T	ENST00000301981	ENSG00000168904	LRRC28	TRUE	FALSE
chr15	99363109	T	A	ENST00000301981	ENSG00000168904	LRRC28	TRUE	TRUE
chr15	99363130	C	A	ENST00000301981	ENSG00000168904	LRRC28	TRUE	TRUE
chr15	99363130	C	G	ENST00000301981	ENSG00000168904	LRRC28	TRUE	TRUE
chr15	99363133	T	A	ENST00000301981	ENSG00000168904	LRRC28	TRUE	TRUE
chr15	99363133	T	G	ENST00000301981	ENSG00000168904	LRRC28	TRUE	TRUE
chr15	99363138	A	T	ENST00000301981	ENSG00000168904	LRRC28	TRUE	TRUE
chr15	99363150	G	T	ENST00000301981	ENSG00000168904	LRRC28	TRUE	TRUE
chr15	99363164	C	A	ENST00000301981	ENSG00000168904	LRRC28	TRUE	TRUE
chr15	99363179	T	A	ENST00000301981	ENSG00000168904	LRRC28	TRUE	TRUE
chr15	99363188	T	A	ENST00000301981	ENSG00000168904	LRRC28	TRUE	TRUE
chr15	99363192	G	T	ENST00000301981	ENSG00000168904	LRRC28	TRUE	TRUE
chr15	99363215	C	A	ENST00000301981	ENSG00000168904	LRRC28	FALSE	FALSE
chr15	99363215	C	G	ENST00000301981	ENSG00000168904	LRRC28	FALSE	FALSE
chr15	99363219	A	T	ENST00000301981	ENSG00000168904	LRRC28	FALSE	FALSE
chr15	99363232	T	A	ENST00000301981	ENSG00000168904	LRRC28	FALSE	FALSE
chr15	99363234	A	T	ENST00000301981	ENSG00000168904	LRRC28	FALSE	FALSE
chr15	99363237	G	T	ENST00000301981	ENSG00000168904	LRRC28	FALSE	FALSE
chr15	99363261	C	T	ENST00000301981	ENSG00000168904	LRRC28	FALSE	FALSE
chr15	99363265	G	A	ENST00000301981	ENSG00000168904	LRRC28	FALSE	FALSE
chr15	99363266	G	A	ENST00000301981	ENSG00000168904	LRRC28	FALSE	FALSE
chr15	99363266	G	C	ENST00000301981	ENSG00000168904	LRRC28	FALSE	FALSE
chr15	99363266	G	T	ENST00000301981	ENSG00000168904	LRRC28	FALSE	FALSE
chr15	99363267	T	A	ENST00000301981	ENSG00000168904	LRRC28	FALSE	FALSE
chr15	99363267	T	C	ENST00000301981	ENSG00000168904	LRRC28	FALSE	FALSE
chr15	99363267	T	G	ENST00000301981	ENSG00000168904	LRRC28	FALSE	FALSE
chr15	99386028	A	C	ENST00000301981	ENSG00000168904	LRRC28	TRUE	FALSE
chr15	99386028	A	G	ENST00000301981	ENSG00000168904	LRRC28	TRUE	FALSE
chr15	99386028	A	T	ENST00000301981	ENSG00000168904	LRRC28	TRUE	FALSE
chr15	99386029	G	A	ENST00000301981	ENSG00000168904	LRRC28	TRUE	FALSE
chr15	99386029	G	C	ENST00000301981	ENSG00000168904	LRRC28	TRUE	FALSE
chr15	99386029	G	T	ENST00000301981	ENSG00000168904	LRRC28	TRUE	FALSE
chr15	99386030	G	A	ENST00000301981	ENSG00000168904	LRRC28	FALSE	FALSE
chr15	99386031	A	T	ENST00000301981	ENSG00000168904	LRRC28	FALSE	FALSE
chr15	99386057	C	A	ENST00000301981	ENSG00000168904	LRRC28	FALSE	FALSE
chr15	99386057	C	G	ENST00000301981	ENSG00000168904	LRRC28	FALSE	FALSE
chr15	99386060	C	A	ENST00000301981	ENSG00000168904	LRRC28	FALSE	FALSE
chr15	99386063	C	A	ENST00000301981	ENSG00000168904	LRRC28	FALSE	FALSE
chr15	99386070	C	T	ENST00000301981	ENSG00000168904	LRRC28	FALSE	FALSE
chr15	99386075	T	A	ENST00000301981	ENSG00000168904	LRRC28	FALSE	FALSE
chr15	99386079	C	T	ENST00000301981	ENSG00000168904	LRRC28	FALSE	FALSE
chr15	99566105	G	A	ENST00000557942	ENSG00000068305	MEF2A	FALSE	FALSE
chr15	99566105	G	C	ENST00000557942	ENSG00000068305	MEF2A	FALSE	FALSE
chr15	99566105	G	T	ENST00000557942	ENSG00000068305	MEF2A	FALSE	FALSE
chr15	99566106	T	A	ENST00000557942	ENSG00000068305	MEF2A	FALSE	FALSE
chr15	99566106	T	C	ENST00000557942	ENSG00000068305	MEF2A	FALSE	FALSE
chr15	99566106	T	G	ENST00000557942	ENSG00000068305	MEF2A	FALSE	FALSE
chr15	99598428	A	C	ENST00000557942	ENSG00000068305	MEF2A	TRUE	FALSE
chr15	99598428	A	G	ENST00000557942	ENSG00000068305	MEF2A	TRUE	FALSE
chr15	99598428	A	T	ENST00000557942	ENSG00000068305	MEF2A	TRUE	FALSE
chr15	99598429	G	A	ENST00000557942	ENSG00000068305	MEF2A	TRUE	FALSE
chr15	99598429	G	C	ENST00000557942	ENSG00000068305	MEF2A	TRUE	FALSE
chr15	99598429	G	T	ENST00000557942	ENSG00000068305	MEF2A	TRUE	FALSE
chr15	99598512	G	A	ENST00000557942	ENSG00000068305	MEF2A	TRUE	FALSE
chr15	99598512	G	C	ENST00000557942	ENSG00000068305	MEF2A	TRUE	FALSE
chr15	99598512	G	T	ENST00000557942	ENSG00000068305	MEF2A	TRUE	FALSE
chr15	99598513	T	A	ENST00000557942	ENSG00000068305	MEF2A	TRUE	FALSE
chr15	99598513	T	C	ENST00000557942	ENSG00000068305	MEF2A	TRUE	FALSE
chr15	99598513	T	G	ENST00000557942	ENSG00000068305	MEF2A	TRUE	FALSE
chr15	99632976	A	C	ENST00000557942	ENSG00000068305	MEF2A	TRUE	FALSE
chr15	99632976	A	G	ENST00000557942	ENSG00000068305	MEF2A	TRUE	FALSE
chr15	99632976	A	T	ENST00000557942	ENSG00000068305	MEF2A	TRUE	FALSE
chr15	99632977	G	A	ENST00000557942	ENSG00000068305	MEF2A	TRUE	FALSE
chr15	99632977	G	C	ENST00000557942	ENSG00000068305	MEF2A	TRUE	FALSE
chr15	99632977	G	T	ENST00000557942	ENSG00000068305	MEF2A	TRUE	FALSE
chr15	99633129	A	T	ENST00000557942	ENSG00000068305	MEF2A	FALSE	FALSE
chr15	99633132	A	T	ENST00000557942	ENSG00000068305	MEF2A	FALSE	FALSE
chr15	99633138	C	T	ENST00000557942	ENSG00000068305	MEF2A	FALSE	FALSE
chr15	99633159	G	T	ENST00000557942	ENSG00000068305	MEF2A	FALSE	FALSE
chr15	99633168	C	T	ENST00000557942	ENSG00000068305	MEF2A	FALSE	FALSE
chr15	99633171	C	T	ENST00000557942	ENSG00000068305	MEF2A	TRUE	FALSE
chr15	99633174	G	A	ENST00000557942	ENSG00000068305	MEF2A	TRUE	FALSE
chr15	99633174	G	C	ENST00000557942	ENSG00000068305	MEF2A	TRUE	FALSE
chr15	99633174	G	T	ENST00000557942	ENSG00000068305	MEF2A	TRUE	FALSE
chr15	99633175	T	A	ENST00000557942	ENSG00000068305	MEF2A	TRUE	FALSE
chr15	99633175	T	C	ENST00000557942	ENSG00000068305	MEF2A	TRUE	FALSE
chr15	99633175	T	G	ENST00000557942	ENSG00000068305	MEF2A	TRUE	FALSE
chr15	99645559	A	C	ENST00000557942	ENSG00000068305	MEF2A	TRUE	FALSE
chr15	99645559	A	G	ENST00000557942	ENSG00000068305	MEF2A	TRUE	FALSE
chr15	99645559	A	T	ENST00000557942	ENSG00000068305	MEF2A	TRUE	FALSE
chr15	99645560	G	A	ENST00000557942	ENSG00000068305	MEF2A	TRUE	FALSE
chr15	99645560	G	C	ENST00000557942	ENSG00000068305	MEF2A	TRUE	FALSE
chr15	99645560	G	T	ENST00000557942	ENSG00000068305	MEF2A	TRUE	FALSE
chr15	99645573	A	T	ENST00000557942	ENSG00000068305	MEF2A	TRUE	FALSE
chr15	99645576	A	T	ENST00000557942	ENSG00000068305	MEF2A	TRUE	FALSE
chr15	99645579	A	T	ENST00000557942	ENSG00000068305	MEF2A	TRUE	TRUE
chr15	99645585	G	T	ENST00000557942	ENSG00000068305	MEF2A	TRUE	TRUE
chr15	99645589	T	A	ENST00000557942	ENSG00000068305	MEF2A	TRUE	TRUE
chr15	99645589	T	G	ENST00000557942	ENSG00000068305	MEF2A	TRUE	TRUE
chr15	99645594	A	T	ENST00000557942	ENSG00000068305	MEF2A	TRUE	TRUE
chr15	99645597	A	T	ENST00000557942	ENSG00000068305	MEF2A	TRUE	TRUE
chr15	99645605	T	A	ENST00000557942	ENSG00000068305	MEF2A	TRUE	TRUE
chr15	99645605	T	G	ENST00000557942	ENSG00000068305	MEF2A	TRUE	TRUE
chr15	99645606	G	T	ENST00000557942	ENSG00000068305	MEF2A	TRUE	TRUE
chr15	99645623	T	A	ENST00000557942	ENSG00000068305	MEF2A	TRUE	TRUE
chr15	99645629	T	A	ENST00000557942	ENSG00000068305	MEF2A	TRUE	TRUE
chr15	99645630	G	T	ENST00000557942	ENSG00000068305	MEF2A	TRUE	TRUE
chr15	99645663	A	T	ENST00000557942	ENSG00000068305	MEF2A	TRUE	TRUE
chr15	99645672	C	T	ENST00000557942	ENSG00000068305	MEF2A	TRUE	TRUE
chr15	99645677	T	A	ENST00000557942	ENSG00000068305	MEF2A	TRUE	TRUE
chr15	99645677	T	G	ENST00000557942	ENSG00000068305	MEF2A	TRUE	TRUE
chr15	99645696	A	T	ENST00000557942	ENSG00000068305	MEF2A	TRUE	TRUE
chr15	99645708	A	T	ENST00000557942	ENSG00000068305	MEF2A	TRUE	TRUE
chr15	99645713	T	A	ENST00000557942	ENSG00000068305	MEF2A	TRUE	TRUE
chr15	99645713	T	G	ENST00000557942	ENSG00000068305	MEF2A	TRUE	TRUE
chr15	99645717	G	T	ENST00000557942	ENSG00000068305	MEF2A	TRUE	TRUE
chr15	99645722	T	A	ENST00000557942	ENSG00000068305	MEF2A	TRUE	TRUE
chr15	99645722	T	G	ENST00000557942	ENSG00000068305	MEF2A	TRUE	TRUE
chr15	99645726	G	T	ENST00000557942	ENSG00000068305	MEF2A	TRUE	TRUE
chr15	99645735	G	T	ENST00000557942	ENSG00000068305	MEF2A	TRUE	TRUE
chr15	99645741	A	T	ENST00000557942	ENSG00000068305	MEF2A	TRUE	TRUE
chr15	99645751	C	A	ENST00000557942	ENSG00000068305	MEF2A	TRUE	TRUE
chr15	99645762	G	T	ENST00000557942	ENSG00000068305	MEF2A	TRUE	TRUE
chr15	99645765	G	A	ENST00000557942	ENSG00000068305	MEF2A	TRUE	FALSE
chr15	99645765	G	C	ENST00000557942	ENSG00000068305	MEF2A	TRUE	FALSE
chr15	99645765	G	T	ENST00000557942	ENSG00000068305	MEF2A	TRUE	FALSE
chr15	99645766	T	A	ENST00000557942	ENSG00000068305	MEF2A	TRUE	FALSE
chr15	99645766	T	C	ENST00000557942	ENSG00000068305	MEF2A	TRUE	FALSE
chr15	99645766	T	G	ENST00000557942	ENSG00000068305	MEF2A	TRUE	FALSE
chr15	99671321	A	C	ENST00000557942	ENSG00000068305	MEF2A	FALSE	FALSE
chr15	99671321	A	G	ENST00000557942	ENSG00000068305	MEF2A	FALSE	FALSE
chr15	99671321	A	T	ENST00000557942	ENSG00000068305	MEF2A	FALSE	FALSE
chr15	99671322	G	A	ENST00000557942	ENSG00000068305	MEF2A	FALSE	FALSE
chr15	99671322	G	C	ENST00000557942	ENSG00000068305	MEF2A	FALSE	FALSE
chr15	99671322	G	T	ENST00000557942	ENSG00000068305	MEF2A	FALSE	FALSE
chr15	99671327	T	A	ENST00000557942	ENSG00000068305	MEF2A	TRUE	TRUE
chr15	99671327	T	G	ENST00000557942	ENSG00000068305	MEF2A	TRUE	TRUE
chr15	99671329	A	T	ENST00000557942	ENSG00000068305	MEF2A	TRUE	TRUE
chr15	99671332	A	T	ENST00000557942	ENSG00000068305	MEF2A	TRUE	TRUE
chr15	99671335	A	T	ENST00000557942	ENSG00000068305	MEF2A	TRUE	TRUE
chr15	99671352	T	A	ENST00000557942	ENSG00000068305	MEF2A	TRUE	TRUE
chr15	99671353	G	T	ENST00000557942	ENSG00000068305	MEF2A	TRUE	TRUE
chr15	99671376	C	A	ENST00000557942	ENSG00000068305	MEF2A	TRUE	TRUE
chr15	99671376	C	G	ENST00000557942	ENSG00000068305	MEF2A	TRUE	TRUE
chr15	99671380	G	T	ENST00000557942	ENSG00000068305	MEF2A	TRUE	TRUE
chr15	99671396	C	A	ENST00000557942	ENSG00000068305	MEF2A	TRUE	TRUE
chr15	99671398	G	T	ENST00000557942	ENSG00000068305	MEF2A	TRUE	TRUE
chr15	99671404	A	T	ENST00000557942	ENSG00000068305	MEF2A	TRUE	TRUE
chr15	99671413	A	T	ENST00000557942	ENSG00000068305	MEF2A	TRUE	TRUE
chr15	99671422	G	T	ENST00000557942	ENSG00000068305	MEF2A	TRUE	TRUE
chr15	99671443	A	T	ENST00000557942	ENSG00000068305	MEF2A	TRUE	TRUE
chr15	99671446	C	T	ENST00000557942	ENSG00000068305	MEF2A	TRUE	TRUE
chr15	99671455	G	A	ENST00000557942	ENSG00000068305	MEF2A	FALSE	FALSE
chr15	99671455	G	C	ENST00000557942	ENSG00000068305	MEF2A	FALSE	FALSE
chr15	99671455	G	T	ENST00000557942	ENSG00000068305	MEF2A	FALSE	FALSE
chr15	99671456	T	A	ENST00000557942	ENSG00000068305	MEF2A	FALSE	FALSE
chr15	99671456	T	C	ENST00000557942	ENSG00000068305	MEF2A	FALSE	FALSE
chr15	99671456	T	G	ENST00000557942	ENSG00000068305	MEF2A	FALSE	FALSE
chr15	99674391	A	C	ENST00000557942	ENSG00000068305	MEF2A	TRUE	FALSE
chr15	99674391	A	G	ENST00000557942	ENSG00000068305	MEF2A	TRUE	FALSE
chr15	99674391	A	T	ENST00000557942	ENSG00000068305	MEF2A	TRUE	FALSE
chr15	99674392	G	A	ENST00000557942	ENSG00000068305	MEF2A	TRUE	FALSE
chr15	99674392	G	C	ENST00000557942	ENSG00000068305	MEF2A	TRUE	FALSE
chr15	99674392	G	T	ENST00000557942	ENSG00000068305	MEF2A	TRUE	FALSE
chr15	99674408	C	T	ENST00000557942	ENSG00000068305	MEF2A	TRUE	TRUE
chr15	99674418	C	A	ENST00000557942	ENSG00000068305	MEF2A	TRUE	TRUE
chr15	99674418	C	G	ENST00000557942	ENSG00000068305	MEF2A	TRUE	TRUE
chr15	99674457	T	A	ENST00000557942	ENSG00000068305	MEF2A	TRUE	TRUE
chr15	99674464	C	A	ENST00000557942	ENSG00000068305	MEF2A	TRUE	TRUE
chr15	99674464	C	G	ENST00000557942	ENSG00000068305	MEF2A	TRUE	TRUE
chr15	99674481	C	A	ENST00000557942	ENSG00000068305	MEF2A	TRUE	TRUE
chr15	99674481	C	G	ENST00000557942	ENSG00000068305	MEF2A	TRUE	TRUE
chr15	99674499	T	A	ENST00000557942	ENSG00000068305	MEF2A	TRUE	TRUE
chr15	99674511	C	A	ENST00000557942	ENSG00000068305	MEF2A	TRUE	TRUE
chr15	99674511	C	G	ENST00000557942	ENSG00000068305	MEF2A	TRUE	TRUE
chr15	99674517	T	A	ENST00000557942	ENSG00000068305	MEF2A	TRUE	TRUE
chr15	99674517	T	G	ENST00000557942	ENSG00000068305	MEF2A	TRUE	TRUE
chr15	99674526	C	A	ENST00000557942	ENSG00000068305	MEF2A	TRUE	TRUE
chr15	99674526	C	G	ENST00000557942	ENSG00000068305	MEF2A	TRUE	TRUE
chr15	99674546	C	T	ENST00000557942	ENSG00000068305	MEF2A	TRUE	TRUE
chr15	99674556	T	A	ENST00000557942	ENSG00000068305	MEF2A	TRUE	TRUE
chr15	99674556	T	G	ENST00000557942	ENSG00000068305	MEF2A	TRUE	TRUE
chr15	99674561	A	T	ENST00000557942	ENSG00000068305	MEF2A	TRUE	TRUE
chr15	99674576	G	T	ENST00000557942	ENSG00000068305	MEF2A	TRUE	TRUE
chr15	99674585	C	T	ENST00000557942	ENSG00000068305	MEF2A	TRUE	TRUE
chr15	99674588	A	T	ENST00000557942	ENSG00000068305	MEF2A	TRUE	TRUE
chr15	99674613	G	A	ENST00000557942	ENSG00000068305	MEF2A	TRUE	FALSE
chr15	99674613	G	C	ENST00000557942	ENSG00000068305	MEF2A	TRUE	FALSE
chr15	99674613	G	T	ENST00000557942	ENSG00000068305	MEF2A	TRUE	FALSE
chr15	99674614	T	A	ENST00000557942	ENSG00000068305	MEF2A	TRUE	FALSE
chr15	99674614	T	C	ENST00000557942	ENSG00000068305	MEF2A	FALSE	FALSE
chr15	99674614	T	G	ENST00000557942	ENSG00000068305	MEF2A	TRUE	FALSE
chr15	99675397	A	C	ENST00000557942	ENSG00000068305	MEF2A	TRUE	FALSE
chr15	99675397	A	G	ENST00000557942	ENSG00000068305	MEF2A	TRUE	FALSE
chr15	99675397	A	T	ENST00000557942	ENSG00000068305	MEF2A	TRUE	FALSE
chr15	99675398	G	A	ENST00000557942	ENSG00000068305	MEF2A	TRUE	FALSE
chr15	99675398	G	C	ENST00000557942	ENSG00000068305	MEF2A	TRUE	FALSE
chr15	99675398	G	T	ENST00000557942	ENSG00000068305	MEF2A	TRUE	FALSE
chr15	99675408	T	A	ENST00000557942	ENSG00000068305	MEF2A	TRUE	TRUE
chr15	99675437	G	T	ENST00000557942	ENSG00000068305	MEF2A	TRUE	TRUE
chr15	99675443	G	T	ENST00000557942	ENSG00000068305	MEF2A	TRUE	TRUE
chr15	99675459	G	A	ENST00000557942	ENSG00000068305	MEF2A	TRUE	FALSE
chr15	99675459	G	C	ENST00000557942	ENSG00000068305	MEF2A	TRUE	FALSE
chr15	99675459	G	T	ENST00000557942	ENSG00000068305	MEF2A	TRUE	FALSE
chr15	99675460	T	A	ENST00000557942	ENSG00000068305	MEF2A	TRUE	FALSE
chr15	99675460	T	C	ENST00000557942	ENSG00000068305	MEF2A	TRUE	FALSE
chr15	99675460	T	G	ENST00000557942	ENSG00000068305	MEF2A	TRUE	FALSE
chr15	99690239	A	C	ENST00000557942	ENSG00000068305	MEF2A	TRUE	FALSE
chr15	99690239	A	G	ENST00000557942	ENSG00000068305	MEF2A	TRUE	FALSE
chr15	99690239	A	T	ENST00000557942	ENSG00000068305	MEF2A	TRUE	FALSE
chr15	99690240	G	A	ENST00000557942	ENSG00000068305	MEF2A	TRUE	FALSE
chr15	99690240	G	C	ENST00000557942	ENSG00000068305	MEF2A	TRUE	FALSE
chr15	99690240	G	T	ENST00000557942	ENSG00000068305	MEF2A	TRUE	FALSE
chr15	99690246	G	T	ENST00000557942	ENSG00000068305	MEF2A	TRUE	TRUE
chr15	99690259	C	A	ENST00000557942	ENSG00000068305	MEF2A	TRUE	TRUE
chr15	99690259	C	G	ENST00000557942	ENSG00000068305	MEF2A	TRUE	TRUE
chr15	99690261	A	T	ENST00000557942	ENSG00000068305	MEF2A	TRUE	TRUE
chr15	99690277	T	A	ENST00000557942	ENSG00000068305	MEF2A	TRUE	TRUE
chr15	99690282	G	T	ENST00000557942	ENSG00000068305	MEF2A	TRUE	TRUE
chr15	99690304	T	A	ENST00000557942	ENSG00000068305	MEF2A	TRUE	TRUE
chr15	99690304	T	G	ENST00000557942	ENSG00000068305	MEF2A	TRUE	TRUE
chr15	99690309	A	T	ENST00000557942	ENSG00000068305	MEF2A	TRUE	TRUE
chr15	99690324	A	T	ENST00000557942	ENSG00000068305	MEF2A	TRUE	TRUE
chr15	99690357	G	T	ENST00000557942	ENSG00000068305	MEF2A	TRUE	TRUE
chr15	99690372	A	T	ENST00000557942	ENSG00000068305	MEF2A	TRUE	TRUE
chr15	99690384	C	T	ENST00000557942	ENSG00000068305	MEF2A	TRUE	TRUE
chr15	99690403	C	A	ENST00000557942	ENSG00000068305	MEF2A
chr15	99690403	C	G	ENST00000557942	ENSG00000068305	MEF2A
chr15	99690408	A	T	ENST00000557942	ENSG00000068305	MEF2A
chr15	99690429	G	A	ENST00000557942	ENSG00000068305	MEF2A	TRUE	FALSE
chr15	99690429	G	C	ENST00000557942	ENSG00000068305	MEF2A	TRUE	FALSE
chr15	99690429	G	T	ENST00000557942	ENSG00000068305	MEF2A	TRUE	FALSE
chr15	99690430	T	A	ENST00000557942	ENSG00000068305	MEF2A	TRUE	FALSE
chr15	99690430	T	C	ENST00000557942	ENSG00000068305	MEF2A	TRUE	FALSE
chr15	99690430	T	G	ENST00000557942	ENSG00000068305	MEF2A	TRUE	FALSE
chr15	99703360	A	C	ENST00000557942	ENSG00000068305	MEF2A	FALSE	FALSE
chr15	99703360	A	G	ENST00000557942	ENSG00000068305	MEF2A	FALSE	FALSE
chr15	99703360	A	T	ENST00000557942	ENSG00000068305	MEF2A	FALSE	FALSE
chr15	99703361	G	A	ENST00000557942	ENSG00000068305	MEF2A	FALSE	FALSE
chr15	99703361	G	C	ENST00000557942	ENSG00000068305	MEF2A	FALSE	FALSE
chr15	99703361	G	T	ENST00000557942	ENSG00000068305	MEF2A	FALSE	FALSE
chr15	99703363	C	A	ENST00000557942	ENSG00000068305	MEF2A	TRUE	TRUE
chr15	99703365	G	T	ENST00000557942	ENSG00000068305	MEF2A	TRUE	TRUE
chr15	99703368	G	T	ENST00000557942	ENSG00000068305	MEF2A	TRUE	TRUE
chr15	99703371	G	T	ENST00000557942	ENSG00000068305	MEF2A	TRUE	TRUE
chr15	99703374	G	T	ENST00000557942	ENSG00000068305	MEF2A	TRUE	TRUE
chr15	99703378	T	A	ENST00000557942	ENSG00000068305	MEF2A	TRUE	TRUE
chr15	99703380	G	T	ENST00000557942	ENSG00000068305	MEF2A	TRUE	TRUE
chr15	99703384	T	A	ENST00000557942	ENSG00000068305	MEF2A	TRUE	TRUE
chr15	99703386	G	A	ENST00000557942	ENSG00000068305	MEF2A	FALSE	FALSE
chr15	99703386	G	C	ENST00000557942	ENSG00000068305	MEF2A	FALSE	FALSE
chr15	99703386	G	T	ENST00000557942	ENSG00000068305	MEF2A	FALSE	FALSE
chr15	99703387	T	A	ENST00000557942	ENSG00000068305	MEF2A	FALSE	FALSE
chr15	99703387	T	C	ENST00000557942	ENSG00000068305	MEF2A	FALSE	FALSE
chr15	99703387	T	G	ENST00000557942	ENSG00000068305	MEF2A	FALSE	FALSE
chr15	99706727	A	C	ENST00000557942	ENSG00000068305	MEF2A	TRUE	FALSE
chr15	99706727	A	G	ENST00000557942	ENSG00000068305	MEF2A	TRUE	FALSE
chr15	99706727	A	T	ENST00000557942	ENSG00000068305	MEF2A	TRUE	FALSE
chr15	99706728	G	A	ENST00000557942	ENSG00000068305	MEF2A	TRUE	FALSE
chr15	99706728	G	C	ENST00000557942	ENSG00000068305	MEF2A	TRUE	FALSE
chr15	99706728	G	T	ENST00000557942	ENSG00000068305	MEF2A	TRUE	FALSE
chr15	99706735	C	T	ENST00000557942	ENSG00000068305	MEF2A	TRUE	TRUE
chr15	99706753	C	T	ENST00000557942	ENSG00000068305	MEF2A	TRUE	TRUE
chr15	99706762	C	T	ENST00000557942	ENSG00000068305	MEF2A	TRUE	TRUE
chr15	99706805	T	A	ENST00000557942	ENSG00000068305	MEF2A	TRUE	TRUE
chr15	99706813	C	T	ENST00000557942	ENSG00000068305	MEF2A	TRUE	TRUE
chr15	99706816	G	T	ENST00000557942	ENSG00000068305	MEF2A	TRUE	TRUE
chr15	99706827	C	A	ENST00000557942	ENSG00000068305	MEF2A	TRUE	TRUE
chr15	99706827	C	G	ENST00000557942	ENSG00000068305	MEF2A	TRUE	TRUE
chr15	99706829	C	A	ENST00000557942	ENSG00000068305	MEF2A	TRUE	TRUE
chr15	99706829	C	G	ENST00000557942	ENSG00000068305	MEF2A	TRUE	TRUE
chr15	99706848	C	A	ENST00000557942	ENSG00000068305	MEF2A	TRUE	TRUE
chr15	99706848	C	G	ENST00000557942	ENSG00000068305	MEF2A	TRUE	TRUE
chr15	99706856	G	A	ENST00000557942	ENSG00000068305	MEF2A	TRUE	FALSE
chr15	99706856	G	C	ENST00000557942	ENSG00000068305	MEF2A	TRUE	FALSE
chr15	99706856	G	T	ENST00000557942	ENSG00000068305	MEF2A	TRUE	FALSE
chr15	99706857	T	A	ENST00000557942	ENSG00000068305	MEF2A	TRUE	FALSE
chr15	99706857	T	C	ENST00000557942	ENSG00000068305	MEF2A	TRUE	FALSE
chr15	99706857	T	G	ENST00000557942	ENSG00000068305	MEF2A	TRUE	FALSE
chr15	99710632	A	C	ENST00000557942	ENSG00000068305	MEF2A	TRUE	FALSE
chr15	99710632	A	G	ENST00000557942	ENSG00000068305	MEF2A	TRUE	FALSE
chr15	99710632	A	T	ENST00000557942	ENSG00000068305	MEF2A	TRUE	FALSE
chr15	99710633	G	A	ENST00000557942	ENSG00000068305	MEF2A	TRUE	FALSE
chr15	99710633	G	C	ENST00000557942	ENSG00000068305	MEF2A	TRUE	FALSE
chr15	99710633	G	T	ENST00000557942	ENSG00000068305	MEF2A	TRUE	FALSE
chr15	99710638	T	A	ENST00000557942	ENSG00000068305	MEF2A	TRUE	TRUE
chr15	99710638	T	G	ENST00000557942	ENSG00000068305	MEF2A	TRUE	TRUE
chr15	99710640	C	A	ENST00000557942	ENSG00000068305	MEF2A	TRUE	TRUE
chr15	99710640	C	G	ENST00000557942	ENSG00000068305	MEF2A	TRUE	TRUE
chr15	99710661	C	A	ENST00000557942	ENSG00000068305	MEF2A	TRUE	TRUE
chr15	99710661	C	G	ENST00000557942	ENSG00000068305	MEF2A	TRUE	TRUE
chr15	99710669	C	T	ENST00000557942	ENSG00000068305	MEF2A	TRUE	TRUE
chr15	99710682	C	A	ENST00000557942	ENSG00000068305	MEF2A	TRUE	TRUE
chr15	99710687	G	T	ENST00000557942	ENSG00000068305	MEF2A	TRUE	TRUE
chr15	99710697	C	A	ENST00000557942	ENSG00000068305	MEF2A	TRUE	TRUE
chr15	99710702	G	T	ENST00000557942	ENSG00000068305	MEF2A	TRUE	TRUE
chr15	99710705	C	T	ENST00000557942	ENSG00000068305	MEF2A	TRUE	TRUE
chr15	99710712	C	A	ENST00000557942	ENSG00000068305	MEF2A	FALSE	FALSE
chr15	99710718	G	A	ENST00000557942	ENSG00000068305	MEF2A	FALSE	FALSE
chr15	99710719	G	A	ENST00000557942	ENSG00000068305	MEF2A	FALSE	FALSE
chr15	99710720	C	T	ENST00000557942	ENSG00000068305	MEF2A	FALSE	FALSE
chr15	99710723	C	T	ENST00000557942	ENSG00000068305	MEF2A	FALSE	FALSE
chr15	99710735	G	T	ENST00000557942	ENSG00000068305	MEF2A	FALSE	FALSE
chr15	99710738	C	T	ENST00000557942	ENSG00000068305	MEF2A	FALSE	FALSE
chr15	99710761	G	A	ENST00000557942	ENSG00000068305	MEF2A	TRUE	FALSE
chr15	99710761	G	C	ENST00000557942	ENSG00000068305	MEF2A	TRUE	FALSE
chr15	99710761	G	T	ENST00000557942	ENSG00000068305	MEF2A	TRUE	FALSE
chr15	99710762	T	A	ENST00000557942	ENSG00000068305	MEF2A	TRUE	FALSE
chr15	99710762	T	C	ENST00000557942	ENSG00000068305	MEF2A	TRUE	FALSE
chr15	99710762	T	G	ENST00000557942	ENSG00000068305	MEF2A	TRUE	FALSE
chr15	99712388	A	C	ENST00000557942	ENSG00000068305	MEF2A	TRUE	FALSE
chr15	99712388	A	G	ENST00000557942	ENSG00000068305	MEF2A	TRUE	FALSE
chr15	99712388	A	T	ENST00000557942	ENSG00000068305	MEF2A	TRUE	FALSE
chr15	99712389	G	A	ENST00000557942	ENSG00000068305	MEF2A	TRUE	FALSE
chr15	99712389	G	C	ENST00000557942	ENSG00000068305	MEF2A	TRUE	FALSE
chr15	99712389	G	T	ENST00000557942	ENSG00000068305	MEF2A	TRUE	FALSE
chr15	99712394	G	T	ENST00000557942	ENSG00000068305	MEF2A	FALSE	FALSE
chr15	99712400	C	T	ENST00000557942	ENSG00000068305	MEF2A	FALSE	FALSE
chr15	99712404	T	A	ENST00000557942	ENSG00000068305	MEF2A	FALSE	FALSE
chr15	99712404	T	G	ENST00000557942	ENSG00000068305	MEF2A	FALSE	FALSE
chr15	99712409	C	T	ENST00000557942	ENSG00000068305	MEF2A	FALSE	FALSE
chr15	99712422	T	A	ENST00000557942	ENSG00000068305	MEF2A	FALSE	FALSE
chr15	99712422	T	G	ENST00000557942	ENSG00000068305	MEF2A	FALSE	FALSE
chr15	99712439	C	T	ENST00000557942	ENSG00000068305	MEF2A	FALSE	FALSE
chr15	99712454	A	T	ENST00000557942	ENSG00000068305	MEF2A	FALSE	FALSE
chr15	99712460	G	T	ENST00000557942	ENSG00000068305	MEF2A	FALSE	FALSE
chr15	99712470	C	A	ENST00000557942	ENSG00000068305	MEF2A	FALSE	FALSE
chr15	99712470	C	G	ENST00000557942	ENSG00000068305	MEF2A	FALSE	FALSE
chr15	99712497	C	A	ENST00000557942	ENSG00000068305	MEF2A	FALSE	FALSE
chr15	99712505	C	T	ENST00000557942	ENSG00000068305	MEF2A
chr15	99712508	C	T	ENST00000557942	ENSG00000068305	MEF2A
chr15	99712511	C	T	ENST00000557942	ENSG00000068305	MEF2A
chr15	99712514	C	T	ENST00000557942	ENSG00000068305	MEF2A	FALSE	FALSE
chr15	99712517	C	T	ENST00000557942	ENSG00000068305	MEF2A	FALSE	FALSE
chr15	99712520	C	T	ENST00000557942	ENSG00000068305	MEF2A	FALSE	FALSE
chr15	99712523	C	T	ENST00000557942	ENSG00000068305	MEF2A	FALSE	FALSE
chr15	99712526	C	T	ENST00000557942	ENSG00000068305	MEF2A	FALSE	FALSE
chr15	99712529	C	T	ENST00000557942	ENSG00000068305	MEF2A	FALSE	FALSE
chr15	99712532	C	T	ENST00000557942	ENSG00000068305	MEF2A	FALSE	FALSE
chr15	99712535	C	T	ENST00000557942	ENSG00000068305	MEF2A	FALSE	FALSE
chr15	99712553	C	T	ENST00000557942	ENSG00000068305	MEF2A	FALSE	FALSE
chr15	99712559	C	T	ENST00000557942	ENSG00000068305	MEF2A	FALSE	FALSE
chr15	99712565	C	T	ENST00000557942	ENSG00000068305	MEF2A	FALSE	FALSE
chr15	99712574	C	T	ENST00000557942	ENSG00000068305	MEF2A	FALSE	FALSE
chr15	99712580	C	T	ENST00000557942	ENSG00000068305	MEF2A	FALSE	FALSE
chr15	99712586	C	T	ENST00000557942	ENSG00000068305	MEF2A	FALSE	FALSE
chr15	99712589	C	T	ENST00000557942	ENSG00000068305	MEF2A	FALSE	FALSE
chr15	99712592	G	T	ENST00000557942	ENSG00000068305	MEF2A	FALSE	FALSE
chr15	99712642	T	A	ENST00000557942	ENSG00000068305	MEF2A	FALSE	FALSE
chr15	99712642	T	G	ENST00000557942	ENSG00000068305	MEF2A	FALSE	FALSE
chr15	99712658	G	T	ENST00000557942	ENSG00000068305	MEF2A	FALSE	FALSE
chr15	99712700	C	T	ENST00000557942	ENSG00000068305	MEF2A	FALSE	FALSE
chr15	99712715	G	T	ENST00000557942	ENSG00000068305	MEF2A	FALSE	FALSE
chr15	99712721	A	T	ENST00000557942	ENSG00000068305	MEF2A	FALSE	FALSE
chr15	99712724	G	T	ENST00000557942	ENSG00000068305	MEF2A	FALSE	FALSE
chr15	99712739	A	T	ENST00000557942	ENSG00000068305	MEF2A	FALSE	FALSE
chr15	99712742	C	T	ENST00000557942	ENSG00000068305	MEF2A	FALSE	FALSE
chr15	99712761	G	A	ENST00000557942	ENSG00000068305	MEF2A	FALSE	FALSE
chr15	99712762	G	A	ENST00000557942	ENSG00000068305	MEF2A	FALSE	FALSE
chr15	99729137	G	A	ENST00000684762	ENSG00000183060	LYSMD4	FALSE	FALSE
chr15	99729146	G	A	ENST00000684762	ENSG00000183060	LYSMD4	FALSE	FALSE
chr15	99729155	G	A	ENST00000684762	ENSG00000183060	LYSMD4	FALSE	FALSE
chr15	99729197	T	A	ENST00000684762	ENSG00000183060	LYSMD4	FALSE	FALSE
chr15	99729206	G	A	ENST00000684762	ENSG00000183060	LYSMD4	FALSE	FALSE
chr15	99729232	G	T	ENST00000684762	ENSG00000183060	LYSMD4	FALSE	FALSE
chr15	99729259	A	T	ENST00000684762	ENSG00000183060	LYSMD4	FALSE	FALSE
chr15	99729275	C	A	ENST00000684762	ENSG00000183060	LYSMD4	FALSE	FALSE
chr15	99729287	G	A	ENST00000684762	ENSG00000183060	LYSMD4	FALSE	FALSE
chr15	99729293	T	A	ENST00000684762	ENSG00000183060	LYSMD4	FALSE	FALSE
chr15	99729297	G	C	ENST00000684762	ENSG00000183060	LYSMD4	FALSE	FALSE
chr15	99729297	G	T	ENST00000684762	ENSG00000183060	LYSMD4	FALSE	FALSE
chr15	99729304	A	T	ENST00000684762	ENSG00000183060	LYSMD4	FALSE	FALSE
chr15	99729306	A	C	ENST00000684762	ENSG00000183060	LYSMD4	FALSE	FALSE
chr15	99729306	A	T	ENST00000684762	ENSG00000183060	LYSMD4	FALSE	FALSE
chr15	99729319	A	T	ENST00000684762	ENSG00000183060	LYSMD4	FALSE	FALSE
chr15	99729357	C	T	ENST00000684762	ENSG00000183060	LYSMD4	FALSE	FALSE
chr15	99729358	C	T	ENST00000684762	ENSG00000183060	LYSMD4	FALSE	FALSE
chr15	99729360	C	T	ENST00000684762	ENSG00000183060	LYSMD4	FALSE	FALSE
chr15	99729361	C	T	ENST00000684762	ENSG00000183060	LYSMD4	FALSE	FALSE
chr15	99729365	G	A	ENST00000684762	ENSG00000183060	LYSMD4	FALSE	FALSE
chr15	99729372	A	T	ENST00000684762	ENSG00000183060	LYSMD4	FALSE	FALSE
chr15	99729398	T	A	ENST00000684762	ENSG00000183060	LYSMD4	FALSE	FALSE
chr15	99729422	G	A	ENST00000684762	ENSG00000183060	LYSMD4	FALSE	FALSE
chr15	99729438	G	T	ENST00000684762	ENSG00000183060	LYSMD4	FALSE	FALSE
chr15	99729441	G	C	ENST00000684762	ENSG00000183060	LYSMD4	FALSE	FALSE
chr15	99729441	G	T	ENST00000684762	ENSG00000183060	LYSMD4	FALSE	FALSE
chr15	99729449	C	A	ENST00000684762	ENSG00000183060	LYSMD4	FALSE	FALSE
chr15	99729464	C	A	ENST00000684762	ENSG00000183060	LYSMD4	FALSE	FALSE
chr15	99729466	G	C	ENST00000684762	ENSG00000183060	LYSMD4	FALSE	FALSE
chr15	99729466	G	T	ENST00000684762	ENSG00000183060	LYSMD4	FALSE	FALSE
chr15	99729470	G	A	ENST00000684762	ENSG00000183060	LYSMD4	FALSE	FALSE
chr15	99729482	C	A	ENST00000684762	ENSG00000183060	LYSMD4	FALSE	FALSE
chr15	99729491	G	A	ENST00000684762	ENSG00000183060	LYSMD4	FALSE	FALSE
chr15	99729503	T	A	ENST00000684762	ENSG00000183060	LYSMD4	FALSE	FALSE
chr15	99729521	G	A	ENST00000684762	ENSG00000183060	LYSMD4	FALSE	FALSE
chr15	99729530	G	A	ENST00000684762	ENSG00000183060	LYSMD4	FALSE	FALSE
chr15	99729554	T	A	ENST00000684762	ENSG00000183060	LYSMD4	FALSE	FALSE
chr15	99729563	C	A	ENST00000684762	ENSG00000183060	LYSMD4	FALSE	FALSE
chr15	99729572	C	A	ENST00000684762	ENSG00000183060	LYSMD4	FALSE	FALSE
chr15	99729590	C	A	ENST00000684762	ENSG00000183060	LYSMD4	FALSE	FALSE
chr15	99729614	T	A	ENST00000684762	ENSG00000183060	LYSMD4	FALSE	FALSE
chr15	99729620	C	A	ENST00000684762	ENSG00000183060	LYSMD4	FALSE	FALSE
chr15	99729623	T	A	ENST00000684762	ENSG00000183060	LYSMD4	FALSE	FALSE
chr15	99729632	C	A	ENST00000684762	ENSG00000183060	LYSMD4	FALSE	FALSE
chr15	99729653	T	A	ENST00000684762	ENSG00000183060	LYSMD4
chr15	99729665	T	A	ENST00000684762	ENSG00000183060	LYSMD4	FALSE	FALSE
chr15	99729674	T	A	ENST00000684762	ENSG00000183060	LYSMD4	FALSE	FALSE
chr15	99729676	A	T	ENST00000684762	ENSG00000183060	LYSMD4	FALSE	FALSE
chr15	99729681	A	C	ENST00000684762	ENSG00000183060	LYSMD4	FALSE	FALSE
chr15	99729681	A	T	ENST00000684762	ENSG00000183060	LYSMD4	FALSE	FALSE
chr15	99729685	A	C	ENST00000684762	ENSG00000183060	LYSMD4	FALSE	FALSE
chr15	99729685	A	T	ENST00000684762	ENSG00000183060	LYSMD4	FALSE	FALSE
chr15	99729692	G	A	ENST00000684762	ENSG00000183060	LYSMD4	FALSE	FALSE
chr15	99729695	C	A	ENST00000684762	ENSG00000183060	LYSMD4	FALSE	FALSE
chr15	99729698	T	A	ENST00000684762	ENSG00000183060	LYSMD4	FALSE	FALSE
chr15	99729716	T	A	ENST00000684762	ENSG00000183060	LYSMD4	FALSE	FALSE
chr15	99729719	T	A	ENST00000684762	ENSG00000183060	LYSMD4	FALSE	FALSE
chr15	99729732	C	A	ENST00000684762	ENSG00000183060	LYSMD4	TRUE	FALSE
chr15	99729732	C	G	ENST00000684762	ENSG00000183060	LYSMD4	TRUE	FALSE
chr15	99729732	C	T	ENST00000684762	ENSG00000183060	LYSMD4	TRUE	FALSE
chr15	99729733	T	A	ENST00000684762	ENSG00000183060	LYSMD4	TRUE	FALSE
chr15	99729733	T	C	ENST00000684762	ENSG00000183060	LYSMD4	TRUE	FALSE
chr15	99729733	T	G	ENST00000684762	ENSG00000183060	LYSMD4	TRUE	FALSE
chr15	99731716	A	C	ENST00000684762	ENSG00000183060	LYSMD4	TRUE	FALSE
chr15	99731716	A	G	ENST00000684762	ENSG00000183060	LYSMD4	TRUE	FALSE
chr15	99731716	A	T	ENST00000684762	ENSG00000183060	LYSMD4	TRUE	FALSE
chr15	99731717	C	A	ENST00000684762	ENSG00000183060	LYSMD4	TRUE	FALSE
chr15	99731717	C	G	ENST00000684762	ENSG00000183060	LYSMD4	TRUE	FALSE
chr15	99731717	C	T	ENST00000684762	ENSG00000183060	LYSMD4	TRUE	FALSE
chr15	99731720	T	A	ENST00000684762	ENSG00000183060	LYSMD4	FALSE	FALSE
chr15	99731721	G	T	ENST00000684762	ENSG00000183060	LYSMD4	FALSE	FALSE
chr15	99731727	A	C	ENST00000684762	ENSG00000183060	LYSMD4	FALSE	FALSE
chr15	99731727	A	T	ENST00000684762	ENSG00000183060	LYSMD4	FALSE	FALSE
chr15	99731732	G	A	ENST00000684762	ENSG00000183060	LYSMD4	FALSE	FALSE
chr15	99731744	T	A	ENST00000684762	ENSG00000183060	LYSMD4	FALSE	FALSE
chr15	99731759	C	A	ENST00000684762	ENSG00000183060	LYSMD4	FALSE	FALSE
chr15	99731762	G	A	ENST00000684762	ENSG00000183060	LYSMD4	FALSE	FALSE
chr15	99731771	C	A	ENST00000684762	ENSG00000183060	LYSMD4	TRUE	TRUE
chr15	99731777	G	A	ENST00000684762	ENSG00000183060	LYSMD4	TRUE	TRUE
chr15	99731801	C	A	ENST00000684762	ENSG00000183060	LYSMD4	TRUE	TRUE
chr15	99731807	G	A	ENST00000684762	ENSG00000183060	LYSMD4	TRUE	TRUE
chr15	99731816	G	A	ENST00000684762	ENSG00000183060	LYSMD4	TRUE	TRUE
chr15	99731831	T	A	ENST00000684762	ENSG00000183060	LYSMD4	TRUE	TRUE
chr15	99731840	C	A	ENST00000684762	ENSG00000183060	LYSMD4	TRUE	TRUE
chr15	99731843	T	A	ENST00000684762	ENSG00000183060	LYSMD4	TRUE	TRUE
chr15	99731857	A	T	ENST00000684762	ENSG00000183060	LYSMD4	TRUE	TRUE
chr15	99731876	C	A	ENST00000684762	ENSG00000183060	LYSMD4	TRUE	TRUE
chr15	99731879	C	A	ENST00000684762	ENSG00000183060	LYSMD4	TRUE	TRUE
chr15	99731882	C	A	ENST00000684762	ENSG00000183060	LYSMD4	TRUE	TRUE
chr15	99731896	G	T	ENST00000684762	ENSG00000183060	LYSMD4	TRUE	TRUE
chr15	99731915	T	A	ENST00000684762	ENSG00000183060	LYSMD4	TRUE	TRUE
chr15	99731922	G	C	ENST00000684762	ENSG00000183060	LYSMD4	TRUE	TRUE
chr15	99731922	G	T	ENST00000684762	ENSG00000183060	LYSMD4	TRUE	TRUE
chr15	99731946	A	T	ENST00000684762	ENSG00000183060	LYSMD4	TRUE	FALSE
chr15	99731966	G	A	ENST00000684762	ENSG00000183060	LYSMD4	FALSE	FALSE
chr15	99731975	T	A	ENST00000684762	ENSG00000183060	LYSMD4	FALSE	FALSE
chr15	99731980	A	C	ENST00000684762	ENSG00000183060	LYSMD4	FALSE	FALSE
chr15	99731980	A	T	ENST00000684762	ENSG00000183060	LYSMD4	FALSE	FALSE
chr15	99731983	A	T	ENST00000684762	ENSG00000183060	LYSMD4	FALSE	FALSE
chr15	99731987	C	A	ENST00000684762	ENSG00000183060	LYSMD4	FALSE	FALSE
chr15	99731990	C	A	ENST00000684762	ENSG00000183060	LYSMD4	FALSE	FALSE
chr15	99732008	C	A	ENST00000684762	ENSG00000183060	LYSMD4	TRUE	FALSE
chr15	99732008	C	G	ENST00000684762	ENSG00000183060	LYSMD4	TRUE	FALSE
chr15	99732008	C	T	ENST00000684762	ENSG00000183060	LYSMD4	TRUE	FALSE
chr15	99732009	T	A	ENST00000684762	ENSG00000183060	LYSMD4	TRUE	FALSE
chr15	99732009	T	C	ENST00000684762	ENSG00000183060	LYSMD4	TRUE	FALSE
chr15	99732009	T	G	ENST00000684762	ENSG00000183060	LYSMD4	TRUE	FALSE
chr15	99733343	A	C	ENST00000684762	ENSG00000183060	LYSMD4	FALSE	FALSE
chr15	99733343	A	G	ENST00000684762	ENSG00000183060	LYSMD4	FALSE	FALSE
chr15	99733343	A	T	ENST00000684762	ENSG00000183060	LYSMD4	FALSE	FALSE
chr15	99733344	C	A	ENST00000684762	ENSG00000183060	LYSMD4	FALSE	FALSE
chr15	99733344	C	G	ENST00000684762	ENSG00000183060	LYSMD4	FALSE	FALSE
chr15	99733344	C	T	ENST00000684762	ENSG00000183060	LYSMD4	FALSE	FALSE
chr15	99974406	G	T	ENST00000268070	ENSG00000140470	ADAMTS17	FALSE	FALSE
chr15	99974422	G	A	ENST00000268070	ENSG00000140470	ADAMTS17	FALSE	FALSE
chr15	99974431	T	A	ENST00000268070	ENSG00000140470	ADAMTS17	FALSE	FALSE
chr15	99974438	A	C	ENST00000268070	ENSG00000140470	ADAMTS17	FALSE	FALSE
chr15	99974438	A	T	ENST00000268070	ENSG00000140470	ADAMTS17	FALSE	FALSE
chr15	99974450	G	T	ENST00000268070	ENSG00000140470	ADAMTS17	FALSE	FALSE
chr15	99974458	G	A	ENST00000268070	ENSG00000140470	ADAMTS17	FALSE	FALSE
chr15	99974459	G	T	ENST00000268070	ENSG00000140470	ADAMTS17	FALSE	FALSE
chr15	99974462	G	T	ENST00000268070	ENSG00000140470	ADAMTS17	FALSE	FALSE
chr15	99974470	G	A	ENST00000268070	ENSG00000140470	ADAMTS17	FALSE	FALSE
chr15	99974471	G	C	ENST00000268070	ENSG00000140470	ADAMTS17	FALSE	FALSE
chr15	99974471	G	T	ENST00000268070	ENSG00000140470	ADAMTS17	FALSE	FALSE
chr15	99974474	C	T	ENST00000268070	ENSG00000140470	ADAMTS17	FALSE	FALSE
chr15	99974475	C	T	ENST00000268070	ENSG00000140470	ADAMTS17	FALSE	FALSE
chr15	99974488	G	A	ENST00000268070	ENSG00000140470	ADAMTS17	FALSE	FALSE
chr15	99974489	G	T	ENST00000268070	ENSG00000140470	ADAMTS17	FALSE	FALSE
chr15	99974500	T	A	ENST00000268070	ENSG00000140470	ADAMTS17	FALSE	FALSE
chr15	99974503	C	A	ENST00000268070	ENSG00000140470	ADAMTS17	FALSE	FALSE
chr15	99974506	G	A	ENST00000268070	ENSG00000140470	ADAMTS17	FALSE	FALSE
chr15	99974516	G	T	ENST00000268070	ENSG00000140470	ADAMTS17	FALSE	FALSE
chr15	99974519	A	C	ENST00000268070	ENSG00000140470	ADAMTS17	FALSE	FALSE
chr15	99974519	A	T	ENST00000268070	ENSG00000140470	ADAMTS17	FALSE	FALSE
chr15	99974528	C	T	ENST00000268070	ENSG00000140470	ADAMTS17	FALSE	FALSE
chr15	99974529	C	T	ENST00000268070	ENSG00000140470	ADAMTS17	FALSE	FALSE
chr15	99974533	G	A	ENST00000268070	ENSG00000140470	ADAMTS17	FALSE	FALSE
chr15	99974539	G	A	ENST00000268070	ENSG00000140470	ADAMTS17	FALSE	FALSE
chr15	99974543	G	T	ENST00000268070	ENSG00000140470	ADAMTS17	FALSE	FALSE
chr15	99974548	T	A	ENST00000268070	ENSG00000140470	ADAMTS17	FALSE	FALSE
chr15	99974549	G	C	ENST00000268070	ENSG00000140470	ADAMTS17	FALSE	FALSE
chr15	99974549	G	T	ENST00000268070	ENSG00000140470	ADAMTS17	FALSE	FALSE
chr15	99974563	C	A	ENST00000268070	ENSG00000140470	ADAMTS17	TRUE	FALSE
chr15	99974563	C	G	ENST00000268070	ENSG00000140470	ADAMTS17	TRUE	FALSE
chr15	99974563	C	T	ENST00000268070	ENSG00000140470	ADAMTS17	TRUE	FALSE
chr15	99974564	T	A	ENST00000268070	ENSG00000140470	ADAMTS17	TRUE	FALSE
chr15	99974564	T	C	ENST00000268070	ENSG00000140470	ADAMTS17	TRUE	FALSE
chr15	99974564	T	G	ENST00000268070	ENSG00000140470	ADAMTS17	TRUE	FALSE
chr15	99976043	A	C	ENST00000268070	ENSG00000140470	ADAMTS17	TRUE	FALSE
chr15	99976043	A	G	ENST00000268070	ENSG00000140470	ADAMTS17	TRUE	FALSE
chr15	99976043	A	T	ENST00000268070	ENSG00000140470	ADAMTS17	TRUE	FALSE
chr15	99976044	C	A	ENST00000268070	ENSG00000140470	ADAMTS17	TRUE	FALSE
chr15	99976044	C	G	ENST00000268070	ENSG00000140470	ADAMTS17	TRUE	FALSE
chr15	99976044	C	T	ENST00000268070	ENSG00000140470	ADAMTS17	TRUE	FALSE
chr15	99976088	G	T	ENST00000268070	ENSG00000140470	ADAMTS17	FALSE	FALSE
chr15	99976096	C	A	ENST00000268070	ENSG00000140470	ADAMTS17	TRUE	TRUE
chr15	99976099	G	A	ENST00000268070	ENSG00000140470	ADAMTS17	TRUE	TRUE
chr15	99976100	G	C	ENST00000268070	ENSG00000140470	ADAMTS17	TRUE	TRUE
chr15	99976100	G	T	ENST00000268070	ENSG00000140470	ADAMTS17	TRUE	TRUE
chr15	99976103	G	T	ENST00000268070	ENSG00000140470	ADAMTS17	TRUE	TRUE
chr15	99976108	G	A	ENST00000268070	ENSG00000140470	ADAMTS17	TRUE	TRUE
chr15	99976111	T	A	ENST00000268070	ENSG00000140470	ADAMTS17	TRUE	TRUE
chr15	99976112	G	C	ENST00000268070	ENSG00000140470	ADAMTS17	TRUE	TRUE
chr15	99976112	G	T	ENST00000268070	ENSG00000140470	ADAMTS17	TRUE	TRUE
chr15	99976126	T	A	ENST00000268070	ENSG00000140470	ADAMTS17	TRUE	TRUE
chr15	99976128	G	T	ENST00000268070	ENSG00000140470	ADAMTS17	TRUE	TRUE
chr15	99976139	G	T	ENST00000268070	ENSG00000140470	ADAMTS17	TRUE	TRUE
chr15	99976144	C	A	ENST00000268070	ENSG00000140470	ADAMTS17	TRUE	TRUE
chr15	99976168	T	A	ENST00000268070	ENSG00000140470	ADAMTS17	TRUE	TRUE
chr15	99976175	G	T	ENST00000268070	ENSG00000140470	ADAMTS17	TRUE	TRUE
chr15	99976180	G	A	ENST00000268070	ENSG00000140470	ADAMTS17	TRUE	TRUE
chr15	99976195	G	A	ENST00000268070	ENSG00000140470	ADAMTS17	TRUE	TRUE
chr15	99976204	T	A	ENST00000268070	ENSG00000140470	ADAMTS17	TRUE	TRUE
chr15	99976208	G	T	ENST00000268070	ENSG00000140470	ADAMTS17	TRUE	TRUE
chr15	99976215	G	T	ENST00000268070	ENSG00000140470	ADAMTS17
chr15	99976218	G	T	ENST00000268070	ENSG00000140470	ADAMTS17
chr15	99976220	G	T	ENST00000268070	ENSG00000140470	ADAMTS17
chr15	99976223	C	A	ENST00000268070	ENSG00000140470	ADAMTS17	TRUE	FALSE
chr15	99976223	C	G	ENST00000268070	ENSG00000140470	ADAMTS17	TRUE	FALSE
chr15	99976223	C	T	ENST00000268070	ENSG00000140470	ADAMTS17	TRUE	FALSE
chr15	99976224	T	A	ENST00000268070	ENSG00000140470	ADAMTS17	TRUE	FALSE
chr15	99976224	T	C	ENST00000268070	ENSG00000140470	ADAMTS17	TRUE	FALSE
chr15	99976224	T	G	ENST00000268070	ENSG00000140470	ADAMTS17	TRUE	FALSE
chr15	99993046	A	C	ENST00000268070	ENSG00000140470	ADAMTS17	TRUE	FALSE
chr15	99993046	A	G	ENST00000268070	ENSG00000140470	ADAMTS17	TRUE	FALSE
chr15	99993046	A	T	ENST00000268070	ENSG00000140470	ADAMTS17	TRUE	FALSE
chr15	99993047	C	A	ENST00000268070	ENSG00000140470	ADAMTS17	TRUE	FALSE
chr15	99993047	C	G	ENST00000268070	ENSG00000140470	ADAMTS17	TRUE	FALSE
chr15	99993047	C	T	ENST00000268070	ENSG00000140470	ADAMTS17	TRUE	FALSE
chr15	99993054	C	T	ENST00000268070	ENSG00000140470	ADAMTS17	TRUE	TRUE
chr15	99993055	C	T	ENST00000268070	ENSG00000140470	ADAMTS17	TRUE	TRUE
chr15	99993068	T	A	ENST00000268070	ENSG00000140470	ADAMTS17	TRUE	TRUE
chr15	99993069	C	T	ENST00000268070	ENSG00000140470	ADAMTS17	TRUE	TRUE
chr15	99993070	C	T	ENST00000268070	ENSG00000140470	ADAMTS17	TRUE	TRUE
chr15	99993074	C	A	ENST00000268070	ENSG00000140470	ADAMTS17	TRUE	TRUE
chr15	99993075	G	C	ENST00000268070	ENSG00000140470	ADAMTS17	TRUE	TRUE
chr15	99993075	G	T	ENST00000268070	ENSG00000140470	ADAMTS17	TRUE	TRUE
chr15	99993078	G	T	ENST00000268070	ENSG00000140470	ADAMTS17	TRUE	TRUE
chr15	99993085	G	C	ENST00000268070	ENSG00000140470	ADAMTS17	TRUE	TRUE
chr15	99993085	G	T	ENST00000268070	ENSG00000140470	ADAMTS17	TRUE	TRUE
chr15	99993087	G	C	ENST00000268070	ENSG00000140470	ADAMTS17	TRUE	TRUE
chr15	99993087	G	T	ENST00000268070	ENSG00000140470	ADAMTS17	TRUE	TRUE
chr15	99993095	C	A	ENST00000268070	ENSG00000140470	ADAMTS17	TRUE	TRUE
chr15	99993096	G	T	ENST00000268070	ENSG00000140470	ADAMTS17	TRUE	TRUE
chr15	99993104	C	A	ENST00000268070	ENSG00000140470	ADAMTS17	TRUE	TRUE
chr15	99993107	C	A	ENST00000268070	ENSG00000140470	ADAMTS17	TRUE	TRUE
chr15	99993113	T	A	ENST00000268070	ENSG00000140470	ADAMTS17	TRUE	TRUE
chr15	99993132	G	T	ENST00000268070	ENSG00000140470	ADAMTS17	TRUE	TRUE
chr15	99993137	T	A	ENST00000268070	ENSG00000140470	ADAMTS17	TRUE	TRUE
chr15	99993143	G	A	ENST00000268070	ENSG00000140470	ADAMTS17	TRUE	TRUE
chr15	99993145	G	C	ENST00000268070	ENSG00000140470	ADAMTS17	TRUE	TRUE
chr15	99993145	G	T	ENST00000268070	ENSG00000140470	ADAMTS17	TRUE	TRUE
chr15	99993153	G	T	ENST00000268070	ENSG00000140470	ADAMTS17	TRUE	TRUE
chr15	99993170	T	A	ENST00000268070	ENSG00000140470	ADAMTS17	TRUE	TRUE
chr15	99993171	C	T	ENST00000268070	ENSG00000140470	ADAMTS17	TRUE	TRUE
chr15	99993172	C	T	ENST00000268070	ENSG00000140470	ADAMTS17	TRUE	TRUE
chr15	99993182	T	A	ENST00000268070	ENSG00000140470	ADAMTS17	TRUE	TRUE
chr15	99993186	A	T	ENST00000268070	ENSG00000140470	ADAMTS17	TRUE	TRUE
chr15	99993198	G	T	ENST00000268070	ENSG00000140470	ADAMTS17	TRUE	TRUE
chr15	99993201	C	A	ENST00000268070	ENSG00000140470	ADAMTS17	TRUE	FALSE
chr15	99993201	C	G	ENST00000268070	ENSG00000140470	ADAMTS17	TRUE	FALSE
chr15	99993201	C	T	ENST00000268070	ENSG00000140470	ADAMTS17	TRUE	FALSE
chr15	99993202	T	A	ENST00000268070	ENSG00000140470	ADAMTS17	TRUE	FALSE
chr15	99993202	T	C	ENST00000268070	ENSG00000140470	ADAMTS17	TRUE	FALSE
chr15	99993202	T	G	ENST00000268070	ENSG00000140470	ADAMTS17	TRUE	FALSE
chr15	99997383	A	C	ENST00000268070	ENSG00000140470	ADAMTS17	TRUE	FALSE
chr15	99997383	A	G	ENST00000268070	ENSG00000140470	ADAMTS17	TRUE	FALSE
chr15	99997383	A	T	ENST00000268070	ENSG00000140470	ADAMTS17	TRUE	FALSE
chr15	99997384	C	A	ENST00000268070	ENSG00000140470	ADAMTS17	TRUE	FALSE
chr15	99997384	C	G	ENST00000268070	ENSG00000140470	ADAMTS17	TRUE	FALSE
chr15	99997384	C	T	ENST00000268070	ENSG00000140470	ADAMTS17	TRUE	FALSE
chr15	99997387	G	A	ENST00000268070	ENSG00000140470	ADAMTS17	TRUE	TRUE
chr15	99997389	G	C	ENST00000268070	ENSG00000140470	ADAMTS17	TRUE	TRUE
chr15	99997389	G	T	ENST00000268070	ENSG00000140470	ADAMTS17	TRUE	TRUE
chr15	99997391	C	T	ENST00000268070	ENSG00000140470	ADAMTS17	TRUE	TRUE
chr15	99997392	C	T	ENST00000268070	ENSG00000140470	ADAMTS17	TRUE	TRUE
chr15	99997396	C	A	ENST00000268070	ENSG00000140470	ADAMTS17	TRUE	TRUE
chr15	99997405	C	A	ENST00000268070	ENSG00000140470	ADAMTS17	TRUE	TRUE
chr15	99997406	C	T	ENST00000268070	ENSG00000140470	ADAMTS17	TRUE	TRUE
chr15	99997407	C	T	ENST00000268070	ENSG00000140470	ADAMTS17	TRUE	TRUE
chr15	99997418	G	T	ENST00000268070	ENSG00000140470	ADAMTS17	TRUE	TRUE
chr15	99997426	G	A	ENST00000268070	ENSG00000140470	ADAMTS17	TRUE	TRUE
chr15	99997432	C	A	ENST00000268070	ENSG00000140470	ADAMTS17	TRUE	TRUE
chr15	99997433	A	T	ENST00000268070	ENSG00000140470	ADAMTS17	TRUE	TRUE
chr15	99997441	G	A	ENST00000268070	ENSG00000140470	ADAMTS17	TRUE	TRUE
chr15	99997466	G	T	ENST00000268070	ENSG00000140470	ADAMTS17	TRUE	TRUE
chr15	99997469	G	C	ENST00000268070	ENSG00000140470	ADAMTS17	TRUE	TRUE
chr15	99997469	G	T	ENST00000268070	ENSG00000140470	ADAMTS17	TRUE	TRUE
chr15	99997504	G	A	ENST00000268070	ENSG00000140470	ADAMTS17	TRUE	TRUE
chr15	99997510	G	A	ENST00000268070	ENSG00000140470	ADAMTS17	TRUE	TRUE
chr15	99997511	G	C	ENST00000268070	ENSG00000140470	ADAMTS17	TRUE	TRUE
chr15	99997511	G	T	ENST00000268070	ENSG00000140470	ADAMTS17	TRUE	TRUE
chr15	99997517	G	T	ENST00000268070	ENSG00000140470	ADAMTS17	TRUE	TRUE
chr15	99997528	C	A	ENST00000268070	ENSG00000140470	ADAMTS17	TRUE	TRUE
chr15	99997537	G	A	ENST00000268070	ENSG00000140470	ADAMTS17	TRUE	TRUE
chr15	99997546	T	A	ENST00000268070	ENSG00000140470	ADAMTS17	TRUE	TRUE
chr15	99997549	C	A	ENST00000268070	ENSG00000140470	ADAMTS17	TRUE	TRUE
chr15	99997550	A	T	ENST00000268070	ENSG00000140470	ADAMTS17	TRUE	TRUE
chr15	99997560	G	T	ENST00000268070	ENSG00000140470	ADAMTS17	TRUE	TRUE
chr15	99997562	G	T	ENST00000268070	ENSG00000140470	ADAMTS17	TRUE	TRUE
chr15	99997571	C	T	ENST00000268070	ENSG00000140470	ADAMTS17	TRUE	TRUE
chr15	99997572	C	T	ENST00000268070	ENSG00000140470	ADAMTS17	TRUE	TRUE
chr15	99997586	C	T	ENST00000268070	ENSG00000140470	ADAMTS17	TRUE	TRUE
chr15	99997587	C	T	ENST00000268070	ENSG00000140470	ADAMTS17	TRUE	TRUE
chr15	99997590	C	A	ENST00000268070	ENSG00000140470	ADAMTS17	TRUE	FALSE
chr15	99997590	C	G	ENST00000268070	ENSG00000140470	ADAMTS17	TRUE	FALSE
chr15	99997590	C	T	ENST00000268070	ENSG00000140470	ADAMTS17	TRUE	FALSE
chr15	99997591	T	A	ENST00000268070	ENSG00000140470	ADAMTS17	TRUE	FALSE
chr15	99997591	T	C	ENST00000268070	ENSG00000140470	ADAMTS17	TRUE	FALSE
chr15	99997591	T	G	ENST00000268070	ENSG00000140470	ADAMTS17	TRUE	FALSE
chr15	100048855	A	C	ENST00000268070	ENSG00000140470	ADAMTS17	TRUE	FALSE
chr15	100048855	A	G	ENST00000268070	ENSG00000140470	ADAMTS17	TRUE	FALSE
chr15	100048855	A	T	ENST00000268070	ENSG00000140470	ADAMTS17	TRUE	FALSE
chr15	100048856	C	A	ENST00000268070	ENSG00000140470	ADAMTS17	TRUE	FALSE
chr15	100048856	C	G	ENST00000268070	ENSG00000140470	ADAMTS17	TRUE	FALSE
chr15	100048856	C	T	ENST00000268070	ENSG00000140470	ADAMTS17	TRUE	FALSE
chr15	100048860	G	C	ENST00000268070	ENSG00000140470	ADAMTS17	TRUE	TRUE
chr15	100048860	G	T	ENST00000268070	ENSG00000140470	ADAMTS17	TRUE	TRUE
chr15	100048864	G	A	ENST00000268070	ENSG00000140470	ADAMTS17	TRUE	TRUE
chr15	100048865	G	T	ENST00000268070	ENSG00000140470	ADAMTS17	TRUE	TRUE
chr15	100048875	A	T	ENST00000268070	ENSG00000140470	ADAMTS17	TRUE	TRUE
chr15	100048880	G	T	ENST00000268070	ENSG00000140470	ADAMTS17	TRUE	TRUE
chr15	100048888	G	A	ENST00000268070	ENSG00000140470	ADAMTS17	TRUE	TRUE
chr15	100048894	G	A	ENST00000268070	ENSG00000140470	ADAMTS17	TRUE	TRUE
chr15	100048900	C	A	ENST00000268070	ENSG00000140470	ADAMTS17	TRUE	TRUE
chr15	100048915	G	A	ENST00000268070	ENSG00000140470	ADAMTS17	TRUE	TRUE
chr15	100048919	G	T	ENST00000268070	ENSG00000140470	ADAMTS17	TRUE	TRUE
chr15	100048951	T	A	ENST00000268070	ENSG00000140470	ADAMTS17	TRUE	TRUE
chr15	100048967	A	T	ENST00000268070	ENSG00000140470	ADAMTS17	TRUE	TRUE
chr15	100048971	G	T	ENST00000268070	ENSG00000140470	ADAMTS17	TRUE	TRUE
chr15	100048984	T	A	ENST00000268070	ENSG00000140470	ADAMTS17	TRUE	TRUE
chr15	100048990	C	A	ENST00000268070	ENSG00000140470	ADAMTS17	TRUE	TRUE
chr15	100048993	C	A	ENST00000268070	ENSG00000140470	ADAMTS17	TRUE	FALSE
chr15	100048993	C	G	ENST00000268070	ENSG00000140470	ADAMTS17	TRUE	FALSE
chr15	100048993	C	T	ENST00000268070	ENSG00000140470	ADAMTS17	TRUE	FALSE
chr15	100048994	T	A	ENST00000268070	ENSG00000140470	ADAMTS17	TRUE	FALSE
chr15	100048994	T	C	ENST00000268070	ENSG00000140470	ADAMTS17	TRUE	FALSE
chr15	100048994	T	G	ENST00000268070	ENSG00000140470	ADAMTS17	TRUE	FALSE
chr15	100051570	A	C	ENST00000268070	ENSG00000140470	ADAMTS17	TRUE	FALSE
chr15	100051570	A	G	ENST00000268070	ENSG00000140470	ADAMTS17	TRUE	FALSE
chr15	100051570	A	T	ENST00000268070	ENSG00000140470	ADAMTS17	TRUE	FALSE
chr15	100051571	C	A	ENST00000268070	ENSG00000140470	ADAMTS17	TRUE	FALSE
chr15	100051571	C	G	ENST00000268070	ENSG00000140470	ADAMTS17	TRUE	FALSE
chr15	100051571	C	T	ENST00000268070	ENSG00000140470	ADAMTS17	TRUE	FALSE
chr15	100051575	C	A	ENST00000268070	ENSG00000140470	ADAMTS17	TRUE	TRUE
chr15	100051579	G	T	ENST00000268070	ENSG00000140470	ADAMTS17	TRUE	TRUE
chr15	100051584	G	A	ENST00000268070	ENSG00000140470	ADAMTS17	TRUE	TRUE
chr15	100051591	G	T	ENST00000268070	ENSG00000140470	ADAMTS17	TRUE	TRUE
chr15	100051599	C	A	ENST00000268070	ENSG00000140470	ADAMTS17	TRUE	TRUE
chr15	100051600	C	T	ENST00000268070	ENSG00000140470	ADAMTS17	TRUE	TRUE
chr15	100051601	C	T	ENST00000268070	ENSG00000140470	ADAMTS17	TRUE	TRUE
chr15	100051615	C	T	ENST00000268070	ENSG00000140470	ADAMTS17	TRUE	TRUE
chr15	100051616	C	T	ENST00000268070	ENSG00000140470	ADAMTS17	TRUE	TRUE
chr15	100051625	A	T	ENST00000268070	ENSG00000140470	ADAMTS17	TRUE	TRUE
chr15	100051635	G	A	ENST00000268070	ENSG00000140470	ADAMTS17	TRUE	TRUE
chr15	100051641	T	A	ENST00000268070	ENSG00000140470	ADAMTS17	TRUE	TRUE
chr15	100051644	C	A	ENST00000268070	ENSG00000140470	ADAMTS17	TRUE	TRUE
chr15	100051650	C	A	ENST00000268070	ENSG00000140470	ADAMTS17	TRUE	TRUE
chr15	100051656	G	A	ENST00000268070	ENSG00000140470	ADAMTS17	TRUE	TRUE
chr15	100051662	C	A	ENST00000268070	ENSG00000140470	ADAMTS17	TRUE	TRUE
chr15	100051687	G	C	ENST00000268070	ENSG00000140470	ADAMTS17	TRUE	TRUE
chr15	100051687	G	T	ENST00000268070	ENSG00000140470	ADAMTS17	TRUE	TRUE
chr15	100051692	C	A	ENST00000268070	ENSG00000140470	ADAMTS17	TRUE	TRUE
chr15	100051693	A	C	ENST00000268070	ENSG00000140470	ADAMTS17	TRUE	TRUE
chr15	100051693	A	T	ENST00000268070	ENSG00000140470	ADAMTS17	TRUE	TRUE
chr15	100051704	C	A	ENST00000268070	ENSG00000140470	ADAMTS17	TRUE	TRUE
chr15	100051705	A	C	ENST00000268070	ENSG00000140470	ADAMTS17	TRUE	TRUE
chr15	100051705	A	T	ENST00000268070	ENSG00000140470	ADAMTS17	TRUE	TRUE
chr15	100051713	G	A	ENST00000268070	ENSG00000140470	ADAMTS17	TRUE	TRUE
chr15	100051724	A	C	ENST00000268070	ENSG00000140470	ADAMTS17	TRUE	TRUE
chr15	100051724	A	T	ENST00000268070	ENSG00000140470	ADAMTS17	TRUE	TRUE
chr15	100051727	A	T	ENST00000268070	ENSG00000140470	ADAMTS17	TRUE	TRUE
chr15	100051732	C	A	ENST00000268070	ENSG00000140470	ADAMTS17	TRUE	FALSE
chr15	100051732	C	G	ENST00000268070	ENSG00000140470	ADAMTS17	TRUE	FALSE
chr15	100051732	C	T	ENST00000268070	ENSG00000140470	ADAMTS17	TRUE	FALSE
chr15	100051733	T	A	ENST00000268070	ENSG00000140470	ADAMTS17	TRUE	FALSE
chr15	100051733	T	C	ENST00000268070	ENSG00000140470	ADAMTS17	TRUE	FALSE
chr15	100051733	T	G	ENST00000268070	ENSG00000140470	ADAMTS17	TRUE	FALSE
chr15	100053895	A	C	ENST00000268070	ENSG00000140470	ADAMTS17	TRUE	FALSE
chr15	100053895	A	G	ENST00000268070	ENSG00000140470	ADAMTS17	FALSE	FALSE
chr15	100053895	A	T	ENST00000268070	ENSG00000140470	ADAMTS17	TRUE	FALSE
chr15	100053896	C	A	ENST00000268070	ENSG00000140470	ADAMTS17	TRUE	FALSE
chr15	100053896	C	G	ENST00000268070	ENSG00000140470	ADAMTS17	TRUE	FALSE
chr15	100053896	C	T	ENST00000268070	ENSG00000140470	ADAMTS17	TRUE	FALSE
chr15	100053901	A	T	ENST00000268070	ENSG00000140470	ADAMTS17	TRUE	TRUE
chr15	100053917	T	A	ENST00000268070	ENSG00000140470	ADAMTS17	TRUE	TRUE
chr15	100053926	C	A	ENST00000268070	ENSG00000140470	ADAMTS17	TRUE	TRUE
chr15	100053929	T	A	ENST00000268070	ENSG00000140470	ADAMTS17	TRUE	TRUE
chr15	100053941	T	A	ENST00000268070	ENSG00000140470	ADAMTS17	TRUE	TRUE
chr15	100053944	C	A	ENST00000268070	ENSG00000140470	ADAMTS17	TRUE	TRUE
chr15	100053945	C	T	ENST00000268070	ENSG00000140470	ADAMTS17	TRUE	TRUE
chr15	100053946	C	T	ENST00000268070	ENSG00000140470	ADAMTS17	TRUE	TRUE
chr15	100053959	T	A	ENST00000268070	ENSG00000140470	ADAMTS17
chr15	100053963	A	C	ENST00000268070	ENSG00000140470	ADAMTS17	TRUE	TRUE
chr15	100053963	A	T	ENST00000268070	ENSG00000140470	ADAMTS17	TRUE	TRUE
chr15	100053989	G	A	ENST00000268070	ENSG00000140470	ADAMTS17	TRUE	TRUE
chr15	100053995	C	A	ENST00000268070	ENSG00000140470	ADAMTS17	TRUE	TRUE
chr15	100053998	C	A	ENST00000268070	ENSG00000140470	ADAMTS17	TRUE	TRUE
chr15	100054007	C	A	ENST00000268070	ENSG00000140470	ADAMTS17	TRUE	TRUE
chr15	100054013	T	A	ENST00000268070	ENSG00000140470	ADAMTS17	TRUE	TRUE
chr15	100054014	C	T	ENST00000268070	ENSG00000140470	ADAMTS17	TRUE	TRUE
chr15	100054015	C	T	ENST00000268070	ENSG00000140470	ADAMTS17	TRUE	TRUE
chr15	100054037	T	A	ENST00000268070	ENSG00000140470	ADAMTS17	TRUE	TRUE
chr15	100054042	G	T	ENST00000268070	ENSG00000140470	ADAMTS17	TRUE	TRUE
chr15	100054049	T	A	ENST00000268070	ENSG00000140470	ADAMTS17	TRUE	TRUE
chr15	100054055	C	A	ENST00000268070	ENSG00000140470	ADAMTS17	TRUE	FALSE
chr15	100054055	C	G	ENST00000268070	ENSG00000140470	ADAMTS17	TRUE	FALSE
chr15	100054055	C	T	ENST00000268070	ENSG00000140470	ADAMTS17	TRUE	FALSE
chr15	100054056	T	A	ENST00000268070	ENSG00000140470	ADAMTS17	TRUE	FALSE
chr15	100054056	T	C	ENST00000268070	ENSG00000140470	ADAMTS17	TRUE	FALSE
chr15	100054056	T	G	ENST00000268070	ENSG00000140470	ADAMTS17	TRUE	FALSE
chr15	100096354	A	C	ENST00000268070	ENSG00000140470	ADAMTS17	TRUE	FALSE
chr15	100096354	A	G	ENST00000268070	ENSG00000140470	ADAMTS17	FALSE	FALSE
chr15	100096354	A	T	ENST00000268070	ENSG00000140470	ADAMTS17	TRUE	FALSE
chr15	100096355	C	A	ENST00000268070	ENSG00000140470	ADAMTS17	TRUE	FALSE
chr15	100096355	C	G	ENST00000268070	ENSG00000140470	ADAMTS17	TRUE	FALSE
chr15	100096355	C	T	ENST00000268070	ENSG00000140470	ADAMTS17	TRUE	FALSE
chr15	100096386	T	A	ENST00000268070	ENSG00000140470	ADAMTS17	TRUE	TRUE
chr15	100096391	A	T	ENST00000268070	ENSG00000140470	ADAMTS17	TRUE	TRUE
chr15	100096396	G	T	ENST00000268070	ENSG00000140470	ADAMTS17	TRUE	TRUE
chr15	100096404	T	A	ENST00000268070	ENSG00000140470	ADAMTS17	TRUE	TRUE
chr15	100096417	G	T	ENST00000268070	ENSG00000140470	ADAMTS17	TRUE	TRUE
chr15	100096426	G	T	ENST00000268070	ENSG00000140470	ADAMTS17	TRUE	TRUE
chr15	100096431	T	A	ENST00000268070	ENSG00000140470	ADAMTS17	TRUE	TRUE
chr15	100096437	C	A	ENST00000268070	ENSG00000140470	ADAMTS17	TRUE	TRUE
chr15	100096440	T	A	ENST00000268070	ENSG00000140470	ADAMTS17	TRUE	TRUE
chr15	100096465	A	T	ENST00000268070	ENSG00000140470	ADAMTS17	TRUE	TRUE
chr15	100096476	T	A	ENST00000268070	ENSG00000140470	ADAMTS17	TRUE	TRUE
chr15	100096477	C	A	ENST00000268070	ENSG00000140470	ADAMTS17	TRUE	FALSE
chr15	100096477	C	G	ENST00000268070	ENSG00000140470	ADAMTS17	TRUE	FALSE
chr15	100096477	C	T	ENST00000268070	ENSG00000140470	ADAMTS17	TRUE	FALSE
chr15	100096478	T	A	ENST00000268070	ENSG00000140470	ADAMTS17	TRUE	FALSE
chr15	100096478	T	C	ENST00000268070	ENSG00000140470	ADAMTS17	TRUE	FALSE
chr15	100096478	T	G	ENST00000268070	ENSG00000140470	ADAMTS17	TRUE	FALSE
chr15	100108987	A	C	ENST00000268070	ENSG00000140470	ADAMTS17	TRUE	FALSE
chr15	100108987	A	G	ENST00000268070	ENSG00000140470	ADAMTS17	TRUE	FALSE
chr15	100108987	A	T	ENST00000268070	ENSG00000140470	ADAMTS17	TRUE	FALSE
chr15	100108988	C	A	ENST00000268070	ENSG00000140470	ADAMTS17	TRUE	FALSE
chr15	100108988	C	G	ENST00000268070	ENSG00000140470	ADAMTS17	TRUE	FALSE
chr15	100108988	C	T	ENST00000268070	ENSG00000140470	ADAMTS17	TRUE	FALSE
chr15	100108991	G	A	ENST00000268070	ENSG00000140470	ADAMTS17	TRUE	TRUE
chr15	100108992	G	T	ENST00000268070	ENSG00000140470	ADAMTS17	TRUE	TRUE
chr15	100108997	T	A	ENST00000268070	ENSG00000140470	ADAMTS17	TRUE	TRUE
chr15	100109007	G	T	ENST00000268070	ENSG00000140470	ADAMTS17	TRUE	TRUE
chr15	100109021	C	A	ENST00000268070	ENSG00000140470	ADAMTS17	TRUE	TRUE
chr15	100109022	G	C	ENST00000268070	ENSG00000140470	ADAMTS17	TRUE	TRUE
chr15	100109022	G	T	ENST00000268070	ENSG00000140470	ADAMTS17	TRUE	TRUE
chr15	100109031	G	T	ENST00000268070	ENSG00000140470	ADAMTS17	TRUE	TRUE
chr15	100109078	C	A	ENST00000268070	ENSG00000140470	ADAMTS17	TRUE	TRUE
chr15	100109081	T	A	ENST00000268070	ENSG00000140470	ADAMTS17	TRUE	TRUE
chr15	100109092	G	T	ENST00000268070	ENSG00000140470	ADAMTS17	TRUE	TRUE
chr15	100109094	G	T	ENST00000268070	ENSG00000140470	ADAMTS17	TRUE	TRUE
chr15	100109097	G	C	ENST00000268070	ENSG00000140470	ADAMTS17	TRUE	TRUE
chr15	100109097	G	T	ENST00000268070	ENSG00000140470	ADAMTS17	TRUE	TRUE
chr15	100109105	C	A	ENST00000268070	ENSG00000140470	ADAMTS17	TRUE	TRUE
chr15	100109106	A	T	ENST00000268070	ENSG00000140470	ADAMTS17	TRUE	TRUE
chr15	100109114	T	A	ENST00000268070	ENSG00000140470	ADAMTS17	TRUE	TRUE
chr15	100109117	C	A	ENST00000268070	ENSG00000140470	ADAMTS17	TRUE	FALSE
chr15	100109117	C	G	ENST00000268070	ENSG00000140470	ADAMTS17	TRUE	FALSE
chr15	100109117	C	T	ENST00000268070	ENSG00000140470	ADAMTS17	TRUE	FALSE
chr15	100109118	T	A	ENST00000268070	ENSG00000140470	ADAMTS17	TRUE	FALSE
chr15	100109118	T	C	ENST00000268070	ENSG00000140470	ADAMTS17	TRUE	FALSE
chr15	100109118	T	G	ENST00000268070	ENSG00000140470	ADAMTS17	TRUE	FALSE
chr15	100116845	A	C	ENST00000268070	ENSG00000140470	ADAMTS17	TRUE	FALSE
chr15	100116845	A	G	ENST00000268070	ENSG00000140470	ADAMTS17	TRUE	FALSE
chr15	100116845	A	T	ENST00000268070	ENSG00000140470	ADAMTS17	TRUE	FALSE
chr15	100116846	C	A	ENST00000268070	ENSG00000140470	ADAMTS17	TRUE	FALSE
chr15	100116846	C	G	ENST00000268070	ENSG00000140470	ADAMTS17	TRUE	FALSE
chr15	100116846	C	T	ENST00000268070	ENSG00000140470	ADAMTS17	TRUE	FALSE
chr15	100116877	T	A	ENST00000268070	ENSG00000140470	ADAMTS17	TRUE	TRUE
chr15	100116880	T	A	ENST00000268070	ENSG00000140470	ADAMTS17	TRUE	TRUE
chr15	100116883	T	A	ENST00000268070	ENSG00000140470	ADAMTS17	TRUE	TRUE
chr15	100116907	G	A	ENST00000268070	ENSG00000140470	ADAMTS17	TRUE	TRUE
chr15	100116908	G	T	ENST00000268070	ENSG00000140470	ADAMTS17	TRUE	TRUE
chr15	100116913	G	A	ENST00000268070	ENSG00000140470	ADAMTS17	TRUE	TRUE
chr15	100116916	G	A	ENST00000268070	ENSG00000140470	ADAMTS17	TRUE	TRUE
chr15	100116940	T	A	ENST00000268070	ENSG00000140470	ADAMTS17	TRUE	TRUE
chr15	100116944	G	T	ENST00000268070	ENSG00000140470	ADAMTS17	TRUE	TRUE
chr15	100116958	C	A	ENST00000268070	ENSG00000140470	ADAMTS17	TRUE	TRUE
chr15	100116959	G	T	ENST00000268070	ENSG00000140470	ADAMTS17	TRUE	TRUE
chr15	100116973	C	A	ENST00000268070	ENSG00000140470	ADAMTS17	TRUE	TRUE
chr15	100116989	G	T	ENST00000268070	ENSG00000140470	ADAMTS17	TRUE	TRUE
chr15	100117003	C	A	ENST00000268070	ENSG00000140470	ADAMTS17	TRUE	TRUE
chr15	100117014	C	A	ENST00000268070	ENSG00000140470	ADAMTS17	TRUE	FALSE
chr15	100117014	C	G	ENST00000268070	ENSG00000140470	ADAMTS17	TRUE	FALSE
chr15	100117014	C	T	ENST00000268070	ENSG00000140470	ADAMTS17	TRUE	FALSE
chr15	100117015	T	A	ENST00000268070	ENSG00000140470	ADAMTS17	TRUE	FALSE
chr15	100117015	T	C	ENST00000268070	ENSG00000140470	ADAMTS17	TRUE	FALSE
chr15	100117015	T	G	ENST00000268070	ENSG00000140470	ADAMTS17	TRUE	FALSE
chr15	100132005	A	C	ENST00000268070	ENSG00000140470	ADAMTS17	TRUE	FALSE
chr15	100132005	A	G	ENST00000268070	ENSG00000140470	ADAMTS17	TRUE	FALSE
chr15	100132005	A	T	ENST00000268070	ENSG00000140470	ADAMTS17	TRUE	FALSE
chr15	100132006	C	A	ENST00000268070	ENSG00000140470	ADAMTS17	TRUE	FALSE
chr15	100132006	C	G	ENST00000268070	ENSG00000140470	ADAMTS17	TRUE	FALSE
chr15	100132006	C	T	ENST00000268070	ENSG00000140470	ADAMTS17	TRUE	FALSE
chr15	100132018	A	T	ENST00000268070	ENSG00000140470	ADAMTS17	TRUE	TRUE
chr15	100132023	T	A	ENST00000268070	ENSG00000140470	ADAMTS17	TRUE	TRUE
chr15	100132029	G	A	ENST00000268070	ENSG00000140470	ADAMTS17	TRUE	TRUE
chr15	100132044	C	A	ENST00000268070	ENSG00000140470	ADAMTS17	TRUE	TRUE
chr15	100132051	A	T	ENST00000268070	ENSG00000140470	ADAMTS17	TRUE	TRUE
chr15	100132059	G	A	ENST00000268070	ENSG00000140470	ADAMTS17	TRUE	TRUE
chr15	100132063	G	T	ENST00000268070	ENSG00000140470	ADAMTS17	TRUE	TRUE
chr15	100132072	C	T	ENST00000268070	ENSG00000140470	ADAMTS17	TRUE	TRUE
chr15	100132073	C	T	ENST00000268070	ENSG00000140470	ADAMTS17	TRUE	TRUE
chr15	100132081	C	T	ENST00000268070	ENSG00000140470	ADAMTS17	TRUE	TRUE
chr15	100132082	C	T	ENST00000268070	ENSG00000140470	ADAMTS17	TRUE	TRUE
chr15	100132090	C	T	ENST00000268070	ENSG00000140470	ADAMTS17	TRUE	TRUE
chr15	100132091	C	T	ENST00000268070	ENSG00000140470	ADAMTS17	TRUE	TRUE
chr15	100132098	C	A	ENST00000268070	ENSG00000140470	ADAMTS17	TRUE	TRUE
chr15	100132110	C	A	ENST00000268070	ENSG00000140470	ADAMTS17	TRUE	TRUE
chr15	100132125	T	A	ENST00000268070	ENSG00000140470	ADAMTS17	TRUE	TRUE
chr15	100132132	G	T	ENST00000268070	ENSG00000140470	ADAMTS17	TRUE	TRUE
chr15	100132137	C	A	ENST00000268070	ENSG00000140470	ADAMTS17	TRUE	TRUE
chr15	100132147	G	T	ENST00000268070	ENSG00000140470	ADAMTS17	TRUE	TRUE
chr15	100132150	C	T	ENST00000268070	ENSG00000140470	ADAMTS17	TRUE	TRUE
chr15	100132151	C	T	ENST00000268070	ENSG00000140470	ADAMTS17	TRUE	TRUE
chr15	100132153	C	A	ENST00000268070	ENSG00000140470	ADAMTS17	TRUE	FALSE
chr15	100132153	C	G	ENST00000268070	ENSG00000140470	ADAMTS17	TRUE	FALSE
chr15	100132153	C	T	ENST00000268070	ENSG00000140470	ADAMTS17	TRUE	FALSE
chr15	100132154	T	A	ENST00000268070	ENSG00000140470	ADAMTS17	TRUE	FALSE
chr15	100132154	T	C	ENST00000268070	ENSG00000140470	ADAMTS17	TRUE	FALSE
chr15	100132154	T	G	ENST00000268070	ENSG00000140470	ADAMTS17	TRUE	FALSE
chr15	100133212	A	C	ENST00000268070	ENSG00000140470	ADAMTS17	TRUE	FALSE
chr15	100133212	A	G	ENST00000268070	ENSG00000140470	ADAMTS17	TRUE	FALSE
chr15	100133212	A	T	ENST00000268070	ENSG00000140470	ADAMTS17	TRUE	FALSE
chr15	100133213	C	A	ENST00000268070	ENSG00000140470	ADAMTS17	TRUE	FALSE
chr15	100133213	C	G	ENST00000268070	ENSG00000140470	ADAMTS17	TRUE	FALSE
chr15	100133213	C	T	ENST00000268070	ENSG00000140470	ADAMTS17	TRUE	FALSE
chr15	100133216	T	A	ENST00000268070	ENSG00000140470	ADAMTS17	TRUE	TRUE
chr15	100133226	A	T	ENST00000268070	ENSG00000140470	ADAMTS17	TRUE	TRUE
chr15	100133231	C	A	ENST00000268070	ENSG00000140470	ADAMTS17	TRUE	TRUE
chr15	100133258	T	A	ENST00000268070	ENSG00000140470	ADAMTS17	TRUE	TRUE
chr15	100133264	T	A	ENST00000268070	ENSG00000140470	ADAMTS17	TRUE	TRUE
chr15	100133265	G	T	ENST00000268070	ENSG00000140470	ADAMTS17	TRUE	TRUE
chr15	100133279	C	A	ENST00000268070	ENSG00000140470	ADAMTS17	TRUE	TRUE
chr15	100133282	C	A	ENST00000268070	ENSG00000140470	ADAMTS17	TRUE	TRUE
chr15	100133289	G	T	ENST00000268070	ENSG00000140470	ADAMTS17	TRUE	TRUE
chr15	100133292	C	T	ENST00000268070	ENSG00000140470	ADAMTS17	TRUE	TRUE
chr15	100133293	C	T	ENST00000268070	ENSG00000140470	ADAMTS17	TRUE	TRUE
chr15	100133300	C	A	ENST00000268070	ENSG00000140470	ADAMTS17	TRUE	TRUE
chr15	100133304	A	T	ENST00000268070	ENSG00000140470	ADAMTS17	TRUE	TRUE
chr15	100133316	C	A	ENST00000268070	ENSG00000140470	ADAMTS17	TRUE	FALSE
chr15	100133316	C	G	ENST00000268070	ENSG00000140470	ADAMTS17	TRUE	FALSE
chr15	100133316	C	T	ENST00000268070	ENSG00000140470	ADAMTS17	TRUE	FALSE
chr15	100133317	T	A	ENST00000268070	ENSG00000140470	ADAMTS17	TRUE	FALSE
chr15	100133317	T	C	ENST00000268070	ENSG00000140470	ADAMTS17	TRUE	FALSE
chr15	100133317	T	G	ENST00000268070	ENSG00000140470	ADAMTS17	TRUE	FALSE
chr15	100152610	A	C	ENST00000268070	ENSG00000140470	ADAMTS17	TRUE	FALSE
chr15	100152610	A	G	ENST00000268070	ENSG00000140470	ADAMTS17	TRUE	FALSE
chr15	100152610	A	T	ENST00000268070	ENSG00000140470	ADAMTS17	TRUE	FALSE
chr15	100152611	C	A	ENST00000268070	ENSG00000140470	ADAMTS17	TRUE	FALSE
chr15	100152611	C	G	ENST00000268070	ENSG00000140470	ADAMTS17	TRUE	FALSE
chr15	100152611	C	T	ENST00000268070	ENSG00000140470	ADAMTS17	TRUE	FALSE
chr15	100152614	C	A	ENST00000268070	ENSG00000140470	ADAMTS17	TRUE	TRUE
chr15	100152623	T	A	ENST00000268070	ENSG00000140470	ADAMTS17	TRUE	TRUE
chr15	100152624	G	T	ENST00000268070	ENSG00000140470	ADAMTS17	TRUE	TRUE
chr15	100152656	G	A	ENST00000268070	ENSG00000140470	ADAMTS17	TRUE	TRUE
chr15	100152657	G	T	ENST00000268070	ENSG00000140470	ADAMTS17	TRUE	TRUE
chr15	100152662	G	A	ENST00000268070	ENSG00000140470	ADAMTS17	TRUE	TRUE
chr15	100152665	C	A	ENST00000268070	ENSG00000140470	ADAMTS17	TRUE	TRUE
chr15	100152675	G	C	ENST00000268070	ENSG00000140470	ADAMTS17	TRUE	TRUE
chr15	100152675	G	T	ENST00000268070	ENSG00000140470	ADAMTS17	TRUE	TRUE
chr15	100152695	T	A	ENST00000268070	ENSG00000140470	ADAMTS17	TRUE	TRUE
chr15	100152719	G	A	ENST00000268070	ENSG00000140470	ADAMTS17	TRUE	TRUE
chr15	100152725	T	A	ENST00000268070	ENSG00000140470	ADAMTS17	TRUE	TRUE
chr15	100152742	A	T	ENST00000268070	ENSG00000140470	ADAMTS17	TRUE	TRUE
chr15	100152744	G	T	ENST00000268070	ENSG00000140470	ADAMTS17	TRUE	TRUE
chr15	100152758	T	A	ENST00000268070	ENSG00000140470	ADAMTS17	TRUE	TRUE
chr15	100152760	G	C	ENST00000268070	ENSG00000140470	ADAMTS17	TRUE	TRUE
chr15	100152760	G	T	ENST00000268070	ENSG00000140470	ADAMTS17	TRUE	TRUE
chr15	100152763	C	A	ENST00000268070	ENSG00000140470	ADAMTS17	TRUE	FALSE
chr15	100152763	C	G	ENST00000268070	ENSG00000140470	ADAMTS17	TRUE	FALSE
chr15	100152763	C	T	ENST00000268070	ENSG00000140470	ADAMTS17	TRUE	FALSE
chr15	100152764	T	A	ENST00000268070	ENSG00000140470	ADAMTS17	TRUE	FALSE
chr15	100152764	T	C	ENST00000268070	ENSG00000140470	ADAMTS17	TRUE	FALSE
chr15	100152764	T	G	ENST00000268070	ENSG00000140470	ADAMTS17	TRUE	FALSE
chr15	100155178	A	C	ENST00000268070	ENSG00000140470	ADAMTS17	TRUE	FALSE
chr15	100155178	A	G	ENST00000268070	ENSG00000140470	ADAMTS17	TRUE	FALSE
chr15	100155178	A	T	ENST00000268070	ENSG00000140470	ADAMTS17	TRUE	FALSE
chr15	100155179	C	A	ENST00000268070	ENSG00000140470	ADAMTS17	TRUE	FALSE
chr15	100155179	C	G	ENST00000268070	ENSG00000140470	ADAMTS17	TRUE	FALSE
chr15	100155179	C	T	ENST00000268070	ENSG00000140470	ADAMTS17	TRUE	FALSE
chr15	100155181	T	A	ENST00000268070	ENSG00000140470	ADAMTS17	TRUE	TRUE
chr15	100155193	C	A	ENST00000268070	ENSG00000140470	ADAMTS17	TRUE	TRUE
chr15	100155205	G	A	ENST00000268070	ENSG00000140470	ADAMTS17	TRUE	TRUE
chr15	100155209	G	T	ENST00000268070	ENSG00000140470	ADAMTS17	TRUE	TRUE
chr15	100155218	C	T	ENST00000268070	ENSG00000140470	ADAMTS17	TRUE	TRUE
chr15	100155219	C	T	ENST00000268070	ENSG00000140470	ADAMTS17	TRUE	TRUE
chr15	100155247	T	A	ENST00000268070	ENSG00000140470	ADAMTS17	TRUE	TRUE
chr15	100155251	C	T	ENST00000268070	ENSG00000140470	ADAMTS17	TRUE	TRUE
chr15	100155252	C	T	ENST00000268070	ENSG00000140470	ADAMTS17	TRUE	TRUE
chr15	100155256	C	A	ENST00000268070	ENSG00000140470	ADAMTS17	TRUE	TRUE
chr15	100155259	C	A	ENST00000268070	ENSG00000140470	ADAMTS17	TRUE	TRUE
chr15	100155261	G	C	ENST00000268070	ENSG00000140470	ADAMTS17	TRUE	TRUE
chr15	100155261	G	T	ENST00000268070	ENSG00000140470	ADAMTS17	TRUE	TRUE
chr15	100155284	G	T	ENST00000268070	ENSG00000140470	ADAMTS17	TRUE	TRUE
chr15	100155291	G	C	ENST00000268070	ENSG00000140470	ADAMTS17	TRUE	TRUE
chr15	100155291	G	T	ENST00000268070	ENSG00000140470	ADAMTS17	TRUE	TRUE
chr15	100155318	A	T	ENST00000268070	ENSG00000140470	ADAMTS17	TRUE	TRUE
chr15	100155321	C	A	ENST00000268070	ENSG00000140470	ADAMTS17	TRUE	FALSE
chr15	100155321	C	G	ENST00000268070	ENSG00000140470	ADAMTS17	TRUE	FALSE
chr15	100155321	C	T	ENST00000268070	ENSG00000140470	ADAMTS17	TRUE	FALSE
chr15	100155322	T	A	ENST00000268070	ENSG00000140470	ADAMTS17	TRUE	FALSE
chr15	100155322	T	C	ENST00000268070	ENSG00000140470	ADAMTS17	TRUE	FALSE
chr15	100155322	T	G	ENST00000268070	ENSG00000140470	ADAMTS17	TRUE	FALSE
chr15	100199316	A	C	ENST00000268070	ENSG00000140470	ADAMTS17	TRUE	FALSE
chr15	100199316	A	G	ENST00000268070	ENSG00000140470	ADAMTS17	FALSE	FALSE
chr15	100199316	A	T	ENST00000268070	ENSG00000140470	ADAMTS17	TRUE	FALSE
chr15	100199317	C	A	ENST00000268070	ENSG00000140470	ADAMTS17	TRUE	FALSE
chr15	100199317	C	G	ENST00000268070	ENSG00000140470	ADAMTS17	TRUE	FALSE
chr15	100199317	C	T	ENST00000268070	ENSG00000140470	ADAMTS17	TRUE	FALSE
chr15	100199331	C	A	ENST00000268070	ENSG00000140470	ADAMTS17	TRUE	TRUE
chr15	100199351	A	T	ENST00000268070	ENSG00000140470	ADAMTS17	TRUE	TRUE
chr15	100199370	C	A	ENST00000268070	ENSG00000140470	ADAMTS17	TRUE	TRUE
chr15	100199380	A	T	ENST00000268070	ENSG00000140470	ADAMTS17	TRUE	TRUE
chr15	100199385	T	A	ENST00000268070	ENSG00000140470	ADAMTS17	TRUE	TRUE
chr15	100199391	T	A	ENST00000268070	ENSG00000140470	ADAMTS17	TRUE	TRUE
chr15	100199398	G	T	ENST00000268070	ENSG00000140470	ADAMTS17	TRUE	TRUE
chr15	100199409	C	A	ENST00000268070	ENSG00000140470	ADAMTS17	TRUE	TRUE
chr15	100199411	A	C	ENST00000268070	ENSG00000140470	ADAMTS17	TRUE	TRUE
chr15	100199411	A	T	ENST00000268070	ENSG00000140470	ADAMTS17	TRUE	TRUE
chr15	100199413	G	C	ENST00000268070	ENSG00000140470	ADAMTS17	TRUE	TRUE
chr15	100199413	G	T	ENST00000268070	ENSG00000140470	ADAMTS17	TRUE	TRUE
chr15	100199424	C	A	ENST00000268070	ENSG00000140470	ADAMTS17	TRUE	FALSE
chr15	100199424	C	G	ENST00000268070	ENSG00000140470	ADAMTS17	TRUE	FALSE
chr15	100199424	C	T	ENST00000268070	ENSG00000140470	ADAMTS17	TRUE	FALSE
chr15	100199425	T	A	ENST00000268070	ENSG00000140470	ADAMTS17	TRUE	FALSE
chr15	100199425	T	C	ENST00000268070	ENSG00000140470	ADAMTS17	TRUE	FALSE
chr15	100199425	T	G	ENST00000268070	ENSG00000140470	ADAMTS17	TRUE	FALSE
chr15	100254134	A	C	ENST00000268070	ENSG00000140470	ADAMTS17	TRUE	FALSE
chr15	100254134	A	G	ENST00000268070	ENSG00000140470	ADAMTS17	TRUE	FALSE
chr15	100254134	A	T	ENST00000268070	ENSG00000140470	ADAMTS17	TRUE	FALSE
chr15	100254135	C	A	ENST00000268070	ENSG00000140470	ADAMTS17	TRUE	FALSE
chr15	100254135	C	G	ENST00000268070	ENSG00000140470	ADAMTS17	TRUE	FALSE
chr15	100254135	C	T	ENST00000268070	ENSG00000140470	ADAMTS17	TRUE	FALSE
chr15	100254136	C	A	ENST00000268070	ENSG00000140470	ADAMTS17	TRUE	TRUE
chr15	100254146	A	T	ENST00000268070	ENSG00000140470	ADAMTS17	TRUE	TRUE
chr15	100254154	C	A	ENST00000268070	ENSG00000140470	ADAMTS17	TRUE	TRUE
chr15	100254160	T	A	ENST00000268070	ENSG00000140470	ADAMTS17	TRUE	TRUE
chr15	100254167	A	T	ENST00000268070	ENSG00000140470	ADAMTS17	TRUE	TRUE
chr15	100254180	C	A	ENST00000268070	ENSG00000140470	ADAMTS17	TRUE	FALSE
chr15	100254180	C	G	ENST00000268070	ENSG00000140470	ADAMTS17	TRUE	FALSE
chr15	100254180	C	T	ENST00000268070	ENSG00000140470	ADAMTS17	TRUE	FALSE
chr15	100254181	T	A	ENST00000268070	ENSG00000140470	ADAMTS17	TRUE	FALSE
chr15	100254181	T	C	ENST00000268070	ENSG00000140470	ADAMTS17	TRUE	FALSE
chr15	100254181	T	G	ENST00000268070	ENSG00000140470	ADAMTS17	TRUE	FALSE
chr15	100261477	A	C	ENST00000268070	ENSG00000140470	ADAMTS17	TRUE	FALSE
chr15	100261477	A	G	ENST00000268070	ENSG00000140470	ADAMTS17	FALSE	FALSE
chr15	100261477	A	T	ENST00000268070	ENSG00000140470	ADAMTS17	TRUE	FALSE
chr15	100261478	C	A	ENST00000268070	ENSG00000140470	ADAMTS17	TRUE	FALSE
chr15	100261478	C	G	ENST00000268070	ENSG00000140470	ADAMTS17	TRUE	FALSE
chr15	100261478	C	T	ENST00000268070	ENSG00000140470	ADAMTS17	TRUE	FALSE
chr15	100261522	T	A	ENST00000268070	ENSG00000140470	ADAMTS17	TRUE	TRUE
chr15	100261537	G	A	ENST00000268070	ENSG00000140470	ADAMTS17	TRUE	TRUE
chr15	100261550	G	C	ENST00000268070	ENSG00000140470	ADAMTS17	TRUE	TRUE
chr15	100261550	G	T	ENST00000268070	ENSG00000140470	ADAMTS17	TRUE	TRUE
chr15	100261555	G	A	ENST00000268070	ENSG00000140470	ADAMTS17	TRUE	TRUE
chr15	100261561	C	A	ENST00000268070	ENSG00000140470	ADAMTS17	TRUE	TRUE
chr15	100261564	C	A	ENST00000268070	ENSG00000140470	ADAMTS17	TRUE	TRUE
chr15	100261565	A	C	ENST00000268070	ENSG00000140470	ADAMTS17	TRUE	TRUE
chr15	100261565	A	T	ENST00000268070	ENSG00000140470	ADAMTS17	TRUE	TRUE
chr15	100261570	C	A	ENST00000268070	ENSG00000140470	ADAMTS17	TRUE	TRUE
chr15	100261573	C	A	ENST00000268070	ENSG00000140470	ADAMTS17	TRUE	TRUE
chr15	100261579	G	A	ENST00000268070	ENSG00000140470	ADAMTS17	TRUE	TRUE
chr15	100261580	C	T	ENST00000268070	ENSG00000140470	ADAMTS17	TRUE	TRUE
chr15	100261581	C	T	ENST00000268070	ENSG00000140470	ADAMTS17	TRUE	TRUE
chr15	100261586	A	T	ENST00000268070	ENSG00000140470	ADAMTS17	TRUE	TRUE
chr15	100261597	C	A	ENST00000268070	ENSG00000140470	ADAMTS17	TRUE	TRUE
chr15	100261609	C	A	ENST00000268070	ENSG00000140470	ADAMTS17	TRUE	TRUE
chr15	100261629	A	T	ENST00000268070	ENSG00000140470	ADAMTS17	TRUE	TRUE
chr15	100261633	T	A	ENST00000268070	ENSG00000140470	ADAMTS17	TRUE	TRUE
chr15	100261637	C	A	ENST00000268070	ENSG00000140470	ADAMTS17	TRUE	FALSE
chr15	100261637	C	G	ENST00000268070	ENSG00000140470	ADAMTS17	TRUE	FALSE
chr15	100261637	C	T	ENST00000268070	ENSG00000140470	ADAMTS17	TRUE	FALSE
chr15	100261638	T	A	ENST00000268070	ENSG00000140470	ADAMTS17	TRUE	FALSE
chr15	100261638	T	C	ENST00000268070	ENSG00000140470	ADAMTS17	TRUE	FALSE
chr15	100261638	T	G	ENST00000268070	ENSG00000140470	ADAMTS17	TRUE	FALSE
chr15	100262350	A	C	ENST00000268070	ENSG00000140470	ADAMTS17	TRUE	FALSE
chr15	100262350	A	G	ENST00000268070	ENSG00000140470	ADAMTS17	TRUE	FALSE
chr15	100262350	A	T	ENST00000268070	ENSG00000140470	ADAMTS17	TRUE	FALSE
chr15	100262351	C	A	ENST00000268070	ENSG00000140470	ADAMTS17	TRUE	FALSE
chr15	100262351	C	G	ENST00000268070	ENSG00000140470	ADAMTS17	TRUE	FALSE
chr15	100262351	C	T	ENST00000268070	ENSG00000140470	ADAMTS17	TRUE	FALSE
chr15	100262360	G	A	ENST00000268070	ENSG00000140470	ADAMTS17	TRUE	TRUE
chr15	100262363	G	A	ENST00000268070	ENSG00000140470	ADAMTS17	TRUE	TRUE
chr15	100262378	T	A	ENST00000268070	ENSG00000140470	ADAMTS17	TRUE	TRUE
chr15	100262387	G	A	ENST00000268070	ENSG00000140470	ADAMTS17	TRUE	TRUE
chr15	100262399	T	A	ENST00000268070	ENSG00000140470	ADAMTS17	TRUE	TRUE
chr15	100262414	G	A	ENST00000268070	ENSG00000140470	ADAMTS17	TRUE	TRUE
chr15	100262420	G	A	ENST00000268070	ENSG00000140470	ADAMTS17	TRUE	TRUE
chr15	100262430	G	C	ENST00000268070	ENSG00000140470	ADAMTS17	TRUE	TRUE
chr15	100262430	G	T	ENST00000268070	ENSG00000140470	ADAMTS17	TRUE	TRUE
chr15	100262436	C	A	ENST00000268070	ENSG00000140470	ADAMTS17	TRUE	FALSE
chr15	100262436	C	G	ENST00000268070	ENSG00000140470	ADAMTS17	TRUE	FALSE
chr15	100262436	C	T	ENST00000268070	ENSG00000140470	ADAMTS17	TRUE	FALSE
chr15	100262437	T	A	ENST00000268070	ENSG00000140470	ADAMTS17	TRUE	FALSE
chr15	100262437	T	C	ENST00000268070	ENSG00000140470	ADAMTS17	TRUE	FALSE
chr15	100262437	T	G	ENST00000268070	ENSG00000140470	ADAMTS17	TRUE	FALSE
chr15	100281227	A	C	ENST00000268070	ENSG00000140470	ADAMTS17	TRUE	FALSE
chr15	100281227	A	G	ENST00000268070	ENSG00000140470	ADAMTS17	FALSE	FALSE
chr15	100281227	A	T	ENST00000268070	ENSG00000140470	ADAMTS17	TRUE	FALSE
chr15	100281228	C	A	ENST00000268070	ENSG00000140470	ADAMTS17	TRUE	FALSE
chr15	100281228	C	G	ENST00000268070	ENSG00000140470	ADAMTS17	TRUE	FALSE
chr15	100281228	C	T	ENST00000268070	ENSG00000140470	ADAMTS17	TRUE	FALSE
chr15	100281258	G	A	ENST00000268070	ENSG00000140470	ADAMTS17	TRUE	TRUE
chr15	100281267	C	A	ENST00000268070	ENSG00000140470	ADAMTS17	TRUE	TRUE
chr15	100281277	G	C	ENST00000268070	ENSG00000140470	ADAMTS17	TRUE	TRUE
chr15	100281277	G	T	ENST00000268070	ENSG00000140470	ADAMTS17	TRUE	TRUE
chr15	100281282	G	A	ENST00000268070	ENSG00000140470	ADAMTS17	TRUE	TRUE
chr15	100281315	C	A	ENST00000268070	ENSG00000140470	ADAMTS17	TRUE	TRUE
chr15	100281327	C	A	ENST00000268070	ENSG00000140470	ADAMTS17	TRUE	TRUE
chr15	100281357	C	A	ENST00000268070	ENSG00000140470	ADAMTS17	TRUE	TRUE
chr15	100281361	C	T	ENST00000268070	ENSG00000140470	ADAMTS17	TRUE	TRUE
chr15	100281362	C	T	ENST00000268070	ENSG00000140470	ADAMTS17	TRUE	TRUE
chr15	100281371	G	T	ENST00000268070	ENSG00000140470	ADAMTS17	TRUE	TRUE
chr15	100281382	C	T	ENST00000268070	ENSG00000140470	ADAMTS17	TRUE	TRUE
chr15	100281383	C	T	ENST00000268070	ENSG00000140470	ADAMTS17	TRUE	TRUE
chr15	100281393	T	A	ENST00000268070	ENSG00000140470	ADAMTS17	TRUE	TRUE
chr15	100281396	T	A	ENST00000268070	ENSG00000140470	ADAMTS17	TRUE	TRUE
chr15	100281399	T	A	ENST00000268070	ENSG00000140470	ADAMTS17	TRUE	TRUE
chr15	100281402	C	A	ENST00000268070	ENSG00000140470	ADAMTS17	TRUE	FALSE
chr15	100281402	C	G	ENST00000268070	ENSG00000140470	ADAMTS17	TRUE	FALSE
chr15	100281402	C	T	ENST00000268070	ENSG00000140470	ADAMTS17	TRUE	FALSE
chr15	100281403	T	A	ENST00000268070	ENSG00000140470	ADAMTS17	TRUE	FALSE
chr15	100281403	T	C	ENST00000268070	ENSG00000140470	ADAMTS17	TRUE	FALSE
chr15	100281403	T	G	ENST00000268070	ENSG00000140470	ADAMTS17	TRUE	FALSE
chr15	100330887	A	C	ENST00000268070	ENSG00000140470	ADAMTS17	TRUE	FALSE
chr15	100330887	A	G	ENST00000268070	ENSG00000140470	ADAMTS17	FALSE	FALSE
chr15	100330887	A	T	ENST00000268070	ENSG00000140470	ADAMTS17	TRUE	FALSE
chr15	100330888	C	A	ENST00000268070	ENSG00000140470	ADAMTS17	TRUE	FALSE
chr15	100330888	C	G	ENST00000268070	ENSG00000140470	ADAMTS17	TRUE	FALSE
chr15	100330888	C	T	ENST00000268070	ENSG00000140470	ADAMTS17	TRUE	FALSE
chr15	100330889	C	A	ENST00000268070	ENSG00000140470	ADAMTS17	TRUE	TRUE
chr15	100330901	T	A	ENST00000268070	ENSG00000140470	ADAMTS17	TRUE	TRUE
chr15	100330902	G	T	ENST00000268070	ENSG00000140470	ADAMTS17	TRUE	TRUE
chr15	100330910	G	A	ENST00000268070	ENSG00000140470	ADAMTS17	TRUE	TRUE
chr15	100330913	C	A	ENST00000268070	ENSG00000140470	ADAMTS17	TRUE	TRUE
chr15	100330919	T	A	ENST00000268070	ENSG00000140470	ADAMTS17	TRUE	TRUE
chr15	100330922	G	A	ENST00000268070	ENSG00000140470	ADAMTS17	TRUE	TRUE
chr15	100330928	C	A	ENST00000268070	ENSG00000140470	ADAMTS17	TRUE	TRUE
chr15	100330948	A	T	ENST00000268070	ENSG00000140470	ADAMTS17	TRUE	TRUE
chr15	100330953	C	T	ENST00000268070	ENSG00000140470	ADAMTS17	TRUE	TRUE
chr15	100330954	C	T	ENST00000268070	ENSG00000140470	ADAMTS17	TRUE	TRUE
chr15	100330958	T	A	ENST00000268070	ENSG00000140470	ADAMTS17	TRUE	TRUE
chr15	100330976	C	A	ENST00000268070	ENSG00000140470	ADAMTS17	TRUE	TRUE
chr15	100330979	G	A	ENST00000268070	ENSG00000140470	ADAMTS17	TRUE	TRUE
chr15	100330982	C	A	ENST00000268070	ENSG00000140470	ADAMTS17	TRUE	TRUE
chr15	100330997	G	A	ENST00000268070	ENSG00000140470	ADAMTS17	TRUE	TRUE
chr15	100331015	G	A	ENST00000268070	ENSG00000140470	ADAMTS17	TRUE	TRUE
chr15	100331027	G	A	ENST00000268070	ENSG00000140470	ADAMTS17	TRUE	TRUE
chr15	100331030	C	A	ENST00000268070	ENSG00000140470	ADAMTS17	TRUE	TRUE
chr15	100331033	G	A	ENST00000268070	ENSG00000140470	ADAMTS17	TRUE	TRUE
chr15	100331042	G	A	ENST00000268070	ENSG00000140470	ADAMTS17	TRUE	TRUE
chr15	100331055	C	A	ENST00000268070	ENSG00000140470	ADAMTS17	TRUE	FALSE
chr15	100331055	C	G	ENST00000268070	ENSG00000140470	ADAMTS17	TRUE	FALSE
chr15	100331055	C	T	ENST00000268070	ENSG00000140470	ADAMTS17	TRUE	FALSE
chr15	100331056	T	A	ENST00000268070	ENSG00000140470	ADAMTS17	TRUE	FALSE
chr15	100331056	T	C	ENST00000268070	ENSG00000140470	ADAMTS17	TRUE	FALSE
chr15	100331056	T	G	ENST00000268070	ENSG00000140470	ADAMTS17	TRUE	FALSE
chr15	100341037	A	C	ENST00000268070	ENSG00000140470	ADAMTS17	FALSE	FALSE
chr15	100341037	A	G	ENST00000268070	ENSG00000140470	ADAMTS17	FALSE	FALSE
chr15	100341037	A	T	ENST00000268070	ENSG00000140470	ADAMTS17	FALSE	FALSE
chr15	100341038	C	A	ENST00000268070	ENSG00000140470	ADAMTS17	FALSE	FALSE
chr15	100341038	C	G	ENST00000268070	ENSG00000140470	ADAMTS17	FALSE	FALSE
chr15	100341038	C	T	ENST00000268070	ENSG00000140470	ADAMTS17	FALSE	FALSE
chr15	100341057	G	T	ENST00000268070	ENSG00000140470	ADAMTS17	TRUE	TRUE
chr15	100341070	G	T	ENST00000268070	ENSG00000140470	ADAMTS17	TRUE	TRUE
chr15	100341106	G	T	ENST00000268070	ENSG00000140470	ADAMTS17	TRUE	TRUE
chr15	100341108	G	C	ENST00000268070	ENSG00000140470	ADAMTS17	TRUE	TRUE
chr15	100341108	G	T	ENST00000268070	ENSG00000140470	ADAMTS17	TRUE	TRUE
chr15	100341114	G	T	ENST00000268070	ENSG00000140470	ADAMTS17	TRUE	TRUE
chr15	100341122	C	A	ENST00000268070	ENSG00000140470	ADAMTS17
chr15	100341158	C	A	ENST00000268070	ENSG00000140470	ADAMTS17
chr15	100341161	C	A	ENST00000268070	ENSG00000140470	ADAMTS17
chr15	100341167	C	A	ENST00000268070	ENSG00000140470	ADAMTS17
chr15	100341176	G	A	ENST00000268070	ENSG00000140470	ADAMTS17
chr15	100341206	G	A	ENST00000268070	ENSG00000140470	ADAMTS17
chr15	100341210	G	C	ENST00000268070	ENSG00000140470	ADAMTS17
chr15	100341210	G	T	ENST00000268070	ENSG00000140470	ADAMTS17
chr15	100341257	C	A	ENST00000268070	ENSG00000140470	ADAMTS17
chr15	100341260	C	A	ENST00000268070	ENSG00000140470	ADAMTS17
chr15	100341302	G	A	ENST00000268070	ENSG00000140470	ADAMTS17
chr15	100341311	G	A	ENST00000268070	ENSG00000140470	ADAMTS17
chr15	100341366	C	T	ENST00000268070	ENSG00000140470	ADAMTS17
chr15	100341367	C	T	ENST00000268070	ENSG00000140470	ADAMTS17
chr15	100341383	C	A	ENST00000268070	ENSG00000140470	ADAMTS17
chr15	100341410	C	A	ENST00000268070	ENSG00000140470	ADAMTS17	TRUE	FALSE
chr15	100341410	C	G	ENST00000268070	ENSG00000140470	ADAMTS17	TRUE	FALSE
chr15	100341410	C	T	ENST00000268070	ENSG00000140470	ADAMTS17	TRUE	FALSE
chr15	100341411	T	A	ENST00000268070	ENSG00000140470	ADAMTS17	TRUE	FALSE
chr15	100341411	T	C	ENST00000268070	ENSG00000140470	ADAMTS17	TRUE	FALSE
chr15	100341411	T	G	ENST00000268070	ENSG00000140470	ADAMTS17	TRUE	FALSE
chr15	100341819	A	C	ENST00000268070	ENSG00000140470	ADAMTS17	FALSE	FALSE
chr15	100341819	A	G	ENST00000268070	ENSG00000140470	ADAMTS17	FALSE	FALSE
chr15	100341819	A	T	ENST00000268070	ENSG00000140470	ADAMTS17	FALSE	FALSE
chr15	100341820	C	A	ENST00000268070	ENSG00000140470	ADAMTS17	FALSE	FALSE
chr15	100341820	C	G	ENST00000268070	ENSG00000140470	ADAMTS17	FALSE	FALSE
chr15	100341820	C	T	ENST00000268070	ENSG00000140470	ADAMTS17	FALSE	FALSE
chr15	100341839	C	A	ENST00000268070	ENSG00000140470	ADAMTS17	TRUE	FALSE
chr15	100341840	C	T	ENST00000268070	ENSG00000140470	ADAMTS17	TRUE	FALSE
chr15	100341841	C	T	ENST00000268070	ENSG00000140470	ADAMTS17	TRUE	FALSE
chr15	100341894	A	T	ENST00000268070	ENSG00000140470	ADAMTS17	FALSE	FALSE
chr15	100402727	G	A	ENST00000679737	ENSG00000154227	CERS3	FALSE	FALSE
chr15	100402751	C	A	ENST00000679737	ENSG00000154227	CERS3	FALSE	FALSE
chr15	100402769	T	A	ENST00000679737	ENSG00000154227	CERS3	FALSE	FALSE
chr15	100402771	A	C	ENST00000679737	ENSG00000154227	CERS3	FALSE	FALSE
chr15	100402771	A	T	ENST00000679737	ENSG00000154227	CERS3	FALSE	FALSE
chr15	100402773	A	T	ENST00000679737	ENSG00000154227	CERS3	FALSE	FALSE
chr15	100402784	C	A	ENST00000679737	ENSG00000154227	CERS3	FALSE	FALSE
chr15	100402787	T	A	ENST00000679737	ENSG00000154227	CERS3	FALSE	FALSE
chr15	100402793	T	A	ENST00000679737	ENSG00000154227	CERS3	FALSE	FALSE
chr15	100402802	C	A	ENST00000679737	ENSG00000154227	CERS3	FALSE	FALSE
chr15	100402805	C	A	ENST00000679737	ENSG00000154227	CERS3	FALSE	FALSE
chr15	100402808	C	A	ENST00000679737	ENSG00000154227	CERS3	FALSE	FALSE
chr15	100402811	C	A	ENST00000679737	ENSG00000154227	CERS3	FALSE	FALSE
chr15	100402814	C	A	ENST00000679737	ENSG00000154227	CERS3	FALSE	FALSE
chr15	100402817	C	A	ENST00000679737	ENSG00000154227	CERS3	FALSE	FALSE
chr15	100402820	C	A	ENST00000679737	ENSG00000154227	CERS3	FALSE	FALSE
chr15	100402823	C	A	ENST00000679737	ENSG00000154227	CERS3	FALSE	FALSE
chr15	100402826	C	A	ENST00000679737	ENSG00000154227	CERS3	FALSE	FALSE
chr15	100402829	C	A	ENST00000679737	ENSG00000154227	CERS3	FALSE	FALSE
chr15	100402830	A	C	ENST00000679737	ENSG00000154227	CERS3	FALSE	FALSE
chr15	100402830	A	T	ENST00000679737	ENSG00000154227	CERS3	FALSE	FALSE
chr15	100402838	C	A	ENST00000679737	ENSG00000154227	CERS3	FALSE	FALSE
chr15	100402859	G	A	ENST00000679737	ENSG00000154227	CERS3	FALSE	FALSE
chr15	100402866	C	A	ENST00000679737	ENSG00000154227	CERS3	TRUE	FALSE
chr15	100402866	C	G	ENST00000679737	ENSG00000154227	CERS3	TRUE	FALSE
chr15	100402866	C	T	ENST00000679737	ENSG00000154227	CERS3	TRUE	FALSE
chr15	100402867	T	A	ENST00000679737	ENSG00000154227	CERS3	TRUE	FALSE
chr15	100402867	T	C	ENST00000679737	ENSG00000154227	CERS3	TRUE	FALSE
chr15	100402867	T	G	ENST00000679737	ENSG00000154227	CERS3	TRUE	FALSE
chr15	100455891	A	C	ENST00000679737	ENSG00000154227	CERS3	TRUE	FALSE
chr15	100455891	A	G	ENST00000679737	ENSG00000154227	CERS3	TRUE	FALSE
chr15	100455891	A	T	ENST00000679737	ENSG00000154227	CERS3	TRUE	FALSE
chr15	100455892	C	A	ENST00000679737	ENSG00000154227	CERS3	TRUE	FALSE
chr15	100455892	C	G	ENST00000679737	ENSG00000154227	CERS3	TRUE	FALSE
chr15	100455892	C	T	ENST00000679737	ENSG00000154227	CERS3	TRUE	FALSE
chr15	100455895	T	A	ENST00000679737	ENSG00000154227	CERS3	FALSE	FALSE
chr15	100455905	A	T	ENST00000679737	ENSG00000154227	CERS3	FALSE	FALSE
chr15	100455910	T	A	ENST00000679737	ENSG00000154227	CERS3	FALSE	FALSE
chr15	100455922	T	A	ENST00000679737	ENSG00000154227	CERS3	FALSE	FALSE
chr15	100455924	A	T	ENST00000679737	ENSG00000154227	CERS3	FALSE	FALSE
chr15	100455929	G	C	ENST00000679737	ENSG00000154227	CERS3	FALSE	FALSE
chr15	100455929	G	T	ENST00000679737	ENSG00000154227	CERS3	FALSE	FALSE
chr15	100455932	A	C	ENST00000679737	ENSG00000154227	CERS3	FALSE	FALSE
chr15	100455932	A	T	ENST00000679737	ENSG00000154227	CERS3	FALSE	FALSE
chr15	100455938	C	T	ENST00000679737	ENSG00000154227	CERS3	FALSE	FALSE
chr15	100455939	C	T	ENST00000679737	ENSG00000154227	CERS3	FALSE	FALSE
chr15	100455941	G	C	ENST00000679737	ENSG00000154227	CERS3	FALSE	FALSE
chr15	100455941	G	T	ENST00000679737	ENSG00000154227	CERS3	FALSE	FALSE
chr15	100455958	G	A	ENST00000679737	ENSG00000154227	CERS3	TRUE	TRUE
chr15	100455960	A	T	ENST00000679737	ENSG00000154227	CERS3	TRUE	TRUE
chr15	100455973	G	A	ENST00000679737	ENSG00000154227	CERS3	TRUE	TRUE
chr15	100455989	G	C	ENST00000679737	ENSG00000154227	CERS3	TRUE	TRUE
chr15	100455989	G	T	ENST00000679737	ENSG00000154227	CERS3	TRUE	TRUE
chr15	100455993	G	C	ENST00000679737	ENSG00000154227	CERS3	TRUE	TRUE
chr15	100455993	G	T	ENST00000679737	ENSG00000154227	CERS3	TRUE	TRUE
chr15	100456006	C	A	ENST00000679737	ENSG00000154227	CERS3	TRUE	TRUE
chr15	100456013	A	C	ENST00000679737	ENSG00000154227	CERS3	TRUE	TRUE
chr15	100456013	A	T	ENST00000679737	ENSG00000154227	CERS3	TRUE	TRUE
chr15	100456023	A	T	ENST00000679737	ENSG00000154227	CERS3	TRUE	TRUE
chr15	100456034	G	T	ENST00000679737	ENSG00000154227	CERS3	TRUE	TRUE
chr15	100456037	A	C	ENST00000679737	ENSG00000154227	CERS3	TRUE	TRUE
chr15	100456037	A	T	ENST00000679737	ENSG00000154227	CERS3	TRUE	TRUE
chr15	100456041	A	C	ENST00000679737	ENSG00000154227	CERS3	TRUE	TRUE
chr15	100456041	A	T	ENST00000679737	ENSG00000154227	CERS3	TRUE	TRUE
chr15	100456046	C	T	ENST00000679737	ENSG00000154227	CERS3	TRUE	TRUE
chr15	100456047	C	A	ENST00000679737	ENSG00000154227	CERS3	TRUE	FALSE
chr15	100456047	C	G	ENST00000679737	ENSG00000154227	CERS3	TRUE	FALSE
chr15	100456047	C	T	ENST00000679737	ENSG00000154227	CERS3	TRUE	FALSE
chr15	100456048	T	A	ENST00000679737	ENSG00000154227	CERS3	TRUE	FALSE
chr15	100456048	T	C	ENST00000679737	ENSG00000154227	CERS3	TRUE	FALSE
chr15	100456048	T	G	ENST00000679737	ENSG00000154227	CERS3	TRUE	FALSE
chr15	100469376	A	C	ENST00000679737	ENSG00000154227	CERS3	TRUE	FALSE
chr15	100469376	A	G	ENST00000679737	ENSG00000154227	CERS3	TRUE	FALSE
chr15	100469376	A	T	ENST00000679737	ENSG00000154227	CERS3	TRUE	FALSE
chr15	100469377	C	A	ENST00000679737	ENSG00000154227	CERS3	TRUE	FALSE
chr15	100469377	C	G	ENST00000679737	ENSG00000154227	CERS3	TRUE	FALSE
chr15	100469377	C	T	ENST00000679737	ENSG00000154227	CERS3	TRUE	FALSE
chr15	100469378	C	T	ENST00000679737	ENSG00000154227	CERS3	TRUE	TRUE
chr15	100469443	A	T	ENST00000679737	ENSG00000154227	CERS3	TRUE	TRUE
chr15	100469451	G	A	ENST00000679737	ENSG00000154227	CERS3	TRUE	TRUE
chr15	100469455	C	T	ENST00000679737	ENSG00000154227	CERS3	TRUE	TRUE
chr15	100469456	C	T	ENST00000679737	ENSG00000154227	CERS3	TRUE	TRUE
chr15	100469460	C	A	ENST00000679737	ENSG00000154227	CERS3	TRUE	TRUE
chr15	100469464	A	C	ENST00000679737	ENSG00000154227	CERS3	TRUE	TRUE
chr15	100469464	A	T	ENST00000679737	ENSG00000154227	CERS3	TRUE	TRUE
chr15	100469478	T	A	ENST00000679737	ENSG00000154227	CERS3	TRUE	TRUE
chr15	100469485	C	A	ENST00000679737	ENSG00000154227	CERS3	TRUE	FALSE
chr15	100469485	C	G	ENST00000679737	ENSG00000154227	CERS3	TRUE	FALSE
chr15	100469485	C	T	ENST00000679737	ENSG00000154227	CERS3	TRUE	FALSE
chr15	100469486	T	A	ENST00000679737	ENSG00000154227	CERS3	TRUE	FALSE
chr15	100469486	T	C	ENST00000679737	ENSG00000154227	CERS3	TRUE	FALSE
chr15	100469486	T	G	ENST00000679737	ENSG00000154227	CERS3	TRUE	FALSE
chr15	100472922	A	C	ENST00000679737	ENSG00000154227	CERS3	TRUE	FALSE
chr15	100472922	A	G	ENST00000679737	ENSG00000154227	CERS3	TRUE	FALSE
chr15	100472922	A	T	ENST00000679737	ENSG00000154227	CERS3	TRUE	FALSE
chr15	100472923	C	A	ENST00000679737	ENSG00000154227	CERS3	TRUE	FALSE
chr15	100472923	C	G	ENST00000679737	ENSG00000154227	CERS3	TRUE	FALSE
chr15	100472923	C	T	ENST00000679737	ENSG00000154227	CERS3	TRUE	FALSE
chr15	100472926	C	A	ENST00000679737	ENSG00000154227	CERS3	TRUE	TRUE
chr15	100472930	C	T	ENST00000679737	ENSG00000154227	CERS3	TRUE	TRUE
chr15	100472931	C	T	ENST00000679737	ENSG00000154227	CERS3	TRUE	TRUE
chr15	100472981	A	C	ENST00000679737	ENSG00000154227	CERS3	TRUE	TRUE
chr15	100472981	A	T	ENST00000679737	ENSG00000154227	CERS3	TRUE	TRUE
chr15	100472990	A	T	ENST00000679737	ENSG00000154227	CERS3	TRUE	TRUE
chr15	100472993	C	T	ENST00000679737	ENSG00000154227	CERS3	TRUE	TRUE
chr15	100472994	C	T	ENST00000679737	ENSG00000154227	CERS3	TRUE	TRUE
chr15	100473053	C	A	ENST00000679737	ENSG00000154227	CERS3	TRUE	FALSE
chr15	100473053	C	G	ENST00000679737	ENSG00000154227	CERS3	TRUE	FALSE
chr15	100473053	C	T	ENST00000679737	ENSG00000154227	CERS3	TRUE	FALSE
chr15	100473054	T	A	ENST00000679737	ENSG00000154227	CERS3	TRUE	FALSE
chr15	100473054	T	C	ENST00000679737	ENSG00000154227	CERS3	TRUE	FALSE
chr15	100473054	T	G	ENST00000679737	ENSG00000154227	CERS3	TRUE	FALSE
chr15	100476084	A	C	ENST00000679737	ENSG00000154227	CERS3	TRUE	FALSE
chr15	100476084	A	G	ENST00000679737	ENSG00000154227	CERS3	FALSE	FALSE
chr15	100476084	A	T	ENST00000679737	ENSG00000154227	CERS3	TRUE	FALSE
chr15	100476085	C	A	ENST00000679737	ENSG00000154227	CERS3	TRUE	FALSE
chr15	100476085	C	G	ENST00000679737	ENSG00000154227	CERS3	TRUE	FALSE
chr15	100476085	C	T	ENST00000679737	ENSG00000154227	CERS3	TRUE	FALSE
chr15	100476088	T	A	ENST00000679737	ENSG00000154227	CERS3	TRUE	TRUE
chr15	100476091	T	A	ENST00000679737	ENSG00000154227	CERS3	TRUE	TRUE
chr15	100476094	T	A	ENST00000679737	ENSG00000154227	CERS3	TRUE	TRUE
chr15	100476112	T	A	ENST00000679737	ENSG00000154227	CERS3	TRUE	TRUE
chr15	100476117	A	C	ENST00000679737	ENSG00000154227	CERS3	TRUE	TRUE
chr15	100476117	A	T	ENST00000679737	ENSG00000154227	CERS3	TRUE	TRUE
chr15	100476125	C	T	ENST00000679737	ENSG00000154227	CERS3	TRUE	TRUE
chr15	100476126	C	T	ENST00000679737	ENSG00000154227	CERS3	TRUE	TRUE
chr15	100476128	A	C	ENST00000679737	ENSG00000154227	CERS3	TRUE	TRUE
chr15	100476128	A	T	ENST00000679737	ENSG00000154227	CERS3	TRUE	TRUE
chr15	100476142	C	A	ENST00000679737	ENSG00000154227	CERS3	TRUE	TRUE
chr15	100476144	A	C	ENST00000679737	ENSG00000154227	CERS3	TRUE	TRUE
chr15	100476144	A	T	ENST00000679737	ENSG00000154227	CERS3	TRUE	TRUE
chr15	100476149	G	C	ENST00000679737	ENSG00000154227	CERS3	TRUE	TRUE
chr15	100476149	G	T	ENST00000679737	ENSG00000154227	CERS3	TRUE	TRUE
chr15	100476152	G	C	ENST00000679737	ENSG00000154227	CERS3	TRUE	TRUE
chr15	100476152	G	T	ENST00000679737	ENSG00000154227	CERS3	TRUE	TRUE
chr15	100476155	C	T	ENST00000679737	ENSG00000154227	CERS3	TRUE	TRUE
chr15	100476156	C	T	ENST00000679737	ENSG00000154227	CERS3	TRUE	TRUE
chr15	100476158	G	C	ENST00000679737	ENSG00000154227	CERS3	TRUE	TRUE
chr15	100476158	G	T	ENST00000679737	ENSG00000154227	CERS3	TRUE	TRUE
chr15	100476163	G	A	ENST00000679737	ENSG00000154227	CERS3	TRUE	TRUE
chr15	100476179	C	A	ENST00000679737	ENSG00000154227	CERS3	TRUE	FALSE
chr15	100476179	C	G	ENST00000679737	ENSG00000154227	CERS3	TRUE	FALSE
chr15	100476179	C	T	ENST00000679737	ENSG00000154227	CERS3	TRUE	FALSE
chr15	100476180	T	A	ENST00000679737	ENSG00000154227	CERS3	TRUE	FALSE
chr15	100476180	T	C	ENST00000679737	ENSG00000154227	CERS3	TRUE	FALSE
chr15	100476180	T	G	ENST00000679737	ENSG00000154227	CERS3	TRUE	FALSE
chr15	100479426	A	C	ENST00000679737	ENSG00000154227	CERS3	TRUE	FALSE
chr15	100479426	A	G	ENST00000679737	ENSG00000154227	CERS3	FALSE	FALSE
chr15	100479426	A	T	ENST00000679737	ENSG00000154227	CERS3	TRUE	FALSE
chr15	100479427	C	A	ENST00000679737	ENSG00000154227	CERS3	TRUE	FALSE
chr15	100479427	C	G	ENST00000679737	ENSG00000154227	CERS3	TRUE	FALSE
chr15	100479427	C	T	ENST00000679737	ENSG00000154227	CERS3	TRUE	FALSE
chr15	100479430	G	A	ENST00000679737	ENSG00000154227	CERS3
chr15	100479433	T	A	ENST00000679737	ENSG00000154227	CERS3
chr15	100479437	A	C	ENST00000679737	ENSG00000154227	CERS3
chr15	100479437	A	T	ENST00000679737	ENSG00000154227	CERS3
chr15	100479446	C	T	ENST00000679737	ENSG00000154227	CERS3
chr15	100479447	C	T	ENST00000679737	ENSG00000154227	CERS3
chr15	100479454	C	A	ENST00000679737	ENSG00000154227	CERS3
chr15	100479455	C	T	ENST00000679737	ENSG00000154227	CERS3
chr15	100479456	C	T	ENST00000679737	ENSG00000154227	CERS3
chr15	100479459	A	C	ENST00000679737	ENSG00000154227	CERS3
chr15	100479459	A	T	ENST00000679737	ENSG00000154227	CERS3
chr15	100479464	A	C	ENST00000679737	ENSG00000154227	CERS3
chr15	100479464	A	T	ENST00000679737	ENSG00000154227	CERS3
chr15	100479470	C	T	ENST00000679737	ENSG00000154227	CERS3
chr15	100479471	C	T	ENST00000679737	ENSG00000154227	CERS3
chr15	100479478	T	A	ENST00000679737	ENSG00000154227	CERS3
chr15	100479479	C	A	ENST00000679737	ENSG00000154227	CERS3	TRUE	FALSE
chr15	100479479	C	G	ENST00000679737	ENSG00000154227	CERS3	TRUE	FALSE
chr15	100479479	C	T	ENST00000679737	ENSG00000154227	CERS3	TRUE	FALSE
chr15	100479480	T	A	ENST00000679737	ENSG00000154227	CERS3	TRUE	FALSE
chr15	100479480	T	C	ENST00000679737	ENSG00000154227	CERS3	TRUE	FALSE
chr15	100479480	T	G	ENST00000679737	ENSG00000154227	CERS3	TRUE	FALSE
chr15	100479987	A	C	ENST00000679737	ENSG00000154227	CERS3	TRUE	FALSE
chr15	100479987	A	G	ENST00000679737	ENSG00000154227	CERS3	TRUE	FALSE
chr15	100479987	A	T	ENST00000679737	ENSG00000154227	CERS3	TRUE	FALSE
chr15	100479988	C	A	ENST00000679737	ENSG00000154227	CERS3	TRUE	FALSE
chr15	100479988	C	G	ENST00000679737	ENSG00000154227	CERS3	TRUE	FALSE
chr15	100479988	C	T	ENST00000679737	ENSG00000154227	CERS3	TRUE	FALSE
chr15	100479992	A	C	ENST00000679737	ENSG00000154227	CERS3	TRUE	TRUE
chr15	100479992	A	T	ENST00000679737	ENSG00000154227	CERS3	TRUE	TRUE
chr15	100480009	C	A	ENST00000679737	ENSG00000154227	CERS3	TRUE	TRUE
chr15	100480026	A	C	ENST00000679737	ENSG00000154227	CERS3	TRUE	TRUE
chr15	100480026	A	T	ENST00000679737	ENSG00000154227	CERS3	TRUE	TRUE
chr15	100480028	G	C	ENST00000679737	ENSG00000154227	CERS3	TRUE	TRUE
chr15	100480028	G	T	ENST00000679737	ENSG00000154227	CERS3	TRUE	TRUE
chr15	100480042	T	A	ENST00000679737	ENSG00000154227	CERS3	TRUE	TRUE
chr15	100480043	C	T	ENST00000679737	ENSG00000154227	CERS3	TRUE	TRUE
chr15	100480044	C	T	ENST00000679737	ENSG00000154227	CERS3	TRUE	TRUE
chr15	100480046	G	T	ENST00000679737	ENSG00000154227	CERS3	TRUE	TRUE
chr15	100480047	C	A	ENST00000679737	ENSG00000154227	CERS3	TRUE	FALSE
chr15	100480047	C	G	ENST00000679737	ENSG00000154227	CERS3	TRUE	FALSE
chr15	100480047	C	T	ENST00000679737	ENSG00000154227	CERS3	TRUE	FALSE
chr15	100480048	T	A	ENST00000679737	ENSG00000154227	CERS3	TRUE	FALSE
chr15	100480048	T	C	ENST00000679737	ENSG00000154227	CERS3	TRUE	FALSE
chr15	100480048	T	G	ENST00000679737	ENSG00000154227	CERS3	TRUE	FALSE
chr15	100484548	A	C	ENST00000679737	ENSG00000154227	CERS3	TRUE	FALSE
chr15	100484548	A	G	ENST00000679737	ENSG00000154227	CERS3	TRUE	FALSE
chr15	100484548	A	T	ENST00000679737	ENSG00000154227	CERS3	TRUE	FALSE
chr15	100484549	C	A	ENST00000679737	ENSG00000154227	CERS3	TRUE	FALSE
chr15	100484549	C	G	ENST00000679737	ENSG00000154227	CERS3	TRUE	FALSE
chr15	100484549	C	T	ENST00000679737	ENSG00000154227	CERS3	TRUE	FALSE
chr15	100484557	C	A	ENST00000679737	ENSG00000154227	CERS3	TRUE	TRUE
chr15	100484560	G	A	ENST00000679737	ENSG00000154227	CERS3	TRUE	TRUE
chr15	100484566	T	A	ENST00000679737	ENSG00000154227	CERS3	TRUE	TRUE
chr15	100484569	T	A	ENST00000679737	ENSG00000154227	CERS3	TRUE	TRUE
chr15	100484587	C	A	ENST00000679737	ENSG00000154227	CERS3	TRUE	TRUE
chr15	100484590	G	A	ENST00000679737	ENSG00000154227	CERS3	TRUE	TRUE
chr15	100484609	C	T	ENST00000679737	ENSG00000154227	CERS3	TRUE	TRUE
chr15	100484610	C	T	ENST00000679737	ENSG00000154227	CERS3	TRUE	TRUE
chr15	100484614	T	A	ENST00000679737	ENSG00000154227	CERS3	TRUE	TRUE
chr15	100484617	C	A	ENST00000679737	ENSG00000154227	CERS3	TRUE	TRUE
chr15	100484623	G	A	ENST00000679737	ENSG00000154227	CERS3	TRUE	TRUE
chr15	100484629	C	A	ENST00000679737	ENSG00000154227	CERS3	TRUE	TRUE
chr15	100484634	A	T	ENST00000679737	ENSG00000154227	CERS3	TRUE	TRUE
chr15	100484639	A	T	ENST00000679737	ENSG00000154227	CERS3	TRUE	TRUE
chr15	100484644	T	A	ENST00000679737	ENSG00000154227	CERS3	TRUE	TRUE
chr15	100484647	T	A	ENST00000679737	ENSG00000154227	CERS3	TRUE	TRUE
chr15	100484656	C	A	ENST00000679737	ENSG00000154227	CERS3	TRUE	TRUE
chr15	100484657	A	C	ENST00000679737	ENSG00000154227	CERS3	TRUE	TRUE
chr15	100484657	A	T	ENST00000679737	ENSG00000154227	CERS3	TRUE	TRUE
chr15	100484669	C	A	ENST00000679737	ENSG00000154227	CERS3	TRUE	FALSE
chr15	100484669	C	G	ENST00000679737	ENSG00000154227	CERS3	TRUE	FALSE
chr15	100484669	C	T	ENST00000679737	ENSG00000154227	CERS3	TRUE	FALSE
chr15	100484670	T	A	ENST00000679737	ENSG00000154227	CERS3	TRUE	FALSE
chr15	100484670	T	C	ENST00000679737	ENSG00000154227	CERS3	TRUE	FALSE
chr15	100484670	T	G	ENST00000679737	ENSG00000154227	CERS3	TRUE	FALSE
chr15	100490815	A	C	ENST00000679737	ENSG00000154227	CERS3	TRUE	FALSE
chr15	100490815	A	G	ENST00000679737	ENSG00000154227	CERS3	FALSE	FALSE
chr15	100490815	A	T	ENST00000679737	ENSG00000154227	CERS3	TRUE	FALSE
chr15	100490816	C	A	ENST00000679737	ENSG00000154227	CERS3	TRUE	FALSE
chr15	100490816	C	G	ENST00000679737	ENSG00000154227	CERS3	TRUE	FALSE
chr15	100490816	C	T	ENST00000679737	ENSG00000154227	CERS3	TRUE	FALSE
chr15	100490819	G	A	ENST00000679737	ENSG00000154227	CERS3	TRUE	TRUE
chr15	100490821	A	T	ENST00000679737	ENSG00000154227	CERS3	TRUE	TRUE
chr15	100490828	G	A	ENST00000679737	ENSG00000154227	CERS3	TRUE	TRUE
chr15	100490843	T	A	ENST00000679737	ENSG00000154227	CERS3	TRUE	TRUE
chr15	100490855	C	A	ENST00000679737	ENSG00000154227	CERS3	TRUE	TRUE
chr15	100490857	A	C	ENST00000679737	ENSG00000154227	CERS3	TRUE	TRUE
chr15	100490857	A	T	ENST00000679737	ENSG00000154227	CERS3	TRUE	TRUE
chr15	100490879	T	A	ENST00000679737	ENSG00000154227	CERS3	TRUE	TRUE
chr15	100490882	G	A	ENST00000679737	ENSG00000154227	CERS3	TRUE	TRUE
chr15	100490891	C	A	ENST00000679737	ENSG00000154227	CERS3	TRUE	TRUE
chr15	100490894	T	A	ENST00000679737	ENSG00000154227	CERS3	TRUE	TRUE
chr15	100490905	G	C	ENST00000679737	ENSG00000154227	CERS3	TRUE	TRUE
chr15	100490905	G	T	ENST00000679737	ENSG00000154227	CERS3	TRUE	TRUE
chr15	100490909	T	A	ENST00000679737	ENSG00000154227	CERS3	TRUE	TRUE
chr15	100490920	G	C	ENST00000679737	ENSG00000154227	CERS3	TRUE	TRUE
chr15	100490920	G	T	ENST00000679737	ENSG00000154227	CERS3	TRUE	TRUE
chr15	100490932	C	A	ENST00000679737	ENSG00000154227	CERS3	TRUE	FALSE
chr15	100490932	C	G	ENST00000679737	ENSG00000154227	CERS3	TRUE	FALSE
chr15	100490932	C	T	ENST00000679737	ENSG00000154227	CERS3	TRUE	FALSE
chr15	100490933	T	A	ENST00000679737	ENSG00000154227	CERS3	TRUE	FALSE
chr15	100490933	T	C	ENST00000679737	ENSG00000154227	CERS3	TRUE	FALSE
chr15	100490933	T	G	ENST00000679737	ENSG00000154227	CERS3	TRUE	FALSE
chr15	100501675	A	C	ENST00000679737	ENSG00000154227	CERS3	TRUE	FALSE
chr15	100501675	A	G	ENST00000679737	ENSG00000154227	CERS3	TRUE	FALSE
chr15	100501675	A	T	ENST00000679737	ENSG00000154227	CERS3	TRUE	FALSE
chr15	100501676	C	A	ENST00000679737	ENSG00000154227	CERS3	TRUE	FALSE
chr15	100501676	C	G	ENST00000679737	ENSG00000154227	CERS3	TRUE	FALSE
chr15	100501676	C	T	ENST00000679737	ENSG00000154227	CERS3	TRUE	FALSE
chr15	100501678	T	A	ENST00000679737	ENSG00000154227	CERS3	TRUE	TRUE
chr15	100501681	C	A	ENST00000679737	ENSG00000154227	CERS3	TRUE	TRUE
chr15	100501693	T	A	ENST00000679737	ENSG00000154227	CERS3	TRUE	TRUE
chr15	100501704	A	T	ENST00000679737	ENSG00000154227	CERS3	TRUE	TRUE
chr15	100501715	A	C	ENST00000679737	ENSG00000154227	CERS3	TRUE	TRUE
chr15	100501715	A	T	ENST00000679737	ENSG00000154227	CERS3	TRUE	TRUE
chr15	100501730	G	C	ENST00000679737	ENSG00000154227	CERS3	TRUE	TRUE
chr15	100501730	G	T	ENST00000679737	ENSG00000154227	CERS3	TRUE	TRUE
chr15	100501734	A	C	ENST00000679737	ENSG00000154227	CERS3	TRUE	TRUE
chr15	100501734	A	T	ENST00000679737	ENSG00000154227	CERS3	TRUE	TRUE
chr15	100501747	T	A	ENST00000679737	ENSG00000154227	CERS3	TRUE	TRUE
chr15	100501762	C	A	ENST00000679737	ENSG00000154227	CERS3	TRUE	TRUE
chr15	100501774	C	A	ENST00000679737	ENSG00000154227	CERS3	TRUE	TRUE
chr15	100501782	G	C	ENST00000679737	ENSG00000154227	CERS3	TRUE	FALSE
chr15	100501782	G	T	ENST00000679737	ENSG00000154227	CERS3	TRUE	FALSE
chr15	100501784	C	T	ENST00000679737	ENSG00000154227	CERS3	TRUE	FALSE
chr15	100501785	C	T	ENST00000679737	ENSG00000154227	CERS3	TRUE	FALSE
chr15	100501789	T	A	ENST00000679737	ENSG00000154227	CERS3	TRUE	FALSE
chr15	100501805	C	T	ENST00000679737	ENSG00000154227	CERS3	FALSE	FALSE
chr15	100501806	C	T	ENST00000679737	ENSG00000154227	CERS3	FALSE	FALSE
chr15	100501813	T	A	ENST00000679737	ENSG00000154227	CERS3	FALSE	FALSE
chr15	100501816	C	A	ENST00000679737	ENSG00000154227	CERS3	FALSE	FALSE
chr15	100501818	A	T	ENST00000679737	ENSG00000154227	CERS3	FALSE	FALSE
chr15	100501820	C	T	ENST00000679737	ENSG00000154227	CERS3	FALSE	FALSE
chr15	100501821	C	T	ENST00000679737	ENSG00000154227	CERS3	FALSE	FALSE
chr15	100501826	C	T	ENST00000679737	ENSG00000154227	CERS3	FALSE	FALSE
chr15	100501827	C	T	ENST00000679737	ENSG00000154227	CERS3	FALSE	FALSE
chr15	100501831	C	A	ENST00000679737	ENSG00000154227	CERS3	FALSE	FALSE
chr15	100501834	T	A	ENST00000679737	ENSG00000154227	CERS3	FALSE	FALSE
chr15	100501841	C	T	ENST00000679737	ENSG00000154227	CERS3	FALSE	FALSE
chr15	100501842	C	T	ENST00000679737	ENSG00000154227	CERS3	FALSE	FALSE
chr15	100501851	C	A	ENST00000679737	ENSG00000154227	CERS3	TRUE	FALSE
chr15	100501851	C	G	ENST00000679737	ENSG00000154227	CERS3	TRUE	FALSE
chr15	100501851	C	T	ENST00000679737	ENSG00000154227	CERS3	TRUE	FALSE
chr15	100501852	T	A	ENST00000679737	ENSG00000154227	CERS3	TRUE	FALSE
chr15	100501852	T	C	ENST00000679737	ENSG00000154227	CERS3	TRUE	FALSE
chr15	100501852	T	G	ENST00000679737	ENSG00000154227	CERS3	TRUE	FALSE
chr15	100521665	A	C	ENST00000679737	ENSG00000154227	CERS3	TRUE	FALSE
chr15	100521665	A	G	ENST00000679737	ENSG00000154227	CERS3	TRUE	FALSE
chr15	100521665	A	T	ENST00000679737	ENSG00000154227	CERS3	TRUE	FALSE
chr15	100521666	C	A	ENST00000679737	ENSG00000154227	CERS3	TRUE	FALSE
chr15	100521666	C	G	ENST00000679737	ENSG00000154227	CERS3	TRUE	FALSE
chr15	100521666	C	T	ENST00000679737	ENSG00000154227	CERS3	TRUE	FALSE
chr15	100521757	C	A	ENST00000679737	ENSG00000154227	CERS3	TRUE	FALSE
chr15	100521757	C	G	ENST00000679737	ENSG00000154227	CERS3	TRUE	FALSE
chr15	100521757	C	T	ENST00000679737	ENSG00000154227	CERS3	TRUE	FALSE
chr15	100521758	T	A	ENST00000679737	ENSG00000154227	CERS3	TRUE	FALSE
chr15	100521758	T	C	ENST00000679737	ENSG00000154227	CERS3	TRUE	FALSE
chr15	100521758	T	G	ENST00000679737	ENSG00000154227	CERS3	TRUE	FALSE
chr15	100528811	A	C	ENST00000679737	ENSG00000154227	CERS3	TRUE	FALSE
chr15	100528811	A	G	ENST00000679737	ENSG00000154227	CERS3	TRUE	FALSE
chr15	100528811	A	T	ENST00000679737	ENSG00000154227	CERS3	TRUE	FALSE
chr15	100528812	C	A	ENST00000679737	ENSG00000154227	CERS3	TRUE	FALSE
chr15	100528812	C	G	ENST00000679737	ENSG00000154227	CERS3	TRUE	FALSE
chr15	100528812	C	T	ENST00000679737	ENSG00000154227	CERS3	TRUE	FALSE
chr15	100569242	A	T	ENST00000314742	ENSG00000140471	LINS1	FALSE	FALSE
chr15	100569258	T	A	ENST00000314742	ENSG00000140471	LINS1	FALSE	FALSE
chr15	100569273	C	A	ENST00000314742	ENSG00000140471	LINS1	FALSE	FALSE
chr15	100569277	G	C	ENST00000314742	ENSG00000140471	LINS1	FALSE	FALSE
chr15	100569277	G	T	ENST00000314742	ENSG00000140471	LINS1	FALSE	FALSE
chr15	100569282	T	A	ENST00000314742	ENSG00000140471	LINS1	FALSE	FALSE
chr15	100569284	A	C	ENST00000314742	ENSG00000140471	LINS1	FALSE	FALSE
chr15	100569284	A	T	ENST00000314742	ENSG00000140471	LINS1	FALSE	FALSE
chr15	100569287	A	T	ENST00000314742	ENSG00000140471	LINS1	FALSE	FALSE
chr15	100569291	T	A	ENST00000314742	ENSG00000140471	LINS1	FALSE	FALSE
chr15	100569293	A	T	ENST00000314742	ENSG00000140471	LINS1	FALSE	FALSE
chr15	100569310	A	C	ENST00000314742	ENSG00000140471	LINS1	FALSE	FALSE
chr15	100569310	A	T	ENST00000314742	ENSG00000140471	LINS1	FALSE	FALSE
chr15	100569327	T	A	ENST00000314742	ENSG00000140471	LINS1	FALSE	FALSE
chr15	100569330	T	A	ENST00000314742	ENSG00000140471	LINS1	FALSE	FALSE
chr15	100569333	G	A	ENST00000314742	ENSG00000140471	LINS1	FALSE	FALSE
chr15	100569335	A	T	ENST00000314742	ENSG00000140471	LINS1	FALSE	FALSE
chr15	100569340	G	T	ENST00000314742	ENSG00000140471	LINS1	FALSE	FALSE
chr15	100569354	G	A	ENST00000314742	ENSG00000140471	LINS1	FALSE	FALSE
chr15	100569360	C	A	ENST00000314742	ENSG00000140471	LINS1	FALSE	FALSE
chr15	100569363	G	A	ENST00000314742	ENSG00000140471	LINS1	FALSE	FALSE
chr15	100569367	G	T	ENST00000314742	ENSG00000140471	LINS1	FALSE	FALSE
chr15	100569372	T	A	ENST00000314742	ENSG00000140471	LINS1	FALSE	FALSE
chr15	100569381	T	A	ENST00000314742	ENSG00000140471	LINS1	FALSE	FALSE
chr15	100569382	G	C	ENST00000314742	ENSG00000140471	LINS1	FALSE	FALSE
chr15	100569382	G	T	ENST00000314742	ENSG00000140471	LINS1	FALSE	FALSE
chr15	100569393	C	A	ENST00000314742	ENSG00000140471	LINS1	FALSE	FALSE
chr15	100569399	C	A	ENST00000314742	ENSG00000140471	LINS1	FALSE	FALSE
chr15	100569426	C	A	ENST00000314742	ENSG00000140471	LINS1	FALSE	FALSE
chr15	100569427	A	T	ENST00000314742	ENSG00000140471	LINS1	FALSE	FALSE
chr15	100569456	C	A	ENST00000314742	ENSG00000140471	LINS1	FALSE	FALSE
chr15	100569459	T	A	ENST00000314742	ENSG00000140471	LINS1	FALSE	FALSE
chr15	100569476	G	C	ENST00000314742	ENSG00000140471	LINS1	FALSE	FALSE
chr15	100569476	G	T	ENST00000314742	ENSG00000140471	LINS1	FALSE	FALSE
chr15	100569486	C	A	ENST00000314742	ENSG00000140471	LINS1	FALSE	FALSE
chr15	100569498	C	A	ENST00000314742	ENSG00000140471	LINS1	FALSE	FALSE
chr15	100569501	T	A	ENST00000314742	ENSG00000140471	LINS1	FALSE	FALSE
chr15	100569504	T	A	ENST00000314742	ENSG00000140471	LINS1	FALSE	FALSE
chr15	100569531	G	A	ENST00000314742	ENSG00000140471	LINS1	FALSE	FALSE
chr15	100569537	C	A	ENST00000314742	ENSG00000140471	LINS1	FALSE	FALSE
chr15	100569540	T	A	ENST00000314742	ENSG00000140471	LINS1	FALSE	FALSE
chr15	100569549	G	A	ENST00000314742	ENSG00000140471	LINS1	FALSE	FALSE
chr15	100569552	G	A	ENST00000314742	ENSG00000140471	LINS1	FALSE	FALSE
chr15	100569557	A	C	ENST00000314742	ENSG00000140471	LINS1	FALSE	FALSE
chr15	100569557	A	T	ENST00000314742	ENSG00000140471	LINS1	FALSE	FALSE
chr15	100569567	G	A	ENST00000314742	ENSG00000140471	LINS1	FALSE	FALSE
chr15	100569570	T	A	ENST00000314742	ENSG00000140471	LINS1	FALSE	FALSE
chr15	100569581	A	C	ENST00000314742	ENSG00000140471	LINS1	FALSE	FALSE
chr15	100569581	A	T	ENST00000314742	ENSG00000140471	LINS1	FALSE	FALSE
chr15	100569583	A	T	ENST00000314742	ENSG00000140471	LINS1	FALSE	FALSE
chr15	100569588	G	A	ENST00000314742	ENSG00000140471	LINS1	FALSE	FALSE
chr15	100569591	C	A	ENST00000314742	ENSG00000140471	LINS1	FALSE	FALSE
chr15	100569600	C	A	ENST00000314742	ENSG00000140471	LINS1	FALSE	FALSE
chr15	100569625	G	C	ENST00000314742	ENSG00000140471	LINS1	FALSE	FALSE
chr15	100569625	G	T	ENST00000314742	ENSG00000140471	LINS1	FALSE	FALSE
chr15	100569642	G	A	ENST00000314742	ENSG00000140471	LINS1	FALSE	FALSE
chr15	100569673	A	T	ENST00000314742	ENSG00000140471	LINS1	FALSE	FALSE
chr15	100569693	T	A	ENST00000314742	ENSG00000140471	LINS1	FALSE	FALSE
chr15	100569708	T	A	ENST00000314742	ENSG00000140471	LINS1	FALSE	FALSE
chr15	100569717	C	A	ENST00000314742	ENSG00000140471	LINS1	FALSE	FALSE
chr15	100569736	C	T	ENST00000314742	ENSG00000140471	LINS1	FALSE	FALSE
chr15	100569737	C	T	ENST00000314742	ENSG00000140471	LINS1	FALSE	FALSE
chr15	100569751	A	T	ENST00000314742	ENSG00000140471	LINS1	FALSE	FALSE
chr15	100569762	T	A	ENST00000314742	ENSG00000140471	LINS1	FALSE	FALSE
chr15	100569782	A	T	ENST00000314742	ENSG00000140471	LINS1	FALSE	FALSE
chr15	100569801	G	A	ENST00000314742	ENSG00000140471	LINS1	FALSE	FALSE
chr15	100569813	G	A	ENST00000314742	ENSG00000140471	LINS1	FALSE	FALSE
chr15	100569819	G	A	ENST00000314742	ENSG00000140471	LINS1	FALSE	FALSE
chr15	100569827	G	C	ENST00000314742	ENSG00000140471	LINS1	FALSE	FALSE
chr15	100569827	G	T	ENST00000314742	ENSG00000140471	LINS1	FALSE	FALSE
chr15	100569835	A	T	ENST00000314742	ENSG00000140471	LINS1	FALSE	FALSE
chr15	100569841	A	T	ENST00000314742	ENSG00000140471	LINS1	FALSE	FALSE
chr15	100569856	A	C	ENST00000314742	ENSG00000140471	LINS1	FALSE	FALSE
chr15	100569856	A	T	ENST00000314742	ENSG00000140471	LINS1	FALSE	FALSE
chr15	100569861	T	A	ENST00000314742	ENSG00000140471	LINS1	FALSE	FALSE
chr15	100569867	C	A	ENST00000314742	ENSG00000140471	LINS1	FALSE	FALSE
chr15	100569886	G	T	ENST00000314742	ENSG00000140471	LINS1	FALSE	FALSE
chr15	100569907	C	T	ENST00000314742	ENSG00000140471	LINS1	FALSE	FALSE
chr15	100569908	C	T	ENST00000314742	ENSG00000140471	LINS1	FALSE	FALSE
chr15	100569915	T	A	ENST00000314742	ENSG00000140471	LINS1	FALSE	FALSE
chr15	100569918	G	A	ENST00000314742	ENSG00000140471	LINS1	FALSE	FALSE
chr15	100569923	A	C	ENST00000314742	ENSG00000140471	LINS1	FALSE	FALSE
chr15	100569923	A	T	ENST00000314742	ENSG00000140471	LINS1	FALSE	FALSE
chr15	100569927	T	A	ENST00000314742	ENSG00000140471	LINS1
chr15	100569929	A	C	ENST00000314742	ENSG00000140471	LINS1	FALSE	FALSE
chr15	100569929	A	T	ENST00000314742	ENSG00000140471	LINS1	FALSE	FALSE
chr15	100569931	A	C	ENST00000314742	ENSG00000140471	LINS1	FALSE	FALSE
chr15	100569931	A	T	ENST00000314742	ENSG00000140471	LINS1	FALSE	FALSE
chr15	100569936	T	A	ENST00000314742	ENSG00000140471	LINS1	FALSE	FALSE
chr15	100569943	A	C	ENST00000314742	ENSG00000140471	LINS1	FALSE	FALSE
chr15	100569943	A	T	ENST00000314742	ENSG00000140471	LINS1	FALSE	FALSE
chr15	100569948	C	A	ENST00000314742	ENSG00000140471	LINS1	FALSE	FALSE
chr15	100569955	A	T	ENST00000314742	ENSG00000140471	LINS1	FALSE	FALSE
chr15	100569963	C	A	ENST00000314742	ENSG00000140471	LINS1	FALSE	FALSE
chr15	100569965	G	C	ENST00000314742	ENSG00000140471	LINS1	FALSE	FALSE
chr15	100569965	G	T	ENST00000314742	ENSG00000140471	LINS1	FALSE	FALSE
chr15	100569968	G	C	ENST00000314742	ENSG00000140471	LINS1	FALSE	FALSE
chr15	100569968	G	T	ENST00000314742	ENSG00000140471	LINS1	FALSE	FALSE
chr15	100569974	A	T	ENST00000314742	ENSG00000140471	LINS1	FALSE	FALSE
chr15	100570005	C	A	ENST00000314742	ENSG00000140471	LINS1	FALSE	FALSE
chr15	100570014	T	A	ENST00000314742	ENSG00000140471	LINS1	FALSE	FALSE
chr15	100570016	A	T	ENST00000314742	ENSG00000140471	LINS1	FALSE	FALSE
chr15	100570025	A	T	ENST00000314742	ENSG00000140471	LINS1	FALSE	FALSE
chr15	100570033	A	T	ENST00000314742	ENSG00000140471	LINS1	FALSE	FALSE
chr15	100570045	A	C	ENST00000314742	ENSG00000140471	LINS1	FALSE	FALSE
chr15	100570045	A	T	ENST00000314742	ENSG00000140471	LINS1	FALSE	FALSE
chr15	100570056	C	A	ENST00000314742	ENSG00000140471	LINS1	FALSE	FALSE
chr15	100570072	C	T	ENST00000314742	ENSG00000140471	LINS1	FALSE	FALSE
chr15	100570073	C	T	ENST00000314742	ENSG00000140471	LINS1	FALSE	FALSE
chr15	100570080	C	A	ENST00000314742	ENSG00000140471	LINS1	FALSE	FALSE
chr15	100570083	T	A	ENST00000314742	ENSG00000140471	LINS1	FALSE	FALSE
chr15	100570086	C	A	ENST00000314742	ENSG00000140471	LINS1	FALSE	FALSE
chr15	100570089	G	A	ENST00000314742	ENSG00000140471	LINS1	FALSE	FALSE
chr15	100570094	A	T	ENST00000314742	ENSG00000140471	LINS1	FALSE	FALSE
chr15	100570101	C	A	ENST00000314742	ENSG00000140471	LINS1	FALSE	FALSE
chr15	100570110	C	A	ENST00000314742	ENSG00000140471	LINS1	FALSE	FALSE
chr15	100570111	A	T	ENST00000314742	ENSG00000140471	LINS1	FALSE	FALSE
chr15	100570116	C	A	ENST00000314742	ENSG00000140471	LINS1	FALSE	FALSE
chr15	100570118	C	A	ENST00000314742	ENSG00000140471	LINS1	TRUE	FALSE
chr15	100570118	C	G	ENST00000314742	ENSG00000140471	LINS1	TRUE	FALSE
chr15	100570118	C	T	ENST00000314742	ENSG00000140471	LINS1	TRUE	FALSE
chr15	100570119	T	A	ENST00000314742	ENSG00000140471	LINS1	TRUE	FALSE
chr15	100570119	T	C	ENST00000314742	ENSG00000140471	LINS1	TRUE	FALSE
chr15	100570119	T	G	ENST00000314742	ENSG00000140471	LINS1	TRUE	FALSE
chr15	100571892	A	C	ENST00000314742	ENSG00000140471	LINS1	TRUE	FALSE
chr15	100571892	A	G	ENST00000314742	ENSG00000140471	LINS1	TRUE	FALSE
chr15	100571892	A	T	ENST00000314742	ENSG00000140471	LINS1	TRUE	FALSE
chr15	100571893	C	A	ENST00000314742	ENSG00000140471	LINS1	TRUE	FALSE
chr15	100571893	C	G	ENST00000314742	ENSG00000140471	LINS1	TRUE	FALSE
chr15	100571893	C	T	ENST00000314742	ENSG00000140471	LINS1	TRUE	FALSE
chr15	100571895	T	A	ENST00000314742	ENSG00000140471	LINS1	FALSE	FALSE
chr15	100571906	A	C	ENST00000314742	ENSG00000140471	LINS1	FALSE	FALSE
chr15	100571906	A	T	ENST00000314742	ENSG00000140471	LINS1	FALSE	FALSE
chr15	100571908	G	C	ENST00000314742	ENSG00000140471	LINS1	FALSE	FALSE
chr15	100571908	G	T	ENST00000314742	ENSG00000140471	LINS1	FALSE	FALSE
chr15	100571921	G	C	ENST00000314742	ENSG00000140471	LINS1	FALSE	FALSE
chr15	100571921	G	T	ENST00000314742	ENSG00000140471	LINS1	FALSE	FALSE
chr15	100571928	T	A	ENST00000314742	ENSG00000140471	LINS1	FALSE	FALSE
chr15	100571937	C	A	ENST00000314742	ENSG00000140471	LINS1	FALSE	FALSE
chr15	100571955	G	A	ENST00000314742	ENSG00000140471	LINS1	TRUE	TRUE
chr15	100571958	C	A	ENST00000314742	ENSG00000140471	LINS1	TRUE	TRUE
chr15	100571977	C	T	ENST00000314742	ENSG00000140471	LINS1	TRUE	TRUE
chr15	100571978	C	T	ENST00000314742	ENSG00000140471	LINS1	TRUE	TRUE
chr15	100571982	T	A	ENST00000314742	ENSG00000140471	LINS1	TRUE	TRUE
chr15	100571983	G	T	ENST00000314742	ENSG00000140471	LINS1	TRUE	TRUE
chr15	100571996	A	C	ENST00000314742	ENSG00000140471	LINS1	TRUE	TRUE
chr15	100571996	A	T	ENST00000314742	ENSG00000140471	LINS1	TRUE	TRUE
chr15	100572000	G	A	ENST00000314742	ENSG00000140471	LINS1	TRUE	TRUE
chr15	100572012	G	A	ENST00000314742	ENSG00000140471	LINS1	TRUE	TRUE
chr15	100572024	T	A	ENST00000314742	ENSG00000140471	LINS1	TRUE	TRUE
chr15	100572026	A	C	ENST00000314742	ENSG00000140471	LINS1	TRUE	TRUE
chr15	100572026	A	T	ENST00000314742	ENSG00000140471	LINS1	TRUE	TRUE
chr15	100572038	A	C	ENST00000314742	ENSG00000140471	LINS1	TRUE	TRUE
chr15	100572038	A	T	ENST00000314742	ENSG00000140471	LINS1	TRUE	TRUE
chr15	100572042	C	A	ENST00000314742	ENSG00000140471	LINS1	TRUE	TRUE
chr15	100572057	G	A	ENST00000314742	ENSG00000140471	LINS1	TRUE	TRUE
chr15	100572059	A	C	ENST00000314742	ENSG00000140471	LINS1	TRUE	TRUE
chr15	100572059	A	T	ENST00000314742	ENSG00000140471	LINS1	TRUE	TRUE
chr15	100572066	C	A	ENST00000314742	ENSG00000140471	LINS1	TRUE	FALSE
chr15	100572066	C	G	ENST00000314742	ENSG00000140471	LINS1	TRUE	FALSE
chr15	100572066	C	T	ENST00000314742	ENSG00000140471	LINS1	TRUE	FALSE
chr15	100572067	T	A	ENST00000314742	ENSG00000140471	LINS1	TRUE	FALSE
chr15	100572067	T	C	ENST00000314742	ENSG00000140471	LINS1	FALSE	FALSE
chr15	100572067	T	G	ENST00000314742	ENSG00000140471	LINS1	TRUE	FALSE
chr15	100573649	A	C	ENST00000314742	ENSG00000140471	LINS1	TRUE	FALSE
chr15	100573649	A	G	ENST00000314742	ENSG00000140471	LINS1	TRUE	FALSE
chr15	100573649	A	T	ENST00000314742	ENSG00000140471	LINS1	TRUE	FALSE
chr15	100573650	C	A	ENST00000314742	ENSG00000140471	LINS1	TRUE	FALSE
chr15	100573650	C	G	ENST00000314742	ENSG00000140471	LINS1	TRUE	FALSE
chr15	100573650	C	T	ENST00000314742	ENSG00000140471	LINS1	TRUE	FALSE
chr15	100573654	T	A	ENST00000314742	ENSG00000140471	LINS1	TRUE	TRUE
chr15	100573660	C	A	ENST00000314742	ENSG00000140471	LINS1	TRUE	TRUE
chr15	100573668	G	C	ENST00000314742	ENSG00000140471	LINS1	TRUE	TRUE
chr15	100573668	G	T	ENST00000314742	ENSG00000140471	LINS1	TRUE	TRUE
chr15	100573673	A	C	ENST00000314742	ENSG00000140471	LINS1	TRUE	TRUE
chr15	100573673	A	T	ENST00000314742	ENSG00000140471	LINS1	TRUE	TRUE
chr15	100573681	G	A	ENST00000314742	ENSG00000140471	LINS1	TRUE	TRUE
chr15	100573687	T	A	ENST00000314742	ENSG00000140471	LINS1	TRUE	TRUE
chr15	100573693	C	A	ENST00000314742	ENSG00000140471	LINS1	TRUE	TRUE
chr15	100573695	A	C	ENST00000314742	ENSG00000140471	LINS1	TRUE	TRUE
chr15	100573695	A	T	ENST00000314742	ENSG00000140471	LINS1	TRUE	TRUE
chr15	100573702	T	A	ENST00000314742	ENSG00000140471	LINS1	TRUE	TRUE
chr15	100573713	A	C	ENST00000314742	ENSG00000140471	LINS1	TRUE	TRUE
chr15	100573713	A	T	ENST00000314742	ENSG00000140471	LINS1	TRUE	TRUE
chr15	100573726	T	A	ENST00000314742	ENSG00000140471	LINS1	TRUE	TRUE
chr15	100573759	C	A	ENST00000314742	ENSG00000140471	LINS1	TRUE	TRUE
chr15	100573760	A	T	ENST00000314742	ENSG00000140471	LINS1	TRUE	TRUE
chr15	100573765	C	A	ENST00000314742	ENSG00000140471	LINS1	TRUE	TRUE
chr15	100573771	G	A	ENST00000314742	ENSG00000140471	LINS1	TRUE	TRUE
chr15	100573777	C	A	ENST00000314742	ENSG00000140471	LINS1	TRUE	TRUE
chr15	100573786	C	A	ENST00000314742	ENSG00000140471	LINS1	TRUE	TRUE
chr15	100573801	T	A	ENST00000314742	ENSG00000140471	LINS1	TRUE	TRUE
chr15	100573804	C	A	ENST00000314742	ENSG00000140471	LINS1	TRUE	TRUE
chr15	100573805	A	C	ENST00000314742	ENSG00000140471	LINS1	TRUE	TRUE
chr15	100573805	A	T	ENST00000314742	ENSG00000140471	LINS1	TRUE	TRUE
chr15	100573822	T	A	ENST00000314742	ENSG00000140471	LINS1	TRUE	TRUE
chr15	100573824	A	T	ENST00000314742	ENSG00000140471	LINS1	TRUE	TRUE
chr15	100573827	A	T	ENST00000314742	ENSG00000140471	LINS1	TRUE	TRUE
chr15	100573833	G	T	ENST00000314742	ENSG00000140471	LINS1	TRUE	TRUE
chr15	100573846	G	A	ENST00000314742	ENSG00000140471	LINS1	TRUE	TRUE
chr15	100573848	A	T	ENST00000314742	ENSG00000140471	LINS1	TRUE	TRUE
chr15	100573863	A	C	ENST00000314742	ENSG00000140471	LINS1	TRUE	TRUE
chr15	100573863	A	T	ENST00000314742	ENSG00000140471	LINS1	TRUE	TRUE
chr15	100573905	A	C	ENST00000314742	ENSG00000140471	LINS1	TRUE	TRUE
chr15	100573905	A	T	ENST00000314742	ENSG00000140471	LINS1	TRUE	TRUE
chr15	100573921	C	A	ENST00000314742	ENSG00000140471	LINS1	TRUE	TRUE
chr15	100573925	A	T	ENST00000314742	ENSG00000140471	LINS1	TRUE	TRUE
chr15	100573936	C	A	ENST00000314742	ENSG00000140471	LINS1	TRUE	TRUE
chr15	100573945	T	A	ENST00000314742	ENSG00000140471	LINS1	TRUE	TRUE
chr15	100573946	A	T	ENST00000314742	ENSG00000140471	LINS1	TRUE	TRUE
chr15	100573955	G	T	ENST00000314742	ENSG00000140471	LINS1	TRUE	TRUE
chr15	100573960	T	A	ENST00000314742	ENSG00000140471	LINS1	TRUE	TRUE
chr15	100573963	T	A	ENST00000314742	ENSG00000140471	LINS1	TRUE	TRUE
chr15	100573981	T	A	ENST00000314742	ENSG00000140471	LINS1	TRUE	TRUE
chr15	100573987	T	A	ENST00000314742	ENSG00000140471	LINS1	TRUE	TRUE
chr15	100573999	G	A	ENST00000314742	ENSG00000140471	LINS1	TRUE	TRUE
chr15	100574006	C	T	ENST00000314742	ENSG00000140471	LINS1	TRUE	TRUE
chr15	100574007	C	T	ENST00000314742	ENSG00000140471	LINS1	TRUE	TRUE
chr15	100574020	C	A	ENST00000314742	ENSG00000140471	LINS1	TRUE	TRUE
chr15	100574027	G	T	ENST00000314742	ENSG00000140471	LINS1	TRUE	TRUE
chr15	100574038	T	A	ENST00000314742	ENSG00000140471	LINS1	TRUE	TRUE
chr15	100574040	A	T	ENST00000314742	ENSG00000140471	LINS1	TRUE	TRUE
chr15	100574046	A	C	ENST00000314742	ENSG00000140471	LINS1	TRUE	TRUE
chr15	100574046	A	T	ENST00000314742	ENSG00000140471	LINS1	TRUE	TRUE
chr15	100574056	G	A	ENST00000314742	ENSG00000140471	LINS1	TRUE	TRUE
chr15	100574057	G	T	ENST00000314742	ENSG00000140471	LINS1	TRUE	TRUE
chr15	100574070	A	C	ENST00000314742	ENSG00000140471	LINS1	TRUE	TRUE
chr15	100574070	A	T	ENST00000314742	ENSG00000140471	LINS1	TRUE	TRUE
chr15	100574074	T	A	ENST00000314742	ENSG00000140471	LINS1	TRUE	TRUE
chr15	100574086	T	A	ENST00000314742	ENSG00000140471	LINS1	TRUE	TRUE
chr15	100574104	C	A	ENST00000314742	ENSG00000140471	LINS1	TRUE	TRUE
chr15	100574109	A	T	ENST00000314742	ENSG00000140471	LINS1	TRUE	TRUE
chr15	100574120	A	T	ENST00000314742	ENSG00000140471	LINS1	TRUE	TRUE
chr15	100574143	T	A	ENST00000314742	ENSG00000140471	LINS1	TRUE	TRUE
chr15	100574156	G	T	ENST00000314742	ENSG00000140471	LINS1	TRUE	TRUE
chr15	100574164	C	A	ENST00000314742	ENSG00000140471	LINS1	TRUE	TRUE
chr15	100574173	G	A	ENST00000314742	ENSG00000140471	LINS1	TRUE	TRUE
chr15	100574181	A	C	ENST00000314742	ENSG00000140471	LINS1	TRUE	TRUE
chr15	100574181	A	T	ENST00000314742	ENSG00000140471	LINS1	TRUE	TRUE
chr15	100574189	G	C	ENST00000314742	ENSG00000140471	LINS1	TRUE	TRUE
chr15	100574189	G	T	ENST00000314742	ENSG00000140471	LINS1	TRUE	TRUE
chr15	100574200	C	A	ENST00000314742	ENSG00000140471	LINS1	TRUE	TRUE
chr15	100574230	G	A	ENST00000314742	ENSG00000140471	LINS1	TRUE	TRUE
chr15	100574233	T	A	ENST00000314742	ENSG00000140471	LINS1	TRUE	TRUE
chr15	100574242	C	A	ENST00000314742	ENSG00000140471	LINS1	TRUE	FALSE
chr15	100574242	C	G	ENST00000314742	ENSG00000140471	LINS1	TRUE	FALSE
chr15	100574242	C	T	ENST00000314742	ENSG00000140471	LINS1	TRUE	FALSE
chr15	100574243	T	A	ENST00000314742	ENSG00000140471	LINS1	TRUE	FALSE
chr15	100574243	T	C	ENST00000314742	ENSG00000140471	LINS1	TRUE	FALSE
chr15	100574243	T	G	ENST00000314742	ENSG00000140471	LINS1	TRUE	FALSE
chr15	100574985	A	C	ENST00000314742	ENSG00000140471	LINS1	TRUE	FALSE
chr15	100574985	A	G	ENST00000314742	ENSG00000140471	LINS1	TRUE	FALSE
chr15	100574985	A	T	ENST00000314742	ENSG00000140471	LINS1	TRUE	FALSE
chr15	100574986	C	A	ENST00000314742	ENSG00000140471	LINS1	TRUE	FALSE
chr15	100574986	C	G	ENST00000314742	ENSG00000140471	LINS1	TRUE	FALSE
chr15	100574986	C	T	ENST00000314742	ENSG00000140471	LINS1	TRUE	FALSE
chr15	100574987	C	A	ENST00000314742	ENSG00000140471	LINS1	TRUE	TRUE
chr15	100574993	T	A	ENST00000314742	ENSG00000140471	LINS1	TRUE	TRUE
chr15	100574996	G	A	ENST00000314742	ENSG00000140471	LINS1	TRUE	TRUE
chr15	100574998	G	C	ENST00000314742	ENSG00000140471	LINS1	TRUE	TRUE
chr15	100574998	G	T	ENST00000314742	ENSG00000140471	LINS1	TRUE	TRUE
chr15	100575000	A	T	ENST00000314742	ENSG00000140471	LINS1	TRUE	TRUE
chr15	100575004	G	C	ENST00000314742	ENSG00000140471	LINS1	TRUE	TRUE
chr15	100575004	G	T	ENST00000314742	ENSG00000140471	LINS1	TRUE	TRUE
chr15	100575011	T	A	ENST00000314742	ENSG00000140471	LINS1	TRUE	TRUE
chr15	100575020	C	A	ENST00000314742	ENSG00000140471	LINS1	TRUE	TRUE
chr15	100575023	T	A	ENST00000314742	ENSG00000140471	LINS1	TRUE	TRUE
chr15	100575042	C	T	ENST00000314742	ENSG00000140471	LINS1	TRUE	TRUE
chr15	100575043	C	T	ENST00000314742	ENSG00000140471	LINS1	TRUE	TRUE
chr15	100575048	G	T	ENST00000314742	ENSG00000140471	LINS1	TRUE	TRUE
chr15	100575051	G	C	ENST00000314742	ENSG00000140471	LINS1	TRUE	TRUE
chr15	100575051	G	T	ENST00000314742	ENSG00000140471	LINS1	TRUE	TRUE
chr15	100575062	T	A	ENST00000314742	ENSG00000140471	LINS1	TRUE	TRUE
chr15	100575071	C	A	ENST00000314742	ENSG00000140471	LINS1	TRUE	TRUE
chr15	100575075	G	C	ENST00000314742	ENSG00000140471	LINS1	TRUE	TRUE
chr15	100575075	G	T	ENST00000314742	ENSG00000140471	LINS1	TRUE	TRUE
chr15	100575080	C	A	ENST00000314742	ENSG00000140471	LINS1	TRUE	TRUE
chr15	100575092	T	A	ENST00000314742	ENSG00000140471	LINS1	TRUE	TRUE
chr15	100575095	G	A	ENST00000314742	ENSG00000140471	LINS1	TRUE	TRUE
chr15	100575096	G	T	ENST00000314742	ENSG00000140471	LINS1	TRUE	TRUE
chr15	100575108	C	T	ENST00000314742	ENSG00000140471	LINS1	TRUE	TRUE
chr15	100575109	C	T	ENST00000314742	ENSG00000140471	LINS1	TRUE	TRUE
chr15	100575121	A	C	ENST00000314742	ENSG00000140471	LINS1	TRUE	TRUE
chr15	100575121	A	T	ENST00000314742	ENSG00000140471	LINS1	TRUE	TRUE
chr15	100575129	C	A	ENST00000314742	ENSG00000140471	LINS1	TRUE	FALSE
chr15	100575129	C	G	ENST00000314742	ENSG00000140471	LINS1	TRUE	FALSE
chr15	100575129	C	T	ENST00000314742	ENSG00000140471	LINS1	TRUE	FALSE
chr15	100575130	T	A	ENST00000314742	ENSG00000140471	LINS1	TRUE	FALSE
chr15	100575130	T	C	ENST00000314742	ENSG00000140471	LINS1	TRUE	FALSE
chr15	100575130	T	G	ENST00000314742	ENSG00000140471	LINS1	TRUE	FALSE
chr15	100580261	A	C	ENST00000314742	ENSG00000140471	LINS1	TRUE	FALSE
chr15	100580261	A	G	ENST00000314742	ENSG00000140471	LINS1	TRUE	FALSE
chr15	100580261	A	T	ENST00000314742	ENSG00000140471	LINS1	TRUE	FALSE
chr15	100580262	C	A	ENST00000314742	ENSG00000140471	LINS1	TRUE	FALSE
chr15	100580262	C	G	ENST00000314742	ENSG00000140471	LINS1	TRUE	FALSE
chr15	100580262	C	T	ENST00000314742	ENSG00000140471	LINS1	TRUE	FALSE
chr15	100580265	T	A	ENST00000314742	ENSG00000140471	LINS1	TRUE	TRUE
chr15	100580268	C	A	ENST00000314742	ENSG00000140471	LINS1	TRUE	TRUE
chr15	100580271	T	A	ENST00000314742	ENSG00000140471	LINS1	TRUE	TRUE
chr15	100580273	A	T	ENST00000314742	ENSG00000140471	LINS1	TRUE	TRUE
chr15	100580277	G	A	ENST00000314742	ENSG00000140471	LINS1	TRUE	TRUE
chr15	100580281	A	C	ENST00000314742	ENSG00000140471	LINS1	TRUE	TRUE
chr15	100580281	A	T	ENST00000314742	ENSG00000140471	LINS1	TRUE	TRUE
chr15	100580291	A	T	ENST00000314742	ENSG00000140471	LINS1	TRUE	TRUE
chr15	100580299	G	T	ENST00000314742	ENSG00000140471	LINS1	TRUE	TRUE
chr15	100580304	G	A	ENST00000314742	ENSG00000140471	LINS1	TRUE	TRUE
chr15	100580321	A	C	ENST00000314742	ENSG00000140471	LINS1	TRUE	TRUE
chr15	100580321	A	T	ENST00000314742	ENSG00000140471	LINS1	TRUE	TRUE
chr15	100580324	A	T	ENST00000314742	ENSG00000140471	LINS1	TRUE	TRUE
chr15	100580328	T	A	ENST00000314742	ENSG00000140471	LINS1	TRUE	TRUE
chr15	100580333	G	C	ENST00000314742	ENSG00000140471	LINS1	TRUE	TRUE
chr15	100580333	G	T	ENST00000314742	ENSG00000140471	LINS1	TRUE	TRUE
chr15	100580340	G	A	ENST00000314742	ENSG00000140471	LINS1	TRUE	TRUE
chr15	100580347	G	T	ENST00000314742	ENSG00000140471	LINS1	TRUE	TRUE
chr15	100580353	C	A	ENST00000314742	ENSG00000140471	LINS1	TRUE	FALSE
chr15	100580353	C	G	ENST00000314742	ENSG00000140471	LINS1	TRUE	FALSE
chr15	100580353	C	T	ENST00000314742	ENSG00000140471	LINS1	TRUE	FALSE
chr15	100580354	T	A	ENST00000314742	ENSG00000140471	LINS1	TRUE	FALSE
chr15	100580354	T	C	ENST00000314742	ENSG00000140471	LINS1	TRUE	FALSE
chr15	100580354	T	G	ENST00000314742	ENSG00000140471	LINS1	TRUE	FALSE
chr15	100580442	A	C	ENST00000314742	ENSG00000140471	LINS1	FALSE	FALSE
chr15	100580442	A	G	ENST00000314742	ENSG00000140471	LINS1	FALSE	FALSE
chr15	100580442	A	T	ENST00000314742	ENSG00000140471	LINS1	FALSE	FALSE
chr15	100580443	C	A	ENST00000314742	ENSG00000140471	LINS1	FALSE	FALSE
chr15	100580443	C	G	ENST00000314742	ENSG00000140471	LINS1	FALSE	FALSE
chr15	100580443	C	T	ENST00000314742	ENSG00000140471	LINS1	FALSE	FALSE
chr15	100580445	A	C	ENST00000314742	ENSG00000140471	LINS1	TRUE	TRUE
chr15	100580445	A	T	ENST00000314742	ENSG00000140471	LINS1	TRUE	TRUE
chr15	100580449	T	A	ENST00000314742	ENSG00000140471	LINS1	TRUE	TRUE
chr15	100580461	T	A	ENST00000314742	ENSG00000140471	LINS1	TRUE	TRUE
chr15	100580466	G	C	ENST00000314742	ENSG00000140471	LINS1	TRUE	TRUE
chr15	100580466	G	T	ENST00000314742	ENSG00000140471	LINS1	TRUE	TRUE
chr15	100580470	C	A	ENST00000314742	ENSG00000140471	LINS1	TRUE	TRUE
chr15	100580472	A	C	ENST00000314742	ENSG00000140471	LINS1	TRUE	TRUE
chr15	100580472	A	T	ENST00000314742	ENSG00000140471	LINS1	TRUE	TRUE
chr15	100580482	T	A	ENST00000314742	ENSG00000140471	LINS1	TRUE	TRUE
chr15	100580494	T	A	ENST00000314742	ENSG00000140471	LINS1	TRUE	TRUE
chr15	100580495	G	C	ENST00000314742	ENSG00000140471	LINS1	TRUE	TRUE
chr15	100580495	G	T	ENST00000314742	ENSG00000140471	LINS1	TRUE	TRUE
chr15	100580500	G	A	ENST00000314742	ENSG00000140471	LINS1	TRUE	TRUE
chr15	100580503	C	A	ENST00000314742	ENSG00000140471	LINS1	TRUE	TRUE
chr15	100580506	T	A	ENST00000314742	ENSG00000140471	LINS1	TRUE	TRUE
chr15	100580518	C	A	ENST00000314742	ENSG00000140471	LINS1	TRUE	TRUE
chr15	100580524	T	A	ENST00000314742	ENSG00000140471	LINS1	TRUE	TRUE
chr15	100580532	A	T	ENST00000314742	ENSG00000140471	LINS1	TRUE	TRUE
chr15	100580554	T	A	ENST00000314742	ENSG00000140471	LINS1	TRUE	TRUE
chr15	100580565	A	C	ENST00000314742	ENSG00000140471	LINS1	TRUE	TRUE
chr15	100580565	A	T	ENST00000314742	ENSG00000140471	LINS1	TRUE	TRUE
chr15	100580569	G	A	ENST00000314742	ENSG00000140471	LINS1	TRUE	TRUE
chr15	100580584	C	A	ENST00000314742	ENSG00000140471	LINS1	TRUE	TRUE
chr15	100580587	T	A	ENST00000314742	ENSG00000140471	LINS1	TRUE	TRUE
chr15	100580602	G	A	ENST00000314742	ENSG00000140471	LINS1	TRUE	TRUE
chr15	100580614	T	A	ENST00000314742	ENSG00000140471	LINS1	TRUE	TRUE
chr15	100580616	A	T	ENST00000314742	ENSG00000140471	LINS1	TRUE	TRUE
chr15	100580618	A	T	ENST00000314742	ENSG00000140471	LINS1	TRUE	TRUE
chr15	100580665	G	A	ENST00000314742	ENSG00000140471	LINS1	TRUE	TRUE
chr15	100580677	G	A	ENST00000314742	ENSG00000140471	LINS1	TRUE	TRUE
chr15	100580684	A	T	ENST00000314742	ENSG00000140471	LINS1	TRUE	TRUE
chr15	100580696	C	T	ENST00000314742	ENSG00000140471	LINS1	TRUE	TRUE
chr15	100580697	C	T	ENST00000314742	ENSG00000140471	LINS1	TRUE	TRUE
chr15	100580701	C	A	ENST00000314742	ENSG00000140471	LINS1	TRUE	TRUE
chr15	100580703	A	C	ENST00000314742	ENSG00000140471	LINS1	TRUE	TRUE
chr15	100580703	A	T	ENST00000314742	ENSG00000140471	LINS1	TRUE	TRUE
chr15	100580720	A	T	ENST00000314742	ENSG00000140471	LINS1	TRUE	TRUE
chr15	100580728	G	A	ENST00000314742	ENSG00000140471	LINS1	TRUE	TRUE
chr15	100580733	G	C	ENST00000314742	ENSG00000140471	LINS1	TRUE	TRUE
chr15	100580733	G	T	ENST00000314742	ENSG00000140471	LINS1	TRUE	TRUE
chr15	100580750	A	C	ENST00000314742	ENSG00000140471	LINS1	TRUE	TRUE
chr15	100580750	A	T	ENST00000314742	ENSG00000140471	LINS1	TRUE	TRUE
chr15	100580759	G	C	ENST00000314742	ENSG00000140471	LINS1	TRUE	TRUE
chr15	100580759	G	T	ENST00000314742	ENSG00000140471	LINS1	TRUE	TRUE
chr15	100580779	C	A	ENST00000314742	ENSG00000140471	LINS1	TRUE	FALSE
chr15	100580791	C	A	ENST00000314742	ENSG00000140471	LINS1	TRUE	FALSE
chr15	100580803	T	A	ENST00000314742	ENSG00000140471	LINS1	FALSE	FALSE
chr15	100580806	T	A	ENST00000314742	ENSG00000140471	LINS1	FALSE	FALSE
chr15	100580807	G	C	ENST00000314742	ENSG00000140471	LINS1	FALSE	FALSE
chr15	100580807	G	T	ENST00000314742	ENSG00000140471	LINS1	FALSE	FALSE
chr15	100580811	A	C	ENST00000314742	ENSG00000140471	LINS1	FALSE	FALSE
chr15	100580811	A	T	ENST00000314742	ENSG00000140471	LINS1	FALSE	FALSE
chr15	100580815	C	A	ENST00000314742	ENSG00000140471	LINS1	FALSE	FALSE
chr15	100580818	C	A	ENST00000314742	ENSG00000140471	LINS1	FALSE	FALSE
chr15	100580820	A	C	ENST00000314742	ENSG00000140471	LINS1	FALSE	FALSE
chr15	100580820	A	T	ENST00000314742	ENSG00000140471	LINS1	FALSE	FALSE
chr15	100580827	C	A	ENST00000314742	ENSG00000140471	LINS1	FALSE	FALSE
chr15	100580828	A	T	ENST00000314742	ENSG00000140471	LINS1	FALSE	FALSE
chr15	100580839	T	A	ENST00000314742	ENSG00000140471	LINS1	FALSE	FALSE
chr15	100580946	C	A	ENST00000314742	ENSG00000140471	LINS1	TRUE	FALSE
chr15	100580946	C	G	ENST00000314742	ENSG00000140471	LINS1	TRUE	FALSE
chr15	100580946	C	T	ENST00000314742	ENSG00000140471	LINS1	TRUE	FALSE
chr15	100580947	T	A	ENST00000314742	ENSG00000140471	LINS1	TRUE	FALSE
chr15	100580947	T	C	ENST00000314742	ENSG00000140471	LINS1	TRUE	FALSE
chr15	100580947	T	G	ENST00000314742	ENSG00000140471	LINS1	TRUE	FALSE
chr15	100602119	G	A	ENST00000314742	ENSG00000140471	LINS1	FALSE	FALSE
chr15	100602119	G	C	ENST00000314742	ENSG00000140471	LINS1	FALSE	FALSE
chr15	100602119	G	T	ENST00000314742	ENSG00000140471	LINS1	FALSE	FALSE
chr15	100602120	C	A	ENST00000314742	ENSG00000140471	LINS1	FALSE	FALSE
chr15	100602120	C	G	ENST00000314742	ENSG00000140471	LINS1	FALSE	FALSE
chr15	100602120	C	T	ENST00000314742	ENSG00000140471	LINS1	FALSE	FALSE
chr15	100603047	G	A	ENST00000332783	ENSG00000183475	ASB7	TRUE	FALSE
chr15	100603047	G	C	ENST00000332783	ENSG00000183475	ASB7	TRUE	FALSE
chr15	100603047	G	T	ENST00000332783	ENSG00000183475	ASB7	TRUE	FALSE
chr15	100603048	T	A	ENST00000332783	ENSG00000183475	ASB7	TRUE	FALSE
chr15	100603048	T	C	ENST00000332783	ENSG00000183475	ASB7	FALSE	FALSE
chr15	100603048	T	G	ENST00000332783	ENSG00000183475	ASB7	TRUE	FALSE
chr15	100603213	A	C	ENST00000332783	ENSG00000183475	ASB7	TRUE	FALSE
chr15	100603213	A	G	ENST00000332783	ENSG00000183475	ASB7	TRUE	FALSE
chr15	100603213	A	T	ENST00000332783	ENSG00000183475	ASB7	TRUE	FALSE
chr15	100603214	G	A	ENST00000332783	ENSG00000183475	ASB7	TRUE	FALSE
chr15	100603214	G	C	ENST00000332783	ENSG00000183475	ASB7	TRUE	FALSE
chr15	100603214	G	T	ENST00000332783	ENSG00000183475	ASB7	TRUE	FALSE
chr15	100603314	G	A	ENST00000332783	ENSG00000183475	ASB7	TRUE	FALSE
chr15	100603314	G	C	ENST00000332783	ENSG00000183475	ASB7	TRUE	FALSE
chr15	100603314	G	T	ENST00000332783	ENSG00000183475	ASB7	TRUE	FALSE
chr15	100603315	T	A	ENST00000332783	ENSG00000183475	ASB7	TRUE	FALSE
chr15	100603315	T	C	ENST00000332783	ENSG00000183475	ASB7	FALSE	FALSE
chr15	100603315	T	G	ENST00000332783	ENSG00000183475	ASB7	TRUE	FALSE
chr15	100609705	A	C	ENST00000332783	ENSG00000183475	ASB7	TRUE	FALSE
chr15	100609705	A	G	ENST00000332783	ENSG00000183475	ASB7	TRUE	FALSE
chr15	100609705	A	T	ENST00000332783	ENSG00000183475	ASB7	TRUE	FALSE
chr15	100609706	G	A	ENST00000332783	ENSG00000183475	ASB7	TRUE	FALSE
chr15	100609706	G	C	ENST00000332783	ENSG00000183475	ASB7	TRUE	FALSE
chr15	100609706	G	T	ENST00000332783	ENSG00000183475	ASB7	TRUE	FALSE
chr15	100609829	G	A	ENST00000332783	ENSG00000183475	ASB7	TRUE	FALSE
chr15	100609829	G	C	ENST00000332783	ENSG00000183475	ASB7	TRUE	FALSE
chr15	100609829	G	T	ENST00000332783	ENSG00000183475	ASB7	TRUE	FALSE
chr15	100609830	C	A	ENST00000332783	ENSG00000183475	ASB7	FALSE	FALSE
chr15	100609830	C	G	ENST00000332783	ENSG00000183475	ASB7	TRUE	FALSE
chr15	100609830	C	T	ENST00000332783	ENSG00000183475	ASB7	FALSE	FALSE
chr15	100612164	A	C	ENST00000332783	ENSG00000183475	ASB7	TRUE	FALSE
chr15	100612164	A	G	ENST00000332783	ENSG00000183475	ASB7	TRUE	FALSE
chr15	100612164	A	T	ENST00000332783	ENSG00000183475	ASB7	TRUE	FALSE
chr15	100612165	G	A	ENST00000332783	ENSG00000183475	ASB7	TRUE	FALSE
chr15	100612165	G	C	ENST00000332783	ENSG00000183475	ASB7	TRUE	FALSE
chr15	100612165	G	T	ENST00000332783	ENSG00000183475	ASB7	TRUE	FALSE
chr15	100612221	T	A	ENST00000332783	ENSG00000183475	ASB7	FALSE	FALSE
chr15	100612221	T	G	ENST00000332783	ENSG00000183475	ASB7	FALSE	FALSE
chr15	100612234	T	A	ENST00000332783	ENSG00000183475	ASB7	FALSE	FALSE
chr15	100612235	C	T	ENST00000332783	ENSG00000183475	ASB7	FALSE	FALSE
chr15	100612247	G	T	ENST00000332783	ENSG00000183475	ASB7	FALSE	FALSE
chr15	100612253	C	T	ENST00000332783	ENSG00000183475	ASB7	FALSE	FALSE
chr15	100612256	G	T	ENST00000332783	ENSG00000183475	ASB7	FALSE	FALSE
chr15	100612259	G	T	ENST00000332783	ENSG00000183475	ASB7	FALSE	FALSE
chr15	100612263	T	A	ENST00000332783	ENSG00000183475	ASB7	FALSE	FALSE
chr15	100612265	C	T	ENST00000332783	ENSG00000183475	ASB7	FALSE	FALSE
chr15	100612271	C	T	ENST00000332783	ENSG00000183475	ASB7	TRUE	FALSE
chr15	100612307	C	T	ENST00000332783	ENSG00000183475	ASB7	TRUE	TRUE
chr15	100612310	A	T	ENST00000332783	ENSG00000183475	ASB7	TRUE	TRUE
chr15	100612319	G	T	ENST00000332783	ENSG00000183475	ASB7	TRUE	TRUE
chr15	100612322	C	T	ENST00000332783	ENSG00000183475	ASB7	TRUE	TRUE
chr15	100612330	T	A	ENST00000332783	ENSG00000183475	ASB7	TRUE	TRUE
chr15	100612330	T	G	ENST00000332783	ENSG00000183475	ASB7	TRUE	TRUE
chr15	100612343	C	T	ENST00000332783	ENSG00000183475	ASB7	TRUE	TRUE
chr15	100612359	G	A	ENST00000332783	ENSG00000183475	ASB7	TRUE	TRUE
chr15	100612360	G	A	ENST00000332783	ENSG00000183475	ASB7	TRUE	TRUE
chr15	100612385	A	T	ENST00000332783	ENSG00000183475	ASB7	TRUE	TRUE
chr15	100612388	G	T	ENST00000332783	ENSG00000183475	ASB7	TRUE	TRUE
chr15	100612391	A	T	ENST00000332783	ENSG00000183475	ASB7	TRUE	TRUE
chr15	100612394	G	T	ENST00000332783	ENSG00000183475	ASB7	TRUE	TRUE
chr15	100612397	A	T	ENST00000332783	ENSG00000183475	ASB7	TRUE	TRUE
chr15	100612402	T	A	ENST00000332783	ENSG00000183475	ASB7	TRUE	TRUE
chr15	100612418	G	T	ENST00000332783	ENSG00000183475	ASB7	TRUE	TRUE
chr15	100612424	G	T	ENST00000332783	ENSG00000183475	ASB7	TRUE	TRUE
chr15	100612428	G	A	ENST00000332783	ENSG00000183475	ASB7	TRUE	FALSE
chr15	100612428	G	C	ENST00000332783	ENSG00000183475	ASB7	TRUE	FALSE
chr15	100612428	G	T	ENST00000332783	ENSG00000183475	ASB7	TRUE	FALSE
chr15	100612429	T	A	ENST00000332783	ENSG00000183475	ASB7	TRUE	FALSE
chr15	100612429	T	C	ENST00000332783	ENSG00000183475	ASB7	FALSE	FALSE
chr15	100612429	T	G	ENST00000332783	ENSG00000183475	ASB7	TRUE	FALSE
chr15	100629435	A	C	ENST00000332783	ENSG00000183475	ASB7	TRUE	FALSE
chr15	100629435	A	G	ENST00000332783	ENSG00000183475	ASB7	TRUE	FALSE
chr15	100629435	A	T	ENST00000332783	ENSG00000183475	ASB7	TRUE	FALSE
chr15	100629436	G	A	ENST00000332783	ENSG00000183475	ASB7	TRUE	FALSE
chr15	100629436	G	C	ENST00000332783	ENSG00000183475	ASB7	TRUE	FALSE
chr15	100629436	G	T	ENST00000332783	ENSG00000183475	ASB7	TRUE	FALSE
chr15	100629451	A	T	ENST00000332783	ENSG00000183475	ASB7	TRUE	TRUE
chr15	100629458	T	A	ENST00000332783	ENSG00000183475	ASB7	TRUE	TRUE
chr15	100629458	T	G	ENST00000332783	ENSG00000183475	ASB7	TRUE	TRUE
chr15	100629463	G	T	ENST00000332783	ENSG00000183475	ASB7	TRUE	TRUE
chr15	100629486	T	A	ENST00000332783	ENSG00000183475	ASB7	TRUE	TRUE
chr15	100629486	T	G	ENST00000332783	ENSG00000183475	ASB7	TRUE	TRUE
chr15	100629521	T	A	ENST00000332783	ENSG00000183475	ASB7	TRUE	TRUE
chr15	100629527	T	A	ENST00000332783	ENSG00000183475	ASB7	TRUE	TRUE
chr15	100629527	T	G	ENST00000332783	ENSG00000183475	ASB7	TRUE	TRUE
chr15	100629529	G	T	ENST00000332783	ENSG00000183475	ASB7	TRUE	TRUE
chr15	100629535	G	T	ENST00000332783	ENSG00000183475	ASB7	TRUE	TRUE
chr15	100629540	C	A	ENST00000332783	ENSG00000183475	ASB7	TRUE	TRUE
chr15	100629540	C	G	ENST00000332783	ENSG00000183475	ASB7	TRUE	TRUE
chr15	100629562	A	T	ENST00000332783	ENSG00000183475	ASB7	TRUE	TRUE
chr15	100629578	G	A	ENST00000332783	ENSG00000183475	ASB7	TRUE	TRUE
chr15	100629579	G	A	ENST00000332783	ENSG00000183475	ASB7	TRUE	TRUE
chr15	100629606	C	A	ENST00000332783	ENSG00000183475	ASB7	TRUE	TRUE
chr15	100629606	C	G	ENST00000332783	ENSG00000183475	ASB7	TRUE	TRUE
chr15	100629617	C	A	ENST00000332783	ENSG00000183475	ASB7	TRUE	TRUE
chr15	100629617	C	G	ENST00000332783	ENSG00000183475	ASB7	TRUE	TRUE
chr15	100629637	G	T	ENST00000332783	ENSG00000183475	ASB7	TRUE	TRUE
chr15	100629643	A	T	ENST00000332783	ENSG00000183475	ASB7	TRUE	TRUE
chr15	100629649	G	T	ENST00000332783	ENSG00000183475	ASB7	TRUE	TRUE
chr15	100629670	A	T	ENST00000332783	ENSG00000183475	ASB7	TRUE	TRUE
chr15	100629688	C	T	ENST00000332783	ENSG00000183475	ASB7	TRUE	TRUE
chr15	100629703	C	T	ENST00000332783	ENSG00000183475	ASB7	TRUE	TRUE
chr15	100629706	G	T	ENST00000332783	ENSG00000183475	ASB7	TRUE	TRUE
chr15	100629713	C	A	ENST00000332783	ENSG00000183475	ASB7	TRUE	TRUE
chr15	100629713	C	G	ENST00000332783	ENSG00000183475	ASB7	TRUE	TRUE
chr15	100629720	T	A	ENST00000332783	ENSG00000183475	ASB7	TRUE	TRUE
chr15	100629724	A	T	ENST00000332783	ENSG00000183475	ASB7	TRUE	TRUE
chr15	100629760	C	T	ENST00000332783	ENSG00000183475	ASB7	TRUE	TRUE
chr15	100629776	T	A	ENST00000332783	ENSG00000183475	ASB7	TRUE	TRUE
chr15	100629778	C	T	ENST00000332783	ENSG00000183475	ASB7	TRUE	TRUE
chr15	100629783	C	A	ENST00000332783	ENSG00000183475	ASB7	TRUE	TRUE
chr15	100629783	C	G	ENST00000332783	ENSG00000183475	ASB7	TRUE	TRUE
chr15	100629793	A	T	ENST00000332783	ENSG00000183475	ASB7	TRUE	TRUE
chr15	100629810	T	A	ENST00000332783	ENSG00000183475	ASB7	TRUE	TRUE
chr15	100629810	T	G	ENST00000332783	ENSG00000183475	ASB7	TRUE	TRUE
chr15	100629813	C	A	ENST00000332783	ENSG00000183475	ASB7	TRUE	TRUE
chr15	100629814	C	T	ENST00000332783	ENSG00000183475	ASB7	TRUE	TRUE
chr15	100629826	C	T	ENST00000332783	ENSG00000183475	ASB7	TRUE	TRUE
chr15	100629829	A	T	ENST00000332783	ENSG00000183475	ASB7	TRUE	TRUE
chr15	100629848	T	A	ENST00000332783	ENSG00000183475	ASB7	TRUE	TRUE
chr15	100629857	T	A	ENST00000332783	ENSG00000183475	ASB7	TRUE	TRUE
chr15	100629857	T	G	ENST00000332783	ENSG00000183475	ASB7	TRUE	TRUE
chr15	100629859	G	T	ENST00000332783	ENSG00000183475	ASB7	TRUE	TRUE
chr15	100629865	G	T	ENST00000332783	ENSG00000183475	ASB7	TRUE	TRUE
chr15	100629868	C	T	ENST00000332783	ENSG00000183475	ASB7	TRUE	TRUE
chr15	100629878	T	A	ENST00000332783	ENSG00000183475	ASB7	TRUE	TRUE
chr15	100629878	T	G	ENST00000332783	ENSG00000183475	ASB7	TRUE	TRUE
chr15	100629884	T	A	ENST00000332783	ENSG00000183475	ASB7	TRUE	TRUE
chr15	100629884	T	G	ENST00000332783	ENSG00000183475	ASB7	TRUE	TRUE
chr15	100629912	T	A	ENST00000332783	ENSG00000183475	ASB7	TRUE	TRUE
chr15	100629923	T	A	ENST00000332783	ENSG00000183475	ASB7	TRUE	TRUE
chr15	100629923	T	G	ENST00000332783	ENSG00000183475	ASB7	TRUE	TRUE
chr15	100629927	T	A	ENST00000332783	ENSG00000183475	ASB7	TRUE	TRUE
chr15	100629927	T	G	ENST00000332783	ENSG00000183475	ASB7	TRUE	TRUE
chr15	100629933	C	A	ENST00000332783	ENSG00000183475	ASB7	TRUE	TRUE
chr15	100629933	C	G	ENST00000332783	ENSG00000183475	ASB7	TRUE	TRUE
chr15	100629934	G	T	ENST00000332783	ENSG00000183475	ASB7	TRUE	TRUE
chr15	100629960	T	A	ENST00000332783	ENSG00000183475	ASB7	TRUE	TRUE
chr15	100629960	T	G	ENST00000332783	ENSG00000183475	ASB7	TRUE	TRUE
chr15	100629961	G	T	ENST00000332783	ENSG00000183475	ASB7	TRUE	TRUE
chr15	100629964	G	T	ENST00000332783	ENSG00000183475	ASB7	TRUE	TRUE
chr15	100629967	C	T	ENST00000332783	ENSG00000183475	ASB7	TRUE	TRUE
chr15	100629977	T	A	ENST00000332783	ENSG00000183475	ASB7	TRUE	TRUE
chr15	100629986	C	A	ENST00000332783	ENSG00000183475	ASB7	TRUE	TRUE
chr15	100629986	C	G	ENST00000332783	ENSG00000183475	ASB7	TRUE	TRUE
chr15	100630000	G	T	ENST00000332783	ENSG00000183475	ASB7	FALSE	FALSE
chr15	100630009	C	T	ENST00000332783	ENSG00000183475	ASB7	FALSE	FALSE
chr15	100630017	T	A	ENST00000332783	ENSG00000183475	ASB7	FALSE	FALSE
chr15	100630019	T	A	ENST00000332783	ENSG00000183475	ASB7	FALSE	FALSE
chr15	100630028	T	A	ENST00000332783	ENSG00000183475	ASB7	FALSE	FALSE
chr15	100630028	T	G	ENST00000332783	ENSG00000183475	ASB7	FALSE	FALSE
chr15	100630030	C	T	ENST00000332783	ENSG00000183475	ASB7	FALSE	FALSE
chr15	100630033	G	T	ENST00000332783	ENSG00000183475	ASB7	FALSE	FALSE
chr15	100630042	A	T	ENST00000332783	ENSG00000183475	ASB7	FALSE	FALSE
chr15	100630043	G	A	ENST00000332783	ENSG00000183475	ASB7	TRUE	FALSE
chr15	100630043	G	C	ENST00000332783	ENSG00000183475	ASB7	TRUE	FALSE
chr15	100630043	G	T	ENST00000332783	ENSG00000183475	ASB7	TRUE	FALSE
chr15	100630044	T	A	ENST00000332783	ENSG00000183475	ASB7	TRUE	FALSE
chr15	100630044	T	C	ENST00000332783	ENSG00000183475	ASB7	TRUE	FALSE
chr15	100630044	T	G	ENST00000332783	ENSG00000183475	ASB7	TRUE	FALSE
chr15	100648321	A	C	ENST00000332783	ENSG00000183475	ASB7	TRUE	FALSE
chr15	100648321	A	G	ENST00000332783	ENSG00000183475	ASB7	TRUE	FALSE
chr15	100648321	A	T	ENST00000332783	ENSG00000183475	ASB7	TRUE	FALSE
chr15	100648322	G	A	ENST00000332783	ENSG00000183475	ASB7	TRUE	FALSE
chr15	100648322	G	C	ENST00000332783	ENSG00000183475	ASB7	TRUE	FALSE
chr15	100648322	G	T	ENST00000332783	ENSG00000183475	ASB7	TRUE	FALSE
chr15	100648325	C	T	ENST00000332783	ENSG00000183475	ASB7	FALSE	FALSE
chr15	100648331	A	T	ENST00000332783	ENSG00000183475	ASB7	FALSE	FALSE
chr15	100648338	T	A	ENST00000332783	ENSG00000183475	ASB7	FALSE	FALSE
chr15	100648340	C	T	ENST00000332783	ENSG00000183475	ASB7	FALSE	FALSE
chr15	100648351	C	A	ENST00000332783	ENSG00000183475	ASB7	FALSE	FALSE
chr15	100648352	C	T	ENST00000332783	ENSG00000183475	ASB7	FALSE	FALSE
chr15	100648358	A	T	ENST00000332783	ENSG00000183475	ASB7	FALSE	FALSE
chr15	100648364	C	T	ENST00000332783	ENSG00000183475	ASB7	FALSE	FALSE
chr15	100648367	C	T	ENST00000332783	ENSG00000183475	ASB7	FALSE	FALSE
chr15	100648372	T	A	ENST00000332783	ENSG00000183475	ASB7	FALSE	FALSE
chr15	100648382	C	T	ENST00000332783	ENSG00000183475	ASB7	FALSE	FALSE
chr15	100648391	A	T	ENST00000332783	ENSG00000183475	ASB7	FALSE	FALSE
chr15	100648403	G	T	ENST00000332783	ENSG00000183475	ASB7	FALSE	FALSE
chr15	100648418	A	T	ENST00000332783	ENSG00000183475	ASB7	FALSE	FALSE
chr15	100648427	A	T	ENST00000332783	ENSG00000183475	ASB7	FALSE	FALSE
chr15	100648435	C	A	ENST00000332783	ENSG00000183475	ASB7	FALSE	FALSE
chr15	100648435	C	G	ENST00000332783	ENSG00000183475	ASB7	FALSE	FALSE
chr15	100648437	T	A	ENST00000332783	ENSG00000183475	ASB7	FALSE	FALSE
chr15	100648437	T	G	ENST00000332783	ENSG00000183475	ASB7	FALSE	FALSE
chr15	100648439	A	T	ENST00000332783	ENSG00000183475	ASB7	FALSE	FALSE
chr15	100648445	A	T	ENST00000332783	ENSG00000183475	ASB7	FALSE	FALSE
chr15	100879932	G	T	ENST00000329841	ENSG00000184254	ALDH1A3	FALSE	FALSE
chr15	100879941	C	T	ENST00000329841	ENSG00000184254	ALDH1A3	FALSE	FALSE
chr15	100879953	A	T	ENST00000329841	ENSG00000184254	ALDH1A3	FALSE	FALSE
chr15	100879989	G	T	ENST00000329841	ENSG00000184254	ALDH1A3	TRUE	TRUE
chr15	100879995	A	T	ENST00000329841	ENSG00000184254	ALDH1A3	TRUE	TRUE
chr15	100880004	A	T	ENST00000329841	ENSG00000184254	ALDH1A3
chr15	100880007	G	A	ENST00000329841	ENSG00000184254	ALDH1A3	TRUE	FALSE
chr15	100880007	G	C	ENST00000329841	ENSG00000184254	ALDH1A3	TRUE	FALSE
chr15	100880007	G	T	ENST00000329841	ENSG00000184254	ALDH1A3	TRUE	FALSE
chr15	100880008	T	A	ENST00000329841	ENSG00000184254	ALDH1A3	TRUE	FALSE
chr15	100880008	T	C	ENST00000329841	ENSG00000184254	ALDH1A3	FALSE	FALSE
chr15	100880008	T	G	ENST00000329841	ENSG00000184254	ALDH1A3	TRUE	FALSE
chr15	100885265	A	C	ENST00000329841	ENSG00000184254	ALDH1A3	TRUE	FALSE
chr15	100885265	A	G	ENST00000329841	ENSG00000184254	ALDH1A3	TRUE	FALSE
chr15	100885265	A	T	ENST00000329841	ENSG00000184254	ALDH1A3	TRUE	FALSE
chr15	100885266	G	A	ENST00000329841	ENSG00000184254	ALDH1A3	TRUE	FALSE
chr15	100885266	G	C	ENST00000329841	ENSG00000184254	ALDH1A3	TRUE	FALSE
chr15	100885266	G	T	ENST00000329841	ENSG00000184254	ALDH1A3	TRUE	FALSE
chr15	100885282	G	T	ENST00000329841	ENSG00000184254	ALDH1A3	TRUE	TRUE
chr15	100885286	G	A	ENST00000329841	ENSG00000184254	ALDH1A3	TRUE	TRUE
chr15	100885287	G	A	ENST00000329841	ENSG00000184254	ALDH1A3	TRUE	TRUE
chr15	100885291	G	T	ENST00000329841	ENSG00000184254	ALDH1A3	TRUE	TRUE
chr15	100885297	A	T	ENST00000329841	ENSG00000184254	ALDH1A3	TRUE	TRUE
chr15	100885306	A	T	ENST00000329841	ENSG00000184254	ALDH1A3	TRUE	TRUE
chr15	100885309	A	T	ENST00000329841	ENSG00000184254	ALDH1A3	TRUE	TRUE
chr15	100885323	T	A	ENST00000329841	ENSG00000184254	ALDH1A3	TRUE	TRUE
chr15	100885331	C	A	ENST00000329841	ENSG00000184254	ALDH1A3	TRUE	TRUE
chr15	100885331	C	G	ENST00000329841	ENSG00000184254	ALDH1A3	TRUE	TRUE
chr15	100885339	G	T	ENST00000329841	ENSG00000184254	ALDH1A3	TRUE	TRUE
chr15	100885342	C	T	ENST00000329841	ENSG00000184254	ALDH1A3	TRUE	TRUE
chr15	100885350	T	A	ENST00000329841	ENSG00000184254	ALDH1A3	TRUE	TRUE
chr15	100885351	G	T	ENST00000329841	ENSG00000184254	ALDH1A3	TRUE	TRUE
chr15	100885357	G	T	ENST00000329841	ENSG00000184254	ALDH1A3	TRUE	TRUE
chr15	100885360	G	T	ENST00000329841	ENSG00000184254	ALDH1A3	TRUE	TRUE
chr15	100885363	G	T	ENST00000329841	ENSG00000184254	ALDH1A3	TRUE	TRUE
chr15	100885369	A	T	ENST00000329841	ENSG00000184254	ALDH1A3	TRUE	TRUE
chr15	100885372	G	A	ENST00000329841	ENSG00000184254	ALDH1A3	TRUE	FALSE
chr15	100885372	G	C	ENST00000329841	ENSG00000184254	ALDH1A3	TRUE	FALSE
chr15	100885372	G	T	ENST00000329841	ENSG00000184254	ALDH1A3	TRUE	FALSE
chr15	100885373	T	A	ENST00000329841	ENSG00000184254	ALDH1A3	TRUE	FALSE
chr15	100885373	T	C	ENST00000329841	ENSG00000184254	ALDH1A3	TRUE	FALSE
chr15	100885373	T	G	ENST00000329841	ENSG00000184254	ALDH1A3	TRUE	FALSE
chr15	100887570	A	C	ENST00000329841	ENSG00000184254	ALDH1A3	FALSE	FALSE
chr15	100887570	A	G	ENST00000329841	ENSG00000184254	ALDH1A3	FALSE	FALSE
chr15	100887570	A	T	ENST00000329841	ENSG00000184254	ALDH1A3	FALSE	FALSE
chr15	100887571	G	A	ENST00000329841	ENSG00000184254	ALDH1A3	FALSE	FALSE
chr15	100887571	G	C	ENST00000329841	ENSG00000184254	ALDH1A3	FALSE	FALSE
chr15	100887571	G	T	ENST00000329841	ENSG00000184254	ALDH1A3	FALSE	FALSE
chr15	100887584	A	T	ENST00000329841	ENSG00000184254	ALDH1A3	TRUE	TRUE
chr15	100887593	G	T	ENST00000329841	ENSG00000184254	ALDH1A3	TRUE	TRUE
chr15	100887602	C	T	ENST00000329841	ENSG00000184254	ALDH1A3	TRUE	TRUE
chr15	100887614	C	T	ENST00000329841	ENSG00000184254	ALDH1A3	TRUE	TRUE
chr15	100887624	C	A	ENST00000329841	ENSG00000184254	ALDH1A3	TRUE	TRUE
chr15	100887630	G	A	ENST00000329841	ENSG00000184254	ALDH1A3	TRUE	TRUE
chr15	100887631	G	A	ENST00000329841	ENSG00000184254	ALDH1A3	TRUE	TRUE
chr15	100887671	C	T	ENST00000329841	ENSG00000184254	ALDH1A3	TRUE	TRUE
chr15	100887689	G	T	ENST00000329841	ENSG00000184254	ALDH1A3	TRUE	TRUE
chr15	100887708	T	A	ENST00000329841	ENSG00000184254	ALDH1A3	TRUE	TRUE
chr15	100887713	G	A	ENST00000329841	ENSG00000184254	ALDH1A3	TRUE	FALSE
chr15	100887713	G	C	ENST00000329841	ENSG00000184254	ALDH1A3	TRUE	FALSE
chr15	100887713	G	T	ENST00000329841	ENSG00000184254	ALDH1A3	TRUE	FALSE
chr15	100887714	T	A	ENST00000329841	ENSG00000184254	ALDH1A3	TRUE	FALSE
chr15	100887714	T	C	ENST00000329841	ENSG00000184254	ALDH1A3	TRUE	FALSE
chr15	100887714	T	G	ENST00000329841	ENSG00000184254	ALDH1A3	TRUE	FALSE
chr15	100892508	A	C	ENST00000329841	ENSG00000184254	ALDH1A3	FALSE	FALSE
chr15	100892508	A	G	ENST00000329841	ENSG00000184254	ALDH1A3	FALSE	FALSE
chr15	100892508	A	T	ENST00000329841	ENSG00000184254	ALDH1A3	FALSE	FALSE
chr15	100892509	G	A	ENST00000329841	ENSG00000184254	ALDH1A3	FALSE	FALSE
chr15	100892509	G	C	ENST00000329841	ENSG00000184254	ALDH1A3	FALSE	FALSE
chr15	100892509	G	T	ENST00000329841	ENSG00000184254	ALDH1A3	TRUE	FALSE
chr15	100892516	G	T	ENST00000329841	ENSG00000184254	ALDH1A3	TRUE	TRUE
chr15	100892534	A	T	ENST00000329841	ENSG00000184254	ALDH1A3	TRUE	TRUE
chr15	100892567	G	T	ENST00000329841	ENSG00000184254	ALDH1A3	TRUE	TRUE
chr15	100892575	T	A	ENST00000329841	ENSG00000184254	ALDH1A3	TRUE	TRUE
chr15	100892579	A	T	ENST00000329841	ENSG00000184254	ALDH1A3	TRUE	TRUE
chr15	100892588	A	T	ENST00000329841	ENSG00000184254	ALDH1A3	TRUE	TRUE
chr15	100892593	C	A	ENST00000329841	ENSG00000184254	ALDH1A3	TRUE	TRUE
chr15	100892593	C	G	ENST00000329841	ENSG00000184254	ALDH1A3	TRUE	TRUE
chr15	100892604	G	A	ENST00000329841	ENSG00000184254	ALDH1A3	TRUE	TRUE
chr15	100892605	G	A	ENST00000329841	ENSG00000184254	ALDH1A3	TRUE	TRUE
chr15	100892612	A	T	ENST00000329841	ENSG00000184254	ALDH1A3	TRUE	TRUE
chr15	100892618	C	T	ENST00000329841	ENSG00000184254	ALDH1A3	TRUE	TRUE
chr15	100892624	A	T	ENST00000329841	ENSG00000184254	ALDH1A3	TRUE	TRUE
chr15	100892640	G	A	ENST00000329841	ENSG00000184254	ALDH1A3	TRUE	FALSE
chr15	100892640	G	C	ENST00000329841	ENSG00000184254	ALDH1A3	TRUE	FALSE
chr15	100892640	G	T	ENST00000329841	ENSG00000184254	ALDH1A3	TRUE	FALSE
chr15	100892641	T	A	ENST00000329841	ENSG00000184254	ALDH1A3	TRUE	FALSE
chr15	100892641	T	C	ENST00000329841	ENSG00000184254	ALDH1A3	TRUE	FALSE
chr15	100892641	T	G	ENST00000329841	ENSG00000184254	ALDH1A3	TRUE	FALSE
chr15	100892943	A	C	ENST00000329841	ENSG00000184254	ALDH1A3	TRUE	FALSE
chr15	100892943	A	G	ENST00000329841	ENSG00000184254	ALDH1A3	TRUE	FALSE
chr15	100892943	A	T	ENST00000329841	ENSG00000184254	ALDH1A3	TRUE	FALSE
chr15	100892944	G	A	ENST00000329841	ENSG00000184254	ALDH1A3	TRUE	FALSE
chr15	100892944	G	C	ENST00000329841	ENSG00000184254	ALDH1A3	TRUE	FALSE
chr15	100892944	G	T	ENST00000329841	ENSG00000184254	ALDH1A3	TRUE	FALSE
chr15	100892961	C	A	ENST00000329841	ENSG00000184254	ALDH1A3	TRUE	TRUE
chr15	100892974	G	T	ENST00000329841	ENSG00000184254	ALDH1A3	TRUE	TRUE
chr15	100892991	T	A	ENST00000329841	ENSG00000184254	ALDH1A3	TRUE	TRUE
chr15	100893007	G	A	ENST00000329841	ENSG00000184254	ALDH1A3	TRUE	FALSE
chr15	100893007	G	C	ENST00000329841	ENSG00000184254	ALDH1A3	TRUE	FALSE
chr15	100893007	G	T	ENST00000329841	ENSG00000184254	ALDH1A3	TRUE	FALSE
chr15	100893008	T	A	ENST00000329841	ENSG00000184254	ALDH1A3	TRUE	FALSE
chr15	100893008	T	C	ENST00000329841	ENSG00000184254	ALDH1A3	TRUE	FALSE
chr15	100893008	T	G	ENST00000329841	ENSG00000184254	ALDH1A3	TRUE	FALSE
chr15	100893952	A	C	ENST00000329841	ENSG00000184254	ALDH1A3	TRUE	FALSE
chr15	100893952	A	G	ENST00000329841	ENSG00000184254	ALDH1A3	TRUE	FALSE
chr15	100893952	A	T	ENST00000329841	ENSG00000184254	ALDH1A3	TRUE	FALSE
chr15	100893953	G	A	ENST00000329841	ENSG00000184254	ALDH1A3	TRUE	FALSE
chr15	100893953	G	C	ENST00000329841	ENSG00000184254	ALDH1A3	TRUE	FALSE
chr15	100893953	G	T	ENST00000329841	ENSG00000184254	ALDH1A3	TRUE	FALSE
chr15	100893955	G	A	ENST00000329841	ENSG00000184254	ALDH1A3	TRUE	TRUE
chr15	100893956	G	A	ENST00000329841	ENSG00000184254	ALDH1A3	TRUE	TRUE
chr15	100893982	G	A	ENST00000329841	ENSG00000184254	ALDH1A3	TRUE	TRUE
chr15	100893983	G	A	ENST00000329841	ENSG00000184254	ALDH1A3	TRUE	TRUE
chr15	100893984	A	T	ENST00000329841	ENSG00000184254	ALDH1A3	TRUE	TRUE
chr15	100894004	C	A	ENST00000329841	ENSG00000184254	ALDH1A3	TRUE	TRUE
chr15	100894007	T	A	ENST00000329841	ENSG00000184254	ALDH1A3	TRUE	TRUE
chr15	100894026	A	T	ENST00000329841	ENSG00000184254	ALDH1A3	TRUE	TRUE
chr15	100894035	G	T	ENST00000329841	ENSG00000184254	ALDH1A3	TRUE	TRUE
chr15	100894038	C	T	ENST00000329841	ENSG00000184254	ALDH1A3	TRUE	TRUE
chr15	100894061	T	A	ENST00000329841	ENSG00000184254	ALDH1A3	TRUE	TRUE
chr15	100894061	T	G	ENST00000329841	ENSG00000184254	ALDH1A3	TRUE	TRUE
chr15	100894077	A	T	ENST00000329841	ENSG00000184254	ALDH1A3	TRUE	TRUE
chr15	100894080	G	T	ENST00000329841	ENSG00000184254	ALDH1A3	TRUE	TRUE
chr15	100894083	G	A	ENST00000329841	ENSG00000184254	ALDH1A3	TRUE	FALSE
chr15	100894083	G	C	ENST00000329841	ENSG00000184254	ALDH1A3	TRUE	FALSE
chr15	100894083	G	T	ENST00000329841	ENSG00000184254	ALDH1A3	TRUE	FALSE
chr15	100894084	T	A	ENST00000329841	ENSG00000184254	ALDH1A3	TRUE	FALSE
chr15	100894084	T	C	ENST00000329841	ENSG00000184254	ALDH1A3	TRUE	FALSE
chr15	100894084	T	G	ENST00000329841	ENSG00000184254	ALDH1A3	TRUE	FALSE
chr15	100895931	A	C	ENST00000329841	ENSG00000184254	ALDH1A3	TRUE	FALSE
chr15	100895931	A	G	ENST00000329841	ENSG00000184254	ALDH1A3	TRUE	FALSE
chr15	100895931	A	T	ENST00000329841	ENSG00000184254	ALDH1A3	TRUE	FALSE
chr15	100895932	G	A	ENST00000329841	ENSG00000184254	ALDH1A3	TRUE	FALSE
chr15	100895932	G	C	ENST00000329841	ENSG00000184254	ALDH1A3	TRUE	FALSE
chr15	100895932	G	T	ENST00000329841	ENSG00000184254	ALDH1A3	TRUE	FALSE
chr15	100895948	G	T	ENST00000329841	ENSG00000184254	ALDH1A3	TRUE	TRUE
chr15	100895969	G	T	ENST00000329841	ENSG00000184254	ALDH1A3	TRUE	TRUE
chr15	100895987	G	T	ENST00000329841	ENSG00000184254	ALDH1A3	TRUE	TRUE
chr15	100896011	C	T	ENST00000329841	ENSG00000184254	ALDH1A3	TRUE	TRUE
chr15	100896020	A	T	ENST00000329841	ENSG00000184254	ALDH1A3	TRUE	TRUE
chr15	100896044	G	T	ENST00000329841	ENSG00000184254	ALDH1A3	TRUE	TRUE
chr15	100896047	G	A	ENST00000329841	ENSG00000184254	ALDH1A3	TRUE	FALSE
chr15	100896047	G	C	ENST00000329841	ENSG00000184254	ALDH1A3	TRUE	FALSE
chr15	100896047	G	T	ENST00000329841	ENSG00000184254	ALDH1A3	TRUE	FALSE
chr15	100896048	T	A	ENST00000329841	ENSG00000184254	ALDH1A3	TRUE	FALSE
chr15	100896048	T	C	ENST00000329841	ENSG00000184254	ALDH1A3	TRUE	FALSE
chr15	100896048	T	G	ENST00000329841	ENSG00000184254	ALDH1A3	TRUE	FALSE
chr15	100898081	A	C	ENST00000329841	ENSG00000184254	ALDH1A3	TRUE	FALSE
chr15	100898081	A	G	ENST00000329841	ENSG00000184254	ALDH1A3	TRUE	FALSE
chr15	100898081	A	T	ENST00000329841	ENSG00000184254	ALDH1A3	TRUE	FALSE
chr15	100898082	G	A	ENST00000329841	ENSG00000184254	ALDH1A3	TRUE	FALSE
chr15	100898082	G	C	ENST00000329841	ENSG00000184254	ALDH1A3	TRUE	FALSE
chr15	100898082	G	T	ENST00000329841	ENSG00000184254	ALDH1A3	TRUE	FALSE
chr15	100898086	G	T	ENST00000329841	ENSG00000184254	ALDH1A3	TRUE	TRUE
chr15	100898089	A	T	ENST00000329841	ENSG00000184254	ALDH1A3	TRUE	TRUE
chr15	100898098	A	T	ENST00000329841	ENSG00000184254	ALDH1A3	TRUE	TRUE
chr15	100898101	G	T	ENST00000329841	ENSG00000184254	ALDH1A3	TRUE	TRUE
chr15	100898125	A	T	ENST00000329841	ENSG00000184254	ALDH1A3	TRUE	TRUE
chr15	100898140	G	T	ENST00000329841	ENSG00000184254	ALDH1A3	TRUE	TRUE
chr15	100898152	A	T	ENST00000329841	ENSG00000184254	ALDH1A3	TRUE	TRUE
chr15	100898163	C	A	ENST00000329841	ENSG00000184254	ALDH1A3	TRUE	TRUE
chr15	100898172	T	A	ENST00000329841	ENSG00000184254	ALDH1A3	TRUE	TRUE
chr15	100898186	G	A	ENST00000329841	ENSG00000184254	ALDH1A3	TRUE	FALSE
chr15	100898186	G	C	ENST00000329841	ENSG00000184254	ALDH1A3	TRUE	FALSE
chr15	100898186	G	T	ENST00000329841	ENSG00000184254	ALDH1A3	TRUE	FALSE
chr15	100898187	T	A	ENST00000329841	ENSG00000184254	ALDH1A3	TRUE	FALSE
chr15	100898187	T	C	ENST00000329841	ENSG00000184254	ALDH1A3	TRUE	FALSE
chr15	100898187	T	G	ENST00000329841	ENSG00000184254	ALDH1A3	TRUE	FALSE
chr15	100900573	A	C	ENST00000329841	ENSG00000184254	ALDH1A3	TRUE	FALSE
chr15	100900573	A	G	ENST00000329841	ENSG00000184254	ALDH1A3	TRUE	FALSE
chr15	100900573	A	T	ENST00000329841	ENSG00000184254	ALDH1A3	TRUE	FALSE
chr15	100900574	G	A	ENST00000329841	ENSG00000184254	ALDH1A3	TRUE	FALSE
chr15	100900574	G	C	ENST00000329841	ENSG00000184254	ALDH1A3	TRUE	FALSE
chr15	100900574	G	T	ENST00000329841	ENSG00000184254	ALDH1A3	TRUE	FALSE
chr15	100900575	T	A	ENST00000329841	ENSG00000184254	ALDH1A3	TRUE	TRUE
chr15	100900581	T	A	ENST00000329841	ENSG00000184254	ALDH1A3	TRUE	TRUE
chr15	100900589	G	T	ENST00000329841	ENSG00000184254	ALDH1A3	TRUE	TRUE
chr15	100900594	T	A	ENST00000329841	ENSG00000184254	ALDH1A3	TRUE	TRUE
chr15	100900601	C	T	ENST00000329841	ENSG00000184254	ALDH1A3	TRUE	TRUE
chr15	100900604	G	T	ENST00000329841	ENSG00000184254	ALDH1A3	TRUE	TRUE
chr15	100900619	C	T	ENST00000329841	ENSG00000184254	ALDH1A3	TRUE	TRUE
chr15	100900625	C	T	ENST00000329841	ENSG00000184254	ALDH1A3	TRUE	TRUE
chr15	100900630	T	A	ENST00000329841	ENSG00000184254	ALDH1A3	TRUE	TRUE
chr15	100900633	C	A	ENST00000329841	ENSG00000184254	ALDH1A3	TRUE	TRUE
chr15	100900658	G	T	ENST00000329841	ENSG00000184254	ALDH1A3	TRUE	TRUE
chr15	100900661	G	T	ENST00000329841	ENSG00000184254	ALDH1A3	TRUE	TRUE
chr15	100900664	C	T	ENST00000329841	ENSG00000184254	ALDH1A3	TRUE	TRUE
chr15	100900672	C	A	ENST00000329841	ENSG00000184254	ALDH1A3	TRUE	TRUE
chr15	100900672	C	G	ENST00000329841	ENSG00000184254	ALDH1A3	TRUE	TRUE
chr15	100900676	G	T	ENST00000329841	ENSG00000184254	ALDH1A3	TRUE	TRUE
chr15	100900697	G	T	ENST00000329841	ENSG00000184254	ALDH1A3	TRUE	TRUE
chr15	100900702	T	A	ENST00000329841	ENSG00000184254	ALDH1A3	TRUE	TRUE
chr15	100900702	T	G	ENST00000329841	ENSG00000184254	ALDH1A3	TRUE	TRUE
chr15	100900706	A	T	ENST00000329841	ENSG00000184254	ALDH1A3	TRUE	TRUE
chr15	100900709	A	T	ENST00000329841	ENSG00000184254	ALDH1A3	TRUE	TRUE
chr15	100900721	G	T	ENST00000329841	ENSG00000184254	ALDH1A3	TRUE	TRUE
chr15	100900739	A	T	ENST00000329841	ENSG00000184254	ALDH1A3	TRUE	TRUE
chr15	100900745	G	T	ENST00000329841	ENSG00000184254	ALDH1A3	TRUE	TRUE
chr15	100900748	C	T	ENST00000329841	ENSG00000184254	ALDH1A3	TRUE	TRUE
chr15	100900757	C	T	ENST00000329841	ENSG00000184254	ALDH1A3	TRUE	TRUE
chr15	100900760	G	A	ENST00000329841	ENSG00000184254	ALDH1A3	TRUE	FALSE
chr15	100900760	G	C	ENST00000329841	ENSG00000184254	ALDH1A3	TRUE	FALSE
chr15	100900760	G	T	ENST00000329841	ENSG00000184254	ALDH1A3	TRUE	FALSE
chr15	100900761	T	A	ENST00000329841	ENSG00000184254	ALDH1A3	TRUE	FALSE
chr15	100900761	T	C	ENST00000329841	ENSG00000184254	ALDH1A3	TRUE	FALSE
chr15	100900761	T	G	ENST00000329841	ENSG00000184254	ALDH1A3	TRUE	FALSE
chr15	100905521	A	C	ENST00000329841	ENSG00000184254	ALDH1A3	TRUE	FALSE
chr15	100905521	A	G	ENST00000329841	ENSG00000184254	ALDH1A3	TRUE	FALSE
chr15	100905521	A	T	ENST00000329841	ENSG00000184254	ALDH1A3	TRUE	FALSE
chr15	100905522	G	A	ENST00000329841	ENSG00000184254	ALDH1A3	TRUE	FALSE
chr15	100905522	G	C	ENST00000329841	ENSG00000184254	ALDH1A3	TRUE	FALSE
chr15	100905522	G	T	ENST00000329841	ENSG00000184254	ALDH1A3	TRUE	FALSE
chr15	100905529	C	T	ENST00000329841	ENSG00000184254	ALDH1A3	TRUE	TRUE
chr15	100905532	A	T	ENST00000329841	ENSG00000184254	ALDH1A3	TRUE	TRUE
chr15	100905535	C	T	ENST00000329841	ENSG00000184254	ALDH1A3	TRUE	TRUE
chr15	100905544	A	T	ENST00000329841	ENSG00000184254	ALDH1A3	TRUE	TRUE
chr15	100905551	T	A	ENST00000329841	ENSG00000184254	ALDH1A3	TRUE	TRUE
chr15	100905551	T	G	ENST00000329841	ENSG00000184254	ALDH1A3	TRUE	TRUE
chr15	100905553	G	T	ENST00000329841	ENSG00000184254	ALDH1A3	TRUE	TRUE
chr15	100905562	G	T	ENST00000329841	ENSG00000184254	ALDH1A3	TRUE	TRUE
chr15	100905571	A	T	ENST00000329841	ENSG00000184254	ALDH1A3	TRUE	TRUE
chr15	100905574	A	T	ENST00000329841	ENSG00000184254	ALDH1A3	TRUE	TRUE
chr15	100905577	G	T	ENST00000329841	ENSG00000184254	ALDH1A3	TRUE	TRUE
chr15	100905586	A	T	ENST00000329841	ENSG00000184254	ALDH1A3	TRUE	TRUE
chr15	100905592	G	T	ENST00000329841	ENSG00000184254	ALDH1A3	TRUE	TRUE
chr15	100905597	C	A	ENST00000329841	ENSG00000184254	ALDH1A3	TRUE	TRUE
chr15	100905605	C	A	ENST00000329841	ENSG00000184254	ALDH1A3	TRUE	TRUE
chr15	100905605	C	G	ENST00000329841	ENSG00000184254	ALDH1A3	TRUE	TRUE
chr15	100905613	G	T	ENST00000329841	ENSG00000184254	ALDH1A3	TRUE	TRUE
chr15	100905619	A	T	ENST00000329841	ENSG00000184254	ALDH1A3	TRUE	TRUE
chr15	100905634	A	T	ENST00000329841	ENSG00000184254	ALDH1A3	TRUE	TRUE
chr15	100905650	C	A	ENST00000329841	ENSG00000184254	ALDH1A3	TRUE	TRUE
chr15	100905650	C	G	ENST00000329841	ENSG00000184254	ALDH1A3	TRUE	TRUE
chr15	100905652	G	T	ENST00000329841	ENSG00000184254	ALDH1A3	TRUE	TRUE
chr15	100905679	A	T	ENST00000329841	ENSG00000184254	ALDH1A3	TRUE	TRUE
chr15	100905682	G	T	ENST00000329841	ENSG00000184254	ALDH1A3	TRUE	TRUE
chr15	100905685	G	T	ENST00000329841	ENSG00000184254	ALDH1A3	TRUE	TRUE
chr15	100905688	G	A	ENST00000329841	ENSG00000184254	ALDH1A3	TRUE	FALSE
chr15	100905688	G	C	ENST00000329841	ENSG00000184254	ALDH1A3	TRUE	FALSE
chr15	100905688	G	T	ENST00000329841	ENSG00000184254	ALDH1A3	TRUE	FALSE
chr15	100905689	T	A	ENST00000329841	ENSG00000184254	ALDH1A3	TRUE	FALSE
chr15	100905689	T	C	ENST00000329841	ENSG00000184254	ALDH1A3	TRUE	FALSE
chr15	100905689	T	G	ENST00000329841	ENSG00000184254	ALDH1A3	TRUE	FALSE
chr15	100907119	A	C	ENST00000329841	ENSG00000184254	ALDH1A3	TRUE	FALSE
chr15	100907119	A	G	ENST00000329841	ENSG00000184254	ALDH1A3	TRUE	FALSE
chr15	100907119	A	T	ENST00000329841	ENSG00000184254	ALDH1A3	TRUE	FALSE
chr15	100907120	G	A	ENST00000329841	ENSG00000184254	ALDH1A3	TRUE	FALSE
chr15	100907120	G	C	ENST00000329841	ENSG00000184254	ALDH1A3	TRUE	FALSE
chr15	100907120	G	T	ENST00000329841	ENSG00000184254	ALDH1A3	TRUE	FALSE
chr15	100907136	C	T	ENST00000329841	ENSG00000184254	ALDH1A3	TRUE	TRUE
chr15	100907148	A	T	ENST00000329841	ENSG00000184254	ALDH1A3	TRUE	TRUE
chr15	100907154	A	T	ENST00000329841	ENSG00000184254	ALDH1A3	TRUE	TRUE
chr15	100907163	G	T	ENST00000329841	ENSG00000184254	ALDH1A3	TRUE	TRUE
chr15	100907166	G	T	ENST00000329841	ENSG00000184254	ALDH1A3	TRUE	TRUE
chr15	100907175	A	T	ENST00000329841	ENSG00000184254	ALDH1A3	TRUE	TRUE
chr15	100907178	A	T	ENST00000329841	ENSG00000184254	ALDH1A3	TRUE	TRUE
chr15	100907198	T	A	ENST00000329841	ENSG00000184254	ALDH1A3	TRUE	TRUE
chr15	100907198	T	G	ENST00000329841	ENSG00000184254	ALDH1A3	TRUE	TRUE
chr15	100907199	G	T	ENST00000329841	ENSG00000184254	ALDH1A3	TRUE	TRUE
chr15	100907223	A	T	ENST00000329841	ENSG00000184254	ALDH1A3	TRUE	TRUE
chr15	100907235	A	T	ENST00000329841	ENSG00000184254	ALDH1A3	TRUE	TRUE
chr15	100907244	A	T	ENST00000329841	ENSG00000184254	ALDH1A3	TRUE	TRUE
chr15	100907248	T	A	ENST00000329841	ENSG00000184254	ALDH1A3	TRUE	TRUE
chr15	100907260	T	A	ENST00000329841	ENSG00000184254	ALDH1A3	TRUE	TRUE
chr15	100907260	T	G	ENST00000329841	ENSG00000184254	ALDH1A3	TRUE	TRUE
chr15	100907262	G	T	ENST00000329841	ENSG00000184254	ALDH1A3	TRUE	TRUE
chr15	100907268	G	T	ENST00000329841	ENSG00000184254	ALDH1A3	TRUE	TRUE
chr15	100907278	G	A	ENST00000329841	ENSG00000184254	ALDH1A3	TRUE	TRUE
chr15	100907279	G	A	ENST00000329841	ENSG00000184254	ALDH1A3	TRUE	FALSE
chr15	100907279	G	C	ENST00000329841	ENSG00000184254	ALDH1A3	TRUE	FALSE
chr15	100907279	G	T	ENST00000329841	ENSG00000184254	ALDH1A3	TRUE	FALSE
chr15	100907280	T	A	ENST00000329841	ENSG00000184254	ALDH1A3	TRUE	FALSE
chr15	100907280	T	C	ENST00000329841	ENSG00000184254	ALDH1A3	TRUE	FALSE
chr15	100907280	T	G	ENST00000329841	ENSG00000184254	ALDH1A3	TRUE	FALSE
chr15	100908406	A	C	ENST00000329841	ENSG00000184254	ALDH1A3	TRUE	FALSE
chr15	100908406	A	G	ENST00000329841	ENSG00000184254	ALDH1A3	TRUE	FALSE
chr15	100908406	A	T	ENST00000329841	ENSG00000184254	ALDH1A3	TRUE	FALSE
chr15	100908407	G	A	ENST00000329841	ENSG00000184254	ALDH1A3	TRUE	FALSE
chr15	100908407	G	C	ENST00000329841	ENSG00000184254	ALDH1A3	TRUE	FALSE
chr15	100908407	G	T	ENST00000329841	ENSG00000184254	ALDH1A3	TRUE	FALSE
chr15	100908408	G	A	ENST00000329841	ENSG00000184254	ALDH1A3	TRUE	TRUE
chr15	100908417	C	A	ENST00000329841	ENSG00000184254	ALDH1A3	TRUE	TRUE
chr15	100908420	C	A	ENST00000329841	ENSG00000184254	ALDH1A3	TRUE	TRUE
chr15	100908420	C	G	ENST00000329841	ENSG00000184254	ALDH1A3	TRUE	TRUE
chr15	100908432	T	A	ENST00000329841	ENSG00000184254	ALDH1A3	FALSE	FALSE
chr15	100908432	T	G	ENST00000329841	ENSG00000184254	ALDH1A3	FALSE	FALSE
chr15	100908436	C	T	ENST00000329841	ENSG00000184254	ALDH1A3	FALSE	FALSE
chr15	100908457	A	T	ENST00000329841	ENSG00000184254	ALDH1A3	FALSE	FALSE
chr15	100908464	C	A	ENST00000329841	ENSG00000184254	ALDH1A3	FALSE	FALSE
chr15	100908464	C	G	ENST00000329841	ENSG00000184254	ALDH1A3	FALSE	FALSE
chr15	100908466	G	T	ENST00000329841	ENSG00000184254	ALDH1A3	FALSE	FALSE
chr15	100908475	A	T	ENST00000329841	ENSG00000184254	ALDH1A3	FALSE	FALSE
chr15	100908478	G	T	ENST00000329841	ENSG00000184254	ALDH1A3	FALSE	FALSE
chr15	100908483	G	A	ENST00000329841	ENSG00000184254	ALDH1A3	TRUE	FALSE
chr15	100908483	G	C	ENST00000329841	ENSG00000184254	ALDH1A3	TRUE	FALSE
chr15	100908483	G	T	ENST00000329841	ENSG00000184254	ALDH1A3	TRUE	FALSE
chr15	100908484	T	A	ENST00000329841	ENSG00000184254	ALDH1A3	TRUE	FALSE
chr15	100908484	T	C	ENST00000329841	ENSG00000184254	ALDH1A3	TRUE	FALSE
chr15	100908484	T	G	ENST00000329841	ENSG00000184254	ALDH1A3	TRUE	FALSE
chr15	100914699	A	C	ENST00000329841	ENSG00000184254	ALDH1A3	TRUE	FALSE
chr15	100914699	A	G	ENST00000329841	ENSG00000184254	ALDH1A3	TRUE	FALSE
chr15	100914699	A	T	ENST00000329841	ENSG00000184254	ALDH1A3	TRUE	FALSE
chr15	100914700	G	A	ENST00000329841	ENSG00000184254	ALDH1A3	TRUE	FALSE
chr15	100914700	G	C	ENST00000329841	ENSG00000184254	ALDH1A3	TRUE	FALSE
chr15	100914700	G	T	ENST00000329841	ENSG00000184254	ALDH1A3	TRUE	FALSE
chr15	100914705	G	T	ENST00000329841	ENSG00000184254	ALDH1A3	FALSE	FALSE
chr15	100914710	C	A	ENST00000329841	ENSG00000184254	ALDH1A3	FALSE	FALSE
chr15	100914710	C	G	ENST00000329841	ENSG00000184254	ALDH1A3	FALSE	FALSE
chr15	100914715	T	A	ENST00000329841	ENSG00000184254	ALDH1A3	FALSE	FALSE
chr15	100914720	G	T	ENST00000329841	ENSG00000184254	ALDH1A3	FALSE	FALSE
chr15	100914725	C	A	ENST00000329841	ENSG00000184254	ALDH1A3	FALSE	FALSE
chr15	100914725	C	G	ENST00000329841	ENSG00000184254	ALDH1A3	FALSE	FALSE
chr15	100914729	G	T	ENST00000329841	ENSG00000184254	ALDH1A3	FALSE	FALSE
chr15	100914735	A	T	ENST00000329841	ENSG00000184254	ALDH1A3	FALSE	FALSE
chr15	100914750	A	T	ENST00000329841	ENSG00000184254	ALDH1A3	FALSE	FALSE
chr15	100914762	A	T	ENST00000329841	ENSG00000184254	ALDH1A3	FALSE	FALSE
chr15	100919452	G	A	ENST00000388948	ENSG00000154237	LRRK1	TRUE	FALSE
chr15	100919452	G	C	ENST00000388948	ENSG00000154237	LRRK1	TRUE	FALSE
chr15	100919452	G	T	ENST00000388948	ENSG00000154237	LRRK1	TRUE	FALSE
chr15	100919453	T	A	ENST00000388948	ENSG00000154237	LRRK1	TRUE	FALSE
chr15	100919453	T	C	ENST00000388948	ENSG00000154237	LRRK1	FALSE	FALSE
chr15	100919453	T	G	ENST00000388948	ENSG00000154237	LRRK1	TRUE	FALSE
chr15	100924509	A	C	ENST00000388948	ENSG00000154237	LRRK1	TRUE	FALSE
chr15	100924509	A	G	ENST00000388948	ENSG00000154237	LRRK1	TRUE	FALSE
chr15	100924509	A	T	ENST00000388948	ENSG00000154237	LRRK1	TRUE	FALSE
chr15	100924510	G	A	ENST00000388948	ENSG00000154237	LRRK1	TRUE	FALSE
chr15	100924510	G	C	ENST00000388948	ENSG00000154237	LRRK1	TRUE	FALSE
chr15	100924510	G	T	ENST00000388948	ENSG00000154237	LRRK1	TRUE	FALSE
chr15	100924646	C	A	ENST00000388948	ENSG00000154237	LRRK1	FALSE	FALSE
chr15	100924648	C	T	ENST00000388948	ENSG00000154237	LRRK1	FALSE	FALSE
chr15	100924651	A	T	ENST00000388948	ENSG00000154237	LRRK1	FALSE	FALSE
chr15	100924668	C	A	ENST00000388948	ENSG00000154237	LRRK1	FALSE	FALSE
chr15	100924668	C	G	ENST00000388948	ENSG00000154237	LRRK1	FALSE	FALSE
chr15	100924670	G	A	ENST00000388948	ENSG00000154237	LRRK1	FALSE	FALSE
chr15	100924671	G	A	ENST00000388948	ENSG00000154237	LRRK1	FALSE	FALSE
chr15	100924674	T	A	ENST00000388948	ENSG00000154237	LRRK1	FALSE	FALSE
chr15	100924684	G	T	ENST00000388948	ENSG00000154237	LRRK1	TRUE	FALSE
chr15	100924687	G	T	ENST00000388948	ENSG00000154237	LRRK1	TRUE	FALSE
chr15	100924691	C	A	ENST00000388948	ENSG00000154237	LRRK1	TRUE	FALSE
chr15	100924691	C	G	ENST00000388948	ENSG00000154237	LRRK1	TRUE	FALSE
chr15	100924701	T	A	ENST00000388948	ENSG00000154237	LRRK1	TRUE	FALSE
chr15	100924705	G	T	ENST00000388948	ENSG00000154237	LRRK1	TRUE	TRUE
chr15	100924717	G	T	ENST00000388948	ENSG00000154237	LRRK1	TRUE	TRUE
chr15	100924730	G	A	ENST00000388948	ENSG00000154237	LRRK1	TRUE	FALSE
chr15	100924730	G	C	ENST00000388948	ENSG00000154237	LRRK1	TRUE	FALSE
chr15	100924730	G	T	ENST00000388948	ENSG00000154237	LRRK1	TRUE	FALSE
chr15	100924731	T	A	ENST00000388948	ENSG00000154237	LRRK1	TRUE	FALSE
chr15	100924731	T	C	ENST00000388948	ENSG00000154237	LRRK1	TRUE	FALSE
chr15	100924731	T	G	ENST00000388948	ENSG00000154237	LRRK1	TRUE	FALSE
chr15	100973802	A	C	ENST00000388948	ENSG00000154237	LRRK1	TRUE	FALSE
chr15	100973802	A	G	ENST00000388948	ENSG00000154237	LRRK1	TRUE	FALSE
chr15	100973802	A	T	ENST00000388948	ENSG00000154237	LRRK1	TRUE	FALSE
chr15	100973803	G	A	ENST00000388948	ENSG00000154237	LRRK1	TRUE	FALSE
chr15	100973803	G	C	ENST00000388948	ENSG00000154237	LRRK1	TRUE	FALSE
chr15	100973803	G	T	ENST00000388948	ENSG00000154237	LRRK1	TRUE	FALSE
chr15	100973824	A	T	ENST00000388948	ENSG00000154237	LRRK1
chr15	100973872	G	T	ENST00000388948	ENSG00000154237	LRRK1
chr15	100973892	C	A	ENST00000388948	ENSG00000154237	LRRK1
chr15	100973892	C	G	ENST00000388948	ENSG00000154237	LRRK1
chr15	100973899	G	T	ENST00000388948	ENSG00000154237	LRRK1
chr15	100973929	G	T	ENST00000388948	ENSG00000154237	LRRK1
chr15	100973932	G	T	ENST00000388948	ENSG00000154237	LRRK1
chr15	100973940	C	A	ENST00000388948	ENSG00000154237	LRRK1
chr15	100973944	C	T	ENST00000388948	ENSG00000154237	LRRK1
chr15	100973949	C	A	ENST00000388948	ENSG00000154237	LRRK1
chr15	100973956	C	T	ENST00000388948	ENSG00000154237	LRRK1
chr15	100973962	G	T	ENST00000388948	ENSG00000154237	LRRK1
chr15	100973965	A	T	ENST00000388948	ENSG00000154237	LRRK1
chr15	100973968	G	A	ENST00000388948	ENSG00000154237	LRRK1	TRUE	FALSE
chr15	100973968	G	C	ENST00000388948	ENSG00000154237	LRRK1	TRUE	FALSE
chr15	100973968	G	T	ENST00000388948	ENSG00000154237	LRRK1	TRUE	FALSE
chr15	100973969	T	A	ENST00000388948	ENSG00000154237	LRRK1	TRUE	FALSE
chr15	100973969	T	C	ENST00000388948	ENSG00000154237	LRRK1	TRUE	FALSE
chr15	100973969	T	G	ENST00000388948	ENSG00000154237	LRRK1	TRUE	FALSE
chr15	100983526	A	C	ENST00000388948	ENSG00000154237	LRRK1	TRUE	FALSE
chr15	100983526	A	G	ENST00000388948	ENSG00000154237	LRRK1	TRUE	FALSE
chr15	100983526	A	T	ENST00000388948	ENSG00000154237	LRRK1	TRUE	FALSE
chr15	100983527	G	A	ENST00000388948	ENSG00000154237	LRRK1	TRUE	FALSE
chr15	100983527	G	C	ENST00000388948	ENSG00000154237	LRRK1	TRUE	FALSE
chr15	100983527	G	T	ENST00000388948	ENSG00000154237	LRRK1	TRUE	FALSE
chr15	100983531	C	T	ENST00000388948	ENSG00000154237	LRRK1	TRUE	TRUE
chr15	100983557	T	A	ENST00000388948	ENSG00000154237	LRRK1	TRUE	TRUE
chr15	100983557	T	G	ENST00000388948	ENSG00000154237	LRRK1	TRUE	TRUE
chr15	100983567	G	T	ENST00000388948	ENSG00000154237	LRRK1	TRUE	TRUE
chr15	100983581	C	A	ENST00000388948	ENSG00000154237	LRRK1	TRUE	TRUE
chr15	100983581	C	G	ENST00000388948	ENSG00000154237	LRRK1	TRUE	TRUE
chr15	100983591	A	T	ENST00000388948	ENSG00000154237	LRRK1	TRUE	TRUE
chr15	100983594	A	T	ENST00000388948	ENSG00000154237	LRRK1	TRUE	TRUE
chr15	100983603	G	T	ENST00000388948	ENSG00000154237	LRRK1	TRUE	TRUE
chr15	100983615	G	T	ENST00000388948	ENSG00000154237	LRRK1	TRUE	TRUE
chr15	100983653	T	A	ENST00000388948	ENSG00000154237	LRRK1	TRUE	TRUE
chr15	100983653	T	G	ENST00000388948	ENSG00000154237	LRRK1	TRUE	TRUE
chr15	100983657	G	T	ENST00000388948	ENSG00000154237	LRRK1	TRUE	TRUE
chr15	100983675	C	T	ENST00000388948	ENSG00000154237	LRRK1	TRUE	TRUE
chr15	100983678	G	T	ENST00000388948	ENSG00000154237	LRRK1	TRUE	TRUE
chr15	100983682	T	A	ENST00000388948	ENSG00000154237	LRRK1	TRUE	TRUE
chr15	100983687	G	T	ENST00000388948	ENSG00000154237	LRRK1	TRUE	TRUE
chr15	100983694	T	A	ENST00000388948	ENSG00000154237	LRRK1	TRUE	TRUE
chr15	100983694	T	G	ENST00000388948	ENSG00000154237	LRRK1	TRUE	TRUE
chr15	100983700	G	A	ENST00000388948	ENSG00000154237	LRRK1	TRUE	FALSE
chr15	100983700	G	C	ENST00000388948	ENSG00000154237	LRRK1	TRUE	FALSE
chr15	100983700	G	T	ENST00000388948	ENSG00000154237	LRRK1	TRUE	FALSE
chr15	100983701	T	A	ENST00000388948	ENSG00000154237	LRRK1	TRUE	FALSE
chr15	100983701	T	C	ENST00000388948	ENSG00000154237	LRRK1	TRUE	FALSE
chr15	100983701	T	G	ENST00000388948	ENSG00000154237	LRRK1	TRUE	FALSE
chr15	100988632	A	C	ENST00000388948	ENSG00000154237	LRRK1	TRUE	FALSE
chr15	100988632	A	G	ENST00000388948	ENSG00000154237	LRRK1	TRUE	FALSE
chr15	100988632	A	T	ENST00000388948	ENSG00000154237	LRRK1	TRUE	FALSE
chr15	100988633	G	A	ENST00000388948	ENSG00000154237	LRRK1	TRUE	FALSE
chr15	100988633	G	C	ENST00000388948	ENSG00000154237	LRRK1	TRUE	FALSE
chr15	100988633	G	T	ENST00000388948	ENSG00000154237	LRRK1	TRUE	FALSE
chr15	100988641	C	A	ENST00000388948	ENSG00000154237	LRRK1	TRUE	TRUE
chr15	100988648	C	T	ENST00000388948	ENSG00000154237	LRRK1	TRUE	TRUE
chr15	100988664	G	A	ENST00000388948	ENSG00000154237	LRRK1	TRUE	TRUE
chr15	100988665	G	A	ENST00000388948	ENSG00000154237	LRRK1	TRUE	TRUE
chr15	100988676	T	A	ENST00000388948	ENSG00000154237	LRRK1	TRUE	TRUE
chr15	100988683	C	A	ENST00000388948	ENSG00000154237	LRRK1	TRUE	TRUE
chr15	100988684	C	T	ENST00000388948	ENSG00000154237	LRRK1	TRUE	TRUE
chr15	100988687	C	T	ENST00000388948	ENSG00000154237	LRRK1	TRUE	TRUE
chr15	100988708	A	T	ENST00000388948	ENSG00000154237	LRRK1	TRUE	TRUE
chr15	100988741	G	T	ENST00000388948	ENSG00000154237	LRRK1	TRUE	TRUE
chr15	100988749	C	A	ENST00000388948	ENSG00000154237	LRRK1	TRUE	TRUE
chr15	100988749	C	G	ENST00000388948	ENSG00000154237	LRRK1	TRUE	TRUE
chr15	100988759	A	T	ENST00000388948	ENSG00000154237	LRRK1	TRUE	TRUE
chr15	100988765	G	T	ENST00000388948	ENSG00000154237	LRRK1	TRUE	TRUE
chr15	100988787	T	A	ENST00000388948	ENSG00000154237	LRRK1	TRUE	TRUE
chr15	100988797	T	A	ENST00000388948	ENSG00000154237	LRRK1	TRUE	TRUE
chr15	100988797	T	G	ENST00000388948	ENSG00000154237	LRRK1	TRUE	TRUE
chr15	100988807	A	T	ENST00000388948	ENSG00000154237	LRRK1	TRUE	TRUE
chr15	100988811	C	A	ENST00000388948	ENSG00000154237	LRRK1	TRUE	TRUE
chr15	100988811	C	G	ENST00000388948	ENSG00000154237	LRRK1	TRUE	TRUE
chr15	100988814	G	A	ENST00000388948	ENSG00000154237	LRRK1	TRUE	FALSE
chr15	100988814	G	C	ENST00000388948	ENSG00000154237	LRRK1	TRUE	FALSE
chr15	100988814	G	T	ENST00000388948	ENSG00000154237	LRRK1	TRUE	FALSE
chr15	100988815	T	A	ENST00000388948	ENSG00000154237	LRRK1	TRUE	FALSE
chr15	100988815	T	C	ENST00000388948	ENSG00000154237	LRRK1	TRUE	FALSE
chr15	100988815	T	G	ENST00000388948	ENSG00000154237	LRRK1	TRUE	FALSE
chr15	100989248	A	C	ENST00000388948	ENSG00000154237	LRRK1	TRUE	FALSE
chr15	100989248	A	G	ENST00000388948	ENSG00000154237	LRRK1	TRUE	FALSE
chr15	100989248	A	T	ENST00000388948	ENSG00000154237	LRRK1	TRUE	FALSE
chr15	100989249	G	A	ENST00000388948	ENSG00000154237	LRRK1	TRUE	FALSE
chr15	100989249	G	C	ENST00000388948	ENSG00000154237	LRRK1	TRUE	FALSE
chr15	100989249	G	T	ENST00000388948	ENSG00000154237	LRRK1	TRUE	FALSE
chr15	100989255	G	T	ENST00000388948	ENSG00000154237	LRRK1	TRUE	TRUE
chr15	100989293	T	A	ENST00000388948	ENSG00000154237	LRRK1	TRUE	TRUE
chr15	100989293	T	G	ENST00000388948	ENSG00000154237	LRRK1	TRUE	TRUE
chr15	100989299	T	A	ENST00000388948	ENSG00000154237	LRRK1	TRUE	TRUE
chr15	100989305	C	A	ENST00000388948	ENSG00000154237	LRRK1	TRUE	TRUE
chr15	100989305	C	G	ENST00000388948	ENSG00000154237	LRRK1	TRUE	TRUE
chr15	100989310	T	A	ENST00000388948	ENSG00000154237	LRRK1	TRUE	TRUE
chr15	100989333	A	T	ENST00000388948	ENSG00000154237	LRRK1	TRUE	TRUE
chr15	100989345	A	T	ENST00000388948	ENSG00000154237	LRRK1	TRUE	TRUE
chr15	100989348	A	T	ENST00000388948	ENSG00000154237	LRRK1	TRUE	TRUE
chr15	100989353	C	A	ENST00000388948	ENSG00000154237	LRRK1	TRUE	TRUE
chr15	100989353	C	G	ENST00000388948	ENSG00000154237	LRRK1	TRUE	TRUE
chr15	100989360	G	T	ENST00000388948	ENSG00000154237	LRRK1	TRUE	TRUE
chr15	100989373	T	A	ENST00000388948	ENSG00000154237	LRRK1	TRUE	TRUE
chr15	100989386	T	A	ENST00000388948	ENSG00000154237	LRRK1	TRUE	TRUE
chr15	100989386	T	G	ENST00000388948	ENSG00000154237	LRRK1	TRUE	TRUE
chr15	100989390	G	T	ENST00000388948	ENSG00000154237	LRRK1	TRUE	TRUE
chr15	100989393	A	T	ENST00000388948	ENSG00000154237	LRRK1	TRUE	TRUE
chr15	100989399	G	A	ENST00000388948	ENSG00000154237	LRRK1	TRUE	FALSE
chr15	100989399	G	C	ENST00000388948	ENSG00000154237	LRRK1	TRUE	FALSE
chr15	100989399	G	T	ENST00000388948	ENSG00000154237	LRRK1	TRUE	FALSE
chr15	100989400	T	A	ENST00000388948	ENSG00000154237	LRRK1	TRUE	FALSE
chr15	100989400	T	C	ENST00000388948	ENSG00000154237	LRRK1	TRUE	FALSE
chr15	100989400	T	G	ENST00000388948	ENSG00000154237	LRRK1	TRUE	FALSE
chr15	101008835	A	C	ENST00000388948	ENSG00000154237	LRRK1	TRUE	FALSE
chr15	101008835	A	G	ENST00000388948	ENSG00000154237	LRRK1	TRUE	FALSE
chr15	101008835	A	T	ENST00000388948	ENSG00000154237	LRRK1	TRUE	FALSE
chr15	101008836	G	A	ENST00000388948	ENSG00000154237	LRRK1	TRUE	FALSE
chr15	101008836	G	C	ENST00000388948	ENSG00000154237	LRRK1	TRUE	FALSE
chr15	101008836	G	T	ENST00000388948	ENSG00000154237	LRRK1	TRUE	FALSE
chr15	101008849	A	T	ENST00000388948	ENSG00000154237	LRRK1	TRUE	TRUE
chr15	101008853	G	A	ENST00000388948	ENSG00000154237	LRRK1	TRUE	TRUE
chr15	101008854	G	A	ENST00000388948	ENSG00000154237	LRRK1	TRUE	TRUE
chr15	101008864	A	T	ENST00000388948	ENSG00000154237	LRRK1	TRUE	TRUE
chr15	101008874	G	A	ENST00000388948	ENSG00000154237	LRRK1	TRUE	TRUE
chr15	101008875	G	A	ENST00000388948	ENSG00000154237	LRRK1	TRUE	TRUE
chr15	101008889	G	A	ENST00000388948	ENSG00000154237	LRRK1	TRUE	TRUE
chr15	101008890	G	A	ENST00000388948	ENSG00000154237	LRRK1	TRUE	TRUE
chr15	101008908	C	A	ENST00000388948	ENSG00000154237	LRRK1	TRUE	TRUE
chr15	101008909	C	T	ENST00000388948	ENSG00000154237	LRRK1	TRUE	TRUE
chr15	101008918	G	T	ENST00000388948	ENSG00000154237	LRRK1	TRUE	TRUE
chr15	101008941	C	A	ENST00000388948	ENSG00000154237	LRRK1	TRUE	TRUE
chr15	101008958	C	A	ENST00000388948	ENSG00000154237	LRRK1	TRUE	TRUE
chr15	101008970	G	A	ENST00000388948	ENSG00000154237	LRRK1	TRUE	TRUE
chr15	101008971	G	A	ENST00000388948	ENSG00000154237	LRRK1	TRUE	TRUE
chr15	101008990	A	T	ENST00000388948	ENSG00000154237	LRRK1	TRUE	TRUE
chr15	101009020	G	T	ENST00000388948	ENSG00000154237	LRRK1	TRUE	TRUE
chr15	101009035	C	T	ENST00000388948	ENSG00000154237	LRRK1	TRUE	TRUE
chr15	101009039	C	A	ENST00000388948	ENSG00000154237	LRRK1	TRUE	TRUE
chr15	101009039	C	G	ENST00000388948	ENSG00000154237	LRRK1	TRUE	TRUE
chr15	101009042	C	A	ENST00000388948	ENSG00000154237	LRRK1	TRUE	TRUE
chr15	101009047	G	T	ENST00000388948	ENSG00000154237	LRRK1	TRUE	TRUE
chr15	101009058	T	A	ENST00000388948	ENSG00000154237	LRRK1	TRUE	TRUE
chr15	101009064	G	A	ENST00000388948	ENSG00000154237	LRRK1	TRUE	FALSE
chr15	101009064	G	C	ENST00000388948	ENSG00000154237	LRRK1	TRUE	FALSE
chr15	101009064	G	T	ENST00000388948	ENSG00000154237	LRRK1	TRUE	FALSE
chr15	101009065	T	A	ENST00000388948	ENSG00000154237	LRRK1	TRUE	FALSE
chr15	101009065	T	C	ENST00000388948	ENSG00000154237	LRRK1	TRUE	FALSE
chr15	101009065	T	G	ENST00000388948	ENSG00000154237	LRRK1	TRUE	FALSE
chr15	101010448	A	C	ENST00000388948	ENSG00000154237	LRRK1	TRUE	FALSE
chr15	101010448	A	G	ENST00000388948	ENSG00000154237	LRRK1	TRUE	FALSE
chr15	101010448	A	T	ENST00000388948	ENSG00000154237	LRRK1	TRUE	FALSE
chr15	101010449	G	A	ENST00000388948	ENSG00000154237	LRRK1	TRUE	FALSE
chr15	101010449	G	C	ENST00000388948	ENSG00000154237	LRRK1	TRUE	FALSE
chr15	101010449	G	T	ENST00000388948	ENSG00000154237	LRRK1	TRUE	FALSE
chr15	101010457	G	T	ENST00000388948	ENSG00000154237	LRRK1	TRUE	TRUE
chr15	101010478	A	T	ENST00000388948	ENSG00000154237	LRRK1	TRUE	TRUE
chr15	101010482	T	A	ENST00000388948	ENSG00000154237	LRRK1	TRUE	TRUE
chr15	101010499	G	T	ENST00000388948	ENSG00000154237	LRRK1	TRUE	TRUE
chr15	101010506	T	A	ENST00000388948	ENSG00000154237	LRRK1	TRUE	TRUE
chr15	101010515	C	A	ENST00000388948	ENSG00000154237	LRRK1	TRUE	TRUE
chr15	101010515	C	G	ENST00000388948	ENSG00000154237	LRRK1	TRUE	TRUE
chr15	101010517	A	T	ENST00000388948	ENSG00000154237	LRRK1	TRUE	TRUE
chr15	101010523	C	T	ENST00000388948	ENSG00000154237	LRRK1	TRUE	TRUE
chr15	101010526	A	T	ENST00000388948	ENSG00000154237	LRRK1	TRUE	TRUE
chr15	101010539	C	A	ENST00000388948	ENSG00000154237	LRRK1	TRUE	TRUE
chr15	101010539	C	G	ENST00000388948	ENSG00000154237	LRRK1	TRUE	TRUE
chr15	101010541	A	T	ENST00000388948	ENSG00000154237	LRRK1	TRUE	TRUE
chr15	101010549	T	A	ENST00000388948	ENSG00000154237	LRRK1	TRUE	TRUE
chr15	101010551	T	A	ENST00000388948	ENSG00000154237	LRRK1	TRUE	TRUE
chr15	101010551	T	G	ENST00000388948	ENSG00000154237	LRRK1	TRUE	TRUE
chr15	101010553	G	T	ENST00000388948	ENSG00000154237	LRRK1	TRUE	TRUE
chr15	101010556	A	T	ENST00000388948	ENSG00000154237	LRRK1
chr15	101010560	T	A	ENST00000388948	ENSG00000154237	LRRK1	TRUE	TRUE
chr15	101010565	G	T	ENST00000388948	ENSG00000154237	LRRK1	TRUE	TRUE
chr15	101010568	G	T	ENST00000388948	ENSG00000154237	LRRK1	TRUE	TRUE
chr15	101010571	G	T	ENST00000388948	ENSG00000154237	LRRK1	TRUE	TRUE
chr15	101010578	G	A	ENST00000388948	ENSG00000154237	LRRK1	TRUE	FALSE
chr15	101010578	G	C	ENST00000388948	ENSG00000154237	LRRK1	TRUE	FALSE
chr15	101010578	G	T	ENST00000388948	ENSG00000154237	LRRK1	TRUE	FALSE
chr15	101010579	T	A	ENST00000388948	ENSG00000154237	LRRK1	TRUE	FALSE
chr15	101010579	T	C	ENST00000388948	ENSG00000154237	LRRK1	TRUE	FALSE
chr15	101010579	T	G	ENST00000388948	ENSG00000154237	LRRK1	TRUE	FALSE
chr15	101010672	A	C	ENST00000388948	ENSG00000154237	LRRK1	TRUE	FALSE
chr15	101010672	A	G	ENST00000388948	ENSG00000154237	LRRK1	TRUE	FALSE
chr15	101010672	A	T	ENST00000388948	ENSG00000154237	LRRK1	TRUE	FALSE
chr15	101010673	G	A	ENST00000388948	ENSG00000154237	LRRK1	TRUE	FALSE
chr15	101010673	G	C	ENST00000388948	ENSG00000154237	LRRK1	TRUE	FALSE
chr15	101010673	G	T	ENST00000388948	ENSG00000154237	LRRK1	TRUE	FALSE
chr15	101010683	G	A	ENST00000388948	ENSG00000154237	LRRK1
chr15	101010684	G	A	ENST00000388948	ENSG00000154237	LRRK1
chr15	101010692	T	A	ENST00000388948	ENSG00000154237	LRRK1
chr15	101010692	T	G	ENST00000388948	ENSG00000154237	LRRK1
chr15	101010697	A	T	ENST00000388948	ENSG00000154237	LRRK1
chr15	101010703	C	T	ENST00000388948	ENSG00000154237	LRRK1	TRUE	TRUE
chr15	101010706	G	T	ENST00000388948	ENSG00000154237	LRRK1	TRUE	TRUE
chr15	101010727	A	T	ENST00000388948	ENSG00000154237	LRRK1	TRUE	TRUE
chr15	101010731	T	A	ENST00000388948	ENSG00000154237	LRRK1	TRUE	TRUE
chr15	101010736	G	T	ENST00000388948	ENSG00000154237	LRRK1	TRUE	TRUE
chr15	101010766	A	T	ENST00000388948	ENSG00000154237	LRRK1	TRUE	TRUE
chr15	101010793	A	T	ENST00000388948	ENSG00000154237	LRRK1	TRUE	TRUE
chr15	101010805	A	T	ENST00000388948	ENSG00000154237	LRRK1	TRUE	TRUE
chr15	101010824	G	A	ENST00000388948	ENSG00000154237	LRRK1	TRUE	TRUE
chr15	101010825	G	A	ENST00000388948	ENSG00000154237	LRRK1	TRUE	TRUE
chr15	101010831	C	A	ENST00000388948	ENSG00000154237	LRRK1	TRUE	TRUE
chr15	101010836	T	A	ENST00000388948	ENSG00000154237	LRRK1	TRUE	TRUE
chr15	101010838	G	A	ENST00000388948	ENSG00000154237	LRRK1	TRUE	FALSE
chr15	101010838	G	C	ENST00000388948	ENSG00000154237	LRRK1	TRUE	FALSE
chr15	101010838	G	T	ENST00000388948	ENSG00000154237	LRRK1	TRUE	FALSE
chr15	101010839	T	A	ENST00000388948	ENSG00000154237	LRRK1	TRUE	FALSE
chr15	101010839	T	C	ENST00000388948	ENSG00000154237	LRRK1	TRUE	FALSE
chr15	101010839	T	G	ENST00000388948	ENSG00000154237	LRRK1	TRUE	FALSE
chr15	101012006	A	C	ENST00000388948	ENSG00000154237	LRRK1	TRUE	FALSE
chr15	101012006	A	G	ENST00000388948	ENSG00000154237	LRRK1	TRUE	FALSE
chr15	101012006	A	T	ENST00000388948	ENSG00000154237	LRRK1	TRUE	FALSE
chr15	101012007	G	A	ENST00000388948	ENSG00000154237	LRRK1	TRUE	FALSE
chr15	101012007	G	C	ENST00000388948	ENSG00000154237	LRRK1	TRUE	FALSE
chr15	101012007	G	T	ENST00000388948	ENSG00000154237	LRRK1	TRUE	FALSE
chr15	101012008	A	T	ENST00000388948	ENSG00000154237	LRRK1	TRUE	TRUE
chr15	101012013	T	A	ENST00000388948	ENSG00000154237	LRRK1	TRUE	TRUE
chr15	101012016	T	A	ENST00000388948	ENSG00000154237	LRRK1	TRUE	TRUE
chr15	101012017	A	T	ENST00000388948	ENSG00000154237	LRRK1	TRUE	TRUE
chr15	101012026	A	T	ENST00000388948	ENSG00000154237	LRRK1	TRUE	TRUE
chr15	101012038	G	T	ENST00000388948	ENSG00000154237	LRRK1	TRUE	TRUE
chr15	101012043	T	A	ENST00000388948	ENSG00000154237	LRRK1	TRUE	TRUE
chr15	101012053	A	T	ENST00000388948	ENSG00000154237	LRRK1	TRUE	TRUE
chr15	101012069	G	A	ENST00000388948	ENSG00000154237	LRRK1	TRUE	TRUE
chr15	101012070	G	A	ENST00000388948	ENSG00000154237	LRRK1	TRUE	TRUE
chr15	101012071	A	T	ENST00000388948	ENSG00000154237	LRRK1	TRUE	TRUE
chr15	101012083	A	T	ENST00000388948	ENSG00000154237	LRRK1	TRUE	TRUE
chr15	101012099	C	A	ENST00000388948	ENSG00000154237	LRRK1	TRUE	TRUE
chr15	101012099	C	G	ENST00000388948	ENSG00000154237	LRRK1	TRUE	TRUE
chr15	101012101	G	T	ENST00000388948	ENSG00000154237	LRRK1	TRUE	TRUE
chr15	101012113	A	T	ENST00000388948	ENSG00000154237	LRRK1	TRUE	TRUE
chr15	101012116	G	T	ENST00000388948	ENSG00000154237	LRRK1	TRUE	TRUE
chr15	101012128	G	T	ENST00000388948	ENSG00000154237	LRRK1	TRUE	TRUE
chr15	101012137	C	T	ENST00000388948	ENSG00000154237	LRRK1	TRUE	TRUE
chr15	101012146	G	A	ENST00000388948	ENSG00000154237	LRRK1	TRUE	FALSE
chr15	101012146	G	C	ENST00000388948	ENSG00000154237	LRRK1	TRUE	FALSE
chr15	101012146	G	T	ENST00000388948	ENSG00000154237	LRRK1	TRUE	FALSE
chr15	101012147	T	A	ENST00000388948	ENSG00000154237	LRRK1	TRUE	FALSE
chr15	101012147	T	C	ENST00000388948	ENSG00000154237	LRRK1	TRUE	FALSE
chr15	101012147	T	G	ENST00000388948	ENSG00000154237	LRRK1	TRUE	FALSE
chr15	101014314	A	C	ENST00000388948	ENSG00000154237	LRRK1	TRUE	FALSE
chr15	101014314	A	G	ENST00000388948	ENSG00000154237	LRRK1	TRUE	FALSE
chr15	101014314	A	T	ENST00000388948	ENSG00000154237	LRRK1	TRUE	FALSE
chr15	101014315	G	A	ENST00000388948	ENSG00000154237	LRRK1	TRUE	FALSE
chr15	101014315	G	C	ENST00000388948	ENSG00000154237	LRRK1	TRUE	FALSE
chr15	101014315	G	T	ENST00000388948	ENSG00000154237	LRRK1	TRUE	FALSE
chr15	101014329	T	A	ENST00000388948	ENSG00000154237	LRRK1	TRUE	TRUE
chr15	101014335	T	A	ENST00000388948	ENSG00000154237	LRRK1	TRUE	TRUE
chr15	101014335	T	G	ENST00000388948	ENSG00000154237	LRRK1	TRUE	TRUE
chr15	101014337	C	T	ENST00000388948	ENSG00000154237	LRRK1	TRUE	TRUE
chr15	101014346	C	T	ENST00000388948	ENSG00000154237	LRRK1	TRUE	TRUE
chr15	101014367	C	T	ENST00000388948	ENSG00000154237	LRRK1	TRUE	TRUE
chr15	101014370	G	T	ENST00000388948	ENSG00000154237	LRRK1	TRUE	TRUE
chr15	101014373	A	T	ENST00000388948	ENSG00000154237	LRRK1	TRUE	TRUE
chr15	101014377	G	A	ENST00000388948	ENSG00000154237	LRRK1	TRUE	TRUE
chr15	101014378	G	A	ENST00000388948	ENSG00000154237	LRRK1	TRUE	TRUE
chr15	101014384	C	A	ENST00000388948	ENSG00000154237	LRRK1	TRUE	TRUE
chr15	101014388	C	T	ENST00000388948	ENSG00000154237	LRRK1	TRUE	TRUE
chr15	101014394	A	T	ENST00000388948	ENSG00000154237	LRRK1	TRUE	TRUE
chr15	101014412	A	T	ENST00000388948	ENSG00000154237	LRRK1	TRUE	TRUE
chr15	101014418	C	T	ENST00000388948	ENSG00000154237	LRRK1	TRUE	TRUE
chr15	101014427	A	T	ENST00000388948	ENSG00000154237	LRRK1	TRUE	TRUE
chr15	101014429	G	A	ENST00000388948	ENSG00000154237	LRRK1	TRUE	FALSE
chr15	101014429	G	C	ENST00000388948	ENSG00000154237	LRRK1	TRUE	FALSE
chr15	101014429	G	T	ENST00000388948	ENSG00000154237	LRRK1	TRUE	FALSE
chr15	101014430	T	A	ENST00000388948	ENSG00000154237	LRRK1	TRUE	FALSE
chr15	101014430	T	C	ENST00000388948	ENSG00000154237	LRRK1	TRUE	FALSE
chr15	101014430	T	G	ENST00000388948	ENSG00000154237	LRRK1	TRUE	FALSE
chr15	101015324	A	C	ENST00000388948	ENSG00000154237	LRRK1	TRUE	FALSE
chr15	101015324	A	G	ENST00000388948	ENSG00000154237	LRRK1	TRUE	FALSE
chr15	101015324	A	T	ENST00000388948	ENSG00000154237	LRRK1	TRUE	FALSE
chr15	101015325	G	A	ENST00000388948	ENSG00000154237	LRRK1	TRUE	FALSE
chr15	101015325	G	C	ENST00000388948	ENSG00000154237	LRRK1	TRUE	FALSE
chr15	101015325	G	T	ENST00000388948	ENSG00000154237	LRRK1	TRUE	FALSE
chr15	101015330	G	T	ENST00000388948	ENSG00000154237	LRRK1	TRUE	TRUE
chr15	101015336	G	T	ENST00000388948	ENSG00000154237	LRRK1	TRUE	TRUE
chr15	101015342	A	T	ENST00000388948	ENSG00000154237	LRRK1	TRUE	TRUE
chr15	101015348	A	T	ENST00000388948	ENSG00000154237	LRRK1	TRUE	TRUE
chr15	101015372	A	T	ENST00000388948	ENSG00000154237	LRRK1	TRUE	TRUE
chr15	101015381	C	T	ENST00000388948	ENSG00000154237	LRRK1	TRUE	TRUE
chr15	101015396	G	T	ENST00000388948	ENSG00000154237	LRRK1	TRUE	TRUE
chr15	101015403	G	A	ENST00000388948	ENSG00000154237	LRRK1	TRUE	FALSE
chr15	101015403	G	C	ENST00000388948	ENSG00000154237	LRRK1	TRUE	FALSE
chr15	101015403	G	T	ENST00000388948	ENSG00000154237	LRRK1	TRUE	FALSE
chr15	101015404	T	A	ENST00000388948	ENSG00000154237	LRRK1	TRUE	FALSE
chr15	101015404	T	C	ENST00000388948	ENSG00000154237	LRRK1	TRUE	FALSE
chr15	101015404	T	G	ENST00000388948	ENSG00000154237	LRRK1	TRUE	FALSE
chr15	101021051	A	C	ENST00000388948	ENSG00000154237	LRRK1	TRUE	FALSE
chr15	101021051	A	G	ENST00000388948	ENSG00000154237	LRRK1	TRUE	FALSE
chr15	101021051	A	T	ENST00000388948	ENSG00000154237	LRRK1	TRUE	FALSE
chr15	101021052	G	A	ENST00000388948	ENSG00000154237	LRRK1	TRUE	FALSE
chr15	101021052	G	C	ENST00000388948	ENSG00000154237	LRRK1	TRUE	FALSE
chr15	101021052	G	T	ENST00000388948	ENSG00000154237	LRRK1	TRUE	FALSE
chr15	101021064	G	T	ENST00000388948	ENSG00000154237	LRRK1	TRUE	TRUE
chr15	101021085	G	T	ENST00000388948	ENSG00000154237	LRRK1	TRUE	TRUE
chr15	101021092	T	A	ENST00000388948	ENSG00000154237	LRRK1	TRUE	TRUE
chr15	101021094	G	T	ENST00000388948	ENSG00000154237	LRRK1	TRUE	TRUE
chr15	101021105	C	A	ENST00000388948	ENSG00000154237	LRRK1	TRUE	TRUE
chr15	101021140	C	A	ENST00000388948	ENSG00000154237	LRRK1	TRUE	TRUE
chr15	101021147	C	A	ENST00000388948	ENSG00000154237	LRRK1	TRUE	TRUE
chr15	101021154	A	T	ENST00000388948	ENSG00000154237	LRRK1	TRUE	TRUE
chr15	101021161	T	A	ENST00000388948	ENSG00000154237	LRRK1	TRUE	TRUE
chr15	101021161	T	G	ENST00000388948	ENSG00000154237	LRRK1	TRUE	TRUE
chr15	101021164	C	A	ENST00000388948	ENSG00000154237	LRRK1	TRUE	TRUE
chr15	101021164	C	G	ENST00000388948	ENSG00000154237	LRRK1	TRUE	TRUE
chr15	101021166	G	T	ENST00000388948	ENSG00000154237	LRRK1	TRUE	TRUE
chr15	101021174	C	A	ENST00000388948	ENSG00000154237	LRRK1	TRUE	TRUE
chr15	101021174	C	G	ENST00000388948	ENSG00000154237	LRRK1	TRUE	TRUE
chr15	101021176	T	A	ENST00000388948	ENSG00000154237	LRRK1	TRUE	TRUE
chr15	101021178	G	T	ENST00000388948	ENSG00000154237	LRRK1	TRUE	TRUE
chr15	101021183	G	A	ENST00000388948	ENSG00000154237	LRRK1	TRUE	FALSE
chr15	101021183	G	C	ENST00000388948	ENSG00000154237	LRRK1	TRUE	FALSE
chr15	101021183	G	T	ENST00000388948	ENSG00000154237	LRRK1	TRUE	FALSE
chr15	101021184	T	A	ENST00000388948	ENSG00000154237	LRRK1	TRUE	FALSE
chr15	101021184	T	C	ENST00000388948	ENSG00000154237	LRRK1	TRUE	FALSE
chr15	101021184	T	G	ENST00000388948	ENSG00000154237	LRRK1	TRUE	FALSE
chr15	101021843	A	C	ENST00000388948	ENSG00000154237	LRRK1	TRUE	FALSE
chr15	101021843	A	G	ENST00000388948	ENSG00000154237	LRRK1	TRUE	FALSE
chr15	101021843	A	T	ENST00000388948	ENSG00000154237	LRRK1	TRUE	FALSE
chr15	101021844	G	A	ENST00000388948	ENSG00000154237	LRRK1	TRUE	FALSE
chr15	101021844	G	C	ENST00000388948	ENSG00000154237	LRRK1	TRUE	FALSE
chr15	101021844	G	T	ENST00000388948	ENSG00000154237	LRRK1	TRUE	FALSE
chr15	101021861	G	T	ENST00000388948	ENSG00000154237	LRRK1	TRUE	TRUE
chr15	101021873	G	T	ENST00000388948	ENSG00000154237	LRRK1	TRUE	TRUE
chr15	101021882	C	T	ENST00000388948	ENSG00000154237	LRRK1	TRUE	TRUE
chr15	101021898	G	A	ENST00000388948	ENSG00000154237	LRRK1	TRUE	TRUE
chr15	101021899	G	A	ENST00000388948	ENSG00000154237	LRRK1	TRUE	TRUE
chr15	101021900	C	T	ENST00000388948	ENSG00000154237	LRRK1	TRUE	TRUE
chr15	101021912	G	T	ENST00000388948	ENSG00000154237	LRRK1	TRUE	TRUE
chr15	101021942	G	T	ENST00000388948	ENSG00000154237	LRRK1	TRUE	TRUE
chr15	101021948	C	T	ENST00000388948	ENSG00000154237	LRRK1	TRUE	TRUE
chr15	101021951	A	T	ENST00000388948	ENSG00000154237	LRRK1	TRUE	TRUE
chr15	101021954	G	T	ENST00000388948	ENSG00000154237	LRRK1	TRUE	TRUE
chr15	101021958	G	A	ENST00000388948	ENSG00000154237	LRRK1	TRUE	FALSE
chr15	101021958	G	C	ENST00000388948	ENSG00000154237	LRRK1	TRUE	FALSE
chr15	101021958	G	T	ENST00000388948	ENSG00000154237	LRRK1	TRUE	FALSE
chr15	101021959	T	A	ENST00000388948	ENSG00000154237	LRRK1	TRUE	FALSE
chr15	101021959	T	C	ENST00000388948	ENSG00000154237	LRRK1	TRUE	FALSE
chr15	101021959	T	G	ENST00000388948	ENSG00000154237	LRRK1	TRUE	FALSE
chr15	101022381	A	C	ENST00000388948	ENSG00000154237	LRRK1	TRUE	FALSE
chr15	101022381	A	G	ENST00000388948	ENSG00000154237	LRRK1	TRUE	FALSE
chr15	101022381	A	T	ENST00000388948	ENSG00000154237	LRRK1	TRUE	FALSE
chr15	101022382	G	A	ENST00000388948	ENSG00000154237	LRRK1	TRUE	FALSE
chr15	101022382	G	C	ENST00000388948	ENSG00000154237	LRRK1	TRUE	FALSE
chr15	101022382	G	T	ENST00000388948	ENSG00000154237	LRRK1	TRUE	FALSE
chr15	101022388	A	T	ENST00000388948	ENSG00000154237	LRRK1	TRUE	TRUE
chr15	101022405	C	A	ENST00000388948	ENSG00000154237	LRRK1	TRUE	TRUE
chr15	101022405	C	G	ENST00000388948	ENSG00000154237	LRRK1	TRUE	TRUE
chr15	101022415	C	T	ENST00000388948	ENSG00000154237	LRRK1	TRUE	TRUE
chr15	101022424	A	T	ENST00000388948	ENSG00000154237	LRRK1	TRUE	TRUE
chr15	101022430	G	T	ENST00000388948	ENSG00000154237	LRRK1	TRUE	TRUE
chr15	101022433	A	T	ENST00000388948	ENSG00000154237	LRRK1	TRUE	TRUE
chr15	101022438	C	A	ENST00000388948	ENSG00000154237	LRRK1	TRUE	TRUE
chr15	101022439	A	T	ENST00000388948	ENSG00000154237	LRRK1	TRUE	TRUE
chr15	101022448	A	T	ENST00000388948	ENSG00000154237	LRRK1	TRUE	TRUE
chr15	101022475	C	T	ENST00000388948	ENSG00000154237	LRRK1	TRUE	TRUE
chr15	101022481	A	T	ENST00000388948	ENSG00000154237	LRRK1	TRUE	TRUE
chr15	101022496	G	T	ENST00000388948	ENSG00000154237	LRRK1	TRUE	TRUE
chr15	101022503	T	A	ENST00000388948	ENSG00000154237	LRRK1	TRUE	TRUE
chr15	101022503	T	G	ENST00000388948	ENSG00000154237	LRRK1	TRUE	TRUE
chr15	101022505	C	T	ENST00000388948	ENSG00000154237	LRRK1	TRUE	TRUE
chr15	101022523	C	T	ENST00000388948	ENSG00000154237	LRRK1	TRUE	TRUE
chr15	101022535	G	T	ENST00000388948	ENSG00000154237	LRRK1	TRUE	TRUE
chr15	101022538	G	T	ENST00000388948	ENSG00000154237	LRRK1	TRUE	TRUE
chr15	101022559	A	T	ENST00000388948	ENSG00000154237	LRRK1	TRUE	TRUE
chr15	101022563	G	A	ENST00000388948	ENSG00000154237	LRRK1	TRUE	TRUE
chr15	101022564	G	A	ENST00000388948	ENSG00000154237	LRRK1	TRUE	TRUE
chr15	101022565	G	T	ENST00000388948	ENSG00000154237	LRRK1	TRUE	TRUE
chr15	101022571	C	T	ENST00000388948	ENSG00000154237	LRRK1	TRUE	TRUE
chr15	101022587	C	A	ENST00000388948	ENSG00000154237	LRRK1	TRUE	TRUE
chr15	101022589	A	T	ENST00000388948	ENSG00000154237	LRRK1	TRUE	TRUE
chr15	101022595	A	T	ENST00000388948	ENSG00000154237	LRRK1	TRUE	TRUE
chr15	101022598	G	A	ENST00000388948	ENSG00000154237	LRRK1	FALSE	FALSE
chr15	101022598	G	C	ENST00000388948	ENSG00000154237	LRRK1	FALSE	FALSE
chr15	101022598	G	T	ENST00000388948	ENSG00000154237	LRRK1	FALSE	FALSE
chr15	101022599	T	A	ENST00000388948	ENSG00000154237	LRRK1	FALSE	FALSE
chr15	101022599	T	C	ENST00000388948	ENSG00000154237	LRRK1	FALSE	FALSE
chr15	101022599	T	G	ENST00000388948	ENSG00000154237	LRRK1	FALSE	FALSE
chr15	101024801	A	C	ENST00000388948	ENSG00000154237	LRRK1	TRUE	FALSE
chr15	101024801	A	G	ENST00000388948	ENSG00000154237	LRRK1	TRUE	FALSE
chr15	101024801	A	T	ENST00000388948	ENSG00000154237	LRRK1	TRUE	FALSE
chr15	101024802	G	A	ENST00000388948	ENSG00000154237	LRRK1	TRUE	FALSE
chr15	101024802	G	C	ENST00000388948	ENSG00000154237	LRRK1	TRUE	FALSE
chr15	101024802	G	T	ENST00000388948	ENSG00000154237	LRRK1	TRUE	FALSE
chr15	101024806	G	T	ENST00000388948	ENSG00000154237	LRRK1	TRUE	TRUE
chr15	101024815	G	T	ENST00000388948	ENSG00000154237	LRRK1	TRUE	TRUE
chr15	101024828	G	A	ENST00000388948	ENSG00000154237	LRRK1	TRUE	TRUE
chr15	101024829	G	A	ENST00000388948	ENSG00000154237	LRRK1	TRUE	TRUE
chr15	101024839	G	T	ENST00000388948	ENSG00000154237	LRRK1	TRUE	TRUE
chr15	101024866	C	T	ENST00000388948	ENSG00000154237	LRRK1	TRUE	TRUE
chr15	101024871	C	A	ENST00000388948	ENSG00000154237	LRRK1	TRUE	TRUE
chr15	101024884	A	T	ENST00000388948	ENSG00000154237	LRRK1	TRUE	TRUE
chr15	101024895	C	A	ENST00000388948	ENSG00000154237	LRRK1	TRUE	TRUE
chr15	101024895	C	G	ENST00000388948	ENSG00000154237	LRRK1	TRUE	TRUE
chr15	101024906	G	A	ENST00000388948	ENSG00000154237	LRRK1	TRUE	TRUE
chr15	101024907	G	A	ENST00000388948	ENSG00000154237	LRRK1	TRUE	TRUE
chr15	101024923	G	T	ENST00000388948	ENSG00000154237	LRRK1	TRUE	TRUE
chr15	101024926	G	T	ENST00000388948	ENSG00000154237	LRRK1	TRUE	TRUE
chr15	101024944	C	T	ENST00000388948	ENSG00000154237	LRRK1	TRUE	TRUE
chr15	101024951	G	A	ENST00000388948	ENSG00000154237	LRRK1	TRUE	TRUE
chr15	101024952	G	A	ENST00000388948	ENSG00000154237	LRRK1	TRUE	TRUE
chr15	101024965	G	T	ENST00000388948	ENSG00000154237	LRRK1	TRUE	TRUE
chr15	101024968	G	A	ENST00000388948	ENSG00000154237	LRRK1	TRUE	FALSE
chr15	101024968	G	C	ENST00000388948	ENSG00000154237	LRRK1	TRUE	FALSE
chr15	101024968	G	T	ENST00000388948	ENSG00000154237	LRRK1	TRUE	FALSE
chr15	101024969	T	A	ENST00000388948	ENSG00000154237	LRRK1	TRUE	FALSE
chr15	101024969	T	C	ENST00000388948	ENSG00000154237	LRRK1	TRUE	FALSE
chr15	101024969	T	G	ENST00000388948	ENSG00000154237	LRRK1	TRUE	FALSE
chr15	101025963	A	C	ENST00000388948	ENSG00000154237	LRRK1	TRUE	FALSE
chr15	101025963	A	G	ENST00000388948	ENSG00000154237	LRRK1	TRUE	FALSE
chr15	101025963	A	T	ENST00000388948	ENSG00000154237	LRRK1	TRUE	FALSE
chr15	101025964	G	A	ENST00000388948	ENSG00000154237	LRRK1	TRUE	FALSE
chr15	101025964	G	C	ENST00000388948	ENSG00000154237	LRRK1	TRUE	FALSE
chr15	101025964	G	T	ENST00000388948	ENSG00000154237	LRRK1	TRUE	FALSE
chr15	101025968	A	T	ENST00000388948	ENSG00000154237	LRRK1	TRUE	TRUE
chr15	101026014	T	A	ENST00000388948	ENSG00000154237	LRRK1	TRUE	TRUE
chr15	101026014	T	G	ENST00000388948	ENSG00000154237	LRRK1	TRUE	TRUE
chr15	101026019	G	T	ENST00000388948	ENSG00000154237	LRRK1	TRUE	TRUE
chr15	101026025	A	T	ENST00000388948	ENSG00000154237	LRRK1	TRUE	TRUE
chr15	101026037	G	T	ENST00000388948	ENSG00000154237	LRRK1	TRUE	TRUE
chr15	101026063	T	A	ENST00000388948	ENSG00000154237	LRRK1	TRUE	TRUE
chr15	101026063	T	G	ENST00000388948	ENSG00000154237	LRRK1	TRUE	TRUE
chr15	101026078	C	A	ENST00000388948	ENSG00000154237	LRRK1	TRUE	TRUE
chr15	101026127	A	T	ENST00000388948	ENSG00000154237	LRRK1	TRUE	TRUE
chr15	101026134	T	A	ENST00000388948	ENSG00000154237	LRRK1	TRUE	TRUE
chr15	101026134	T	G	ENST00000388948	ENSG00000154237	LRRK1	TRUE	TRUE
chr15	101026138	G	A	ENST00000388948	ENSG00000154237	LRRK1	TRUE	FALSE
chr15	101026138	G	C	ENST00000388948	ENSG00000154237	LRRK1	TRUE	FALSE
chr15	101026138	G	T	ENST00000388948	ENSG00000154237	LRRK1	TRUE	FALSE
chr15	101026139	T	A	ENST00000388948	ENSG00000154237	LRRK1	TRUE	FALSE
chr15	101026139	T	C	ENST00000388948	ENSG00000154237	LRRK1	TRUE	FALSE
chr15	101026139	T	G	ENST00000388948	ENSG00000154237	LRRK1	TRUE	FALSE
chr15	101027259	A	C	ENST00000388948	ENSG00000154237	LRRK1	TRUE	FALSE
chr15	101027259	A	G	ENST00000388948	ENSG00000154237	LRRK1	TRUE	FALSE
chr15	101027259	A	T	ENST00000388948	ENSG00000154237	LRRK1	TRUE	FALSE
chr15	101027260	G	A	ENST00000388948	ENSG00000154237	LRRK1	TRUE	FALSE
chr15	101027260	G	C	ENST00000388948	ENSG00000154237	LRRK1	TRUE	FALSE
chr15	101027260	G	T	ENST00000388948	ENSG00000154237	LRRK1	TRUE	FALSE
chr15	101027262	G	T	ENST00000388948	ENSG00000154237	LRRK1	TRUE	TRUE
chr15	101027273	C	A	ENST00000388948	ENSG00000154237	LRRK1	TRUE	TRUE
chr15	101027274	A	T	ENST00000388948	ENSG00000154237	LRRK1	TRUE	TRUE
chr15	101027283	G	T	ENST00000388948	ENSG00000154237	LRRK1	TRUE	TRUE
chr15	101027289	C	T	ENST00000388948	ENSG00000154237	LRRK1	TRUE	TRUE
chr15	101027292	G	T	ENST00000388948	ENSG00000154237	LRRK1	TRUE	TRUE
chr15	101027301	C	T	ENST00000388948	ENSG00000154237	LRRK1	TRUE	TRUE
chr15	101027304	C	T	ENST00000388948	ENSG00000154237	LRRK1	TRUE	TRUE
chr15	101027327	C	A	ENST00000388948	ENSG00000154237	LRRK1	TRUE	TRUE
chr15	101027334	A	T	ENST00000388948	ENSG00000154237	LRRK1	TRUE	TRUE
chr15	101027360	C	A	ENST00000388948	ENSG00000154237	LRRK1	TRUE	TRUE
chr15	101027361	C	T	ENST00000388948	ENSG00000154237	LRRK1	TRUE	TRUE
chr15	101027364	C	T	ENST00000388948	ENSG00000154237	LRRK1	TRUE	TRUE
chr15	101027382	G	A	ENST00000388948	ENSG00000154237	LRRK1	TRUE	FALSE
chr15	101027382	G	C	ENST00000388948	ENSG00000154237	LRRK1	TRUE	FALSE
chr15	101027382	G	T	ENST00000388948	ENSG00000154237	LRRK1	TRUE	FALSE
chr15	101027383	T	A	ENST00000388948	ENSG00000154237	LRRK1	TRUE	FALSE
chr15	101027383	T	C	ENST00000388948	ENSG00000154237	LRRK1	TRUE	FALSE
chr15	101027383	T	G	ENST00000388948	ENSG00000154237	LRRK1	TRUE	FALSE
chr15	101027636	A	C	ENST00000388948	ENSG00000154237	LRRK1	TRUE	FALSE
chr15	101027636	A	G	ENST00000388948	ENSG00000154237	LRRK1	TRUE	FALSE
chr15	101027636	A	T	ENST00000388948	ENSG00000154237	LRRK1	TRUE	FALSE
chr15	101027637	G	A	ENST00000388948	ENSG00000154237	LRRK1	TRUE	FALSE
chr15	101027637	G	C	ENST00000388948	ENSG00000154237	LRRK1	TRUE	FALSE
chr15	101027637	G	T	ENST00000388948	ENSG00000154237	LRRK1	TRUE	FALSE
chr15	101027652	C	A	ENST00000388948	ENSG00000154237	LRRK1	TRUE	TRUE
chr15	101027652	C	G	ENST00000388948	ENSG00000154237	LRRK1	TRUE	TRUE
chr15	101027662	C	T	ENST00000388948	ENSG00000154237	LRRK1	TRUE	TRUE
chr15	101027665	G	T	ENST00000388948	ENSG00000154237	LRRK1	TRUE	TRUE
chr15	101027680	G	T	ENST00000388948	ENSG00000154237	LRRK1	TRUE	TRUE
chr15	101027683	C	T	ENST00000388948	ENSG00000154237	LRRK1	TRUE	TRUE
chr15	101027686	C	T	ENST00000388948	ENSG00000154237	LRRK1	TRUE	TRUE
chr15	101027713	C	T	ENST00000388948	ENSG00000154237	LRRK1	TRUE	TRUE
chr15	101027718	C	A	ENST00000388948	ENSG00000154237	LRRK1	TRUE	TRUE
chr15	101027718	C	G	ENST00000388948	ENSG00000154237	LRRK1	TRUE	TRUE
chr15	101027731	C	T	ENST00000388948	ENSG00000154237	LRRK1	TRUE	TRUE
chr15	101027737	G	T	ENST00000388948	ENSG00000154237	LRRK1	TRUE	TRUE
chr15	101027740	C	T	ENST00000388948	ENSG00000154237	LRRK1	TRUE	TRUE
chr15	101027749	G	T	ENST00000388948	ENSG00000154237	LRRK1	TRUE	TRUE
chr15	101027752	C	T	ENST00000388948	ENSG00000154237	LRRK1	TRUE	TRUE
chr15	101027773	A	T	ENST00000388948	ENSG00000154237	LRRK1	TRUE	TRUE
chr15	101027781	C	A	ENST00000388948	ENSG00000154237	LRRK1	TRUE	TRUE
chr15	101027781	C	G	ENST00000388948	ENSG00000154237	LRRK1	TRUE	TRUE
chr15	101027782	G	T	ENST00000388948	ENSG00000154237	LRRK1	TRUE	TRUE
chr15	101027791	C	T	ENST00000388948	ENSG00000154237	LRRK1	TRUE	TRUE
chr15	101027795	C	A	ENST00000388948	ENSG00000154237	LRRK1	TRUE	TRUE
chr15	101027795	C	G	ENST00000388948	ENSG00000154237	LRRK1	TRUE	TRUE
chr15	101027798	G	A	ENST00000388948	ENSG00000154237	LRRK1	TRUE	FALSE
chr15	101027798	G	C	ENST00000388948	ENSG00000154237	LRRK1	TRUE	FALSE
chr15	101027798	G	T	ENST00000388948	ENSG00000154237	LRRK1	TRUE	FALSE
chr15	101027799	T	A	ENST00000388948	ENSG00000154237	LRRK1	TRUE	FALSE
chr15	101027799	T	C	ENST00000388948	ENSG00000154237	LRRK1	TRUE	FALSE
chr15	101027799	T	G	ENST00000388948	ENSG00000154237	LRRK1	TRUE	FALSE
chr15	101028954	A	C	ENST00000388948	ENSG00000154237	LRRK1	TRUE	FALSE
chr15	101028954	A	G	ENST00000388948	ENSG00000154237	LRRK1	TRUE	FALSE
chr15	101028954	A	T	ENST00000388948	ENSG00000154237	LRRK1	TRUE	FALSE
chr15	101028955	G	A	ENST00000388948	ENSG00000154237	LRRK1	TRUE	FALSE
chr15	101028955	G	C	ENST00000388948	ENSG00000154237	LRRK1	TRUE	FALSE
chr15	101028955	G	T	ENST00000388948	ENSG00000154237	LRRK1	TRUE	FALSE
chr15	101028973	G	T	ENST00000388948	ENSG00000154237	LRRK1	TRUE	TRUE
chr15	101029029	C	A	ENST00000388948	ENSG00000154237	LRRK1	TRUE	TRUE
chr15	101029029	C	G	ENST00000388948	ENSG00000154237	LRRK1	TRUE	TRUE
chr15	101029046	G	A	ENST00000388948	ENSG00000154237	LRRK1	TRUE	TRUE
chr15	101029047	G	A	ENST00000388948	ENSG00000154237	LRRK1	TRUE	TRUE
chr15	101029054	G	T	ENST00000388948	ENSG00000154237	LRRK1	TRUE	TRUE
chr15	101029059	T	A	ENST00000388948	ENSG00000154237	LRRK1	TRUE	TRUE
chr15	101029063	C	T	ENST00000388948	ENSG00000154237	LRRK1	TRUE	TRUE
chr15	101029081	A	T	ENST00000388948	ENSG00000154237	LRRK1	TRUE	TRUE
chr15	101029094	C	A	ENST00000388948	ENSG00000154237	LRRK1	TRUE	TRUE
chr15	101029094	C	G	ENST00000388948	ENSG00000154237	LRRK1	TRUE	TRUE
chr15	101029102	A	T	ENST00000388948	ENSG00000154237	LRRK1	TRUE	TRUE
chr15	101029117	A	T	ENST00000388948	ENSG00000154237	LRRK1	TRUE	TRUE
chr15	101029123	G	T	ENST00000388948	ENSG00000154237	LRRK1	TRUE	TRUE
chr15	101029162	C	T	ENST00000388948	ENSG00000154237	LRRK1	TRUE	TRUE
chr15	101029165	C	T	ENST00000388948	ENSG00000154237	LRRK1	TRUE	TRUE
chr15	101029171	G	T	ENST00000388948	ENSG00000154237	LRRK1	TRUE	TRUE
chr15	101029174	G	T	ENST00000388948	ENSG00000154237	LRRK1	TRUE	TRUE
chr15	101029177	C	T	ENST00000388948	ENSG00000154237	LRRK1	TRUE	TRUE
chr15	101029182	C	A	ENST00000388948	ENSG00000154237	LRRK1	TRUE	TRUE
chr15	101029182	C	G	ENST00000388948	ENSG00000154237	LRRK1	TRUE	TRUE
chr15	101029186	C	T	ENST00000388948	ENSG00000154237	LRRK1	TRUE	TRUE
chr15	101029198	A	T	ENST00000388948	ENSG00000154237	LRRK1	TRUE	TRUE
chr15	101029204	G	T	ENST00000388948	ENSG00000154237	LRRK1	TRUE	TRUE
chr15	101029233	G	A	ENST00000388948	ENSG00000154237	LRRK1	TRUE	FALSE
chr15	101029233	G	C	ENST00000388948	ENSG00000154237	LRRK1	TRUE	FALSE
chr15	101029233	G	T	ENST00000388948	ENSG00000154237	LRRK1	TRUE	FALSE
chr15	101029234	T	A	ENST00000388948	ENSG00000154237	LRRK1	TRUE	FALSE
chr15	101029234	T	C	ENST00000388948	ENSG00000154237	LRRK1	TRUE	FALSE
chr15	101029234	T	G	ENST00000388948	ENSG00000154237	LRRK1	TRUE	FALSE
chr15	101045979	A	C	ENST00000388948	ENSG00000154237	LRRK1	TRUE	FALSE
chr15	101045979	A	G	ENST00000388948	ENSG00000154237	LRRK1	TRUE	FALSE
chr15	101045979	A	T	ENST00000388948	ENSG00000154237	LRRK1	TRUE	FALSE
chr15	101045980	G	A	ENST00000388948	ENSG00000154237	LRRK1	TRUE	FALSE
chr15	101045980	G	C	ENST00000388948	ENSG00000154237	LRRK1	TRUE	FALSE
chr15	101045980	G	T	ENST00000388948	ENSG00000154237	LRRK1	TRUE	FALSE
chr15	101045984	C	A	ENST00000388948	ENSG00000154237	LRRK1	TRUE	TRUE
chr15	101045984	C	G	ENST00000388948	ENSG00000154237	LRRK1	TRUE	TRUE
chr15	101046009	A	T	ENST00000388948	ENSG00000154237	LRRK1	TRUE	TRUE
chr15	101046060	C	T	ENST00000388948	ENSG00000154237	LRRK1	TRUE	TRUE
chr15	101046072	A	T	ENST00000388948	ENSG00000154237	LRRK1	TRUE	TRUE
chr15	101046100	G	A	ENST00000388948	ENSG00000154237	LRRK1	TRUE	TRUE
chr15	101046101	G	A	ENST00000388948	ENSG00000154237	LRRK1	TRUE	TRUE
chr15	101046102	C	T	ENST00000388948	ENSG00000154237	LRRK1	TRUE	TRUE
chr15	101046138	G	T	ENST00000388948	ENSG00000154237	LRRK1	TRUE	TRUE
chr15	101046150	C	T	ENST00000388948	ENSG00000154237	LRRK1	TRUE	TRUE
chr15	101046153	G	A	ENST00000388948	ENSG00000154237	LRRK1	TRUE	FALSE
chr15	101046153	G	C	ENST00000388948	ENSG00000154237	LRRK1	TRUE	FALSE
chr15	101046153	G	T	ENST00000388948	ENSG00000154237	LRRK1	TRUE	FALSE
chr15	101046154	T	A	ENST00000388948	ENSG00000154237	LRRK1	TRUE	FALSE
chr15	101046154	T	C	ENST00000388948	ENSG00000154237	LRRK1	TRUE	FALSE
chr15	101046154	T	G	ENST00000388948	ENSG00000154237	LRRK1	TRUE	FALSE
chr15	101048492	A	C	ENST00000388948	ENSG00000154237	LRRK1	TRUE	FALSE
chr15	101048492	A	G	ENST00000388948	ENSG00000154237	LRRK1	TRUE	FALSE
chr15	101048492	A	T	ENST00000388948	ENSG00000154237	LRRK1	TRUE	FALSE
chr15	101048493	G	A	ENST00000388948	ENSG00000154237	LRRK1	TRUE	FALSE
chr15	101048493	G	C	ENST00000388948	ENSG00000154237	LRRK1	TRUE	FALSE
chr15	101048493	G	T	ENST00000388948	ENSG00000154237	LRRK1	TRUE	FALSE
chr15	101048500	G	T	ENST00000388948	ENSG00000154237	LRRK1	TRUE	TRUE
chr15	101048506	A	T	ENST00000388948	ENSG00000154237	LRRK1	TRUE	TRUE
chr15	101048509	A	T	ENST00000388948	ENSG00000154237	LRRK1	TRUE	TRUE
chr15	101048518	A	T	ENST00000388948	ENSG00000154237	LRRK1	TRUE	TRUE
chr15	101048533	A	T	ENST00000388948	ENSG00000154237	LRRK1	TRUE	TRUE
chr15	101048547	C	A	ENST00000388948	ENSG00000154237	LRRK1	TRUE	TRUE
chr15	101048547	C	G	ENST00000388948	ENSG00000154237	LRRK1	TRUE	TRUE
chr15	101048557	G	T	ENST00000388948	ENSG00000154237	LRRK1	TRUE	TRUE
chr15	101048563	C	T	ENST00000388948	ENSG00000154237	LRRK1	TRUE	TRUE
chr15	101048566	A	T	ENST00000388948	ENSG00000154237	LRRK1	TRUE	TRUE
chr15	101048577	T	A	ENST00000388948	ENSG00000154237	LRRK1	TRUE	TRUE
chr15	101048587	A	T	ENST00000388948	ENSG00000154237	LRRK1	TRUE	TRUE
chr15	101048593	A	T	ENST00000388948	ENSG00000154237	LRRK1	TRUE	TRUE
chr15	101048596	A	T	ENST00000388948	ENSG00000154237	LRRK1	TRUE	TRUE
chr15	101048602	C	T	ENST00000388948	ENSG00000154237	LRRK1	TRUE	TRUE
chr15	101048613	T	A	ENST00000388948	ENSG00000154237	LRRK1	TRUE	TRUE
chr15	101048613	T	G	ENST00000388948	ENSG00000154237	LRRK1	TRUE	TRUE
chr15	101048615	G	A	ENST00000388948	ENSG00000154237	LRRK1	TRUE	TRUE
chr15	101048616	G	A	ENST00000388948	ENSG00000154237	LRRK1	TRUE	TRUE
chr15	101048617	C	T	ENST00000388948	ENSG00000154237	LRRK1	TRUE	TRUE
chr15	101048620	G	T	ENST00000388948	ENSG00000154237	LRRK1	TRUE	TRUE
chr15	101048652	C	A	ENST00000388948	ENSG00000154237	LRRK1	TRUE	TRUE
chr15	101048652	C	G	ENST00000388948	ENSG00000154237	LRRK1	TRUE	TRUE
chr15	101048658	G	A	ENST00000388948	ENSG00000154237	LRRK1	TRUE	FALSE
chr15	101048658	G	C	ENST00000388948	ENSG00000154237	LRRK1	TRUE	FALSE
chr15	101048658	G	T	ENST00000388948	ENSG00000154237	LRRK1	TRUE	FALSE
chr15	101048659	T	A	ENST00000388948	ENSG00000154237	LRRK1	TRUE	FALSE
chr15	101048659	T	C	ENST00000388948	ENSG00000154237	LRRK1	TRUE	FALSE
chr15	101048659	T	G	ENST00000388948	ENSG00000154237	LRRK1	TRUE	FALSE
chr15	101049642	A	C	ENST00000388948	ENSG00000154237	LRRK1	TRUE	FALSE
chr15	101049642	A	G	ENST00000388948	ENSG00000154237	LRRK1	TRUE	FALSE
chr15	101049642	A	T	ENST00000388948	ENSG00000154237	LRRK1	TRUE	FALSE
chr15	101049643	G	A	ENST00000388948	ENSG00000154237	LRRK1	TRUE	FALSE
chr15	101049643	G	C	ENST00000388948	ENSG00000154237	LRRK1	TRUE	FALSE
chr15	101049643	G	T	ENST00000388948	ENSG00000154237	LRRK1	TRUE	FALSE
chr15	101049648	G	T	ENST00000388948	ENSG00000154237	LRRK1	TRUE	TRUE
chr15	101049667	G	A	ENST00000388948	ENSG00000154237	LRRK1	TRUE	TRUE
chr15	101049668	G	A	ENST00000388948	ENSG00000154237	LRRK1	TRUE	TRUE
chr15	101049669	A	T	ENST00000388948	ENSG00000154237	LRRK1	TRUE	TRUE
chr15	101049672	A	T	ENST00000388948	ENSG00000154237	LRRK1	TRUE	TRUE
chr15	101049675	A	T	ENST00000388948	ENSG00000154237	LRRK1	TRUE	TRUE
chr15	101049678	A	T	ENST00000388948	ENSG00000154237	LRRK1	TRUE	TRUE
chr15	101049684	G	T	ENST00000388948	ENSG00000154237	LRRK1	TRUE	TRUE
chr15	101049687	G	T	ENST00000388948	ENSG00000154237	LRRK1	TRUE	TRUE
chr15	101049693	A	T	ENST00000388948	ENSG00000154237	LRRK1	TRUE	TRUE
chr15	101049704	C	A	ENST00000388948	ENSG00000154237	LRRK1	TRUE	TRUE
chr15	101049705	C	T	ENST00000388948	ENSG00000154237	LRRK1	TRUE	TRUE
chr15	101049709	C	A	ENST00000388948	ENSG00000154237	LRRK1	TRUE	TRUE
chr15	101049709	C	G	ENST00000388948	ENSG00000154237	LRRK1	TRUE	TRUE
chr15	101049711	G	T	ENST00000388948	ENSG00000154237	LRRK1	TRUE	TRUE
chr15	101049727	C	A	ENST00000388948	ENSG00000154237	LRRK1	TRUE	TRUE
chr15	101049727	C	G	ENST00000388948	ENSG00000154237	LRRK1	TRUE	TRUE
chr15	101049763	T	A	ENST00000388948	ENSG00000154237	LRRK1	TRUE	TRUE
chr15	101049771	C	T	ENST00000388948	ENSG00000154237	LRRK1	TRUE	TRUE
chr15	101049775	G	A	ENST00000388948	ENSG00000154237	LRRK1	TRUE	TRUE
chr15	101049776	G	A	ENST00000388948	ENSG00000154237	LRRK1	TRUE	TRUE
chr15	101049784	G	A	ENST00000388948	ENSG00000154237	LRRK1	TRUE	FALSE
chr15	101049784	G	C	ENST00000388948	ENSG00000154237	LRRK1	TRUE	FALSE
chr15	101049784	G	T	ENST00000388948	ENSG00000154237	LRRK1	TRUE	FALSE
chr15	101049785	T	A	ENST00000388948	ENSG00000154237	LRRK1	TRUE	FALSE
chr15	101049785	T	C	ENST00000388948	ENSG00000154237	LRRK1	TRUE	FALSE
chr15	101049785	T	G	ENST00000388948	ENSG00000154237	LRRK1	TRUE	FALSE
chr15	101051709	A	C	ENST00000388948	ENSG00000154237	LRRK1	TRUE	FALSE
chr15	101051709	A	G	ENST00000388948	ENSG00000154237	LRRK1	TRUE	FALSE
chr15	101051709	A	T	ENST00000388948	ENSG00000154237	LRRK1	TRUE	FALSE
chr15	101051710	G	A	ENST00000388948	ENSG00000154237	LRRK1	TRUE	FALSE
chr15	101051710	G	C	ENST00000388948	ENSG00000154237	LRRK1	TRUE	FALSE
chr15	101051710	G	T	ENST00000388948	ENSG00000154237	LRRK1	TRUE	FALSE
chr15	101051725	G	T	ENST00000388948	ENSG00000154237	LRRK1	TRUE	TRUE
chr15	101051749	G	T	ENST00000388948	ENSG00000154237	LRRK1	TRUE	TRUE
chr15	101051752	C	T	ENST00000388948	ENSG00000154237	LRRK1	TRUE	TRUE
chr15	101051757	C	A	ENST00000388948	ENSG00000154237	LRRK1	TRUE	TRUE
chr15	101051757	C	G	ENST00000388948	ENSG00000154237	LRRK1	TRUE	TRUE
chr15	101051766	C	A	ENST00000388948	ENSG00000154237	LRRK1	TRUE	TRUE
chr15	101051775	C	A	ENST00000388948	ENSG00000154237	LRRK1	TRUE	TRUE
chr15	101051776	G	T	ENST00000388948	ENSG00000154237	LRRK1	TRUE	TRUE
chr15	101051786	G	A	ENST00000388948	ENSG00000154237	LRRK1	TRUE	TRUE
chr15	101051787	G	A	ENST00000388948	ENSG00000154237	LRRK1	TRUE	TRUE
chr15	101051791	C	T	ENST00000388948	ENSG00000154237	LRRK1	TRUE	TRUE
chr15	101051809	G	T	ENST00000388948	ENSG00000154237	LRRK1	TRUE	TRUE
chr15	101051812	A	T	ENST00000388948	ENSG00000154237	LRRK1	TRUE	TRUE
chr15	101051816	C	A	ENST00000388948	ENSG00000154237	LRRK1	TRUE	TRUE
chr15	101051816	C	G	ENST00000388948	ENSG00000154237	LRRK1	TRUE	TRUE
chr15	101051818	G	T	ENST00000388948	ENSG00000154237	LRRK1	TRUE	TRUE
chr15	101051827	C	T	ENST00000388948	ENSG00000154237	LRRK1	TRUE	TRUE
chr15	101051832	C	A	ENST00000388948	ENSG00000154237	LRRK1	TRUE	TRUE
chr15	101051832	C	G	ENST00000388948	ENSG00000154237	LRRK1	TRUE	TRUE
chr15	101051842	G	T	ENST00000388948	ENSG00000154237	LRRK1	TRUE	TRUE
chr15	101051850	T	A	ENST00000388948	ENSG00000154237	LRRK1	TRUE	TRUE
chr15	101051866	G	T	ENST00000388948	ENSG00000154237	LRRK1	TRUE	TRUE
chr15	101051886	C	A	ENST00000388948	ENSG00000154237	LRRK1	TRUE	TRUE
chr15	101051890	A	T	ENST00000388948	ENSG00000154237	LRRK1	TRUE	TRUE
chr15	101051917	C	T	ENST00000388948	ENSG00000154237	LRRK1	TRUE	TRUE
chr15	101051920	G	T	ENST00000388948	ENSG00000154237	LRRK1	TRUE	TRUE
chr15	101051932	G	T	ENST00000388948	ENSG00000154237	LRRK1	TRUE	TRUE
chr15	101051961	G	A	ENST00000388948	ENSG00000154237	LRRK1	TRUE	FALSE
chr15	101051961	G	C	ENST00000388948	ENSG00000154237	LRRK1	TRUE	FALSE
chr15	101051961	G	T	ENST00000388948	ENSG00000154237	LRRK1	TRUE	FALSE
chr15	101051962	T	A	ENST00000388948	ENSG00000154237	LRRK1	TRUE	FALSE
chr15	101051962	T	C	ENST00000388948	ENSG00000154237	LRRK1	TRUE	FALSE
chr15	101051962	T	G	ENST00000388948	ENSG00000154237	LRRK1	TRUE	FALSE
chr15	101052920	A	C	ENST00000388948	ENSG00000154237	LRRK1	TRUE	FALSE
chr15	101052920	A	G	ENST00000388948	ENSG00000154237	LRRK1	TRUE	FALSE
chr15	101052920	A	T	ENST00000388948	ENSG00000154237	LRRK1	TRUE	FALSE
chr15	101052921	G	A	ENST00000388948	ENSG00000154237	LRRK1	TRUE	FALSE
chr15	101052921	G	C	ENST00000388948	ENSG00000154237	LRRK1	TRUE	FALSE
chr15	101052921	G	T	ENST00000388948	ENSG00000154237	LRRK1	TRUE	FALSE
chr15	101052932	G	T	ENST00000388948	ENSG00000154237	LRRK1	TRUE	TRUE
chr15	101052941	A	T	ENST00000388948	ENSG00000154237	LRRK1	TRUE	TRUE
chr15	101052947	G	T	ENST00000388948	ENSG00000154237	LRRK1	TRUE	TRUE
chr15	101052956	G	T	ENST00000388948	ENSG00000154237	LRRK1	TRUE	TRUE
chr15	101052962	G	T	ENST00000388948	ENSG00000154237	LRRK1	TRUE	TRUE
chr15	101052980	C	T	ENST00000388948	ENSG00000154237	LRRK1	TRUE	TRUE
chr15	101053006	C	A	ENST00000388948	ENSG00000154237	LRRK1	TRUE	TRUE
chr15	101053006	C	G	ENST00000388948	ENSG00000154237	LRRK1	TRUE	TRUE
chr15	101053018	C	A	ENST00000388948	ENSG00000154237	LRRK1	TRUE	TRUE
chr15	101053018	C	G	ENST00000388948	ENSG00000154237	LRRK1	TRUE	TRUE
chr15	101053019	C	T	ENST00000388948	ENSG00000154237	LRRK1	TRUE	TRUE
chr15	101053025	C	T	ENST00000388948	ENSG00000154237	LRRK1	TRUE	TRUE
chr15	101053040	A	T	ENST00000388948	ENSG00000154237	LRRK1	TRUE	TRUE
chr15	101053055	A	T	ENST00000388948	ENSG00000154237	LRRK1	TRUE	TRUE
chr15	101053058	A	T	ENST00000388948	ENSG00000154237	LRRK1	TRUE	TRUE
chr15	101053064	A	T	ENST00000388948	ENSG00000154237	LRRK1	TRUE	TRUE
chr15	101053089	G	A	ENST00000388948	ENSG00000154237	LRRK1	TRUE	FALSE
chr15	101053089	G	C	ENST00000388948	ENSG00000154237	LRRK1	TRUE	FALSE
chr15	101053089	G	T	ENST00000388948	ENSG00000154237	LRRK1	TRUE	FALSE
chr15	101053090	T	A	ENST00000388948	ENSG00000154237	LRRK1	TRUE	FALSE
chr15	101053090	T	C	ENST00000388948	ENSG00000154237	LRRK1	TRUE	FALSE
chr15	101053090	T	G	ENST00000388948	ENSG00000154237	LRRK1	TRUE	FALSE
chr15	101053221	A	C	ENST00000388948	ENSG00000154237	LRRK1	TRUE	FALSE
chr15	101053221	A	G	ENST00000388948	ENSG00000154237	LRRK1	TRUE	FALSE
chr15	101053221	A	T	ENST00000388948	ENSG00000154237	LRRK1	TRUE	FALSE
chr15	101053222	G	A	ENST00000388948	ENSG00000154237	LRRK1	TRUE	FALSE
chr15	101053222	G	C	ENST00000388948	ENSG00000154237	LRRK1	TRUE	FALSE
chr15	101053222	G	T	ENST00000388948	ENSG00000154237	LRRK1	TRUE	FALSE
chr15	101053261	A	T	ENST00000388948	ENSG00000154237	LRRK1	TRUE	TRUE
chr15	101053273	G	T	ENST00000388948	ENSG00000154237	LRRK1	TRUE	TRUE
chr15	101053282	C	T	ENST00000388948	ENSG00000154237	LRRK1	TRUE	TRUE
chr15	101053285	G	T	ENST00000388948	ENSG00000154237	LRRK1	TRUE	TRUE
chr15	101053309	C	T	ENST00000388948	ENSG00000154237	LRRK1	TRUE	TRUE
chr15	101053320	C	A	ENST00000388948	ENSG00000154237	LRRK1	TRUE	TRUE
chr15	101053359	C	A	ENST00000388948	ENSG00000154237	LRRK1	TRUE	TRUE
chr15	101053369	G	T	ENST00000388948	ENSG00000154237	LRRK1	TRUE	TRUE
chr15	101053408	G	T	ENST00000388948	ENSG00000154237	LRRK1	TRUE	TRUE
chr15	101053417	A	T	ENST00000388948	ENSG00000154237	LRRK1	TRUE	TRUE
chr15	101053421	G	A	ENST00000388948	ENSG00000154237	LRRK1	TRUE	FALSE
chr15	101053421	G	C	ENST00000388948	ENSG00000154237	LRRK1	TRUE	FALSE
chr15	101053421	G	T	ENST00000388948	ENSG00000154237	LRRK1	TRUE	FALSE
chr15	101053422	T	A	ENST00000388948	ENSG00000154237	LRRK1	TRUE	FALSE
chr15	101053422	T	C	ENST00000388948	ENSG00000154237	LRRK1	TRUE	FALSE
chr15	101053422	T	G	ENST00000388948	ENSG00000154237	LRRK1	TRUE	FALSE
chr15	101054944	A	C	ENST00000388948	ENSG00000154237	LRRK1	TRUE	FALSE
chr15	101054944	A	G	ENST00000388948	ENSG00000154237	LRRK1	TRUE	FALSE
chr15	101054944	A	T	ENST00000388948	ENSG00000154237	LRRK1	TRUE	FALSE
chr15	101054945	G	A	ENST00000388948	ENSG00000154237	LRRK1	TRUE	FALSE
chr15	101054945	G	C	ENST00000388948	ENSG00000154237	LRRK1	TRUE	FALSE
chr15	101054945	G	T	ENST00000388948	ENSG00000154237	LRRK1	TRUE	FALSE
chr15	101054966	G	T	ENST00000388948	ENSG00000154237	LRRK1	TRUE	TRUE
chr15	101054981	C	T	ENST00000388948	ENSG00000154237	LRRK1	TRUE	TRUE
chr15	101054984	A	T	ENST00000388948	ENSG00000154237	LRRK1
chr15	101054995	C	A	ENST00000388948	ENSG00000154237	LRRK1	TRUE	TRUE
chr15	101054995	C	G	ENST00000388948	ENSG00000154237	LRRK1	TRUE	TRUE
chr15	101054996	C	T	ENST00000388948	ENSG00000154237	LRRK1	TRUE	TRUE
chr15	101055006	C	A	ENST00000388948	ENSG00000154237	LRRK1	TRUE	TRUE
chr15	101055019	C	A	ENST00000388948	ENSG00000154237	LRRK1	TRUE	TRUE
chr15	101055019	C	G	ENST00000388948	ENSG00000154237	LRRK1	TRUE	TRUE
chr15	101055026	A	T	ENST00000388948	ENSG00000154237	LRRK1	TRUE	TRUE
chr15	101055029	A	T	ENST00000388948	ENSG00000154237	LRRK1	TRUE	TRUE
chr15	101055046	T	A	ENST00000388948	ENSG00000154237	LRRK1	TRUE	TRUE
chr15	101055053	A	T	ENST00000388948	ENSG00000154237	LRRK1	TRUE	TRUE
chr15	101055057	C	A	ENST00000388948	ENSG00000154237	LRRK1	TRUE	TRUE
chr15	101055075	G	A	ENST00000388948	ENSG00000154237	LRRK1	TRUE	TRUE
chr15	101055076	G	A	ENST00000388948	ENSG00000154237	LRRK1	TRUE	TRUE
chr15	101055089	A	T	ENST00000388948	ENSG00000154237	LRRK1	TRUE	TRUE
chr15	101055092	G	T	ENST00000388948	ENSG00000154237	LRRK1	TRUE	TRUE
chr15	101055107	A	T	ENST00000388948	ENSG00000154237	LRRK1	TRUE	TRUE
chr15	101055121	C	A	ENST00000388948	ENSG00000154237	LRRK1	TRUE	TRUE
chr15	101055121	C	G	ENST00000388948	ENSG00000154237	LRRK1	TRUE	TRUE
chr15	101055129	C	A	ENST00000388948	ENSG00000154237	LRRK1	TRUE	TRUE
chr15	101055134	C	T	ENST00000388948	ENSG00000154237	LRRK1	TRUE	TRUE
chr15	101055138	C	A	ENST00000388948	ENSG00000154237	LRRK1	TRUE	TRUE
chr15	101055138	C	G	ENST00000388948	ENSG00000154237	LRRK1	TRUE	TRUE
chr15	101055146	G	T	ENST00000388948	ENSG00000154237	LRRK1	TRUE	TRUE
chr15	101055164	G	T	ENST00000388948	ENSG00000154237	LRRK1	TRUE	TRUE
chr15	101055181	C	A	ENST00000388948	ENSG00000154237	LRRK1	TRUE	TRUE
chr15	101055181	C	G	ENST00000388948	ENSG00000154237	LRRK1	TRUE	TRUE
chr15	101055182	C	T	ENST00000388948	ENSG00000154237	LRRK1	TRUE	TRUE
chr15	101055191	G	T	ENST00000388948	ENSG00000154237	LRRK1	TRUE	TRUE
chr15	101055214	T	A	ENST00000388948	ENSG00000154237	LRRK1	TRUE	TRUE
chr15	101055214	T	G	ENST00000388948	ENSG00000154237	LRRK1	TRUE	TRUE
chr15	101055218	G	T	ENST00000388948	ENSG00000154237	LRRK1	TRUE	TRUE
chr15	101055221	A	T	ENST00000388948	ENSG00000154237	LRRK1	TRUE	TRUE
chr15	101055224	G	A	ENST00000388948	ENSG00000154237	LRRK1	TRUE	FALSE
chr15	101055224	G	C	ENST00000388948	ENSG00000154237	LRRK1	TRUE	FALSE
chr15	101055224	G	T	ENST00000388948	ENSG00000154237	LRRK1	TRUE	FALSE
chr15	101055225	T	A	ENST00000388948	ENSG00000154237	LRRK1	TRUE	FALSE
chr15	101055225	T	C	ENST00000388948	ENSG00000154237	LRRK1	FALSE	FALSE
chr15	101055225	T	G	ENST00000388948	ENSG00000154237	LRRK1	TRUE	FALSE
chr15	101056854	A	C	ENST00000388948	ENSG00000154237	LRRK1	TRUE	FALSE
chr15	101056854	A	G	ENST00000388948	ENSG00000154237	LRRK1	TRUE	FALSE
chr15	101056854	A	T	ENST00000388948	ENSG00000154237	LRRK1	TRUE	FALSE
chr15	101056855	G	A	ENST00000388948	ENSG00000154237	LRRK1	TRUE	FALSE
chr15	101056855	G	C	ENST00000388948	ENSG00000154237	LRRK1	TRUE	FALSE
chr15	101056855	G	T	ENST00000388948	ENSG00000154237	LRRK1	TRUE	FALSE
chr15	101056873	T	A	ENST00000388948	ENSG00000154237	LRRK1	TRUE	TRUE
chr15	101056873	T	G	ENST00000388948	ENSG00000154237	LRRK1	TRUE	TRUE
chr15	101056874	G	T	ENST00000388948	ENSG00000154237	LRRK1	TRUE	TRUE
chr15	101056888	C	A	ENST00000388948	ENSG00000154237	LRRK1	TRUE	TRUE
chr15	101056888	C	G	ENST00000388948	ENSG00000154237	LRRK1	TRUE	TRUE
chr15	101056889	G	T	ENST00000388948	ENSG00000154237	LRRK1	TRUE	TRUE
chr15	101056893	T	A	ENST00000388948	ENSG00000154237	LRRK1	TRUE	TRUE
chr15	101056899	C	A	ENST00000388948	ENSG00000154237	LRRK1	TRUE	TRUE
chr15	101056899	C	G	ENST00000388948	ENSG00000154237	LRRK1	TRUE	TRUE
chr15	101056901	G	T	ENST00000388948	ENSG00000154237	LRRK1	TRUE	TRUE
chr15	101056904	C	T	ENST00000388948	ENSG00000154237	LRRK1	TRUE	TRUE
chr15	101056928	C	T	ENST00000388948	ENSG00000154237	LRRK1	TRUE	TRUE
chr15	101056934	C	T	ENST00000388948	ENSG00000154237	LRRK1	TRUE	TRUE
chr15	101056943	A	T	ENST00000388948	ENSG00000154237	LRRK1	TRUE	TRUE
chr15	101056946	A	T	ENST00000388948	ENSG00000154237	LRRK1	TRUE	TRUE
chr15	101056955	A	T	ENST00000388948	ENSG00000154237	LRRK1	TRUE	TRUE
chr15	101056979	C	T	ENST00000388948	ENSG00000154237	LRRK1	TRUE	TRUE
chr15	101056985	G	T	ENST00000388948	ENSG00000154237	LRRK1	TRUE	TRUE
chr15	101056988	G	T	ENST00000388948	ENSG00000154237	LRRK1	TRUE	TRUE
chr15	101056994	C	T	ENST00000388948	ENSG00000154237	LRRK1	TRUE	TRUE
chr15	101057003	C	T	ENST00000388948	ENSG00000154237	LRRK1	TRUE	TRUE
chr15	101057009	C	T	ENST00000388948	ENSG00000154237	LRRK1	TRUE	TRUE
chr15	101057024	G	T	ENST00000388948	ENSG00000154237	LRRK1	TRUE	TRUE
chr15	101057029	C	A	ENST00000388948	ENSG00000154237	LRRK1	TRUE	TRUE
chr15	101057031	G	A	ENST00000388948	ENSG00000154237	LRRK1	TRUE	TRUE
chr15	101057032	G	A	ENST00000388948	ENSG00000154237	LRRK1	TRUE	TRUE
chr15	101057039	A	T	ENST00000388948	ENSG00000154237	LRRK1	TRUE	TRUE
chr15	101057045	G	T	ENST00000388948	ENSG00000154237	LRRK1	TRUE	TRUE
chr15	101057048	A	T	ENST00000388948	ENSG00000154237	LRRK1	TRUE	TRUE
chr15	101057051	G	A	ENST00000388948	ENSG00000154237	LRRK1	TRUE	FALSE
chr15	101057051	G	C	ENST00000388948	ENSG00000154237	LRRK1	TRUE	FALSE
chr15	101057051	G	T	ENST00000388948	ENSG00000154237	LRRK1	TRUE	FALSE
chr15	101057052	T	A	ENST00000388948	ENSG00000154237	LRRK1	TRUE	FALSE
chr15	101057052	T	C	ENST00000388948	ENSG00000154237	LRRK1	TRUE	FALSE
chr15	101057052	T	G	ENST00000388948	ENSG00000154237	LRRK1	TRUE	FALSE
chr15	101057988	A	C	ENST00000388948	ENSG00000154237	LRRK1	TRUE	FALSE
chr15	101057988	A	G	ENST00000388948	ENSG00000154237	LRRK1	TRUE	FALSE
chr15	101057988	A	T	ENST00000388948	ENSG00000154237	LRRK1	TRUE	FALSE
chr15	101057989	G	A	ENST00000388948	ENSG00000154237	LRRK1	TRUE	FALSE
chr15	101057989	G	C	ENST00000388948	ENSG00000154237	LRRK1	TRUE	FALSE
chr15	101057989	G	T	ENST00000388948	ENSG00000154237	LRRK1	TRUE	FALSE
chr15	101057990	C	T	ENST00000388948	ENSG00000154237	LRRK1	TRUE	TRUE
chr15	101058006	C	A	ENST00000388948	ENSG00000154237	LRRK1	TRUE	TRUE
chr15	101058017	C	T	ENST00000388948	ENSG00000154237	LRRK1	TRUE	TRUE
chr15	101058023	A	T	ENST00000388948	ENSG00000154237	LRRK1	TRUE	TRUE
chr15	101058052	T	A	ENST00000388948	ENSG00000154237	LRRK1	TRUE	TRUE
chr15	101058052	T	G	ENST00000388948	ENSG00000154237	LRRK1	TRUE	TRUE
chr15	101058053	G	T	ENST00000388948	ENSG00000154237	LRRK1	TRUE	TRUE
chr15	101058061	C	A	ENST00000388948	ENSG00000154237	LRRK1	TRUE	TRUE
chr15	101058064	T	A	ENST00000388948	ENSG00000154237	LRRK1	TRUE	TRUE
chr15	101058068	A	T	ENST00000388948	ENSG00000154237	LRRK1	TRUE	TRUE
chr15	101058071	C	T	ENST00000388948	ENSG00000154237	LRRK1	TRUE	TRUE
chr15	101058087	C	A	ENST00000388948	ENSG00000154237	LRRK1	TRUE	TRUE
chr15	101058087	C	G	ENST00000388948	ENSG00000154237	LRRK1	TRUE	TRUE
chr15	101058092	C	T	ENST00000388948	ENSG00000154237	LRRK1	TRUE	TRUE
chr15	101058098	C	T	ENST00000388948	ENSG00000154237	LRRK1	TRUE	TRUE
chr15	101058101	G	T	ENST00000388948	ENSG00000154237	LRRK1	TRUE	TRUE
chr15	101058106	C	A	ENST00000388948	ENSG00000154237	LRRK1	TRUE	TRUE
chr15	101058106	C	G	ENST00000388948	ENSG00000154237	LRRK1	TRUE	TRUE
chr15	101058120	G	A	ENST00000388948	ENSG00000154237	LRRK1	TRUE	TRUE
chr15	101058121	G	A	ENST00000388948	ENSG00000154237	LRRK1	TRUE	TRUE
chr15	101058125	G	T	ENST00000388948	ENSG00000154237	LRRK1	TRUE	TRUE
chr15	101058128	A	T	ENST00000388948	ENSG00000154237	LRRK1	TRUE	TRUE
chr15	101058131	G	T	ENST00000388948	ENSG00000154237	LRRK1	TRUE	TRUE
chr15	101058134	G	T	ENST00000388948	ENSG00000154237	LRRK1	TRUE	TRUE
chr15	101058142	G	A	ENST00000388948	ENSG00000154237	LRRK1	TRUE	FALSE
chr15	101058142	G	C	ENST00000388948	ENSG00000154237	LRRK1	TRUE	FALSE
chr15	101058142	G	T	ENST00000388948	ENSG00000154237	LRRK1	TRUE	FALSE
chr15	101058143	T	A	ENST00000388948	ENSG00000154237	LRRK1	TRUE	FALSE
chr15	101058143	T	C	ENST00000388948	ENSG00000154237	LRRK1	FALSE	FALSE
chr15	101058143	T	G	ENST00000388948	ENSG00000154237	LRRK1	TRUE	FALSE
chr15	101061169	A	C	ENST00000388948	ENSG00000154237	LRRK1	TRUE	FALSE
chr15	101061169	A	G	ENST00000388948	ENSG00000154237	LRRK1	TRUE	FALSE
chr15	101061169	A	T	ENST00000388948	ENSG00000154237	LRRK1	TRUE	FALSE
chr15	101061170	G	A	ENST00000388948	ENSG00000154237	LRRK1	TRUE	FALSE
chr15	101061170	G	C	ENST00000388948	ENSG00000154237	LRRK1	TRUE	FALSE
chr15	101061170	G	T	ENST00000388948	ENSG00000154237	LRRK1	TRUE	FALSE
chr15	101061177	C	A	ENST00000388948	ENSG00000154237	LRRK1	TRUE	TRUE
chr15	101061177	C	G	ENST00000388948	ENSG00000154237	LRRK1	TRUE	TRUE
chr15	101061193	G	T	ENST00000388948	ENSG00000154237	LRRK1	TRUE	TRUE
chr15	101061196	A	T	ENST00000388948	ENSG00000154237	LRRK1	TRUE	TRUE
chr15	101061208	G	T	ENST00000388948	ENSG00000154237	LRRK1	TRUE	TRUE
chr15	101061214	C	T	ENST00000388948	ENSG00000154237	LRRK1	TRUE	TRUE
chr15	101061225	C	A	ENST00000388948	ENSG00000154237	LRRK1	TRUE	TRUE
chr15	101061228	C	A	ENST00000388948	ENSG00000154237	LRRK1	TRUE	TRUE
chr15	101061238	A	T	ENST00000388948	ENSG00000154237	LRRK1	TRUE	TRUE
chr15	101061249	C	A	ENST00000388948	ENSG00000154237	LRRK1	TRUE	TRUE
chr15	101061250	C	T	ENST00000388948	ENSG00000154237	LRRK1	TRUE	TRUE
chr15	101061256	C	T	ENST00000388948	ENSG00000154237	LRRK1	TRUE	TRUE
chr15	101061262	C	T	ENST00000388948	ENSG00000154237	LRRK1	TRUE	TRUE
chr15	101061265	A	T	ENST00000388948	ENSG00000154237	LRRK1	TRUE	TRUE
chr15	101061275	G	A	ENST00000388948	ENSG00000154237	LRRK1	TRUE	TRUE
chr15	101061276	G	A	ENST00000388948	ENSG00000154237	LRRK1	TRUE	TRUE
chr15	101061286	G	T	ENST00000388948	ENSG00000154237	LRRK1	TRUE	TRUE
chr15	101061289	G	A	ENST00000388948	ENSG00000154237	LRRK1	TRUE	FALSE
chr15	101061289	G	C	ENST00000388948	ENSG00000154237	LRRK1	TRUE	FALSE
chr15	101061289	G	T	ENST00000388948	ENSG00000154237	LRRK1	TRUE	FALSE
chr15	101061290	T	A	ENST00000388948	ENSG00000154237	LRRK1	TRUE	FALSE
chr15	101061290	T	C	ENST00000388948	ENSG00000154237	LRRK1	TRUE	FALSE
chr15	101061290	T	G	ENST00000388948	ENSG00000154237	LRRK1	TRUE	FALSE
chr15	101062572	A	C	ENST00000388948	ENSG00000154237	LRRK1	TRUE	FALSE
chr15	101062572	A	G	ENST00000388948	ENSG00000154237	LRRK1	TRUE	FALSE
chr15	101062572	A	T	ENST00000388948	ENSG00000154237	LRRK1	TRUE	FALSE
chr15	101062573	G	A	ENST00000388948	ENSG00000154237	LRRK1	TRUE	FALSE
chr15	101062573	G	C	ENST00000388948	ENSG00000154237	LRRK1	TRUE	FALSE
chr15	101062573	G	T	ENST00000388948	ENSG00000154237	LRRK1	TRUE	FALSE
chr15	101062577	C	T	ENST00000388948	ENSG00000154237	LRRK1	TRUE	TRUE
chr15	101062580	A	T	ENST00000388948	ENSG00000154237	LRRK1	TRUE	TRUE
chr15	101062588	C	A	ENST00000388948	ENSG00000154237	LRRK1	TRUE	TRUE
chr15	101062588	C	G	ENST00000388948	ENSG00000154237	LRRK1	TRUE	TRUE
chr15	101062594	C	A	ENST00000388948	ENSG00000154237	LRRK1	TRUE	TRUE
chr15	101062594	C	G	ENST00000388948	ENSG00000154237	LRRK1	TRUE	TRUE
chr15	101062601	A	T	ENST00000388948	ENSG00000154237	LRRK1	TRUE	TRUE
chr15	101062612	C	A	ENST00000388948	ENSG00000154237	LRRK1	TRUE	TRUE
chr15	101062617	T	A	ENST00000388948	ENSG00000154237	LRRK1	TRUE	TRUE
chr15	101062617	T	G	ENST00000388948	ENSG00000154237	LRRK1	TRUE	TRUE
chr15	101062628	C	T	ENST00000388948	ENSG00000154237	LRRK1	TRUE	TRUE
chr15	101062631	C	T	ENST00000388948	ENSG00000154237	LRRK1	TRUE	TRUE
chr15	101062638	T	A	ENST00000388948	ENSG00000154237	LRRK1	TRUE	TRUE
chr15	101062663	C	A	ENST00000388948	ENSG00000154237	LRRK1	TRUE	TRUE
chr15	101062668	T	A	ENST00000388948	ENSG00000154237	LRRK1	TRUE	TRUE
chr15	101062685	A	T	ENST00000388948	ENSG00000154237	LRRK1	TRUE	TRUE
chr15	101062688	A	T	ENST00000388948	ENSG00000154237	LRRK1	TRUE	TRUE
chr15	101062691	G	A	ENST00000388948	ENSG00000154237	LRRK1	TRUE	FALSE
chr15	101062691	G	C	ENST00000388948	ENSG00000154237	LRRK1	TRUE	FALSE
chr15	101062691	G	T	ENST00000388948	ENSG00000154237	LRRK1	TRUE	FALSE
chr15	101062692	T	A	ENST00000388948	ENSG00000154237	LRRK1	TRUE	FALSE
chr15	101062692	T	C	ENST00000388948	ENSG00000154237	LRRK1	TRUE	FALSE
chr15	101062692	T	G	ENST00000388948	ENSG00000154237	LRRK1	TRUE	FALSE
chr15	101065350	A	C	ENST00000388948	ENSG00000154237	LRRK1	TRUE	FALSE
chr15	101065350	A	G	ENST00000388948	ENSG00000154237	LRRK1	TRUE	FALSE
chr15	101065350	A	T	ENST00000388948	ENSG00000154237	LRRK1	TRUE	FALSE
chr15	101065351	G	A	ENST00000388948	ENSG00000154237	LRRK1	TRUE	FALSE
chr15	101065351	G	C	ENST00000388948	ENSG00000154237	LRRK1	TRUE	FALSE
chr15	101065351	G	T	ENST00000388948	ENSG00000154237	LRRK1	TRUE	FALSE
chr15	101065360	C	A	ENST00000388948	ENSG00000154237	LRRK1	TRUE	TRUE
chr15	101065360	C	G	ENST00000388948	ENSG00000154237	LRRK1	TRUE	TRUE
chr15	101065368	T	A	ENST00000388948	ENSG00000154237	LRRK1	TRUE	TRUE
chr15	101065368	T	G	ENST00000388948	ENSG00000154237	LRRK1	TRUE	TRUE
chr15	101065424	A	T	ENST00000388948	ENSG00000154237	LRRK1	TRUE	TRUE
chr15	101065435	C	A	ENST00000388948	ENSG00000154237	LRRK1	TRUE	TRUE
chr15	101065441	C	A	ENST00000388948	ENSG00000154237	LRRK1	TRUE	TRUE
chr15	101065441	C	G	ENST00000388948	ENSG00000154237	LRRK1	TRUE	TRUE
chr15	101065447	C	A	ENST00000388948	ENSG00000154237	LRRK1	TRUE	TRUE
chr15	101065449	C	A	ENST00000388948	ENSG00000154237	LRRK1	TRUE	TRUE
chr15	101065449	C	G	ENST00000388948	ENSG00000154237	LRRK1	TRUE	TRUE
chr15	101065469	A	T	ENST00000388948	ENSG00000154237	LRRK1	TRUE	TRUE
chr15	101065487	G	T	ENST00000388948	ENSG00000154237	LRRK1	TRUE	TRUE
chr15	101065499	C	T	ENST00000388948	ENSG00000154237	LRRK1	TRUE	TRUE
chr15	101065510	C	A	ENST00000388948	ENSG00000154237	LRRK1	TRUE	TRUE
chr15	101065510	C	G	ENST00000388948	ENSG00000154237	LRRK1	TRUE	TRUE
chr15	101065517	A	T	ENST00000388948	ENSG00000154237	LRRK1	TRUE	TRUE
chr15	101065526	G	T	ENST00000388948	ENSG00000154237	LRRK1	TRUE	TRUE
chr15	101065547	G	T	ENST00000388948	ENSG00000154237	LRRK1	TRUE	TRUE
chr15	101065554	G	A	ENST00000388948	ENSG00000154237	LRRK1	TRUE	TRUE
chr15	101065555	G	A	ENST00000388948	ENSG00000154237	LRRK1	TRUE	TRUE
chr15	101065558	C	A	ENST00000388948	ENSG00000154237	LRRK1	TRUE	TRUE
chr15	101065558	C	G	ENST00000388948	ENSG00000154237	LRRK1	TRUE	TRUE
chr15	101065591	T	A	ENST00000388948	ENSG00000154237	LRRK1	TRUE	TRUE
chr15	101065601	G	T	ENST00000388948	ENSG00000154237	LRRK1	TRUE	TRUE
chr15	101065609	C	A	ENST00000388948	ENSG00000154237	LRRK1	TRUE	TRUE
chr15	101065619	G	T	ENST00000388948	ENSG00000154237	LRRK1	TRUE	TRUE
chr15	101065627	C	A	ENST00000388948	ENSG00000154237	LRRK1	TRUE	TRUE
chr15	101065627	C	G	ENST00000388948	ENSG00000154237	LRRK1	TRUE	TRUE
chr15	101065650	C	A	ENST00000388948	ENSG00000154237	LRRK1	TRUE	TRUE
chr15	101065650	C	G	ENST00000388948	ENSG00000154237	LRRK1	TRUE	TRUE
chr15	101065660	C	A	ENST00000388948	ENSG00000154237	LRRK1	TRUE	TRUE
chr15	101065667	G	T	ENST00000388948	ENSG00000154237	LRRK1	TRUE	TRUE
chr15	101065673	A	T	ENST00000388948	ENSG00000154237	LRRK1	TRUE	TRUE
chr15	101065679	G	T	ENST00000388948	ENSG00000154237	LRRK1	TRUE	TRUE
chr15	101065682	G	T	ENST00000388948	ENSG00000154237	LRRK1	TRUE	TRUE
chr15	101065692	G	A	ENST00000388948	ENSG00000154237	LRRK1	TRUE	TRUE
chr15	101065693	G	A	ENST00000388948	ENSG00000154237	LRRK1	TRUE	TRUE
chr15	101065696	C	A	ENST00000388948	ENSG00000154237	LRRK1	TRUE	TRUE
chr15	101065706	A	T	ENST00000388948	ENSG00000154237	LRRK1	TRUE	TRUE
chr15	101065719	T	A	ENST00000388948	ENSG00000154237	LRRK1	TRUE	TRUE
chr15	101065729	C	A	ENST00000388948	ENSG00000154237	LRRK1	TRUE	TRUE
chr15	101065729	C	G	ENST00000388948	ENSG00000154237	LRRK1	TRUE	TRUE
chr15	101065744	C	A	ENST00000388948	ENSG00000154237	LRRK1	TRUE	TRUE
chr15	101065744	C	G	ENST00000388948	ENSG00000154237	LRRK1	TRUE	TRUE
chr15	101065745	C	T	ENST00000388948	ENSG00000154237	LRRK1	TRUE	TRUE
chr15	101065753	T	A	ENST00000388948	ENSG00000154237	LRRK1	TRUE	TRUE
chr15	101065762	C	A	ENST00000388948	ENSG00000154237	LRRK1	TRUE	TRUE
chr15	101065762	C	G	ENST00000388948	ENSG00000154237	LRRK1	TRUE	TRUE
chr15	101065768	C	A	ENST00000388948	ENSG00000154237	LRRK1	TRUE	TRUE
chr15	101065812	T	A	ENST00000388948	ENSG00000154237	LRRK1	TRUE	TRUE
chr15	101065820	G	T	ENST00000388948	ENSG00000154237	LRRK1	TRUE	TRUE
chr15	101065853	A	T	ENST00000388948	ENSG00000154237	LRRK1	TRUE	TRUE
chr15	101065862	G	T	ENST00000388948	ENSG00000154237	LRRK1	TRUE	TRUE
chr15	101065897	C	A	ENST00000388948	ENSG00000154237	LRRK1	TRUE	TRUE
chr15	101065897	C	G	ENST00000388948	ENSG00000154237	LRRK1	TRUE	TRUE
chr15	101065901	G	T	ENST00000388948	ENSG00000154237	LRRK1	TRUE	TRUE
chr15	101065904	G	T	ENST00000388948	ENSG00000154237	LRRK1	TRUE	TRUE
chr15	101065916	C	T	ENST00000388948	ENSG00000154237	LRRK1	TRUE	TRUE
chr15	101065931	C	T	ENST00000388948	ENSG00000154237	LRRK1	TRUE	TRUE
chr15	101065934	G	T	ENST00000388948	ENSG00000154237	LRRK1	TRUE	TRUE
chr15	101065938	C	A	ENST00000388948	ENSG00000154237	LRRK1	TRUE	TRUE
chr15	101065938	C	G	ENST00000388948	ENSG00000154237	LRRK1	TRUE	TRUE
chr15	101065951	C	A	ENST00000388948	ENSG00000154237	LRRK1	TRUE	TRUE
chr15	101065951	C	G	ENST00000388948	ENSG00000154237	LRRK1	TRUE	TRUE
chr15	101065954	C	A	ENST00000388948	ENSG00000154237	LRRK1	TRUE	TRUE
chr15	101065969	C	A	ENST00000388948	ENSG00000154237	LRRK1	TRUE	TRUE
chr15	101065969	C	G	ENST00000388948	ENSG00000154237	LRRK1	TRUE	TRUE
chr15	101065974	C	A	ENST00000388948	ENSG00000154237	LRRK1	TRUE	TRUE
chr15	101065974	C	G	ENST00000388948	ENSG00000154237	LRRK1	TRUE	TRUE
chr15	101065988	C	T	ENST00000388948	ENSG00000154237	LRRK1	TRUE	TRUE
chr15	101066007	C	A	ENST00000388948	ENSG00000154237	LRRK1	TRUE	TRUE
chr15	101066007	C	G	ENST00000388948	ENSG00000154237	LRRK1	TRUE	TRUE
chr15	101066062	C	A	ENST00000388948	ENSG00000154237	LRRK1	TRUE	TRUE
chr15	101066063	G	T	ENST00000388948	ENSG00000154237	LRRK1	TRUE	TRUE
chr15	101066070	C	A	ENST00000388948	ENSG00000154237	LRRK1	TRUE	TRUE
chr15	101066070	C	G	ENST00000388948	ENSG00000154237	LRRK1	TRUE	TRUE
chr15	101066111	G	T	ENST00000388948	ENSG00000154237	LRRK1	TRUE	TRUE
chr15	101066138	G	T	ENST00000388948	ENSG00000154237	LRRK1	TRUE	TRUE
chr15	101066150	C	T	ENST00000388948	ENSG00000154237	LRRK1	TRUE	TRUE
chr15	101066159	C	T	ENST00000388948	ENSG00000154237	LRRK1	TRUE	TRUE
chr15	101066168	A	T	ENST00000388948	ENSG00000154237	LRRK1	TRUE	TRUE
chr15	101066183	A	T	ENST00000388948	ENSG00000154237	LRRK1	TRUE	TRUE
chr15	101066196	G	A	ENST00000388948	ENSG00000154237	LRRK1	TRUE	TRUE
chr15	101066197	G	A	ENST00000388948	ENSG00000154237	LRRK1	TRUE	TRUE
chr15	101066206	G	A	ENST00000388948	ENSG00000154237	LRRK1	TRUE	FALSE
chr15	101066206	G	C	ENST00000388948	ENSG00000154237	LRRK1	TRUE	FALSE
chr15	101066206	G	T	ENST00000388948	ENSG00000154237	LRRK1	TRUE	FALSE
chr15	101066207	T	A	ENST00000388948	ENSG00000154237	LRRK1	TRUE	FALSE
chr15	101066207	T	C	ENST00000388948	ENSG00000154237	LRRK1	TRUE	FALSE
chr15	101066207	T	G	ENST00000388948	ENSG00000154237	LRRK1	TRUE	FALSE
chr15	101066638	A	C	ENST00000388948	ENSG00000154237	LRRK1	TRUE	FALSE
chr15	101066638	A	G	ENST00000388948	ENSG00000154237	LRRK1	TRUE	FALSE
chr15	101066638	A	T	ENST00000388948	ENSG00000154237	LRRK1	TRUE	FALSE
chr15	101066639	G	A	ENST00000388948	ENSG00000154237	LRRK1	FALSE	FALSE
chr15	101066639	G	C	ENST00000388948	ENSG00000154237	LRRK1	FALSE	FALSE
chr15	101066639	G	T	ENST00000388948	ENSG00000154237	LRRK1	TRUE	FALSE
chr15	101066647	G	T	ENST00000388948	ENSG00000154237	LRRK1	TRUE	TRUE
chr15	101066671	G	T	ENST00000388948	ENSG00000154237	LRRK1	TRUE	TRUE
chr15	101066674	A	T	ENST00000388948	ENSG00000154237	LRRK1	TRUE	TRUE
chr15	101066689	C	T	ENST00000388948	ENSG00000154237	LRRK1	TRUE	TRUE
chr15	101066698	C	T	ENST00000388948	ENSG00000154237	LRRK1	FALSE	FALSE
chr15	101066714	T	A	ENST00000388948	ENSG00000154237	LRRK1	FALSE	FALSE
chr15	101066714	T	G	ENST00000388948	ENSG00000154237	LRRK1	FALSE	FALSE
chr15	101066716	A	T	ENST00000388948	ENSG00000154237	LRRK1
chr15	101066722	C	T	ENST00000388948	ENSG00000154237	LRRK1	FALSE	FALSE
chr15	101066725	G	T	ENST00000388948	ENSG00000154237	LRRK1	FALSE	FALSE
chr15	101066742	G	A	ENST00000388948	ENSG00000154237	LRRK1	TRUE	FALSE
chr15	101066742	G	C	ENST00000388948	ENSG00000154237	LRRK1	TRUE	FALSE
chr15	101066742	G	T	ENST00000388948	ENSG00000154237	LRRK1	TRUE	FALSE
chr15	101066743	T	A	ENST00000388948	ENSG00000154237	LRRK1	TRUE	FALSE
chr15	101066743	T	C	ENST00000388948	ENSG00000154237	LRRK1	TRUE	FALSE
chr15	101066743	T	G	ENST00000388948	ENSG00000154237	LRRK1	TRUE	FALSE
chr15	101068669	A	C	ENST00000388948	ENSG00000154237	LRRK1	TRUE	FALSE
chr15	101068669	A	G	ENST00000388948	ENSG00000154237	LRRK1	TRUE	FALSE
chr15	101068669	A	T	ENST00000388948	ENSG00000154237	LRRK1	TRUE	FALSE
chr15	101068670	G	A	ENST00000388948	ENSG00000154237	LRRK1	TRUE	FALSE
chr15	101068670	G	C	ENST00000388948	ENSG00000154237	LRRK1	TRUE	FALSE
chr15	101068670	G	T	ENST00000388948	ENSG00000154237	LRRK1	TRUE	FALSE
chr15	101068699	A	T	ENST00000388948	ENSG00000154237	LRRK1	FALSE	FALSE
chr15	101068716	C	A	ENST00000388948	ENSG00000154237	LRRK1	FALSE	FALSE
chr15	101068723	G	T	ENST00000388948	ENSG00000154237	LRRK1	FALSE	FALSE
chr15	101068729	G	T	ENST00000388948	ENSG00000154237	LRRK1	FALSE	FALSE
chr15	101068738	G	T	ENST00000388948	ENSG00000154237	LRRK1	FALSE	FALSE
chr15	101068742	G	A	ENST00000388948	ENSG00000154237	LRRK1	FALSE	FALSE
chr15	101068743	G	A	ENST00000388948	ENSG00000154237	LRRK1	FALSE	FALSE
chr15	101068746	C	A	ENST00000388948	ENSG00000154237	LRRK1	FALSE	FALSE
chr15	101068757	G	A	ENST00000388948	ENSG00000154237	LRRK1	FALSE	FALSE
chr15	101068758	G	A	ENST00000388948	ENSG00000154237	LRRK1	FALSE	FALSE
chr15	101068766	G	A	ENST00000388948	ENSG00000154237	LRRK1	FALSE	FALSE
chr15	101068767	G	A	ENST00000388948	ENSG00000154237	LRRK1	FALSE	FALSE
chr15	101068777	G	T	ENST00000388948	ENSG00000154237	LRRK1	FALSE	FALSE
chr15	101068794	C	A	ENST00000388948	ENSG00000154237	LRRK1	FALSE	FALSE
chr15	101068794	C	G	ENST00000388948	ENSG00000154237	LRRK1	FALSE	FALSE
chr15	101068795	C	T	ENST00000388948	ENSG00000154237	LRRK1	FALSE	FALSE
chr15	101068803	C	A	ENST00000388948	ENSG00000154237	LRRK1	FALSE	FALSE
chr15	101068803	C	G	ENST00000388948	ENSG00000154237	LRRK1	FALSE	FALSE
chr15	101068804	G	T	ENST00000388948	ENSG00000154237	LRRK1	FALSE	FALSE
chr15	101068807	G	T	ENST00000388948	ENSG00000154237	LRRK1	FALSE	FALSE
chr15	101068822	G	T	ENST00000388948	ENSG00000154237	LRRK1	FALSE	FALSE
chr15	101068830	C	A	ENST00000388948	ENSG00000154237	LRRK1	FALSE	FALSE
chr15	101068837	A	T	ENST00000388948	ENSG00000154237	LRRK1	FALSE	FALSE
chr15	101068840	A	T	ENST00000388948	ENSG00000154237	LRRK1	FALSE	FALSE
chr15	101177404	G	C	ENST00000254190	ENSG00000131873	CHSY1	FALSE	FALSE
chr15	101177404	G	T	ENST00000254190	ENSG00000131873	CHSY1	FALSE	FALSE
chr15	101177426	T	A	ENST00000254190	ENSG00000131873	CHSY1	FALSE	FALSE
chr15	101177430	G	C	ENST00000254190	ENSG00000131873	CHSY1	FALSE	FALSE
chr15	101177430	G	T	ENST00000254190	ENSG00000131873	CHSY1	FALSE	FALSE
chr15	101177447	T	A	ENST00000254190	ENSG00000131873	CHSY1	FALSE	FALSE
chr15	101177450	C	A	ENST00000254190	ENSG00000131873	CHSY1	FALSE	FALSE
chr15	101177454	C	T	ENST00000254190	ENSG00000131873	CHSY1	FALSE	FALSE
chr15	101177455	C	T	ENST00000254190	ENSG00000131873	CHSY1	FALSE	FALSE
chr15	101177462	C	A	ENST00000254190	ENSG00000131873	CHSY1	FALSE	FALSE
chr15	101177471	G	A	ENST00000254190	ENSG00000131873	CHSY1	FALSE	FALSE
chr15	101177474	G	A	ENST00000254190	ENSG00000131873	CHSY1	FALSE	FALSE
chr15	101177484	A	C	ENST00000254190	ENSG00000131873	CHSY1	FALSE	FALSE
chr15	101177484	A	T	ENST00000254190	ENSG00000131873	CHSY1	FALSE	FALSE
chr15	101177491	G	T	ENST00000254190	ENSG00000131873	CHSY1	FALSE	FALSE
chr15	101177498	T	A	ENST00000254190	ENSG00000131873	CHSY1	FALSE	FALSE
chr15	101177506	A	T	ENST00000254190	ENSG00000131873	CHSY1	FALSE	FALSE
chr15	101177508	G	T	ENST00000254190	ENSG00000131873	CHSY1	FALSE	FALSE
chr15	101177516	T	A	ENST00000254190	ENSG00000131873	CHSY1	FALSE	FALSE
chr15	101177517	G	C	ENST00000254190	ENSG00000131873	CHSY1	FALSE	FALSE
chr15	101177517	G	T	ENST00000254190	ENSG00000131873	CHSY1	FALSE	FALSE
chr15	101177522	G	A	ENST00000254190	ENSG00000131873	CHSY1	FALSE	FALSE
chr15	101177525	T	A	ENST00000254190	ENSG00000131873	CHSY1	FALSE	FALSE
chr15	101177544	A	T	ENST00000254190	ENSG00000131873	CHSY1	FALSE	FALSE
chr15	101177576	C	A	ENST00000254190	ENSG00000131873	CHSY1	FALSE	FALSE
chr15	101177582	C	A	ENST00000254190	ENSG00000131873	CHSY1	FALSE	FALSE
chr15	101177585	G	A	ENST00000254190	ENSG00000131873	CHSY1	FALSE	FALSE
chr15	101177600	T	A	ENST00000254190	ENSG00000131873	CHSY1	FALSE	FALSE
chr15	101177602	A	T	ENST00000254190	ENSG00000131873	CHSY1	FALSE	FALSE
chr15	101177612	G	A	ENST00000254190	ENSG00000131873	CHSY1	FALSE	FALSE
chr15	101177621	T	A	ENST00000254190	ENSG00000131873	CHSY1	FALSE	FALSE
chr15	101177642	C	A	ENST00000254190	ENSG00000131873	CHSY1	FALSE	FALSE
chr15	101177649	C	T	ENST00000254190	ENSG00000131873	CHSY1	FALSE	FALSE
chr15	101177650	C	T	ENST00000254190	ENSG00000131873	CHSY1	FALSE	FALSE
chr15	101177657	G	A	ENST00000254190	ENSG00000131873	CHSY1	FALSE	FALSE
chr15	101177684	G	A	ENST00000254190	ENSG00000131873	CHSY1	FALSE	FALSE
chr15	101177696	C	A	ENST00000254190	ENSG00000131873	CHSY1	FALSE	FALSE
chr15	101177699	T	A	ENST00000254190	ENSG00000131873	CHSY1	FALSE	FALSE
chr15	101177700	A	C	ENST00000254190	ENSG00000131873	CHSY1	FALSE	FALSE
chr15	101177700	A	T	ENST00000254190	ENSG00000131873	CHSY1	FALSE	FALSE
chr15	101177706	A	T	ENST00000254190	ENSG00000131873	CHSY1	FALSE	FALSE
chr15	101177724	A	C	ENST00000254190	ENSG00000131873	CHSY1	FALSE	FALSE
chr15	101177724	A	T	ENST00000254190	ENSG00000131873	CHSY1	FALSE	FALSE
chr15	101177732	T	A	ENST00000254190	ENSG00000131873	CHSY1	FALSE	FALSE
chr15	101177733	C	T	ENST00000254190	ENSG00000131873	CHSY1	FALSE	FALSE
chr15	101177734	C	T	ENST00000254190	ENSG00000131873	CHSY1	FALSE	FALSE
chr15	101177747	T	A	ENST00000254190	ENSG00000131873	CHSY1	FALSE	FALSE
chr15	101177750	G	A	ENST00000254190	ENSG00000131873	CHSY1	FALSE	FALSE
chr15	101177783	T	A	ENST00000254190	ENSG00000131873	CHSY1	FALSE	FALSE
chr15	101177790	A	C	ENST00000254190	ENSG00000131873	CHSY1	FALSE	FALSE
chr15	101177790	A	T	ENST00000254190	ENSG00000131873	CHSY1	FALSE	FALSE
chr15	101177801	T	A	ENST00000254190	ENSG00000131873	CHSY1	FALSE	FALSE
chr15	101177808	A	C	ENST00000254190	ENSG00000131873	CHSY1	FALSE	FALSE
chr15	101177808	A	T	ENST00000254190	ENSG00000131873	CHSY1	FALSE	FALSE
chr15	101177813	G	A	ENST00000254190	ENSG00000131873	CHSY1	FALSE	FALSE
chr15	101177832	A	C	ENST00000254190	ENSG00000131873	CHSY1	FALSE	FALSE
chr15	101177832	A	T	ENST00000254190	ENSG00000131873	CHSY1	FALSE	FALSE
chr15	101177840	G	A	ENST00000254190	ENSG00000131873	CHSY1	FALSE	FALSE
chr15	101177843	G	A	ENST00000254190	ENSG00000131873	CHSY1	FALSE	FALSE
chr15	101177864	G	A	ENST00000254190	ENSG00000131873	CHSY1	FALSE	FALSE
chr15	101177865	A	T	ENST00000254190	ENSG00000131873	CHSY1	FALSE	FALSE
chr15	101177870	G	A	ENST00000254190	ENSG00000131873	CHSY1	FALSE	FALSE
chr15	101177873	G	A	ENST00000254190	ENSG00000131873	CHSY1	FALSE	FALSE
chr15	101177882	C	A	ENST00000254190	ENSG00000131873	CHSY1	FALSE	FALSE
chr15	101177907	G	T	ENST00000254190	ENSG00000131873	CHSY1	FALSE	FALSE
chr15	101177920	A	T	ENST00000254190	ENSG00000131873	CHSY1	FALSE	FALSE
chr15	101177927	C	A	ENST00000254190	ENSG00000131873	CHSY1	FALSE	FALSE
chr15	101177939	G	A	ENST00000254190	ENSG00000131873	CHSY1	FALSE	FALSE
chr15	101177948	C	A	ENST00000254190	ENSG00000131873	CHSY1	FALSE	FALSE
chr15	101177954	C	A	ENST00000254190	ENSG00000131873	CHSY1	FALSE	FALSE
chr15	101177969	T	A	ENST00000254190	ENSG00000131873	CHSY1	FALSE	FALSE
chr15	101177971	G	C	ENST00000254190	ENSG00000131873	CHSY1	FALSE	FALSE
chr15	101177971	G	T	ENST00000254190	ENSG00000131873	CHSY1	FALSE	FALSE
chr15	101177978	C	A	ENST00000254190	ENSG00000131873	CHSY1	FALSE	FALSE
chr15	101177981	C	A	ENST00000254190	ENSG00000131873	CHSY1	FALSE	FALSE
chr15	101177992	A	T	ENST00000254190	ENSG00000131873	CHSY1	FALSE	FALSE
chr15	101177999	G	A	ENST00000254190	ENSG00000131873	CHSY1	FALSE	FALSE
chr15	101178011	T	A	ENST00000254190	ENSG00000131873	CHSY1	FALSE	FALSE
chr15	101178015	G	C	ENST00000254190	ENSG00000131873	CHSY1	FALSE	FALSE
chr15	101178015	G	T	ENST00000254190	ENSG00000131873	CHSY1	FALSE	FALSE
chr15	101178020	T	A	ENST00000254190	ENSG00000131873	CHSY1	FALSE	FALSE
chr15	101178027	G	C	ENST00000254190	ENSG00000131873	CHSY1	FALSE	FALSE
chr15	101178027	G	T	ENST00000254190	ENSG00000131873	CHSY1	FALSE	FALSE
chr15	101178035	T	A	ENST00000254190	ENSG00000131873	CHSY1	FALSE	FALSE
chr15	101178044	C	A	ENST00000254190	ENSG00000131873	CHSY1	FALSE	FALSE
chr15	101178050	G	A	ENST00000254190	ENSG00000131873	CHSY1	FALSE	FALSE
chr15	101178053	T	A	ENST00000254190	ENSG00000131873	CHSY1	FALSE	FALSE
chr15	101178059	T	A	ENST00000254190	ENSG00000131873	CHSY1	FALSE	FALSE
chr15	101178101	T	A	ENST00000254190	ENSG00000131873	CHSY1	FALSE	FALSE
chr15	101178110	G	A	ENST00000254190	ENSG00000131873	CHSY1	FALSE	FALSE
chr15	101178123	A	T	ENST00000254190	ENSG00000131873	CHSY1	FALSE	FALSE
chr15	101178131	T	A	ENST00000254190	ENSG00000131873	CHSY1	FALSE	FALSE
chr15	101178134	C	A	ENST00000254190	ENSG00000131873	CHSY1	FALSE	FALSE
chr15	101178143	C	A	ENST00000254190	ENSG00000131873	CHSY1	FALSE	FALSE
chr15	101178152	T	A	ENST00000254190	ENSG00000131873	CHSY1
chr15	101178178	A	T	ENST00000254190	ENSG00000131873	CHSY1	FALSE	FALSE
chr15	101178200	T	A	ENST00000254190	ENSG00000131873	CHSY1	FALSE	FALSE
chr15	101178203	T	A	ENST00000254190	ENSG00000131873	CHSY1	FALSE	FALSE
chr15	101178209	T	A	ENST00000254190	ENSG00000131873	CHSY1	FALSE	FALSE
chr15	101178215	C	A	ENST00000254190	ENSG00000131873	CHSY1	FALSE	FALSE
chr15	101178218	T	A	ENST00000254190	ENSG00000131873	CHSY1	FALSE	FALSE
chr15	101178224	C	A	ENST00000254190	ENSG00000131873	CHSY1	FALSE	FALSE
chr15	101178230	T	A	ENST00000254190	ENSG00000131873	CHSY1	FALSE	FALSE
chr15	101178232	G	T	ENST00000254190	ENSG00000131873	CHSY1	FALSE	FALSE
chr15	101178245	G	A	ENST00000254190	ENSG00000131873	CHSY1	FALSE	FALSE
chr15	101178260	T	A	ENST00000254190	ENSG00000131873	CHSY1	FALSE	FALSE
chr15	101178263	T	A	ENST00000254190	ENSG00000131873	CHSY1	FALSE	FALSE
chr15	101178274	G	C	ENST00000254190	ENSG00000131873	CHSY1	FALSE	FALSE
chr15	101178274	G	T	ENST00000254190	ENSG00000131873	CHSY1	FALSE	FALSE
chr15	101178286	A	T	ENST00000254190	ENSG00000131873	CHSY1	FALSE	FALSE
chr15	101178293	C	A	ENST00000254190	ENSG00000131873	CHSY1	FALSE	FALSE
chr15	101178299	C	A	ENST00000254190	ENSG00000131873	CHSY1	FALSE	FALSE
chr15	101178302	G	A	ENST00000254190	ENSG00000131873	CHSY1	FALSE	FALSE
chr15	101178311	T	A	ENST00000254190	ENSG00000131873	CHSY1	FALSE	FALSE
chr15	101178314	T	A	ENST00000254190	ENSG00000131873	CHSY1	FALSE	FALSE
chr15	101178319	A	T	ENST00000254190	ENSG00000131873	CHSY1	FALSE	FALSE
chr15	101178323	C	A	ENST00000254190	ENSG00000131873	CHSY1	FALSE	FALSE
chr15	101178326	G	A	ENST00000254190	ENSG00000131873	CHSY1	FALSE	FALSE
chr15	101178338	C	A	ENST00000254190	ENSG00000131873	CHSY1	FALSE	FALSE
chr15	101178341	C	A	ENST00000254190	ENSG00000131873	CHSY1	FALSE	FALSE
chr15	101178347	C	A	ENST00000254190	ENSG00000131873	CHSY1	FALSE	FALSE
chr15	101178356	G	A	ENST00000254190	ENSG00000131873	CHSY1	FALSE	FALSE
chr15	101178362	T	A	ENST00000254190	ENSG00000131873	CHSY1	FALSE	FALSE
chr15	101178374	G	A	ENST00000254190	ENSG00000131873	CHSY1	FALSE	FALSE
chr15	101178377	G	A	ENST00000254190	ENSG00000131873	CHSY1	FALSE	FALSE
chr15	101178379	A	C	ENST00000254190	ENSG00000131873	CHSY1	FALSE	FALSE
chr15	101178379	A	T	ENST00000254190	ENSG00000131873	CHSY1	FALSE	FALSE
chr15	101178381	A	C	ENST00000254190	ENSG00000131873	CHSY1	FALSE	FALSE
chr15	101178381	A	T	ENST00000254190	ENSG00000131873	CHSY1	FALSE	FALSE
chr15	101178413	T	A	ENST00000254190	ENSG00000131873	CHSY1	FALSE	FALSE
chr15	101178416	T	A	ENST00000254190	ENSG00000131873	CHSY1	FALSE	FALSE
chr15	101178422	T	A	ENST00000254190	ENSG00000131873	CHSY1	FALSE	FALSE
chr15	101178428	T	A	ENST00000254190	ENSG00000131873	CHSY1	FALSE	FALSE
chr15	101178431	T	A	ENST00000254190	ENSG00000131873	CHSY1	FALSE	FALSE
chr15	101178432	G	C	ENST00000254190	ENSG00000131873	CHSY1	FALSE	FALSE
chr15	101178432	G	T	ENST00000254190	ENSG00000131873	CHSY1	FALSE	FALSE
chr15	101178456	G	C	ENST00000254190	ENSG00000131873	CHSY1	FALSE	FALSE
chr15	101178456	G	T	ENST00000254190	ENSG00000131873	CHSY1	FALSE	FALSE
chr15	101178461	C	A	ENST00000254190	ENSG00000131873	CHSY1	FALSE	FALSE
chr15	101178468	A	C	ENST00000254190	ENSG00000131873	CHSY1	FALSE	FALSE
chr15	101178468	A	T	ENST00000254190	ENSG00000131873	CHSY1	FALSE	FALSE
chr15	101178489	G	C	ENST00000254190	ENSG00000131873	CHSY1	FALSE	FALSE
chr15	101178489	G	T	ENST00000254190	ENSG00000131873	CHSY1	FALSE	FALSE
chr15	101178495	G	C	ENST00000254190	ENSG00000131873	CHSY1	FALSE	FALSE
chr15	101178495	G	T	ENST00000254190	ENSG00000131873	CHSY1	FALSE	FALSE
chr15	101178500	G	A	ENST00000254190	ENSG00000131873	CHSY1	FALSE	FALSE
chr15	101178506	C	A	ENST00000254190	ENSG00000131873	CHSY1	FALSE	FALSE
chr15	101178509	T	A	ENST00000254190	ENSG00000131873	CHSY1	FALSE	FALSE
chr15	101178530	T	A	ENST00000254190	ENSG00000131873	CHSY1	FALSE	FALSE
chr15	101178536	T	A	ENST00000254190	ENSG00000131873	CHSY1	FALSE	FALSE
chr15	101178557	C	A	ENST00000254190	ENSG00000131873	CHSY1	FALSE	FALSE
chr15	101178566	G	A	ENST00000254190	ENSG00000131873	CHSY1	FALSE	FALSE
chr15	101178583	A	T	ENST00000254190	ENSG00000131873	CHSY1	FALSE	FALSE
chr15	101178590	C	A	ENST00000254190	ENSG00000131873	CHSY1	FALSE	FALSE
chr15	101178596	G	A	ENST00000254190	ENSG00000131873	CHSY1	FALSE	FALSE
chr15	101178611	C	A	ENST00000254190	ENSG00000131873	CHSY1	FALSE	FALSE
chr15	101178614	T	A	ENST00000254190	ENSG00000131873	CHSY1	FALSE	FALSE
chr15	101178617	G	A	ENST00000254190	ENSG00000131873	CHSY1	FALSE	FALSE
chr15	101178626	G	A	ENST00000254190	ENSG00000131873	CHSY1	FALSE	FALSE
chr15	101178640	G	T	ENST00000254190	ENSG00000131873	CHSY1	FALSE	FALSE
chr15	101178642	A	C	ENST00000254190	ENSG00000131873	CHSY1	FALSE	FALSE
chr15	101178642	A	T	ENST00000254190	ENSG00000131873	CHSY1	FALSE	FALSE
chr15	101178646	A	T	ENST00000254190	ENSG00000131873	CHSY1	FALSE	FALSE
chr15	101178648	G	C	ENST00000254190	ENSG00000131873	CHSY1	FALSE	FALSE
chr15	101178648	G	T	ENST00000254190	ENSG00000131873	CHSY1	FALSE	FALSE
chr15	101178653	T	A	ENST00000254190	ENSG00000131873	CHSY1	FALSE	FALSE
chr15	101178656	C	A	ENST00000254190	ENSG00000131873	CHSY1	FALSE	FALSE
chr15	101178668	C	A	ENST00000254190	ENSG00000131873	CHSY1	FALSE	FALSE
chr15	101178669	C	T	ENST00000254190	ENSG00000131873	CHSY1	FALSE	FALSE
chr15	101178670	C	T	ENST00000254190	ENSG00000131873	CHSY1	FALSE	FALSE
chr15	101178674	C	A	ENST00000254190	ENSG00000131873	CHSY1	FALSE	FALSE
chr15	101178683	C	A	ENST00000254190	ENSG00000131873	CHSY1	FALSE	FALSE
chr15	101178686	C	A	ENST00000254190	ENSG00000131873	CHSY1	FALSE	FALSE
chr15	101178689	G	A	ENST00000254190	ENSG00000131873	CHSY1	FALSE	FALSE
chr15	101178692	G	A	ENST00000254190	ENSG00000131873	CHSY1	FALSE	FALSE
chr15	101178701	G	A	ENST00000254190	ENSG00000131873	CHSY1	FALSE	FALSE
chr15	101178728	C	A	ENST00000254190	ENSG00000131873	CHSY1	FALSE	FALSE
chr15	101178734	G	A	ENST00000254190	ENSG00000131873	CHSY1	FALSE	FALSE
chr15	101178743	C	A	ENST00000254190	ENSG00000131873	CHSY1	FALSE	FALSE
chr15	101178746	T	A	ENST00000254190	ENSG00000131873	CHSY1	FALSE	FALSE
chr15	101178755	C	A	ENST00000254190	ENSG00000131873	CHSY1	FALSE	FALSE
chr15	101178765	G	C	ENST00000254190	ENSG00000131873	CHSY1	FALSE	FALSE
chr15	101178765	G	T	ENST00000254190	ENSG00000131873	CHSY1	FALSE	FALSE
chr15	101178770	T	A	ENST00000254190	ENSG00000131873	CHSY1	FALSE	FALSE
chr15	101178788	C	A	ENST00000254190	ENSG00000131873	CHSY1	FALSE	FALSE
chr15	101178800	G	A	ENST00000254190	ENSG00000131873	CHSY1	FALSE	FALSE
chr15	101178821	C	A	ENST00000254190	ENSG00000131873	CHSY1	FALSE	FALSE
chr15	101178830	T	A	ENST00000254190	ENSG00000131873	CHSY1	FALSE	FALSE
chr15	101178843	G	C	ENST00000254190	ENSG00000131873	CHSY1	FALSE	FALSE
chr15	101178843	G	T	ENST00000254190	ENSG00000131873	CHSY1	FALSE	FALSE
chr15	101178858	G	C	ENST00000254190	ENSG00000131873	CHSY1	FALSE	FALSE
chr15	101178858	G	T	ENST00000254190	ENSG00000131873	CHSY1	FALSE	FALSE
chr15	101178863	G	A	ENST00000254190	ENSG00000131873	CHSY1	FALSE	FALSE
chr15	101178864	G	C	ENST00000254190	ENSG00000131873	CHSY1	FALSE	FALSE
chr15	101178864	G	T	ENST00000254190	ENSG00000131873	CHSY1	FALSE	FALSE
chr15	101178878	T	A	ENST00000254190	ENSG00000131873	CHSY1	FALSE	FALSE
chr15	101178889	A	C	ENST00000254190	ENSG00000131873	CHSY1	FALSE	FALSE
chr15	101178889	A	T	ENST00000254190	ENSG00000131873	CHSY1	FALSE	FALSE
chr15	101178902	G	A	ENST00000254190	ENSG00000131873	CHSY1	FALSE	FALSE
chr15	101178911	T	A	ENST00000254190	ENSG00000131873	CHSY1	FALSE	FALSE
chr15	101178929	T	A	ENST00000254190	ENSG00000131873	CHSY1	FALSE	FALSE
chr15	101178933	G	C	ENST00000254190	ENSG00000131873	CHSY1	FALSE	FALSE
chr15	101178933	G	T	ENST00000254190	ENSG00000131873	CHSY1	FALSE	FALSE
chr15	101178941	T	A	ENST00000254190	ENSG00000131873	CHSY1	FALSE	FALSE
chr15	101178944	T	A	ENST00000254190	ENSG00000131873	CHSY1	FALSE	FALSE
chr15	101178950	G	A	ENST00000254190	ENSG00000131873	CHSY1	FALSE	FALSE
chr15	101178953	C	A	ENST00000254190	ENSG00000131873	CHSY1	FALSE	FALSE
chr15	101178954	G	C	ENST00000254190	ENSG00000131873	CHSY1	FALSE	FALSE
chr15	101178954	G	T	ENST00000254190	ENSG00000131873	CHSY1	FALSE	FALSE
chr15	101178962	C	A	ENST00000254190	ENSG00000131873	CHSY1	FALSE	FALSE
chr15	101178963	A	C	ENST00000254190	ENSG00000131873	CHSY1	FALSE	FALSE
chr15	101178963	A	T	ENST00000254190	ENSG00000131873	CHSY1	FALSE	FALSE
chr15	101178974	G	A	ENST00000254190	ENSG00000131873	CHSY1	FALSE	FALSE
chr15	101178977	G	A	ENST00000254190	ENSG00000131873	CHSY1	FALSE	FALSE
chr15	101178981	C	A	ENST00000254190	ENSG00000131873	CHSY1	TRUE	FALSE
chr15	101178981	C	G	ENST00000254190	ENSG00000131873	CHSY1	TRUE	FALSE
chr15	101178981	C	T	ENST00000254190	ENSG00000131873	CHSY1	TRUE	FALSE
chr15	101178982	T	A	ENST00000254190	ENSG00000131873	CHSY1	TRUE	FALSE
chr15	101178982	T	C	ENST00000254190	ENSG00000131873	CHSY1	TRUE	FALSE
chr15	101178982	T	G	ENST00000254190	ENSG00000131873	CHSY1	TRUE	FALSE
chr15	101235080	A	C	ENST00000254190	ENSG00000131873	CHSY1	TRUE	FALSE
chr15	101235080	A	G	ENST00000254190	ENSG00000131873	CHSY1	TRUE	FALSE
chr15	101235080	A	T	ENST00000254190	ENSG00000131873	CHSY1	TRUE	FALSE
chr15	101235081	C	A	ENST00000254190	ENSG00000131873	CHSY1	TRUE	FALSE
chr15	101235081	C	G	ENST00000254190	ENSG00000131873	CHSY1	TRUE	FALSE
chr15	101235081	C	T	ENST00000254190	ENSG00000131873	CHSY1	TRUE	FALSE
chr15	101235084	C	A	ENST00000254190	ENSG00000131873	CHSY1	FALSE	FALSE
chr15	101235085	A	C	ENST00000254190	ENSG00000131873	CHSY1	FALSE	FALSE
chr15	101235085	A	T	ENST00000254190	ENSG00000131873	CHSY1	FALSE	FALSE
chr15	101235091	C	T	ENST00000254190	ENSG00000131873	CHSY1	FALSE	FALSE
chr15	101235092	C	T	ENST00000254190	ENSG00000131873	CHSY1	FALSE	FALSE
chr15	101235097	A	T	ENST00000254190	ENSG00000131873	CHSY1	FALSE	FALSE
chr15	101235102	G	A	ENST00000254190	ENSG00000131873	CHSY1	FALSE	FALSE
chr15	101235124	A	T	ENST00000254190	ENSG00000131873	CHSY1	FALSE	FALSE
chr15	101235132	C	A	ENST00000254190	ENSG00000131873	CHSY1	FALSE	FALSE
chr15	101235138	C	A	ENST00000254190	ENSG00000131873	CHSY1	TRUE	TRUE
chr15	101235147	C	A	ENST00000254190	ENSG00000131873	CHSY1	TRUE	TRUE
chr15	101235157	G	C	ENST00000254190	ENSG00000131873	CHSY1	TRUE	TRUE
chr15	101235157	G	T	ENST00000254190	ENSG00000131873	CHSY1	TRUE	TRUE
chr15	101235165	C	A	ENST00000254190	ENSG00000131873	CHSY1	TRUE	TRUE
chr15	101235172	A	T	ENST00000254190	ENSG00000131873	CHSY1	TRUE	TRUE
chr15	101235177	T	A	ENST00000254190	ENSG00000131873	CHSY1	TRUE	TRUE
chr15	101235198	T	A	ENST00000254190	ENSG00000131873	CHSY1	TRUE	TRUE
chr15	101235210	C	A	ENST00000254190	ENSG00000131873	CHSY1	TRUE	TRUE
chr15	101235241	G	T	ENST00000254190	ENSG00000131873	CHSY1	TRUE	TRUE
chr15	101235252	C	A	ENST00000254190	ENSG00000131873	CHSY1	TRUE	TRUE
chr15	101235261	C	A	ENST00000254190	ENSG00000131873	CHSY1	TRUE	TRUE
chr15	101235273	T	A	ENST00000254190	ENSG00000131873	CHSY1	TRUE	TRUE
chr15	101235276	C	A	ENST00000254190	ENSG00000131873	CHSY1	TRUE	TRUE
chr15	101235282	C	A	ENST00000254190	ENSG00000131873	CHSY1	TRUE	TRUE
chr15	101235285	C	A	ENST00000254190	ENSG00000131873	CHSY1	TRUE	TRUE
chr15	101235306	G	A	ENST00000254190	ENSG00000131873	CHSY1	TRUE	TRUE
chr15	101235324	C	A	ENST00000254190	ENSG00000131873	CHSY1	TRUE	TRUE
chr15	101235335	A	T	ENST00000254190	ENSG00000131873	CHSY1	TRUE	TRUE
chr15	101235354	C	A	ENST00000254190	ENSG00000131873	CHSY1	TRUE	TRUE
chr15	101235366	C	A	ENST00000254190	ENSG00000131873	CHSY1	TRUE	TRUE
chr15	101235369	T	A	ENST00000254190	ENSG00000131873	CHSY1	TRUE	TRUE
chr15	101235373	G	C	ENST00000254190	ENSG00000131873	CHSY1	TRUE	TRUE
chr15	101235373	G	T	ENST00000254190	ENSG00000131873	CHSY1	TRUE	TRUE
chr15	101235393	T	A	ENST00000254190	ENSG00000131873	CHSY1
chr15	101235400	C	T	ENST00000254190	ENSG00000131873	CHSY1	TRUE	TRUE
chr15	101235401	C	T	ENST00000254190	ENSG00000131873	CHSY1	TRUE	TRUE
chr15	101235405	C	A	ENST00000254190	ENSG00000131873	CHSY1	TRUE	TRUE
chr15	101235406	A	C	ENST00000254190	ENSG00000131873	CHSY1	TRUE	TRUE
chr15	101235406	A	T	ENST00000254190	ENSG00000131873	CHSY1	TRUE	TRUE
chr15	101235411	T	A	ENST00000254190	ENSG00000131873	CHSY1	TRUE	TRUE
chr15	101235416	A	T	ENST00000254190	ENSG00000131873	CHSY1	TRUE	TRUE
chr15	101235418	G	C	ENST00000254190	ENSG00000131873	CHSY1	TRUE	TRUE
chr15	101235418	G	T	ENST00000254190	ENSG00000131873	CHSY1	TRUE	TRUE
chr15	101235433	G	C	ENST00000254190	ENSG00000131873	CHSY1	TRUE	TRUE
chr15	101235433	G	T	ENST00000254190	ENSG00000131873	CHSY1	TRUE	TRUE
chr15	101235438	T	A	ENST00000254190	ENSG00000131873	CHSY1	TRUE	TRUE
chr15	101235456	T	A	ENST00000254190	ENSG00000131873	CHSY1	TRUE	TRUE
chr15	101235459	T	A	ENST00000254190	ENSG00000131873	CHSY1	TRUE	TRUE
chr15	101235462	G	A	ENST00000254190	ENSG00000131873	CHSY1	TRUE	TRUE
chr15	101235469	G	C	ENST00000254190	ENSG00000131873	CHSY1	TRUE	TRUE
chr15	101235469	G	T	ENST00000254190	ENSG00000131873	CHSY1	TRUE	TRUE
chr15	101235531	C	A	ENST00000254190	ENSG00000131873	CHSY1	TRUE	TRUE
chr15	101235536	G	C	ENST00000254190	ENSG00000131873	CHSY1	TRUE	TRUE
chr15	101235536	G	T	ENST00000254190	ENSG00000131873	CHSY1	TRUE	TRUE
chr15	101235546	G	A	ENST00000254190	ENSG00000131873	CHSY1	TRUE	TRUE
chr15	101235552	T	A	ENST00000254190	ENSG00000131873	CHSY1	TRUE	TRUE
chr15	101235567	T	A	ENST00000254190	ENSG00000131873	CHSY1	TRUE	TRUE
chr15	101235571	C	T	ENST00000254190	ENSG00000131873	CHSY1	TRUE	TRUE
chr15	101235572	C	T	ENST00000254190	ENSG00000131873	CHSY1	TRUE	TRUE
chr15	101235578	C	A	ENST00000254190	ENSG00000131873	CHSY1	TRUE	FALSE
chr15	101235578	C	G	ENST00000254190	ENSG00000131873	CHSY1	TRUE	FALSE
chr15	101235578	C	T	ENST00000254190	ENSG00000131873	CHSY1	TRUE	FALSE
chr15	101235579	T	A	ENST00000254190	ENSG00000131873	CHSY1	TRUE	FALSE
chr15	101235579	T	C	ENST00000254190	ENSG00000131873	CHSY1	TRUE	FALSE
chr15	101235579	T	G	ENST00000254190	ENSG00000131873	CHSY1	TRUE	FALSE
chr15	101251135	A	C	ENST00000254190	ENSG00000131873	CHSY1	TRUE	FALSE
chr15	101251135	A	G	ENST00000254190	ENSG00000131873	CHSY1	TRUE	FALSE
chr15	101251135	A	T	ENST00000254190	ENSG00000131873	CHSY1	TRUE	FALSE
chr15	101251136	C	A	ENST00000254190	ENSG00000131873	CHSY1	TRUE	FALSE
chr15	101251136	C	G	ENST00000254190	ENSG00000131873	CHSY1	TRUE	FALSE
chr15	101251136	C	T	ENST00000254190	ENSG00000131873	CHSY1	TRUE	FALSE
chr15	101251138	T	A	ENST00000254190	ENSG00000131873	CHSY1	TRUE	TRUE
chr15	101251139	G	C	ENST00000254190	ENSG00000131873	CHSY1	TRUE	TRUE
chr15	101251139	G	T	ENST00000254190	ENSG00000131873	CHSY1	TRUE	TRUE
chr15	101251162	G	A	ENST00000254190	ENSG00000131873	CHSY1	TRUE	TRUE
chr15	101251166	G	C	ENST00000254190	ENSG00000131873	CHSY1	TRUE	TRUE
chr15	101251166	G	T	ENST00000254190	ENSG00000131873	CHSY1	TRUE	TRUE
chr15	101251171	T	A	ENST00000254190	ENSG00000131873	CHSY1	TRUE	TRUE
chr15	101251174	G	A	ENST00000254190	ENSG00000131873	CHSY1	TRUE	TRUE
chr15	101251189	C	A	ENST00000254190	ENSG00000131873	CHSY1	TRUE	TRUE
chr15	101251233	G	T	ENST00000254190	ENSG00000131873	CHSY1	TRUE	TRUE
chr15	101251244	C	T	ENST00000254190	ENSG00000131873	CHSY1	TRUE	TRUE
chr15	101251245	C	T	ENST00000254190	ENSG00000131873	CHSY1	TRUE	TRUE
chr15	101251252	G	A	ENST00000254190	ENSG00000131873	CHSY1
chr15	101251288	G	A	ENST00000254190	ENSG00000131873	CHSY1
chr15	101251303	G	A	ENST00000254190	ENSG00000131873	CHSY1
chr15	101251313	G	T	ENST00000254190	ENSG00000131873	CHSY1
chr15	101251321	C	A	ENST00000254190	ENSG00000131873	CHSY1
chr15	101251351	G	A	ENST00000254190	ENSG00000131873	CHSY1
chr15	101251354	T	A	ENST00000254190	ENSG00000131873	CHSY1
chr15	101251360	C	A	ENST00000254190	ENSG00000131873	CHSY1
chr15	101251386	G	T	ENST00000254190	ENSG00000131873	CHSY1		FALSE
chr15	101251430	C	T	ENST00000254190	ENSG00000131873	CHSY1	FALSE	FALSE
chr15	101251431	C	T	ENST00000254190	ENSG00000131873	CHSY1	FALSE	FALSE
chr15	101272778	C	T	ENST00000526049	ENSG00000131871	SELENOS	FALSE	FALSE
chr15	101272782	C	A	ENST00000526049	ENSG00000131871	SELENOS	FALSE	FALSE
chr15	101272790	G	C	ENST00000526049	ENSG00000131871	SELENOS	FALSE	FALSE
chr15	101272790	G	T	ENST00000526049	ENSG00000131871	SELENOS	FALSE	FALSE
chr15	101272800	T	A	ENST00000526049	ENSG00000131871	SELENOS	FALSE	FALSE
chr15	101272806	C	A	ENST00000526049	ENSG00000131871	SELENOS	FALSE	FALSE
chr15	101272812	T	A	ENST00000526049	ENSG00000131871	SELENOS	FALSE	FALSE
chr15	101272813	C	T	ENST00000526049	ENSG00000131871	SELENOS	FALSE	FALSE
chr15	101272814	C	T	ENST00000526049	ENSG00000131871	SELENOS	FALSE	FALSE
chr15	101272819	G	T	ENST00000526049	ENSG00000131871	SELENOS	FALSE	FALSE
chr15	101272827	C	A	ENST00000526049	ENSG00000131871	SELENOS	FALSE	FALSE
chr15	101272833	C	A	ENST00000526049	ENSG00000131871	SELENOS	FALSE	FALSE
chr15	101272836	C	A	ENST00000526049	ENSG00000131871	SELENOS	FALSE	FALSE
chr15	101272844	A	T	ENST00000526049	ENSG00000131871	SELENOS	FALSE	FALSE
chr15	101272852	A	C	ENST00000526049	ENSG00000131871	SELENOS	FALSE	FALSE
chr15	101272852	A	T	ENST00000526049	ENSG00000131871	SELENOS	FALSE	FALSE
chr15	101272857	C	A	ENST00000526049	ENSG00000131871	SELENOS	TRUE	FALSE
chr15	101272857	C	G	ENST00000526049	ENSG00000131871	SELENOS	TRUE	FALSE
chr15	101272857	C	T	ENST00000526049	ENSG00000131871	SELENOS	TRUE	FALSE
chr15	101272858	T	A	ENST00000526049	ENSG00000131871	SELENOS	TRUE	FALSE
chr15	101272858	T	C	ENST00000526049	ENSG00000131871	SELENOS	TRUE	FALSE
chr15	101272858	T	G	ENST00000526049	ENSG00000131871	SELENOS	TRUE	FALSE
chr15	101274418	A	C	ENST00000526049	ENSG00000131871	SELENOS	TRUE	FALSE
chr15	101274418	A	G	ENST00000526049	ENSG00000131871	SELENOS	TRUE	FALSE
chr15	101274418	A	T	ENST00000526049	ENSG00000131871	SELENOS	TRUE	FALSE
chr15	101274419	C	A	ENST00000526049	ENSG00000131871	SELENOS	TRUE	FALSE
chr15	101274419	C	G	ENST00000526049	ENSG00000131871	SELENOS	TRUE	FALSE
chr15	101274419	C	T	ENST00000526049	ENSG00000131871	SELENOS	TRUE	FALSE
chr15	101274423	C	A	ENST00000526049	ENSG00000131871	SELENOS	FALSE	FALSE
chr15	101274426	C	A	ENST00000526049	ENSG00000131871	SELENOS	FALSE	FALSE
chr15	101274431	A	T	ENST00000526049	ENSG00000131871	SELENOS	FALSE	FALSE
chr15	101274438	T	A	ENST00000526049	ENSG00000131871	SELENOS	FALSE	FALSE
chr15	101274441	T	A	ENST00000526049	ENSG00000131871	SELENOS	FALSE	FALSE
chr15	101274446	G	T	ENST00000526049	ENSG00000131871	SELENOS	FALSE	FALSE
chr15	101274450	T	A	ENST00000526049	ENSG00000131871	SELENOS	FALSE	FALSE
chr15	101274456	T	A	ENST00000526049	ENSG00000131871	SELENOS	FALSE	FALSE
chr15	101274467	G	C	ENST00000526049	ENSG00000131871	SELENOS	FALSE	FALSE
chr15	101274467	G	T	ENST00000526049	ENSG00000131871	SELENOS	FALSE	FALSE
chr15	101274492	C	A	ENST00000526049	ENSG00000131871	SELENOS	TRUE	TRUE
chr15	101274495	C	A	ENST00000526049	ENSG00000131871	SELENOS	TRUE	TRUE
chr15	101274496	C	A	ENST00000526049	ENSG00000131871	SELENOS	TRUE	FALSE
chr15	101274496	C	G	ENST00000526049	ENSG00000131871	SELENOS	TRUE	FALSE
chr15	101274496	C	T	ENST00000526049	ENSG00000131871	SELENOS	TRUE	FALSE
chr15	101274497	T	A	ENST00000526049	ENSG00000131871	SELENOS	TRUE	FALSE
chr15	101274497	T	C	ENST00000526049	ENSG00000131871	SELENOS	TRUE	FALSE
chr15	101274497	T	G	ENST00000526049	ENSG00000131871	SELENOS	TRUE	FALSE
chr15	101274590	A	C	ENST00000526049	ENSG00000131871	SELENOS	TRUE	FALSE
chr15	101274590	A	G	ENST00000526049	ENSG00000131871	SELENOS	TRUE	FALSE
chr15	101274590	A	T	ENST00000526049	ENSG00000131871	SELENOS	TRUE	FALSE
chr15	101274591	C	A	ENST00000526049	ENSG00000131871	SELENOS	TRUE	FALSE
chr15	101274591	C	G	ENST00000526049	ENSG00000131871	SELENOS	TRUE	FALSE
chr15	101274591	C	T	ENST00000526049	ENSG00000131871	SELENOS	TRUE	FALSE
chr15	101274594	G	A	ENST00000526049	ENSG00000131871	SELENOS	TRUE	TRUE
chr15	101274600	T	A	ENST00000526049	ENSG00000131871	SELENOS	TRUE	TRUE
chr15	101274603	T	A	ENST00000526049	ENSG00000131871	SELENOS	TRUE	TRUE
chr15	101274612	C	A	ENST00000526049	ENSG00000131871	SELENOS	TRUE	TRUE
chr15	101274615	T	A	ENST00000526049	ENSG00000131871	SELENOS	TRUE	TRUE
chr15	101274616	G	C	ENST00000526049	ENSG00000131871	SELENOS	TRUE	TRUE
chr15	101274616	G	T	ENST00000526049	ENSG00000131871	SELENOS	TRUE	TRUE
chr15	101274624	T	A	ENST00000526049	ENSG00000131871	SELENOS	TRUE	TRUE
chr15	101274627	C	A	ENST00000526049	ENSG00000131871	SELENOS	TRUE	TRUE
chr15	101274630	C	A	ENST00000526049	ENSG00000131871	SELENOS	TRUE	TRUE
chr15	101274633	G	A	ENST00000526049	ENSG00000131871	SELENOS	TRUE	TRUE
chr15	101274643	C	T	ENST00000526049	ENSG00000131871	SELENOS	TRUE	TRUE
chr15	101274644	C	T	ENST00000526049	ENSG00000131871	SELENOS	TRUE	TRUE
chr15	101274651	C	A	ENST00000526049	ENSG00000131871	SELENOS	TRUE	TRUE
chr15	101274657	T	A	ENST00000526049	ENSG00000131871	SELENOS	TRUE	TRUE
chr15	101274660	G	A	ENST00000526049	ENSG00000131871	SELENOS	TRUE	TRUE
chr15	101274663	T	A	ENST00000526049	ENSG00000131871	SELENOS	TRUE	TRUE
chr15	101274669	T	A	ENST00000526049	ENSG00000131871	SELENOS
chr15	101274672	C	A	ENST00000526049	ENSG00000131871	SELENOS	TRUE	TRUE
chr15	101274675	C	A	ENST00000526049	ENSG00000131871	SELENOS	TRUE	TRUE
chr15	101274678	C	A	ENST00000526049	ENSG00000131871	SELENOS	TRUE	TRUE
chr15	101274682	C	A	ENST00000526049	ENSG00000131871	SELENOS	TRUE	FALSE
chr15	101274682	C	G	ENST00000526049	ENSG00000131871	SELENOS	TRUE	FALSE
chr15	101274682	C	T	ENST00000526049	ENSG00000131871	SELENOS	TRUE	FALSE
chr15	101274683	T	A	ENST00000526049	ENSG00000131871	SELENOS	TRUE	FALSE
chr15	101274683	T	C	ENST00000526049	ENSG00000131871	SELENOS	TRUE	FALSE
chr15	101274683	T	G	ENST00000526049	ENSG00000131871	SELENOS	TRUE	FALSE
chr15	101275253	A	C	ENST00000526049	ENSG00000131871	SELENOS	TRUE	TRUE
chr15	101275253	A	G	ENST00000526049	ENSG00000131871	SELENOS	TRUE	TRUE
chr15	101275253	A	T	ENST00000526049	ENSG00000131871	SELENOS	TRUE	TRUE
chr15	101275254	C	A	ENST00000526049	ENSG00000131871	SELENOS	TRUE	TRUE
chr15	101275254	C	G	ENST00000526049	ENSG00000131871	SELENOS	TRUE	TRUE
chr15	101275254	C	T	ENST00000526049	ENSG00000131871	SELENOS	TRUE	FALSE
chr15	101275257	G	A	ENST00000526049	ENSG00000131871	SELENOS	TRUE	TRUE
chr15	101275260	T	A	ENST00000526049	ENSG00000131871	SELENOS	TRUE	TRUE
chr15	101275266	T	A	ENST00000526049	ENSG00000131871	SELENOS	TRUE	TRUE
chr15	101275269	C	A	ENST00000526049	ENSG00000131871	SELENOS	TRUE	TRUE
chr15	101275272	T	A	ENST00000526049	ENSG00000131871	SELENOS	TRUE	TRUE
chr15	101275278	T	A	ENST00000526049	ENSG00000131871	SELENOS	TRUE	TRUE
chr15	101275281	C	A	ENST00000526049	ENSG00000131871	SELENOS	TRUE	TRUE
chr15	101275287	G	A	ENST00000526049	ENSG00000131871	SELENOS	TRUE	TRUE
chr15	101275299	C	A	ENST00000526049	ENSG00000131871	SELENOS	TRUE	TRUE
chr15	101275302	C	A	ENST00000526049	ENSG00000131871	SELENOS	TRUE	TRUE
chr15	101275305	G	A	ENST00000526049	ENSG00000131871	SELENOS	TRUE	TRUE
chr15	101275311	T	A	ENST00000526049	ENSG00000131871	SELENOS	TRUE	TRUE
chr15	101275317	G	A	ENST00000526049	ENSG00000131871	SELENOS	TRUE	TRUE
chr15	101275328	A	C	ENST00000526049	ENSG00000131871	SELENOS	TRUE	TRUE
chr15	101275328	A	T	ENST00000526049	ENSG00000131871	SELENOS	TRUE	TRUE
chr15	101275335	C	A	ENST00000526049	ENSG00000131871	SELENOS	TRUE	TRUE
chr15	101275338	G	A	ENST00000526049	ENSG00000131871	SELENOS	TRUE	TRUE
chr15	101275341	G	A	ENST00000526049	ENSG00000131871	SELENOS	TRUE	TRUE
chr15	101275344	T	A	ENST00000526049	ENSG00000131871	SELENOS	TRUE	TRUE
chr15	101275362	C	A	ENST00000526049	ENSG00000131871	SELENOS	TRUE	TRUE
chr15	101275362	C	G	ENST00000526049	ENSG00000131871	SELENOS	TRUE	FALSE
chr15	101275362	C	T	ENST00000526049	ENSG00000131871	SELENOS	TRUE	FALSE
chr15	101275363	T	A	ENST00000526049	ENSG00000131871	SELENOS	TRUE	TRUE
chr15	101275363	T	C	ENST00000526049	ENSG00000131871	SELENOS	TRUE	TRUE
chr15	101275363	T	G	ENST00000526049	ENSG00000131871	SELENOS	TRUE	TRUE
chr15	101276539	A	C	ENST00000526049	ENSG00000131871	SELENOS	TRUE	TRUE
chr15	101276539	A	G	ENST00000526049	ENSG00000131871	SELENOS	TRUE	TRUE
chr15	101276539	A	T	ENST00000526049	ENSG00000131871	SELENOS	TRUE	TRUE
chr15	101276540	C	A	ENST00000526049	ENSG00000131871	SELENOS	TRUE	TRUE
chr15	101276540	C	G	ENST00000526049	ENSG00000131871	SELENOS	TRUE	TRUE
chr15	101276540	C	T	ENST00000526049	ENSG00000131871	SELENOS	TRUE	TRUE
chr15	101276541	C	A	ENST00000526049	ENSG00000131871	SELENOS	TRUE	TRUE
chr15	101276559	G	A	ENST00000526049	ENSG00000131871	SELENOS	TRUE	TRUE
chr15	101276568	G	A	ENST00000526049	ENSG00000131871	SELENOS	TRUE	TRUE
chr15	101276574	G	A	ENST00000526049	ENSG00000131871	SELENOS	TRUE	TRUE
chr15	101276579	A	T	ENST00000526049	ENSG00000131871	SELENOS	TRUE	TRUE
chr15	101276586	T	A	ENST00000526049	ENSG00000131871	SELENOS	TRUE	TRUE
chr15	101276604	T	A	ENST00000526049	ENSG00000131871	SELENOS	TRUE	TRUE
chr15	101276607	G	A	ENST00000526049	ENSG00000131871	SELENOS	TRUE	TRUE
chr15	101276617	G	C	ENST00000526049	ENSG00000131871	SELENOS	TRUE	TRUE
chr15	101276617	G	T	ENST00000526049	ENSG00000131871	SELENOS	TRUE	TRUE
chr15	101276629	G	T	ENST00000526049	ENSG00000131871	SELENOS	TRUE	TRUE
chr15	101276644	G	C	ENST00000526049	ENSG00000131871	SELENOS	TRUE	TRUE
chr15	101276644	G	T	ENST00000526049	ENSG00000131871	SELENOS	TRUE	TRUE
chr15	101276647	C	T	ENST00000526049	ENSG00000131871	SELENOS	TRUE	TRUE
chr15	101276648	C	T	ENST00000526049	ENSG00000131871	SELENOS	TRUE	TRUE
chr15	101276653	A	C	ENST00000526049	ENSG00000131871	SELENOS	TRUE	TRUE
chr15	101276653	A	T	ENST00000526049	ENSG00000131871	SELENOS	TRUE	TRUE
chr15	101276676	C	A	ENST00000526049	ENSG00000131871	SELENOS	TRUE	FALSE
chr15	101276676	C	G	ENST00000526049	ENSG00000131871	SELENOS	TRUE	FALSE
chr15	101276676	C	T	ENST00000526049	ENSG00000131871	SELENOS	TRUE	FALSE
chr15	101276677	T	A	ENST00000526049	ENSG00000131871	SELENOS	TRUE	FALSE
chr15	101276677	T	C	ENST00000526049	ENSG00000131871	SELENOS	TRUE	FALSE
chr15	101276677	T	G	ENST00000526049	ENSG00000131871	SELENOS	TRUE	FALSE
chr15	101277340	A	C	ENST00000526049	ENSG00000131871	SELENOS	TRUE	FALSE
chr15	101277340	A	G	ENST00000526049	ENSG00000131871	SELENOS	TRUE	FALSE
chr15	101277340	A	T	ENST00000526049	ENSG00000131871	SELENOS	TRUE	FALSE
chr15	101277341	C	A	ENST00000526049	ENSG00000131871	SELENOS	TRUE	FALSE
chr15	101277341	C	G	ENST00000526049	ENSG00000131871	SELENOS	TRUE	FALSE
chr15	101277341	C	T	ENST00000526049	ENSG00000131871	SELENOS	TRUE	FALSE
chr15	101277369	C	A	ENST00000526049	ENSG00000131871	SELENOS	FALSE	FALSE
chr15	101277375	C	A	ENST00000526049	ENSG00000131871	SELENOS	FALSE	FALSE
chr15	101277402	C	A	ENST00000526049	ENSG00000131871	SELENOS	FALSE	FALSE
chr15	101277405	C	A	ENST00000526049	ENSG00000131871	SELENOS	FALSE	FALSE
chr15	101277408	G	A	ENST00000526049	ENSG00000131871	SELENOS	FALSE	FALSE
chr15	101277414	C	A	ENST00000526049	ENSG00000131871	SELENOS	FALSE	FALSE
chr15	101281750	C	A	ENST00000254193	ENSG00000131876	SNRPA1
chr15	101281753	C	A	ENST00000254193	ENSG00000131876	SNRPA1
chr15	101281759	C	A	ENST00000254193	ENSG00000131876	SNRPA1
chr15	101281762	C	A	ENST00000254193	ENSG00000131876	SNRPA1
chr15	101281765	C	A	ENST00000254193	ENSG00000131876	SNRPA1
chr15	101281783	C	A	ENST00000254193	ENSG00000131876	SNRPA1	TRUE	FALSE
chr15	101281783	C	G	ENST00000254193	ENSG00000131876	SNRPA1	TRUE	FALSE
chr15	101281783	C	T	ENST00000254193	ENSG00000131876	SNRPA1	TRUE	FALSE
chr15	101281784	T	A	ENST00000254193	ENSG00000131876	SNRPA1	TRUE	FALSE
chr15	101281784	T	C	ENST00000254193	ENSG00000131876	SNRPA1	TRUE	FALSE
chr15	101281784	T	G	ENST00000254193	ENSG00000131876	SNRPA1	TRUE	FALSE
chr15	101284965	A	C	ENST00000254193	ENSG00000131876	SNRPA1	TRUE	FALSE
chr15	101284965	A	G	ENST00000254193	ENSG00000131876	SNRPA1	TRUE	FALSE
chr15	101284965	A	T	ENST00000254193	ENSG00000131876	SNRPA1	TRUE	FALSE
chr15	101284966	C	A	ENST00000254193	ENSG00000131876	SNRPA1	TRUE	FALSE
chr15	101284966	C	G	ENST00000254193	ENSG00000131876	SNRPA1	TRUE	FALSE
chr15	101284966	C	T	ENST00000254193	ENSG00000131876	SNRPA1	TRUE	FALSE
chr15	101284969	G	C	ENST00000254193	ENSG00000131876	SNRPA1	FALSE	FALSE
chr15	101284969	G	T	ENST00000254193	ENSG00000131876	SNRPA1	FALSE	FALSE
chr15	101284973	T	A	ENST00000254193	ENSG00000131876	SNRPA1	FALSE	FALSE
chr15	101284979	C	A	ENST00000254193	ENSG00000131876	SNRPA1	FALSE	FALSE
chr15	101284982	T	A	ENST00000254193	ENSG00000131876	SNRPA1	FALSE	FALSE
chr15	101284994	G	A	ENST00000254193	ENSG00000131876	SNRPA1	FALSE	FALSE
chr15	101285003	G	A	ENST00000254193	ENSG00000131876	SNRPA1	FALSE	FALSE
chr15	101285008	A	T	ENST00000254193	ENSG00000131876	SNRPA1	FALSE	FALSE
chr15	101285015	T	A	ENST00000254193	ENSG00000131876	SNRPA1	FALSE	FALSE
chr15	101285024	C	A	ENST00000254193	ENSG00000131876	SNRPA1	TRUE	TRUE
chr15	101285030	C	A	ENST00000254193	ENSG00000131876	SNRPA1	TRUE	TRUE
chr15	101285041	G	C	ENST00000254193	ENSG00000131876	SNRPA1	TRUE	TRUE
chr15	101285041	G	T	ENST00000254193	ENSG00000131876	SNRPA1	TRUE	TRUE
chr15	101285061	C	A	ENST00000254193	ENSG00000131876	SNRPA1	TRUE	FALSE
chr15	101285061	C	G	ENST00000254193	ENSG00000131876	SNRPA1	TRUE	FALSE
chr15	101285061	C	T	ENST00000254193	ENSG00000131876	SNRPA1	TRUE	FALSE
chr15	101285062	T	A	ENST00000254193	ENSG00000131876	SNRPA1	TRUE	FALSE
chr15	101285062	T	C	ENST00000254193	ENSG00000131876	SNRPA1	TRUE	FALSE
chr15	101285062	T	G	ENST00000254193	ENSG00000131876	SNRPA1	TRUE	FALSE
chr15	101285724	A	C	ENST00000254193	ENSG00000131876	SNRPA1	TRUE	FALSE
chr15	101285724	A	G	ENST00000254193	ENSG00000131876	SNRPA1	TRUE	FALSE
chr15	101285724	A	T	ENST00000254193	ENSG00000131876	SNRPA1	TRUE	FALSE
chr15	101285725	C	A	ENST00000254193	ENSG00000131876	SNRPA1	TRUE	FALSE
chr15	101285725	C	G	ENST00000254193	ENSG00000131876	SNRPA1	TRUE	FALSE
chr15	101285725	C	T	ENST00000254193	ENSG00000131876	SNRPA1	TRUE	FALSE
chr15	101285728	T	A	ENST00000254193	ENSG00000131876	SNRPA1	TRUE	TRUE
chr15	101285737	C	A	ENST00000254193	ENSG00000131876	SNRPA1	TRUE	TRUE
chr15	101285764	T	A	ENST00000254193	ENSG00000131876	SNRPA1	TRUE	TRUE
chr15	101285767	T	A	ENST00000254193	ENSG00000131876	SNRPA1	TRUE	TRUE
chr15	101285770	T	A	ENST00000254193	ENSG00000131876	SNRPA1	TRUE	TRUE
chr15	101285781	A	T	ENST00000254193	ENSG00000131876	SNRPA1	TRUE	TRUE
chr15	101285802	C	A	ENST00000254193	ENSG00000131876	SNRPA1	TRUE	FALSE
chr15	101285802	C	G	ENST00000254193	ENSG00000131876	SNRPA1	TRUE	FALSE
chr15	101285802	C	T	ENST00000254193	ENSG00000131876	SNRPA1	TRUE	FALSE
chr15	101285803	T	A	ENST00000254193	ENSG00000131876	SNRPA1	TRUE	FALSE
chr15	101285803	T	C	ENST00000254193	ENSG00000131876	SNRPA1	TRUE	FALSE
chr15	101285803	T	G	ENST00000254193	ENSG00000131876	SNRPA1	TRUE	FALSE
chr15	101286212	A	C	ENST00000254193	ENSG00000131876	SNRPA1	TRUE	FALSE
chr15	101286212	A	G	ENST00000254193	ENSG00000131876	SNRPA1	TRUE	FALSE
chr15	101286212	A	T	ENST00000254193	ENSG00000131876	SNRPA1	TRUE	FALSE
chr15	101286213	C	A	ENST00000254193	ENSG00000131876	SNRPA1	TRUE	FALSE
chr15	101286213	C	G	ENST00000254193	ENSG00000131876	SNRPA1	TRUE	FALSE
chr15	101286213	C	T	ENST00000254193	ENSG00000131876	SNRPA1	TRUE	FALSE
chr15	101286218	T	A	ENST00000254193	ENSG00000131876	SNRPA1	TRUE	TRUE
chr15	101286224	T	A	ENST00000254193	ENSG00000131876	SNRPA1	TRUE	TRUE
chr15	101286239	T	A	ENST00000254193	ENSG00000131876	SNRPA1	TRUE	TRUE
chr15	101286248	G	A	ENST00000254193	ENSG00000131876	SNRPA1	TRUE	TRUE
chr15	101286260	T	A	ENST00000254193	ENSG00000131876	SNRPA1	TRUE	TRUE
chr15	101286266	T	A	ENST00000254193	ENSG00000131876	SNRPA1	TRUE	TRUE
chr15	101286275	T	A	ENST00000254193	ENSG00000131876	SNRPA1	TRUE	TRUE
chr15	101286278	C	A	ENST00000254193	ENSG00000131876	SNRPA1	TRUE	TRUE
chr15	101286284	C	A	ENST00000254193	ENSG00000131876	SNRPA1	TRUE	TRUE
chr15	101286287	G	A	ENST00000254193	ENSG00000131876	SNRPA1	TRUE	TRUE
chr15	101286293	C	A	ENST00000254193	ENSG00000131876	SNRPA1	TRUE	TRUE
chr15	101286294	C	A	ENST00000254193	ENSG00000131876	SNRPA1	TRUE	FALSE
chr15	101286294	C	G	ENST00000254193	ENSG00000131876	SNRPA1	TRUE	FALSE
chr15	101286294	C	T	ENST00000254193	ENSG00000131876	SNRPA1	TRUE	FALSE
chr15	101286295	T	A	ENST00000254193	ENSG00000131876	SNRPA1	TRUE	FALSE
chr15	101286295	T	C	ENST00000254193	ENSG00000131876	SNRPA1	TRUE	FALSE
chr15	101286295	T	G	ENST00000254193	ENSG00000131876	SNRPA1	TRUE	FALSE
chr15	101286906	A	C	ENST00000254193	ENSG00000131876	SNRPA1	TRUE	FALSE
chr15	101286906	A	G	ENST00000254193	ENSG00000131876	SNRPA1	TRUE	FALSE
chr15	101286906	A	T	ENST00000254193	ENSG00000131876	SNRPA1	TRUE	FALSE
chr15	101286907	C	A	ENST00000254193	ENSG00000131876	SNRPA1	TRUE	FALSE
chr15	101286907	C	G	ENST00000254193	ENSG00000131876	SNRPA1	TRUE	FALSE
chr15	101286907	C	T	ENST00000254193	ENSG00000131876	SNRPA1	TRUE	FALSE
chr15	101286910	T	A	ENST00000254193	ENSG00000131876	SNRPA1	TRUE	TRUE
chr15	101286916	T	A	ENST00000254193	ENSG00000131876	SNRPA1	TRUE	TRUE
chr15	101286922	T	A	ENST00000254193	ENSG00000131876	SNRPA1	TRUE	TRUE
chr15	101286925	G	A	ENST00000254193	ENSG00000131876	SNRPA1	TRUE	TRUE
chr15	101286940	T	A	ENST00000254193	ENSG00000131876	SNRPA1	TRUE	TRUE
chr15	101286946	G	A	ENST00000254193	ENSG00000131876	SNRPA1	TRUE	TRUE
chr15	101286955	T	A	ENST00000254193	ENSG00000131876	SNRPA1	TRUE	TRUE
chr15	101286956	A	C	ENST00000254193	ENSG00000131876	SNRPA1	TRUE	TRUE
chr15	101286956	A	T	ENST00000254193	ENSG00000131876	SNRPA1	TRUE	TRUE
chr15	101286965	A	C	ENST00000254193	ENSG00000131876	SNRPA1	TRUE	TRUE
chr15	101286965	A	T	ENST00000254193	ENSG00000131876	SNRPA1	TRUE	TRUE
chr15	101286969	A	T	ENST00000254193	ENSG00000131876	SNRPA1	TRUE	TRUE
chr15	101286973	T	A	ENST00000254193	ENSG00000131876	SNRPA1	TRUE	TRUE
chr15	101286974	G	C	ENST00000254193	ENSG00000131876	SNRPA1	TRUE	TRUE
chr15	101286974	G	T	ENST00000254193	ENSG00000131876	SNRPA1	TRUE	TRUE
chr15	101286982	T	A	ENST00000254193	ENSG00000131876	SNRPA1	TRUE	TRUE
chr15	101286985	T	A	ENST00000254193	ENSG00000131876	SNRPA1	TRUE	TRUE
chr15	101287003	T	A	ENST00000254193	ENSG00000131876	SNRPA1	TRUE	TRUE
chr15	101287011	C	A	ENST00000254193	ENSG00000131876	SNRPA1	TRUE	FALSE
chr15	101287011	C	G	ENST00000254193	ENSG00000131876	SNRPA1	TRUE	FALSE
chr15	101287011	C	T	ENST00000254193	ENSG00000131876	SNRPA1	TRUE	FALSE
chr15	101287012	T	A	ENST00000254193	ENSG00000131876	SNRPA1	TRUE	FALSE
chr15	101287012	T	C	ENST00000254193	ENSG00000131876	SNRPA1	TRUE	FALSE
chr15	101287012	T	G	ENST00000254193	ENSG00000131876	SNRPA1	TRUE	FALSE
chr15	101287654	A	C	ENST00000254193	ENSG00000131876	SNRPA1	FALSE	FALSE
chr15	101287654	A	G	ENST00000254193	ENSG00000131876	SNRPA1	FALSE	FALSE
chr15	101287654	A	T	ENST00000254193	ENSG00000131876	SNRPA1	FALSE	FALSE
chr15	101287655	C	A	ENST00000254193	ENSG00000131876	SNRPA1	FALSE	FALSE
chr15	101287655	C	G	ENST00000254193	ENSG00000131876	SNRPA1	FALSE	FALSE
chr15	101287655	C	T	ENST00000254193	ENSG00000131876	SNRPA1	FALSE	FALSE
chr15	101287661	G	C	ENST00000254193	ENSG00000131876	SNRPA1	TRUE	TRUE
chr15	101287661	G	T	ENST00000254193	ENSG00000131876	SNRPA1	TRUE	TRUE
chr15	101287671	G	T	ENST00000254193	ENSG00000131876	SNRPA1	TRUE	TRUE
chr15	101287675	T	A	ENST00000254193	ENSG00000131876	SNRPA1	TRUE	TRUE
chr15	101287703	C	A	ENST00000254193	ENSG00000131876	SNRPA1	FALSE	FALSE
chr15	101287703	C	G	ENST00000254193	ENSG00000131876	SNRPA1	FALSE	FALSE
chr15	101287703	C	T	ENST00000254193	ENSG00000131876	SNRPA1	FALSE	FALSE
chr15	101287704	T	A	ENST00000254193	ENSG00000131876	SNRPA1	FALSE	FALSE
chr15	101287704	T	C	ENST00000254193	ENSG00000131876	SNRPA1	FALSE	FALSE
chr15	101287704	T	G	ENST00000254193	ENSG00000131876	SNRPA1	FALSE	FALSE
chr15	101291960	A	C	ENST00000254193	ENSG00000131876	SNRPA1	TRUE	FALSE
chr15	101291960	A	G	ENST00000254193	ENSG00000131876	SNRPA1	TRUE	FALSE
chr15	101291960	A	T	ENST00000254193	ENSG00000131876	SNRPA1	TRUE	FALSE
chr15	101291961	C	A	ENST00000254193	ENSG00000131876	SNRPA1	TRUE	FALSE
chr15	101291961	C	G	ENST00000254193	ENSG00000131876	SNRPA1	TRUE	FALSE
chr15	101291961	C	T	ENST00000254193	ENSG00000131876	SNRPA1	TRUE	FALSE
chr15	101291967	C	A	ENST00000254193	ENSG00000131876	SNRPA1	TRUE	TRUE
chr15	101291997	C	A	ENST00000254193	ENSG00000131876	SNRPA1	TRUE	TRUE
chr15	101292004	A	T	ENST00000254193	ENSG00000131876	SNRPA1	TRUE	TRUE
chr15	101292018	G	A	ENST00000254193	ENSG00000131876	SNRPA1	TRUE	TRUE
chr15	101292027	C	A	ENST00000254193	ENSG00000131876	SNRPA1	TRUE	TRUE
chr15	101292030	C	A	ENST00000254193	ENSG00000131876	SNRPA1	TRUE	TRUE
chr15	101292040	G	T	ENST00000254193	ENSG00000131876	SNRPA1	TRUE	TRUE
chr15	101292041	C	A	ENST00000254193	ENSG00000131876	SNRPA1	TRUE	FALSE
chr15	101292041	C	G	ENST00000254193	ENSG00000131876	SNRPA1	TRUE	FALSE
chr15	101292041	C	T	ENST00000254193	ENSG00000131876	SNRPA1	TRUE	FALSE
chr15	101292042	T	A	ENST00000254193	ENSG00000131876	SNRPA1	TRUE	FALSE
chr15	101292042	T	C	ENST00000254193	ENSG00000131876	SNRPA1	TRUE	FALSE
chr15	101292042	T	G	ENST00000254193	ENSG00000131876	SNRPA1	TRUE	FALSE
chr15	101293023	A	C	ENST00000254193	ENSG00000131876	SNRPA1	TRUE	FALSE
chr15	101293023	A	G	ENST00000254193	ENSG00000131876	SNRPA1	TRUE	FALSE
chr15	101293023	A	T	ENST00000254193	ENSG00000131876	SNRPA1	TRUE	FALSE
chr15	101293024	C	A	ENST00000254193	ENSG00000131876	SNRPA1	TRUE	FALSE
chr15	101293024	C	G	ENST00000254193	ENSG00000131876	SNRPA1	TRUE	FALSE
chr15	101293024	C	T	ENST00000254193	ENSG00000131876	SNRPA1	TRUE	FALSE
chr15	101293032	T	A	ENST00000254193	ENSG00000131876	SNRPA1	TRUE	TRUE
chr15	101293046	A	C	ENST00000254193	ENSG00000131876	SNRPA1	TRUE	TRUE
chr15	101293046	A	T	ENST00000254193	ENSG00000131876	SNRPA1	TRUE	TRUE
chr15	101293049	A	T	ENST00000254193	ENSG00000131876	SNRPA1	TRUE	TRUE
chr15	101293056	T	A	ENST00000254193	ENSG00000131876	SNRPA1	TRUE	TRUE
chr15	101293062	T	A	ENST00000254193	ENSG00000131876	SNRPA1	TRUE	TRUE
chr15	101293065	T	A	ENST00000254193	ENSG00000131876	SNRPA1
chr15	101293067	A	T	ENST00000254193	ENSG00000131876	SNRPA1	TRUE	TRUE
chr15	101293070	A	T	ENST00000254193	ENSG00000131876	SNRPA1	TRUE	TRUE
chr15	101293089	T	A	ENST00000254193	ENSG00000131876	SNRPA1	TRUE	TRUE
chr15	101293098	C	A	ENST00000254193	ENSG00000131876	SNRPA1	TRUE	TRUE
chr15	101293128	G	A	ENST00000254193	ENSG00000131876	SNRPA1	TRUE	TRUE
chr15	101293133	A	C	ENST00000254193	ENSG00000131876	SNRPA1	TRUE	TRUE
chr15	101293133	A	T	ENST00000254193	ENSG00000131876	SNRPA1	TRUE	TRUE
chr15	101293152	C	A	ENST00000254193	ENSG00000131876	SNRPA1	TRUE	TRUE
chr15	101293167	T	A	ENST00000254193	ENSG00000131876	SNRPA1	TRUE	TRUE
chr15	101293168	A	C	ENST00000254193	ENSG00000131876	SNRPA1	TRUE	TRUE
chr15	101293168	A	T	ENST00000254193	ENSG00000131876	SNRPA1	TRUE	TRUE
chr15	101293173	C	A	ENST00000254193	ENSG00000131876	SNRPA1	TRUE	FALSE
chr15	101293173	C	G	ENST00000254193	ENSG00000131876	SNRPA1	TRUE	FALSE
chr15	101293173	C	T	ENST00000254193	ENSG00000131876	SNRPA1	TRUE	FALSE
chr15	101293174	T	A	ENST00000254193	ENSG00000131876	SNRPA1	TRUE	FALSE
chr15	101293174	T	C	ENST00000254193	ENSG00000131876	SNRPA1	TRUE	FALSE
chr15	101293174	T	G	ENST00000254193	ENSG00000131876	SNRPA1	TRUE	FALSE
chr15	101295095	A	C	ENST00000254193	ENSG00000131876	SNRPA1	TRUE	FALSE
chr15	101295095	A	G	ENST00000254193	ENSG00000131876	SNRPA1	TRUE	FALSE
chr15	101295095	A	T	ENST00000254193	ENSG00000131876	SNRPA1	TRUE	FALSE
chr15	101295096	C	A	ENST00000254193	ENSG00000131876	SNRPA1	TRUE	FALSE
chr15	101295096	C	G	ENST00000254193	ENSG00000131876	SNRPA1	TRUE	FALSE
chr15	101295096	C	T	ENST00000254193	ENSG00000131876	SNRPA1	TRUE	FALSE
chr15	101295112	C	A	ENST00000254193	ENSG00000131876	SNRPA1	TRUE	FALSE
chr15	101295134	G	C	ENST00000254193	ENSG00000131876	SNRPA1	FALSE	FALSE
chr15	101295134	G	T	ENST00000254193	ENSG00000131876	SNRPA1	FALSE	FALSE
chr15	101295139	G	A	ENST00000254193	ENSG00000131876	SNRPA1	FALSE	FALSE
chr15	101295148	G	A	ENST00000254193	ENSG00000131876	SNRPA1	FALSE	FALSE
chr15	101295151	C	A	ENST00000254193	ENSG00000131876	SNRPA1	FALSE	FALSE
chr15	101295160	C	A	ENST00000254193	ENSG00000131876	SNRPA1	FALSE	FALSE
chr15	101295172	T	A	ENST00000254193	ENSG00000131876	SNRPA1	FALSE	FALSE
chr15	101305273	G	T	ENST00000611716	ENSG00000140479	PCSK6	FALSE	FALSE
chr15	101305282	G	T	ENST00000611716	ENSG00000140479	PCSK6	FALSE	FALSE
chr15	101305285	G	T	ENST00000611716	ENSG00000140479	PCSK6	FALSE	FALSE
chr15	101305293	G	A	ENST00000611716	ENSG00000140479	PCSK6	FALSE	FALSE
chr15	101305305	T	A	ENST00000611716	ENSG00000140479	PCSK6	FALSE	FALSE
chr15	101305311	C	A	ENST00000611716	ENSG00000140479	PCSK6	FALSE	FALSE
chr15	101305312	G	T	ENST00000611716	ENSG00000140479	PCSK6	FALSE	FALSE
chr15	101305329	T	A	ENST00000611716	ENSG00000140479	PCSK6	FALSE	FALSE
chr15	101305338	C	A	ENST00000611716	ENSG00000140479	PCSK6	FALSE	FALSE
chr15	101305339	G	T	ENST00000611716	ENSG00000140479	PCSK6	FALSE	FALSE
chr15	101305350	C	A	ENST00000611716	ENSG00000140479	PCSK6	FALSE	FALSE
chr15	101305356	C	A	ENST00000611716	ENSG00000140479	PCSK6	TRUE	FALSE
chr15	101305356	C	G	ENST00000611716	ENSG00000140479	PCSK6	TRUE	FALSE
chr15	101305356	C	T	ENST00000611716	ENSG00000140479	PCSK6	TRUE	FALSE
chr15	101305357	T	A	ENST00000611716	ENSG00000140479	PCSK6	TRUE	FALSE
chr15	101305357	T	C	ENST00000611716	ENSG00000140479	PCSK6	TRUE	FALSE
chr15	101305357	T	G	ENST00000611716	ENSG00000140479	PCSK6	TRUE	FALSE
chr15	101307211	A	C	ENST00000611716	ENSG00000140479	PCSK6	TRUE	FALSE
chr15	101307211	A	G	ENST00000611716	ENSG00000140479	PCSK6	TRUE	FALSE
chr15	101307211	A	T	ENST00000611716	ENSG00000140479	PCSK6	TRUE	FALSE
chr15	101307212	C	A	ENST00000611716	ENSG00000140479	PCSK6	TRUE	FALSE
chr15	101307212	C	G	ENST00000611716	ENSG00000140479	PCSK6	TRUE	FALSE
chr15	101307212	C	T	ENST00000611716	ENSG00000140479	PCSK6	TRUE	FALSE
chr15	101307220	G	T	ENST00000611716	ENSG00000140479	PCSK6	FALSE	FALSE
chr15	101307238	G	T	ENST00000611716	ENSG00000140479	PCSK6	FALSE	FALSE
chr15	101307255	G	A	ENST00000611716	ENSG00000140479	PCSK6	FALSE	FALSE
chr15	101307270	T	A	ENST00000611716	ENSG00000140479	PCSK6	TRUE	TRUE
chr15	101307271	A	T	ENST00000611716	ENSG00000140479	PCSK6	TRUE	TRUE
chr15	101307280	A	T	ENST00000611716	ENSG00000140479	PCSK6	TRUE	TRUE
chr15	101307301	A	T	ENST00000611716	ENSG00000140479	PCSK6	TRUE	TRUE
chr15	101307308	A	T	ENST00000611716	ENSG00000140479	PCSK6	TRUE	TRUE
chr15	101307310	G	T	ENST00000611716	ENSG00000140479	PCSK6	TRUE	TRUE
chr15	101307318	C	A	ENST00000611716	ENSG00000140479	PCSK6	TRUE	TRUE
chr15	101307322	A	T	ENST00000611716	ENSG00000140479	PCSK6	TRUE	TRUE
chr15	101307326	C	A	ENST00000611716	ENSG00000140479	PCSK6	TRUE	FALSE
chr15	101307326	C	G	ENST00000611716	ENSG00000140479	PCSK6	TRUE	FALSE
chr15	101307326	C	T	ENST00000611716	ENSG00000140479	PCSK6	TRUE	FALSE
chr15	101307327	T	A	ENST00000611716	ENSG00000140479	PCSK6	TRUE	FALSE
chr15	101307327	T	C	ENST00000611716	ENSG00000140479	PCSK6	TRUE	FALSE
chr15	101307327	T	G	ENST00000611716	ENSG00000140479	PCSK6	TRUE	FALSE
chr15	101313374	A	C	ENST00000611716	ENSG00000140479	PCSK6	TRUE	FALSE
chr15	101313374	A	G	ENST00000611716	ENSG00000140479	PCSK6	TRUE	FALSE
chr15	101313374	A	T	ENST00000611716	ENSG00000140479	PCSK6	TRUE	FALSE
chr15	101313375	C	A	ENST00000611716	ENSG00000140479	PCSK6	TRUE	FALSE
chr15	101313375	C	G	ENST00000611716	ENSG00000140479	PCSK6	TRUE	FALSE
chr15	101313375	C	T	ENST00000611716	ENSG00000140479	PCSK6	TRUE	FALSE
chr15	101313380	G	A	ENST00000611716	ENSG00000140479	PCSK6	TRUE	TRUE
chr15	101313381	A	T	ENST00000611716	ENSG00000140479	PCSK6	TRUE	TRUE
chr15	101313389	T	A	ENST00000611716	ENSG00000140479	PCSK6	TRUE	TRUE
chr15	101313397	A	T	ENST00000611716	ENSG00000140479	PCSK6	TRUE	TRUE
chr15	101313410	C	A	ENST00000611716	ENSG00000140479	PCSK6	TRUE	TRUE
chr15	101313413	C	A	ENST00000611716	ENSG00000140479	PCSK6	TRUE	TRUE
chr15	101313417	G	C	ENST00000611716	ENSG00000140479	PCSK6	TRUE	TRUE
chr15	101313417	G	T	ENST00000611716	ENSG00000140479	PCSK6	TRUE	TRUE
chr15	101313428	C	A	ENST00000611716	ENSG00000140479	PCSK6	TRUE	TRUE
chr15	101313432	A	T	ENST00000611716	ENSG00000140479	PCSK6	TRUE	TRUE
chr15	101313444	A	T	ENST00000611716	ENSG00000140479	PCSK6	TRUE	TRUE
chr15	101313449	T	A	ENST00000611716	ENSG00000140479	PCSK6	TRUE	TRUE
chr15	101313450	C	T	ENST00000611716	ENSG00000140479	PCSK6	TRUE	TRUE
chr15	101313451	C	T	ENST00000611716	ENSG00000140479	PCSK6	TRUE	TRUE
chr15	101313473	T	A	ENST00000611716	ENSG00000140479	PCSK6	TRUE	TRUE
chr15	101313477	A	T	ENST00000611716	ENSG00000140479	PCSK6	TRUE	TRUE
chr15	101313486	G	T	ENST00000611716	ENSG00000140479	PCSK6	TRUE	TRUE
chr15	101313491	C	A	ENST00000611716	ENSG00000140479	PCSK6	TRUE	TRUE
chr15	101313494	C	A	ENST00000611716	ENSG00000140479	PCSK6	TRUE	TRUE
chr15	101313497	T	A	ENST00000611716	ENSG00000140479	PCSK6	TRUE	TRUE
chr15	101313506	C	A	ENST00000611716	ENSG00000140479	PCSK6	TRUE	FALSE
chr15	101313506	C	G	ENST00000611716	ENSG00000140479	PCSK6	TRUE	FALSE
chr15	101313506	C	T	ENST00000611716	ENSG00000140479	PCSK6	TRUE	FALSE
chr15	101313507	T	A	ENST00000611716	ENSG00000140479	PCSK6	TRUE	FALSE
chr15	101313507	T	C	ENST00000611716	ENSG00000140479	PCSK6	TRUE	FALSE
chr15	101313507	T	G	ENST00000611716	ENSG00000140479	PCSK6	TRUE	FALSE
chr15	101318317	A	C	ENST00000611716	ENSG00000140479	PCSK6	TRUE	FALSE
chr15	101318317	A	G	ENST00000611716	ENSG00000140479	PCSK6	TRUE	FALSE
chr15	101318317	A	T	ENST00000611716	ENSG00000140479	PCSK6	TRUE	FALSE
chr15	101318318	C	A	ENST00000611716	ENSG00000140479	PCSK6	TRUE	FALSE
chr15	101318318	C	G	ENST00000611716	ENSG00000140479	PCSK6	TRUE	FALSE
chr15	101318318	C	T	ENST00000611716	ENSG00000140479	PCSK6	TRUE	FALSE
chr15	101318323	G	T	ENST00000611716	ENSG00000140479	PCSK6	TRUE	TRUE
chr15	101318331	C	A	ENST00000611716	ENSG00000140479	PCSK6	TRUE	TRUE
chr15	101318332	G	T	ENST00000611716	ENSG00000140479	PCSK6	TRUE	TRUE
chr15	101318344	G	T	ENST00000611716	ENSG00000140479	PCSK6	TRUE	TRUE
chr15	101318349	C	A	ENST00000611716	ENSG00000140479	PCSK6	TRUE	TRUE
chr15	101318353	A	T	ENST00000611716	ENSG00000140479	PCSK6	TRUE	TRUE
chr15	101318358	T	A	ENST00000611716	ENSG00000140479	PCSK6	TRUE	TRUE
chr15	101318367	C	A	ENST00000611716	ENSG00000140479	PCSK6	TRUE	TRUE
chr15	101318369	G	C	ENST00000611716	ENSG00000140479	PCSK6	TRUE	TRUE
chr15	101318369	G	T	ENST00000611716	ENSG00000140479	PCSK6	TRUE	TRUE
chr15	101318377	G	C	ENST00000611716	ENSG00000140479	PCSK6	TRUE	TRUE
chr15	101318377	G	T	ENST00000611716	ENSG00000140479	PCSK6	TRUE	TRUE
chr15	101318391	C	A	ENST00000611716	ENSG00000140479	PCSK6	TRUE	TRUE
chr15	101318392	A	T	ENST00000611716	ENSG00000140479	PCSK6	TRUE	TRUE
chr15	101318404	G	T	ENST00000611716	ENSG00000140479	PCSK6	TRUE	TRUE
chr15	101318423	C	A	ENST00000611716	ENSG00000140479	PCSK6	TRUE	FALSE
chr15	101318423	C	G	ENST00000611716	ENSG00000140479	PCSK6	TRUE	FALSE
chr15	101318423	C	T	ENST00000611716	ENSG00000140479	PCSK6	TRUE	FALSE
chr15	101318424	T	A	ENST00000611716	ENSG00000140479	PCSK6	TRUE	FALSE
chr15	101318424	T	C	ENST00000611716	ENSG00000140479	PCSK6	TRUE	FALSE
chr15	101318424	T	G	ENST00000611716	ENSG00000140479	PCSK6	TRUE	FALSE
chr15	101322518	A	C	ENST00000611716	ENSG00000140479	PCSK6	TRUE	FALSE
chr15	101322518	A	G	ENST00000611716	ENSG00000140479	PCSK6	TRUE	FALSE
chr15	101322518	A	T	ENST00000611716	ENSG00000140479	PCSK6	TRUE	FALSE
chr15	101322519	C	A	ENST00000611716	ENSG00000140479	PCSK6	TRUE	FALSE
chr15	101322519	C	G	ENST00000611716	ENSG00000140479	PCSK6	TRUE	FALSE
chr15	101322519	C	T	ENST00000611716	ENSG00000140479	PCSK6	TRUE	FALSE
chr15	101322527	C	A	ENST00000611716	ENSG00000140479	PCSK6	TRUE	TRUE
chr15	101322530	C	A	ENST00000611716	ENSG00000140479	PCSK6	TRUE	TRUE
chr15	101322533	T	A	ENST00000611716	ENSG00000140479	PCSK6	TRUE	TRUE
chr15	101322534	A	T	ENST00000611716	ENSG00000140479	PCSK6	TRUE	TRUE
chr15	101322543	A	T	ENST00000611716	ENSG00000140479	PCSK6	TRUE	TRUE
chr15	101322548	T	A	ENST00000611716	ENSG00000140479	PCSK6	TRUE	TRUE
chr15	101322551	C	A	ENST00000611716	ENSG00000140479	PCSK6	TRUE	TRUE
chr15	101322557	C	A	ENST00000611716	ENSG00000140479	PCSK6	TRUE	TRUE
chr15	101322564	G	T	ENST00000611716	ENSG00000140479	PCSK6	TRUE	TRUE
chr15	101322569	T	A	ENST00000611716	ENSG00000140479	PCSK6	TRUE	TRUE
chr15	101322572	T	A	ENST00000611716	ENSG00000140479	PCSK6	TRUE	TRUE
chr15	101322573	A	T	ENST00000611716	ENSG00000140479	PCSK6	TRUE	TRUE
chr15	101322585	G	T	ENST00000611716	ENSG00000140479	PCSK6	TRUE	TRUE
chr15	101322590	T	A	ENST00000611716	ENSG00000140479	PCSK6	TRUE	TRUE
chr15	101322594	G	T	ENST00000611716	ENSG00000140479	PCSK6	TRUE	TRUE
chr15	101322602	T	A	ENST00000611716	ENSG00000140479	PCSK6	TRUE	TRUE
chr15	101322605	G	A	ENST00000611716	ENSG00000140479	PCSK6	TRUE	TRUE
chr15	101322608	C	A	ENST00000611716	ENSG00000140479	PCSK6	TRUE	FALSE
chr15	101322608	C	G	ENST00000611716	ENSG00000140479	PCSK6	TRUE	FALSE
chr15	101322608	C	T	ENST00000611716	ENSG00000140479	PCSK6	TRUE	FALSE
chr15	101322609	T	A	ENST00000611716	ENSG00000140479	PCSK6	TRUE	FALSE
chr15	101322609	T	C	ENST00000611716	ENSG00000140479	PCSK6	TRUE	FALSE
chr15	101322609	T	G	ENST00000611716	ENSG00000140479	PCSK6	TRUE	FALSE
chr15	101324848	A	C	ENST00000611716	ENSG00000140479	PCSK6	TRUE	FALSE
chr15	101324848	A	G	ENST00000611716	ENSG00000140479	PCSK6	TRUE	FALSE
chr15	101324848	A	T	ENST00000611716	ENSG00000140479	PCSK6	TRUE	FALSE
chr15	101324849	C	A	ENST00000611716	ENSG00000140479	PCSK6	TRUE	FALSE
chr15	101324849	C	G	ENST00000611716	ENSG00000140479	PCSK6	TRUE	FALSE
chr15	101324849	C	T	ENST00000611716	ENSG00000140479	PCSK6	TRUE	FALSE
chr15	101324853	C	A	ENST00000611716	ENSG00000140479	PCSK6	TRUE	TRUE
chr15	101324860	A	C	ENST00000611716	ENSG00000140479	PCSK6	TRUE	TRUE
chr15	101324860	A	T	ENST00000611716	ENSG00000140479	PCSK6	TRUE	TRUE
chr15	101324868	C	A	ENST00000611716	ENSG00000140479	PCSK6	TRUE	TRUE
chr15	101324875	A	T	ENST00000611716	ENSG00000140479	PCSK6	TRUE	TRUE
chr15	101324887	A	T	ENST00000611716	ENSG00000140479	PCSK6	TRUE	TRUE
chr15	101324901	C	A	ENST00000611716	ENSG00000140479	PCSK6	TRUE	TRUE
chr15	101324904	G	A	ENST00000611716	ENSG00000140479	PCSK6	TRUE	TRUE
chr15	101324911	A	C	ENST00000611716	ENSG00000140479	PCSK6	TRUE	TRUE
chr15	101324911	A	T	ENST00000611716	ENSG00000140479	PCSK6	TRUE	TRUE
chr15	101324926	G	T	ENST00000611716	ENSG00000140479	PCSK6	TRUE	TRUE
chr15	101324935	G	T	ENST00000611716	ENSG00000140479	PCSK6	TRUE	TRUE
chr15	101324940	G	A	ENST00000611716	ENSG00000140479	PCSK6	TRUE	TRUE
chr15	101324952	T	A	ENST00000611716	ENSG00000140479	PCSK6	TRUE	TRUE
chr15	101324959	G	T	ENST00000611716	ENSG00000140479	PCSK6	TRUE	TRUE
chr15	101324967	C	A	ENST00000611716	ENSG00000140479	PCSK6	TRUE	TRUE
chr15	101324968	A	T	ENST00000611716	ENSG00000140479	PCSK6	TRUE	TRUE
chr15	101324976	T	A	ENST00000611716	ENSG00000140479	PCSK6	TRUE	TRUE
chr15	101324980	G	T	ENST00000611716	ENSG00000140479	PCSK6	TRUE	TRUE
chr15	101324989	A	T	ENST00000611716	ENSG00000140479	PCSK6	TRUE	TRUE
chr15	101324997	T	A	ENST00000611716	ENSG00000140479	PCSK6	TRUE	TRUE
chr15	101325016	G	C	ENST00000611716	ENSG00000140479	PCSK6	TRUE	TRUE
chr15	101325016	G	T	ENST00000611716	ENSG00000140479	PCSK6	TRUE	TRUE
chr15	101325023	A	T	ENST00000611716	ENSG00000140479	PCSK6	TRUE	TRUE
chr15	101325028	G	T	ENST00000611716	ENSG00000140479	PCSK6	TRUE	TRUE
chr15	101325040	G	T	ENST00000611716	ENSG00000140479	PCSK6	TRUE	TRUE
chr15	101325045	T	A	ENST00000611716	ENSG00000140479	PCSK6	TRUE	TRUE
chr15	101325047	C	A	ENST00000611716	ENSG00000140479	PCSK6	TRUE	FALSE
chr15	101325047	C	G	ENST00000611716	ENSG00000140479	PCSK6	TRUE	FALSE
chr15	101325047	C	T	ENST00000611716	ENSG00000140479	PCSK6	TRUE	FALSE
chr15	101325048	T	A	ENST00000611716	ENSG00000140479	PCSK6	TRUE	FALSE
chr15	101325048	T	C	ENST00000611716	ENSG00000140479	PCSK6	TRUE	FALSE
chr15	101325048	T	G	ENST00000611716	ENSG00000140479	PCSK6	TRUE	FALSE
chr15	101326375	A	C	ENST00000611716	ENSG00000140479	PCSK6	TRUE	FALSE
chr15	101326375	A	G	ENST00000611716	ENSG00000140479	PCSK6	TRUE	FALSE
chr15	101326375	A	T	ENST00000611716	ENSG00000140479	PCSK6	TRUE	FALSE
chr15	101326376	C	A	ENST00000611716	ENSG00000140479	PCSK6	TRUE	FALSE
chr15	101326376	C	G	ENST00000611716	ENSG00000140479	PCSK6	TRUE	FALSE
chr15	101326376	C	T	ENST00000611716	ENSG00000140479	PCSK6	TRUE	FALSE
chr15	101326387	T	A	ENST00000611716	ENSG00000140479	PCSK6	TRUE	TRUE
chr15	101326412	G	T	ENST00000611716	ENSG00000140479	PCSK6	TRUE	TRUE
chr15	101326419	A	T	ENST00000611716	ENSG00000140479	PCSK6	TRUE	TRUE
chr15	101326421	G	T	ENST00000611716	ENSG00000140479	PCSK6	TRUE	TRUE
chr15	101326426	G	A	ENST00000611716	ENSG00000140479	PCSK6	TRUE	TRUE
chr15	101326445	A	T	ENST00000611716	ENSG00000140479	PCSK6	TRUE	TRUE
chr15	101326453	T	A	ENST00000611716	ENSG00000140479	PCSK6	TRUE	TRUE
chr15	101326460	A	T	ENST00000611716	ENSG00000140479	PCSK6	TRUE	TRUE
chr15	101326465	C	A	ENST00000611716	ENSG00000140479	PCSK6	TRUE	TRUE
chr15	101326472	G	T	ENST00000611716	ENSG00000140479	PCSK6	TRUE	TRUE
chr15	101326480	C	A	ENST00000611716	ENSG00000140479	PCSK6	FALSE	FALSE
chr15	101326480	C	G	ENST00000611716	ENSG00000140479	PCSK6	FALSE	FALSE
chr15	101326480	C	T	ENST00000611716	ENSG00000140479	PCSK6	FALSE	FALSE
chr15	101326481	T	A	ENST00000611716	ENSG00000140479	PCSK6	FALSE	FALSE
chr15	101326481	T	C	ENST00000611716	ENSG00000140479	PCSK6	FALSE	FALSE
chr15	101326481	T	G	ENST00000611716	ENSG00000140479	PCSK6	FALSE	FALSE
chr15	101331649	A	C	ENST00000611716	ENSG00000140479	PCSK6	FALSE	FALSE
chr15	101331649	A	G	ENST00000611716	ENSG00000140479	PCSK6	FALSE	FALSE
chr15	101331649	A	T	ENST00000611716	ENSG00000140479	PCSK6	FALSE	FALSE
chr15	101331650	C	A	ENST00000611716	ENSG00000140479	PCSK6	FALSE	FALSE
chr15	101331650	C	G	ENST00000611716	ENSG00000140479	PCSK6	FALSE	FALSE
chr15	101331650	C	T	ENST00000611716	ENSG00000140479	PCSK6	FALSE	FALSE
chr15	101331657	G	A	ENST00000611716	ENSG00000140479	PCSK6	TRUE	TRUE
chr15	101331659	A	C	ENST00000611716	ENSG00000140479	PCSK6	TRUE	TRUE
chr15	101331659	A	T	ENST00000611716	ENSG00000140479	PCSK6	TRUE	TRUE
chr15	101331687	G	A	ENST00000611716	ENSG00000140479	PCSK6	TRUE	TRUE
chr15	101331690	C	A	ENST00000611716	ENSG00000140479	PCSK6	FALSE	FALSE
chr15	101331690	C	G	ENST00000611716	ENSG00000140479	PCSK6	FALSE	FALSE
chr15	101331690	C	T	ENST00000611716	ENSG00000140479	PCSK6	FALSE	FALSE
chr15	101331691	T	A	ENST00000611716	ENSG00000140479	PCSK6	FALSE	FALSE
chr15	101331691	T	C	ENST00000611716	ENSG00000140479	PCSK6	FALSE	FALSE
chr15	101331691	T	G	ENST00000611716	ENSG00000140479	PCSK6	FALSE	FALSE
chr15	101331850	A	C	ENST00000611716	ENSG00000140479	PCSK6	TRUE	FALSE
chr15	101331850	A	G	ENST00000611716	ENSG00000140479	PCSK6	TRUE	FALSE
chr15	101331850	A	T	ENST00000611716	ENSG00000140479	PCSK6	TRUE	FALSE
chr15	101331851	C	A	ENST00000611716	ENSG00000140479	PCSK6	TRUE	FALSE
chr15	101331851	C	G	ENST00000611716	ENSG00000140479	PCSK6	TRUE	FALSE
chr15	101331851	C	T	ENST00000611716	ENSG00000140479	PCSK6	TRUE	FALSE
chr15	101331856	G	C	ENST00000611716	ENSG00000140479	PCSK6	TRUE	TRUE
chr15	101331856	G	T	ENST00000611716	ENSG00000140479	PCSK6	TRUE	TRUE
chr15	101331864	C	A	ENST00000611716	ENSG00000140479	PCSK6	TRUE	TRUE
chr15	101331867	C	A	ENST00000611716	ENSG00000140479	PCSK6	TRUE	TRUE
chr15	101331873	C	A	ENST00000611716	ENSG00000140479	PCSK6	TRUE	TRUE
chr15	101331882	C	A	ENST00000611716	ENSG00000140479	PCSK6	TRUE	TRUE
chr15	101331888	G	A	ENST00000611716	ENSG00000140479	PCSK6	TRUE	TRUE
chr15	101331896	G	C	ENST00000611716	ENSG00000140479	PCSK6	TRUE	TRUE
chr15	101331896	G	T	ENST00000611716	ENSG00000140479	PCSK6	TRUE	TRUE
chr15	101331909	T	A	ENST00000611716	ENSG00000140479	PCSK6	TRUE	TRUE
chr15	101331918	C	A	ENST00000611716	ENSG00000140479	PCSK6	TRUE	TRUE
chr15	101331924	C	A	ENST00000611716	ENSG00000140479	PCSK6	TRUE	TRUE
chr15	101331932	G	C	ENST00000611716	ENSG00000140479	PCSK6	TRUE	TRUE
chr15	101331932	G	T	ENST00000611716	ENSG00000140479	PCSK6	TRUE	TRUE
chr15	101331939	C	A	ENST00000611716	ENSG00000140479	PCSK6	TRUE	TRUE
chr15	101331950	G	T	ENST00000611716	ENSG00000140479	PCSK6	TRUE	TRUE
chr15	101331960	G	A	ENST00000611716	ENSG00000140479	PCSK6	TRUE	TRUE
chr15	101331979	G	C	ENST00000611716	ENSG00000140479	PCSK6	TRUE	TRUE
chr15	101331979	G	T	ENST00000611716	ENSG00000140479	PCSK6	TRUE	TRUE
chr15	101331990	C	A	ENST00000611716	ENSG00000140479	PCSK6	TRUE	TRUE
chr15	101332000	A	C	ENST00000611716	ENSG00000140479	PCSK6	TRUE	TRUE
chr15	101332000	A	T	ENST00000611716	ENSG00000140479	PCSK6	TRUE	TRUE
chr15	101332015	C	T	ENST00000611716	ENSG00000140479	PCSK6	TRUE	TRUE
chr15	101332016	C	T	ENST00000611716	ENSG00000140479	PCSK6	TRUE	TRUE
chr15	101332020	C	A	ENST00000611716	ENSG00000140479	PCSK6	TRUE	TRUE
chr15	101332023	T	A	ENST00000611716	ENSG00000140479	PCSK6	TRUE	TRUE
chr15	101332025	A	T	ENST00000611716	ENSG00000140479	PCSK6	TRUE	TRUE
chr15	101332029	T	A	ENST00000611716	ENSG00000140479	PCSK6	TRUE	TRUE
chr15	101332032	C	A	ENST00000611716	ENSG00000140479	PCSK6	TRUE	FALSE
chr15	101332032	C	G	ENST00000611716	ENSG00000140479	PCSK6	TRUE	FALSE
chr15	101332032	C	T	ENST00000611716	ENSG00000140479	PCSK6	TRUE	FALSE
chr15	101332033	T	A	ENST00000611716	ENSG00000140479	PCSK6	TRUE	FALSE
chr15	101332033	T	C	ENST00000611716	ENSG00000140479	PCSK6	TRUE	FALSE
chr15	101332033	T	G	ENST00000611716	ENSG00000140479	PCSK6	TRUE	FALSE
chr15	101366194	A	C	ENST00000611716	ENSG00000140479	PCSK6	TRUE	FALSE
chr15	101366194	A	G	ENST00000611716	ENSG00000140479	PCSK6	FALSE	FALSE
chr15	101366194	A	T	ENST00000611716	ENSG00000140479	PCSK6	TRUE	FALSE
chr15	101366195	C	A	ENST00000611716	ENSG00000140479	PCSK6	TRUE	FALSE
chr15	101366195	C	G	ENST00000611716	ENSG00000140479	PCSK6	TRUE	FALSE
chr15	101366195	C	T	ENST00000611716	ENSG00000140479	PCSK6	TRUE	FALSE
chr15	101366199	G	A	ENST00000611716	ENSG00000140479	PCSK6	TRUE	TRUE
chr15	101366202	T	A	ENST00000611716	ENSG00000140479	PCSK6	TRUE	TRUE
chr15	101366205	C	A	ENST00000611716	ENSG00000140479	PCSK6	TRUE	TRUE
chr15	101366220	G	A	ENST00000611716	ENSG00000140479	PCSK6	TRUE	TRUE
chr15	101366235	G	A	ENST00000611716	ENSG00000140479	PCSK6	TRUE	TRUE
chr15	101366241	C	A	ENST00000611716	ENSG00000140479	PCSK6	TRUE	TRUE
chr15	101366243	A	T	ENST00000611716	ENSG00000140479	PCSK6	TRUE	TRUE
chr15	101366248	C	T	ENST00000611716	ENSG00000140479	PCSK6	TRUE	TRUE
chr15	101366249	C	T	ENST00000611716	ENSG00000140479	PCSK6	TRUE	TRUE
chr15	101366253	G	A	ENST00000611716	ENSG00000140479	PCSK6	TRUE	TRUE
chr15	101366259	C	A	ENST00000611716	ENSG00000140479	PCSK6	TRUE	TRUE
chr15	101366265	T	A	ENST00000611716	ENSG00000140479	PCSK6	TRUE	TRUE
chr15	101366268	C	A	ENST00000611716	ENSG00000140479	PCSK6	TRUE	TRUE
chr15	101366271	C	A	ENST00000611716	ENSG00000140479	PCSK6	TRUE	TRUE
chr15	101366272	C	T	ENST00000611716	ENSG00000140479	PCSK6	TRUE	TRUE
chr15	101366273	C	T	ENST00000611716	ENSG00000140479	PCSK6	TRUE	TRUE
chr15	101366275	G	T	ENST00000611716	ENSG00000140479	PCSK6	TRUE	TRUE
chr15	101366295	C	A	ENST00000611716	ENSG00000140479	PCSK6	TRUE	TRUE
chr15	101366296	C	T	ENST00000611716	ENSG00000140479	PCSK6	TRUE	TRUE
chr15	101366297	C	T	ENST00000611716	ENSG00000140479	PCSK6	TRUE	TRUE
chr15	101366313	C	A	ENST00000611716	ENSG00000140479	PCSK6	TRUE	TRUE
chr15	101366330	A	T	ENST00000611716	ENSG00000140479	PCSK6	TRUE	TRUE
chr15	101366333	C	A	ENST00000611716	ENSG00000140479	PCSK6	TRUE	FALSE
chr15	101366333	C	G	ENST00000611716	ENSG00000140479	PCSK6	TRUE	FALSE
chr15	101366333	C	T	ENST00000611716	ENSG00000140479	PCSK6	TRUE	FALSE
chr15	101366334	T	A	ENST00000611716	ENSG00000140479	PCSK6	TRUE	FALSE
chr15	101366334	T	C	ENST00000611716	ENSG00000140479	PCSK6	TRUE	FALSE
chr15	101366334	T	G	ENST00000611716	ENSG00000140479	PCSK6	TRUE	FALSE
chr15	101370333	A	C	ENST00000611716	ENSG00000140479	PCSK6	TRUE	FALSE
chr15	101370333	A	G	ENST00000611716	ENSG00000140479	PCSK6	FALSE	FALSE
chr15	101370333	A	T	ENST00000611716	ENSG00000140479	PCSK6	TRUE	FALSE
chr15	101370334	C	A	ENST00000611716	ENSG00000140479	PCSK6	TRUE	FALSE
chr15	101370334	C	G	ENST00000611716	ENSG00000140479	PCSK6	TRUE	FALSE
chr15	101370334	C	T	ENST00000611716	ENSG00000140479	PCSK6	TRUE	FALSE
chr15	101370339	T	A	ENST00000611716	ENSG00000140479	PCSK6	TRUE	TRUE
chr15	101370351	G	A	ENST00000611716	ENSG00000140479	PCSK6	TRUE	TRUE
chr15	101370357	T	A	ENST00000611716	ENSG00000140479	PCSK6	TRUE	TRUE
chr15	101370363	C	A	ENST00000611716	ENSG00000140479	PCSK6	TRUE	TRUE
chr15	101370365	G	T	ENST00000611716	ENSG00000140479	PCSK6	TRUE	TRUE
chr15	101370379	G	C	ENST00000611716	ENSG00000140479	PCSK6	TRUE	TRUE
chr15	101370379	G	T	ENST00000611716	ENSG00000140479	PCSK6	TRUE	TRUE
chr15	101370387	G	A	ENST00000611716	ENSG00000140479	PCSK6	TRUE	TRUE
chr15	101370396	C	A	ENST00000611716	ENSG00000140479	PCSK6	TRUE	TRUE
chr15	101370399	G	A	ENST00000611716	ENSG00000140479	PCSK6	TRUE	TRUE
chr15	101370410	G	C	ENST00000611716	ENSG00000140479	PCSK6	TRUE	TRUE
chr15	101370410	G	T	ENST00000611716	ENSG00000140479	PCSK6	TRUE	TRUE
chr15	101370438	C	A	ENST00000611716	ENSG00000140479	PCSK6	TRUE	TRUE
chr15	101370440	A	T	ENST00000611716	ENSG00000140479	PCSK6	TRUE	TRUE
chr15	101370442	G	C	ENST00000611716	ENSG00000140479	PCSK6	TRUE	TRUE
chr15	101370442	G	T	ENST00000611716	ENSG00000140479	PCSK6	TRUE	TRUE
chr15	101370456	G	A	ENST00000611716	ENSG00000140479	PCSK6	TRUE	TRUE
chr15	101370461	G	T	ENST00000611716	ENSG00000140479	PCSK6	TRUE	TRUE
chr15	101370468	C	A	ENST00000611716	ENSG00000140479	PCSK6	TRUE	TRUE
chr15	101370472	G	T	ENST00000611716	ENSG00000140479	PCSK6	TRUE	TRUE
chr15	101370507	G	A	ENST00000611716	ENSG00000140479	PCSK6	TRUE	TRUE
chr15	101370512	A	C	ENST00000611716	ENSG00000140479	PCSK6	TRUE	TRUE
chr15	101370512	A	T	ENST00000611716	ENSG00000140479	PCSK6	TRUE	TRUE
chr15	101370524	C	A	ENST00000611716	ENSG00000140479	PCSK6	TRUE	FALSE
chr15	101370524	C	G	ENST00000611716	ENSG00000140479	PCSK6	TRUE	FALSE
chr15	101370524	C	T	ENST00000611716	ENSG00000140479	PCSK6	TRUE	FALSE
chr15	101370525	T	A	ENST00000611716	ENSG00000140479	PCSK6	TRUE	FALSE
chr15	101370525	T	C	ENST00000611716	ENSG00000140479	PCSK6	TRUE	FALSE
chr15	101370525	T	G	ENST00000611716	ENSG00000140479	PCSK6	TRUE	FALSE
chr15	101382090	A	C	ENST00000611716	ENSG00000140479	PCSK6	TRUE	FALSE
chr15	101382090	A	G	ENST00000611716	ENSG00000140479	PCSK6	TRUE	FALSE
chr15	101382090	A	T	ENST00000611716	ENSG00000140479	PCSK6	TRUE	FALSE
chr15	101382091	C	A	ENST00000611716	ENSG00000140479	PCSK6	TRUE	FALSE
chr15	101382091	C	G	ENST00000611716	ENSG00000140479	PCSK6	TRUE	FALSE
chr15	101382091	C	T	ENST00000611716	ENSG00000140479	PCSK6	TRUE	FALSE
chr15	101382099	T	A	ENST00000611716	ENSG00000140479	PCSK6	TRUE	TRUE
chr15	101382102	T	A	ENST00000611716	ENSG00000140479	PCSK6	TRUE	TRUE
chr15	101382107	G	T	ENST00000611716	ENSG00000140479	PCSK6	TRUE	TRUE
chr15	101382118	A	T	ENST00000611716	ENSG00000140479	PCSK6	TRUE	TRUE
chr15	101382129	G	A	ENST00000611716	ENSG00000140479	PCSK6	TRUE	TRUE
chr15	101382131	G	T	ENST00000611716	ENSG00000140479	PCSK6	TRUE	TRUE
chr15	101382145	C	T	ENST00000611716	ENSG00000140479	PCSK6	TRUE	TRUE
chr15	101382146	C	T	ENST00000611716	ENSG00000140479	PCSK6	TRUE	TRUE
chr15	101382150	T	A	ENST00000611716	ENSG00000140479	PCSK6	TRUE	TRUE
chr15	101382153	T	A	ENST00000611716	ENSG00000140479	PCSK6	TRUE	TRUE
chr15	101382159	C	A	ENST00000611716	ENSG00000140479	PCSK6	TRUE	TRUE
chr15	101382174	C	A	ENST00000611716	ENSG00000140479	PCSK6	TRUE	TRUE
chr15	101382185	A	T	ENST00000611716	ENSG00000140479	PCSK6	TRUE	TRUE
chr15	101382195	C	A	ENST00000611716	ENSG00000140479	PCSK6	TRUE	TRUE
chr15	101382196	A	C	ENST00000611716	ENSG00000140479	PCSK6	TRUE	TRUE
chr15	101382196	A	T	ENST00000611716	ENSG00000140479	PCSK6	TRUE	TRUE
chr15	101382210	C	A	ENST00000611716	ENSG00000140479	PCSK6	FALSE	FALSE
chr15	101382210	C	G	ENST00000611716	ENSG00000140479	PCSK6	FALSE	FALSE
chr15	101382210	C	T	ENST00000611716	ENSG00000140479	PCSK6	FALSE	FALSE
chr15	101382211	T	A	ENST00000611716	ENSG00000140479	PCSK6	FALSE	FALSE
chr15	101382211	T	C	ENST00000611716	ENSG00000140479	PCSK6	FALSE	FALSE
chr15	101382211	T	G	ENST00000611716	ENSG00000140479	PCSK6	FALSE	FALSE
chr15	101384320	A	C	ENST00000611716	ENSG00000140479	PCSK6	TRUE	FALSE
chr15	101384320	A	G	ENST00000611716	ENSG00000140479	PCSK6	TRUE	FALSE
chr15	101384320	A	T	ENST00000611716	ENSG00000140479	PCSK6	TRUE	FALSE
chr15	101384321	C	A	ENST00000611716	ENSG00000140479	PCSK6	TRUE	FALSE
chr15	101384321	C	G	ENST00000611716	ENSG00000140479	PCSK6	TRUE	FALSE
chr15	101384321	C	T	ENST00000611716	ENSG00000140479	PCSK6	TRUE	FALSE
chr15	101384325	T	A	ENST00000611716	ENSG00000140479	PCSK6	TRUE	TRUE
chr15	101384346	T	A	ENST00000611716	ENSG00000140479	PCSK6	TRUE	TRUE
chr15	101384347	C	T	ENST00000611716	ENSG00000140479	PCSK6	TRUE	TRUE
chr15	101384348	C	T	ENST00000611716	ENSG00000140479	PCSK6	TRUE	TRUE
chr15	101384361	T	A	ENST00000611716	ENSG00000140479	PCSK6	TRUE	TRUE
chr15	101384385	T	A	ENST00000611716	ENSG00000140479	PCSK6	TRUE	TRUE
chr15	101384400	G	A	ENST00000611716	ENSG00000140479	PCSK6	TRUE	TRUE
chr15	101384410	C	T	ENST00000611716	ENSG00000140479	PCSK6	TRUE	TRUE
chr15	101384411	C	T	ENST00000611716	ENSG00000140479	PCSK6	TRUE	TRUE
chr15	101384417	A	C	ENST00000611716	ENSG00000140479	PCSK6	TRUE	TRUE
chr15	101384417	A	T	ENST00000611716	ENSG00000140479	PCSK6	TRUE	TRUE
chr15	101384421	G	A	ENST00000611716	ENSG00000140479	PCSK6	TRUE	TRUE
chr15	101384426	C	A	ENST00000611716	ENSG00000140479	PCSK6	TRUE	FALSE
chr15	101384426	C	G	ENST00000611716	ENSG00000140479	PCSK6	TRUE	FALSE
chr15	101384426	C	T	ENST00000611716	ENSG00000140479	PCSK6	TRUE	FALSE
chr15	101384427	T	A	ENST00000611716	ENSG00000140479	PCSK6	TRUE	FALSE
chr15	101384427	T	C	ENST00000611716	ENSG00000140479	PCSK6	TRUE	FALSE
chr15	101384427	T	G	ENST00000611716	ENSG00000140479	PCSK6	TRUE	FALSE
chr15	101389462	A	C	ENST00000611716	ENSG00000140479	PCSK6	TRUE	FALSE
chr15	101389462	A	G	ENST00000611716	ENSG00000140479	PCSK6	FALSE	FALSE
chr15	101389462	A	T	ENST00000611716	ENSG00000140479	PCSK6	TRUE	FALSE
chr15	101389463	C	A	ENST00000611716	ENSG00000140479	PCSK6	TRUE	FALSE
chr15	101389463	C	G	ENST00000611716	ENSG00000140479	PCSK6	TRUE	FALSE
chr15	101389463	C	T	ENST00000611716	ENSG00000140479	PCSK6	TRUE	FALSE
chr15	101389471	C	A	ENST00000611716	ENSG00000140479	PCSK6	TRUE	TRUE
chr15	101389479	A	T	ENST00000611716	ENSG00000140479	PCSK6	TRUE	TRUE
chr15	101389515	G	C	ENST00000611716	ENSG00000140479	PCSK6	TRUE	TRUE
chr15	101389515	G	T	ENST00000611716	ENSG00000140479	PCSK6	TRUE	TRUE
chr15	101389538	A	T	ENST00000611716	ENSG00000140479	PCSK6	TRUE	TRUE
chr15	101389546	G	A	ENST00000611716	ENSG00000140479	PCSK6	TRUE	TRUE
chr15	101389565	C	A	ENST00000611716	ENSG00000140479	PCSK6	TRUE	FALSE
chr15	101389565	C	G	ENST00000611716	ENSG00000140479	PCSK6	TRUE	FALSE
chr15	101389565	C	T	ENST00000611716	ENSG00000140479	PCSK6	TRUE	FALSE
chr15	101389566	T	A	ENST00000611716	ENSG00000140479	PCSK6	TRUE	FALSE
chr15	101389566	T	C	ENST00000611716	ENSG00000140479	PCSK6	TRUE	FALSE
chr15	101389566	T	G	ENST00000611716	ENSG00000140479	PCSK6	TRUE	FALSE
chr15	101393210	A	C	ENST00000611716	ENSG00000140479	PCSK6	TRUE	FALSE
chr15	101393210	A	G	ENST00000611716	ENSG00000140479	PCSK6	TRUE	FALSE
chr15	101393210	A	T	ENST00000611716	ENSG00000140479	PCSK6	TRUE	FALSE
chr15	101393211	C	A	ENST00000611716	ENSG00000140479	PCSK6	TRUE	FALSE
chr15	101393211	C	G	ENST00000611716	ENSG00000140479	PCSK6	TRUE	FALSE
chr15	101393211	C	T	ENST00000611716	ENSG00000140479	PCSK6	TRUE	FALSE
chr15	101393217	T	A	ENST00000611716	ENSG00000140479	PCSK6	TRUE	TRUE
chr15	101393220	G	A	ENST00000611716	ENSG00000140479	PCSK6	TRUE	TRUE
chr15	101393223	C	A	ENST00000611716	ENSG00000140479	PCSK6	TRUE	TRUE
chr15	101393224	A	C	ENST00000611716	ENSG00000140479	PCSK6	TRUE	TRUE
chr15	101393224	A	T	ENST00000611716	ENSG00000140479	PCSK6	TRUE	TRUE
chr15	101393242	G	C	ENST00000611716	ENSG00000140479	PCSK6	TRUE	TRUE
chr15	101393242	G	T	ENST00000611716	ENSG00000140479	PCSK6	TRUE	TRUE
chr15	101393266	A	T	ENST00000611716	ENSG00000140479	PCSK6	TRUE	TRUE
chr15	101393271	C	A	ENST00000611716	ENSG00000140479	PCSK6	TRUE	TRUE
chr15	101393274	C	A	ENST00000611716	ENSG00000140479	PCSK6	TRUE	TRUE
chr15	101393278	G	C	ENST00000611716	ENSG00000140479	PCSK6	TRUE	TRUE
chr15	101393278	G	T	ENST00000611716	ENSG00000140479	PCSK6	TRUE	TRUE
chr15	101393281	C	T	ENST00000611716	ENSG00000140479	PCSK6	TRUE	TRUE
chr15	101393282	C	T	ENST00000611716	ENSG00000140479	PCSK6	TRUE	TRUE
chr15	101393289	T	A	ENST00000611716	ENSG00000140479	PCSK6	TRUE	TRUE
chr15	101393290	G	C	ENST00000611716	ENSG00000140479	PCSK6	TRUE	TRUE
chr15	101393290	G	T	ENST00000611716	ENSG00000140479	PCSK6	TRUE	TRUE
chr15	101393301	C	A	ENST00000611716	ENSG00000140479	PCSK6
chr15	101393326	G	C	ENST00000611716	ENSG00000140479	PCSK6
chr15	101393326	G	T	ENST00000611716	ENSG00000140479	PCSK6
chr15	101393341	G	C	ENST00000611716	ENSG00000140479	PCSK6
chr15	101393341	G	T	ENST00000611716	ENSG00000140479	PCSK6
chr15	101393350	G	T	ENST00000611716	ENSG00000140479	PCSK6
chr15	101393354	G	T	ENST00000611716	ENSG00000140479	PCSK6
chr15	101393356	G	T	ENST00000611716	ENSG00000140479	PCSK6
chr15	101393359	G	C	ENST00000611716	ENSG00000140479	PCSK6
chr15	101393359	G	T	ENST00000611716	ENSG00000140479	PCSK6
chr15	101393370	C	A	ENST00000611716	ENSG00000140479	PCSK6
chr15	101393373	T	A	ENST00000611716	ENSG00000140479	PCSK6
chr15	101393392	C	T	ENST00000611716	ENSG00000140479	PCSK6
chr15	101393393	C	T	ENST00000611716	ENSG00000140479	PCSK6
chr15	101393418	G	A	ENST00000611716	ENSG00000140479	PCSK6	TRUE	TRUE
chr15	101393425	C	A	ENST00000611716	ENSG00000140479	PCSK6	TRUE	FALSE
chr15	101393425	C	G	ENST00000611716	ENSG00000140479	PCSK6	TRUE	FALSE
chr15	101393425	C	T	ENST00000611716	ENSG00000140479	PCSK6	TRUE	FALSE
chr15	101393426	T	A	ENST00000611716	ENSG00000140479	PCSK6	TRUE	FALSE
chr15	101393426	T	C	ENST00000611716	ENSG00000140479	PCSK6	TRUE	FALSE
chr15	101393426	T	G	ENST00000611716	ENSG00000140479	PCSK6	TRUE	FALSE
chr15	101398402	A	C	ENST00000611716	ENSG00000140479	PCSK6	FALSE	FALSE
chr15	101398402	A	G	ENST00000611716	ENSG00000140479	PCSK6	FALSE	FALSE
chr15	101398402	A	T	ENST00000611716	ENSG00000140479	PCSK6	FALSE	FALSE
chr15	101398403	C	A	ENST00000611716	ENSG00000140479	PCSK6	FALSE	FALSE
chr15	101398403	C	G	ENST00000611716	ENSG00000140479	PCSK6	FALSE	FALSE
chr15	101398403	C	T	ENST00000611716	ENSG00000140479	PCSK6	FALSE	FALSE
chr15	101398406	T	A	ENST00000611716	ENSG00000140479	PCSK6	TRUE	TRUE
chr15	101398409	T	A	ENST00000611716	ENSG00000140479	PCSK6	TRUE	TRUE
chr15	101398416	A	C	ENST00000611716	ENSG00000140479	PCSK6	TRUE	TRUE
chr15	101398416	A	T	ENST00000611716	ENSG00000140479	PCSK6	TRUE	TRUE
chr15	101398421	C	A	ENST00000611716	ENSG00000140479	PCSK6	TRUE	TRUE
chr15	101398430	G	A	ENST00000611716	ENSG00000140479	PCSK6	TRUE	TRUE
chr15	101398433	T	A	ENST00000611716	ENSG00000140479	PCSK6	TRUE	TRUE
chr15	101398442	G	A	ENST00000611716	ENSG00000140479	PCSK6	TRUE	TRUE
chr15	101398463	T	A	ENST00000611716	ENSG00000140479	PCSK6	TRUE	TRUE
chr15	101398482	C	T	ENST00000611716	ENSG00000140479	PCSK6	TRUE	TRUE
chr15	101398483	C	T	ENST00000611716	ENSG00000140479	PCSK6	TRUE	TRUE
chr15	101398494	G	C	ENST00000611716	ENSG00000140479	PCSK6	TRUE	TRUE
chr15	101398494	G	T	ENST00000611716	ENSG00000140479	PCSK6	TRUE	TRUE
chr15	101398506	G	C	ENST00000611716	ENSG00000140479	PCSK6	TRUE	TRUE
chr15	101398506	G	T	ENST00000611716	ENSG00000140479	PCSK6	TRUE	TRUE
chr15	101398517	T	A	ENST00000611716	ENSG00000140479	PCSK6	TRUE	TRUE
chr15	101398528	G	T	ENST00000611716	ENSG00000140479	PCSK6	TRUE	TRUE
chr15	101398532	T	A	ENST00000611716	ENSG00000140479	PCSK6	TRUE	TRUE
chr15	101398538	C	A	ENST00000611716	ENSG00000140479	PCSK6	TRUE	TRUE
chr15	101398577	C	A	ENST00000611716	ENSG00000140479	PCSK6	TRUE	FALSE
chr15	101398577	C	G	ENST00000611716	ENSG00000140479	PCSK6	TRUE	FALSE
chr15	101398577	C	T	ENST00000611716	ENSG00000140479	PCSK6	TRUE	FALSE
chr15	101398578	T	A	ENST00000611716	ENSG00000140479	PCSK6	TRUE	FALSE
chr15	101398578	T	C	ENST00000611716	ENSG00000140479	PCSK6	TRUE	FALSE
chr15	101398578	T	G	ENST00000611716	ENSG00000140479	PCSK6	TRUE	FALSE
chr15	101427890	A	C	ENST00000611716	ENSG00000140479	PCSK6	TRUE	FALSE
chr15	101427890	A	G	ENST00000611716	ENSG00000140479	PCSK6	TRUE	FALSE
chr15	101427890	A	T	ENST00000611716	ENSG00000140479	PCSK6	TRUE	FALSE
chr15	101427891	C	A	ENST00000611716	ENSG00000140479	PCSK6	TRUE	FALSE
chr15	101427891	C	G	ENST00000611716	ENSG00000140479	PCSK6	TRUE	FALSE
chr15	101427891	C	T	ENST00000611716	ENSG00000140479	PCSK6	TRUE	FALSE
chr15	101427895	C	A	ENST00000611716	ENSG00000140479	PCSK6	TRUE	TRUE
chr15	101427901	T	A	ENST00000611716	ENSG00000140479	PCSK6	TRUE	TRUE
chr15	101427908	G	C	ENST00000611716	ENSG00000140479	PCSK6	TRUE	TRUE
chr15	101427908	G	T	ENST00000611716	ENSG00000140479	PCSK6	TRUE	TRUE
chr15	101427926	G	T	ENST00000611716	ENSG00000140479	PCSK6	TRUE	TRUE
chr15	101427929	G	C	ENST00000611716	ENSG00000140479	PCSK6	TRUE	TRUE
chr15	101427929	G	T	ENST00000611716	ENSG00000140479	PCSK6	TRUE	TRUE
chr15	101427945	G	C	ENST00000611716	ENSG00000140479	PCSK6	TRUE	TRUE
chr15	101427945	G	T	ENST00000611716	ENSG00000140479	PCSK6	TRUE	TRUE
chr15	101427958	C	A	ENST00000611716	ENSG00000140479	PCSK6	TRUE	TRUE
chr15	101427961	C	A	ENST00000611716	ENSG00000140479	PCSK6	TRUE	TRUE
chr15	101427965	A	T	ENST00000611716	ENSG00000140479	PCSK6	TRUE	TRUE
chr15	101427981	C	A	ENST00000611716	ENSG00000140479	PCSK6	TRUE	FALSE
chr15	101427981	C	G	ENST00000611716	ENSG00000140479	PCSK6	TRUE	FALSE
chr15	101427981	C	T	ENST00000611716	ENSG00000140479	PCSK6	TRUE	FALSE
chr15	101427982	T	A	ENST00000611716	ENSG00000140479	PCSK6	TRUE	FALSE
chr15	101427982	T	C	ENST00000611716	ENSG00000140479	PCSK6	TRUE	FALSE
chr15	101427982	T	G	ENST00000611716	ENSG00000140479	PCSK6	TRUE	FALSE
chr15	101429985	A	C	ENST00000611716	ENSG00000140479	PCSK6	TRUE	FALSE
chr15	101429985	A	G	ENST00000611716	ENSG00000140479	PCSK6	TRUE	FALSE
chr15	101429985	A	T	ENST00000611716	ENSG00000140479	PCSK6	TRUE	FALSE
chr15	101429986	C	A	ENST00000611716	ENSG00000140479	PCSK6	TRUE	FALSE
chr15	101429986	C	G	ENST00000611716	ENSG00000140479	PCSK6	TRUE	FALSE
chr15	101429986	C	T	ENST00000611716	ENSG00000140479	PCSK6	TRUE	FALSE
chr15	101429988	T	A	ENST00000611716	ENSG00000140479	PCSK6	TRUE	TRUE
chr15	101429994	C	A	ENST00000611716	ENSG00000140479	PCSK6	TRUE	TRUE
chr15	101430007	A	C	ENST00000611716	ENSG00000140479	PCSK6	TRUE	TRUE
chr15	101430007	A	T	ENST00000611716	ENSG00000140479	PCSK6	TRUE	TRUE
chr15	101430012	G	A	ENST00000611716	ENSG00000140479	PCSK6	TRUE	TRUE
chr15	101430025	A	C	ENST00000611716	ENSG00000140479	PCSK6	TRUE	TRUE
chr15	101430025	A	T	ENST00000611716	ENSG00000140479	PCSK6	TRUE	TRUE
chr15	101430046	G	C	ENST00000611716	ENSG00000140479	PCSK6	TRUE	TRUE
chr15	101430046	G	T	ENST00000611716	ENSG00000140479	PCSK6	TRUE	TRUE
chr15	101430055	G	C	ENST00000611716	ENSG00000140479	PCSK6	TRUE	TRUE
chr15	101430055	G	T	ENST00000611716	ENSG00000140479	PCSK6	TRUE	TRUE
chr15	101430064	C	A	ENST00000611716	ENSG00000140479	PCSK6	TRUE	FALSE
chr15	101430064	C	G	ENST00000611716	ENSG00000140479	PCSK6	TRUE	FALSE
chr15	101430064	C	T	ENST00000611716	ENSG00000140479	PCSK6	TRUE	FALSE
chr15	101430065	T	A	ENST00000611716	ENSG00000140479	PCSK6	TRUE	FALSE
chr15	101430065	T	C	ENST00000611716	ENSG00000140479	PCSK6	TRUE	FALSE
chr15	101430065	T	G	ENST00000611716	ENSG00000140479	PCSK6	TRUE	FALSE
chr15	101431318	A	C	ENST00000611716	ENSG00000140479	PCSK6	TRUE	FALSE
chr15	101431318	A	G	ENST00000611716	ENSG00000140479	PCSK6	TRUE	FALSE
chr15	101431318	A	T	ENST00000611716	ENSG00000140479	PCSK6	TRUE	FALSE
chr15	101431319	C	A	ENST00000611716	ENSG00000140479	PCSK6	TRUE	FALSE
chr15	101431319	C	G	ENST00000611716	ENSG00000140479	PCSK6	TRUE	FALSE
chr15	101431319	C	T	ENST00000611716	ENSG00000140479	PCSK6	TRUE	FALSE
chr15	101431320	A	C	ENST00000611716	ENSG00000140479	PCSK6	TRUE	TRUE
chr15	101431320	A	T	ENST00000611716	ENSG00000140479	PCSK6	TRUE	TRUE
chr15	101431349	T	A	ENST00000611716	ENSG00000140479	PCSK6	TRUE	TRUE
chr15	101431352	C	A	ENST00000611716	ENSG00000140479	PCSK6	TRUE	TRUE
chr15	101431388	T	A	ENST00000611716	ENSG00000140479	PCSK6	TRUE	TRUE
chr15	101431391	C	A	ENST00000611716	ENSG00000140479	PCSK6	TRUE	TRUE
chr15	101431395	G	C	ENST00000611716	ENSG00000140479	PCSK6	TRUE	TRUE
chr15	101431395	G	T	ENST00000611716	ENSG00000140479	PCSK6	TRUE	TRUE
chr15	101431406	T	A	ENST00000611716	ENSG00000140479	PCSK6	TRUE	TRUE
chr15	101431407	C	T	ENST00000611716	ENSG00000140479	PCSK6	TRUE	TRUE
chr15	101431408	C	T	ENST00000611716	ENSG00000140479	PCSK6	TRUE	TRUE
chr15	101431418	G	A	ENST00000611716	ENSG00000140479	PCSK6	TRUE	TRUE
chr15	101431430	C	A	ENST00000611716	ENSG00000140479	PCSK6	TRUE	TRUE
chr15	101431432	G	T	ENST00000611716	ENSG00000140479	PCSK6	TRUE	TRUE
chr15	101431437	G	T	ENST00000611716	ENSG00000140479	PCSK6	TRUE	TRUE
chr15	101431451	T	A	ENST00000611716	ENSG00000140479	PCSK6	TRUE	TRUE
chr15	101431458	A	T	ENST00000611716	ENSG00000140479	PCSK6	TRUE	TRUE
chr15	101431464	C	A	ENST00000611716	ENSG00000140479	PCSK6	TRUE	FALSE
chr15	101431464	C	G	ENST00000611716	ENSG00000140479	PCSK6	TRUE	FALSE
chr15	101431464	C	T	ENST00000611716	ENSG00000140479	PCSK6	TRUE	FALSE
chr15	101431465	T	A	ENST00000611716	ENSG00000140479	PCSK6	TRUE	FALSE
chr15	101431465	T	C	ENST00000611716	ENSG00000140479	PCSK6	TRUE	FALSE
chr15	101431465	T	G	ENST00000611716	ENSG00000140479	PCSK6	TRUE	FALSE
chr15	101431988	A	C	ENST00000611716	ENSG00000140479	PCSK6	TRUE	FALSE
chr15	101431988	A	G	ENST00000611716	ENSG00000140479	PCSK6	TRUE	FALSE
chr15	101431988	A	T	ENST00000611716	ENSG00000140479	PCSK6	TRUE	FALSE
chr15	101431989	C	A	ENST00000611716	ENSG00000140479	PCSK6	TRUE	FALSE
chr15	101431989	C	G	ENST00000611716	ENSG00000140479	PCSK6	TRUE	FALSE
chr15	101431989	C	T	ENST00000611716	ENSG00000140479	PCSK6	TRUE	FALSE
chr15	101431993	G	C	ENST00000611716	ENSG00000140479	PCSK6	TRUE	TRUE
chr15	101431993	G	T	ENST00000611716	ENSG00000140479	PCSK6	TRUE	TRUE
chr15	101431996	C	T	ENST00000611716	ENSG00000140479	PCSK6	TRUE	TRUE
chr15	101431997	C	T	ENST00000611716	ENSG00000140479	PCSK6	TRUE	TRUE
chr15	101432008	C	T	ENST00000611716	ENSG00000140479	PCSK6	TRUE	TRUE
chr15	101432009	C	T	ENST00000611716	ENSG00000140479	PCSK6	TRUE	TRUE
chr15	101432026	G	C	ENST00000611716	ENSG00000140479	PCSK6	TRUE	TRUE
chr15	101432026	G	T	ENST00000611716	ENSG00000140479	PCSK6	TRUE	TRUE
chr15	101432037	G	A	ENST00000611716	ENSG00000140479	PCSK6	TRUE	TRUE
chr15	101432049	G	A	ENST00000611716	ENSG00000140479	PCSK6	TRUE	TRUE
chr15	101432055	G	A	ENST00000611716	ENSG00000140479	PCSK6	TRUE	TRUE
chr15	101432058	T	A	ENST00000611716	ENSG00000140479	PCSK6	TRUE	TRUE
chr15	101432061	T	A	ENST00000611716	ENSG00000140479	PCSK6	TRUE	TRUE
chr15	101432070	G	A	ENST00000611716	ENSG00000140479	PCSK6	TRUE	TRUE
chr15	101432073	T	A	ENST00000611716	ENSG00000140479	PCSK6	TRUE	TRUE
chr15	101432079	C	A	ENST00000611716	ENSG00000140479	PCSK6	TRUE	TRUE
chr15	101432082	G	A	ENST00000611716	ENSG00000140479	PCSK6	TRUE	TRUE
chr15	101432085	G	A	ENST00000611716	ENSG00000140479	PCSK6	TRUE	TRUE
chr15	101432088	G	A	ENST00000611716	ENSG00000140479	PCSK6	TRUE	TRUE
chr15	101432092	C	T	ENST00000611716	ENSG00000140479	PCSK6	TRUE	TRUE
chr15	101432093	C	T	ENST00000611716	ENSG00000140479	PCSK6	TRUE	TRUE
chr15	101432097	T	A	ENST00000611716	ENSG00000140479	PCSK6	TRUE	TRUE
chr15	101432101	C	A	ENST00000611716	ENSG00000140479	PCSK6	TRUE	FALSE
chr15	101432101	C	G	ENST00000611716	ENSG00000140479	PCSK6	TRUE	FALSE
chr15	101432101	C	T	ENST00000611716	ENSG00000140479	PCSK6	TRUE	FALSE
chr15	101432102	T	A	ENST00000611716	ENSG00000140479	PCSK6	TRUE	FALSE
chr15	101432102	T	C	ENST00000611716	ENSG00000140479	PCSK6	TRUE	FALSE
chr15	101432102	T	G	ENST00000611716	ENSG00000140479	PCSK6	TRUE	FALSE
chr15	101443554	A	C	ENST00000611716	ENSG00000140479	PCSK6	TRUE	FALSE
chr15	101443554	A	G	ENST00000611716	ENSG00000140479	PCSK6	TRUE	FALSE
chr15	101443554	A	T	ENST00000611716	ENSG00000140479	PCSK6	TRUE	FALSE
chr15	101443555	C	A	ENST00000611716	ENSG00000140479	PCSK6	TRUE	FALSE
chr15	101443555	C	G	ENST00000611716	ENSG00000140479	PCSK6	TRUE	FALSE
chr15	101443555	C	T	ENST00000611716	ENSG00000140479	PCSK6	TRUE	FALSE
chr15	101443558	G	A	ENST00000611716	ENSG00000140479	PCSK6	TRUE	TRUE
chr15	101443570	T	A	ENST00000611716	ENSG00000140479	PCSK6	TRUE	TRUE
chr15	101443591	T	A	ENST00000611716	ENSG00000140479	PCSK6	TRUE	TRUE
chr15	101443599	A	T	ENST00000611716	ENSG00000140479	PCSK6	TRUE	TRUE
chr15	101443605	G	C	ENST00000611716	ENSG00000140479	PCSK6	TRUE	TRUE
chr15	101443605	G	T	ENST00000611716	ENSG00000140479	PCSK6	TRUE	TRUE
chr15	101443609	T	A	ENST00000611716	ENSG00000140479	PCSK6	TRUE	TRUE
chr15	101443612	T	A	ENST00000611716	ENSG00000140479	PCSK6	TRUE	TRUE
chr15	101443621	T	A	ENST00000611716	ENSG00000140479	PCSK6	TRUE	TRUE
chr15	101443628	A	C	ENST00000611716	ENSG00000140479	PCSK6	TRUE	TRUE
chr15	101443628	A	T	ENST00000611716	ENSG00000140479	PCSK6	TRUE	TRUE
chr15	101443637	G	C	ENST00000611716	ENSG00000140479	PCSK6	TRUE	TRUE
chr15	101443637	G	T	ENST00000611716	ENSG00000140479	PCSK6	TRUE	TRUE
chr15	101443640	G	C	ENST00000611716	ENSG00000140479	PCSK6	TRUE	TRUE
chr15	101443640	G	T	ENST00000611716	ENSG00000140479	PCSK6	TRUE	TRUE
chr15	101443648	C	A	ENST00000611716	ENSG00000140479	PCSK6	TRUE	TRUE
chr15	101443657	C	A	ENST00000611716	ENSG00000140479	PCSK6	TRUE	TRUE
chr15	101443661	C	A	ENST00000611716	ENSG00000140479	PCSK6	TRUE	FALSE
chr15	101443661	C	G	ENST00000611716	ENSG00000140479	PCSK6	TRUE	FALSE
chr15	101443661	C	T	ENST00000611716	ENSG00000140479	PCSK6	TRUE	FALSE
chr15	101443662	T	A	ENST00000611716	ENSG00000140479	PCSK6	TRUE	FALSE
chr15	101443662	T	C	ENST00000611716	ENSG00000140479	PCSK6	FALSE	FALSE
chr15	101443662	T	G	ENST00000611716	ENSG00000140479	PCSK6	TRUE	FALSE
chr15	101489372	A	C	ENST00000611716	ENSG00000140479	PCSK6	TRUE	FALSE
chr15	101489372	A	G	ENST00000611716	ENSG00000140479	PCSK6	FALSE	FALSE
chr15	101489372	A	T	ENST00000611716	ENSG00000140479	PCSK6	TRUE	FALSE
chr15	101489373	C	A	ENST00000611716	ENSG00000140479	PCSK6	TRUE	FALSE
chr15	101489373	C	G	ENST00000611716	ENSG00000140479	PCSK6	TRUE	FALSE
chr15	101489373	C	T	ENST00000611716	ENSG00000140479	PCSK6	TRUE	FALSE
chr15	101489376	G	A	ENST00000611716	ENSG00000140479	PCSK6
chr15	101489381	A	T	ENST00000611716	ENSG00000140479	PCSK6
chr15	101489389	G	C	ENST00000611716	ENSG00000140479	PCSK6
chr15	101489389	G	T	ENST00000611716	ENSG00000140479	PCSK6
chr15	101489421	C	A	ENST00000611716	ENSG00000140479	PCSK6
chr15	101489442	G	A	ENST00000611716	ENSG00000140479	PCSK6
chr15	101489449	C	T	ENST00000611716	ENSG00000140479	PCSK6
chr15	101489450	C	T	ENST00000611716	ENSG00000140479	PCSK6
chr15	101489461	G	C	ENST00000611716	ENSG00000140479	PCSK6
chr15	101489461	G	T	ENST00000611716	ENSG00000140479	PCSK6
chr15	101489488	G	T	ENST00000611716	ENSG00000140479	PCSK6
chr15	101489518	C	T	ENST00000611716	ENSG00000140479	PCSK6
chr15	101489519	C	T	ENST00000611716	ENSG00000140479	PCSK6
chr15	101489524	C	T	ENST00000611716	ENSG00000140479	PCSK6
chr15	101489525	C	T	ENST00000611716	ENSG00000140479	PCSK6
chr15	101642485	G	C	ENST00000333202	ENSG00000184277	TM2D3	FALSE	FALSE
chr15	101642485	G	T	ENST00000333202	ENSG00000184277	TM2D3	FALSE	FALSE
chr15	101642489	A	T	ENST00000333202	ENSG00000184277	TM2D3	FALSE	FALSE
chr15	101642508	C	A	ENST00000333202	ENSG00000184277	TM2D3	FALSE	FALSE
chr15	101642512	A	C	ENST00000333202	ENSG00000184277	TM2D3	FALSE	FALSE
chr15	101642512	A	T	ENST00000333202	ENSG00000184277	TM2D3	FALSE	FALSE
chr15	101642523	C	A	ENST00000333202	ENSG00000184277	TM2D3	FALSE	FALSE
chr15	101642548	C	T	ENST00000333202	ENSG00000184277	TM2D3	FALSE	FALSE
chr15	101642549	C	T	ENST00000333202	ENSG00000184277	TM2D3	FALSE	FALSE
chr15	101642556	C	A	ENST00000333202	ENSG00000184277	TM2D3	FALSE	FALSE
chr15	101642580	T	A	ENST00000333202	ENSG00000184277	TM2D3	FALSE	FALSE
chr15	101642592	C	A	ENST00000333202	ENSG00000184277	TM2D3	FALSE	FALSE
chr15	101642596	C	T	ENST00000333202	ENSG00000184277	TM2D3	FALSE	FALSE
chr15	101642597	C	T	ENST00000333202	ENSG00000184277	TM2D3	FALSE	FALSE
chr15	101642601	G	A	ENST00000333202	ENSG00000184277	TM2D3	FALSE	FALSE
chr15	101642608	G	C	ENST00000333202	ENSG00000184277	TM2D3	FALSE	FALSE
chr15	101642608	G	T	ENST00000333202	ENSG00000184277	TM2D3	FALSE	FALSE
chr15	101642625	C	A	ENST00000333202	ENSG00000184277	TM2D3	FALSE	FALSE
chr15	101642645	C	A	ENST00000333202	ENSG00000184277	TM2D3	TRUE	FALSE
chr15	101642645	C	G	ENST00000333202	ENSG00000184277	TM2D3	TRUE	FALSE
chr15	101642645	C	T	ENST00000333202	ENSG00000184277	TM2D3	TRUE	FALSE
chr15	101642646	T	A	ENST00000333202	ENSG00000184277	TM2D3	TRUE	FALSE
chr15	101642646	T	C	ENST00000333202	ENSG00000184277	TM2D3	TRUE	FALSE
chr15	101642646	T	G	ENST00000333202	ENSG00000184277	TM2D3	TRUE	FALSE
chr15	101645085	A	C	ENST00000333202	ENSG00000184277	TM2D3	TRUE	FALSE
chr15	101645085	A	G	ENST00000333202	ENSG00000184277	TM2D3	TRUE	FALSE
chr15	101645085	A	T	ENST00000333202	ENSG00000184277	TM2D3	TRUE	FALSE
chr15	101645086	C	A	ENST00000333202	ENSG00000184277	TM2D3	TRUE	FALSE
chr15	101645086	C	G	ENST00000333202	ENSG00000184277	TM2D3	TRUE	FALSE
chr15	101645086	C	T	ENST00000333202	ENSG00000184277	TM2D3	TRUE	FALSE
chr15	101645107	C	T	ENST00000333202	ENSG00000184277	TM2D3
chr15	101645108	C	T	ENST00000333202	ENSG00000184277	TM2D3
chr15	101645112	T	A	ENST00000333202	ENSG00000184277	TM2D3
chr15	101645113	A	C	ENST00000333202	ENSG00000184277	TM2D3
chr15	101645113	A	T	ENST00000333202	ENSG00000184277	TM2D3
chr15	101645121	C	A	ENST00000333202	ENSG00000184277	TM2D3
chr15	101645125	C	T	ENST00000333202	ENSG00000184277	TM2D3
chr15	101645126	C	T	ENST00000333202	ENSG00000184277	TM2D3
chr15	101645131	G	T	ENST00000333202	ENSG00000184277	TM2D3
chr15	101645134	A	C	ENST00000333202	ENSG00000184277	TM2D3
chr15	101645134	A	T	ENST00000333202	ENSG00000184277	TM2D3
chr15	101645145	T	A	ENST00000333202	ENSG00000184277	TM2D3
chr15	101645163	C	A	ENST00000333202	ENSG00000184277	TM2D3	TRUE	FALSE
chr15	101645163	C	G	ENST00000333202	ENSG00000184277	TM2D3	TRUE	FALSE
chr15	101645163	C	T	ENST00000333202	ENSG00000184277	TM2D3	TRUE	FALSE
chr15	101645164	T	A	ENST00000333202	ENSG00000184277	TM2D3	TRUE	FALSE
chr15	101645164	T	C	ENST00000333202	ENSG00000184277	TM2D3	TRUE	FALSE
chr15	101645164	T	G	ENST00000333202	ENSG00000184277	TM2D3	TRUE	FALSE
chr15	101646723	A	C	ENST00000333202	ENSG00000184277	TM2D3	TRUE	FALSE
chr15	101646723	A	G	ENST00000333202	ENSG00000184277	TM2D3	TRUE	FALSE
chr15	101646723	A	T	ENST00000333202	ENSG00000184277	TM2D3	TRUE	FALSE
chr15	101646724	C	A	ENST00000333202	ENSG00000184277	TM2D3	TRUE	FALSE
chr15	101646724	C	G	ENST00000333202	ENSG00000184277	TM2D3	TRUE	FALSE
chr15	101646724	C	T	ENST00000333202	ENSG00000184277	TM2D3	TRUE	FALSE
chr15	101646727	A	T	ENST00000333202	ENSG00000184277	TM2D3	TRUE	TRUE
chr15	101646729	G	T	ENST00000333202	ENSG00000184277	TM2D3	TRUE	TRUE
chr15	101646753	G	T	ENST00000333202	ENSG00000184277	TM2D3	TRUE	TRUE
chr15	101646765	G	C	ENST00000333202	ENSG00000184277	TM2D3	TRUE	TRUE
chr15	101646765	G	T	ENST00000333202	ENSG00000184277	TM2D3	TRUE	TRUE
chr15	101646773	G	A	ENST00000333202	ENSG00000184277	TM2D3	TRUE	TRUE
chr15	101646780	A	T	ENST00000333202	ENSG00000184277	TM2D3	TRUE	TRUE
chr15	101646795	G	T	ENST00000333202	ENSG00000184277	TM2D3	TRUE	TRUE
chr15	101646813	A	T	ENST00000333202	ENSG00000184277	TM2D3	TRUE	TRUE
chr15	101646818	C	A	ENST00000333202	ENSG00000184277	TM2D3	TRUE	TRUE
chr15	101646819	G	C	ENST00000333202	ENSG00000184277	TM2D3	TRUE	TRUE
chr15	101646819	G	T	ENST00000333202	ENSG00000184277	TM2D3	TRUE	TRUE
chr15	101646830	C	A	ENST00000333202	ENSG00000184277	TM2D3	TRUE	TRUE
chr15	101646839	G	A	ENST00000333202	ENSG00000184277	TM2D3	TRUE	TRUE
chr15	101646840	C	T	ENST00000333202	ENSG00000184277	TM2D3	TRUE	TRUE
chr15	101646841	C	T	ENST00000333202	ENSG00000184277	TM2D3	TRUE	TRUE
chr15	101646843	G	T	ENST00000333202	ENSG00000184277	TM2D3	TRUE	TRUE
chr15	101646851	T	A	ENST00000333202	ENSG00000184277	TM2D3	TRUE	TRUE
chr15	101646852	G	T	ENST00000333202	ENSG00000184277	TM2D3	TRUE	TRUE
chr15	101646878	T	A	ENST00000333202	ENSG00000184277	TM2D3	TRUE	TRUE
chr15	101646881	G	A	ENST00000333202	ENSG00000184277	TM2D3	TRUE	TRUE
chr15	101646887	T	A	ENST00000333202	ENSG00000184277	TM2D3	TRUE	TRUE
chr15	101646896	G	A	ENST00000333202	ENSG00000184277	TM2D3	TRUE	TRUE
chr15	101646900	C	A	ENST00000333202	ENSG00000184277	TM2D3	TRUE	FALSE
chr15	101646900	C	G	ENST00000333202	ENSG00000184277	TM2D3	TRUE	FALSE
chr15	101646900	C	T	ENST00000333202	ENSG00000184277	TM2D3	TRUE	FALSE
chr15	101646901	T	A	ENST00000333202	ENSG00000184277	TM2D3	TRUE	FALSE
chr15	101646901	T	C	ENST00000333202	ENSG00000184277	TM2D3	TRUE	FALSE
chr15	101646901	T	G	ENST00000333202	ENSG00000184277	TM2D3	TRUE	FALSE
chr15	101650002	A	C	ENST00000333202	ENSG00000184277	TM2D3	TRUE	FALSE
chr15	101650002	A	G	ENST00000333202	ENSG00000184277	TM2D3	TRUE	FALSE
chr15	101650002	A	T	ENST00000333202	ENSG00000184277	TM2D3	TRUE	FALSE
chr15	101650003	C	A	ENST00000333202	ENSG00000184277	TM2D3	TRUE	FALSE
chr15	101650003	C	G	ENST00000333202	ENSG00000184277	TM2D3	TRUE	FALSE
chr15	101650003	C	T	ENST00000333202	ENSG00000184277	TM2D3	TRUE	FALSE
chr15	101650007	A	T	ENST00000333202	ENSG00000184277	TM2D3	TRUE	TRUE
chr15	101650024	T	A	ENST00000333202	ENSG00000184277	TM2D3	TRUE	TRUE
chr15	101650031	A	T	ENST00000333202	ENSG00000184277	TM2D3	TRUE	TRUE
chr15	101650051	T	A	ENST00000333202	ENSG00000184277	TM2D3	TRUE	TRUE
chr15	101650055	A	C	ENST00000333202	ENSG00000184277	TM2D3	TRUE	TRUE
chr15	101650055	A	T	ENST00000333202	ENSG00000184277	TM2D3	TRUE	TRUE
chr15	101650061	A	T	ENST00000333202	ENSG00000184277	TM2D3	TRUE	TRUE
chr15	101650079	G	T	ENST00000333202	ENSG00000184277	TM2D3	TRUE	TRUE
chr15	101650088	A	T	ENST00000333202	ENSG00000184277	TM2D3	TRUE	TRUE
chr15	101650109	A	T	ENST00000333202	ENSG00000184277	TM2D3	TRUE	TRUE
chr15	101650113	A	T	ENST00000333202	ENSG00000184277	TM2D3	TRUE	TRUE
chr15	101650127	A	T	ENST00000333202	ENSG00000184277	TM2D3	TRUE	TRUE
chr15	101650132	T	A	ENST00000333202	ENSG00000184277	TM2D3	TRUE	TRUE
chr15	101650139	A	C	ENST00000333202	ENSG00000184277	TM2D3	TRUE	TRUE
chr15	101650139	A	T	ENST00000333202	ENSG00000184277	TM2D3	TRUE	TRUE
chr15	101650153	C	A	ENST00000333202	ENSG00000184277	TM2D3	TRUE	TRUE
chr15	101650162	C	A	ENST00000333202	ENSG00000184277	TM2D3	TRUE	FALSE
chr15	101650162	C	G	ENST00000333202	ENSG00000184277	TM2D3	TRUE	FALSE
chr15	101650162	C	T	ENST00000333202	ENSG00000184277	TM2D3	TRUE	FALSE
chr15	101650163	T	A	ENST00000333202	ENSG00000184277	TM2D3	TRUE	FALSE
chr15	101650163	T	C	ENST00000333202	ENSG00000184277	TM2D3	TRUE	FALSE
chr15	101650163	T	G	ENST00000333202	ENSG00000184277	TM2D3	TRUE	FALSE
chr15	101651694	A	C	ENST00000333202	ENSG00000184277	TM2D3	TRUE	FALSE
chr15	101651694	A	G	ENST00000333202	ENSG00000184277	TM2D3	TRUE	FALSE
chr15	101651694	A	T	ENST00000333202	ENSG00000184277	TM2D3	TRUE	FALSE
chr15	101651695	C	A	ENST00000333202	ENSG00000184277	TM2D3	TRUE	FALSE
chr15	101651695	C	G	ENST00000333202	ENSG00000184277	TM2D3	TRUE	FALSE
chr15	101651695	C	T	ENST00000333202	ENSG00000184277	TM2D3	TRUE	FALSE
chr15	101651696	C	A	ENST00000333202	ENSG00000184277	TM2D3	TRUE	TRUE
chr15	101651744	T	A	ENST00000333202	ENSG00000184277	TM2D3	TRUE	TRUE
chr15	101651749	G	C	ENST00000333202	ENSG00000184277	TM2D3	TRUE	TRUE
chr15	101651749	G	T	ENST00000333202	ENSG00000184277	TM2D3	TRUE	TRUE
chr15	101651753	G	A	ENST00000333202	ENSG00000184277	TM2D3	TRUE	TRUE
chr15	101651765	G	A	ENST00000333202	ENSG00000184277	TM2D3	TRUE	TRUE
chr15	101651767	G	T	ENST00000333202	ENSG00000184277	TM2D3	TRUE	TRUE
chr15	101651771	G	A	ENST00000333202	ENSG00000184277	TM2D3	TRUE	TRUE
chr15	101651774	C	A	ENST00000333202	ENSG00000184277	TM2D3	FALSE	FALSE
chr15	101651774	C	G	ENST00000333202	ENSG00000184277	TM2D3	TRUE	FALSE
chr15	101651774	C	T	ENST00000333202	ENSG00000184277	TM2D3	FALSE	FALSE
chr15	101651775	T	A	ENST00000333202	ENSG00000184277	TM2D3	FALSE	FALSE
chr15	101651775	T	C	ENST00000333202	ENSG00000184277	TM2D3	FALSE	FALSE
chr15	101651775	T	G	ENST00000333202	ENSG00000184277	TM2D3	FALSE	FALSE
chr15	101652269	A	C	ENST00000333202	ENSG00000184277	TM2D3	TRUE	FALSE
chr15	101652269	A	G	ENST00000333202	ENSG00000184277	TM2D3	TRUE	FALSE
chr15	101652269	A	T	ENST00000333202	ENSG00000184277	TM2D3	TRUE	FALSE
chr15	101652270	C	A	ENST00000333202	ENSG00000184277	TM2D3	TRUE	FALSE
chr15	101652270	C	G	ENST00000333202	ENSG00000184277	TM2D3	TRUE	FALSE
chr15	101652270	C	T	ENST00000333202	ENSG00000184277	TM2D3	TRUE	FALSE
chr15	101652271	C	A	ENST00000333202	ENSG00000184277	TM2D3	TRUE	TRUE
chr15	101652279	G	T	ENST00000333202	ENSG00000184277	TM2D3	TRUE	TRUE
chr15	101652287	G	T	ENST00000333202	ENSG00000184277	TM2D3	TRUE	TRUE
chr15	101652295	G	A	ENST00000333202	ENSG00000184277	TM2D3	TRUE	FALSE
chr15	101652297	G	T	ENST00000333202	ENSG00000184277	TM2D3	TRUE	FALSE
chr15	101652317	A	T	ENST00000333202	ENSG00000184277	TM2D3	FALSE	FALSE
chr15	101652321	A	T	ENST00000333202	ENSG00000184277	TM2D3	FALSE	FALSE
chr15	101652355	C	A	ENST00000333202	ENSG00000184277	TM2D3	FALSE	FALSE
chr15	101654593	C	A	ENST00000335968	ENSG00000185418	TARS3	FALSE	FALSE
chr15	101654596	C	A	ENST00000335968	ENSG00000185418	TARS3	FALSE	FALSE
chr15	101654617	T	A	ENST00000335968	ENSG00000185418	TARS3	FALSE	FALSE
chr15	101654629	T	A	ENST00000335968	ENSG00000185418	TARS3	FALSE	FALSE
chr15	101654635	T	A	ENST00000335968	ENSG00000185418	TARS3	FALSE	FALSE
chr15	101654655	A	C	ENST00000335968	ENSG00000185418	TARS3	FALSE	FALSE
chr15	101654655	A	T	ENST00000335968	ENSG00000185418	TARS3	FALSE	FALSE
chr15	101654662	C	A	ENST00000335968	ENSG00000185418	TARS3	FALSE	FALSE
chr15	101654665	C	A	ENST00000335968	ENSG00000185418	TARS3	FALSE	FALSE
chr15	101654674	T	A	ENST00000335968	ENSG00000185418	TARS3	FALSE	FALSE
chr15	101654683	T	A	ENST00000335968	ENSG00000185418	TARS3	FALSE	FALSE
chr15	101654689	G	A	ENST00000335968	ENSG00000185418	TARS3	FALSE	FALSE
chr15	101654713	T	A	ENST00000335968	ENSG00000185418	TARS3	FALSE	FALSE
chr15	101654716	C	A	ENST00000335968	ENSG00000185418	TARS3	FALSE	FALSE
chr15	101654719	T	A	ENST00000335968	ENSG00000185418	TARS3	FALSE	FALSE
chr15	101654722	C	A	ENST00000335968	ENSG00000185418	TARS3	FALSE	FALSE
chr15	101654725	C	A	ENST00000335968	ENSG00000185418	TARS3	FALSE	FALSE
chr15	101654731	C	A	ENST00000335968	ENSG00000185418	TARS3	TRUE	FALSE
chr15	101654731	C	G	ENST00000335968	ENSG00000185418	TARS3	TRUE	FALSE
chr15	101654731	C	T	ENST00000335968	ENSG00000185418	TARS3	TRUE	FALSE
chr15	101654732	T	A	ENST00000335968	ENSG00000185418	TARS3	TRUE	FALSE
chr15	101654732	T	C	ENST00000335968	ENSG00000185418	TARS3	TRUE	FALSE
chr15	101654732	T	G	ENST00000335968	ENSG00000185418	TARS3	TRUE	FALSE
chr15	101656920	A	C	ENST00000335968	ENSG00000185418	TARS3	TRUE	FALSE
chr15	101656920	A	G	ENST00000335968	ENSG00000185418	TARS3	TRUE	FALSE
chr15	101656920	A	T	ENST00000335968	ENSG00000185418	TARS3	TRUE	FALSE
chr15	101656921	C	A	ENST00000335968	ENSG00000185418	TARS3	TRUE	FALSE
chr15	101656921	C	G	ENST00000335968	ENSG00000185418	TARS3	TRUE	FALSE
chr15	101656921	C	T	ENST00000335968	ENSG00000185418	TARS3	TRUE	FALSE
chr15	101656924	A	T	ENST00000335968	ENSG00000185418	TARS3	FALSE	FALSE
chr15	101656935	A	C	ENST00000335968	ENSG00000185418	TARS3	FALSE	FALSE
chr15	101656935	A	T	ENST00000335968	ENSG00000185418	TARS3	FALSE	FALSE
chr15	101656940	G	A	ENST00000335968	ENSG00000185418	TARS3	FALSE	FALSE
chr15	101656949	G	A	ENST00000335968	ENSG00000185418	TARS3	FALSE	FALSE
chr15	101656958	G	A	ENST00000335968	ENSG00000185418	TARS3	FALSE	FALSE
chr15	101656964	T	A	ENST00000335968	ENSG00000185418	TARS3	FALSE	FALSE
chr15	101656967	T	A	ENST00000335968	ENSG00000185418	TARS3	FALSE	FALSE
chr15	101656977	A	T	ENST00000335968	ENSG00000185418	TARS3	TRUE	TRUE
chr15	101656990	A	T	ENST00000335968	ENSG00000185418	TARS3	TRUE	TRUE
chr15	101657012	C	A	ENST00000335968	ENSG00000185418	TARS3	TRUE	TRUE
chr15	101657015	C	A	ENST00000335968	ENSG00000185418	TARS3	TRUE	TRUE
chr15	101657018	C	A	ENST00000335968	ENSG00000185418	TARS3	TRUE	TRUE
chr15	101657027	C	A	ENST00000335968	ENSG00000185418	TARS3	TRUE	TRUE
chr15	101657037	C	A	ENST00000335968	ENSG00000185418	TARS3	TRUE	TRUE
chr15	101657037	C	G	ENST00000335968	ENSG00000185418	TARS3	TRUE	FALSE
chr15	101657037	C	T	ENST00000335968	ENSG00000185418	TARS3	TRUE	FALSE
chr15	101657038	T	A	ENST00000335968	ENSG00000185418	TARS3	TRUE	TRUE
chr15	101657038	T	C	ENST00000335968	ENSG00000185418	TARS3	TRUE	FALSE
chr15	101657038	T	G	ENST00000335968	ENSG00000185418	TARS3	TRUE	FALSE
chr15	101657783	A	C	ENST00000335968	ENSG00000185418	TARS3	TRUE	FALSE
chr15	101657783	A	G	ENST00000335968	ENSG00000185418	TARS3	TRUE	FALSE
chr15	101657783	A	T	ENST00000335968	ENSG00000185418	TARS3	TRUE	FALSE
chr15	101657784	C	A	ENST00000335968	ENSG00000185418	TARS3	TRUE	FALSE
chr15	101657784	C	G	ENST00000335968	ENSG00000185418	TARS3	TRUE	FALSE
chr15	101657784	C	T	ENST00000335968	ENSG00000185418	TARS3	TRUE	FALSE
chr15	101657787	G	A	ENST00000335968	ENSG00000185418	TARS3	TRUE	TRUE
chr15	101657794	A	C	ENST00000335968	ENSG00000185418	TARS3	TRUE	TRUE
chr15	101657794	A	T	ENST00000335968	ENSG00000185418	TARS3	TRUE	TRUE
chr15	101657799	T	A	ENST00000335968	ENSG00000185418	TARS3	TRUE	TRUE
chr15	101657802	C	A	ENST00000335968	ENSG00000185418	TARS3	TRUE	TRUE
chr15	101657803	A	T	ENST00000335968	ENSG00000185418	TARS3	TRUE	TRUE
chr15	101657835	G	A	ENST00000335968	ENSG00000185418	TARS3	TRUE	TRUE
chr15	101657848	C	T	ENST00000335968	ENSG00000185418	TARS3	TRUE	TRUE
chr15	101657849	C	T	ENST00000335968	ENSG00000185418	TARS3	TRUE	TRUE
chr15	101657857	C	T	ENST00000335968	ENSG00000185418	TARS3	TRUE	TRUE
chr15	101657858	C	A	ENST00000335968	ENSG00000185418	TARS3	TRUE	FALSE
chr15	101657858	C	G	ENST00000335968	ENSG00000185418	TARS3	TRUE	FALSE
chr15	101657858	C	T	ENST00000335968	ENSG00000185418	TARS3	TRUE	FALSE
chr15	101657859	T	A	ENST00000335968	ENSG00000185418	TARS3	TRUE	FALSE
chr15	101657859	T	C	ENST00000335968	ENSG00000185418	TARS3	TRUE	FALSE
chr15	101657859	T	G	ENST00000335968	ENSG00000185418	TARS3	TRUE	FALSE
chr15	101661710	A	C	ENST00000335968	ENSG00000185418	TARS3	TRUE	FALSE
chr15	101661710	A	G	ENST00000335968	ENSG00000185418	TARS3	FALSE	FALSE
chr15	101661710	A	T	ENST00000335968	ENSG00000185418	TARS3	TRUE	FALSE
chr15	101661711	C	A	ENST00000335968	ENSG00000185418	TARS3	TRUE	FALSE
chr15	101661711	C	G	ENST00000335968	ENSG00000185418	TARS3	TRUE	FALSE
chr15	101661711	C	T	ENST00000335968	ENSG00000185418	TARS3	TRUE	FALSE
chr15	101661712	C	T	ENST00000335968	ENSG00000185418	TARS3	TRUE	TRUE
chr15	101661716	T	A	ENST00000335968	ENSG00000185418	TARS3	TRUE	TRUE
chr15	101661719	C	A	ENST00000335968	ENSG00000185418	TARS3	TRUE	TRUE
chr15	101661723	A	C	ENST00000335968	ENSG00000185418	TARS3	TRUE	TRUE
chr15	101661723	A	T	ENST00000335968	ENSG00000185418	TARS3	TRUE	TRUE
chr15	101661731	C	A	ENST00000335968	ENSG00000185418	TARS3	TRUE	TRUE
chr15	101661733	G	C	ENST00000335968	ENSG00000185418	TARS3	TRUE	TRUE
chr15	101661733	G	T	ENST00000335968	ENSG00000185418	TARS3	TRUE	TRUE
chr15	101661752	T	A	ENST00000335968	ENSG00000185418	TARS3	TRUE	TRUE
chr15	101661755	C	A	ENST00000335968	ENSG00000185418	TARS3	TRUE	TRUE
chr15	101661760	G	C	ENST00000335968	ENSG00000185418	TARS3	TRUE	TRUE
chr15	101661760	G	T	ENST00000335968	ENSG00000185418	TARS3	TRUE	TRUE
chr15	101661764	C	A	ENST00000335968	ENSG00000185418	TARS3	TRUE	TRUE
chr15	101661766	A	T	ENST00000335968	ENSG00000185418	TARS3	TRUE	TRUE
chr15	101661776	G	A	ENST00000335968	ENSG00000185418	TARS3	TRUE	TRUE
chr15	101661794	T	A	ENST00000335968	ENSG00000185418	TARS3	TRUE	TRUE
chr15	101661797	T	A	ENST00000335968	ENSG00000185418	TARS3	TRUE	TRUE
chr15	101661800	T	A	ENST00000335968	ENSG00000185418	TARS3	TRUE	TRUE
chr15	101661815	T	A	ENST00000335968	ENSG00000185418	TARS3	TRUE	TRUE
chr15	101661817	C	A	ENST00000335968	ENSG00000185418	TARS3	TRUE	FALSE
chr15	101661817	C	G	ENST00000335968	ENSG00000185418	TARS3	TRUE	FALSE
chr15	101661817	C	T	ENST00000335968	ENSG00000185418	TARS3	TRUE	FALSE
chr15	101661818	T	A	ENST00000335968	ENSG00000185418	TARS3	TRUE	FALSE
chr15	101661818	T	C	ENST00000335968	ENSG00000185418	TARS3	TRUE	FALSE
chr15	101661818	T	G	ENST00000335968	ENSG00000185418	TARS3	TRUE	FALSE
chr15	101671484	A	C	ENST00000335968	ENSG00000185418	TARS3	TRUE	FALSE
chr15	101671484	A	G	ENST00000335968	ENSG00000185418	TARS3	TRUE	FALSE
chr15	101671484	A	T	ENST00000335968	ENSG00000185418	TARS3	TRUE	FALSE
chr15	101671485	C	A	ENST00000335968	ENSG00000185418	TARS3	TRUE	FALSE
chr15	101671485	C	G	ENST00000335968	ENSG00000185418	TARS3	TRUE	FALSE
chr15	101671485	C	T	ENST00000335968	ENSG00000185418	TARS3	TRUE	FALSE
chr15	101671491	A	C	ENST00000335968	ENSG00000185418	TARS3	TRUE	TRUE
chr15	101671491	A	T	ENST00000335968	ENSG00000185418	TARS3	TRUE	TRUE
chr15	101671508	T	A	ENST00000335968	ENSG00000185418	TARS3	TRUE	TRUE
chr15	101671520	G	A	ENST00000335968	ENSG00000185418	TARS3	TRUE	TRUE
chr15	101671532	G	A	ENST00000335968	ENSG00000185418	TARS3	TRUE	TRUE
chr15	101671542	A	T	ENST00000335968	ENSG00000185418	TARS3	TRUE	TRUE
chr15	101671547	G	A	ENST00000335968	ENSG00000185418	TARS3	TRUE	TRUE
chr15	101671551	G	C	ENST00000335968	ENSG00000185418	TARS3	TRUE	TRUE
chr15	101671551	G	T	ENST00000335968	ENSG00000185418	TARS3	TRUE	TRUE
chr15	101671556	T	A	ENST00000335968	ENSG00000185418	TARS3	TRUE	TRUE
chr15	101671571	T	A	ENST00000335968	ENSG00000185418	TARS3	TRUE	TRUE
chr15	101671577	T	A	ENST00000335968	ENSG00000185418	TARS3	TRUE	TRUE
chr15	101671587	C	A	ENST00000335968	ENSG00000185418	TARS3	FALSE	FALSE
chr15	101671587	C	G	ENST00000335968	ENSG00000185418	TARS3	FALSE	FALSE
chr15	101671587	C	T	ENST00000335968	ENSG00000185418	TARS3	FALSE	FALSE
chr15	101671588	T	A	ENST00000335968	ENSG00000185418	TARS3	FALSE	FALSE
chr15	101671588	T	C	ENST00000335968	ENSG00000185418	TARS3	FALSE	FALSE
chr15	101671588	T	G	ENST00000335968	ENSG00000185418	TARS3	FALSE	FALSE
chr15	101671669	A	C	ENST00000335968	ENSG00000185418	TARS3	TRUE	FALSE
chr15	101671669	A	G	ENST00000335968	ENSG00000185418	TARS3	TRUE	FALSE
chr15	101671669	A	T	ENST00000335968	ENSG00000185418	TARS3	TRUE	FALSE
chr15	101671670	C	A	ENST00000335968	ENSG00000185418	TARS3	TRUE	FALSE
chr15	101671670	C	G	ENST00000335968	ENSG00000185418	TARS3	TRUE	FALSE
chr15	101671670	C	T	ENST00000335968	ENSG00000185418	TARS3	TRUE	FALSE
chr15	101671673	T	A	ENST00000335968	ENSG00000185418	TARS3	TRUE	TRUE
chr15	101671680	A	C	ENST00000335968	ENSG00000185418	TARS3	TRUE	TRUE
chr15	101671680	A	T	ENST00000335968	ENSG00000185418	TARS3	TRUE	TRUE
chr15	101671691	C	A	ENST00000335968	ENSG00000185418	TARS3	TRUE	TRUE
chr15	101671697	C	A	ENST00000335968	ENSG00000185418	TARS3	TRUE	TRUE
chr15	101671709	T	A	ENST00000335968	ENSG00000185418	TARS3	TRUE	TRUE
chr15	101671710	C	T	ENST00000335968	ENSG00000185418	TARS3	TRUE	TRUE
chr15	101671711	C	T	ENST00000335968	ENSG00000185418	TARS3	TRUE	TRUE
chr15	101671718	C	A	ENST00000335968	ENSG00000185418	TARS3	TRUE	TRUE
chr15	101671721	C	A	ENST00000335968	ENSG00000185418	TARS3	TRUE	TRUE
chr15	101671732	A	T	ENST00000335968	ENSG00000185418	TARS3	TRUE	TRUE
chr15	101671742	G	A	ENST00000335968	ENSG00000185418	TARS3	TRUE	TRUE
chr15	101671748	G	A	ENST00000335968	ENSG00000185418	TARS3	TRUE	TRUE
chr15	101671749	C	A	ENST00000335968	ENSG00000185418	TARS3	TRUE	FALSE
chr15	101671749	C	G	ENST00000335968	ENSG00000185418	TARS3	TRUE	FALSE
chr15	101671749	C	T	ENST00000335968	ENSG00000185418	TARS3	TRUE	FALSE
chr15	101671750	T	A	ENST00000335968	ENSG00000185418	TARS3	TRUE	FALSE
chr15	101671750	T	C	ENST00000335968	ENSG00000185418	TARS3	TRUE	FALSE
chr15	101671750	T	G	ENST00000335968	ENSG00000185418	TARS3	TRUE	FALSE
chr15	101675598	A	C	ENST00000335968	ENSG00000185418	TARS3	TRUE	FALSE
chr15	101675598	A	G	ENST00000335968	ENSG00000185418	TARS3	FALSE	FALSE
chr15	101675598	A	T	ENST00000335968	ENSG00000185418	TARS3	TRUE	FALSE
chr15	101675599	C	A	ENST00000335968	ENSG00000185418	TARS3	TRUE	FALSE
chr15	101675599	C	G	ENST00000335968	ENSG00000185418	TARS3	TRUE	FALSE
chr15	101675599	C	T	ENST00000335968	ENSG00000185418	TARS3	TRUE	FALSE
chr15	101675602	T	A	ENST00000335968	ENSG00000185418	TARS3	TRUE	TRUE
chr15	101675605	C	A	ENST00000335968	ENSG00000185418	TARS3	TRUE	TRUE
chr15	101675611	C	A	ENST00000335968	ENSG00000185418	TARS3	TRUE	TRUE
chr15	101675615	C	T	ENST00000335968	ENSG00000185418	TARS3	TRUE	TRUE
chr15	101675616	C	T	ENST00000335968	ENSG00000185418	TARS3	TRUE	TRUE
chr15	101675623	C	A	ENST00000335968	ENSG00000185418	TARS3	TRUE	TRUE
chr15	101675629	C	A	ENST00000335968	ENSG00000185418	TARS3	TRUE	TRUE
chr15	101675632	C	A	ENST00000335968	ENSG00000185418	TARS3	TRUE	TRUE
chr15	101675644	C	A	ENST00000335968	ENSG00000185418	TARS3	TRUE	TRUE
chr15	101675655	G	C	ENST00000335968	ENSG00000185418	TARS3	TRUE	TRUE
chr15	101675655	G	T	ENST00000335968	ENSG00000185418	TARS3	TRUE	TRUE
chr15	101675664	A	C	ENST00000335968	ENSG00000185418	TARS3	TRUE	TRUE
chr15	101675664	A	T	ENST00000335968	ENSG00000185418	TARS3	TRUE	TRUE
chr15	101675668	G	A	ENST00000335968	ENSG00000185418	TARS3	TRUE	TRUE
chr15	101675688	G	C	ENST00000335968	ENSG00000185418	TARS3	TRUE	TRUE
chr15	101675688	G	T	ENST00000335968	ENSG00000185418	TARS3	TRUE	TRUE
chr15	101675690	G	C	ENST00000335968	ENSG00000185418	TARS3	TRUE	TRUE
chr15	101675690	G	T	ENST00000335968	ENSG00000185418	TARS3	TRUE	TRUE
chr15	101675701	G	A	ENST00000335968	ENSG00000185418	TARS3	TRUE	TRUE
chr15	101675703	A	T	ENST00000335968	ENSG00000185418	TARS3	TRUE	TRUE
chr15	101675710	G	A	ENST00000335968	ENSG00000185418	TARS3	TRUE	TRUE
chr15	101675712	A	T	ENST00000335968	ENSG00000185418	TARS3	TRUE	TRUE
chr15	101675714	A	T	ENST00000335968	ENSG00000185418	TARS3	TRUE	TRUE
chr15	101675722	T	A	ENST00000335968	ENSG00000185418	TARS3	TRUE	TRUE
chr15	101675728	C	A	ENST00000335968	ENSG00000185418	TARS3	TRUE	TRUE
chr15	101675731	C	A	ENST00000335968	ENSG00000185418	TARS3	TRUE	TRUE
chr15	101675734	C	A	ENST00000335968	ENSG00000185418	TARS3	TRUE	TRUE
chr15	101675738	C	A	ENST00000335968	ENSG00000185418	TARS3	TRUE	FALSE
chr15	101675738	C	G	ENST00000335968	ENSG00000185418	TARS3	TRUE	FALSE
chr15	101675738	C	T	ENST00000335968	ENSG00000185418	TARS3	TRUE	FALSE
chr15	101675739	T	A	ENST00000335968	ENSG00000185418	TARS3	TRUE	FALSE
chr15	101675739	T	C	ENST00000335968	ENSG00000185418	TARS3	TRUE	FALSE
chr15	101675739	T	G	ENST00000335968	ENSG00000185418	TARS3	TRUE	FALSE
chr15	101684073	A	C	ENST00000335968	ENSG00000185418	TARS3	TRUE	FALSE
chr15	101684073	A	G	ENST00000335968	ENSG00000185418	TARS3	TRUE	FALSE
chr15	101684073	A	T	ENST00000335968	ENSG00000185418	TARS3	TRUE	FALSE
chr15	101684074	C	A	ENST00000335968	ENSG00000185418	TARS3	TRUE	FALSE
chr15	101684074	C	G	ENST00000335968	ENSG00000185418	TARS3	TRUE	FALSE
chr15	101684074	C	T	ENST00000335968	ENSG00000185418	TARS3	TRUE	FALSE
chr15	101684077	G	A	ENST00000335968	ENSG00000185418	TARS3	TRUE	TRUE
chr15	101684080	C	A	ENST00000335968	ENSG00000185418	TARS3	TRUE	TRUE
chr15	101684087	G	T	ENST00000335968	ENSG00000185418	TARS3	TRUE	TRUE
chr15	101684110	G	A	ENST00000335968	ENSG00000185418	TARS3	TRUE	TRUE
chr15	101684113	G	A	ENST00000335968	ENSG00000185418	TARS3	TRUE	TRUE
chr15	101684128	T	A	ENST00000335968	ENSG00000185418	TARS3	TRUE	TRUE
chr15	101684133	A	T	ENST00000335968	ENSG00000185418	TARS3	TRUE	TRUE
chr15	101684151	G	T	ENST00000335968	ENSG00000185418	TARS3	TRUE	TRUE
chr15	101684158	C	A	ENST00000335968	ENSG00000185418	TARS3	TRUE	TRUE
chr15	101684164	T	A	ENST00000335968	ENSG00000185418	TARS3	TRUE	TRUE
chr15	101684176	C	A	ENST00000335968	ENSG00000185418	TARS3	TRUE	TRUE
chr15	101684191	T	A	ENST00000335968	ENSG00000185418	TARS3	TRUE	TRUE
chr15	101684203	C	A	ENST00000335968	ENSG00000185418	TARS3	TRUE	TRUE
chr15	101684207	C	T	ENST00000335968	ENSG00000185418	TARS3	TRUE	TRUE
chr15	101684208	C	T	ENST00000335968	ENSG00000185418	TARS3	TRUE	TRUE
chr15	101684215	G	A	ENST00000335968	ENSG00000185418	TARS3	TRUE	TRUE
chr15	101684237	A	T	ENST00000335968	ENSG00000185418	TARS3	TRUE	TRUE
chr15	101684238	C	A	ENST00000335968	ENSG00000185418	TARS3	TRUE	FALSE
chr15	101684238	C	G	ENST00000335968	ENSG00000185418	TARS3	TRUE	FALSE
chr15	101684238	C	T	ENST00000335968	ENSG00000185418	TARS3	TRUE	FALSE
chr15	101684239	T	A	ENST00000335968	ENSG00000185418	TARS3	TRUE	FALSE
chr15	101684239	T	C	ENST00000335968	ENSG00000185418	TARS3	TRUE	FALSE
chr15	101684239	T	G	ENST00000335968	ENSG00000185418	TARS3	TRUE	FALSE
chr15	101685894	A	C	ENST00000335968	ENSG00000185418	TARS3	TRUE	FALSE
chr15	101685894	A	G	ENST00000335968	ENSG00000185418	TARS3	TRUE	FALSE
chr15	101685894	A	T	ENST00000335968	ENSG00000185418	TARS3	TRUE	FALSE
chr15	101685895	C	A	ENST00000335968	ENSG00000185418	TARS3	TRUE	FALSE
chr15	101685895	C	G	ENST00000335968	ENSG00000185418	TARS3	TRUE	FALSE
chr15	101685895	C	T	ENST00000335968	ENSG00000185418	TARS3	TRUE	FALSE
chr15	101685907	A	T	ENST00000335968	ENSG00000185418	TARS3	TRUE	TRUE
chr15	101685921	T	A	ENST00000335968	ENSG00000185418	TARS3	TRUE	TRUE
chr15	101685939	T	A	ENST00000335968	ENSG00000185418	TARS3	TRUE	TRUE
chr15	101685942	C	A	ENST00000335968	ENSG00000185418	TARS3	TRUE	TRUE
chr15	101685948	C	A	ENST00000335968	ENSG00000185418	TARS3	TRUE	TRUE
chr15	101685966	C	A	ENST00000335968	ENSG00000185418	TARS3	TRUE	TRUE
chr15	101685970	G	C	ENST00000335968	ENSG00000185418	TARS3	TRUE	TRUE
chr15	101685970	G	T	ENST00000335968	ENSG00000185418	TARS3	TRUE	TRUE
chr15	101685978	G	A	ENST00000335968	ENSG00000185418	TARS3	TRUE	TRUE
chr15	101685979	C	T	ENST00000335968	ENSG00000185418	TARS3	TRUE	TRUE
chr15	101685980	C	T	ENST00000335968	ENSG00000185418	TARS3	TRUE	TRUE
chr15	101685989	G	C	ENST00000335968	ENSG00000185418	TARS3	TRUE	TRUE
chr15	101685989	G	T	ENST00000335968	ENSG00000185418	TARS3	TRUE	TRUE
chr15	101685996	C	A	ENST00000335968	ENSG00000185418	TARS3	TRUE	TRUE
chr15	101685997	C	T	ENST00000335968	ENSG00000185418	TARS3	TRUE	TRUE
chr15	101685998	C	T	ENST00000335968	ENSG00000185418	TARS3	TRUE	TRUE
chr15	101686005	T	A	ENST00000335968	ENSG00000185418	TARS3	TRUE	TRUE
chr15	101686012	G	C	ENST00000335968	ENSG00000185418	TARS3	TRUE	TRUE
chr15	101686012	G	T	ENST00000335968	ENSG00000185418	TARS3	TRUE	TRUE
chr15	101686035	C	A	ENST00000335968	ENSG00000185418	TARS3	TRUE	TRUE
chr15	101686050	T	A	ENST00000335968	ENSG00000185418	TARS3	TRUE	TRUE
chr15	101686054	A	C	ENST00000335968	ENSG00000185418	TARS3	TRUE	TRUE
chr15	101686054	A	T	ENST00000335968	ENSG00000185418	TARS3	TRUE	TRUE
chr15	101686059	C	A	ENST00000335968	ENSG00000185418	TARS3	TRUE	TRUE
chr15	101686062	C	A	ENST00000335968	ENSG00000185418	TARS3	TRUE	TRUE
chr15	101686063	C	A	ENST00000335968	ENSG00000185418	TARS3	TRUE	FALSE
chr15	101686063	C	G	ENST00000335968	ENSG00000185418	TARS3	TRUE	FALSE
chr15	101686063	C	T	ENST00000335968	ENSG00000185418	TARS3	TRUE	FALSE
chr15	101686064	T	A	ENST00000335968	ENSG00000185418	TARS3	TRUE	FALSE
chr15	101686064	T	C	ENST00000335968	ENSG00000185418	TARS3	TRUE	FALSE
chr15	101686064	T	G	ENST00000335968	ENSG00000185418	TARS3	TRUE	FALSE
chr15	101701084	A	C	ENST00000335968	ENSG00000185418	TARS3	TRUE	FALSE
chr15	101701084	A	G	ENST00000335968	ENSG00000185418	TARS3	TRUE	FALSE
chr15	101701084	A	T	ENST00000335968	ENSG00000185418	TARS3	TRUE	FALSE
chr15	101701085	C	A	ENST00000335968	ENSG00000185418	TARS3	TRUE	TRUE
chr15	101701085	C	G	ENST00000335968	ENSG00000185418	TARS3	TRUE	FALSE
chr15	101701085	C	T	ENST00000335968	ENSG00000185418	TARS3	TRUE	FALSE
chr15	101701088	G	A	ENST00000335968	ENSG00000185418	TARS3	TRUE	TRUE
chr15	101701110	A	C	ENST00000335968	ENSG00000185418	TARS3	TRUE	TRUE
chr15	101701110	A	T	ENST00000335968	ENSG00000185418	TARS3	TRUE	TRUE
chr15	101701124	C	A	ENST00000335968	ENSG00000185418	TARS3	TRUE	TRUE
chr15	101701127	T	A	ENST00000335968	ENSG00000185418	TARS3	TRUE	TRUE
chr15	101701140	A	T	ENST00000335968	ENSG00000185418	TARS3	TRUE	TRUE
chr15	101701148	C	A	ENST00000335968	ENSG00000185418	TARS3	TRUE	TRUE
chr15	101701156	A	T	ENST00000335968	ENSG00000185418	TARS3	TRUE	TRUE
chr15	101701178	C	A	ENST00000335968	ENSG00000185418	TARS3	TRUE	TRUE
chr15	101701181	G	A	ENST00000335968	ENSG00000185418	TARS3	TRUE	TRUE
chr15	101701184	C	A	ENST00000335968	ENSG00000185418	TARS3	TRUE	TRUE
chr15	101701185	C	A	ENST00000335968	ENSG00000185418	TARS3	TRUE	FALSE
chr15	101701185	C	G	ENST00000335968	ENSG00000185418	TARS3	TRUE	FALSE
chr15	101701185	C	T	ENST00000335968	ENSG00000185418	TARS3	TRUE	FALSE
chr15	101701186	T	A	ENST00000335968	ENSG00000185418	TARS3	TRUE	FALSE
chr15	101701186	T	C	ENST00000335968	ENSG00000185418	TARS3	TRUE	FALSE
chr15	101701186	T	G	ENST00000335968	ENSG00000185418	TARS3	TRUE	FALSE
chr15	101702237	A	C	ENST00000335968	ENSG00000185418	TARS3	TRUE	TRUE
chr15	101702237	A	G	ENST00000335968	ENSG00000185418	TARS3	TRUE	FALSE
chr15	101702237	A	T	ENST00000335968	ENSG00000185418	TARS3	TRUE	TRUE
chr15	101702238	C	A	ENST00000335968	ENSG00000185418	TARS3	TRUE	TRUE
chr15	101702238	C	G	ENST00000335968	ENSG00000185418	TARS3	TRUE	TRUE
chr15	101702238	C	T	ENST00000335968	ENSG00000185418	TARS3	TRUE	TRUE
chr15	101702241	T	A	ENST00000335968	ENSG00000185418	TARS3	TRUE	TRUE
chr15	101702250	T	A	ENST00000335968	ENSG00000185418	TARS3	TRUE	TRUE
chr15	101702262	G	A	ENST00000335968	ENSG00000185418	TARS3	TRUE	TRUE
chr15	101702268	T	A	ENST00000335968	ENSG00000185418	TARS3	TRUE	TRUE
chr15	101702274	C	A	ENST00000335968	ENSG00000185418	TARS3	TRUE	TRUE
chr15	101702277	C	A	ENST00000335968	ENSG00000185418	TARS3	TRUE	TRUE
chr15	101702280	G	A	ENST00000335968	ENSG00000185418	TARS3	TRUE	TRUE
chr15	101702286	T	A	ENST00000335968	ENSG00000185418	TARS3	TRUE	TRUE
chr15	101702289	C	A	ENST00000335968	ENSG00000185418	TARS3	TRUE	TRUE
chr15	101702290	C	T	ENST00000335968	ENSG00000185418	TARS3	TRUE	TRUE
chr15	101702291	C	T	ENST00000335968	ENSG00000185418	TARS3	TRUE	TRUE
chr15	101702298	T	A	ENST00000335968	ENSG00000185418	TARS3	TRUE	TRUE
chr15	101702307	T	A	ENST00000335968	ENSG00000185418	TARS3	TRUE	TRUE
chr15	101702328	C	A	ENST00000335968	ENSG00000185418	TARS3	TRUE	TRUE
chr15	101702329	A	C	ENST00000335968	ENSG00000185418	TARS3	TRUE	TRUE
chr15	101702329	A	T	ENST00000335968	ENSG00000185418	TARS3	TRUE	TRUE
