## Supplementary Dataset 1 for "Integrating 730,947 exome sequences with clinical literature improves gene discovery": 349081_file02 (part 317 of 429)

chrom	pos	ref	alt	transcript_id	gene_id	gene_symbol	relaxed	strict
chr15	101702340	G	A	ENST00000335968	ENSG00000185418	TARS3	TRUE	TRUE
chr15	101702342	A	T	ENST00000335968	ENSG00000185418	TARS3	TRUE	TRUE
chr15	101702349	C	A	ENST00000335968	ENSG00000185418	TARS3	TRUE	TRUE
chr15	101702355	C	A	ENST00000335968	ENSG00000185418	TARS3	TRUE	TRUE
chr15	101702367	C	A	ENST00000335968	ENSG00000185418	TARS3	TRUE	TRUE
chr15	101702368	C	T	ENST00000335968	ENSG00000185418	TARS3	TRUE	TRUE
chr15	101702369	C	T	ENST00000335968	ENSG00000185418	TARS3	TRUE	TRUE
chr15	101702371	A	C	ENST00000335968	ENSG00000185418	TARS3	TRUE	TRUE
chr15	101702371	A	T	ENST00000335968	ENSG00000185418	TARS3	TRUE	TRUE
chr15	101702378	G	C	ENST00000335968	ENSG00000185418	TARS3	TRUE	TRUE
chr15	101702378	G	T	ENST00000335968	ENSG00000185418	TARS3	TRUE	TRUE
chr15	101702386	C	A	ENST00000335968	ENSG00000185418	TARS3	TRUE	FALSE
chr15	101702386	C	G	ENST00000335968	ENSG00000185418	TARS3	TRUE	FALSE
chr15	101702386	C	T	ENST00000335968	ENSG00000185418	TARS3	TRUE	FALSE
chr15	101702387	T	A	ENST00000335968	ENSG00000185418	TARS3	TRUE	TRUE
chr15	101702387	T	C	ENST00000335968	ENSG00000185418	TARS3	TRUE	FALSE
chr15	101702387	T	G	ENST00000335968	ENSG00000185418	TARS3	TRUE	FALSE
chr15	101703857	A	C	ENST00000335968	ENSG00000185418	TARS3	TRUE	FALSE
chr15	101703857	A	G	ENST00000335968	ENSG00000185418	TARS3	TRUE	FALSE
chr15	101703857	A	T	ENST00000335968	ENSG00000185418	TARS3	TRUE	FALSE
chr15	101703858	C	A	ENST00000335968	ENSG00000185418	TARS3	TRUE	FALSE
chr15	101703858	C	G	ENST00000335968	ENSG00000185418	TARS3	TRUE	TRUE
chr15	101703858	C	T	ENST00000335968	ENSG00000185418	TARS3	TRUE	FALSE
chr15	101703861	T	A	ENST00000335968	ENSG00000185418	TARS3	TRUE	TRUE
chr15	101703870	T	A	ENST00000335968	ENSG00000185418	TARS3	TRUE	TRUE
chr15	101703879	T	A	ENST00000335968	ENSG00000185418	TARS3	TRUE	TRUE
chr15	101703885	T	A	ENST00000335968	ENSG00000185418	TARS3	TRUE	TRUE
chr15	101703888	C	A	ENST00000335968	ENSG00000185418	TARS3	TRUE	TRUE
chr15	101703897	T	A	ENST00000335968	ENSG00000185418	TARS3	TRUE	TRUE
chr15	101703912	T	A	ENST00000335968	ENSG00000185418	TARS3	TRUE	TRUE
chr15	101703913	G	T	ENST00000335968	ENSG00000185418	TARS3	TRUE	TRUE
chr15	101703926	A	C	ENST00000335968	ENSG00000185418	TARS3	TRUE	TRUE
chr15	101703926	A	T	ENST00000335968	ENSG00000185418	TARS3	TRUE	TRUE
chr15	101703934	G	T	ENST00000335968	ENSG00000185418	TARS3	TRUE	TRUE
chr15	101703938	C	A	ENST00000335968	ENSG00000185418	TARS3	TRUE	FALSE
chr15	101703938	C	G	ENST00000335968	ENSG00000185418	TARS3	TRUE	FALSE
chr15	101703938	C	T	ENST00000335968	ENSG00000185418	TARS3	TRUE	FALSE
chr15	101703939	T	A	ENST00000335968	ENSG00000185418	TARS3	TRUE	FALSE
chr15	101703939	T	C	ENST00000335968	ENSG00000185418	TARS3	TRUE	FALSE
chr15	101703939	T	G	ENST00000335968	ENSG00000185418	TARS3	TRUE	FALSE
chr15	101705681	A	C	ENST00000335968	ENSG00000185418	TARS3	FALSE	FALSE
chr15	101705681	A	G	ENST00000335968	ENSG00000185418	TARS3	FALSE	FALSE
chr15	101705681	A	T	ENST00000335968	ENSG00000185418	TARS3	FALSE	FALSE
chr15	101705682	C	A	ENST00000335968	ENSG00000185418	TARS3	FALSE	FALSE
chr15	101705682	C	G	ENST00000335968	ENSG00000185418	TARS3	FALSE	FALSE
chr15	101705682	C	T	ENST00000335968	ENSG00000185418	TARS3	FALSE	FALSE
chr15	101705685	G	C	ENST00000335968	ENSG00000185418	TARS3	TRUE	TRUE
chr15	101705685	G	T	ENST00000335968	ENSG00000185418	TARS3	TRUE	TRUE
chr15	101705714	T	A	ENST00000335968	ENSG00000185418	TARS3	TRUE	TRUE
chr15	101705717	C	A	ENST00000335968	ENSG00000185418	TARS3	TRUE	TRUE
chr15	101705730	G	T	ENST00000335968	ENSG00000185418	TARS3	TRUE	TRUE
chr15	101705735	T	A	ENST00000335968	ENSG00000185418	TARS3	TRUE	TRUE
chr15	101705741	T	A	ENST00000335968	ENSG00000185418	TARS3	TRUE	TRUE
chr15	101705745	G	C	ENST00000335968	ENSG00000185418	TARS3	TRUE	TRUE
chr15	101705745	G	T	ENST00000335968	ENSG00000185418	TARS3	TRUE	TRUE
chr15	101705748	C	A	ENST00000335968	ENSG00000185418	TARS3	FALSE	FALSE
chr15	101705748	C	G	ENST00000335968	ENSG00000185418	TARS3	FALSE	FALSE
chr15	101705748	C	T	ENST00000335968	ENSG00000185418	TARS3	FALSE	FALSE
chr15	101705749	T	A	ENST00000335968	ENSG00000185418	TARS3	FALSE	FALSE
chr15	101705749	T	C	ENST00000335968	ENSG00000185418	TARS3	FALSE	FALSE
chr15	101705749	T	G	ENST00000335968	ENSG00000185418	TARS3	FALSE	FALSE
chr15	101708791	A	C	ENST00000335968	ENSG00000185418	TARS3	TRUE	FALSE
chr15	101708791	A	G	ENST00000335968	ENSG00000185418	TARS3	TRUE	FALSE
chr15	101708791	A	T	ENST00000335968	ENSG00000185418	TARS3	TRUE	FALSE
chr15	101708792	C	A	ENST00000335968	ENSG00000185418	TARS3	TRUE	FALSE
chr15	101708792	C	G	ENST00000335968	ENSG00000185418	TARS3	TRUE	FALSE
chr15	101708792	C	T	ENST00000335968	ENSG00000185418	TARS3	TRUE	FALSE
chr15	101708795	T	A	ENST00000335968	ENSG00000185418	TARS3	TRUE	TRUE
chr15	101708804	C	A	ENST00000335968	ENSG00000185418	TARS3	TRUE	TRUE
chr15	101708816	C	A	ENST00000335968	ENSG00000185418	TARS3	TRUE	TRUE
chr15	101708819	T	A	ENST00000335968	ENSG00000185418	TARS3	TRUE	TRUE
chr15	101708828	C	A	ENST00000335968	ENSG00000185418	TARS3	TRUE	TRUE
chr15	101708834	T	A	ENST00000335968	ENSG00000185418	TARS3	TRUE	TRUE
chr15	101708837	C	A	ENST00000335968	ENSG00000185418	TARS3	TRUE	TRUE
chr15	101708846	G	A	ENST00000335968	ENSG00000185418	TARS3	TRUE	TRUE
chr15	101708849	T	A	ENST00000335968	ENSG00000185418	TARS3	TRUE	TRUE
chr15	101708852	C	A	ENST00000335968	ENSG00000185418	TARS3	TRUE	TRUE
chr15	101708855	T	A	ENST00000335968	ENSG00000185418	TARS3	TRUE	TRUE
chr15	101708867	T	A	ENST00000335968	ENSG00000185418	TARS3	TRUE	TRUE
chr15	101708868	A	T	ENST00000335968	ENSG00000185418	TARS3	TRUE	TRUE
chr15	101708879	C	A	ENST00000335968	ENSG00000185418	TARS3	TRUE	TRUE
chr15	101708887	G	C	ENST00000335968	ENSG00000185418	TARS3	TRUE	TRUE
chr15	101708887	G	T	ENST00000335968	ENSG00000185418	TARS3	TRUE	TRUE
chr15	101708890	A	T	ENST00000335968	ENSG00000185418	TARS3	TRUE	TRUE
chr15	101708894	C	A	ENST00000335968	ENSG00000185418	TARS3	TRUE	TRUE
chr15	101708911	C	A	ENST00000335968	ENSG00000185418	TARS3	TRUE	FALSE
chr15	101708911	C	G	ENST00000335968	ENSG00000185418	TARS3	TRUE	FALSE
chr15	101708911	C	T	ENST00000335968	ENSG00000185418	TARS3	TRUE	FALSE
chr15	101708912	T	A	ENST00000335968	ENSG00000185418	TARS3	TRUE	FALSE
chr15	101708912	T	C	ENST00000335968	ENSG00000185418	TARS3	TRUE	FALSE
chr15	101708912	T	G	ENST00000335968	ENSG00000185418	TARS3	TRUE	FALSE
chr15	101711878	A	C	ENST00000335968	ENSG00000185418	TARS3	TRUE	FALSE
chr15	101711878	A	G	ENST00000335968	ENSG00000185418	TARS3	TRUE	FALSE
chr15	101711878	A	T	ENST00000335968	ENSG00000185418	TARS3	TRUE	FALSE
chr15	101711879	C	A	ENST00000335968	ENSG00000185418	TARS3	TRUE	FALSE
chr15	101711879	C	G	ENST00000335968	ENSG00000185418	TARS3	TRUE	FALSE
chr15	101711879	C	T	ENST00000335968	ENSG00000185418	TARS3	TRUE	FALSE
chr15	101711881	T	A	ENST00000335968	ENSG00000185418	TARS3	TRUE	TRUE
chr15	101711887	C	A	ENST00000335968	ENSG00000185418	TARS3	TRUE	TRUE
chr15	101711900	A	C	ENST00000335968	ENSG00000185418	TARS3	TRUE	TRUE
chr15	101711900	A	T	ENST00000335968	ENSG00000185418	TARS3	TRUE	TRUE
chr15	101711903	A	C	ENST00000335968	ENSG00000185418	TARS3	TRUE	TRUE
chr15	101711903	A	T	ENST00000335968	ENSG00000185418	TARS3	TRUE	TRUE
chr15	101711911	C	A	ENST00000335968	ENSG00000185418	TARS3	TRUE	TRUE
chr15	101711917	C	A	ENST00000335968	ENSG00000185418	TARS3	TRUE	TRUE
chr15	101711930	G	C	ENST00000335968	ENSG00000185418	TARS3	TRUE	TRUE
chr15	101711930	G	T	ENST00000335968	ENSG00000185418	TARS3	TRUE	TRUE
chr15	101711933	G	T	ENST00000335968	ENSG00000185418	TARS3	TRUE	TRUE
chr15	101711947	C	A	ENST00000335968	ENSG00000185418	TARS3	TRUE	TRUE
chr15	101711948	A	C	ENST00000335968	ENSG00000185418	TARS3	TRUE	TRUE
chr15	101711948	A	T	ENST00000335968	ENSG00000185418	TARS3	TRUE	TRUE
chr15	101711951	G	C	ENST00000335968	ENSG00000185418	TARS3	TRUE	TRUE
chr15	101711951	G	T	ENST00000335968	ENSG00000185418	TARS3	TRUE	TRUE
chr15	101711959	C	A	ENST00000335968	ENSG00000185418	TARS3	TRUE	TRUE
chr15	101711968	C	A	ENST00000335968	ENSG00000185418	TARS3	TRUE	TRUE
chr15	101711993	C	T	ENST00000335968	ENSG00000185418	TARS3	TRUE	TRUE
chr15	101711994	C	T	ENST00000335968	ENSG00000185418	TARS3	TRUE	TRUE
chr15	101711996	G	C	ENST00000335968	ENSG00000185418	TARS3	TRUE	TRUE
chr15	101711996	G	T	ENST00000335968	ENSG00000185418	TARS3	TRUE	TRUE
chr15	101712002	C	A	ENST00000335968	ENSG00000185418	TARS3	TRUE	FALSE
chr15	101712002	C	G	ENST00000335968	ENSG00000185418	TARS3	TRUE	FALSE
chr15	101712002	C	T	ENST00000335968	ENSG00000185418	TARS3	TRUE	FALSE
chr15	101712003	T	A	ENST00000335968	ENSG00000185418	TARS3	TRUE	FALSE
chr15	101712003	T	C	ENST00000335968	ENSG00000185418	TARS3	TRUE	FALSE
chr15	101712003	T	G	ENST00000335968	ENSG00000185418	TARS3	TRUE	FALSE
chr15	101714838	A	C	ENST00000335968	ENSG00000185418	TARS3	TRUE	FALSE
chr15	101714838	A	G	ENST00000335968	ENSG00000185418	TARS3	TRUE	FALSE
chr15	101714838	A	T	ENST00000335968	ENSG00000185418	TARS3	TRUE	FALSE
chr15	101714839	C	A	ENST00000335968	ENSG00000185418	TARS3	TRUE	FALSE
chr15	101714839	C	G	ENST00000335968	ENSG00000185418	TARS3	TRUE	FALSE
chr15	101714839	C	T	ENST00000335968	ENSG00000185418	TARS3	TRUE	FALSE
chr15	101714845	G	A	ENST00000335968	ENSG00000185418	TARS3	TRUE	TRUE
chr15	101714851	C	A	ENST00000335968	ENSG00000185418	TARS3	TRUE	TRUE
chr15	101714854	C	A	ENST00000335968	ENSG00000185418	TARS3	TRUE	TRUE
chr15	101714875	C	A	ENST00000335968	ENSG00000185418	TARS3	TRUE	TRUE
chr15	101714893	C	A	ENST00000335968	ENSG00000185418	TARS3	TRUE	TRUE
chr15	101714895	A	T	ENST00000335968	ENSG00000185418	TARS3	TRUE	TRUE
chr15	101714912	C	T	ENST00000335968	ENSG00000185418	TARS3	TRUE	TRUE
chr15	101714913	C	T	ENST00000335968	ENSG00000185418	TARS3	TRUE	TRUE
chr15	101714920	C	A	ENST00000335968	ENSG00000185418	TARS3	TRUE	TRUE
chr15	101714932	T	A	ENST00000335968	ENSG00000185418	TARS3	TRUE	TRUE
chr15	101714950	C	A	ENST00000335968	ENSG00000185418	TARS3	TRUE	TRUE
chr15	101714959	C	A	ENST00000335968	ENSG00000185418	TARS3	TRUE	TRUE
chr15	101714962	G	A	ENST00000335968	ENSG00000185418	TARS3	TRUE	TRUE
chr15	101714964	C	A	ENST00000335968	ENSG00000185418	TARS3	TRUE	FALSE
chr15	101714964	C	G	ENST00000335968	ENSG00000185418	TARS3	TRUE	FALSE
chr15	101714964	C	T	ENST00000335968	ENSG00000185418	TARS3	TRUE	FALSE
chr15	101714965	T	A	ENST00000335968	ENSG00000185418	TARS3	TRUE	FALSE
chr15	101714965	T	C	ENST00000335968	ENSG00000185418	TARS3	TRUE	FALSE
chr15	101714965	T	G	ENST00000335968	ENSG00000185418	TARS3	TRUE	FALSE
chr15	101721124	A	C	ENST00000335968	ENSG00000185418	TARS3	TRUE	FALSE
chr15	101721124	A	G	ENST00000335968	ENSG00000185418	TARS3	TRUE	FALSE
chr15	101721124	A	T	ENST00000335968	ENSG00000185418	TARS3	TRUE	FALSE
chr15	101721125	C	A	ENST00000335968	ENSG00000185418	TARS3	TRUE	FALSE
chr15	101721125	C	G	ENST00000335968	ENSG00000185418	TARS3	TRUE	FALSE
chr15	101721125	C	T	ENST00000335968	ENSG00000185418	TARS3	TRUE	FALSE
chr15	101721133	C	A	ENST00000335968	ENSG00000185418	TARS3	TRUE	TRUE
chr15	101721145	G	A	ENST00000335968	ENSG00000185418	TARS3	TRUE	TRUE
chr15	101721146	G	C	ENST00000335968	ENSG00000185418	TARS3	TRUE	TRUE
chr15	101721146	G	T	ENST00000335968	ENSG00000185418	TARS3	TRUE	TRUE
chr15	101721160	T	A	ENST00000335968	ENSG00000185418	TARS3	TRUE	TRUE
chr15	101721161	C	T	ENST00000335968	ENSG00000185418	TARS3	TRUE	TRUE
chr15	101721162	C	T	ENST00000335968	ENSG00000185418	TARS3	TRUE	TRUE
chr15	101721169	C	A	ENST00000335968	ENSG00000185418	TARS3	TRUE	TRUE
chr15	101721175	G	A	ENST00000335968	ENSG00000185418	TARS3	TRUE	TRUE
chr15	101721184	G	A	ENST00000335968	ENSG00000185418	TARS3	TRUE	TRUE
chr15	101721199	T	A	ENST00000335968	ENSG00000185418	TARS3	TRUE	TRUE
chr15	101721229	T	A	ENST00000335968	ENSG00000185418	TARS3	TRUE	TRUE
chr15	101721232	T	A	ENST00000335968	ENSG00000185418	TARS3	TRUE	TRUE
chr15	101721235	C	A	ENST00000335968	ENSG00000185418	TARS3	TRUE	TRUE
chr15	101721236	A	C	ENST00000335968	ENSG00000185418	TARS3	TRUE	TRUE
chr15	101721236	A	T	ENST00000335968	ENSG00000185418	TARS3	TRUE	TRUE
chr15	101721249	A	C	ENST00000335968	ENSG00000185418	TARS3	TRUE	TRUE
chr15	101721249	A	T	ENST00000335968	ENSG00000185418	TARS3	TRUE	TRUE
chr15	101721256	G	A	ENST00000335968	ENSG00000185418	TARS3	TRUE	TRUE
chr15	101721265	T	A	ENST00000335968	ENSG00000185418	TARS3	TRUE	TRUE
chr15	101721268	T	A	ENST00000335968	ENSG00000185418	TARS3	TRUE	TRUE
chr15	101721277	C	A	ENST00000335968	ENSG00000185418	TARS3	TRUE	TRUE
chr15	101721286	T	A	ENST00000335968	ENSG00000185418	TARS3	TRUE	TRUE
chr15	101721288	A	T	ENST00000335968	ENSG00000185418	TARS3	TRUE	TRUE
chr15	101721292	T	A	ENST00000335968	ENSG00000185418	TARS3	TRUE	TRUE
chr15	101721295	C	A	ENST00000335968	ENSG00000185418	TARS3	TRUE	TRUE
chr15	101721298	T	A	ENST00000335968	ENSG00000185418	TARS3	TRUE	TRUE
chr15	101721313	G	A	ENST00000335968	ENSG00000185418	TARS3	TRUE	TRUE
chr15	101721319	T	A	ENST00000335968	ENSG00000185418	TARS3	TRUE	TRUE
chr15	101721323	C	A	ENST00000335968	ENSG00000185418	TARS3	TRUE	FALSE
chr15	101721323	C	G	ENST00000335968	ENSG00000185418	TARS3	TRUE	FALSE
chr15	101721323	C	T	ENST00000335968	ENSG00000185418	TARS3	TRUE	FALSE
chr15	101721324	T	A	ENST00000335968	ENSG00000185418	TARS3	TRUE	FALSE
chr15	101721324	T	C	ENST00000335968	ENSG00000185418	TARS3	TRUE	FALSE
chr15	101721324	T	G	ENST00000335968	ENSG00000185418	TARS3	TRUE	FALSE
chr15	101723091	A	C	ENST00000335968	ENSG00000185418	TARS3	TRUE	FALSE
chr15	101723091	A	G	ENST00000335968	ENSG00000185418	TARS3	FALSE	FALSE
chr15	101723091	A	T	ENST00000335968	ENSG00000185418	TARS3	TRUE	FALSE
chr15	101723092	C	A	ENST00000335968	ENSG00000185418	TARS3	TRUE	FALSE
chr15	101723092	C	G	ENST00000335968	ENSG00000185418	TARS3	TRUE	FALSE
chr15	101723092	C	T	ENST00000335968	ENSG00000185418	TARS3	TRUE	FALSE
chr15	101723095	C	A	ENST00000335968	ENSG00000185418	TARS3	TRUE	TRUE
chr15	101723107	C	A	ENST00000335968	ENSG00000185418	TARS3	TRUE	TRUE
chr15	101723113	C	A	ENST00000335968	ENSG00000185418	TARS3	TRUE	TRUE
chr15	101723116	T	A	ENST00000335968	ENSG00000185418	TARS3	TRUE	TRUE
chr15	101723122	T	A	ENST00000335968	ENSG00000185418	TARS3	TRUE	TRUE
chr15	101723125	T	A	ENST00000335968	ENSG00000185418	TARS3	TRUE	TRUE
chr15	101723128	T	A	ENST00000335968	ENSG00000185418	TARS3	TRUE	TRUE
chr15	101723131	T	A	ENST00000335968	ENSG00000185418	TARS3	TRUE	TRUE
chr15	101723140	T	A	ENST00000335968	ENSG00000185418	TARS3	TRUE	TRUE
chr15	101723146	G	A	ENST00000335968	ENSG00000185418	TARS3	TRUE	TRUE
chr15	101723152	G	A	ENST00000335968	ENSG00000185418	TARS3	TRUE	TRUE
chr15	101723165	C	A	ENST00000335968	ENSG00000185418	TARS3	TRUE	FALSE
chr15	101723165	C	G	ENST00000335968	ENSG00000185418	TARS3	TRUE	FALSE
chr15	101723165	C	T	ENST00000335968	ENSG00000185418	TARS3	TRUE	FALSE
chr15	101723166	T	A	ENST00000335968	ENSG00000185418	TARS3	TRUE	FALSE
chr15	101723166	T	C	ENST00000335968	ENSG00000185418	TARS3	TRUE	FALSE
chr15	101723166	T	G	ENST00000335968	ENSG00000185418	TARS3	TRUE	FALSE
chr15	101724089	A	C	ENST00000335968	ENSG00000185418	TARS3	TRUE	FALSE
chr15	101724089	A	G	ENST00000335968	ENSG00000185418	TARS3	FALSE	FALSE
chr15	101724089	A	T	ENST00000335968	ENSG00000185418	TARS3	TRUE	FALSE
chr15	101724090	C	A	ENST00000335968	ENSG00000185418	TARS3	TRUE	FALSE
chr15	101724090	C	G	ENST00000335968	ENSG00000185418	TARS3	TRUE	FALSE
chr15	101724090	C	T	ENST00000335968	ENSG00000185418	TARS3	TRUE	FALSE
chr15	101724093	G	A	ENST00000335968	ENSG00000185418	TARS3
chr15	101724105	C	A	ENST00000335968	ENSG00000185418	TARS3
chr15	101724108	G	A	ENST00000335968	ENSG00000185418	TARS3
chr15	101724117	C	A	ENST00000335968	ENSG00000185418	TARS3
chr15	101724123	C	A	ENST00000335968	ENSG00000185418	TARS3
chr15	101724132	C	A	ENST00000335968	ENSG00000185418	TARS3
chr15	101724144	G	A	ENST00000335968	ENSG00000185418	TARS3
chr15	101724156	C	A	ENST00000335968	ENSG00000185418	TARS3	TRUE	TRUE
chr15	101724159	C	A	ENST00000335968	ENSG00000185418	TARS3	TRUE	TRUE
chr15	101724166	G	T	ENST00000335968	ENSG00000185418	TARS3	TRUE	TRUE
chr15	101724181	G	T	ENST00000335968	ENSG00000185418	TARS3	TRUE	TRUE
chr15	101724202	G	T	ENST00000335968	ENSG00000185418	TARS3	TRUE	TRUE
chr15	101724210	C	A	ENST00000335968	ENSG00000185418	TARS3	TRUE	TRUE
chr15	101724222	G	A	ENST00000335968	ENSG00000185418	TARS3	TRUE	TRUE
chr15	101724231	C	A	ENST00000335968	ENSG00000185418	TARS3	TRUE	TRUE
chr15	101724241	G	T	ENST00000335968	ENSG00000185418	TARS3	TRUE	TRUE
chr15	101724252	C	A	ENST00000335968	ENSG00000185418	TARS3	TRUE	TRUE
chr15	101724258	G	A	ENST00000335968	ENSG00000185418	TARS3	TRUE	TRUE
chr15	101724259	G	T	ENST00000335968	ENSG00000185418	TARS3	TRUE	TRUE
chr15	101724265	G	C	ENST00000335968	ENSG00000185418	TARS3	TRUE	TRUE
chr15	101724265	G	T	ENST00000335968	ENSG00000185418	TARS3	TRUE	TRUE
chr15	101724282	G	A	ENST00000335968	ENSG00000185418	TARS3	TRUE	TRUE
chr15	101724285	C	A	ENST00000335968	ENSG00000185418	TARS3	TRUE	TRUE
chr15	101724300	C	A	ENST00000335968	ENSG00000185418	TARS3	TRUE	TRUE
chr15	101724306	C	A	ENST00000335968	ENSG00000185418	TARS3	TRUE	TRUE
chr15	101724308	G	T	ENST00000335968	ENSG00000185418	TARS3	TRUE	TRUE
chr15	101724310	C	T	ENST00000335968	ENSG00000185418	TARS3	TRUE	TRUE
chr15	101724311	C	T	ENST00000335968	ENSG00000185418	TARS3	TRUE	TRUE
chr15	101724316	C	T	ENST00000335968	ENSG00000185418	TARS3	TRUE	TRUE
chr15	101724317	C	T	ENST00000335968	ENSG00000185418	TARS3	TRUE	FALSE
chr15	101724330	C	A	ENST00000335968	ENSG00000185418	TARS3	TRUE	FALSE
chr15	101724333	C	A	ENST00000335968	ENSG00000185418	TARS3	TRUE	FALSE
chr15	101724336	G	A	ENST00000335968	ENSG00000185418	TARS3	TRUE	FALSE
chr15	101724342	C	A	ENST00000335968	ENSG00000185418	TARS3	FALSE	FALSE
chr15	101724350	G	T	ENST00000335968	ENSG00000185418	TARS3	FALSE	FALSE
chr15	101724363	C	A	ENST00000335968	ENSG00000185418	TARS3	FALSE	FALSE
chr15	101724378	C	A	ENST00000335968	ENSG00000185418	TARS3	FALSE	FALSE
chr15	101803546	G	A	ENST00000328882	ENSG00000184140	OR4F6	FALSE	FALSE
chr15	101803546	G	C	ENST00000328882	ENSG00000184140	OR4F6	FALSE	FALSE
chr15	101803546	G	T	ENST00000328882	ENSG00000184140	OR4F6	FALSE	FALSE
chr15	101803547	T	A	ENST00000328882	ENSG00000184140	OR4F6	FALSE	FALSE
chr15	101803547	T	C	ENST00000328882	ENSG00000184140	OR4F6	FALSE	FALSE
chr15	101803547	T	G	ENST00000328882	ENSG00000184140	OR4F6	FALSE	FALSE
chr15	101805685	A	C	ENST00000328882	ENSG00000184140	OR4F6	FALSE	FALSE
chr15	101805685	A	G	ENST00000328882	ENSG00000184140	OR4F6	FALSE	FALSE
chr15	101805685	A	T	ENST00000328882	ENSG00000184140	OR4F6	FALSE	FALSE
chr15	101805686	G	A	ENST00000328882	ENSG00000184140	OR4F6	FALSE	FALSE
chr15	101805686	G	C	ENST00000328882	ENSG00000184140	OR4F6	FALSE	FALSE
chr15	101805686	G	T	ENST00000328882	ENSG00000184140	OR4F6	FALSE	FALSE
chr15	101805726	G	T	ENST00000328882	ENSG00000184140	OR4F6	FALSE	FALSE
chr15	101805750	G	T	ENST00000328882	ENSG00000184140	OR4F6	FALSE	FALSE
chr15	101805765	G	T	ENST00000328882	ENSG00000184140	OR4F6	FALSE	FALSE
chr15	101805778	C	A	ENST00000328882	ENSG00000184140	OR4F6	FALSE	FALSE
chr15	101805783	A	T	ENST00000328882	ENSG00000184140	OR4F6	FALSE	FALSE
chr15	101805789	C	T	ENST00000328882	ENSG00000184140	OR4F6	FALSE	FALSE
chr15	101805814	C	A	ENST00000328882	ENSG00000184140	OR4F6	FALSE	FALSE
chr15	101805814	C	G	ENST00000328882	ENSG00000184140	OR4F6	FALSE	FALSE
chr15	101805824	T	A	ENST00000328882	ENSG00000184140	OR4F6	FALSE	FALSE
chr15	101805824	T	G	ENST00000328882	ENSG00000184140	OR4F6	FALSE	FALSE
chr15	101805829	C	A	ENST00000328882	ENSG00000184140	OR4F6	FALSE	FALSE
chr15	101805829	C	G	ENST00000328882	ENSG00000184140	OR4F6	FALSE	FALSE
chr15	101805840	G	T	ENST00000328882	ENSG00000184140	OR4F6	FALSE	FALSE
chr15	101805883	T	A	ENST00000328882	ENSG00000184140	OR4F6	FALSE	FALSE
chr15	101805883	T	G	ENST00000328882	ENSG00000184140	OR4F6	FALSE	FALSE
chr15	101805885	C	T	ENST00000328882	ENSG00000184140	OR4F6	FALSE	FALSE
chr15	101805899	C	A	ENST00000328882	ENSG00000184140	OR4F6	FALSE	FALSE
chr15	101805899	C	G	ENST00000328882	ENSG00000184140	OR4F6	FALSE	FALSE
chr15	101805931	T	A	ENST00000328882	ENSG00000184140	OR4F6	FALSE	FALSE
chr15	101805941	T	A	ENST00000328882	ENSG00000184140	OR4F6	FALSE	FALSE
chr15	101805957	A	T	ENST00000328882	ENSG00000184140	OR4F6	FALSE	FALSE
chr15	101805968	T	A	ENST00000328882	ENSG00000184140	OR4F6	FALSE	FALSE
chr15	101805968	T	G	ENST00000328882	ENSG00000184140	OR4F6	FALSE	FALSE
chr15	101805981	A	T	ENST00000328882	ENSG00000184140	OR4F6	FALSE	FALSE
chr15	101805987	A	T	ENST00000328882	ENSG00000184140	OR4F6	FALSE	FALSE
chr15	101806010	T	A	ENST00000328882	ENSG00000184140	OR4F6	FALSE	FALSE
chr15	101806017	C	T	ENST00000328882	ENSG00000184140	OR4F6	FALSE	FALSE
chr15	101806044	G	T	ENST00000328882	ENSG00000184140	OR4F6	FALSE	FALSE
chr15	101806050	G	T	ENST00000328882	ENSG00000184140	OR4F6	FALSE	FALSE
chr15	101806083	C	T	ENST00000328882	ENSG00000184140	OR4F6	FALSE	FALSE
chr15	101806088	T	A	ENST00000328882	ENSG00000184140	OR4F6	FALSE	FALSE
chr15	101806088	T	G	ENST00000328882	ENSG00000184140	OR4F6	FALSE	FALSE
chr15	101806100	T	A	ENST00000328882	ENSG00000184140	OR4F6	FALSE	FALSE
chr15	101806101	A	T	ENST00000328882	ENSG00000184140	OR4F6	FALSE	FALSE
chr15	101806115	C	A	ENST00000328882	ENSG00000184140	OR4F6	FALSE	FALSE
chr15	101806115	C	G	ENST00000328882	ENSG00000184140	OR4F6	FALSE	FALSE
chr15	101806134	C	T	ENST00000328882	ENSG00000184140	OR4F6	FALSE	FALSE
chr15	101806142	C	A	ENST00000328882	ENSG00000184140	OR4F6	FALSE	FALSE
chr15	101806147	T	A	ENST00000328882	ENSG00000184140	OR4F6	FALSE	FALSE
chr15	101806153	T	A	ENST00000328882	ENSG00000184140	OR4F6	FALSE	FALSE
chr15	101806153	T	G	ENST00000328882	ENSG00000184140	OR4F6	FALSE	FALSE
chr15	101806165	G	A	ENST00000328882	ENSG00000184140	OR4F6	FALSE	FALSE
chr15	101806166	G	A	ENST00000328882	ENSG00000184140	OR4F6	FALSE	FALSE
chr15	101806186	C	A	ENST00000328882	ENSG00000184140	OR4F6	FALSE	FALSE
chr15	101806186	C	G	ENST00000328882	ENSG00000184140	OR4F6	FALSE	FALSE
chr15	101806194	C	T	ENST00000328882	ENSG00000184140	OR4F6	FALSE	FALSE
chr15	101806198	T	A	ENST00000328882	ENSG00000184140	OR4F6	FALSE	FALSE
chr15	101806226	T	A	ENST00000328882	ENSG00000184140	OR4F6
chr15	101806236	G	T	ENST00000328882	ENSG00000184140	OR4F6
chr15	101806240	T	A	ENST00000328882	ENSG00000184140	OR4F6
chr15	101806240	T	G	ENST00000328882	ENSG00000184140	OR4F6
chr15	101806256	T	A	ENST00000328882	ENSG00000184140	OR4F6
chr15	101806266	C	T	ENST00000328882	ENSG00000184140	OR4F6
chr15	101806275	A	T	ENST00000328882	ENSG00000184140	OR4F6
chr15	101806286	C	A	ENST00000328882	ENSG00000184140	OR4F6
chr15	101806290	G	T	ENST00000328882	ENSG00000184140	OR4F6
chr15	101806298	C	A	ENST00000328882	ENSG00000184140	OR4F6
chr15	101806298	C	G	ENST00000328882	ENSG00000184140	OR4F6
chr15	101806303	T	A	ENST00000328882	ENSG00000184140	OR4F6	FALSE	FALSE
chr15	101806305	G	T	ENST00000328882	ENSG00000184140	OR4F6	FALSE	FALSE
chr15	101806329	G	T	ENST00000328882	ENSG00000184140	OR4F6	FALSE	FALSE
chr15	101806354	T	A	ENST00000328882	ENSG00000184140	OR4F6
chr15	101806354	T	G	ENST00000328882	ENSG00000184140	OR4F6	FALSE	FALSE
chr15	101806373	C	A	ENST00000328882	ENSG00000184140	OR4F6	FALSE	FALSE
chr15	101806373	C	G	ENST00000328882	ENSG00000184140	OR4F6	FALSE	FALSE
chr15	101806384	T	A	ENST00000328882	ENSG00000184140	OR4F6	FALSE	FALSE
chr15	101806395	C	T	ENST00000328882	ENSG00000184140	OR4F6	FALSE	FALSE
chr15	101806398	A	T	ENST00000328882	ENSG00000184140	OR4F6	FALSE	FALSE
chr15	101806401	A	T	ENST00000328882	ENSG00000184140	OR4F6	FALSE	FALSE
chr15	101806408	C	A	ENST00000328882	ENSG00000184140	OR4F6	FALSE	FALSE
chr15	101806408	C	G	ENST00000328882	ENSG00000184140	OR4F6	FALSE	FALSE
chr15	101806422	A	T	ENST00000328882	ENSG00000184140	OR4F6	FALSE	FALSE
chr15	101806441	C	A	ENST00000328882	ENSG00000184140	OR4F6	FALSE	FALSE
chr15	101806441	C	G	ENST00000328882	ENSG00000184140	OR4F6	FALSE	FALSE
chr15	101806465	T	A	ENST00000328882	ENSG00000184140	OR4F6	FALSE	FALSE
chr15	101806480	T	A	ENST00000328882	ENSG00000184140	OR4F6	FALSE	FALSE
chr15	101806480	T	G	ENST00000328882	ENSG00000184140	OR4F6	FALSE	FALSE
chr15	101806493	T	A	ENST00000328882	ENSG00000184140	OR4F6	FALSE	FALSE
chr15	101806493	T	G	ENST00000328882	ENSG00000184140	OR4F6	FALSE	FALSE
chr15	101806513	C	A	ENST00000328882	ENSG00000184140	OR4F6	FALSE	FALSE
chr15	101806513	C	G	ENST00000328882	ENSG00000184140	OR4F6	FALSE	FALSE
chr15	101806524	A	T	ENST00000328882	ENSG00000184140	OR4F6	FALSE	FALSE
chr15	101806564	T	A	ENST00000328882	ENSG00000184140	OR4F6	FALSE	FALSE
chr15	101806580	T	A	ENST00000328882	ENSG00000184140	OR4F6	FALSE	FALSE
chr15	101806580	T	G	ENST00000328882	ENSG00000184140	OR4F6	FALSE	FALSE
chr15	101806587	A	T	ENST00000328882	ENSG00000184140	OR4F6	FALSE	FALSE
chr15	101806593	A	T	ENST00000328882	ENSG00000184140	OR4F6	FALSE	FALSE
chr15	101806596	G	T	ENST00000328882	ENSG00000184140	OR4F6	FALSE	FALSE
chr15	101806614	A	T	ENST00000328882	ENSG00000184140	OR4F6	FALSE	FALSE
chr15	101806617	A	T	ENST00000328882	ENSG00000184140	OR4F6	FALSE	FALSE
chr15	101806620	C	T	ENST00000328882	ENSG00000184140	OR4F6	FALSE	FALSE
chr15	101806625	C	A	ENST00000328882	ENSG00000184140	OR4F6	FALSE	FALSE
chr15	101806629	C	T	ENST00000328882	ENSG00000184140	OR4F6	FALSE	FALSE
chr15	101806643	C	A	ENST00000328882	ENSG00000184140	OR4F6	FALSE	FALSE
chr15	101806643	C	G	ENST00000328882	ENSG00000184140	OR4F6	FALSE	FALSE
chr15	101806647	A	T	ENST00000328882	ENSG00000184140	OR4F6	FALSE	FALSE
chr15	101812273	G	A	ENST00000332238	ENSG00000182854	OR4F15	FALSE	FALSE
chr15	101812273	G	C	ENST00000332238	ENSG00000182854	OR4F15	FALSE	FALSE
chr15	101812273	G	T	ENST00000332238	ENSG00000182854	OR4F15	FALSE	FALSE
chr15	101812274	T	A	ENST00000332238	ENSG00000182854	OR4F15	FALSE	FALSE
chr15	101812274	T	C	ENST00000332238	ENSG00000182854	OR4F15	FALSE	FALSE
chr15	101812274	T	G	ENST00000332238	ENSG00000182854	OR4F15	FALSE	FALSE
chr15	101818148	A	C	ENST00000332238	ENSG00000182854	OR4F15	FALSE	FALSE
chr15	101818148	A	G	ENST00000332238	ENSG00000182854	OR4F15	FALSE	FALSE
chr15	101818148	A	T	ENST00000332238	ENSG00000182854	OR4F15	FALSE	FALSE
chr15	101818149	G	A	ENST00000332238	ENSG00000182854	OR4F15	FALSE	FALSE
chr15	101818149	G	C	ENST00000332238	ENSG00000182854	OR4F15	FALSE	FALSE
chr15	101818149	G	T	ENST00000332238	ENSG00000182854	OR4F15	FALSE	FALSE
chr15	101818193	G	T	ENST00000332238	ENSG00000182854	OR4F15	FALSE	FALSE
chr15	101818215	C	A	ENST00000332238	ENSG00000182854	OR4F15	FALSE	FALSE
chr15	101818215	C	G	ENST00000332238	ENSG00000182854	OR4F15	FALSE	FALSE
chr15	101818217	G	T	ENST00000332238	ENSG00000182854	OR4F15	FALSE	FALSE
chr15	101818232	G	T	ENST00000332238	ENSG00000182854	OR4F15	FALSE	FALSE
chr15	101818245	C	A	ENST00000332238	ENSG00000182854	OR4F15	FALSE	FALSE
chr15	101818245	C	G	ENST00000332238	ENSG00000182854	OR4F15	FALSE	FALSE
chr15	101818250	G	T	ENST00000332238	ENSG00000182854	OR4F15	FALSE	FALSE
chr15	101818256	C	T	ENST00000332238	ENSG00000182854	OR4F15	FALSE	FALSE
chr15	101818281	T	A	ENST00000332238	ENSG00000182854	OR4F15	FALSE	FALSE
chr15	101818284	T	A	ENST00000332238	ENSG00000182854	OR4F15	FALSE	FALSE
chr15	101818291	C	A	ENST00000332238	ENSG00000182854	OR4F15	FALSE	FALSE
chr15	101818291	C	G	ENST00000332238	ENSG00000182854	OR4F15	FALSE	FALSE
chr15	101818307	G	T	ENST00000332238	ENSG00000182854	OR4F15	FALSE	FALSE
chr15	101818366	T	A	ENST00000332238	ENSG00000182854	OR4F15	FALSE	FALSE
chr15	101818366	T	G	ENST00000332238	ENSG00000182854	OR4F15	FALSE	FALSE
chr15	101818386	C	A	ENST00000332238	ENSG00000182854	OR4F15	FALSE	FALSE
chr15	101818386	C	G	ENST00000332238	ENSG00000182854	OR4F15	FALSE	FALSE
chr15	101818408	C	A	ENST00000332238	ENSG00000182854	OR4F15	FALSE	FALSE
chr15	101818410	C	A	ENST00000332238	ENSG00000182854	OR4F15	FALSE	FALSE
chr15	101818410	C	G	ENST00000332238	ENSG00000182854	OR4F15	FALSE	FALSE
chr15	101818424	A	T	ENST00000332238	ENSG00000182854	OR4F15	FALSE	FALSE
chr15	101818435	T	A	ENST00000332238	ENSG00000182854	OR4F15	FALSE	FALSE
chr15	101818445	A	T	ENST00000332238	ENSG00000182854	OR4F15	FALSE	FALSE
chr15	101818448	A	T	ENST00000332238	ENSG00000182854	OR4F15	FALSE	FALSE
chr15	101818454	A	T	ENST00000332238	ENSG00000182854	OR4F15	FALSE	FALSE
chr15	101818472	G	T	ENST00000332238	ENSG00000182854	OR4F15	FALSE	FALSE
chr15	101818477	T	A	ENST00000332238	ENSG00000182854	OR4F15	FALSE	FALSE
chr15	101818484	C	T	ENST00000332238	ENSG00000182854	OR4F15	FALSE	FALSE
chr15	101818517	G	T	ENST00000332238	ENSG00000182854	OR4F15	FALSE	FALSE
chr15	101818550	A	T	ENST00000332238	ENSG00000182854	OR4F15	FALSE	FALSE
chr15	101818555	C	A	ENST00000332238	ENSG00000182854	OR4F15	FALSE	FALSE
chr15	101818555	C	G	ENST00000332238	ENSG00000182854	OR4F15	FALSE	FALSE
chr15	101818567	T	A	ENST00000332238	ENSG00000182854	OR4F15	FALSE	FALSE
chr15	101818568	A	T	ENST00000332238	ENSG00000182854	OR4F15	FALSE	FALSE
chr15	101818582	C	A	ENST00000332238	ENSG00000182854	OR4F15	FALSE	FALSE
chr15	101818582	C	G	ENST00000332238	ENSG00000182854	OR4F15	FALSE	FALSE
chr15	101818601	A	T	ENST00000332238	ENSG00000182854	OR4F15	FALSE	FALSE
chr15	101818609	T	A	ENST00000332238	ENSG00000182854	OR4F15	FALSE	FALSE
chr15	101818615	C	A	ENST00000332238	ENSG00000182854	OR4F15	FALSE	FALSE
chr15	101818615	C	G	ENST00000332238	ENSG00000182854	OR4F15	FALSE	FALSE
chr15	101818620	T	A	ENST00000332238	ENSG00000182854	OR4F15	FALSE	FALSE
chr15	101818620	T	G	ENST00000332238	ENSG00000182854	OR4F15	FALSE	FALSE
chr15	101818653	C	A	ENST00000332238	ENSG00000182854	OR4F15	FALSE	FALSE
chr15	101818653	C	G	ENST00000332238	ENSG00000182854	OR4F15	FALSE	FALSE
chr15	101818656	T	A	ENST00000332238	ENSG00000182854	OR4F15	FALSE	FALSE
chr15	101818661	C	T	ENST00000332238	ENSG00000182854	OR4F15	FALSE	FALSE
chr15	101818665	T	A	ENST00000332238	ENSG00000182854	OR4F15	FALSE	FALSE
chr15	101818665	T	G	ENST00000332238	ENSG00000182854	OR4F15	FALSE	FALSE
chr15	101818683	T	A	ENST00000332238	ENSG00000182854	OR4F15	FALSE	FALSE
chr15	101818683	T	G	ENST00000332238	ENSG00000182854	OR4F15	FALSE	FALSE
chr15	101818693	T	A	ENST00000332238	ENSG00000182854	OR4F15	FALSE	FALSE
chr15	101818720	C	A	ENST00000332238	ENSG00000182854	OR4F15	FALSE	FALSE
chr15	101818720	C	G	ENST00000332238	ENSG00000182854	OR4F15	FALSE	FALSE
chr15	101818723	T	A	ENST00000332238	ENSG00000182854	OR4F15	FALSE	FALSE
chr15	101818742	A	T	ENST00000332238	ENSG00000182854	OR4F15	FALSE	FALSE
chr15	101818753	T	A	ENST00000332238	ENSG00000182854	OR4F15	FALSE	FALSE
chr15	101818763	C	T	ENST00000332238	ENSG00000182854	OR4F15	FALSE	FALSE
chr15	101818766	G	T	ENST00000332238	ENSG00000182854	OR4F15	FALSE	FALSE
chr15	101818772	G	T	ENST00000332238	ENSG00000182854	OR4F15	FALSE	FALSE
chr15	101818796	G	T	ENST00000332238	ENSG00000182854	OR4F15	FALSE	FALSE
chr15	101818824	T	A	ENST00000332238	ENSG00000182854	OR4F15	FALSE	FALSE
chr15	101818840	C	A	ENST00000332238	ENSG00000182854	OR4F15	FALSE	FALSE
chr15	101818840	C	G	ENST00000332238	ENSG00000182854	OR4F15	FALSE	FALSE
chr15	101818863	G	A	ENST00000332238	ENSG00000182854	OR4F15	FALSE	FALSE
chr15	101818864	G	A	ENST00000332238	ENSG00000182854	OR4F15	FALSE	FALSE
chr15	101818865	A	T	ENST00000332238	ENSG00000182854	OR4F15	FALSE	FALSE
chr15	101818889	A	T	ENST00000332238	ENSG00000182854	OR4F15	FALSE	FALSE
chr15	101818908	C	A	ENST00000332238	ENSG00000182854	OR4F15	FALSE	FALSE
chr15	101818908	C	G	ENST00000332238	ENSG00000182854	OR4F15	FALSE	FALSE
chr15	101818932	T	A	ENST00000332238	ENSG00000182854	OR4F15	FALSE	FALSE
chr15	101818960	C	A	ENST00000332238	ENSG00000182854	OR4F15	FALSE	FALSE
chr15	101818960	C	G	ENST00000332238	ENSG00000182854	OR4F15	FALSE	FALSE
chr15	101818965	G	A	ENST00000332238	ENSG00000182854	OR4F15	FALSE	FALSE
chr15	101818966	G	A	ENST00000332238	ENSG00000182854	OR4F15	FALSE	FALSE
chr15	101818980	C	A	ENST00000332238	ENSG00000182854	OR4F15	FALSE	FALSE
chr15	101818980	C	G	ENST00000332238	ENSG00000182854	OR4F15	FALSE	FALSE
chr15	101818991	A	T	ENST00000332238	ENSG00000182854	OR4F15	FALSE	FALSE
chr15	101818996	T	A	ENST00000332238	ENSG00000182854	OR4F15	FALSE	FALSE
chr15	101818996	T	G	ENST00000332238	ENSG00000182854	OR4F15	FALSE	FALSE
chr15	101819047	C	A	ENST00000332238	ENSG00000182854	OR4F15	FALSE	FALSE
chr15	101819047	C	G	ENST00000332238	ENSG00000182854	OR4F15	FALSE	FALSE
chr15	101819060	A	T	ENST00000332238	ENSG00000182854	OR4F15	FALSE	FALSE
chr15	101819069	A	T	ENST00000332238	ENSG00000182854	OR4F15	FALSE	FALSE
chr15	101819084	A	T	ENST00000332238	ENSG00000182854	OR4F15	FALSE	FALSE
chr15	101819092	C	A	ENST00000332238	ENSG00000182854	OR4F15	FALSE	FALSE
chr15	101819114	A	T	ENST00000332238	ENSG00000182854	OR4F15	FALSE	FALSE
chr15	101819121	T	A	ENST00000332238	ENSG00000182854	OR4F15	FALSE	FALSE
chr15	101922150	T	A	ENST00000650172	ENSG00000177693	OR4F4	FALSE	FALSE
chr15	101922169	C	T	ENST00000650172	ENSG00000177693	OR4F4	FALSE	FALSE
chr15	101922170	C	T	ENST00000650172	ENSG00000177693	OR4F4	FALSE	FALSE
chr15	101922174	T	A	ENST00000650172	ENSG00000177693	OR4F4	FALSE	FALSE
chr15	101922177	T	A	ENST00000650172	ENSG00000177693	OR4F4	FALSE	FALSE
chr15	101922186	T	A	ENST00000650172	ENSG00000177693	OR4F4	FALSE	FALSE
chr15	101922198	T	A	ENST00000650172	ENSG00000177693	OR4F4	FALSE	FALSE
chr15	101922207	T	A	ENST00000650172	ENSG00000177693	OR4F4	FALSE	FALSE
chr15	101922220	G	C	ENST00000650172	ENSG00000177693	OR4F4	FALSE	FALSE
chr15	101922220	G	T	ENST00000650172	ENSG00000177693	OR4F4	FALSE	FALSE
chr15	101922236	A	T	ENST00000650172	ENSG00000177693	OR4F4	FALSE	FALSE
chr15	101922256	A	C	ENST00000650172	ENSG00000177693	OR4F4
chr15	101922256	A	T	ENST00000650172	ENSG00000177693	OR4F4
chr15	101922276	T	A	ENST00000650172	ENSG00000177693	OR4F4
chr15	101922281	A	C	ENST00000650172	ENSG00000177693	OR4F4
chr15	101922281	A	T	ENST00000650172	ENSG00000177693	OR4F4
chr15	101922284	G	C	ENST00000650172	ENSG00000177693	OR4F4
chr15	101922284	G	T	ENST00000650172	ENSG00000177693	OR4F4
chr15	101922288	T	A	ENST00000650172	ENSG00000177693	OR4F4
chr15	101922301	C	T	ENST00000650172	ENSG00000177693	OR4F4
chr15	101922302	C	T	ENST00000650172	ENSG00000177693	OR4F4
chr15	101922307	A	C	ENST00000650172	ENSG00000177693	OR4F4
chr15	101922307	A	T	ENST00000650172	ENSG00000177693	OR4F4
chr15	101922319	A	T	ENST00000650172	ENSG00000177693	OR4F4
chr15	101922327	C	A	ENST00000650172	ENSG00000177693	OR4F4
chr15	101922335	A	T	ENST00000650172	ENSG00000177693	OR4F4
chr15	101922362	A	T	ENST00000650172	ENSG00000177693	OR4F4
chr15	101922378	T	A	ENST00000650172	ENSG00000177693	OR4F4
chr15	101922383	G	T	ENST00000650172	ENSG00000177693	OR4F4
chr15	101922387	T	A	ENST00000650172	ENSG00000177693	OR4F4
chr15	101922392	A	C	ENST00000650172	ENSG00000177693	OR4F4
chr15	101922392	A	T	ENST00000650172	ENSG00000177693	OR4F4
chr15	101922397	G	T	ENST00000650172	ENSG00000177693	OR4F4
chr15	101922405	G	A	ENST00000650172	ENSG00000177693	OR4F4
chr15	101922427	G	C	ENST00000650172	ENSG00000177693	OR4F4
chr15	101922427	G	T	ENST00000650172	ENSG00000177693	OR4F4
chr15	101922431	G	C	ENST00000650172	ENSG00000177693	OR4F4
chr15	101922431	G	T	ENST00000650172	ENSG00000177693	OR4F4
chr15	101922454	A	T	ENST00000650172	ENSG00000177693	OR4F4
chr15	101922502	G	C	ENST00000650172	ENSG00000177693	OR4F4
chr15	101922502	G	T	ENST00000650172	ENSG00000177693	OR4F4
chr15	101922514	A	T	ENST00000650172	ENSG00000177693	OR4F4
chr15	101922525	T	A	ENST00000650172	ENSG00000177693	OR4F4
chr15	101922544	A	T	ENST00000650172	ENSG00000177693	OR4F4
chr15	101922547	A	C	ENST00000650172	ENSG00000177693	OR4F4
chr15	101922547	A	T	ENST00000650172	ENSG00000177693	OR4F4
chr15	101922564	C	A	ENST00000650172	ENSG00000177693	OR4F4
chr15	101922574	A	T	ENST00000650172	ENSG00000177693	OR4F4
chr15	101922584	A	C	ENST00000650172	ENSG00000177693	OR4F4
chr15	101922584	A	T	ENST00000650172	ENSG00000177693	OR4F4
chr15	101922602	A	T	ENST00000650172	ENSG00000177693	OR4F4
chr15	101922606	G	A	ENST00000650172	ENSG00000177693	OR4F4
chr15	101922614	G	T	ENST00000650172	ENSG00000177693	OR4F4
chr15	101922633	C	A	ENST00000650172	ENSG00000177693	OR4F4
chr15	101922634	C	T	ENST00000650172	ENSG00000177693	OR4F4
chr15	101922635	C	T	ENST00000650172	ENSG00000177693	OR4F4
chr15	101922658	A	T	ENST00000650172	ENSG00000177693	OR4F4
chr15	101922670	A	T	ENST00000650172	ENSG00000177693	OR4F4
chr15	101922685	G	C	ENST00000650172	ENSG00000177693	OR4F4
chr15	101922685	G	T	ENST00000650172	ENSG00000177693	OR4F4
chr15	101922699	T	A	ENST00000650172	ENSG00000177693	OR4F4
chr15	101922700	G	T	ENST00000650172	ENSG00000177693	OR4F4
chr15	101922712	A	C	ENST00000650172	ENSG00000177693	OR4F4
chr15	101922712	A	T	ENST00000650172	ENSG00000177693	OR4F4
chr15	101922717	T	A	ENST00000650172	ENSG00000177693	OR4F4
chr15	101922750	C	A	ENST00000650172	ENSG00000177693	OR4F4
chr15	101922783	G	A	ENST00000650172	ENSG00000177693	OR4F4		FALSE
chr15	101922790	G	T	ENST00000650172	ENSG00000177693	OR4F4		FALSE
chr15	101922798	T	A	ENST00000650172	ENSG00000177693	OR4F4		FALSE
chr15	101922813	T	A	ENST00000650172	ENSG00000177693	OR4F4		FALSE
chr15	101922819	G	A	ENST00000650172	ENSG00000177693	OR4F4		FALSE
chr15	101922843	T	A	ENST00000650172	ENSG00000177693	OR4F4		FALSE
chr15	101922857	G	C	ENST00000650172	ENSG00000177693	OR4F4		FALSE
chr15	101922857	G	T	ENST00000650172	ENSG00000177693	OR4F4		FALSE
chr15	101922881	G	C	ENST00000650172	ENSG00000177693	OR4F4	FALSE	FALSE
chr15	101922881	G	T	ENST00000650172	ENSG00000177693	OR4F4	FALSE	FALSE
chr15	101922901	G	C	ENST00000650172	ENSG00000177693	OR4F4	FALSE	FALSE
chr15	101922901	G	T	ENST00000650172	ENSG00000177693	OR4F4	FALSE	FALSE
chr15	101922960	C	A	ENST00000650172	ENSG00000177693	OR4F4	FALSE	FALSE
chr15	101922972	C	A	ENST00000650172	ENSG00000177693	OR4F4	FALSE	FALSE
chr15	101922975	C	A	ENST00000650172	ENSG00000177693	OR4F4	FALSE	FALSE
chr15	101922976	A	C	ENST00000650172	ENSG00000177693	OR4F4	FALSE	FALSE
chr15	101922976	A	T	ENST00000650172	ENSG00000177693	OR4F4	FALSE	FALSE
chr15	101922992	A	T	ENST00000650172	ENSG00000177693	OR4F4	FALSE	FALSE
chr15	101923011	G	A	ENST00000650172	ENSG00000177693	OR4F4	FALSE	FALSE
chr15	101923017	C	A	ENST00000650172	ENSG00000177693	OR4F4	FALSE	FALSE
chr15	101923020	G	A	ENST00000650172	ENSG00000177693	OR4F4	FALSE	FALSE
chr15	101923050	C	A	ENST00000650172	ENSG00000177693	OR4F4	FALSE	FALSE
chr15	101923074	C	A	ENST00000650172	ENSG00000177693	OR4F4	FALSE	FALSE
chr15	101923082	G	C	ENST00000650172	ENSG00000177693	OR4F4	FALSE	FALSE
chr15	101923082	G	T	ENST00000650172	ENSG00000177693	OR4F4	FALSE	FALSE
chr15	101923086	C	A	ENST00000650172	ENSG00000177693	OR4F4	FALSE	FALSE
chr15	101923090	C	T	ENST00000650172	ENSG00000177693	OR4F4	FALSE	FALSE
chr15	101923091	C	T	ENST00000650172	ENSG00000177693	OR4F4	FALSE	FALSE
chr15	101923104	C	A	ENST00000650172	ENSG00000177693	OR4F4	FALSE	FALSE
chr16	47439	C	T	ENST00000293860	ENSG00000161980	POLR3K	FALSE	FALSE
chr16	47440	C	T	ENST00000293860	ENSG00000161980	POLR3K	FALSE	FALSE
chr16	47450	C	A	ENST00000293860	ENSG00000161980	POLR3K	FALSE	FALSE
chr16	47451	A	T	ENST00000293860	ENSG00000161980	POLR3K	FALSE	FALSE
chr16	47456	G	A	ENST00000293860	ENSG00000161980	POLR3K	FALSE	FALSE
chr16	47463	G	T	ENST00000293860	ENSG00000161980	POLR3K	FALSE	FALSE
chr16	47466	G	T	ENST00000293860	ENSG00000161980	POLR3K	FALSE	FALSE
chr16	47471	T	A	ENST00000293860	ENSG00000161980	POLR3K	FALSE	FALSE
chr16	47472	G	C	ENST00000293860	ENSG00000161980	POLR3K	FALSE	FALSE
chr16	47472	G	T	ENST00000293860	ENSG00000161980	POLR3K	FALSE	FALSE
chr16	47492	C	A	ENST00000293860	ENSG00000161980	POLR3K	FALSE	FALSE
chr16	47510	G	A	ENST00000293860	ENSG00000161980	POLR3K	FALSE	FALSE
chr16	47516	G	A	ENST00000293860	ENSG00000161980	POLR3K	FALSE	FALSE
chr16	47523	G	C	ENST00000293860	ENSG00000161980	POLR3K	FALSE	FALSE
chr16	47523	G	T	ENST00000293860	ENSG00000161980	POLR3K	FALSE	FALSE
chr16	47540	C	A	ENST00000293860	ENSG00000161980	POLR3K	FALSE	FALSE
chr16	47541	G	T	ENST00000293860	ENSG00000161980	POLR3K	FALSE	FALSE
chr16	47546	T	A	ENST00000293860	ENSG00000161980	POLR3K	FALSE	FALSE
chr16	47550	A	T	ENST00000293860	ENSG00000161980	POLR3K	FALSE	FALSE
chr16	47554	G	T	ENST00000293860	ENSG00000161980	POLR3K	FALSE	FALSE
chr16	47558	C	A	ENST00000293860	ENSG00000161980	POLR3K	FALSE	FALSE
chr16	47558	C	G	ENST00000293860	ENSG00000161980	POLR3K	FALSE	FALSE
chr16	47558	C	T	ENST00000293860	ENSG00000161980	POLR3K	FALSE	FALSE
chr16	47559	T	A	ENST00000293860	ENSG00000161980	POLR3K	FALSE	FALSE
chr16	47559	T	C	ENST00000293860	ENSG00000161980	POLR3K	FALSE	FALSE
chr16	47559	T	G	ENST00000293860	ENSG00000161980	POLR3K	FALSE	FALSE
chr16	51556	A	C	ENST00000293860	ENSG00000161980	POLR3K	TRUE	TRUE
chr16	51556	A	G	ENST00000293860	ENSG00000161980	POLR3K	FALSE	FALSE
chr16	51556	A	T	ENST00000293860	ENSG00000161980	POLR3K	TRUE	FALSE
chr16	51557	C	A	ENST00000293860	ENSG00000161980	POLR3K	TRUE	FALSE
chr16	51557	C	G	ENST00000293860	ENSG00000161980	POLR3K	TRUE	TRUE
chr16	51557	C	T	ENST00000293860	ENSG00000161980	POLR3K	TRUE	FALSE
chr16	51558	C	A	ENST00000293860	ENSG00000161980	POLR3K	FALSE	FALSE
chr16	51579	C	A	ENST00000293860	ENSG00000161980	POLR3K	FALSE	FALSE
chr16	51580	C	T	ENST00000293860	ENSG00000161980	POLR3K	FALSE	FALSE
chr16	51581	C	T	ENST00000293860	ENSG00000161980	POLR3K	FALSE	FALSE
chr16	51594	C	A	ENST00000293860	ENSG00000161980	POLR3K	FALSE	FALSE
chr16	51615	C	A	ENST00000293860	ENSG00000161980	POLR3K	TRUE	TRUE
chr16	51618	T	A	ENST00000293860	ENSG00000161980	POLR3K	TRUE	TRUE
chr16	51624	T	A	ENST00000293860	ENSG00000161980	POLR3K	TRUE	TRUE
chr16	51628	G	C	ENST00000293860	ENSG00000161980	POLR3K	TRUE	TRUE
chr16	51628	G	T	ENST00000293860	ENSG00000161980	POLR3K	TRUE	TRUE
chr16	51633	T	A	ENST00000293860	ENSG00000161980	POLR3K	TRUE	TRUE
chr16	51646	C	A	ENST00000293860	ENSG00000161980	POLR3K	TRUE	FALSE
chr16	51646	C	G	ENST00000293860	ENSG00000161980	POLR3K	TRUE	FALSE
chr16	51646	C	T	ENST00000293860	ENSG00000161980	POLR3K	TRUE	FALSE
chr16	51647	T	A	ENST00000293860	ENSG00000161980	POLR3K	TRUE	FALSE
chr16	51647	T	C	ENST00000293860	ENSG00000161980	POLR3K	TRUE	FALSE
chr16	51647	T	G	ENST00000293860	ENSG00000161980	POLR3K	TRUE	FALSE
chr16	53474	A	C	ENST00000293860	ENSG00000161980	POLR3K	TRUE	FALSE
chr16	53474	A	G	ENST00000293860	ENSG00000161980	POLR3K	TRUE	FALSE
chr16	53474	A	T	ENST00000293860	ENSG00000161980	POLR3K	TRUE	FALSE
chr16	53475	C	A	ENST00000293860	ENSG00000161980	POLR3K	TRUE	FALSE
chr16	53475	C	G	ENST00000293860	ENSG00000161980	POLR3K	TRUE	FALSE
chr16	53475	C	T	ENST00000293860	ENSG00000161980	POLR3K	TRUE	FALSE
chr16	53478	T	A	ENST00000293860	ENSG00000161980	POLR3K
chr16	53497	G	C	ENST00000293860	ENSG00000161980	POLR3K
chr16	53497	G	T	ENST00000293860	ENSG00000161980	POLR3K
chr16	53503	G	T	ENST00000293860	ENSG00000161980	POLR3K	TRUE	TRUE
chr16	53512	G	T	ENST00000293860	ENSG00000161980	POLR3K	TRUE	TRUE
chr16	53527	G	T	ENST00000293860	ENSG00000161980	POLR3K	TRUE	FALSE
chr16	53535	G	A	ENST00000293860	ENSG00000161980	POLR3K	TRUE	FALSE
chr16	53538	C	A	ENST00000293860	ENSG00000161980	POLR3K	FALSE	FALSE
chr16	53541	C	A	ENST00000293860	ENSG00000161980	POLR3K	FALSE	FALSE
chr16	53544	C	A	ENST00000293860	ENSG00000161980	POLR3K	FALSE	FALSE
chr16	53563	G	T	ENST00000293860	ENSG00000161980	POLR3K	FALSE	FALSE
chr16	53572	G	T	ENST00000293860	ENSG00000161980	POLR3K	FALSE	FALSE
chr16	54026	C	T	ENST00000293861	ENSG00000161981	SNRNP25	FALSE	FALSE
chr16	54043	C	A	ENST00000293861	ENSG00000161981	SNRNP25	FALSE	FALSE
chr16	54056	C	T	ENST00000293861	ENSG00000161981	SNRNP25	FALSE	FALSE
chr16	54059	G	A	ENST00000293861	ENSG00000161981	SNRNP25	TRUE	FALSE
chr16	54059	G	C	ENST00000293861	ENSG00000161981	SNRNP25	TRUE	FALSE
chr16	54059	G	T	ENST00000293861	ENSG00000161981	SNRNP25	TRUE	FALSE
chr16	54060	T	A	ENST00000293861	ENSG00000161981	SNRNP25	TRUE	FALSE
chr16	54060	T	C	ENST00000293861	ENSG00000161981	SNRNP25	FALSE	FALSE
chr16	54060	T	G	ENST00000293861	ENSG00000161981	SNRNP25	TRUE	FALSE
chr16	55457	A	C	ENST00000293861	ENSG00000161981	SNRNP25	TRUE	FALSE
chr16	55457	A	G	ENST00000293861	ENSG00000161981	SNRNP25	TRUE	FALSE
chr16	55457	A	T	ENST00000293861	ENSG00000161981	SNRNP25	TRUE	FALSE
chr16	55458	G	A	ENST00000293861	ENSG00000161981	SNRNP25	TRUE	FALSE
chr16	55458	G	C	ENST00000293861	ENSG00000161981	SNRNP25	TRUE	FALSE
chr16	55458	G	T	ENST00000293861	ENSG00000161981	SNRNP25	TRUE	FALSE
chr16	55468	G	T	ENST00000293861	ENSG00000161981	SNRNP25	FALSE	FALSE
chr16	55471	G	T	ENST00000293861	ENSG00000161981	SNRNP25	TRUE	FALSE
chr16	55483	C	T	ENST00000293861	ENSG00000161981	SNRNP25	TRUE	FALSE
chr16	55495	G	T	ENST00000293861	ENSG00000161981	SNRNP25	TRUE	TRUE
chr16	55500	C	A	ENST00000293861	ENSG00000161981	SNRNP25	TRUE	TRUE
chr16	55500	C	G	ENST00000293861	ENSG00000161981	SNRNP25	TRUE	TRUE
chr16	55504	C	T	ENST00000293861	ENSG00000161981	SNRNP25	TRUE	TRUE
chr16	55519	C	T	ENST00000293861	ENSG00000161981	SNRNP25	TRUE	TRUE
chr16	55527	C	A	ENST00000293861	ENSG00000161981	SNRNP25	TRUE	TRUE
chr16	55528	A	T	ENST00000293861	ENSG00000161981	SNRNP25	TRUE	TRUE
chr16	55537	G	T	ENST00000293861	ENSG00000161981	SNRNP25	TRUE	TRUE
chr16	55540	G	T	ENST00000293861	ENSG00000161981	SNRNP25	TRUE	TRUE
chr16	55550	G	A	ENST00000293861	ENSG00000161981	SNRNP25	TRUE	FALSE
chr16	55550	G	C	ENST00000293861	ENSG00000161981	SNRNP25	TRUE	FALSE
chr16	55550	G	T	ENST00000293861	ENSG00000161981	SNRNP25	TRUE	FALSE
chr16	55551	T	A	ENST00000293861	ENSG00000161981	SNRNP25	TRUE	FALSE
chr16	55551	T	C	ENST00000293861	ENSG00000161981	SNRNP25	TRUE	FALSE
chr16	55551	T	G	ENST00000293861	ENSG00000161981	SNRNP25	TRUE	FALSE
chr16	55775	A	C	ENST00000293861	ENSG00000161981	SNRNP25	TRUE	FALSE
chr16	55775	A	G	ENST00000293861	ENSG00000161981	SNRNP25	TRUE	FALSE
chr16	55775	A	T	ENST00000293861	ENSG00000161981	SNRNP25	TRUE	FALSE
chr16	55776	G	A	ENST00000293861	ENSG00000161981	SNRNP25	TRUE	FALSE
chr16	55776	G	C	ENST00000293861	ENSG00000161981	SNRNP25	TRUE	FALSE
chr16	55776	G	T	ENST00000293861	ENSG00000161981	SNRNP25	TRUE	FALSE
chr16	55791	C	T	ENST00000293861	ENSG00000161981	SNRNP25	TRUE	TRUE
chr16	55815	A	T	ENST00000293861	ENSG00000161981	SNRNP25	TRUE	TRUE
chr16	55818	A	T	ENST00000293861	ENSG00000161981	SNRNP25	TRUE	TRUE
chr16	55827	C	T	ENST00000293861	ENSG00000161981	SNRNP25	TRUE	TRUE
chr16	55830	A	T	ENST00000293861	ENSG00000161981	SNRNP25	TRUE	TRUE
chr16	55835	C	A	ENST00000293861	ENSG00000161981	SNRNP25	TRUE	TRUE
chr16	55835	C	G	ENST00000293861	ENSG00000161981	SNRNP25	TRUE	TRUE
chr16	55839	C	T	ENST00000293861	ENSG00000161981	SNRNP25	TRUE	TRUE
chr16	55845	A	T	ENST00000293861	ENSG00000161981	SNRNP25	TRUE	TRUE
chr16	55848	C	T	ENST00000293861	ENSG00000161981	SNRNP25	TRUE	TRUE
chr16	55851	G	T	ENST00000293861	ENSG00000161981	SNRNP25	TRUE	TRUE
chr16	55857	G	T	ENST00000293861	ENSG00000161981	SNRNP25	TRUE	TRUE
chr16	55869	C	T	ENST00000293861	ENSG00000161981	SNRNP25	TRUE	TRUE
chr16	55882	G	A	ENST00000293861	ENSG00000161981	SNRNP25	TRUE	TRUE
chr16	55883	G	A	ENST00000293861	ENSG00000161981	SNRNP25	TRUE	FALSE
chr16	55883	G	C	ENST00000293861	ENSG00000161981	SNRNP25	TRUE	FALSE
chr16	55883	G	T	ENST00000293861	ENSG00000161981	SNRNP25	TRUE	FALSE
chr16	55884	T	A	ENST00000293861	ENSG00000161981	SNRNP25	TRUE	FALSE
chr16	55884	T	C	ENST00000293861	ENSG00000161981	SNRNP25	FALSE	FALSE
chr16	55884	T	G	ENST00000293861	ENSG00000161981	SNRNP25	TRUE	FALSE
chr16	56537	A	C	ENST00000293861	ENSG00000161981	SNRNP25	TRUE	FALSE
chr16	56537	A	G	ENST00000293861	ENSG00000161981	SNRNP25	TRUE	FALSE
chr16	56537	A	T	ENST00000293861	ENSG00000161981	SNRNP25	TRUE	FALSE
chr16	56538	G	A	ENST00000293861	ENSG00000161981	SNRNP25	TRUE	FALSE
chr16	56538	G	C	ENST00000293861	ENSG00000161981	SNRNP25	TRUE	FALSE
chr16	56538	G	T	ENST00000293861	ENSG00000161981	SNRNP25	TRUE	FALSE
chr16	56539	G	A	ENST00000293861	ENSG00000161981	SNRNP25	TRUE	TRUE
chr16	56545	C	A	ENST00000293861	ENSG00000161981	SNRNP25	TRUE	TRUE
chr16	56545	C	G	ENST00000293861	ENSG00000161981	SNRNP25	TRUE	TRUE
chr16	56550	G	A	ENST00000293861	ENSG00000161981	SNRNP25	TRUE	TRUE
chr16	56551	G	A	ENST00000293861	ENSG00000161981	SNRNP25	TRUE	TRUE
chr16	56560	C	A	ENST00000293861	ENSG00000161981	SNRNP25	TRUE	TRUE
chr16	56560	C	G	ENST00000293861	ENSG00000161981	SNRNP25	TRUE	TRUE
chr16	56576	G	T	ENST00000293861	ENSG00000161981	SNRNP25	FALSE	FALSE
chr16	56579	G	T	ENST00000293861	ENSG00000161981	SNRNP25	FALSE	FALSE
chr16	56582	A	T	ENST00000293861	ENSG00000161981	SNRNP25	FALSE	FALSE
chr16	56591	G	T	ENST00000293861	ENSG00000161981	SNRNP25	FALSE	FALSE
chr16	56597	A	T	ENST00000293861	ENSG00000161981	SNRNP25	FALSE	FALSE
chr16	56600	A	T	ENST00000293861	ENSG00000161981	SNRNP25	FALSE	FALSE
chr16	56603	A	T	ENST00000293861	ENSG00000161981	SNRNP25	FALSE	FALSE
chr16	56609	C	T	ENST00000293861	ENSG00000161981	SNRNP25	FALSE	FALSE
chr16	56614	G	A	ENST00000293861	ENSG00000161981	SNRNP25	TRUE	FALSE
chr16	56614	G	C	ENST00000293861	ENSG00000161981	SNRNP25	TRUE	FALSE
chr16	56614	G	T	ENST00000293861	ENSG00000161981	SNRNP25	TRUE	FALSE
chr16	56615	T	A	ENST00000293861	ENSG00000161981	SNRNP25	TRUE	FALSE
chr16	56615	T	C	ENST00000293861	ENSG00000161981	SNRNP25	TRUE	FALSE
chr16	56615	T	G	ENST00000293861	ENSG00000161981	SNRNP25	TRUE	FALSE
chr16	57084	A	C	ENST00000293861	ENSG00000161981	SNRNP25	TRUE	FALSE
chr16	57084	A	G	ENST00000293861	ENSG00000161981	SNRNP25	TRUE	FALSE
chr16	57084	A	T	ENST00000293861	ENSG00000161981	SNRNP25	TRUE	FALSE
chr16	57085	G	A	ENST00000293861	ENSG00000161981	SNRNP25	TRUE	FALSE
chr16	57085	G	C	ENST00000293861	ENSG00000161981	SNRNP25	TRUE	FALSE
chr16	57085	G	T	ENST00000293861	ENSG00000161981	SNRNP25	TRUE	FALSE
chr16	57089	C	A	ENST00000293861	ENSG00000161981	SNRNP25	FALSE	FALSE
chr16	57089	C	G	ENST00000293861	ENSG00000161981	SNRNP25	FALSE	FALSE
chr16	57102	C	T	ENST00000293861	ENSG00000161981	SNRNP25	FALSE	FALSE
chr16	57108	G	T	ENST00000293861	ENSG00000161981	SNRNP25	FALSE	FALSE
chr16	57123	A	T	ENST00000293861	ENSG00000161981	SNRNP25	FALSE	FALSE
chr16	57126	A	T	ENST00000293861	ENSG00000161981	SNRNP25	FALSE	FALSE
chr16	57135	C	T	ENST00000293861	ENSG00000161981	SNRNP25	FALSE	FALSE
chr16	57138	A	T	ENST00000293861	ENSG00000161981	SNRNP25	FALSE	FALSE
chr16	58351	G	A	ENST00000262316	ENSG00000007384	RHBDF1	FALSE	FALSE
chr16	58363	C	A	ENST00000262316	ENSG00000007384	RHBDF1	FALSE	FALSE
chr16	58364	G	C	ENST00000262316	ENSG00000007384	RHBDF1	FALSE	FALSE
chr16	58364	G	T	ENST00000262316	ENSG00000007384	RHBDF1	FALSE	FALSE
chr16	58369	T	A	ENST00000262316	ENSG00000007384	RHBDF1	FALSE	FALSE
chr16	58372	C	A	ENST00000262316	ENSG00000007384	RHBDF1	FALSE	FALSE
chr16	58373	A	T	ENST00000262316	ENSG00000007384	RHBDF1	FALSE	FALSE
chr16	58381	T	A	ENST00000262316	ENSG00000007384	RHBDF1	FALSE	FALSE
chr16	58397	G	T	ENST00000262316	ENSG00000007384	RHBDF1	FALSE	FALSE
chr16	58411	C	A	ENST00000262316	ENSG00000007384	RHBDF1	FALSE	FALSE
chr16	58412	A	T	ENST00000262316	ENSG00000007384	RHBDF1	FALSE	FALSE
chr16	58415	C	T	ENST00000262316	ENSG00000007384	RHBDF1	FALSE	FALSE
chr16	58416	C	T	ENST00000262316	ENSG00000007384	RHBDF1	FALSE	FALSE
chr16	58420	C	A	ENST00000262316	ENSG00000007384	RHBDF1	FALSE	FALSE
chr16	58421	A	T	ENST00000262316	ENSG00000007384	RHBDF1	FALSE	FALSE
chr16	58433	A	C	ENST00000262316	ENSG00000007384	RHBDF1	FALSE	FALSE
chr16	58433	A	T	ENST00000262316	ENSG00000007384	RHBDF1	FALSE	FALSE
chr16	58439	G	C	ENST00000262316	ENSG00000007384	RHBDF1	FALSE	FALSE
chr16	58439	G	T	ENST00000262316	ENSG00000007384	RHBDF1	FALSE	FALSE
chr16	58486	G	A	ENST00000262316	ENSG00000007384	RHBDF1	FALSE	FALSE
chr16	58501	G	A	ENST00000262316	ENSG00000007384	RHBDF1	FALSE	FALSE
chr16	58502	G	T	ENST00000262316	ENSG00000007384	RHBDF1	FALSE	FALSE
chr16	58510	T	A	ENST00000262316	ENSG00000007384	RHBDF1	FALSE	FALSE
chr16	58514	G	C	ENST00000262316	ENSG00000007384	RHBDF1	FALSE	FALSE
chr16	58514	G	T	ENST00000262316	ENSG00000007384	RHBDF1	FALSE	FALSE
chr16	58528	T	A	ENST00000262316	ENSG00000007384	RHBDF1	FALSE	FALSE
chr16	58541	G	C	ENST00000262316	ENSG00000007384	RHBDF1	FALSE	FALSE
chr16	58541	G	T	ENST00000262316	ENSG00000007384	RHBDF1	FALSE	FALSE
chr16	58548	A	T	ENST00000262316	ENSG00000007384	RHBDF1	FALSE	FALSE
chr16	58587	G	C	ENST00000262316	ENSG00000007384	RHBDF1	FALSE	FALSE
chr16	58587	G	T	ENST00000262316	ENSG00000007384	RHBDF1	FALSE	FALSE
chr16	58610	C	T	ENST00000262316	ENSG00000007384	RHBDF1	FALSE	FALSE
chr16	58611	C	T	ENST00000262316	ENSG00000007384	RHBDF1	FALSE	FALSE
chr16	58660	T	A	ENST00000262316	ENSG00000007384	RHBDF1	FALSE	FALSE
chr16	58673	C	T	ENST00000262316	ENSG00000007384	RHBDF1	FALSE	FALSE
chr16	58674	C	T	ENST00000262316	ENSG00000007384	RHBDF1	FALSE	FALSE
chr16	58693	G	A	ENST00000262316	ENSG00000007384	RHBDF1	FALSE	FALSE
chr16	58694	C	T	ENST00000262316	ENSG00000007384	RHBDF1	FALSE	FALSE
chr16	58695	C	T	ENST00000262316	ENSG00000007384	RHBDF1	FALSE	FALSE
chr16	58702	G	A	ENST00000262316	ENSG00000007384	RHBDF1	FALSE	FALSE
chr16	58711	C	A	ENST00000262316	ENSG00000007384	RHBDF1	FALSE	FALSE
chr16	58721	G	T	ENST00000262316	ENSG00000007384	RHBDF1	FALSE	FALSE
chr16	58741	G	A	ENST00000262316	ENSG00000007384	RHBDF1	FALSE	FALSE
chr16	58760	C	A	ENST00000262316	ENSG00000007384	RHBDF1	TRUE	FALSE
chr16	58760	C	G	ENST00000262316	ENSG00000007384	RHBDF1	TRUE	FALSE
chr16	58760	C	T	ENST00000262316	ENSG00000007384	RHBDF1	TRUE	FALSE
chr16	58761	T	A	ENST00000262316	ENSG00000007384	RHBDF1	TRUE	FALSE
chr16	58761	T	C	ENST00000262316	ENSG00000007384	RHBDF1	TRUE	FALSE
chr16	58761	T	G	ENST00000262316	ENSG00000007384	RHBDF1	TRUE	FALSE
chr16	58972	A	C	ENST00000262316	ENSG00000007384	RHBDF1	TRUE	FALSE
chr16	58972	A	G	ENST00000262316	ENSG00000007384	RHBDF1	FALSE	FALSE
chr16	58972	A	T	ENST00000262316	ENSG00000007384	RHBDF1	TRUE	FALSE
chr16	58973	C	A	ENST00000262316	ENSG00000007384	RHBDF1	TRUE	FALSE
chr16	58973	C	G	ENST00000262316	ENSG00000007384	RHBDF1	TRUE	TRUE
chr16	58973	C	T	ENST00000262316	ENSG00000007384	RHBDF1	TRUE	FALSE
chr16	58976	C	A	ENST00000262316	ENSG00000007384	RHBDF1	FALSE	FALSE
chr16	58982	G	A	ENST00000262316	ENSG00000007384	RHBDF1	FALSE	FALSE
chr16	58983	G	C	ENST00000262316	ENSG00000007384	RHBDF1	FALSE	FALSE
chr16	58983	G	T	ENST00000262316	ENSG00000007384	RHBDF1	FALSE	FALSE
chr16	59034	G	C	ENST00000262316	ENSG00000007384	RHBDF1	TRUE	TRUE
chr16	59034	G	T	ENST00000262316	ENSG00000007384	RHBDF1	TRUE	TRUE
chr16	59055	C	T	ENST00000262316	ENSG00000007384	RHBDF1	TRUE	TRUE
chr16	59056	C	T	ENST00000262316	ENSG00000007384	RHBDF1	TRUE	TRUE
chr16	59069	T	A	ENST00000262316	ENSG00000007384	RHBDF1	TRUE	TRUE
chr16	59072	C	A	ENST00000262316	ENSG00000007384	RHBDF1	TRUE	TRUE
chr16	59096	G	A	ENST00000262316	ENSG00000007384	RHBDF1	TRUE	TRUE
chr16	59100	G	T	ENST00000262316	ENSG00000007384	RHBDF1	TRUE	TRUE
chr16	59115	G	T	ENST00000262316	ENSG00000007384	RHBDF1	TRUE	TRUE
chr16	59122	A	T	ENST00000262316	ENSG00000007384	RHBDF1	TRUE	TRUE
chr16	59128	C	A	ENST00000262316	ENSG00000007384	RHBDF1	FALSE	FALSE
chr16	59128	C	G	ENST00000262316	ENSG00000007384	RHBDF1	FALSE	FALSE
chr16	59128	C	T	ENST00000262316	ENSG00000007384	RHBDF1	FALSE	FALSE
chr16	59129	T	A	ENST00000262316	ENSG00000007384	RHBDF1	FALSE	FALSE
chr16	59129	T	C	ENST00000262316	ENSG00000007384	RHBDF1	FALSE	FALSE
chr16	59129	T	G	ENST00000262316	ENSG00000007384	RHBDF1	FALSE	FALSE
chr16	59247	G	A	ENST00000262316	ENSG00000007384	RHBDF1	FALSE	FALSE
chr16	59247	G	C	ENST00000262316	ENSG00000007384	RHBDF1	FALSE	FALSE
chr16	59247	G	T	ENST00000262316	ENSG00000007384	RHBDF1	FALSE	FALSE
chr16	59248	C	A	ENST00000262316	ENSG00000007384	RHBDF1	FALSE	FALSE
chr16	59248	C	G	ENST00000262316	ENSG00000007384	RHBDF1	FALSE	FALSE
chr16	59248	C	T	ENST00000262316	ENSG00000007384	RHBDF1	FALSE	FALSE
chr16	59272	C	T	ENST00000262316	ENSG00000007384	RHBDF1	TRUE	TRUE
chr16	59273	C	T	ENST00000262316	ENSG00000007384	RHBDF1	TRUE	TRUE
chr16	59281	G	C	ENST00000262316	ENSG00000007384	RHBDF1	TRUE	TRUE
chr16	59281	G	T	ENST00000262316	ENSG00000007384	RHBDF1	TRUE	TRUE
chr16	59289	G	A	ENST00000262316	ENSG00000007384	RHBDF1	TRUE	TRUE
chr16	59301	C	A	ENST00000262316	ENSG00000007384	RHBDF1	TRUE	TRUE
chr16	59326	A	T	ENST00000262316	ENSG00000007384	RHBDF1	TRUE	TRUE
chr16	59341	G	T	ENST00000262316	ENSG00000007384	RHBDF1	TRUE	TRUE
chr16	59350	C	A	ENST00000262316	ENSG00000007384	RHBDF1	FALSE	FALSE
chr16	59350	C	G	ENST00000262316	ENSG00000007384	RHBDF1	FALSE	FALSE
chr16	59350	C	T	ENST00000262316	ENSG00000007384	RHBDF1	FALSE	FALSE
chr16	59351	T	A	ENST00000262316	ENSG00000007384	RHBDF1	FALSE	FALSE
chr16	59351	T	C	ENST00000262316	ENSG00000007384	RHBDF1	FALSE	FALSE
chr16	59351	T	G	ENST00000262316	ENSG00000007384	RHBDF1	FALSE	FALSE
chr16	59417	A	C	ENST00000262316	ENSG00000007384	RHBDF1	TRUE	FALSE
chr16	59417	A	G	ENST00000262316	ENSG00000007384	RHBDF1	TRUE	FALSE
chr16	59417	A	T	ENST00000262316	ENSG00000007384	RHBDF1	TRUE	FALSE
chr16	59418	C	A	ENST00000262316	ENSG00000007384	RHBDF1	TRUE	FALSE
chr16	59418	C	G	ENST00000262316	ENSG00000007384	RHBDF1	TRUE	FALSE
chr16	59418	C	T	ENST00000262316	ENSG00000007384	RHBDF1	TRUE	FALSE
chr16	59421	G	A	ENST00000262316	ENSG00000007384	RHBDF1	TRUE	TRUE
chr16	59425	G	T	ENST00000262316	ENSG00000007384	RHBDF1	TRUE	TRUE
chr16	59439	C	A	ENST00000262316	ENSG00000007384	RHBDF1	TRUE	TRUE
chr16	59442	C	A	ENST00000262316	ENSG00000007384	RHBDF1	TRUE	TRUE
chr16	59449	G	C	ENST00000262316	ENSG00000007384	RHBDF1	TRUE	TRUE
chr16	59449	G	T	ENST00000262316	ENSG00000007384	RHBDF1	TRUE	TRUE
chr16	59467	A	T	ENST00000262316	ENSG00000007384	RHBDF1	TRUE	TRUE
chr16	59470	G	C	ENST00000262316	ENSG00000007384	RHBDF1	TRUE	TRUE
chr16	59470	G	T	ENST00000262316	ENSG00000007384	RHBDF1	TRUE	TRUE
chr16	59475	C	A	ENST00000262316	ENSG00000007384	RHBDF1	TRUE	TRUE
chr16	59490	C	A	ENST00000262316	ENSG00000007384	RHBDF1	TRUE	TRUE
chr16	59491	A	T	ENST00000262316	ENSG00000007384	RHBDF1	TRUE	TRUE
chr16	59495	C	A	ENST00000262316	ENSG00000007384	RHBDF1	TRUE	FALSE
chr16	59495	C	G	ENST00000262316	ENSG00000007384	RHBDF1	TRUE	FALSE
chr16	59495	C	T	ENST00000262316	ENSG00000007384	RHBDF1	TRUE	FALSE
chr16	59496	T	A	ENST00000262316	ENSG00000007384	RHBDF1	TRUE	FALSE
chr16	59496	T	C	ENST00000262316	ENSG00000007384	RHBDF1	TRUE	FALSE
chr16	59496	T	G	ENST00000262316	ENSG00000007384	RHBDF1	TRUE	FALSE
chr16	59730	A	C	ENST00000262316	ENSG00000007384	RHBDF1	TRUE	TRUE
chr16	59730	A	G	ENST00000262316	ENSG00000007384	RHBDF1	FALSE	FALSE
chr16	59730	A	T	ENST00000262316	ENSG00000007384	RHBDF1	TRUE	FALSE
chr16	59731	C	A	ENST00000262316	ENSG00000007384	RHBDF1	TRUE	FALSE
chr16	59731	C	G	ENST00000262316	ENSG00000007384	RHBDF1	TRUE	TRUE
chr16	59731	C	T	ENST00000262316	ENSG00000007384	RHBDF1	TRUE	FALSE
chr16	59739	T	A	ENST00000262316	ENSG00000007384	RHBDF1	TRUE	TRUE
chr16	59749	G	T	ENST00000262316	ENSG00000007384	RHBDF1	TRUE	TRUE
chr16	59752	G	T	ENST00000262316	ENSG00000007384	RHBDF1	TRUE	TRUE
chr16	59763	C	A	ENST00000262316	ENSG00000007384	RHBDF1	TRUE	TRUE
chr16	59773	A	T	ENST00000262316	ENSG00000007384	RHBDF1	TRUE	TRUE
chr16	59817	T	A	ENST00000262316	ENSG00000007384	RHBDF1	TRUE	TRUE
chr16	59821	G	T	ENST00000262316	ENSG00000007384	RHBDF1	TRUE	TRUE
chr16	59827	C	A	ENST00000262316	ENSG00000007384	RHBDF1	TRUE	FALSE
chr16	59827	C	G	ENST00000262316	ENSG00000007384	RHBDF1	TRUE	FALSE
chr16	59827	C	T	ENST00000262316	ENSG00000007384	RHBDF1	TRUE	FALSE
chr16	59828	T	A	ENST00000262316	ENSG00000007384	RHBDF1	TRUE	FALSE
chr16	59828	T	C	ENST00000262316	ENSG00000007384	RHBDF1	TRUE	FALSE
chr16	59828	T	G	ENST00000262316	ENSG00000007384	RHBDF1	TRUE	FALSE
chr16	60214	A	C	ENST00000262316	ENSG00000007384	RHBDF1	TRUE	FALSE
chr16	60214	A	G	ENST00000262316	ENSG00000007384	RHBDF1	TRUE	FALSE
chr16	60214	A	T	ENST00000262316	ENSG00000007384	RHBDF1	TRUE	FALSE
chr16	60215	C	A	ENST00000262316	ENSG00000007384	RHBDF1	TRUE	FALSE
chr16	60215	C	G	ENST00000262316	ENSG00000007384	RHBDF1	TRUE	FALSE
chr16	60215	C	T	ENST00000262316	ENSG00000007384	RHBDF1	TRUE	FALSE
chr16	60219	C	T	ENST00000262316	ENSG00000007384	RHBDF1	TRUE	TRUE
chr16	60220	C	T	ENST00000262316	ENSG00000007384	RHBDF1	TRUE	TRUE
chr16	60224	T	A	ENST00000262316	ENSG00000007384	RHBDF1	TRUE	TRUE
chr16	60236	C	A	ENST00000262316	ENSG00000007384	RHBDF1	TRUE	TRUE
chr16	60240	C	T	ENST00000262316	ENSG00000007384	RHBDF1	TRUE	TRUE
chr16	60241	C	T	ENST00000262316	ENSG00000007384	RHBDF1	TRUE	TRUE
chr16	60245	C	A	ENST00000262316	ENSG00000007384	RHBDF1	TRUE	TRUE
chr16	60257	C	A	ENST00000262316	ENSG00000007384	RHBDF1	TRUE	TRUE
chr16	60269	C	A	ENST00000262316	ENSG00000007384	RHBDF1	TRUE	TRUE
chr16	60273	A	T	ENST00000262316	ENSG00000007384	RHBDF1	TRUE	TRUE
chr16	60280	C	A	ENST00000262316	ENSG00000007384	RHBDF1	TRUE	FALSE
chr16	60280	C	G	ENST00000262316	ENSG00000007384	RHBDF1	TRUE	FALSE
chr16	60280	C	T	ENST00000262316	ENSG00000007384	RHBDF1	TRUE	FALSE
chr16	60281	T	A	ENST00000262316	ENSG00000007384	RHBDF1	TRUE	FALSE
chr16	60281	T	C	ENST00000262316	ENSG00000007384	RHBDF1	TRUE	FALSE
chr16	60281	T	G	ENST00000262316	ENSG00000007384	RHBDF1	TRUE	FALSE
chr16	60437	A	C	ENST00000262316	ENSG00000007384	RHBDF1	TRUE	FALSE
chr16	60437	A	G	ENST00000262316	ENSG00000007384	RHBDF1	TRUE	FALSE
chr16	60437	A	T	ENST00000262316	ENSG00000007384	RHBDF1	TRUE	FALSE
chr16	60438	C	A	ENST00000262316	ENSG00000007384	RHBDF1	TRUE	FALSE
chr16	60438	C	G	ENST00000262316	ENSG00000007384	RHBDF1	TRUE	FALSE
chr16	60438	C	T	ENST00000262316	ENSG00000007384	RHBDF1	TRUE	FALSE
chr16	60449	G	A	ENST00000262316	ENSG00000007384	RHBDF1	TRUE	TRUE
chr16	60453	G	T	ENST00000262316	ENSG00000007384	RHBDF1	TRUE	TRUE
chr16	60470	G	A	ENST00000262316	ENSG00000007384	RHBDF1	TRUE	TRUE
chr16	60473	T	A	ENST00000262316	ENSG00000007384	RHBDF1	TRUE	TRUE
chr16	60476	T	A	ENST00000262316	ENSG00000007384	RHBDF1	TRUE	TRUE
chr16	60491	C	A	ENST00000262316	ENSG00000007384	RHBDF1	TRUE	TRUE
chr16	60513	C	T	ENST00000262316	ENSG00000007384	RHBDF1	TRUE	TRUE
chr16	60514	C	T	ENST00000262316	ENSG00000007384	RHBDF1	TRUE	TRUE
chr16	60518	T	A	ENST00000262316	ENSG00000007384	RHBDF1	TRUE	TRUE
chr16	60522	C	T	ENST00000262316	ENSG00000007384	RHBDF1	TRUE	TRUE
chr16	60523	C	T	ENST00000262316	ENSG00000007384	RHBDF1	TRUE	TRUE
chr16	60540	C	A	ENST00000262316	ENSG00000007384	RHBDF1	TRUE	FALSE
chr16	60540	C	G	ENST00000262316	ENSG00000007384	RHBDF1	TRUE	FALSE
chr16	60540	C	T	ENST00000262316	ENSG00000007384	RHBDF1	TRUE	FALSE
chr16	60541	T	A	ENST00000262316	ENSG00000007384	RHBDF1	TRUE	FALSE
chr16	60541	T	C	ENST00000262316	ENSG00000007384	RHBDF1	TRUE	FALSE
chr16	60541	T	G	ENST00000262316	ENSG00000007384	RHBDF1	TRUE	FALSE
chr16	61118	A	C	ENST00000262316	ENSG00000007384	RHBDF1	TRUE	FALSE
chr16	61118	A	G	ENST00000262316	ENSG00000007384	RHBDF1	TRUE	FALSE
chr16	61118	A	T	ENST00000262316	ENSG00000007384	RHBDF1	TRUE	FALSE
chr16	61119	C	A	ENST00000262316	ENSG00000007384	RHBDF1	TRUE	FALSE
chr16	61119	C	G	ENST00000262316	ENSG00000007384	RHBDF1	TRUE	FALSE
chr16	61119	C	T	ENST00000262316	ENSG00000007384	RHBDF1	TRUE	FALSE
chr16	61121	G	T	ENST00000262316	ENSG00000007384	RHBDF1	TRUE	TRUE
chr16	61123	G	T	ENST00000262316	ENSG00000007384	RHBDF1	TRUE	TRUE
chr16	61128	C	A	ENST00000262316	ENSG00000007384	RHBDF1	TRUE	TRUE
chr16	61131	C	A	ENST00000262316	ENSG00000007384	RHBDF1	TRUE	TRUE
chr16	61134	C	A	ENST00000262316	ENSG00000007384	RHBDF1	TRUE	TRUE
chr16	61136	G	T	ENST00000262316	ENSG00000007384	RHBDF1	TRUE	TRUE
chr16	61143	G	A	ENST00000262316	ENSG00000007384	RHBDF1	TRUE	TRUE
chr16	61147	G	T	ENST00000262316	ENSG00000007384	RHBDF1	TRUE	TRUE
chr16	61154	G	T	ENST00000262316	ENSG00000007384	RHBDF1	TRUE	TRUE
chr16	61171	G	T	ENST00000262316	ENSG00000007384	RHBDF1	TRUE	TRUE
chr16	61174	G	T	ENST00000262316	ENSG00000007384	RHBDF1	TRUE	TRUE
chr16	61188	T	A	ENST00000262316	ENSG00000007384	RHBDF1	TRUE	TRUE
chr16	61191	C	A	ENST00000262316	ENSG00000007384	RHBDF1	TRUE	TRUE
chr16	61197	C	A	ENST00000262316	ENSG00000007384	RHBDF1	TRUE	TRUE
chr16	61205	G	T	ENST00000262316	ENSG00000007384	RHBDF1	TRUE	TRUE
chr16	61227	G	A	ENST00000262316	ENSG00000007384	RHBDF1	TRUE	TRUE
chr16	61236	G	A	ENST00000262316	ENSG00000007384	RHBDF1	TRUE	TRUE
chr16	61243	G	T	ENST00000262316	ENSG00000007384	RHBDF1	TRUE	TRUE
chr16	61250	G	T	ENST00000262316	ENSG00000007384	RHBDF1	TRUE	TRUE
chr16	61257	T	A	ENST00000262316	ENSG00000007384	RHBDF1	TRUE	TRUE
chr16	61281	C	A	ENST00000262316	ENSG00000007384	RHBDF1	TRUE	TRUE
chr16	61282	C	A	ENST00000262316	ENSG00000007384	RHBDF1	TRUE	FALSE
chr16	61282	C	G	ENST00000262316	ENSG00000007384	RHBDF1	TRUE	FALSE
chr16	61282	C	T	ENST00000262316	ENSG00000007384	RHBDF1	TRUE	FALSE
chr16	61283	T	A	ENST00000262316	ENSG00000007384	RHBDF1	TRUE	FALSE
chr16	61283	T	C	ENST00000262316	ENSG00000007384	RHBDF1	TRUE	FALSE
chr16	61283	T	G	ENST00000262316	ENSG00000007384	RHBDF1	TRUE	FALSE
chr16	61383	A	C	ENST00000262316	ENSG00000007384	RHBDF1	TRUE	FALSE
chr16	61383	A	G	ENST00000262316	ENSG00000007384	RHBDF1	TRUE	FALSE
chr16	61383	A	T	ENST00000262316	ENSG00000007384	RHBDF1	TRUE	FALSE
chr16	61384	C	A	ENST00000262316	ENSG00000007384	RHBDF1	TRUE	FALSE
chr16	61384	C	G	ENST00000262316	ENSG00000007384	RHBDF1	TRUE	FALSE
chr16	61384	C	T	ENST00000262316	ENSG00000007384	RHBDF1	TRUE	FALSE
chr16	61386	G	T	ENST00000262316	ENSG00000007384	RHBDF1	TRUE	TRUE
chr16	61400	C	T	ENST00000262316	ENSG00000007384	RHBDF1	TRUE	TRUE
chr16	61401	C	T	ENST00000262316	ENSG00000007384	RHBDF1	TRUE	TRUE
chr16	61411	C	A	ENST00000262316	ENSG00000007384	RHBDF1	TRUE	TRUE
chr16	61414	G	A	ENST00000262316	ENSG00000007384	RHBDF1	TRUE	TRUE
chr16	61417	G	A	ENST00000262316	ENSG00000007384	RHBDF1	TRUE	TRUE
chr16	61421	G	C	ENST00000262316	ENSG00000007384	RHBDF1	TRUE	TRUE
chr16	61421	G	T	ENST00000262316	ENSG00000007384	RHBDF1	TRUE	TRUE
chr16	61426	T	A	ENST00000262316	ENSG00000007384	RHBDF1	TRUE	TRUE
chr16	61435	C	A	ENST00000262316	ENSG00000007384	RHBDF1	TRUE	TRUE
chr16	61436	G	C	ENST00000262316	ENSG00000007384	RHBDF1	TRUE	TRUE
chr16	61436	G	T	ENST00000262316	ENSG00000007384	RHBDF1	TRUE	TRUE
chr16	61460	C	A	ENST00000262316	ENSG00000007384	RHBDF1	TRUE	FALSE
chr16	61460	C	G	ENST00000262316	ENSG00000007384	RHBDF1	TRUE	FALSE
chr16	61460	C	T	ENST00000262316	ENSG00000007384	RHBDF1	TRUE	TRUE
chr16	61461	T	A	ENST00000262316	ENSG00000007384	RHBDF1	TRUE	FALSE
chr16	61461	T	C	ENST00000262316	ENSG00000007384	RHBDF1	TRUE	FALSE
chr16	61461	T	G	ENST00000262316	ENSG00000007384	RHBDF1	TRUE	FALSE
chr16	61583	A	C	ENST00000262316	ENSG00000007384	RHBDF1	TRUE	FALSE
chr16	61583	A	G	ENST00000262316	ENSG00000007384	RHBDF1	TRUE	FALSE
chr16	61583	A	T	ENST00000262316	ENSG00000007384	RHBDF1	TRUE	FALSE
chr16	61584	C	A	ENST00000262316	ENSG00000007384	RHBDF1	TRUE	FALSE
chr16	61584	C	G	ENST00000262316	ENSG00000007384	RHBDF1	TRUE	FALSE
chr16	61584	C	T	ENST00000262316	ENSG00000007384	RHBDF1	TRUE	FALSE
chr16	61586	G	T	ENST00000262316	ENSG00000007384	RHBDF1	TRUE	TRUE
chr16	61599	C	A	ENST00000262316	ENSG00000007384	RHBDF1	TRUE	TRUE
chr16	61605	G	A	ENST00000262316	ENSG00000007384	RHBDF1	TRUE	TRUE
chr16	61607	G	T	ENST00000262316	ENSG00000007384	RHBDF1	TRUE	TRUE
chr16	61630	A	C	ENST00000262316	ENSG00000007384	RHBDF1	TRUE	TRUE
chr16	61630	A	T	ENST00000262316	ENSG00000007384	RHBDF1	TRUE	TRUE
chr16	61636	G	T	ENST00000262316	ENSG00000007384	RHBDF1	TRUE	TRUE
chr16	61661	G	T	ENST00000262316	ENSG00000007384	RHBDF1	TRUE	TRUE
chr16	61678	C	T	ENST00000262316	ENSG00000007384	RHBDF1	TRUE	TRUE
chr16	61679	C	T	ENST00000262316	ENSG00000007384	RHBDF1	TRUE	TRUE
chr16	61681	G	C	ENST00000262316	ENSG00000007384	RHBDF1	TRUE	TRUE
chr16	61681	G	T	ENST00000262316	ENSG00000007384	RHBDF1	TRUE	TRUE
chr16	61697	C	A	ENST00000262316	ENSG00000007384	RHBDF1	TRUE	FALSE
chr16	61697	C	G	ENST00000262316	ENSG00000007384	RHBDF1	TRUE	FALSE
chr16	61697	C	T	ENST00000262316	ENSG00000007384	RHBDF1	TRUE	FALSE
chr16	61698	T	A	ENST00000262316	ENSG00000007384	RHBDF1	TRUE	FALSE
chr16	61698	T	C	ENST00000262316	ENSG00000007384	RHBDF1	TRUE	FALSE
chr16	61698	T	G	ENST00000262316	ENSG00000007384	RHBDF1	TRUE	FALSE
chr16	61796	A	C	ENST00000262316	ENSG00000007384	RHBDF1	TRUE	FALSE
chr16	61796	A	G	ENST00000262316	ENSG00000007384	RHBDF1	TRUE	FALSE
chr16	61796	A	T	ENST00000262316	ENSG00000007384	RHBDF1	TRUE	FALSE
chr16	61797	C	A	ENST00000262316	ENSG00000007384	RHBDF1	TRUE	FALSE
chr16	61797	C	G	ENST00000262316	ENSG00000007384	RHBDF1	TRUE	FALSE
chr16	61797	C	T	ENST00000262316	ENSG00000007384	RHBDF1	TRUE	FALSE
chr16	61817	C	A	ENST00000262316	ENSG00000007384	RHBDF1	TRUE	TRUE
chr16	61823	G	A	ENST00000262316	ENSG00000007384	RHBDF1	TRUE	TRUE
chr16	61829	T	A	ENST00000262316	ENSG00000007384	RHBDF1	TRUE	TRUE
chr16	61850	T	A	ENST00000262316	ENSG00000007384	RHBDF1	TRUE	TRUE
chr16	61854	G	C	ENST00000262316	ENSG00000007384	RHBDF1	TRUE	TRUE
chr16	61854	G	T	ENST00000262316	ENSG00000007384	RHBDF1	TRUE	TRUE
chr16	61877	C	A	ENST00000262316	ENSG00000007384	RHBDF1	TRUE	TRUE
chr16	61893	A	C	ENST00000262316	ENSG00000007384	RHBDF1	TRUE	TRUE
chr16	61893	A	T	ENST00000262316	ENSG00000007384	RHBDF1	TRUE	TRUE
chr16	61904	T	A	ENST00000262316	ENSG00000007384	RHBDF1	TRUE	TRUE
chr16	61907	C	A	ENST00000262316	ENSG00000007384	RHBDF1	TRUE	TRUE
chr16	61922	T	A	ENST00000262316	ENSG00000007384	RHBDF1	TRUE	TRUE
chr16	61946	G	A	ENST00000262316	ENSG00000007384	RHBDF1	TRUE	TRUE
chr16	61955	G	A	ENST00000262316	ENSG00000007384	RHBDF1	TRUE	TRUE
chr16	61979	C	A	ENST00000262316	ENSG00000007384	RHBDF1	TRUE	TRUE
chr16	61982	G	A	ENST00000262316	ENSG00000007384	RHBDF1	TRUE	TRUE
chr16	61985	G	A	ENST00000262316	ENSG00000007384	RHBDF1	TRUE	TRUE
chr16	61997	T	A	ENST00000262316	ENSG00000007384	RHBDF1	TRUE	TRUE
chr16	62003	G	A	ENST00000262316	ENSG00000007384	RHBDF1	TRUE	TRUE
chr16	62021	C	A	ENST00000262316	ENSG00000007384	RHBDF1	TRUE	TRUE
chr16	62024	T	A	ENST00000262316	ENSG00000007384	RHBDF1	TRUE	TRUE
chr16	62027	G	A	ENST00000262316	ENSG00000007384	RHBDF1	TRUE	TRUE
chr16	62030	T	A	ENST00000262316	ENSG00000007384	RHBDF1	TRUE	TRUE
chr16	62034	C	T	ENST00000262316	ENSG00000007384	RHBDF1	TRUE	TRUE
chr16	62035	C	T	ENST00000262316	ENSG00000007384	RHBDF1	TRUE	TRUE
chr16	62042	G	A	ENST00000262316	ENSG00000007384	RHBDF1	TRUE	TRUE
chr16	62045	C	A	ENST00000262316	ENSG00000007384	RHBDF1	TRUE	TRUE
chr16	62047	A	T	ENST00000262316	ENSG00000007384	RHBDF1	TRUE	TRUE
chr16	62053	C	A	ENST00000262316	ENSG00000007384	RHBDF1	TRUE	FALSE
chr16	62053	C	G	ENST00000262316	ENSG00000007384	RHBDF1	TRUE	FALSE
chr16	62053	C	T	ENST00000262316	ENSG00000007384	RHBDF1	TRUE	FALSE
chr16	62054	T	A	ENST00000262316	ENSG00000007384	RHBDF1	TRUE	FALSE
chr16	62054	T	C	ENST00000262316	ENSG00000007384	RHBDF1	TRUE	FALSE
chr16	62054	T	G	ENST00000262316	ENSG00000007384	RHBDF1	TRUE	FALSE
chr16	62536	A	C	ENST00000262316	ENSG00000007384	RHBDF1	TRUE	FALSE
chr16	62536	A	G	ENST00000262316	ENSG00000007384	RHBDF1	TRUE	FALSE
chr16	62536	A	T	ENST00000262316	ENSG00000007384	RHBDF1	TRUE	FALSE
chr16	62537	C	A	ENST00000262316	ENSG00000007384	RHBDF1	TRUE	FALSE
chr16	62537	C	G	ENST00000262316	ENSG00000007384	RHBDF1	TRUE	FALSE
chr16	62537	C	T	ENST00000262316	ENSG00000007384	RHBDF1	TRUE	FALSE
chr16	62557	C	A	ENST00000262316	ENSG00000007384	RHBDF1	TRUE	TRUE
chr16	62563	C	A	ENST00000262316	ENSG00000007384	RHBDF1	TRUE	TRUE
chr16	62599	G	A	ENST00000262316	ENSG00000007384	RHBDF1	TRUE	TRUE
chr16	62602	C	A	ENST00000262316	ENSG00000007384	RHBDF1	TRUE	TRUE
chr16	62611	T	A	ENST00000262316	ENSG00000007384	RHBDF1	TRUE	TRUE
chr16	62614	C	A	ENST00000262316	ENSG00000007384	RHBDF1	TRUE	TRUE
chr16	62615	C	T	ENST00000262316	ENSG00000007384	RHBDF1	TRUE	TRUE
chr16	62616	C	T	ENST00000262316	ENSG00000007384	RHBDF1	TRUE	TRUE
chr16	62623	T	A	ENST00000262316	ENSG00000007384	RHBDF1	TRUE	TRUE
chr16	62635	C	A	ENST00000262316	ENSG00000007384	RHBDF1	TRUE	TRUE
chr16	62637	G	T	ENST00000262316	ENSG00000007384	RHBDF1	TRUE	TRUE
chr16	62647	C	A	ENST00000262316	ENSG00000007384	RHBDF1	TRUE	TRUE
chr16	62656	C	A	ENST00000262316	ENSG00000007384	RHBDF1	TRUE	TRUE
chr16	62663	G	C	ENST00000262316	ENSG00000007384	RHBDF1	TRUE	TRUE
chr16	62663	G	T	ENST00000262316	ENSG00000007384	RHBDF1	TRUE	TRUE
chr16	62677	C	A	ENST00000262316	ENSG00000007384	RHBDF1	TRUE	TRUE
chr16	62680	C	A	ENST00000262316	ENSG00000007384	RHBDF1	TRUE	TRUE
chr16	62695	C	A	ENST00000262316	ENSG00000007384	RHBDF1	TRUE	TRUE
chr16	62696	C	A	ENST00000262316	ENSG00000007384	RHBDF1	TRUE	FALSE
chr16	62696	C	G	ENST00000262316	ENSG00000007384	RHBDF1	TRUE	FALSE
chr16	62696	C	T	ENST00000262316	ENSG00000007384	RHBDF1	TRUE	FALSE
chr16	62697	T	A	ENST00000262316	ENSG00000007384	RHBDF1	TRUE	FALSE
chr16	62697	T	C	ENST00000262316	ENSG00000007384	RHBDF1	TRUE	FALSE
chr16	62697	T	G	ENST00000262316	ENSG00000007384	RHBDF1	TRUE	FALSE
chr16	62773	A	C	ENST00000262316	ENSG00000007384	RHBDF1	TRUE	FALSE
chr16	62773	A	G	ENST00000262316	ENSG00000007384	RHBDF1	TRUE	FALSE
chr16	62773	A	T	ENST00000262316	ENSG00000007384	RHBDF1	TRUE	FALSE
chr16	62774	C	A	ENST00000262316	ENSG00000007384	RHBDF1	TRUE	FALSE
chr16	62774	C	G	ENST00000262316	ENSG00000007384	RHBDF1	TRUE	FALSE
chr16	62774	C	T	ENST00000262316	ENSG00000007384	RHBDF1	TRUE	FALSE
chr16	62801	C	A	ENST00000262316	ENSG00000007384	RHBDF1	TRUE	TRUE
chr16	62825	C	A	ENST00000262316	ENSG00000007384	RHBDF1	TRUE	TRUE
chr16	62828	C	A	ENST00000262316	ENSG00000007384	RHBDF1	TRUE	TRUE
chr16	62855	G	A	ENST00000262316	ENSG00000007384	RHBDF1	TRUE	TRUE
chr16	62861	G	A	ENST00000262316	ENSG00000007384	RHBDF1	TRUE	TRUE
chr16	62898	C	A	ENST00000262316	ENSG00000007384	RHBDF1	TRUE	FALSE
chr16	62898	C	G	ENST00000262316	ENSG00000007384	RHBDF1	TRUE	FALSE
chr16	62898	C	T	ENST00000262316	ENSG00000007384	RHBDF1	TRUE	FALSE
chr16	62899	T	A	ENST00000262316	ENSG00000007384	RHBDF1	TRUE	FALSE
chr16	62899	T	C	ENST00000262316	ENSG00000007384	RHBDF1	TRUE	FALSE
chr16	62899	T	G	ENST00000262316	ENSG00000007384	RHBDF1	TRUE	FALSE
chr16	62971	A	C	ENST00000262316	ENSG00000007384	RHBDF1	TRUE	FALSE
chr16	62971	A	G	ENST00000262316	ENSG00000007384	RHBDF1	TRUE	FALSE
chr16	62971	A	T	ENST00000262316	ENSG00000007384	RHBDF1	TRUE	FALSE
chr16	62972	C	A	ENST00000262316	ENSG00000007384	RHBDF1	TRUE	FALSE
chr16	62972	C	G	ENST00000262316	ENSG00000007384	RHBDF1	TRUE	FALSE
chr16	62972	C	T	ENST00000262316	ENSG00000007384	RHBDF1	TRUE	FALSE
chr16	62975	T	A	ENST00000262316	ENSG00000007384	RHBDF1	TRUE	TRUE
chr16	63008	T	A	ENST00000262316	ENSG00000007384	RHBDF1	TRUE	TRUE
chr16	63016	G	T	ENST00000262316	ENSG00000007384	RHBDF1	TRUE	TRUE
chr16	63020	C	A	ENST00000262316	ENSG00000007384	RHBDF1	TRUE	TRUE
chr16	63023	G	A	ENST00000262316	ENSG00000007384	RHBDF1	TRUE	TRUE
chr16	63026	T	A	ENST00000262316	ENSG00000007384	RHBDF1	TRUE	TRUE
chr16	63055	G	C	ENST00000262316	ENSG00000007384	RHBDF1	TRUE	TRUE
chr16	63055	G	T	ENST00000262316	ENSG00000007384	RHBDF1	TRUE	TRUE
chr16	63075	G	T	ENST00000262316	ENSG00000007384	RHBDF1	TRUE	TRUE
chr16	63128	C	A	ENST00000262316	ENSG00000007384	RHBDF1	TRUE	TRUE
chr16	63183	C	A	ENST00000262316	ENSG00000007384	RHBDF1	TRUE	FALSE
chr16	63183	C	G	ENST00000262316	ENSG00000007384	RHBDF1	TRUE	FALSE
chr16	63183	C	T	ENST00000262316	ENSG00000007384	RHBDF1	TRUE	FALSE
chr16	63184	T	A	ENST00000262316	ENSG00000007384	RHBDF1	TRUE	FALSE
chr16	63184	T	C	ENST00000262316	ENSG00000007384	RHBDF1	TRUE	FALSE
chr16	63184	T	G	ENST00000262316	ENSG00000007384	RHBDF1	TRUE	FALSE
chr16	63585	A	C	ENST00000262316	ENSG00000007384	RHBDF1	TRUE	FALSE
chr16	63585	A	G	ENST00000262316	ENSG00000007384	RHBDF1	TRUE	FALSE
chr16	63585	A	T	ENST00000262316	ENSG00000007384	RHBDF1	TRUE	FALSE
chr16	63586	C	A	ENST00000262316	ENSG00000007384	RHBDF1	TRUE	FALSE
chr16	63586	C	G	ENST00000262316	ENSG00000007384	RHBDF1	TRUE	FALSE
chr16	63586	C	T	ENST00000262316	ENSG00000007384	RHBDF1	TRUE	FALSE
chr16	63589	T	A	ENST00000262316	ENSG00000007384	RHBDF1	TRUE	TRUE
chr16	63592	G	A	ENST00000262316	ENSG00000007384	RHBDF1	TRUE	TRUE
chr16	63604	G	A	ENST00000262316	ENSG00000007384	RHBDF1	TRUE	TRUE
chr16	63605	G	T	ENST00000262316	ENSG00000007384	RHBDF1	TRUE	TRUE
chr16	63617	G	C	ENST00000262316	ENSG00000007384	RHBDF1	TRUE	TRUE
chr16	63617	G	T	ENST00000262316	ENSG00000007384	RHBDF1	TRUE	TRUE
chr16	63637	C	A	ENST00000262316	ENSG00000007384	RHBDF1	TRUE	TRUE
chr16	63651	G	T	ENST00000262316	ENSG00000007384	RHBDF1	TRUE	TRUE
chr16	63664	G	A	ENST00000262316	ENSG00000007384	RHBDF1	TRUE	TRUE
chr16	63682	C	A	ENST00000262316	ENSG00000007384	RHBDF1	TRUE	TRUE
chr16	63694	G	A	ENST00000262316	ENSG00000007384	RHBDF1	TRUE	TRUE
chr16	63700	T	A	ENST00000262316	ENSG00000007384	RHBDF1	TRUE	TRUE
chr16	63706	T	A	ENST00000262316	ENSG00000007384	RHBDF1	TRUE	TRUE
chr16	63710	G	C	ENST00000262316	ENSG00000007384	RHBDF1	TRUE	TRUE
chr16	63710	G	T	ENST00000262316	ENSG00000007384	RHBDF1	TRUE	TRUE
chr16	63718	G	A	ENST00000262316	ENSG00000007384	RHBDF1	TRUE	TRUE
chr16	63722	G	T	ENST00000262316	ENSG00000007384	RHBDF1	TRUE	TRUE
chr16	63739	T	A	ENST00000262316	ENSG00000007384	RHBDF1	TRUE	TRUE
chr16	63745	G	A	ENST00000262316	ENSG00000007384	RHBDF1	TRUE	TRUE
chr16	63746	C	T	ENST00000262316	ENSG00000007384	RHBDF1	TRUE	TRUE
chr16	63747	C	T	ENST00000262316	ENSG00000007384	RHBDF1	TRUE	TRUE
chr16	63751	T	A	ENST00000262316	ENSG00000007384	RHBDF1	TRUE	TRUE
chr16	63754	G	A	ENST00000262316	ENSG00000007384	RHBDF1	TRUE	TRUE
chr16	63772	T	A	ENST00000262316	ENSG00000007384	RHBDF1	TRUE	TRUE
chr16	63781	C	A	ENST00000262316	ENSG00000007384	RHBDF1	TRUE	TRUE
chr16	63785	C	T	ENST00000262316	ENSG00000007384	RHBDF1	TRUE	TRUE
chr16	63786	C	T	ENST00000262316	ENSG00000007384	RHBDF1	TRUE	TRUE
chr16	63801	C	A	ENST00000262316	ENSG00000007384	RHBDF1	TRUE	FALSE
chr16	63801	C	G	ENST00000262316	ENSG00000007384	RHBDF1	TRUE	FALSE
chr16	63801	C	T	ENST00000262316	ENSG00000007384	RHBDF1	TRUE	FALSE
chr16	63802	T	A	ENST00000262316	ENSG00000007384	RHBDF1	TRUE	FALSE
chr16	63802	T	C	ENST00000262316	ENSG00000007384	RHBDF1	TRUE	FALSE
chr16	63802	T	G	ENST00000262316	ENSG00000007384	RHBDF1	TRUE	FALSE
chr16	64697	A	C	ENST00000262316	ENSG00000007384	RHBDF1	TRUE	FALSE
chr16	64697	A	G	ENST00000262316	ENSG00000007384	RHBDF1	TRUE	FALSE
chr16	64697	A	T	ENST00000262316	ENSG00000007384	RHBDF1	TRUE	FALSE
chr16	64698	C	A	ENST00000262316	ENSG00000007384	RHBDF1	TRUE	FALSE
chr16	64698	C	G	ENST00000262316	ENSG00000007384	RHBDF1	TRUE	FALSE
chr16	64698	C	T	ENST00000262316	ENSG00000007384	RHBDF1	TRUE	FALSE
chr16	64712	G	A	ENST00000262316	ENSG00000007384	RHBDF1	TRUE	TRUE
chr16	64727	G	A	ENST00000262316	ENSG00000007384	RHBDF1	TRUE	TRUE
chr16	64733	G	A	ENST00000262316	ENSG00000007384	RHBDF1	TRUE	TRUE
chr16	64754	C	A	ENST00000262316	ENSG00000007384	RHBDF1	TRUE	TRUE
chr16	64765	G	C	ENST00000262316	ENSG00000007384	RHBDF1	TRUE	TRUE
chr16	64765	G	T	ENST00000262316	ENSG00000007384	RHBDF1	TRUE	TRUE
chr16	64784	C	A	ENST00000262316	ENSG00000007384	RHBDF1	TRUE	TRUE
chr16	64817	G	A	ENST00000262316	ENSG00000007384	RHBDF1	TRUE	TRUE
chr16	64820	G	A	ENST00000262316	ENSG00000007384	RHBDF1	TRUE	TRUE
chr16	64830	C	A	ENST00000262316	ENSG00000007384	RHBDF1	FALSE	FALSE
chr16	64830	C	G	ENST00000262316	ENSG00000007384	RHBDF1	FALSE	FALSE
chr16	64830	C	T	ENST00000262316	ENSG00000007384	RHBDF1	FALSE	FALSE
chr16	64831	T	A	ENST00000262316	ENSG00000007384	RHBDF1	FALSE	FALSE
chr16	64831	T	C	ENST00000262316	ENSG00000007384	RHBDF1	FALSE	FALSE
chr16	64831	T	G	ENST00000262316	ENSG00000007384	RHBDF1	FALSE	FALSE
chr16	64897	A	C	ENST00000262316	ENSG00000007384	RHBDF1	TRUE	FALSE
chr16	64897	A	G	ENST00000262316	ENSG00000007384	RHBDF1	TRUE	FALSE
chr16	64897	A	T	ENST00000262316	ENSG00000007384	RHBDF1	TRUE	FALSE
chr16	64898	C	A	ENST00000262316	ENSG00000007384	RHBDF1	TRUE	FALSE
chr16	64898	C	G	ENST00000262316	ENSG00000007384	RHBDF1	TRUE	FALSE
chr16	64898	C	T	ENST00000262316	ENSG00000007384	RHBDF1	TRUE	FALSE
chr16	64901	G	A	ENST00000262316	ENSG00000007384	RHBDF1	TRUE	TRUE
chr16	64916	C	A	ENST00000262316	ENSG00000007384	RHBDF1	TRUE	TRUE
chr16	64919	C	A	ENST00000262316	ENSG00000007384	RHBDF1	TRUE	TRUE
chr16	64955	T	A	ENST00000262316	ENSG00000007384	RHBDF1	TRUE	FALSE
chr16	64959	C	T	ENST00000262316	ENSG00000007384	RHBDF1	TRUE	FALSE
chr16	64960	C	T	ENST00000262316	ENSG00000007384	RHBDF1	TRUE	FALSE
chr16	64970	T	A	ENST00000262316	ENSG00000007384	RHBDF1	FALSE	FALSE
chr16	64973	T	A	ENST00000262316	ENSG00000007384	RHBDF1	FALSE	FALSE
chr16	64979	G	A	ENST00000262316	ENSG00000007384	RHBDF1	FALSE	FALSE
chr16	65009	C	A	ENST00000262316	ENSG00000007384	RHBDF1	FALSE	FALSE
chr16	65040	C	A	ENST00000262316	ENSG00000007384	RHBDF1	TRUE	FALSE
chr16	65040	C	G	ENST00000262316	ENSG00000007384	RHBDF1	TRUE	FALSE
chr16	65040	C	T	ENST00000262316	ENSG00000007384	RHBDF1	TRUE	FALSE
chr16	65041	T	A	ENST00000262316	ENSG00000007384	RHBDF1	TRUE	FALSE
chr16	65041	T	C	ENST00000262316	ENSG00000007384	RHBDF1	TRUE	FALSE
chr16	65041	T	G	ENST00000262316	ENSG00000007384	RHBDF1	TRUE	FALSE
chr16	72511	A	C	ENST00000262316	ENSG00000007384	RHBDF1	FALSE	FALSE
chr16	72511	A	G	ENST00000262316	ENSG00000007384	RHBDF1	FALSE	FALSE
chr16	72511	A	T	ENST00000262316	ENSG00000007384	RHBDF1	FALSE	FALSE
chr16	72512	C	A	ENST00000262316	ENSG00000007384	RHBDF1	FALSE	FALSE
chr16	72512	C	G	ENST00000262316	ENSG00000007384	RHBDF1	FALSE	FALSE
chr16	72512	C	T	ENST00000262316	ENSG00000007384	RHBDF1	FALSE	FALSE
chr16	78331	C	T	ENST00000356432	ENSG00000103152	MPG	FALSE	FALSE
chr16	78334	G	A	ENST00000356432	ENSG00000103152	MPG	FALSE	FALSE
chr16	78334	G	C	ENST00000356432	ENSG00000103152	MPG	FALSE	FALSE
chr16	78334	G	T	ENST00000356432	ENSG00000103152	MPG	FALSE	FALSE
chr16	78335	T	A	ENST00000356432	ENSG00000103152	MPG	FALSE	FALSE
chr16	78335	T	C	ENST00000356432	ENSG00000103152	MPG	FALSE	FALSE
chr16	78335	T	G	ENST00000356432	ENSG00000103152	MPG	FALSE	FALSE
chr16	79423	A	C	ENST00000356432	ENSG00000103152	MPG	TRUE	FALSE
chr16	79423	A	G	ENST00000356432	ENSG00000103152	MPG	TRUE	FALSE
chr16	79423	A	T	ENST00000356432	ENSG00000103152	MPG	TRUE	FALSE
chr16	79424	G	A	ENST00000356432	ENSG00000103152	MPG	TRUE	FALSE
chr16	79424	G	C	ENST00000356432	ENSG00000103152	MPG	TRUE	FALSE
chr16	79424	G	T	ENST00000356432	ENSG00000103152	MPG	TRUE	FALSE
chr16	79430	C	A	ENST00000356432	ENSG00000103152	MPG	FALSE	FALSE
chr16	79431	C	T	ENST00000356432	ENSG00000103152	MPG	FALSE	FALSE
chr16	79443	C	T	ENST00000356432	ENSG00000103152	MPG	FALSE	FALSE
chr16	79446	A	T	ENST00000356432	ENSG00000103152	MPG	FALSE	FALSE
chr16	79449	A	T	ENST00000356432	ENSG00000103152	MPG	FALSE	FALSE
chr16	79452	C	T	ENST00000356432	ENSG00000103152	MPG	FALSE	FALSE
chr16	79455	C	T	ENST00000356432	ENSG00000103152	MPG	TRUE	FALSE
chr16	79464	A	T	ENST00000356432	ENSG00000103152	MPG		FALSE
chr16	79473	C	T	ENST00000356432	ENSG00000103152	MPG
chr16	79486	C	A	ENST00000356432	ENSG00000103152	MPG
chr16	79500	C	T	ENST00000356432	ENSG00000103152	MPG
chr16	79512	G	T	ENST00000356432	ENSG00000103152	MPG
chr16	79515	C	T	ENST00000356432	ENSG00000103152	MPG
chr16	79528	C	A	ENST00000356432	ENSG00000103152	MPG
chr16	79542	C	T	ENST00000356432	ENSG00000103152	MPG
chr16	79553	C	A	ENST00000356432	ENSG00000103152	MPG
chr16	79560	G	T	ENST00000356432	ENSG00000103152	MPG
chr16	79568	C	A	ENST00000356432	ENSG00000103152	MPG	TRUE	TRUE
chr16	79570	T	A	ENST00000356432	ENSG00000103152	MPG	TRUE	TRUE
chr16	79572	G	T	ENST00000356432	ENSG00000103152	MPG	TRUE	TRUE
chr16	79598	C	A	ENST00000356432	ENSG00000103152	MPG	TRUE	TRUE
chr16	79598	C	G	ENST00000356432	ENSG00000103152	MPG	TRUE	TRUE
chr16	79610	T	A	ENST00000356432	ENSG00000103152	MPG	TRUE	TRUE
chr16	79610	T	G	ENST00000356432	ENSG00000103152	MPG	TRUE	TRUE
chr16	79615	C	A	ENST00000356432	ENSG00000103152	MPG	TRUE	TRUE
chr16	79615	C	G	ENST00000356432	ENSG00000103152	MPG	TRUE	TRUE
chr16	79623	A	T	ENST00000356432	ENSG00000103152	MPG	TRUE	TRUE
chr16	79638	C	T	ENST00000356432	ENSG00000103152	MPG	TRUE	TRUE
chr16	79648	T	A	ENST00000356432	ENSG00000103152	MPG	TRUE	TRUE
chr16	79650	G	T	ENST00000356432	ENSG00000103152	MPG	TRUE	TRUE
chr16	79662	C	T	ENST00000356432	ENSG00000103152	MPG	TRUE	TRUE
chr16	79695	G	T	ENST00000356432	ENSG00000103152	MPG	TRUE	TRUE
chr16	79698	C	T	ENST00000356432	ENSG00000103152	MPG	TRUE	TRUE
chr16	79701	G	A	ENST00000356432	ENSG00000103152	MPG	TRUE	FALSE
chr16	79701	G	C	ENST00000356432	ENSG00000103152	MPG	TRUE	FALSE
chr16	79701	G	T	ENST00000356432	ENSG00000103152	MPG	TRUE	FALSE
chr16	79702	T	A	ENST00000356432	ENSG00000103152	MPG	TRUE	FALSE
chr16	79702	T	C	ENST00000356432	ENSG00000103152	MPG	TRUE	FALSE
chr16	79702	T	G	ENST00000356432	ENSG00000103152	MPG	TRUE	FALSE
chr16	83050	A	C	ENST00000356432	ENSG00000103152	MPG	TRUE	FALSE
chr16	83050	A	G	ENST00000356432	ENSG00000103152	MPG	TRUE	FALSE
chr16	83050	A	T	ENST00000356432	ENSG00000103152	MPG	TRUE	FALSE
chr16	83051	G	A	ENST00000356432	ENSG00000103152	MPG	TRUE	FALSE
chr16	83051	G	C	ENST00000356432	ENSG00000103152	MPG	TRUE	FALSE
chr16	83051	G	T	ENST00000356432	ENSG00000103152	MPG	TRUE	FALSE
chr16	83064	C	T	ENST00000356432	ENSG00000103152	MPG	TRUE	TRUE
chr16	83082	G	T	ENST00000356432	ENSG00000103152	MPG	TRUE	TRUE
chr16	83088	C	T	ENST00000356432	ENSG00000103152	MPG	TRUE	TRUE
chr16	83103	G	T	ENST00000356432	ENSG00000103152	MPG	TRUE	TRUE
chr16	83109	G	T	ENST00000356432	ENSG00000103152	MPG	TRUE	TRUE
chr16	83117	C	A	ENST00000356432	ENSG00000103152	MPG	TRUE	TRUE
chr16	83117	C	G	ENST00000356432	ENSG00000103152	MPG	TRUE	TRUE
chr16	83127	G	T	ENST00000356432	ENSG00000103152	MPG	TRUE	TRUE
chr16	83133	G	T	ENST00000356432	ENSG00000103152	MPG	TRUE	TRUE
chr16	83146	C	A	ENST00000356432	ENSG00000103152	MPG	TRUE	TRUE
chr16	83146	C	G	ENST00000356432	ENSG00000103152	MPG	TRUE	TRUE
chr16	83160	C	T	ENST00000356432	ENSG00000103152	MPG	TRUE	TRUE
chr16	83175	C	T	ENST00000356432	ENSG00000103152	MPG	TRUE	TRUE
chr16	83190	A	T	ENST00000356432	ENSG00000103152	MPG	TRUE	TRUE
chr16	83207	C	A	ENST00000356432	ENSG00000103152	MPG	FALSE	FALSE
chr16	83207	C	G	ENST00000356432	ENSG00000103152	MPG	FALSE	FALSE
chr16	83213	C	A	ENST00000356432	ENSG00000103152	MPG	FALSE	FALSE
chr16	83213	C	G	ENST00000356432	ENSG00000103152	MPG	FALSE	FALSE
chr16	83222	C	A	ENST00000356432	ENSG00000103152	MPG	FALSE	FALSE
chr16	83222	C	G	ENST00000356432	ENSG00000103152	MPG	FALSE	FALSE
chr16	83231	C	A	ENST00000356432	ENSG00000103152	MPG	FALSE	FALSE
chr16	83231	C	G	ENST00000356432	ENSG00000103152	MPG	FALSE	FALSE
chr16	83237	C	A	ENST00000356432	ENSG00000103152	MPG	FALSE	FALSE
chr16	83253	C	T	ENST00000356432	ENSG00000103152	MPG	FALSE	FALSE
chr16	83257	G	A	ENST00000356432	ENSG00000103152	MPG	TRUE	FALSE
chr16	83257	G	C	ENST00000356432	ENSG00000103152	MPG	TRUE	FALSE
chr16	83257	G	T	ENST00000356432	ENSG00000103152	MPG	TRUE	FALSE
chr16	83258	T	A	ENST00000356432	ENSG00000103152	MPG	TRUE	FALSE
chr16	83258	T	C	ENST00000356432	ENSG00000103152	MPG	TRUE	FALSE
chr16	83258	T	G	ENST00000356432	ENSG00000103152	MPG	TRUE	FALSE
chr16	85399	A	C	ENST00000356432	ENSG00000103152	MPG	TRUE	FALSE
chr16	85399	A	G	ENST00000356432	ENSG00000103152	MPG	TRUE	FALSE
chr16	85399	A	T	ENST00000356432	ENSG00000103152	MPG	TRUE	FALSE
chr16	85400	G	A	ENST00000356432	ENSG00000103152	MPG	TRUE	FALSE
chr16	85400	G	C	ENST00000356432	ENSG00000103152	MPG	TRUE	FALSE
chr16	85400	G	T	ENST00000356432	ENSG00000103152	MPG	TRUE	FALSE
chr16	85414	C	A	ENST00000356432	ENSG00000103152	MPG	FALSE	FALSE
chr16	85419	T	A	ENST00000356432	ENSG00000103152	MPG	FALSE	FALSE
chr16	85424	C	T	ENST00000356432	ENSG00000103152	MPG	FALSE	FALSE
chr16	85433	G	T	ENST00000356432	ENSG00000103152	MPG	FALSE	FALSE
chr16	85442	G	T	ENST00000356432	ENSG00000103152	MPG	FALSE	FALSE
chr16	85451	G	T	ENST00000356432	ENSG00000103152	MPG	FALSE	FALSE
chr16	85463	C	T	ENST00000356432	ENSG00000103152	MPG	FALSE	FALSE
chr16	85484	A	T	ENST00000356432	ENSG00000103152	MPG	FALSE	FALSE
chr16	85508	A	T	ENST00000356432	ENSG00000103152	MPG	FALSE	FALSE
chr16	85517	G	T	ENST00000356432	ENSG00000103152	MPG	FALSE	FALSE
chr16	85525	C	A	ENST00000356432	ENSG00000103152	MPG	FALSE	FALSE
chr16	85538	A	T	ENST00000356432	ENSG00000103152	MPG	FALSE	FALSE
chr16	85546	C	A	ENST00000356432	ENSG00000103152	MPG	FALSE	FALSE
chr16	85547	C	T	ENST00000356432	ENSG00000103152	MPG	FALSE	FALSE
chr16	85565	A	T	ENST00000356432	ENSG00000103152	MPG	FALSE	FALSE
chr16	85577	C	T	ENST00000356432	ENSG00000103152	MPG	FALSE	FALSE
chr16	85592	C	T	ENST00000356432	ENSG00000103152	MPG	FALSE	FALSE
chr16	85598	G	T	ENST00000356432	ENSG00000103152	MPG	FALSE	FALSE
chr16	85608	G	A	ENST00000356432	ENSG00000103152	MPG	FALSE	FALSE
chr16	85609	G	A	ENST00000356432	ENSG00000103152	MPG	FALSE	FALSE
chr16	85613	G	T	ENST00000356432	ENSG00000103152	MPG	FALSE	FALSE
chr16	85628	G	T	ENST00000356432	ENSG00000103152	MPG	FALSE	FALSE
chr16	85637	G	T	ENST00000356432	ENSG00000103152	MPG	FALSE	FALSE
chr16	85685	G	T	ENST00000356432	ENSG00000103152	MPG	FALSE	FALSE
chr16	85689	G	A	ENST00000356432	ENSG00000103152	MPG	FALSE	FALSE
chr16	85690	G	A	ENST00000356432	ENSG00000103152	MPG	FALSE	FALSE
chr16	85697	A	T	ENST00000356432	ENSG00000103152	MPG	FALSE	FALSE
chr16	85714	T	A	ENST00000356432	ENSG00000103152	MPG	FALSE	FALSE
chr16	85714	T	G	ENST00000356432	ENSG00000103152	MPG	FALSE	FALSE
chr16	85731	G	A	ENST00000356432	ENSG00000103152	MPG	FALSE	FALSE
chr16	85732	G	A	ENST00000356432	ENSG00000103152	MPG	FALSE	FALSE
chr16	85748	A	T	ENST00000356432	ENSG00000103152	MPG	FALSE	FALSE
chr16	85757	G	T	ENST00000356432	ENSG00000103152	MPG	FALSE	FALSE
chr16	85760	C	T	ENST00000356432	ENSG00000103152	MPG	FALSE	FALSE
chr16	85769	C	T	ENST00000356432	ENSG00000103152	MPG	FALSE	FALSE
chr16	86722	G	A	ENST00000611875	ENSG00000103148	NPRL3	FALSE	FALSE
chr16	86746	C	A	ENST00000611875	ENSG00000103148	NPRL3	FALSE	FALSE
chr16	86779	T	A	ENST00000611875	ENSG00000103148	NPRL3	FALSE	FALSE
chr16	86800	G	A	ENST00000611875	ENSG00000103148	NPRL3	FALSE	FALSE
chr16	86818	C	A	ENST00000611875	ENSG00000103148	NPRL3	FALSE	FALSE
chr16	86822	G	C	ENST00000611875	ENSG00000103148	NPRL3	FALSE	FALSE
chr16	86822	G	T	ENST00000611875	ENSG00000103148	NPRL3	FALSE	FALSE
chr16	86833	C	A	ENST00000611875	ENSG00000103148	NPRL3	FALSE	FALSE
chr16	86836	C	A	ENST00000611875	ENSG00000103148	NPRL3	FALSE	FALSE
chr16	86858	G	C	ENST00000611875	ENSG00000103148	NPRL3	FALSE	FALSE
chr16	86858	G	T	ENST00000611875	ENSG00000103148	NPRL3	FALSE	FALSE
chr16	86871	C	A	ENST00000611875	ENSG00000103148	NPRL3	TRUE	FALSE
chr16	86871	C	G	ENST00000611875	ENSG00000103148	NPRL3	TRUE	FALSE
chr16	86871	C	T	ENST00000611875	ENSG00000103148	NPRL3	TRUE	FALSE
chr16	86872	T	A	ENST00000611875	ENSG00000103148	NPRL3	TRUE	FALSE
chr16	86872	T	C	ENST00000611875	ENSG00000103148	NPRL3	TRUE	FALSE
chr16	86872	T	G	ENST00000611875	ENSG00000103148	NPRL3	TRUE	FALSE
chr16	88696	A	C	ENST00000611875	ENSG00000103148	NPRL3	TRUE	FALSE
chr16	88696	A	G	ENST00000611875	ENSG00000103148	NPRL3	FALSE	FALSE
chr16	88696	A	T	ENST00000611875	ENSG00000103148	NPRL3	TRUE	FALSE
chr16	88697	C	A	ENST00000611875	ENSG00000103148	NPRL3	TRUE	FALSE
chr16	88697	C	G	ENST00000611875	ENSG00000103148	NPRL3	TRUE	FALSE
chr16	88697	C	T	ENST00000611875	ENSG00000103148	NPRL3	TRUE	FALSE
chr16	88720	C	A	ENST00000611875	ENSG00000103148	NPRL3	FALSE	FALSE
chr16	88729	G	A	ENST00000611875	ENSG00000103148	NPRL3	FALSE	FALSE
chr16	88762	C	A	ENST00000611875	ENSG00000103148	NPRL3	TRUE	TRUE
chr16	88768	C	A	ENST00000611875	ENSG00000103148	NPRL3	TRUE	TRUE
chr16	88770	G	T	ENST00000611875	ENSG00000103148	NPRL3	TRUE	TRUE
chr16	88792	C	A	ENST00000611875	ENSG00000103148	NPRL3	TRUE	TRUE
chr16	88804	G	A	ENST00000611875	ENSG00000103148	NPRL3	TRUE	TRUE
chr16	88815	G	T	ENST00000611875	ENSG00000103148	NPRL3	TRUE	TRUE
chr16	88837	C	A	ENST00000611875	ENSG00000103148	NPRL3	TRUE	TRUE
chr16	88891	C	A	ENST00000611875	ENSG00000103148	NPRL3	TRUE	FALSE
chr16	88891	C	G	ENST00000611875	ENSG00000103148	NPRL3	TRUE	FALSE
chr16	88891	C	T	ENST00000611875	ENSG00000103148	NPRL3	TRUE	FALSE
chr16	88892	T	A	ENST00000611875	ENSG00000103148	NPRL3	TRUE	FALSE
chr16	88892	T	C	ENST00000611875	ENSG00000103148	NPRL3	TRUE	FALSE
chr16	88892	T	G	ENST00000611875	ENSG00000103148	NPRL3	TRUE	FALSE
chr16	89711	A	C	ENST00000611875	ENSG00000103148	NPRL3	TRUE	FALSE
chr16	89711	A	G	ENST00000611875	ENSG00000103148	NPRL3	TRUE	FALSE
chr16	89711	A	T	ENST00000611875	ENSG00000103148	NPRL3	TRUE	FALSE
chr16	89712	C	A	ENST00000611875	ENSG00000103148	NPRL3	TRUE	FALSE
chr16	89712	C	G	ENST00000611875	ENSG00000103148	NPRL3	TRUE	FALSE
chr16	89712	C	T	ENST00000611875	ENSG00000103148	NPRL3	TRUE	FALSE
chr16	89791	C	A	ENST00000611875	ENSG00000103148	NPRL3	TRUE	TRUE
chr16	89794	G	A	ENST00000611875	ENSG00000103148	NPRL3	TRUE	TRUE
chr16	89806	C	A	ENST00000611875	ENSG00000103148	NPRL3	TRUE	TRUE
chr16	89809	C	A	ENST00000611875	ENSG00000103148	NPRL3	TRUE	TRUE
chr16	89812	C	A	ENST00000611875	ENSG00000103148	NPRL3	TRUE	TRUE
chr16	89820	G	C	ENST00000611875	ENSG00000103148	NPRL3	TRUE	TRUE
chr16	89820	G	T	ENST00000611875	ENSG00000103148	NPRL3	TRUE	TRUE
chr16	89831	G	T	ENST00000611875	ENSG00000103148	NPRL3	TRUE	TRUE
chr16	89837	A	C	ENST00000611875	ENSG00000103148	NPRL3	TRUE	TRUE
chr16	89837	A	T	ENST00000611875	ENSG00000103148	NPRL3	TRUE	TRUE
chr16	89851	G	A	ENST00000611875	ENSG00000103148	NPRL3	TRUE	TRUE
chr16	89869	G	A	ENST00000611875	ENSG00000103148	NPRL3	TRUE	TRUE
chr16	89876	C	T	ENST00000611875	ENSG00000103148	NPRL3	TRUE	TRUE
chr16	89877	C	T	ENST00000611875	ENSG00000103148	NPRL3	TRUE	TRUE
chr16	89890	G	A	ENST00000611875	ENSG00000103148	NPRL3	TRUE	TRUE
chr16	89899	G	A	ENST00000611875	ENSG00000103148	NPRL3	TRUE	TRUE
chr16	89903	C	A	ENST00000611875	ENSG00000103148	NPRL3	TRUE	FALSE
chr16	89903	C	G	ENST00000611875	ENSG00000103148	NPRL3	TRUE	FALSE
chr16	89903	C	T	ENST00000611875	ENSG00000103148	NPRL3	TRUE	FALSE
chr16	89904	T	A	ENST00000611875	ENSG00000103148	NPRL3	TRUE	FALSE
chr16	89904	T	C	ENST00000611875	ENSG00000103148	NPRL3	TRUE	FALSE
chr16	89904	T	G	ENST00000611875	ENSG00000103148	NPRL3	TRUE	FALSE
chr16	92594	A	C	ENST00000611875	ENSG00000103148	NPRL3	TRUE	FALSE
chr16	92594	A	G	ENST00000611875	ENSG00000103148	NPRL3	TRUE	FALSE
chr16	92594	A	T	ENST00000611875	ENSG00000103148	NPRL3	TRUE	FALSE
chr16	92595	C	A	ENST00000611875	ENSG00000103148	NPRL3	TRUE	FALSE
chr16	92595	C	G	ENST00000611875	ENSG00000103148	NPRL3	TRUE	FALSE
chr16	92595	C	T	ENST00000611875	ENSG00000103148	NPRL3	TRUE	FALSE
chr16	92598	C	A	ENST00000611875	ENSG00000103148	NPRL3	TRUE	TRUE
chr16	92601	G	A	ENST00000611875	ENSG00000103148	NPRL3	TRUE	TRUE
chr16	92631	C	A	ENST00000611875	ENSG00000103148	NPRL3	TRUE	TRUE
chr16	92633	G	C	ENST00000611875	ENSG00000103148	NPRL3	TRUE	TRUE
chr16	92633	G	T	ENST00000611875	ENSG00000103148	NPRL3	TRUE	TRUE
chr16	92636	A	T	ENST00000611875	ENSG00000103148	NPRL3	TRUE	TRUE
chr16	92648	A	T	ENST00000611875	ENSG00000103148	NPRL3	TRUE	TRUE
chr16	92658	T	A	ENST00000611875	ENSG00000103148	NPRL3	TRUE	TRUE
chr16	92694	G	A	ENST00000611875	ENSG00000103148	NPRL3	TRUE	TRUE
chr16	92706	G	A	ENST00000611875	ENSG00000103148	NPRL3	TRUE	TRUE
chr16	92709	C	A	ENST00000611875	ENSG00000103148	NPRL3	TRUE	TRUE
chr16	92722	G	C	ENST00000611875	ENSG00000103148	NPRL3	TRUE	TRUE
chr16	92722	G	T	ENST00000611875	ENSG00000103148	NPRL3	TRUE	TRUE
chr16	92726	C	A	ENST00000611875	ENSG00000103148	NPRL3	TRUE	FALSE
chr16	92726	C	G	ENST00000611875	ENSG00000103148	NPRL3	TRUE	FALSE
chr16	92726	C	T	ENST00000611875	ENSG00000103148	NPRL3	TRUE	FALSE
chr16	92727	T	A	ENST00000611875	ENSG00000103148	NPRL3	TRUE	FALSE
chr16	92727	T	C	ENST00000611875	ENSG00000103148	NPRL3	TRUE	FALSE
chr16	92727	T	G	ENST00000611875	ENSG00000103148	NPRL3	TRUE	FALSE
chr16	93217	A	C	ENST00000611875	ENSG00000103148	NPRL3	TRUE	FALSE
chr16	93217	A	G	ENST00000611875	ENSG00000103148	NPRL3	TRUE	FALSE
chr16	93217	A	T	ENST00000611875	ENSG00000103148	NPRL3	TRUE	FALSE
chr16	93218	C	A	ENST00000611875	ENSG00000103148	NPRL3	TRUE	FALSE
chr16	93218	C	G	ENST00000611875	ENSG00000103148	NPRL3	TRUE	FALSE
chr16	93218	C	T	ENST00000611875	ENSG00000103148	NPRL3	TRUE	FALSE
chr16	93221	A	T	ENST00000611875	ENSG00000103148	NPRL3	TRUE	TRUE
chr16	93248	G	C	ENST00000611875	ENSG00000103148	NPRL3	TRUE	TRUE
chr16	93248	G	T	ENST00000611875	ENSG00000103148	NPRL3	TRUE	TRUE
chr16	93262	C	A	ENST00000611875	ENSG00000103148	NPRL3	TRUE	TRUE
chr16	93263	A	T	ENST00000611875	ENSG00000103148	NPRL3	TRUE	TRUE
chr16	93272	G	C	ENST00000611875	ENSG00000103148	NPRL3	TRUE	TRUE
chr16	93272	G	T	ENST00000611875	ENSG00000103148	NPRL3	TRUE	TRUE
chr16	93289	T	A	ENST00000611875	ENSG00000103148	NPRL3	TRUE	TRUE
chr16	93293	C	T	ENST00000611875	ENSG00000103148	NPRL3	TRUE	TRUE
chr16	93294	C	T	ENST00000611875	ENSG00000103148	NPRL3	TRUE	TRUE
chr16	93296	G	C	ENST00000611875	ENSG00000103148	NPRL3	TRUE	TRUE
chr16	93296	G	T	ENST00000611875	ENSG00000103148	NPRL3	TRUE	TRUE
chr16	93319	G	A	ENST00000611875	ENSG00000103148	NPRL3	TRUE	TRUE
chr16	93326	C	A	ENST00000611875	ENSG00000103148	NPRL3	TRUE	FALSE
chr16	93326	C	G	ENST00000611875	ENSG00000103148	NPRL3	TRUE	FALSE
chr16	93326	C	T	ENST00000611875	ENSG00000103148	NPRL3	TRUE	FALSE
chr16	93327	T	A	ENST00000611875	ENSG00000103148	NPRL3	TRUE	FALSE
chr16	93327	T	C	ENST00000611875	ENSG00000103148	NPRL3	TRUE	FALSE
chr16	93327	T	G	ENST00000611875	ENSG00000103148	NPRL3	TRUE	FALSE
chr16	98143	A	C	ENST00000611875	ENSG00000103148	NPRL3	TRUE	FALSE
chr16	98143	A	G	ENST00000611875	ENSG00000103148	NPRL3	TRUE	FALSE
chr16	98143	A	T	ENST00000611875	ENSG00000103148	NPRL3	TRUE	FALSE
chr16	98144	C	A	ENST00000611875	ENSG00000103148	NPRL3	TRUE	FALSE
chr16	98144	C	G	ENST00000611875	ENSG00000103148	NPRL3	TRUE	FALSE
chr16	98144	C	T	ENST00000611875	ENSG00000103148	NPRL3	TRUE	FALSE
chr16	98147	G	A	ENST00000611875	ENSG00000103148	NPRL3	TRUE	TRUE
chr16	98152	A	T	ENST00000611875	ENSG00000103148	NPRL3	TRUE	TRUE
chr16	98171	G	A	ENST00000611875	ENSG00000103148	NPRL3	TRUE	TRUE
chr16	98180	G	A	ENST00000611875	ENSG00000103148	NPRL3	TRUE	TRUE
chr16	98183	G	A	ENST00000611875	ENSG00000103148	NPRL3	TRUE	TRUE
chr16	98192	T	A	ENST00000611875	ENSG00000103148	NPRL3	TRUE	TRUE
chr16	98210	T	A	ENST00000611875	ENSG00000103148	NPRL3	TRUE	TRUE
chr16	98235	G	T	ENST00000611875	ENSG00000103148	NPRL3	TRUE	TRUE
chr16	98252	C	A	ENST00000611875	ENSG00000103148	NPRL3	TRUE	TRUE
chr16	98260	A	T	ENST00000611875	ENSG00000103148	NPRL3	TRUE	TRUE
chr16	98267	T	A	ENST00000611875	ENSG00000103148	NPRL3	TRUE	TRUE
chr16	98270	C	A	ENST00000611875	ENSG00000103148	NPRL3	TRUE	TRUE
chr16	98295	G	C	ENST00000611875	ENSG00000103148	NPRL3	TRUE	TRUE
chr16	98295	G	T	ENST00000611875	ENSG00000103148	NPRL3	TRUE	TRUE
chr16	98302	C	A	ENST00000611875	ENSG00000103148	NPRL3	TRUE	FALSE
chr16	98302	C	G	ENST00000611875	ENSG00000103148	NPRL3	TRUE	FALSE
chr16	98302	C	T	ENST00000611875	ENSG00000103148	NPRL3	TRUE	FALSE
chr16	98303	T	A	ENST00000611875	ENSG00000103148	NPRL3	TRUE	FALSE
chr16	98303	T	C	ENST00000611875	ENSG00000103148	NPRL3	TRUE	FALSE
chr16	98303	T	G	ENST00000611875	ENSG00000103148	NPRL3	TRUE	FALSE
chr16	100370	A	C	ENST00000611875	ENSG00000103148	NPRL3	TRUE	FALSE
chr16	100370	A	G	ENST00000611875	ENSG00000103148	NPRL3	FALSE	FALSE
chr16	100370	A	T	ENST00000611875	ENSG00000103148	NPRL3	TRUE	FALSE
chr16	100371	C	A	ENST00000611875	ENSG00000103148	NPRL3	TRUE	FALSE
chr16	100371	C	G	ENST00000611875	ENSG00000103148	NPRL3	TRUE	FALSE
chr16	100371	C	T	ENST00000611875	ENSG00000103148	NPRL3	TRUE	FALSE
chr16	100382	T	A	ENST00000611875	ENSG00000103148	NPRL3	TRUE	TRUE
chr16	100394	C	A	ENST00000611875	ENSG00000103148	NPRL3	TRUE	TRUE
chr16	100403	C	A	ENST00000611875	ENSG00000103148	NPRL3	TRUE	TRUE
chr16	100428	A	C	ENST00000611875	ENSG00000103148	NPRL3	TRUE	TRUE
chr16	100428	A	T	ENST00000611875	ENSG00000103148	NPRL3	TRUE	TRUE
chr16	100439	T	A	ENST00000611875	ENSG00000103148	NPRL3	TRUE	TRUE
chr16	100449	G	T	ENST00000611875	ENSG00000103148	NPRL3	TRUE	TRUE
chr16	100463	C	A	ENST00000611875	ENSG00000103148	NPRL3	TRUE	TRUE
chr16	100467	C	T	ENST00000611875	ENSG00000103148	NPRL3	TRUE	TRUE
chr16	100468	C	T	ENST00000611875	ENSG00000103148	NPRL3	TRUE	TRUE
chr16	100498	G	T	ENST00000611875	ENSG00000103148	NPRL3	TRUE	TRUE
chr16	100503	G	T	ENST00000611875	ENSG00000103148	NPRL3	TRUE	TRUE
chr16	100510	C	A	ENST00000611875	ENSG00000103148	NPRL3	TRUE	FALSE
chr16	100510	C	G	ENST00000611875	ENSG00000103148	NPRL3	TRUE	FALSE
chr16	100510	C	T	ENST00000611875	ENSG00000103148	NPRL3	TRUE	FALSE
chr16	100511	T	A	ENST00000611875	ENSG00000103148	NPRL3	TRUE	FALSE
chr16	100511	T	C	ENST00000611875	ENSG00000103148	NPRL3	TRUE	FALSE
chr16	100511	T	G	ENST00000611875	ENSG00000103148	NPRL3	TRUE	FALSE
chr16	110523	A	C	ENST00000611875	ENSG00000103148	NPRL3	TRUE	FALSE
chr16	110523	A	G	ENST00000611875	ENSG00000103148	NPRL3	TRUE	FALSE
chr16	110523	A	T	ENST00000611875	ENSG00000103148	NPRL3	TRUE	FALSE
chr16	110524	C	A	ENST00000611875	ENSG00000103148	NPRL3	TRUE	FALSE
chr16	110524	C	G	ENST00000611875	ENSG00000103148	NPRL3	TRUE	FALSE
chr16	110524	C	T	ENST00000611875	ENSG00000103148	NPRL3	TRUE	FALSE
chr16	110530	A	C	ENST00000611875	ENSG00000103148	NPRL3	TRUE	TRUE
chr16	110530	A	T	ENST00000611875	ENSG00000103148	NPRL3	TRUE	TRUE
chr16	110538	C	A	ENST00000611875	ENSG00000103148	NPRL3	TRUE	TRUE
chr16	110541	T	A	ENST00000611875	ENSG00000103148	NPRL3	TRUE	TRUE
chr16	110559	T	A	ENST00000611875	ENSG00000103148	NPRL3	TRUE	TRUE
chr16	110560	G	T	ENST00000611875	ENSG00000103148	NPRL3	TRUE	TRUE
chr16	110565	T	A	ENST00000611875	ENSG00000103148	NPRL3	TRUE	TRUE
chr16	110592	G	A	ENST00000611875	ENSG00000103148	NPRL3	TRUE	TRUE
chr16	110601	C	A	ENST00000611875	ENSG00000103148	NPRL3	TRUE	TRUE
chr16	110607	C	A	ENST00000611875	ENSG00000103148	NPRL3	TRUE	FALSE
chr16	110607	C	G	ENST00000611875	ENSG00000103148	NPRL3	TRUE	FALSE
chr16	110607	C	T	ENST00000611875	ENSG00000103148	NPRL3	TRUE	FALSE
chr16	110608	T	A	ENST00000611875	ENSG00000103148	NPRL3	TRUE	FALSE
chr16	110608	T	C	ENST00000611875	ENSG00000103148	NPRL3	TRUE	FALSE
chr16	110608	T	G	ENST00000611875	ENSG00000103148	NPRL3	TRUE	FALSE
chr16	112620	A	C	ENST00000611875	ENSG00000103148	NPRL3	TRUE	FALSE
chr16	112620	A	G	ENST00000611875	ENSG00000103148	NPRL3	FALSE	FALSE
chr16	112620	A	T	ENST00000611875	ENSG00000103148	NPRL3	TRUE	FALSE
chr16	112621	C	A	ENST00000611875	ENSG00000103148	NPRL3	TRUE	FALSE
chr16	112621	C	G	ENST00000611875	ENSG00000103148	NPRL3	TRUE	FALSE
chr16	112621	C	T	ENST00000611875	ENSG00000103148	NPRL3	TRUE	FALSE
chr16	112622	C	A	ENST00000611875	ENSG00000103148	NPRL3	TRUE	TRUE
chr16	112643	C	A	ENST00000611875	ENSG00000103148	NPRL3	TRUE	TRUE
chr16	112649	G	A	ENST00000611875	ENSG00000103148	NPRL3	TRUE	TRUE
chr16	112667	T	A	ENST00000611875	ENSG00000103148	NPRL3	TRUE	TRUE
chr16	112673	C	A	ENST00000611875	ENSG00000103148	NPRL3	TRUE	TRUE
chr16	112683	G	C	ENST00000611875	ENSG00000103148	NPRL3	TRUE	TRUE
chr16	112683	G	T	ENST00000611875	ENSG00000103148	NPRL3	TRUE	TRUE
chr16	112688	G	A	ENST00000611875	ENSG00000103148	NPRL3	TRUE	TRUE
chr16	112689	G	T	ENST00000611875	ENSG00000103148	NPRL3	TRUE	TRUE
chr16	112700	C	A	ENST00000611875	ENSG00000103148	NPRL3	TRUE	TRUE
chr16	112703	C	A	ENST00000611875	ENSG00000103148	NPRL3	TRUE	TRUE
chr16	112709	G	A	ENST00000611875	ENSG00000103148	NPRL3	TRUE	TRUE
chr16	112746	A	T	ENST00000611875	ENSG00000103148	NPRL3	TRUE	TRUE
chr16	112759	G	C	ENST00000611875	ENSG00000103148	NPRL3	TRUE	TRUE
chr16	112759	G	T	ENST00000611875	ENSG00000103148	NPRL3	TRUE	TRUE
chr16	112776	C	A	ENST00000611875	ENSG00000103148	NPRL3	TRUE	FALSE
chr16	112776	C	G	ENST00000611875	ENSG00000103148	NPRL3	TRUE	FALSE
chr16	112776	C	T	ENST00000611875	ENSG00000103148	NPRL3	TRUE	FALSE
chr16	112777	T	A	ENST00000611875	ENSG00000103148	NPRL3	TRUE	FALSE
chr16	112777	T	C	ENST00000611875	ENSG00000103148	NPRL3	TRUE	FALSE
chr16	112777	T	G	ENST00000611875	ENSG00000103148	NPRL3	TRUE	FALSE
chr16	117299	A	C	ENST00000611875	ENSG00000103148	NPRL3	TRUE	FALSE
chr16	117299	A	G	ENST00000611875	ENSG00000103148	NPRL3	TRUE	FALSE
chr16	117299	A	T	ENST00000611875	ENSG00000103148	NPRL3	TRUE	FALSE
chr16	117300	C	A	ENST00000611875	ENSG00000103148	NPRL3	TRUE	FALSE
chr16	117300	C	G	ENST00000611875	ENSG00000103148	NPRL3	TRUE	FALSE
chr16	117300	C	T	ENST00000611875	ENSG00000103148	NPRL3	TRUE	FALSE
chr16	117345	C	A	ENST00000611875	ENSG00000103148	NPRL3	TRUE	TRUE
chr16	117351	T	A	ENST00000611875	ENSG00000103148	NPRL3	TRUE	TRUE
chr16	117369	T	A	ENST00000611875	ENSG00000103148	NPRL3	TRUE	TRUE
chr16	117376	C	A	ENST00000611875	ENSG00000103148	NPRL3	TRUE	FALSE
chr16	117376	C	G	ENST00000611875	ENSG00000103148	NPRL3	TRUE	FALSE
chr16	117376	C	T	ENST00000611875	ENSG00000103148	NPRL3	TRUE	FALSE
chr16	117377	T	A	ENST00000611875	ENSG00000103148	NPRL3	TRUE	FALSE
chr16	117377	T	C	ENST00000611875	ENSG00000103148	NPRL3	TRUE	FALSE
chr16	117377	T	G	ENST00000611875	ENSG00000103148	NPRL3	TRUE	FALSE
chr16	119124	A	C	ENST00000611875	ENSG00000103148	NPRL3	TRUE	FALSE
chr16	119124	A	G	ENST00000611875	ENSG00000103148	NPRL3	TRUE	FALSE
chr16	119124	A	T	ENST00000611875	ENSG00000103148	NPRL3	TRUE	FALSE
chr16	119125	C	A	ENST00000611875	ENSG00000103148	NPRL3	TRUE	FALSE
chr16	119125	C	G	ENST00000611875	ENSG00000103148	NPRL3	TRUE	FALSE
chr16	119125	C	T	ENST00000611875	ENSG00000103148	NPRL3	TRUE	FALSE
chr16	119128	G	A	ENST00000611875	ENSG00000103148	NPRL3
chr16	119143	G	A	ENST00000611875	ENSG00000103148	NPRL3	TRUE	TRUE
chr16	119170	G	A	ENST00000611875	ENSG00000103148	NPRL3	TRUE	TRUE
chr16	119185	T	A	ENST00000611875	ENSG00000103148	NPRL3	TRUE	TRUE
chr16	119191	C	A	ENST00000611875	ENSG00000103148	NPRL3	TRUE	TRUE
chr16	119197	T	A	ENST00000611875	ENSG00000103148	NPRL3	TRUE	TRUE
chr16	119200	G	A	ENST00000611875	ENSG00000103148	NPRL3	TRUE	TRUE
chr16	119204	A	T	ENST00000611875	ENSG00000103148	NPRL3	TRUE	TRUE
chr16	119212	C	A	ENST00000611875	ENSG00000103148	NPRL3	TRUE	TRUE
chr16	119218	T	A	ENST00000611875	ENSG00000103148	NPRL3	TRUE	TRUE
chr16	119226	A	T	ENST00000611875	ENSG00000103148	NPRL3	TRUE	TRUE
chr16	119250	G	C	ENST00000611875	ENSG00000103148	NPRL3	TRUE	TRUE
chr16	119250	G	T	ENST00000611875	ENSG00000103148	NPRL3	TRUE	TRUE
chr16	119256	C	A	ENST00000611875	ENSG00000103148	NPRL3	TRUE	FALSE
chr16	119256	C	G	ENST00000611875	ENSG00000103148	NPRL3	TRUE	FALSE
chr16	119256	C	T	ENST00000611875	ENSG00000103148	NPRL3	TRUE	FALSE
chr16	119257	T	A	ENST00000611875	ENSG00000103148	NPRL3	TRUE	FALSE
chr16	119257	T	C	ENST00000611875	ENSG00000103148	NPRL3	TRUE	FALSE
chr16	119257	T	G	ENST00000611875	ENSG00000103148	NPRL3	TRUE	FALSE
chr16	130520	A	C	ENST00000611875	ENSG00000103148	NPRL3	TRUE	FALSE
chr16	130520	A	G	ENST00000611875	ENSG00000103148	NPRL3	TRUE	FALSE
chr16	130520	A	T	ENST00000611875	ENSG00000103148	NPRL3	TRUE	FALSE
chr16	130521	C	A	ENST00000611875	ENSG00000103148	NPRL3	TRUE	FALSE
chr16	130521	C	G	ENST00000611875	ENSG00000103148	NPRL3	TRUE	FALSE
chr16	130521	C	T	ENST00000611875	ENSG00000103148	NPRL3	TRUE	FALSE
chr16	130538	G	A	ENST00000611875	ENSG00000103148	NPRL3	TRUE	TRUE
chr16	130541	C	A	ENST00000611875	ENSG00000103148	NPRL3	TRUE	TRUE
chr16	130572	G	C	ENST00000611875	ENSG00000103148	NPRL3	TRUE	TRUE
chr16	130572	G	T	ENST00000611875	ENSG00000103148	NPRL3	TRUE	TRUE
chr16	130577	T	A	ENST00000611875	ENSG00000103148	NPRL3	TRUE	TRUE
chr16	130589	T	A	ENST00000611875	ENSG00000103148	NPRL3	TRUE	TRUE
chr16	130592	C	A	ENST00000611875	ENSG00000103148	NPRL3	TRUE	FALSE
chr16	130592	C	G	ENST00000611875	ENSG00000103148	NPRL3	TRUE	FALSE
chr16	130592	C	T	ENST00000611875	ENSG00000103148	NPRL3	TRUE	FALSE
chr16	130593	T	A	ENST00000611875	ENSG00000103148	NPRL3	TRUE	FALSE
chr16	130593	T	C	ENST00000611875	ENSG00000103148	NPRL3	TRUE	FALSE
chr16	130593	T	G	ENST00000611875	ENSG00000103148	NPRL3	TRUE	FALSE
chr16	138148	A	C	ENST00000611875	ENSG00000103148	NPRL3	TRUE	FALSE
chr16	138148	A	G	ENST00000611875	ENSG00000103148	NPRL3	TRUE	FALSE
chr16	138148	A	T	ENST00000611875	ENSG00000103148	NPRL3	TRUE	FALSE
chr16	138149	C	A	ENST00000611875	ENSG00000103148	NPRL3	TRUE	FALSE
chr16	138149	C	G	ENST00000611875	ENSG00000103148	NPRL3	TRUE	FALSE
chr16	138149	C	T	ENST00000611875	ENSG00000103148	NPRL3	TRUE	FALSE
chr16	138156	G	A	ENST00000611875	ENSG00000103148	NPRL3	TRUE	TRUE
chr16	138171	C	A	ENST00000611875	ENSG00000103148	NPRL3	TRUE	TRUE
chr16	138174	G	A	ENST00000611875	ENSG00000103148	NPRL3	TRUE	TRUE
chr16	138180	T	A	ENST00000611875	ENSG00000103148	NPRL3	TRUE	TRUE
chr16	138183	G	A	ENST00000611875	ENSG00000103148	NPRL3	TRUE	TRUE
chr16	138190	G	C	ENST00000611875	ENSG00000103148	NPRL3	TRUE	TRUE
chr16	138190	G	T	ENST00000611875	ENSG00000103148	NPRL3	TRUE	TRUE
chr16	138207	T	A	ENST00000611875	ENSG00000103148	NPRL3	TRUE	FALSE
chr16	138224	G	T	ENST00000611875	ENSG00000103148	NPRL3	FALSE	FALSE
chr16	138335	C	A	ENST00000611875	ENSG00000103148	NPRL3	FALSE	FALSE
chr16	138335	C	G	ENST00000611875	ENSG00000103148	NPRL3	FALSE	FALSE
chr16	138335	C	T	ENST00000611875	ENSG00000103148	NPRL3	FALSE	FALSE
chr16	138336	T	A	ENST00000611875	ENSG00000103148	NPRL3	FALSE	FALSE
chr16	138336	T	C	ENST00000611875	ENSG00000103148	NPRL3	FALSE	FALSE
chr16	138336	T	G	ENST00000611875	ENSG00000103148	NPRL3	FALSE	FALSE
chr16	138640	A	C	ENST00000611875	ENSG00000103148	NPRL3	FALSE	FALSE
chr16	138640	A	G	ENST00000611875	ENSG00000103148	NPRL3	FALSE	FALSE
chr16	138640	A	T	ENST00000611875	ENSG00000103148	NPRL3	FALSE	FALSE
chr16	138641	C	A	ENST00000611875	ENSG00000103148	NPRL3	FALSE	FALSE
chr16	138641	C	G	ENST00000611875	ENSG00000103148	NPRL3	FALSE	FALSE
chr16	138641	C	T	ENST00000611875	ENSG00000103148	NPRL3	FALSE	FALSE
chr16	152922	A	T	ENST00000252951	ENSG00000130656	HBZ	FALSE	FALSE
chr16	152928	G	T	ENST00000252951	ENSG00000130656	HBZ	FALSE	FALSE
chr16	152953	G	A	ENST00000252951	ENSG00000130656	HBZ	FALSE	FALSE
chr16	152954	G	A	ENST00000252951	ENSG00000130656	HBZ	FALSE	FALSE
chr16	152958	A	T	ENST00000252951	ENSG00000130656	HBZ	FALSE	FALSE
chr16	152970	C	T	ENST00000252951	ENSG00000130656	HBZ		FALSE
chr16	152991	G	T	ENST00000252951	ENSG00000130656	HBZ
chr16	153000	G	T	ENST00000252951	ENSG00000130656	HBZ
chr16	153005	G	A	ENST00000252951	ENSG00000130656	HBZ	TRUE	FALSE
chr16	153005	G	C	ENST00000252951	ENSG00000130656	HBZ	TRUE	FALSE
chr16	153005	G	T	ENST00000252951	ENSG00000130656	HBZ	TRUE	FALSE
chr16	153006	T	A	ENST00000252951	ENSG00000130656	HBZ	TRUE	FALSE
chr16	153006	T	C	ENST00000252951	ENSG00000130656	HBZ	FALSE	FALSE
chr16	153006	T	G	ENST00000252951	ENSG00000130656	HBZ	TRUE	FALSE
chr16	153890	A	C	ENST00000252951	ENSG00000130656	HBZ	TRUE	FALSE
chr16	153890	A	G	ENST00000252951	ENSG00000130656	HBZ	TRUE	FALSE
chr16	153890	A	T	ENST00000252951	ENSG00000130656	HBZ	TRUE	FALSE
chr16	153891	G	A	ENST00000252951	ENSG00000130656	HBZ	TRUE	FALSE
chr16	153891	G	C	ENST00000252951	ENSG00000130656	HBZ	TRUE	FALSE
chr16	153891	G	T	ENST00000252951	ENSG00000130656	HBZ	TRUE	FALSE
chr16	153911	C	T	ENST00000252951	ENSG00000130656	HBZ
chr16	153917	A	T	ENST00000252951	ENSG00000130656	HBZ
chr16	153925	C	A	ENST00000252951	ENSG00000130656	HBZ
chr16	153925	C	G	ENST00000252951	ENSG00000130656	HBZ
chr16	153959	C	T	ENST00000252951	ENSG00000130656	HBZ
chr16	153963	T	A	ENST00000252951	ENSG00000130656	HBZ
chr16	153980	A	T	ENST00000252951	ENSG00000130656	HBZ
chr16	154010	A	T	ENST00000252951	ENSG00000130656	HBZ
chr16	154043	A	T	ENST00000252951	ENSG00000130656	HBZ
chr16	154052	G	T	ENST00000252951	ENSG00000130656	HBZ		FALSE
chr16	154066	C	A	ENST00000252951	ENSG00000130656	HBZ		FALSE
chr16	154066	C	G	ENST00000252951	ENSG00000130656	HBZ		FALSE
chr16	154094	A	T	ENST00000252951	ENSG00000130656	HBZ		FALSE
chr16	154097	G	A	ENST00000252951	ENSG00000130656	HBZ	TRUE	FALSE
chr16	154097	G	C	ENST00000252951	ENSG00000130656	HBZ	TRUE	FALSE
chr16	154097	G	T	ENST00000252951	ENSG00000130656	HBZ	TRUE	FALSE
chr16	154098	T	A	ENST00000252951	ENSG00000130656	HBZ	TRUE	FALSE
chr16	154098	T	C	ENST00000252951	ENSG00000130656	HBZ	TRUE	FALSE
chr16	154098	T	G	ENST00000252951	ENSG00000130656	HBZ	TRUE	FALSE
chr16	154270	A	C	ENST00000252951	ENSG00000130656	HBZ	FALSE	FALSE
chr16	154270	A	G	ENST00000252951	ENSG00000130656	HBZ	FALSE	FALSE
chr16	154270	A	T	ENST00000252951	ENSG00000130656	HBZ	FALSE	FALSE
chr16	154271	G	A	ENST00000252951	ENSG00000130656	HBZ	FALSE	FALSE
chr16	154271	G	C	ENST00000252951	ENSG00000130656	HBZ	FALSE	FALSE
chr16	154271	G	T	ENST00000252951	ENSG00000130656	HBZ	FALSE	FALSE
chr16	154286	C	A	ENST00000252951	ENSG00000130656	HBZ		FALSE
chr16	154332	G	T	ENST00000252951	ENSG00000130656	HBZ	FALSE	FALSE
chr16	154348	G	A	ENST00000252951	ENSG00000130656	HBZ	FALSE	FALSE
chr16	154349	G	A	ENST00000252951	ENSG00000130656	HBZ	FALSE	FALSE
chr16	154353	A	T	ENST00000252951	ENSG00000130656	HBZ	FALSE	FALSE
chr16	154363	C	A	ENST00000252951	ENSG00000130656	HBZ	FALSE	FALSE
chr16	154386	G	T	ENST00000252951	ENSG00000130656	HBZ	FALSE	FALSE
chr16	154389	A	T	ENST00000252951	ENSG00000130656	HBZ	FALSE	FALSE
chr16	154394	C	A	ENST00000252951	ENSG00000130656	HBZ	FALSE	FALSE
chr16	154394	C	G	ENST00000252951	ENSG00000130656	HBZ	FALSE	FALSE
chr16	166010	C	T	ENST00000356815	ENSG00000206177	HBM	FALSE	FALSE
chr16	166013	G	T	ENST00000356815	ENSG00000206177	HBM	FALSE	FALSE
chr16	166022	C	T	ENST00000356815	ENSG00000206177	HBM	FALSE	FALSE
chr16	166031	C	T	ENST00000356815	ENSG00000206177	HBM	FALSE	FALSE
chr16	166038	G	A	ENST00000356815	ENSG00000206177	HBM	FALSE	FALSE
chr16	166039	G	A	ENST00000356815	ENSG00000206177	HBM	FALSE	FALSE
chr16	166058	G	T	ENST00000356815	ENSG00000206177	HBM	TRUE	FALSE
chr16	166064	C	T	ENST00000356815	ENSG00000206177	HBM	TRUE	FALSE
chr16	166076	G	T	ENST00000356815	ENSG00000206177	HBM	TRUE	TRUE
chr16	166090	G	A	ENST00000356815	ENSG00000206177	HBM	TRUE	FALSE
chr16	166090	G	C	ENST00000356815	ENSG00000206177	HBM	TRUE	FALSE
chr16	166090	G	T	ENST00000356815	ENSG00000206177	HBM	TRUE	FALSE
chr16	166091	T	A	ENST00000356815	ENSG00000206177	HBM	TRUE	FALSE
chr16	166091	T	C	ENST00000356815	ENSG00000206177	HBM	TRUE	FALSE
chr16	166091	T	G	ENST00000356815	ENSG00000206177	HBM	TRUE	FALSE
chr16	166266	A	C	ENST00000356815	ENSG00000206177	HBM	TRUE	FALSE
chr16	166266	A	G	ENST00000356815	ENSG00000206177	HBM	TRUE	FALSE
chr16	166266	A	T	ENST00000356815	ENSG00000206177	HBM	TRUE	FALSE
chr16	166267	G	A	ENST00000356815	ENSG00000206177	HBM	TRUE	FALSE
chr16	166267	G	C	ENST00000356815	ENSG00000206177	HBM	TRUE	FALSE
chr16	166267	G	T	ENST00000356815	ENSG00000206177	HBM	TRUE	FALSE
chr16	166283	C	A	ENST00000356815	ENSG00000206177	HBM	TRUE	TRUE
chr16	166283	C	G	ENST00000356815	ENSG00000206177	HBM	TRUE	TRUE
chr16	166293	A	T	ENST00000356815	ENSG00000206177	HBM	TRUE	TRUE
chr16	166301	C	A	ENST00000356815	ENSG00000206177	HBM	TRUE	TRUE
chr16	166301	C	G	ENST00000356815	ENSG00000206177	HBM	TRUE	TRUE
chr16	166322	C	A	ENST00000356815	ENSG00000206177	HBM	TRUE	TRUE
chr16	166323	C	T	ENST00000356815	ENSG00000206177	HBM	TRUE	TRUE
chr16	166335	C	T	ENST00000356815	ENSG00000206177	HBM	TRUE	TRUE
chr16	166353	C	T	ENST00000356815	ENSG00000206177	HBM	TRUE	TRUE
chr16	166386	C	T	ENST00000356815	ENSG00000206177	HBM	TRUE	TRUE
chr16	166473	G	A	ENST00000356815	ENSG00000206177	HBM	TRUE	FALSE
chr16	166473	G	C	ENST00000356815	ENSG00000206177	HBM	TRUE	FALSE
chr16	166473	G	T	ENST00000356815	ENSG00000206177	HBM	TRUE	FALSE
chr16	166474	T	A	ENST00000356815	ENSG00000206177	HBM	TRUE	FALSE
chr16	166474	T	C	ENST00000356815	ENSG00000206177	HBM	TRUE	FALSE
chr16	166474	T	G	ENST00000356815	ENSG00000206177	HBM	TRUE	FALSE
chr16	166578	A	C	ENST00000356815	ENSG00000206177	HBM	TRUE	FALSE
chr16	166578	A	G	ENST00000356815	ENSG00000206177	HBM	TRUE	FALSE
chr16	166578	A	T	ENST00000356815	ENSG00000206177	HBM	TRUE	FALSE
chr16	166579	G	A	ENST00000356815	ENSG00000206177	HBM	TRUE	FALSE
chr16	166579	G	C	ENST00000356815	ENSG00000206177	HBM	TRUE	FALSE
chr16	166579	G	T	ENST00000356815	ENSG00000206177	HBM	TRUE	FALSE
chr16	166589	C	T	ENST00000356815	ENSG00000206177	HBM	FALSE	FALSE
chr16	166594	T	A	ENST00000356815	ENSG00000206177	HBM	FALSE	FALSE
chr16	166622	C	T	ENST00000356815	ENSG00000206177	HBM	FALSE	FALSE
chr16	166628	G	T	ENST00000356815	ENSG00000206177	HBM	FALSE	FALSE
chr16	166640	C	T	ENST00000356815	ENSG00000206177	HBM	FALSE	FALSE
chr16	166646	C	T	ENST00000356815	ENSG00000206177	HBM	FALSE	FALSE
chr16	166656	G	A	ENST00000356815	ENSG00000206177	HBM	FALSE	FALSE
chr16	166657	G	A	ENST00000356815	ENSG00000206177	HBM	FALSE	FALSE
chr16	166661	A	T	ENST00000356815	ENSG00000206177	HBM	FALSE	FALSE
chr16	166694	G	T	ENST00000356815	ENSG00000206177	HBM	FALSE	FALSE
chr16	166697	A	T	ENST00000356815	ENSG00000206177	HBM	FALSE	FALSE
chr16	166702	C	A	ENST00000356815	ENSG00000206177	HBM	FALSE	FALSE
chr16	166702	C	G	ENST00000356815	ENSG00000206177	HBM	FALSE	FALSE
chr16	172934	A	T	ENST00000251595	ENSG00000188536	HBA2	FALSE	FALSE
chr16	172946	A	T	ENST00000251595	ENSG00000188536	HBA2	FALSE	FALSE
chr16	172956	G	A	ENST00000251595	ENSG00000188536	HBA2	FALSE	FALSE
chr16	172957	G	A	ENST00000251595	ENSG00000188536	HBA2	FALSE	FALSE
chr16	172961	A	T	ENST00000251595	ENSG00000188536	HBA2	FALSE	FALSE
chr16	172982	G	T	ENST00000251595	ENSG00000188536	HBA2		FALSE
chr16	172987	T	A	ENST00000251595	ENSG00000188536	HBA2
chr16	172987	T	G	ENST00000251595	ENSG00000188536	HBA2
chr16	172994	G	T	ENST00000251595	ENSG00000188536	HBA2
chr16	173003	G	T	ENST00000251595	ENSG00000188536	HBA2
chr16	173008	G	A	ENST00000251595	ENSG00000188536	HBA2	TRUE	FALSE
chr16	173008	G	C	ENST00000251595	ENSG00000188536	HBA2	TRUE	FALSE
chr16	173008	G	T	ENST00000251595	ENSG00000188536	HBA2	TRUE	FALSE
chr16	173009	T	A	ENST00000251595	ENSG00000188536	HBA2	TRUE	FALSE
chr16	173009	T	C	ENST00000251595	ENSG00000188536	HBA2	TRUE	FALSE
chr16	173009	T	G	ENST00000251595	ENSG00000188536	HBA2	TRUE	FALSE
chr16	173123	A	C	ENST00000251595	ENSG00000188536	HBA2	TRUE	FALSE
chr16	173123	A	G	ENST00000251595	ENSG00000188536	HBA2	TRUE	FALSE
chr16	173123	A	T	ENST00000251595	ENSG00000188536	HBA2	TRUE	FALSE
chr16	173124	G	A	ENST00000251595	ENSG00000188536	HBA2	TRUE	FALSE
chr16	173124	G	C	ENST00000251595	ENSG00000188536	HBA2	TRUE	FALSE
chr16	173124	G	T	ENST00000251595	ENSG00000188536	HBA2	TRUE	FALSE
chr16	173150	A	T	ENST00000251595	ENSG00000188536	HBA2
chr16	173158	C	A	ENST00000251595	ENSG00000188536	HBA2
chr16	173158	C	G	ENST00000251595	ENSG00000188536	HBA2
chr16	173192	C	T	ENST00000251595	ENSG00000188536	HBA2
chr16	173198	A	T	ENST00000251595	ENSG00000188536	HBA2
chr16	173210	A	T	ENST00000251595	ENSG00000188536	HBA2
chr16	173213	A	T	ENST00000251595	ENSG00000188536	HBA2
chr16	173300	A	T	ENST00000251595	ENSG00000188536	HBA2		FALSE
chr16	173327	A	T	ENST00000251595	ENSG00000188536	HBA2		FALSE
chr16	173330	G	A	ENST00000251595	ENSG00000188536	HBA2	TRUE	FALSE
chr16	173330	G	C	ENST00000251595	ENSG00000188536	HBA2	TRUE	TRUE
chr16	173330	G	T	ENST00000251595	ENSG00000188536	HBA2	TRUE	FALSE
chr16	173331	T	A	ENST00000251595	ENSG00000188536	HBA2	TRUE	FALSE
chr16	173331	T	C	ENST00000251595	ENSG00000188536	HBA2	FALSE	FALSE
chr16	173331	T	G	ENST00000251595	ENSG00000188536	HBA2	TRUE	FALSE
chr16	173470	A	C	ENST00000251595	ENSG00000188536	HBA2	TRUE	FALSE
chr16	173470	A	G	ENST00000251595	ENSG00000188536	HBA2	TRUE	FALSE
chr16	173470	A	T	ENST00000251595	ENSG00000188536	HBA2	TRUE	FALSE
chr16	173471	G	A	ENST00000251595	ENSG00000188536	HBA2	TRUE	FALSE
chr16	173471	G	C	ENST00000251595	ENSG00000188536	HBA2	TRUE	FALSE
chr16	173471	G	T	ENST00000251595	ENSG00000188536	HBA2	TRUE	FALSE
chr16	173486	C	A	ENST00000251595	ENSG00000188536	HBA2		FALSE
chr16	173520	G	T	ENST00000251595	ENSG00000188536	HBA2	FALSE	FALSE
chr16	173553	A	T	ENST00000251595	ENSG00000188536	HBA2	FALSE	FALSE
chr16	173589	A	T	ENST00000251595	ENSG00000188536	HBA2	FALSE	FALSE
chr16	173594	C	A	ENST00000251595	ENSG00000188536	HBA2	FALSE	FALSE
chr16	173594	C	G	ENST00000251595	ENSG00000188536	HBA2	FALSE	FALSE
chr16	176738	A	T	ENST00000320868	ENSG00000206172	HBA1	FALSE	FALSE
chr16	176750	A	T	ENST00000320868	ENSG00000206172	HBA1	FALSE	FALSE
chr16	176760	G	A	ENST00000320868	ENSG00000206172	HBA1	FALSE	FALSE
chr16	176761	G	A	ENST00000320868	ENSG00000206172	HBA1	FALSE	FALSE
chr16	176765	A	T	ENST00000320868	ENSG00000206172	HBA1	FALSE	FALSE
chr16	176786	G	T	ENST00000320868	ENSG00000206172	HBA1		FALSE
chr16	176791	T	A	ENST00000320868	ENSG00000206172	HBA1
chr16	176791	T	G	ENST00000320868	ENSG00000206172	HBA1
chr16	176798	G	T	ENST00000320868	ENSG00000206172	HBA1
chr16	176807	G	T	ENST00000320868	ENSG00000206172	HBA1
chr16	176812	G	A	ENST00000320868	ENSG00000206172	HBA1	TRUE	FALSE
chr16	176812	G	C	ENST00000320868	ENSG00000206172	HBA1	TRUE	FALSE
chr16	176812	G	T	ENST00000320868	ENSG00000206172	HBA1	TRUE	FALSE
chr16	176813	T	A	ENST00000320868	ENSG00000206172	HBA1	TRUE	FALSE
chr16	176813	T	C	ENST00000320868	ENSG00000206172	HBA1	TRUE	FALSE
chr16	176813	T	G	ENST00000320868	ENSG00000206172	HBA1	TRUE	FALSE
chr16	176927	A	C	ENST00000320868	ENSG00000206172	HBA1	TRUE	FALSE
chr16	176927	A	G	ENST00000320868	ENSG00000206172	HBA1	TRUE	FALSE
chr16	176927	A	T	ENST00000320868	ENSG00000206172	HBA1	TRUE	FALSE
chr16	176928	G	A	ENST00000320868	ENSG00000206172	HBA1	TRUE	FALSE
chr16	176928	G	C	ENST00000320868	ENSG00000206172	HBA1	TRUE	FALSE
chr16	176928	G	T	ENST00000320868	ENSG00000206172	HBA1	TRUE	FALSE
chr16	176954	A	T	ENST00000320868	ENSG00000206172	HBA1
chr16	176962	C	A	ENST00000320868	ENSG00000206172	HBA1
chr16	176962	C	G	ENST00000320868	ENSG00000206172	HBA1
chr16	176996	C	T	ENST00000320868	ENSG00000206172	HBA1
chr16	177002	A	T	ENST00000320868	ENSG00000206172	HBA1
chr16	177014	A	T	ENST00000320868	ENSG00000206172	HBA1
chr16	177017	A	T	ENST00000320868	ENSG00000206172	HBA1
chr16	177104	A	T	ENST00000320868	ENSG00000206172	HBA1		FALSE
chr16	177131	A	T	ENST00000320868	ENSG00000206172	HBA1		FALSE
chr16	177134	G	A	ENST00000320868	ENSG00000206172	HBA1	TRUE	FALSE
chr16	177134	G	C	ENST00000320868	ENSG00000206172	HBA1	TRUE	FALSE
chr16	177134	G	T	ENST00000320868	ENSG00000206172	HBA1	TRUE	FALSE
chr16	177135	T	A	ENST00000320868	ENSG00000206172	HBA1	TRUE	FALSE
chr16	177135	T	C	ENST00000320868	ENSG00000206172	HBA1	FALSE	FALSE
chr16	177135	T	G	ENST00000320868	ENSG00000206172	HBA1	TRUE	FALSE
chr16	177281	A	C	ENST00000320868	ENSG00000206172	HBA1	TRUE	FALSE
chr16	177281	A	G	ENST00000320868	ENSG00000206172	HBA1	TRUE	FALSE
chr16	177281	A	T	ENST00000320868	ENSG00000206172	HBA1	TRUE	FALSE
chr16	177282	G	A	ENST00000320868	ENSG00000206172	HBA1	TRUE	FALSE
chr16	177282	G	C	ENST00000320868	ENSG00000206172	HBA1	TRUE	FALSE
chr16	177282	G	T	ENST00000320868	ENSG00000206172	HBA1	TRUE	FALSE
chr16	177297	C	A	ENST00000320868	ENSG00000206172	HBA1		FALSE
chr16	177331	G	T	ENST00000320868	ENSG00000206172	HBA1	FALSE	FALSE
chr16	177364	A	T	ENST00000320868	ENSG00000206172	HBA1	FALSE	FALSE
chr16	177400	A	T	ENST00000320868	ENSG00000206172	HBA1	FALSE	FALSE
chr16	177405	C	A	ENST00000320868	ENSG00000206172	HBA1	FALSE	FALSE
chr16	177405	C	G	ENST00000320868	ENSG00000206172	HBA1	FALSE	FALSE
chr16	180502	G	T	ENST00000199708	ENSG00000086506	HBQ1	FALSE	FALSE
chr16	180530	G	A	ENST00000199708	ENSG00000086506	HBQ1	FALSE	FALSE
chr16	180531	G	A	ENST00000199708	ENSG00000086506	HBQ1	FALSE	FALSE
chr16	180532	A	T	ENST00000199708	ENSG00000086506	HBQ1	FALSE	FALSE
chr16	180535	A	T	ENST00000199708	ENSG00000086506	HBQ1	FALSE	FALSE
chr16	180561	C	A	ENST00000199708	ENSG00000086506	HBQ1	TRUE	TRUE
chr16	180561	C	G	ENST00000199708	ENSG00000086506	HBQ1	TRUE	TRUE
chr16	180568	G	T	ENST00000199708	ENSG00000086506	HBQ1	TRUE	TRUE
chr16	180577	G	T	ENST00000199708	ENSG00000086506	HBQ1	TRUE	TRUE
chr16	180582	G	A	ENST00000199708	ENSG00000086506	HBQ1	TRUE	FALSE
chr16	180582	G	C	ENST00000199708	ENSG00000086506	HBQ1	TRUE	FALSE
chr16	180582	G	T	ENST00000199708	ENSG00000086506	HBQ1	TRUE	FALSE
chr16	180583	T	A	ENST00000199708	ENSG00000086506	HBQ1	TRUE	FALSE
chr16	180583	T	C	ENST00000199708	ENSG00000086506	HBQ1	TRUE	FALSE
chr16	180583	T	G	ENST00000199708	ENSG00000086506	HBQ1	TRUE	FALSE
chr16	180664	A	C	ENST00000199708	ENSG00000086506	HBQ1	TRUE	FALSE
chr16	180664	A	G	ENST00000199708	ENSG00000086506	HBQ1	TRUE	FALSE
chr16	180664	A	T	ENST00000199708	ENSG00000086506	HBQ1	TRUE	FALSE
chr16	180665	G	A	ENST00000199708	ENSG00000086506	HBQ1	TRUE	FALSE
chr16	180665	G	C	ENST00000199708	ENSG00000086506	HBQ1	TRUE	FALSE
chr16	180665	G	T	ENST00000199708	ENSG00000086506	HBQ1	TRUE	FALSE
chr16	180691	A	T	ENST00000199708	ENSG00000086506	HBQ1
chr16	180699	C	A	ENST00000199708	ENSG00000086506	HBQ1
chr16	180699	C	G	ENST00000199708	ENSG00000086506	HBQ1
chr16	180731	C	A	ENST00000199708	ENSG00000086506	HBQ1	TRUE	TRUE
chr16	180731	C	G	ENST00000199708	ENSG00000086506	HBQ1	TRUE	TRUE
chr16	180733	C	T	ENST00000199708	ENSG00000086506	HBQ1	TRUE	TRUE
chr16	180739	A	T	ENST00000199708	ENSG00000086506	HBQ1	TRUE	TRUE
chr16	180751	C	T	ENST00000199708	ENSG00000086506	HBQ1	TRUE	TRUE
chr16	180754	A	T	ENST00000199708	ENSG00000086506	HBQ1	TRUE	TRUE
chr16	180784	G	T	ENST00000199708	ENSG00000086506	HBQ1	TRUE	TRUE
chr16	180840	C	A	ENST00000199708	ENSG00000086506	HBQ1	FALSE	FALSE
chr16	180841	C	T	ENST00000199708	ENSG00000086506	HBQ1	FALSE	FALSE
chr16	180847	C	T	ENST00000199708	ENSG00000086506	HBQ1	FALSE	FALSE
chr16	180868	C	T	ENST00000199708	ENSG00000086506	HBQ1	FALSE	FALSE
chr16	180871	G	A	ENST00000199708	ENSG00000086506	HBQ1	TRUE	FALSE
chr16	180871	G	C	ENST00000199708	ENSG00000086506	HBQ1	TRUE	FALSE
chr16	180871	G	T	ENST00000199708	ENSG00000086506	HBQ1	TRUE	FALSE
chr16	180872	T	A	ENST00000199708	ENSG00000086506	HBQ1	TRUE	FALSE
chr16	180872	T	C	ENST00000199708	ENSG00000086506	HBQ1	FALSE	FALSE
chr16	180872	T	G	ENST00000199708	ENSG00000086506	HBQ1	TRUE	FALSE
chr16	180978	A	C	ENST00000199708	ENSG00000086506	HBQ1	FALSE	FALSE
chr16	180978	A	G	ENST00000199708	ENSG00000086506	HBQ1	FALSE	FALSE
chr16	180978	A	T	ENST00000199708	ENSG00000086506	HBQ1	FALSE	FALSE
chr16	180979	G	A	ENST00000199708	ENSG00000086506	HBQ1	FALSE	FALSE
chr16	180979	G	C	ENST00000199708	ENSG00000086506	HBQ1	FALSE	FALSE
chr16	180979	G	T	ENST00000199708	ENSG00000086506	HBQ1	FALSE	FALSE
chr16	180994	C	A	ENST00000199708	ENSG00000086506	HBQ1	FALSE	FALSE
chr16	181021	C	A	ENST00000199708	ENSG00000086506	HBQ1	FALSE	FALSE
chr16	181021	C	G	ENST00000199708	ENSG00000086506	HBQ1	FALSE	FALSE
chr16	181025	G	T	ENST00000199708	ENSG00000086506	HBQ1	FALSE	FALSE
chr16	181046	C	T	ENST00000199708	ENSG00000086506	HBQ1	FALSE	FALSE
chr16	181053	C	A	ENST00000199708	ENSG00000086506	HBQ1	FALSE	FALSE
chr16	181061	A	T	ENST00000199708	ENSG00000086506	HBQ1	FALSE	FALSE
chr16	181083	C	A	ENST00000199708	ENSG00000086506	HBQ1	FALSE	FALSE
chr16	181097	G	T	ENST00000199708	ENSG00000086506	HBQ1	FALSE	FALSE
chr16	181102	C	A	ENST00000199708	ENSG00000086506	HBQ1	FALSE	FALSE
chr16	181102	C	G	ENST00000199708	ENSG00000086506	HBQ1	FALSE	FALSE
chr16	189206	C	A	ENST00000293872	ENSG00000007392	LUC7L	FALSE	FALSE
chr16	189215	C	A	ENST00000293872	ENSG00000007392	LUC7L	FALSE	FALSE
chr16	189218	T	A	ENST00000293872	ENSG00000007392	LUC7L	FALSE	FALSE
chr16	189221	C	A	ENST00000293872	ENSG00000007392	LUC7L	FALSE	FALSE
chr16	189224	C	A	ENST00000293872	ENSG00000007392	LUC7L	FALSE	FALSE
chr16	189226	G	C	ENST00000293872	ENSG00000007392	LUC7L	FALSE	FALSE
chr16	189226	G	T	ENST00000293872	ENSG00000007392	LUC7L	FALSE	FALSE
chr16	189235	G	C	ENST00000293872	ENSG00000007392	LUC7L	FALSE	FALSE
chr16	189235	G	T	ENST00000293872	ENSG00000007392	LUC7L	FALSE	FALSE
chr16	189245	T	A	ENST00000293872	ENSG00000007392	LUC7L	FALSE	FALSE
chr16	189260	C	A	ENST00000293872	ENSG00000007392	LUC7L	FALSE	FALSE
chr16	189267	C	T	ENST00000293872	ENSG00000007392	LUC7L	FALSE	FALSE
chr16	189268	C	T	ENST00000293872	ENSG00000007392	LUC7L	FALSE	FALSE
chr16	189284	G	A	ENST00000293872	ENSG00000007392	LUC7L	FALSE	FALSE
chr16	189287	C	A	ENST00000293872	ENSG00000007392	LUC7L	FALSE	FALSE
chr16	189302	C	A	ENST00000293872	ENSG00000007392	LUC7L	FALSE	FALSE
chr16	189303	C	T	ENST00000293872	ENSG00000007392	LUC7L	FALSE	FALSE
chr16	189304	C	T	ENST00000293872	ENSG00000007392	LUC7L	FALSE	FALSE
chr16	189311	C	A	ENST00000293872	ENSG00000007392	LUC7L	FALSE	FALSE
chr16	189314	C	A	ENST00000293872	ENSG00000007392	LUC7L	FALSE	FALSE
chr16	189317	T	A	ENST00000293872	ENSG00000007392	LUC7L	FALSE	FALSE
chr16	189329	C	A	ENST00000293872	ENSG00000007392	LUC7L	FALSE	FALSE
chr16	189332	T	A	ENST00000293872	ENSG00000007392	LUC7L	FALSE	FALSE
chr16	189340	C	A	ENST00000293872	ENSG00000007392	LUC7L	TRUE	FALSE
chr16	189340	C	G	ENST00000293872	ENSG00000007392	LUC7L	TRUE	FALSE
chr16	189340	C	T	ENST00000293872	ENSG00000007392	LUC7L	TRUE	FALSE
chr16	189341	T	A	ENST00000293872	ENSG00000007392	LUC7L	TRUE	FALSE
chr16	189341	T	C	ENST00000293872	ENSG00000007392	LUC7L	TRUE	FALSE
chr16	189341	T	G	ENST00000293872	ENSG00000007392	LUC7L	TRUE	FALSE
chr16	189966	A	C	ENST00000293872	ENSG00000007392	LUC7L	TRUE	FALSE
chr16	189966	A	G	ENST00000293872	ENSG00000007392	LUC7L	TRUE	FALSE
chr16	189966	A	T	ENST00000293872	ENSG00000007392	LUC7L	TRUE	FALSE
chr16	189967	C	A	ENST00000293872	ENSG00000007392	LUC7L	TRUE	FALSE
chr16	189967	C	G	ENST00000293872	ENSG00000007392	LUC7L	TRUE	FALSE
chr16	189967	C	T	ENST00000293872	ENSG00000007392	LUC7L	TRUE	FALSE
chr16	189969	T	A	ENST00000293872	ENSG00000007392	LUC7L	FALSE	FALSE
chr16	189970	G	C	ENST00000293872	ENSG00000007392	LUC7L	FALSE	FALSE
chr16	189970	G	T	ENST00000293872	ENSG00000007392	LUC7L	FALSE	FALSE
chr16	189975	T	A	ENST00000293872	ENSG00000007392	LUC7L	FALSE	FALSE
chr16	189984	G	A	ENST00000293872	ENSG00000007392	LUC7L	FALSE	FALSE
chr16	190008	C	A	ENST00000293872	ENSG00000007392	LUC7L	FALSE	FALSE
chr16	190050	T	A	ENST00000293872	ENSG00000007392	LUC7L	TRUE	TRUE
chr16	190056	G	A	ENST00000293872	ENSG00000007392	LUC7L	TRUE	TRUE
chr16	190073	A	T	ENST00000293872	ENSG00000007392	LUC7L	TRUE	TRUE
chr16	190077	T	A	ENST00000293872	ENSG00000007392	LUC7L	TRUE	TRUE
chr16	190083	G	A	ENST00000293872	ENSG00000007392	LUC7L	TRUE	TRUE
chr16	190086	C	A	ENST00000293872	ENSG00000007392	LUC7L	TRUE	TRUE
chr16	190089	G	A	ENST00000293872	ENSG00000007392	LUC7L	TRUE	TRUE
chr16	190101	T	A	ENST00000293872	ENSG00000007392	LUC7L	TRUE	TRUE
chr16	190103	G	C	ENST00000293872	ENSG00000007392	LUC7L	TRUE	TRUE
chr16	190103	G	T	ENST00000293872	ENSG00000007392	LUC7L	TRUE	TRUE
chr16	190133	G	C	ENST00000293872	ENSG00000007392	LUC7L	TRUE	TRUE
chr16	190133	G	T	ENST00000293872	ENSG00000007392	LUC7L	TRUE	TRUE
chr16	190136	C	A	ENST00000293872	ENSG00000007392	LUC7L	TRUE	FALSE
chr16	190136	C	G	ENST00000293872	ENSG00000007392	LUC7L	TRUE	FALSE
chr16	190136	C	T	ENST00000293872	ENSG00000007392	LUC7L	TRUE	FALSE
chr16	190137	T	A	ENST00000293872	ENSG00000007392	LUC7L	TRUE	FALSE
chr16	190137	T	C	ENST00000293872	ENSG00000007392	LUC7L	TRUE	FALSE
chr16	190137	T	G	ENST00000293872	ENSG00000007392	LUC7L	TRUE	FALSE
chr16	190539	A	C	ENST00000293872	ENSG00000007392	LUC7L	TRUE	FALSE
chr16	190539	A	G	ENST00000293872	ENSG00000007392	LUC7L	TRUE	FALSE
chr16	190539	A	T	ENST00000293872	ENSG00000007392	LUC7L	TRUE	FALSE
chr16	190540	C	A	ENST00000293872	ENSG00000007392	LUC7L	TRUE	FALSE
chr16	190540	C	G	ENST00000293872	ENSG00000007392	LUC7L	TRUE	FALSE
chr16	190540	C	T	ENST00000293872	ENSG00000007392	LUC7L	TRUE	FALSE
chr16	190554	T	A	ENST00000293872	ENSG00000007392	LUC7L	TRUE	TRUE
chr16	190560	T	A	ENST00000293872	ENSG00000007392	LUC7L	TRUE	TRUE
chr16	190562	G	C	ENST00000293872	ENSG00000007392	LUC7L	TRUE	TRUE
chr16	190562	G	T	ENST00000293872	ENSG00000007392	LUC7L	TRUE	TRUE
chr16	190566	C	A	ENST00000293872	ENSG00000007392	LUC7L	TRUE	TRUE
chr16	190568	G	T	ENST00000293872	ENSG00000007392	LUC7L	TRUE	TRUE
chr16	190571	C	A	ENST00000293872	ENSG00000007392	LUC7L	TRUE	FALSE
chr16	190571	C	G	ENST00000293872	ENSG00000007392	LUC7L	TRUE	FALSE
chr16	190571	C	T	ENST00000293872	ENSG00000007392	LUC7L	TRUE	FALSE
chr16	190572	T	A	ENST00000293872	ENSG00000007392	LUC7L	TRUE	FALSE
chr16	190572	T	C	ENST00000293872	ENSG00000007392	LUC7L	TRUE	FALSE
chr16	190572	T	G	ENST00000293872	ENSG00000007392	LUC7L	TRUE	FALSE
chr16	192925	A	C	ENST00000293872	ENSG00000007392	LUC7L	TRUE	FALSE
chr16	192925	A	G	ENST00000293872	ENSG00000007392	LUC7L	TRUE	FALSE
chr16	192925	A	T	ENST00000293872	ENSG00000007392	LUC7L	TRUE	FALSE
chr16	192926	C	A	ENST00000293872	ENSG00000007392	LUC7L	TRUE	FALSE
chr16	192926	C	G	ENST00000293872	ENSG00000007392	LUC7L	TRUE	FALSE
chr16	192926	C	T	ENST00000293872	ENSG00000007392	LUC7L	TRUE	FALSE
chr16	192943	C	A	ENST00000293872	ENSG00000007392	LUC7L	TRUE	TRUE
chr16	192946	C	A	ENST00000293872	ENSG00000007392	LUC7L	TRUE	TRUE
chr16	192952	C	A	ENST00000293872	ENSG00000007392	LUC7L	TRUE	TRUE
chr16	192958	C	A	ENST00000293872	ENSG00000007392	LUC7L	TRUE	TRUE
chr16	192961	C	A	ENST00000293872	ENSG00000007392	LUC7L	TRUE	TRUE
chr16	192964	T	A	ENST00000293872	ENSG00000007392	LUC7L	TRUE	TRUE
chr16	192972	A	T	ENST00000293872	ENSG00000007392	LUC7L	TRUE	TRUE
chr16	192982	G	A	ENST00000293872	ENSG00000007392	LUC7L	TRUE	TRUE
chr16	192988	T	A	ENST00000293872	ENSG00000007392	LUC7L	TRUE	TRUE
chr16	192991	T	A	ENST00000293872	ENSG00000007392	LUC7L	TRUE	TRUE
chr16	192994	C	A	ENST00000293872	ENSG00000007392	LUC7L	TRUE	TRUE
chr16	192997	G	A	ENST00000293872	ENSG00000007392	LUC7L	TRUE	TRUE
chr16	193000	T	A	ENST00000293872	ENSG00000007392	LUC7L	TRUE	TRUE
chr16	193003	C	A	ENST00000293872	ENSG00000007392	LUC7L	TRUE	TRUE
chr16	193015	T	A	ENST00000293872	ENSG00000007392	LUC7L	TRUE	TRUE
chr16	193016	C	A	ENST00000293872	ENSG00000007392	LUC7L	TRUE	FALSE
chr16	193016	C	G	ENST00000293872	ENSG00000007392	LUC7L	TRUE	FALSE
chr16	193016	C	T	ENST00000293872	ENSG00000007392	LUC7L	TRUE	FALSE
chr16	193017	T	A	ENST00000293872	ENSG00000007392	LUC7L	TRUE	FALSE
chr16	193017	T	C	ENST00000293872	ENSG00000007392	LUC7L	TRUE	FALSE
chr16	193017	T	G	ENST00000293872	ENSG00000007392	LUC7L	TRUE	FALSE
chr16	199060	A	C	ENST00000293872	ENSG00000007392	LUC7L	TRUE	TRUE
chr16	199060	A	G	ENST00000293872	ENSG00000007392	LUC7L	TRUE	FALSE
chr16	199060	A	T	ENST00000293872	ENSG00000007392	LUC7L	TRUE	FALSE
chr16	199061	C	A	ENST00000293872	ENSG00000007392	LUC7L	TRUE	FALSE
chr16	199061	C	G	ENST00000293872	ENSG00000007392	LUC7L	TRUE	TRUE
chr16	199061	C	T	ENST00000293872	ENSG00000007392	LUC7L	TRUE	FALSE
chr16	199066	A	T	ENST00000293872	ENSG00000007392	LUC7L	TRUE	TRUE
chr16	199070	G	A	ENST00000293872	ENSG00000007392	LUC7L	TRUE	TRUE
chr16	199079	T	A	ENST00000293872	ENSG00000007392	LUC7L	TRUE	TRUE
chr16	199082	C	A	ENST00000293872	ENSG00000007392	LUC7L	TRUE	TRUE
chr16	199085	G	A	ENST00000293872	ENSG00000007392	LUC7L	TRUE	TRUE
chr16	199091	G	A	ENST00000293872	ENSG00000007392	LUC7L	TRUE	TRUE
chr16	199102	A	T	ENST00000293872	ENSG00000007392	LUC7L	TRUE	TRUE
chr16	199108	A	C	ENST00000293872	ENSG00000007392	LUC7L	TRUE	TRUE
chr16	199108	A	T	ENST00000293872	ENSG00000007392	LUC7L	TRUE	TRUE
chr16	199112	T	A	ENST00000293872	ENSG00000007392	LUC7L	TRUE	TRUE
chr16	199161	G	C	ENST00000293872	ENSG00000007392	LUC7L	TRUE	TRUE
chr16	199161	G	T	ENST00000293872	ENSG00000007392	LUC7L	TRUE	TRUE
chr16	199168	G	C	ENST00000293872	ENSG00000007392	LUC7L	TRUE	TRUE
chr16	199168	G	T	ENST00000293872	ENSG00000007392	LUC7L	TRUE	TRUE
chr16	199170	A	T	ENST00000293872	ENSG00000007392	LUC7L	TRUE	TRUE
chr16	199178	C	A	ENST00000293872	ENSG00000007392	LUC7L	TRUE	TRUE
chr16	199179	G	T	ENST00000293872	ENSG00000007392	LUC7L	TRUE	TRUE
chr16	199193	T	A	ENST00000293872	ENSG00000007392	LUC7L	TRUE	TRUE
chr16	199196	G	A	ENST00000293872	ENSG00000007392	LUC7L	TRUE	TRUE
chr16	199199	G	A	ENST00000293872	ENSG00000007392	LUC7L	TRUE	TRUE
chr16	199202	G	A	ENST00000293872	ENSG00000007392	LUC7L	TRUE	TRUE
chr16	199229	T	A	ENST00000293872	ENSG00000007392	LUC7L	TRUE	TRUE
chr16	199230	G	C	ENST00000293872	ENSG00000007392	LUC7L	TRUE	TRUE
chr16	199230	G	T	ENST00000293872	ENSG00000007392	LUC7L	TRUE	TRUE
chr16	199235	C	A	ENST00000293872	ENSG00000007392	LUC7L	TRUE	TRUE
chr16	199238	C	A	ENST00000293872	ENSG00000007392	LUC7L	TRUE	TRUE
chr16	199239	C	A	ENST00000293872	ENSG00000007392	LUC7L	TRUE	FALSE
chr16	199239	C	G	ENST00000293872	ENSG00000007392	LUC7L	TRUE	FALSE
chr16	199239	C	T	ENST00000293872	ENSG00000007392	LUC7L	TRUE	FALSE
chr16	199240	T	A	ENST00000293872	ENSG00000007392	LUC7L	TRUE	FALSE
chr16	199240	T	C	ENST00000293872	ENSG00000007392	LUC7L	TRUE	FALSE
chr16	199240	T	G	ENST00000293872	ENSG00000007392	LUC7L	TRUE	FALSE
chr16	206002	A	C	ENST00000293872	ENSG00000007392	LUC7L	TRUE	FALSE
chr16	206002	A	G	ENST00000293872	ENSG00000007392	LUC7L	TRUE	FALSE
chr16	206002	A	T	ENST00000293872	ENSG00000007392	LUC7L	TRUE	FALSE
chr16	206003	C	A	ENST00000293872	ENSG00000007392	LUC7L	TRUE	FALSE
chr16	206003	C	G	ENST00000293872	ENSG00000007392	LUC7L	TRUE	FALSE
chr16	206003	C	T	ENST00000293872	ENSG00000007392	LUC7L	TRUE	FALSE
chr16	206006	C	A	ENST00000293872	ENSG00000007392	LUC7L	TRUE	TRUE
chr16	206012	C	A	ENST00000293872	ENSG00000007392	LUC7L	TRUE	TRUE
chr16	206015	T	A	ENST00000293872	ENSG00000007392	LUC7L	TRUE	TRUE
chr16	206018	T	A	ENST00000293872	ENSG00000007392	LUC7L	TRUE	TRUE
chr16	206021	T	A	ENST00000293872	ENSG00000007392	LUC7L	TRUE	TRUE
chr16	206033	T	A	ENST00000293872	ENSG00000007392	LUC7L	TRUE	TRUE
chr16	206036	C	A	ENST00000293872	ENSG00000007392	LUC7L	TRUE	TRUE
chr16	206042	C	A	ENST00000293872	ENSG00000007392	LUC7L	TRUE	TRUE
chr16	206054	T	A	ENST00000293872	ENSG00000007392	LUC7L	TRUE	TRUE
chr16	206057	G	A	ENST00000293872	ENSG00000007392	LUC7L	TRUE	TRUE
chr16	206063	C	A	ENST00000293872	ENSG00000007392	LUC7L	TRUE	TRUE
chr16	206078	C	A	ENST00000293872	ENSG00000007392	LUC7L	TRUE	TRUE
chr16	206090	G	A	ENST00000293872	ENSG00000007392	LUC7L	TRUE	TRUE
chr16	206093	C	A	ENST00000293872	ENSG00000007392	LUC7L	TRUE	TRUE
chr16	206099	T	A	ENST00000293872	ENSG00000007392	LUC7L	TRUE	TRUE
chr16	206111	T	A	ENST00000293872	ENSG00000007392	LUC7L	TRUE	TRUE
chr16	206114	C	A	ENST00000293872	ENSG00000007392	LUC7L	TRUE	TRUE
chr16	206120	C	A	ENST00000293872	ENSG00000007392	LUC7L	TRUE	TRUE
chr16	206123	C	A	ENST00000293872	ENSG00000007392	LUC7L	TRUE	TRUE
chr16	206128	A	C	ENST00000293872	ENSG00000007392	LUC7L	TRUE	TRUE
chr16	206128	A	T	ENST00000293872	ENSG00000007392	LUC7L	TRUE	TRUE
chr16	206132	C	A	ENST00000293872	ENSG00000007392	LUC7L	TRUE	TRUE
chr16	206141	T	A	ENST00000293872	ENSG00000007392	LUC7L
chr16	206144	C	A	ENST00000293872	ENSG00000007392	LUC7L	TRUE	TRUE
chr16	206148	C	A	ENST00000293872	ENSG00000007392	LUC7L	TRUE	TRUE
chr16	206148	C	G	ENST00000293872	ENSG00000007392	LUC7L	TRUE	TRUE
chr16	206148	C	T	ENST00000293872	ENSG00000007392	LUC7L	TRUE	TRUE
chr16	206149	T	A	ENST00000293872	ENSG00000007392	LUC7L	TRUE	TRUE
chr16	206149	T	C	ENST00000293872	ENSG00000007392	LUC7L	TRUE	TRUE
chr16	206149	T	G	ENST00000293872	ENSG00000007392	LUC7L	TRUE	TRUE
chr16	208076	A	C	ENST00000293872	ENSG00000007392	LUC7L	TRUE	TRUE
chr16	208076	A	G	ENST00000293872	ENSG00000007392	LUC7L	FALSE	FALSE
chr16	208076	A	T	ENST00000293872	ENSG00000007392	LUC7L	TRUE	TRUE
chr16	208077	C	A	ENST00000293872	ENSG00000007392	LUC7L	TRUE	TRUE
chr16	208077	C	G	ENST00000293872	ENSG00000007392	LUC7L	TRUE	TRUE
chr16	208077	C	T	ENST00000293872	ENSG00000007392	LUC7L	TRUE	TRUE
chr16	208080	T	A	ENST00000293872	ENSG00000007392	LUC7L	TRUE	TRUE
chr16	208092	C	A	ENST00000293872	ENSG00000007392	LUC7L	TRUE	TRUE
chr16	208104	C	A	ENST00000293872	ENSG00000007392	LUC7L	TRUE	TRUE
chr16	208107	C	A	ENST00000293872	ENSG00000007392	LUC7L	TRUE	TRUE
chr16	208110	G	A	ENST00000293872	ENSG00000007392	LUC7L	TRUE	TRUE
chr16	208116	C	A	ENST00000293872	ENSG00000007392	LUC7L	TRUE	TRUE
chr16	208128	T	A	ENST00000293872	ENSG00000007392	LUC7L	TRUE	TRUE
chr16	208131	T	A	ENST00000293872	ENSG00000007392	LUC7L	TRUE	TRUE
chr16	208140	C	A	ENST00000293872	ENSG00000007392	LUC7L	TRUE	TRUE
chr16	208146	T	A	ENST00000293872	ENSG00000007392	LUC7L	TRUE	TRUE
chr16	208153	A	T	ENST00000293872	ENSG00000007392	LUC7L	TRUE	TRUE
chr16	208158	C	A	ENST00000293872	ENSG00000007392	LUC7L	TRUE	TRUE
chr16	208173	C	A	ENST00000293872	ENSG00000007392	LUC7L	TRUE	TRUE
chr16	208175	A	T	ENST00000293872	ENSG00000007392	LUC7L	TRUE	TRUE
chr16	208189	C	A	ENST00000293872	ENSG00000007392	LUC7L	TRUE	FALSE
chr16	208189	C	G	ENST00000293872	ENSG00000007392	LUC7L	TRUE	FALSE
chr16	208189	C	T	ENST00000293872	ENSG00000007392	LUC7L	TRUE	FALSE
chr16	208190	T	A	ENST00000293872	ENSG00000007392	LUC7L	TRUE	FALSE
chr16	208190	T	C	ENST00000293872	ENSG00000007392	LUC7L	TRUE	FALSE
chr16	208190	T	G	ENST00000293872	ENSG00000007392	LUC7L	TRUE	FALSE
chr16	220647	A	C	ENST00000293872	ENSG00000007392	LUC7L	TRUE	FALSE
chr16	220647	A	G	ENST00000293872	ENSG00000007392	LUC7L	TRUE	FALSE
chr16	220647	A	T	ENST00000293872	ENSG00000007392	LUC7L	TRUE	FALSE
chr16	220648	C	A	ENST00000293872	ENSG00000007392	LUC7L	TRUE	FALSE
chr16	220648	C	G	ENST00000293872	ENSG00000007392	LUC7L	TRUE	FALSE
chr16	220648	C	T	ENST00000293872	ENSG00000007392	LUC7L	TRUE	FALSE
chr16	220653	A	C	ENST00000293872	ENSG00000007392	LUC7L	TRUE	TRUE
chr16	220653	A	T	ENST00000293872	ENSG00000007392	LUC7L	TRUE	TRUE
chr16	220657	C	A	ENST00000293872	ENSG00000007392	LUC7L	TRUE	TRUE
chr16	220672	T	A	ENST00000293872	ENSG00000007392	LUC7L	TRUE	TRUE
chr16	220675	C	A	ENST00000293872	ENSG00000007392	LUC7L	TRUE	TRUE
chr16	220678	T	A	ENST00000293872	ENSG00000007392	LUC7L	TRUE	TRUE
chr16	220690	C	A	ENST00000293872	ENSG00000007392	LUC7L	TRUE	TRUE
chr16	220691	A	C	ENST00000293872	ENSG00000007392	LUC7L	TRUE	TRUE
chr16	220691	A	T	ENST00000293872	ENSG00000007392	LUC7L	TRUE	TRUE
chr16	220702	G	A	ENST00000293872	ENSG00000007392	LUC7L	TRUE	TRUE
chr16	220710	A	T	ENST00000293872	ENSG00000007392	LUC7L	TRUE	TRUE
chr16	220723	T	A	ENST00000293872	ENSG00000007392	LUC7L	TRUE	TRUE
chr16	220727	A	T	ENST00000293872	ENSG00000007392	LUC7L	TRUE	TRUE
chr16	220732	C	A	ENST00000293872	ENSG00000007392	LUC7L	TRUE	TRUE
chr16	220735	C	A	ENST00000293872	ENSG00000007392	LUC7L	TRUE	TRUE
chr16	220737	A	C	ENST00000293872	ENSG00000007392	LUC7L	TRUE	TRUE
chr16	220737	A	T	ENST00000293872	ENSG00000007392	LUC7L	TRUE	TRUE
chr16	220748	C	A	ENST00000293872	ENSG00000007392	LUC7L	TRUE	TRUE
chr16	220748	C	G	ENST00000293872	ENSG00000007392	LUC7L	TRUE	TRUE
chr16	220748	C	T	ENST00000293872	ENSG00000007392	LUC7L	TRUE	TRUE
chr16	220749	T	A	ENST00000293872	ENSG00000007392	LUC7L	TRUE	TRUE
chr16	220749	T	C	ENST00000293872	ENSG00000007392	LUC7L	TRUE	TRUE
chr16	220749	T	G	ENST00000293872	ENSG00000007392	LUC7L	TRUE	TRUE
chr16	227240	A	C	ENST00000293872	ENSG00000007392	LUC7L	TRUE	FALSE
chr16	227240	A	G	ENST00000293872	ENSG00000007392	LUC7L	TRUE	FALSE
chr16	227240	A	T	ENST00000293872	ENSG00000007392	LUC7L	TRUE	FALSE
chr16	227241	C	A	ENST00000293872	ENSG00000007392	LUC7L	TRUE	FALSE
chr16	227241	C	G	ENST00000293872	ENSG00000007392	LUC7L	TRUE	FALSE
chr16	227241	C	T	ENST00000293872	ENSG00000007392	LUC7L	TRUE	FALSE
chr16	227266	G	T	ENST00000293872	ENSG00000007392	LUC7L	TRUE	TRUE
chr16	227269	G	T	ENST00000293872	ENSG00000007392	LUC7L	TRUE	TRUE
chr16	227289	T	A	ENST00000293872	ENSG00000007392	LUC7L	TRUE	TRUE
chr16	227290	G	T	ENST00000293872	ENSG00000007392	LUC7L	TRUE	TRUE
chr16	227313	T	A	ENST00000293872	ENSG00000007392	LUC7L	TRUE	TRUE
chr16	227322	G	A	ENST00000293872	ENSG00000007392	LUC7L	TRUE	TRUE
chr16	227325	T	A	ENST00000293872	ENSG00000007392	LUC7L	TRUE	TRUE
chr16	227331	C	A	ENST00000293872	ENSG00000007392	LUC7L	TRUE	FALSE
chr16	227337	C	A	ENST00000293872	ENSG00000007392	LUC7L	TRUE	FALSE
chr16	227337	C	G	ENST00000293872	ENSG00000007392	LUC7L	TRUE	FALSE
chr16	227337	C	T	ENST00000293872	ENSG00000007392	LUC7L	TRUE	FALSE
chr16	227338	T	A	ENST00000293872	ENSG00000007392	LUC7L	TRUE	FALSE
chr16	227338	T	C	ENST00000293872	ENSG00000007392	LUC7L	TRUE	FALSE
chr16	227338	T	G	ENST00000293872	ENSG00000007392	LUC7L	TRUE	FALSE
chr16	229277	A	C	ENST00000293872	ENSG00000007392	LUC7L	TRUE	FALSE
chr16	229277	A	G	ENST00000293872	ENSG00000007392	LUC7L	TRUE	FALSE
chr16	229277	A	T	ENST00000293872	ENSG00000007392	LUC7L	TRUE	FALSE
chr16	229278	C	A	ENST00000293872	ENSG00000007392	LUC7L	TRUE	FALSE
chr16	229278	C	G	ENST00000293872	ENSG00000007392	LUC7L	TRUE	FALSE
chr16	229278	C	T	ENST00000293872	ENSG00000007392	LUC7L	TRUE	FALSE
chr16	229279	C	A	ENST00000293872	ENSG00000007392	LUC7L	TRUE	FALSE
chr16	229303	G	A	ENST00000293872	ENSG00000007392	LUC7L	FALSE	FALSE
chr16	229324	G	A	ENST00000293872	ENSG00000007392	LUC7L	FALSE	FALSE
chr16	229330	G	A	ENST00000293872	ENSG00000007392	LUC7L	FALSE	FALSE
chr16	234858	G	A	ENST00000399932	ENSG00000167930	FAM234A	TRUE	FALSE
chr16	234858	G	C	ENST00000399932	ENSG00000167930	FAM234A	TRUE	FALSE
chr16	234858	G	T	ENST00000399932	ENSG00000167930	FAM234A	TRUE	FALSE
chr16	234859	T	A	ENST00000399932	ENSG00000167930	FAM234A	TRUE	FALSE
chr16	234859	T	C	ENST00000399932	ENSG00000167930	FAM234A	TRUE	FALSE
chr16	234859	T	G	ENST00000399932	ENSG00000167930	FAM234A	TRUE	FALSE
chr16	249547	A	C	ENST00000399932	ENSG00000167930	FAM234A	TRUE	FALSE
chr16	249547	A	G	ENST00000399932	ENSG00000167930	FAM234A	TRUE	FALSE
chr16	249547	A	T	ENST00000399932	ENSG00000167930	FAM234A	TRUE	FALSE
chr16	249548	G	A	ENST00000399932	ENSG00000167930	FAM234A	TRUE	FALSE
chr16	249548	G	C	ENST00000399932	ENSG00000167930	FAM234A	TRUE	FALSE
chr16	249548	G	T	ENST00000399932	ENSG00000167930	FAM234A	TRUE	FALSE
chr16	249655	G	A	ENST00000399932	ENSG00000167930	FAM234A	TRUE	FALSE
chr16	249655	G	C	ENST00000399932	ENSG00000167930	FAM234A	TRUE	FALSE
chr16	249655	G	T	ENST00000399932	ENSG00000167930	FAM234A	TRUE	FALSE
chr16	249656	T	A	ENST00000399932	ENSG00000167930	FAM234A	TRUE	FALSE
chr16	249656	T	C	ENST00000399932	ENSG00000167930	FAM234A	TRUE	FALSE
chr16	249656	T	G	ENST00000399932	ENSG00000167930	FAM234A	TRUE	FALSE
chr16	254379	A	C	ENST00000399932	ENSG00000167930	FAM234A	FALSE	FALSE
chr16	254379	A	G	ENST00000399932	ENSG00000167930	FAM234A	FALSE	FALSE
chr16	254379	A	T	ENST00000399932	ENSG00000167930	FAM234A	FALSE	FALSE
chr16	254380	G	A	ENST00000399932	ENSG00000167930	FAM234A	FALSE	FALSE
chr16	254380	G	C	ENST00000399932	ENSG00000167930	FAM234A	FALSE	FALSE
chr16	254380	G	T	ENST00000399932	ENSG00000167930	FAM234A	FALSE	FALSE
chr16	254418	T	A	ENST00000399932	ENSG00000167930	FAM234A	FALSE	FALSE
chr16	254426	A	T	ENST00000399932	ENSG00000167930	FAM234A	FALSE	FALSE
chr16	254433	T	A	ENST00000399932	ENSG00000167930	FAM234A	FALSE	FALSE
chr16	254433	T	G	ENST00000399932	ENSG00000167930	FAM234A	FALSE	FALSE
chr16	254435	G	T	ENST00000399932	ENSG00000167930	FAM234A	FALSE	FALSE
chr16	254441	G	T	ENST00000399932	ENSG00000167930	FAM234A	FALSE	FALSE
chr16	254454	T	A	ENST00000399932	ENSG00000167930	FAM234A	FALSE	FALSE
chr16	254456	A	T	ENST00000399932	ENSG00000167930	FAM234A	FALSE	FALSE
chr16	254462	G	T	ENST00000399932	ENSG00000167930	FAM234A	FALSE	FALSE
chr16	254465	G	T	ENST00000399932	ENSG00000167930	FAM234A	TRUE	FALSE
chr16	254468	A	T	ENST00000399932	ENSG00000167930	FAM234A	TRUE	FALSE
chr16	254471	A	T	ENST00000399932	ENSG00000167930	FAM234A	TRUE	FALSE
chr16	254475	C	A	ENST00000399932	ENSG00000167930	FAM234A	TRUE	FALSE
chr16	254477	C	T	ENST00000399932	ENSG00000167930	FAM234A	TRUE	FALSE
chr16	254480	G	T	ENST00000399932	ENSG00000167930	FAM234A	TRUE	FALSE
chr16	254489	G	T	ENST00000399932	ENSG00000167930	FAM234A	TRUE	TRUE
chr16	254499	C	A	ENST00000399932	ENSG00000167930	FAM234A	TRUE	TRUE
chr16	254499	C	G	ENST00000399932	ENSG00000167930	FAM234A	TRUE	TRUE
chr16	254501	A	T	ENST00000399932	ENSG00000167930	FAM234A	TRUE	TRUE
chr16	254507	G	T	ENST00000399932	ENSG00000167930	FAM234A	TRUE	TRUE
chr16	254519	A	T	ENST00000399932	ENSG00000167930	FAM234A	TRUE	TRUE
chr16	254534	C	T	ENST00000399932	ENSG00000167930	FAM234A	TRUE	TRUE
chr16	254554	C	A	ENST00000399932	ENSG00000167930	FAM234A	TRUE	TRUE
chr16	254555	C	T	ENST00000399932	ENSG00000167930	FAM234A	TRUE	TRUE
chr16	254577	C	A	ENST00000399932	ENSG00000167930	FAM234A	TRUE	TRUE
chr16	254577	C	G	ENST00000399932	ENSG00000167930	FAM234A	TRUE	TRUE
chr16	254580	T	A	ENST00000399932	ENSG00000167930	FAM234A	TRUE	TRUE
chr16	254590	C	A	ENST00000399932	ENSG00000167930	FAM234A	TRUE	TRUE
chr16	254613	C	A	ENST00000399932	ENSG00000167930	FAM234A	TRUE	TRUE
chr16	254613	C	G	ENST00000399932	ENSG00000167930	FAM234A	TRUE	TRUE
chr16	254629	T	A	ENST00000399932	ENSG00000167930	FAM234A	TRUE	TRUE
chr16	254646	C	A	ENST00000399932	ENSG00000167930	FAM234A	TRUE	TRUE
chr16	254646	C	G	ENST00000399932	ENSG00000167930	FAM234A	TRUE	TRUE
chr16	254648	C	T	ENST00000399932	ENSG00000167930	FAM234A	TRUE	TRUE
chr16	254651	C	T	ENST00000399932	ENSG00000167930	FAM234A	TRUE	TRUE
chr16	254658	G	A	ENST00000399932	ENSG00000167930	FAM234A	TRUE	TRUE
chr16	254659	G	A	ENST00000399932	ENSG00000167930	FAM234A	TRUE	TRUE
chr16	254671	C	A	ENST00000399932	ENSG00000167930	FAM234A	TRUE	TRUE
chr16	254671	C	G	ENST00000399932	ENSG00000167930	FAM234A	TRUE	TRUE
chr16	254682	G	A	ENST00000399932	ENSG00000167930	FAM234A	TRUE	FALSE
chr16	254682	G	C	ENST00000399932	ENSG00000167930	FAM234A	TRUE	FALSE
chr16	254682	G	T	ENST00000399932	ENSG00000167930	FAM234A	TRUE	FALSE
chr16	254683	T	A	ENST00000399932	ENSG00000167930	FAM234A	TRUE	FALSE
chr16	254683	T	C	ENST00000399932	ENSG00000167930	FAM234A	TRUE	FALSE
chr16	254683	T	G	ENST00000399932	ENSG00000167930	FAM234A	TRUE	FALSE
chr16	259481	A	C	ENST00000399932	ENSG00000167930	FAM234A	TRUE	FALSE
chr16	259481	A	G	ENST00000399932	ENSG00000167930	FAM234A	TRUE	FALSE
chr16	259481	A	T	ENST00000399932	ENSG00000167930	FAM234A	TRUE	FALSE
chr16	259482	G	A	ENST00000399932	ENSG00000167930	FAM234A	TRUE	FALSE
chr16	259482	G	C	ENST00000399932	ENSG00000167930	FAM234A	TRUE	FALSE
chr16	259482	G	T	ENST00000399932	ENSG00000167930	FAM234A	TRUE	FALSE
chr16	259490	T	A	ENST00000399932	ENSG00000167930	FAM234A	TRUE	TRUE
chr16	259490	T	G	ENST00000399932	ENSG00000167930	FAM234A	TRUE	TRUE
chr16	259530	C	T	ENST00000399932	ENSG00000167930	FAM234A	TRUE	TRUE
chr16	259550	T	A	ENST00000399932	ENSG00000167930	FAM234A	TRUE	TRUE
chr16	259550	T	G	ENST00000399932	ENSG00000167930	FAM234A	TRUE	TRUE
chr16	259551	A	T	ENST00000399932	ENSG00000167930	FAM234A	TRUE	TRUE
chr16	259581	C	T	ENST00000399932	ENSG00000167930	FAM234A	TRUE	TRUE
chr16	259589	T	A	ENST00000399932	ENSG00000167930	FAM234A	TRUE	TRUE
chr16	259596	G	T	ENST00000399932	ENSG00000167930	FAM234A	TRUE	TRUE
chr16	259600	G	A	ENST00000399932	ENSG00000167930	FAM234A	TRUE	FALSE
chr16	259600	G	C	ENST00000399932	ENSG00000167930	FAM234A	TRUE	FALSE
chr16	259600	G	T	ENST00000399932	ENSG00000167930	FAM234A	TRUE	FALSE
chr16	259601	T	A	ENST00000399932	ENSG00000167930	FAM234A	TRUE	FALSE
chr16	259601	T	C	ENST00000399932	ENSG00000167930	FAM234A	TRUE	FALSE
chr16	259601	T	G	ENST00000399932	ENSG00000167930	FAM234A	TRUE	FALSE
chr16	259967	A	C	ENST00000399932	ENSG00000167930	FAM234A	TRUE	FALSE
chr16	259967	A	G	ENST00000399932	ENSG00000167930	FAM234A	TRUE	FALSE
chr16	259967	A	T	ENST00000399932	ENSG00000167930	FAM234A	TRUE	FALSE
chr16	259968	G	A	ENST00000399932	ENSG00000167930	FAM234A	TRUE	FALSE
chr16	259968	G	C	ENST00000399932	ENSG00000167930	FAM234A	TRUE	FALSE
chr16	259968	G	T	ENST00000399932	ENSG00000167930	FAM234A	TRUE	FALSE
chr16	259985	C	A	ENST00000399932	ENSG00000167930	FAM234A	TRUE	TRUE
chr16	260005	C	A	ENST00000399932	ENSG00000167930	FAM234A	TRUE	TRUE
chr16	260029	G	A	ENST00000399932	ENSG00000167930	FAM234A	TRUE	TRUE
chr16	260030	G	A	ENST00000399932	ENSG00000167930	FAM234A	TRUE	TRUE
chr16	260031	G	T	ENST00000399932	ENSG00000167930	FAM234A	TRUE	TRUE
chr16	260034	A	T	ENST00000399932	ENSG00000167930	FAM234A	TRUE	TRUE
chr16	260046	C	T	ENST00000399932	ENSG00000167930	FAM234A	TRUE	TRUE
chr16	260064	G	T	ENST00000399932	ENSG00000167930	FAM234A	TRUE	TRUE
chr16	260069	T	A	ENST00000399932	ENSG00000167930	FAM234A	TRUE	TRUE
chr16	260079	C	T	ENST00000399932	ENSG00000167930	FAM234A	TRUE	TRUE
chr16	260085	A	T	ENST00000399932	ENSG00000167930	FAM234A	TRUE	TRUE
chr16	260094	G	T	ENST00000399932	ENSG00000167930	FAM234A	TRUE	TRUE
chr16	260111	C	A	ENST00000399932	ENSG00000167930	FAM234A	TRUE	TRUE
chr16	260124	A	T	ENST00000399932	ENSG00000167930	FAM234A	TRUE	TRUE
chr16	260152	T	A	ENST00000399932	ENSG00000167930	FAM234A	TRUE	TRUE
chr16	260161	G	A	ENST00000399932	ENSG00000167930	FAM234A	TRUE	FALSE
chr16	260161	G	C	ENST00000399932	ENSG00000167930	FAM234A	TRUE	FALSE
chr16	260161	G	T	ENST00000399932	ENSG00000167930	FAM234A	TRUE	FALSE
chr16	260162	T	A	ENST00000399932	ENSG00000167930	FAM234A	TRUE	FALSE
chr16	260162	T	C	ENST00000399932	ENSG00000167930	FAM234A	TRUE	FALSE
chr16	260162	T	G	ENST00000399932	ENSG00000167930	FAM234A	TRUE	FALSE
chr16	261382	A	C	ENST00000399932	ENSG00000167930	FAM234A	TRUE	FALSE
chr16	261382	A	G	ENST00000399932	ENSG00000167930	FAM234A	TRUE	FALSE
chr16	261382	A	T	ENST00000399932	ENSG00000167930	FAM234A	TRUE	FALSE
chr16	261383	G	A	ENST00000399932	ENSG00000167930	FAM234A	TRUE	FALSE
chr16	261383	G	C	ENST00000399932	ENSG00000167930	FAM234A	TRUE	FALSE
chr16	261383	G	T	ENST00000399932	ENSG00000167930	FAM234A	TRUE	FALSE
chr16	261386	G	T	ENST00000399932	ENSG00000167930	FAM234A	TRUE	TRUE
chr16	261396	G	A	ENST00000399932	ENSG00000167930	FAM234A	TRUE	TRUE
chr16	261397	G	A	ENST00000399932	ENSG00000167930	FAM234A	TRUE	TRUE
chr16	261449	C	T	ENST00000399932	ENSG00000167930	FAM234A	TRUE	TRUE
chr16	261500	C	T	ENST00000399932	ENSG00000167930	FAM234A	TRUE	TRUE
chr16	261503	G	T	ENST00000399932	ENSG00000167930	FAM234A	TRUE	TRUE
chr16	261509	G	T	ENST00000399932	ENSG00000167930	FAM234A	TRUE	TRUE
chr16	261512	G	T	ENST00000399932	ENSG00000167930	FAM234A	TRUE	TRUE
chr16	261515	G	A	ENST00000399932	ENSG00000167930	FAM234A	TRUE	FALSE
chr16	261515	G	C	ENST00000399932	ENSG00000167930	FAM234A	TRUE	FALSE
chr16	261515	G	T	ENST00000399932	ENSG00000167930	FAM234A	TRUE	FALSE
chr16	261516	T	A	ENST00000399932	ENSG00000167930	FAM234A	TRUE	FALSE
chr16	261516	T	C	ENST00000399932	ENSG00000167930	FAM234A	TRUE	FALSE
chr16	261516	T	G	ENST00000399932	ENSG00000167930	FAM234A	TRUE	FALSE
chr16	262091	A	C	ENST00000399932	ENSG00000167930	FAM234A	TRUE	FALSE
chr16	262091	A	G	ENST00000399932	ENSG00000167930	FAM234A	TRUE	FALSE
chr16	262091	A	T	ENST00000399932	ENSG00000167930	FAM234A	TRUE	FALSE
chr16	262092	G	A	ENST00000399932	ENSG00000167930	FAM234A	TRUE	FALSE
chr16	262092	G	C	ENST00000399932	ENSG00000167930	FAM234A	TRUE	FALSE
chr16	262092	G	T	ENST00000399932	ENSG00000167930	FAM234A	TRUE	FALSE
chr16	262110	C	A	ENST00000399932	ENSG00000167930	FAM234A	TRUE	TRUE
chr16	262110	C	G	ENST00000399932	ENSG00000167930	FAM234A	TRUE	TRUE
chr16	262129	C	T	ENST00000399932	ENSG00000167930	FAM234A	TRUE	TRUE
chr16	262141	A	T	ENST00000399932	ENSG00000167930	FAM234A	TRUE	TRUE
chr16	262165	G	T	ENST00000399932	ENSG00000167930	FAM234A	TRUE	TRUE
chr16	262209	C	A	ENST00000399932	ENSG00000167930	FAM234A	TRUE	TRUE
chr16	262209	C	G	ENST00000399932	ENSG00000167930	FAM234A	TRUE	TRUE
chr16	262224	C	A	ENST00000399932	ENSG00000167930	FAM234A	TRUE	TRUE
chr16	262226	G	A	ENST00000399932	ENSG00000167930	FAM234A	TRUE	FALSE
chr16	262226	G	C	ENST00000399932	ENSG00000167930	FAM234A	TRUE	FALSE
chr16	262226	G	T	ENST00000399932	ENSG00000167930	FAM234A	TRUE	FALSE
chr16	262227	T	A	ENST00000399932	ENSG00000167930	FAM234A	TRUE	FALSE
chr16	262227	T	C	ENST00000399932	ENSG00000167930	FAM234A	TRUE	FALSE
chr16	262227	T	G	ENST00000399932	ENSG00000167930	FAM234A	TRUE	FALSE
chr16	262422	A	C	ENST00000399932	ENSG00000167930	FAM234A	TRUE	FALSE
chr16	262422	A	G	ENST00000399932	ENSG00000167930	FAM234A	TRUE	FALSE
chr16	262422	A	T	ENST00000399932	ENSG00000167930	FAM234A	TRUE	FALSE
chr16	262423	G	A	ENST00000399932	ENSG00000167930	FAM234A	TRUE	FALSE
chr16	262423	G	C	ENST00000399932	ENSG00000167930	FAM234A	TRUE	FALSE
chr16	262423	G	T	ENST00000399932	ENSG00000167930	FAM234A	TRUE	FALSE
chr16	262437	C	A	ENST00000399932	ENSG00000167930	FAM234A	TRUE	TRUE
chr16	262443	C	A	ENST00000399932	ENSG00000167930	FAM234A	TRUE	TRUE
chr16	262450	A	T	ENST00000399932	ENSG00000167930	FAM234A	TRUE	TRUE
chr16	262461	C	A	ENST00000399932	ENSG00000167930	FAM234A	TRUE	TRUE
chr16	262461	C	G	ENST00000399932	ENSG00000167930	FAM234A	TRUE	TRUE
chr16	262462	G	T	ENST00000399932	ENSG00000167930	FAM234A	TRUE	TRUE
chr16	262465	A	T	ENST00000399932	ENSG00000167930	FAM234A	TRUE	TRUE
chr16	262492	A	T	ENST00000399932	ENSG00000167930	FAM234A	TRUE	TRUE
chr16	262508	G	A	ENST00000399932	ENSG00000167930	FAM234A	TRUE	TRUE
chr16	262509	G	A	ENST00000399932	ENSG00000167930	FAM234A	TRUE	TRUE
chr16	262510	G	T	ENST00000399932	ENSG00000167930	FAM234A	TRUE	TRUE
chr16	262554	G	A	ENST00000399932	ENSG00000167930	FAM234A	TRUE	FALSE
chr16	262554	G	C	ENST00000399932	ENSG00000167930	FAM234A	TRUE	FALSE
chr16	262554	G	T	ENST00000399932	ENSG00000167930	FAM234A	TRUE	FALSE
chr16	262555	T	A	ENST00000399932	ENSG00000167930	FAM234A	TRUE	FALSE
chr16	262555	T	C	ENST00000399932	ENSG00000167930	FAM234A	TRUE	FALSE
chr16	262555	T	G	ENST00000399932	ENSG00000167930	FAM234A	TRUE	FALSE
chr16	263260	A	C	ENST00000399932	ENSG00000167930	FAM234A	TRUE	FALSE
chr16	263260	A	G	ENST00000399932	ENSG00000167930	FAM234A	TRUE	FALSE
chr16	263260	A	T	ENST00000399932	ENSG00000167930	FAM234A	TRUE	FALSE
chr16	263261	G	A	ENST00000399932	ENSG00000167930	FAM234A	TRUE	FALSE
chr16	263261	G	C	ENST00000399932	ENSG00000167930	FAM234A	TRUE	FALSE
chr16	263261	G	T	ENST00000399932	ENSG00000167930	FAM234A	TRUE	FALSE
chr16	263266	G	T	ENST00000399932	ENSG00000167930	FAM234A	TRUE	TRUE
chr16	263280	C	A	ENST00000399932	ENSG00000167930	FAM234A	TRUE	TRUE
chr16	263280	C	G	ENST00000399932	ENSG00000167930	FAM234A	TRUE	TRUE
chr16	263330	C	A	ENST00000399932	ENSG00000167930	FAM234A	TRUE	TRUE
chr16	263330	C	G	ENST00000399932	ENSG00000167930	FAM234A	TRUE	TRUE
chr16	263332	G	T	ENST00000399932	ENSG00000167930	FAM234A	TRUE	TRUE
chr16	263356	C	T	ENST00000399932	ENSG00000167930	FAM234A	TRUE	TRUE
chr16	263359	G	T	ENST00000399932	ENSG00000167930	FAM234A	TRUE	TRUE
chr16	263375	G	A	ENST00000399932	ENSG00000167930	FAM234A	TRUE	TRUE
chr16	263376	G	A	ENST00000399932	ENSG00000167930	FAM234A	TRUE	TRUE
chr16	263383	A	T	ENST00000399932	ENSG00000167930	FAM234A	TRUE	TRUE
chr16	263401	A	T	ENST00000399932	ENSG00000167930	FAM234A	TRUE	TRUE
chr16	263403	G	A	ENST00000399932	ENSG00000167930	FAM234A	TRUE	FALSE
chr16	263403	G	C	ENST00000399932	ENSG00000167930	FAM234A	TRUE	FALSE
chr16	263403	G	T	ENST00000399932	ENSG00000167930	FAM234A	TRUE	FALSE
chr16	263404	T	A	ENST00000399932	ENSG00000167930	FAM234A	TRUE	FALSE
chr16	263404	T	C	ENST00000399932	ENSG00000167930	FAM234A	TRUE	FALSE
chr16	263404	T	G	ENST00000399932	ENSG00000167930	FAM234A	TRUE	FALSE
chr16	263698	A	C	ENST00000399932	ENSG00000167930	FAM234A	TRUE	FALSE
chr16	263698	A	G	ENST00000399932	ENSG00000167930	FAM234A	TRUE	FALSE
chr16	263698	A	T	ENST00000399932	ENSG00000167930	FAM234A	TRUE	FALSE
chr16	263699	G	A	ENST00000399932	ENSG00000167930	FAM234A	TRUE	FALSE
chr16	263699	G	C	ENST00000399932	ENSG00000167930	FAM234A	TRUE	FALSE
chr16	263699	G	T	ENST00000399932	ENSG00000167930	FAM234A	TRUE	FALSE
chr16	263701	A	T	ENST00000399932	ENSG00000167930	FAM234A	TRUE	TRUE
chr16	263721	C	A	ENST00000399932	ENSG00000167930	FAM234A	TRUE	TRUE
chr16	263721	C	G	ENST00000399932	ENSG00000167930	FAM234A	TRUE	TRUE
chr16	263722	A	T	ENST00000399932	ENSG00000167930	FAM234A	TRUE	TRUE
chr16	263735	T	A	ENST00000399932	ENSG00000167930	FAM234A	TRUE	TRUE
chr16	263749	G	T	ENST00000399932	ENSG00000167930	FAM234A	TRUE	TRUE
chr16	263755	G	T	ENST00000399932	ENSG00000167930	FAM234A	TRUE	TRUE
chr16	263770	A	T	ENST00000399932	ENSG00000167930	FAM234A	TRUE	TRUE
chr16	263773	C	T	ENST00000399932	ENSG00000167930	FAM234A	TRUE	TRUE
chr16	263776	G	A	ENST00000399932	ENSG00000167930	FAM234A	TRUE	FALSE
chr16	263776	G	C	ENST00000399932	ENSG00000167930	FAM234A	TRUE	FALSE
chr16	263776	G	T	ENST00000399932	ENSG00000167930	FAM234A	TRUE	FALSE
chr16	263777	T	A	ENST00000399932	ENSG00000167930	FAM234A	TRUE	FALSE
chr16	263777	T	C	ENST00000399932	ENSG00000167930	FAM234A	TRUE	FALSE
chr16	263777	T	G	ENST00000399932	ENSG00000167930	FAM234A	TRUE	FALSE
chr16	264014	A	C	ENST00000399932	ENSG00000167930	FAM234A	TRUE	FALSE
chr16	264014	A	G	ENST00000399932	ENSG00000167930	FAM234A	TRUE	FALSE
chr16	264014	A	T	ENST00000399932	ENSG00000167930	FAM234A	TRUE	FALSE
chr16	264015	G	A	ENST00000399932	ENSG00000167930	FAM234A	TRUE	FALSE
chr16	264015	G	C	ENST00000399932	ENSG00000167930	FAM234A	TRUE	FALSE
chr16	264015	G	T	ENST00000399932	ENSG00000167930	FAM234A	TRUE	FALSE
chr16	264040	G	T	ENST00000399932	ENSG00000167930	FAM234A	TRUE	TRUE
chr16	264054	T	A	ENST00000399932	ENSG00000167930	FAM234A	TRUE	TRUE
chr16	264122	C	A	ENST00000399932	ENSG00000167930	FAM234A	TRUE	TRUE
chr16	264122	C	G	ENST00000399932	ENSG00000167930	FAM234A	TRUE	TRUE
chr16	264137	G	A	ENST00000399932	ENSG00000167930	FAM234A	TRUE	TRUE
chr16	264138	G	A	ENST00000399932	ENSG00000167930	FAM234A	TRUE	TRUE
chr16	264148	G	T	ENST00000399932	ENSG00000167930	FAM234A	TRUE	TRUE
chr16	264166	G	T	ENST00000399932	ENSG00000167930	FAM234A	TRUE	TRUE
chr16	264172	G	A	ENST00000399932	ENSG00000167930	FAM234A	FALSE	FALSE
chr16	264172	G	C	ENST00000399932	ENSG00000167930	FAM234A	FALSE	FALSE
chr16	264172	G	T	ENST00000399932	ENSG00000167930	FAM234A	FALSE	FALSE
chr16	264173	T	A	ENST00000399932	ENSG00000167930	FAM234A	FALSE	FALSE
chr16	264173	T	C	ENST00000399932	ENSG00000167930	FAM234A	FALSE	FALSE
chr16	264173	T	G	ENST00000399932	ENSG00000167930	FAM234A	FALSE	FALSE
chr16	264612	A	C	ENST00000399932	ENSG00000167930	FAM234A	TRUE	FALSE
chr16	264612	A	G	ENST00000399932	ENSG00000167930	FAM234A	TRUE	FALSE
chr16	264612	A	T	ENST00000399932	ENSG00000167930	FAM234A	TRUE	FALSE
chr16	264613	G	A	ENST00000399932	ENSG00000167930	FAM234A	TRUE	FALSE
chr16	264613	G	C	ENST00000399932	ENSG00000167930	FAM234A	TRUE	FALSE
chr16	264613	G	T	ENST00000399932	ENSG00000167930	FAM234A	TRUE	FALSE
chr16	264614	G	T	ENST00000399932	ENSG00000167930	FAM234A	TRUE	TRUE
chr16	264623	G	T	ENST00000399932	ENSG00000167930	FAM234A	TRUE	TRUE
chr16	264643	C	A	ENST00000399932	ENSG00000167930	FAM234A	TRUE	TRUE
chr16	264643	C	G	ENST00000399932	ENSG00000167930	FAM234A	TRUE	TRUE
chr16	264677	G	T	ENST00000399932	ENSG00000167930	FAM234A	FALSE	FALSE
chr16	264717	G	A	ENST00000399932	ENSG00000167930	FAM234A	TRUE	FALSE
chr16	264717	G	C	ENST00000399932	ENSG00000167930	FAM234A	TRUE	FALSE
chr16	264717	G	T	ENST00000399932	ENSG00000167930	FAM234A	TRUE	FALSE
chr16	264718	T	A	ENST00000399932	ENSG00000167930	FAM234A	TRUE	FALSE
chr16	264718	T	C	ENST00000399932	ENSG00000167930	FAM234A	FALSE	FALSE
chr16	264718	T	G	ENST00000399932	ENSG00000167930	FAM234A	TRUE	FALSE
chr16	264809	A	C	ENST00000399932	ENSG00000167930	FAM234A	TRUE	FALSE
chr16	264809	A	G	ENST00000399932	ENSG00000167930	FAM234A	TRUE	FALSE
chr16	264809	A	T	ENST00000399932	ENSG00000167930	FAM234A	TRUE	FALSE
chr16	264810	G	A	ENST00000399932	ENSG00000167930	FAM234A	TRUE	FALSE
chr16	264810	G	C	ENST00000399932	ENSG00000167930	FAM234A	TRUE	FALSE
chr16	264810	G	T	ENST00000399932	ENSG00000167930	FAM234A	TRUE	FALSE
chr16	264822	G	T	ENST00000399932	ENSG00000167930	FAM234A	FALSE	FALSE
chr16	264845	C	A	ENST00000399932	ENSG00000167930	FAM234A	FALSE	FALSE
chr16	264845	C	G	ENST00000399932	ENSG00000167930	FAM234A	FALSE	FALSE
chr16	264871	C	A	ENST00000399932	ENSG00000167930	FAM234A	FALSE	FALSE
chr16	264871	C	G	ENST00000399932	ENSG00000167930	FAM234A	FALSE	FALSE
chr16	264873	G	T	ENST00000399932	ENSG00000167930	FAM234A	FALSE	FALSE
chr16	264900	A	T	ENST00000399932	ENSG00000167930	FAM234A	FALSE	FALSE
chr16	264906	A	T	ENST00000399932	ENSG00000167930	FAM234A	FALSE	FALSE
chr16	264951	G	T	ENST00000399932	ENSG00000167930	FAM234A	FALSE	FALSE
chr16	264972	C	T	ENST00000399932	ENSG00000167930	FAM234A	FALSE	FALSE
chr16	265007	C	A	ENST00000399932	ENSG00000167930	FAM234A	FALSE	FALSE
chr16	265007	C	G	ENST00000399932	ENSG00000167930	FAM234A	FALSE	FALSE
chr16	265008	C	T	ENST00000399932	ENSG00000167930	FAM234A	FALSE	FALSE
chr16	265014	G	T	ENST00000399932	ENSG00000167930	FAM234A	FALSE	FALSE
chr16	269286	C	A	ENST00000397770	ENSG00000076344	RGS11	FALSE	FALSE
chr16	269299	A	T	ENST00000397770	ENSG00000076344	RGS11	FALSE	FALSE
chr16	269316	C	A	ENST00000397770	ENSG00000076344	RGS11	FALSE	FALSE
chr16	269351	G	T	ENST00000397770	ENSG00000076344	RGS11	FALSE	FALSE
chr16	269365	C	T	ENST00000397770	ENSG00000076344	RGS11	FALSE	FALSE
chr16	269366	C	T	ENST00000397770	ENSG00000076344	RGS11	FALSE	FALSE
chr16	269384	C	A	ENST00000397770	ENSG00000076344	RGS11	FALSE	FALSE
chr16	269384	C	G	ENST00000397770	ENSG00000076344	RGS11	FALSE	FALSE
chr16	269384	C	T	ENST00000397770	ENSG00000076344	RGS11	FALSE	FALSE
chr16	269385	T	A	ENST00000397770	ENSG00000076344	RGS11	FALSE	FALSE
chr16	269385	T	C	ENST00000397770	ENSG00000076344	RGS11	FALSE	FALSE
chr16	269385	T	G	ENST00000397770	ENSG00000076344	RGS11	FALSE	FALSE
chr16	269501	A	C	ENST00000397770	ENSG00000076344	RGS11	TRUE	FALSE
chr16	269501	A	G	ENST00000397770	ENSG00000076344	RGS11	TRUE	FALSE
chr16	269501	A	T	ENST00000397770	ENSG00000076344	RGS11	TRUE	FALSE
chr16	269502	C	A	ENST00000397770	ENSG00000076344	RGS11	TRUE	FALSE
chr16	269502	C	G	ENST00000397770	ENSG00000076344	RGS11	TRUE	FALSE
chr16	269502	C	T	ENST00000397770	ENSG00000076344	RGS11	TRUE	FALSE
chr16	269507	T	A	ENST00000397770	ENSG00000076344	RGS11	FALSE	FALSE
chr16	269510	T	A	ENST00000397770	ENSG00000076344	RGS11	FALSE	FALSE
chr16	269516	C	A	ENST00000397770	ENSG00000076344	RGS11	FALSE	FALSE
chr16	269534	C	A	ENST00000397770	ENSG00000076344	RGS11	FALSE	FALSE
chr16	269549	T	A	ENST00000397770	ENSG00000076344	RGS11	FALSE	FALSE
chr16	269550	G	C	ENST00000397770	ENSG00000076344	RGS11	FALSE	FALSE
chr16	269550	G	T	ENST00000397770	ENSG00000076344	RGS11	FALSE	FALSE
chr16	269564	T	A	ENST00000397770	ENSG00000076344	RGS11	TRUE	TRUE
chr16	269577	G	C	ENST00000397770	ENSG00000076344	RGS11	TRUE	TRUE
chr16	269577	G	T	ENST00000397770	ENSG00000076344	RGS11	TRUE	TRUE
chr16	269586	C	A	ENST00000397770	ENSG00000076344	RGS11	FALSE	FALSE
chr16	269586	C	G	ENST00000397770	ENSG00000076344	RGS11	FALSE	FALSE
chr16	269586	C	T	ENST00000397770	ENSG00000076344	RGS11	FALSE	FALSE
chr16	269587	T	A	ENST00000397770	ENSG00000076344	RGS11	FALSE	FALSE
chr16	269587	T	C	ENST00000397770	ENSG00000076344	RGS11	FALSE	FALSE
chr16	269587	T	G	ENST00000397770	ENSG00000076344	RGS11	FALSE	FALSE
chr16	270521	A	C	ENST00000397770	ENSG00000076344	RGS11	TRUE	FALSE
chr16	270521	A	G	ENST00000397770	ENSG00000076344	RGS11	FALSE	FALSE
chr16	270521	A	T	ENST00000397770	ENSG00000076344	RGS11	TRUE	FALSE
chr16	270522	C	A	ENST00000397770	ENSG00000076344	RGS11	TRUE	FALSE
chr16	270522	C	G	ENST00000397770	ENSG00000076344	RGS11	TRUE	FALSE
chr16	270522	C	T	ENST00000397770	ENSG00000076344	RGS11	TRUE	FALSE
chr16	270525	T	A	ENST00000397770	ENSG00000076344	RGS11	TRUE	TRUE
chr16	270528	T	A	ENST00000397770	ENSG00000076344	RGS11	TRUE	TRUE
chr16	270538	G	C	ENST00000397770	ENSG00000076344	RGS11	TRUE	TRUE
chr16	270538	G	T	ENST00000397770	ENSG00000076344	RGS11	TRUE	TRUE
chr16	270552	G	A	ENST00000397770	ENSG00000076344	RGS11	TRUE	TRUE
chr16	270568	A	C	ENST00000397770	ENSG00000076344	RGS11	TRUE	TRUE
chr16	270568	A	T	ENST00000397770	ENSG00000076344	RGS11	TRUE	TRUE
chr16	270582	G	A	ENST00000397770	ENSG00000076344	RGS11	TRUE	TRUE
chr16	270594	C	A	ENST00000397770	ENSG00000076344	RGS11	TRUE	TRUE
chr16	270603	G	A	ENST00000397770	ENSG00000076344	RGS11	TRUE	TRUE
chr16	270606	C	A	ENST00000397770	ENSG00000076344	RGS11	TRUE	TRUE
chr16	270631	C	T	ENST00000397770	ENSG00000076344	RGS11	TRUE	TRUE
chr16	270632	C	T	ENST00000397770	ENSG00000076344	RGS11	TRUE	TRUE
chr16	270645	C	A	ENST00000397770	ENSG00000076344	RGS11	TRUE	TRUE
chr16	270660	G	A	ENST00000397770	ENSG00000076344	RGS11	TRUE	TRUE
chr16	270662	C	A	ENST00000397770	ENSG00000076344	RGS11	TRUE	FALSE
chr16	270662	C	G	ENST00000397770	ENSG00000076344	RGS11	TRUE	FALSE
chr16	270662	C	T	ENST00000397770	ENSG00000076344	RGS11	TRUE	FALSE
chr16	270663	T	A	ENST00000397770	ENSG00000076344	RGS11	TRUE	FALSE
chr16	270663	T	C	ENST00000397770	ENSG00000076344	RGS11	TRUE	FALSE
chr16	270663	T	G	ENST00000397770	ENSG00000076344	RGS11	TRUE	FALSE
chr16	270742	A	C	ENST00000397770	ENSG00000076344	RGS11	TRUE	FALSE
chr16	270742	A	G	ENST00000397770	ENSG00000076344	RGS11	TRUE	FALSE
chr16	270742	A	T	ENST00000397770	ENSG00000076344	RGS11	TRUE	FALSE
chr16	270743	C	A	ENST00000397770	ENSG00000076344	RGS11	TRUE	FALSE
chr16	270743	C	G	ENST00000397770	ENSG00000076344	RGS11	TRUE	FALSE
chr16	270743	C	T	ENST00000397770	ENSG00000076344	RGS11	TRUE	FALSE
chr16	270745	C	A	ENST00000397770	ENSG00000076344	RGS11	TRUE	TRUE
chr16	270746	G	C	ENST00000397770	ENSG00000076344	RGS11	TRUE	TRUE
chr16	270746	G	T	ENST00000397770	ENSG00000076344	RGS11	TRUE	TRUE
chr16	270775	G	A	ENST00000397770	ENSG00000076344	RGS11	TRUE	TRUE
chr16	270781	G	A	ENST00000397770	ENSG00000076344	RGS11	TRUE	TRUE
chr16	270787	C	A	ENST00000397770	ENSG00000076344	RGS11	TRUE	TRUE
chr16	270788	A	C	ENST00000397770	ENSG00000076344	RGS11	TRUE	TRUE
chr16	270788	A	T	ENST00000397770	ENSG00000076344	RGS11	TRUE	TRUE
chr16	270793	G	A	ENST00000397770	ENSG00000076344	RGS11	TRUE	TRUE
chr16	270799	C	A	ENST00000397770	ENSG00000076344	RGS11	TRUE	TRUE
chr16	270802	C	A	ENST00000397770	ENSG00000076344	RGS11	TRUE	TRUE
chr16	270803	A	T	ENST00000397770	ENSG00000076344	RGS11	TRUE	TRUE
chr16	270811	C	A	ENST00000397770	ENSG00000076344	RGS11	TRUE	TRUE
chr16	270812	C	T	ENST00000397770	ENSG00000076344	RGS11	TRUE	TRUE
chr16	270813	C	T	ENST00000397770	ENSG00000076344	RGS11	TRUE	TRUE
chr16	270829	C	A	ENST00000397770	ENSG00000076344	RGS11	TRUE	TRUE
chr16	270832	C	A	ENST00000397770	ENSG00000076344	RGS11	TRUE	FALSE
chr16	270832	C	G	ENST00000397770	ENSG00000076344	RGS11	TRUE	FALSE
chr16	270832	C	T	ENST00000397770	ENSG00000076344	RGS11	TRUE	FALSE
chr16	270833	T	A	ENST00000397770	ENSG00000076344	RGS11	TRUE	FALSE
chr16	270833	T	C	ENST00000397770	ENSG00000076344	RGS11	TRUE	FALSE
chr16	270833	T	G	ENST00000397770	ENSG00000076344	RGS11	TRUE	FALSE
chr16	270982	A	C	ENST00000397770	ENSG00000076344	RGS11	TRUE	FALSE
chr16	270982	A	G	ENST00000397770	ENSG00000076344	RGS11	TRUE	FALSE
chr16	270982	A	T	ENST00000397770	ENSG00000076344	RGS11	TRUE	FALSE
chr16	270983	C	A	ENST00000397770	ENSG00000076344	RGS11	TRUE	FALSE
chr16	270983	C	G	ENST00000397770	ENSG00000076344	RGS11	TRUE	FALSE
chr16	270983	C	T	ENST00000397770	ENSG00000076344	RGS11	TRUE	FALSE
chr16	270984	C	A	ENST00000397770	ENSG00000076344	RGS11	TRUE	TRUE
chr16	270993	C	A	ENST00000397770	ENSG00000076344	RGS11	TRUE	TRUE
chr16	270996	T	A	ENST00000397770	ENSG00000076344	RGS11	TRUE	TRUE
chr16	270999	C	A	ENST00000397770	ENSG00000076344	RGS11	TRUE	TRUE
chr16	271038	C	A	ENST00000397770	ENSG00000076344	RGS11	TRUE	TRUE
chr16	271047	C	A	ENST00000397770	ENSG00000076344	RGS11	TRUE	TRUE
chr16	271063	C	T	ENST00000397770	ENSG00000076344	RGS11	TRUE	TRUE
chr16	271064	C	T	ENST00000397770	ENSG00000076344	RGS11	TRUE	TRUE
chr16	271068	T	A	ENST00000397770	ENSG00000076344	RGS11	TRUE	TRUE
chr16	271071	C	A	ENST00000397770	ENSG00000076344	RGS11	TRUE	TRUE
chr16	271083	T	A	ENST00000397770	ENSG00000076344	RGS11	TRUE	TRUE
chr16	271100	C	A	ENST00000397770	ENSG00000076344	RGS11	TRUE	FALSE
chr16	271100	C	G	ENST00000397770	ENSG00000076344	RGS11	TRUE	FALSE
chr16	271100	C	T	ENST00000397770	ENSG00000076344	RGS11	TRUE	FALSE
chr16	271101	T	A	ENST00000397770	ENSG00000076344	RGS11	TRUE	FALSE
chr16	271101	T	C	ENST00000397770	ENSG00000076344	RGS11	TRUE	FALSE
chr16	271101	T	G	ENST00000397770	ENSG00000076344	RGS11	TRUE	FALSE
chr16	271200	A	C	ENST00000397770	ENSG00000076344	RGS11	TRUE	FALSE
chr16	271200	A	G	ENST00000397770	ENSG00000076344	RGS11	TRUE	FALSE
chr16	271200	A	T	ENST00000397770	ENSG00000076344	RGS11	TRUE	FALSE
chr16	271201	C	A	ENST00000397770	ENSG00000076344	RGS11	TRUE	FALSE
chr16	271201	C	G	ENST00000397770	ENSG00000076344	RGS11	TRUE	FALSE
chr16	271201	C	T	ENST00000397770	ENSG00000076344	RGS11	TRUE	FALSE
chr16	271219	C	T	ENST00000397770	ENSG00000076344	RGS11	TRUE	TRUE
chr16	271220	C	T	ENST00000397770	ENSG00000076344	RGS11	TRUE	TRUE
chr16	271222	G	C	ENST00000397770	ENSG00000076344	RGS11	TRUE	TRUE
chr16	271222	G	T	ENST00000397770	ENSG00000076344	RGS11	TRUE	TRUE
chr16	271238	G	C	ENST00000397770	ENSG00000076344	RGS11	TRUE	TRUE
chr16	271238	G	T	ENST00000397770	ENSG00000076344	RGS11	TRUE	TRUE
chr16	271243	C	T	ENST00000397770	ENSG00000076344	RGS11	TRUE	TRUE
chr16	271244	C	T	ENST00000397770	ENSG00000076344	RGS11	TRUE	TRUE
chr16	271261	G	T	ENST00000397770	ENSG00000076344	RGS11	TRUE	TRUE
chr16	271268	G	T	ENST00000397770	ENSG00000076344	RGS11	TRUE	TRUE
chr16	271290	C	A	ENST00000397770	ENSG00000076344	RGS11	TRUE	TRUE
chr16	271296	G	A	ENST00000397770	ENSG00000076344	RGS11	TRUE	TRUE
chr16	271300	G	T	ENST00000397770	ENSG00000076344	RGS11	TRUE	TRUE
chr16	271312	G	C	ENST00000397770	ENSG00000076344	RGS11	TRUE	TRUE
chr16	271312	G	T	ENST00000397770	ENSG00000076344	RGS11	TRUE	TRUE
chr16	271316	C	A	ENST00000397770	ENSG00000076344	RGS11	TRUE	FALSE
chr16	271316	C	G	ENST00000397770	ENSG00000076344	RGS11	TRUE	FALSE
chr16	271316	C	T	ENST00000397770	ENSG00000076344	RGS11	TRUE	FALSE
chr16	271317	T	A	ENST00000397770	ENSG00000076344	RGS11	TRUE	FALSE
chr16	271317	T	C	ENST00000397770	ENSG00000076344	RGS11	TRUE	FALSE
chr16	271317	T	G	ENST00000397770	ENSG00000076344	RGS11	TRUE	FALSE
chr16	271397	A	C	ENST00000397770	ENSG00000076344	RGS11	FALSE	FALSE
chr16	271397	A	G	ENST00000397770	ENSG00000076344	RGS11	FALSE	FALSE
chr16	271397	A	T	ENST00000397770	ENSG00000076344	RGS11	FALSE	FALSE
chr16	271398	C	A	ENST00000397770	ENSG00000076344	RGS11	FALSE	FALSE
chr16	271398	C	G	ENST00000397770	ENSG00000076344	RGS11	FALSE	FALSE
chr16	271398	C	T	ENST00000397770	ENSG00000076344	RGS11	FALSE	FALSE
chr16	271403	C	A	ENST00000397770	ENSG00000076344	RGS11	TRUE	TRUE
chr16	271407	G	T	ENST00000397770	ENSG00000076344	RGS11	TRUE	TRUE
chr16	271421	T	A	ENST00000397770	ENSG00000076344	RGS11	TRUE	TRUE
chr16	271427	G	A	ENST00000397770	ENSG00000076344	RGS11	TRUE	TRUE
chr16	271445	T	A	ENST00000397770	ENSG00000076344	RGS11	TRUE	TRUE
chr16	271452	G	C	ENST00000397770	ENSG00000076344	RGS11	TRUE	TRUE
chr16	271452	G	T	ENST00000397770	ENSG00000076344	RGS11	TRUE	TRUE
chr16	271457	C	A	ENST00000397770	ENSG00000076344	RGS11	TRUE	TRUE
chr16	271461	C	A	ENST00000397770	ENSG00000076344	RGS11	FALSE	FALSE
chr16	271461	C	G	ENST00000397770	ENSG00000076344	RGS11	FALSE	FALSE
chr16	271461	C	T	ENST00000397770	ENSG00000076344	RGS11	FALSE	FALSE
chr16	271462	T	A	ENST00000397770	ENSG00000076344	RGS11	FALSE	FALSE
chr16	271462	T	C	ENST00000397770	ENSG00000076344	RGS11	FALSE	FALSE
chr16	271462	T	G	ENST00000397770	ENSG00000076344	RGS11	FALSE	FALSE
chr16	271538	A	C	ENST00000397770	ENSG00000076344	RGS11	TRUE	FALSE
chr16	271538	A	G	ENST00000397770	ENSG00000076344	RGS11	FALSE	FALSE
chr16	271538	A	T	ENST00000397770	ENSG00000076344	RGS11	TRUE	FALSE
chr16	271539	C	A	ENST00000397770	ENSG00000076344	RGS11	TRUE	FALSE
chr16	271539	C	G	ENST00000397770	ENSG00000076344	RGS11	TRUE	FALSE
chr16	271539	C	T	ENST00000397770	ENSG00000076344	RGS11	TRUE	FALSE
chr16	271542	C	A	ENST00000397770	ENSG00000076344	RGS11	TRUE	TRUE
chr16	271548	T	A	ENST00000397770	ENSG00000076344	RGS11	TRUE	TRUE
chr16	271566	T	A	ENST00000397770	ENSG00000076344	RGS11	TRUE	TRUE
chr16	271570	C	A	ENST00000397770	ENSG00000076344	RGS11	TRUE	FALSE
chr16	271570	C	G	ENST00000397770	ENSG00000076344	RGS11	TRUE	FALSE
chr16	271570	C	T	ENST00000397770	ENSG00000076344	RGS11	TRUE	FALSE
chr16	271571	T	A	ENST00000397770	ENSG00000076344	RGS11	TRUE	FALSE
chr16	271571	T	C	ENST00000397770	ENSG00000076344	RGS11	TRUE	FALSE
chr16	271571	T	G	ENST00000397770	ENSG00000076344	RGS11	TRUE	FALSE
chr16	272861	A	C	ENST00000397770	ENSG00000076344	RGS11	FALSE	FALSE
chr16	272861	A	G	ENST00000397770	ENSG00000076344	RGS11	FALSE	FALSE
chr16	272861	A	T	ENST00000397770	ENSG00000076344	RGS11	FALSE	FALSE
chr16	272862	C	A	ENST00000397770	ENSG00000076344	RGS11	FALSE	FALSE
chr16	272862	C	G	ENST00000397770	ENSG00000076344	RGS11	FALSE	FALSE
chr16	272862	C	T	ENST00000397770	ENSG00000076344	RGS11	FALSE	FALSE
chr16	272884	G	T	ENST00000397770	ENSG00000076344	RGS11	TRUE	TRUE
chr16	272892	C	A	ENST00000397770	ENSG00000076344	RGS11	TRUE	TRUE
chr16	272907	G	A	ENST00000397770	ENSG00000076344	RGS11	TRUE	TRUE
chr16	272910	C	A	ENST00000397770	ENSG00000076344	RGS11	TRUE	TRUE
chr16	272932	C	A	ENST00000397770	ENSG00000076344	RGS11	TRUE	FALSE
chr16	272932	C	G	ENST00000397770	ENSG00000076344	RGS11	TRUE	FALSE
chr16	272932	C	T	ENST00000397770	ENSG00000076344	RGS11	TRUE	FALSE
chr16	272933	T	A	ENST00000397770	ENSG00000076344	RGS11	TRUE	FALSE
chr16	272933	T	C	ENST00000397770	ENSG00000076344	RGS11	TRUE	FALSE
chr16	272933	T	G	ENST00000397770	ENSG00000076344	RGS11	TRUE	FALSE
chr16	273473	A	C	ENST00000397770	ENSG00000076344	RGS11	TRUE	FALSE
chr16	273473	A	G	ENST00000397770	ENSG00000076344	RGS11	TRUE	FALSE
chr16	273473	A	T	ENST00000397770	ENSG00000076344	RGS11	TRUE	FALSE
chr16	273474	C	A	ENST00000397770	ENSG00000076344	RGS11	TRUE	FALSE
chr16	273474	C	G	ENST00000397770	ENSG00000076344	RGS11	TRUE	FALSE
chr16	273474	C	T	ENST00000397770	ENSG00000076344	RGS11	TRUE	FALSE
chr16	273493	C	T	ENST00000397770	ENSG00000076344	RGS11	TRUE	TRUE
chr16	273494	C	T	ENST00000397770	ENSG00000076344	RGS11	TRUE	TRUE
chr16	273496	G	C	ENST00000397770	ENSG00000076344	RGS11	TRUE	TRUE
chr16	273496	G	T	ENST00000397770	ENSG00000076344	RGS11	TRUE	TRUE
chr16	273504	G	A	ENST00000397770	ENSG00000076344	RGS11	TRUE	TRUE
chr16	273507	C	A	ENST00000397770	ENSG00000076344	RGS11	TRUE	TRUE
chr16	273510	G	A	ENST00000397770	ENSG00000076344	RGS11	TRUE	TRUE
chr16	273511	G	T	ENST00000397770	ENSG00000076344	RGS11	TRUE	TRUE
chr16	273537	T	A	ENST00000397770	ENSG00000076344	RGS11	TRUE	TRUE
chr16	273546	G	A	ENST00000397770	ENSG00000076344	RGS11	TRUE	TRUE
chr16	273549	T	A	ENST00000397770	ENSG00000076344	RGS11	TRUE	TRUE
chr16	273557	C	A	ENST00000397770	ENSG00000076344	RGS11	TRUE	FALSE
chr16	273557	C	G	ENST00000397770	ENSG00000076344	RGS11	TRUE	FALSE
chr16	273557	C	T	ENST00000397770	ENSG00000076344	RGS11	TRUE	FALSE
chr16	273558	T	A	ENST00000397770	ENSG00000076344	RGS11	TRUE	FALSE
chr16	273558	T	C	ENST00000397770	ENSG00000076344	RGS11	TRUE	FALSE
chr16	273558	T	G	ENST00000397770	ENSG00000076344	RGS11	TRUE	FALSE
chr16	273758	A	C	ENST00000397770	ENSG00000076344	RGS11	TRUE	TRUE
chr16	273758	A	G	ENST00000397770	ENSG00000076344	RGS11	TRUE	FALSE
chr16	273758	A	T	ENST00000397770	ENSG00000076344	RGS11	TRUE	TRUE
chr16	273759	C	A	ENST00000397770	ENSG00000076344	RGS11	TRUE	TRUE
chr16	273759	C	G	ENST00000397770	ENSG00000076344	RGS11	TRUE	FALSE
chr16	273759	C	T	ENST00000397770	ENSG00000076344	RGS11	TRUE	FALSE
chr16	273767	G	A	ENST00000397770	ENSG00000076344	RGS11	TRUE	TRUE
chr16	273770	C	A	ENST00000397770	ENSG00000076344	RGS11	TRUE	TRUE
chr16	273779	G	A	ENST00000397770	ENSG00000076344	RGS11	TRUE	TRUE
chr16	273795	C	T	ENST00000397770	ENSG00000076344	RGS11	TRUE	TRUE
chr16	273796	C	T	ENST00000397770	ENSG00000076344	RGS11	TRUE	TRUE
chr16	273812	T	A	ENST00000397770	ENSG00000076344	RGS11	TRUE	TRUE
chr16	273815	T	A	ENST00000397770	ENSG00000076344	RGS11	TRUE	TRUE
chr16	273828	A	C	ENST00000397770	ENSG00000076344	RGS11	TRUE	TRUE
chr16	273828	A	T	ENST00000397770	ENSG00000076344	RGS11	TRUE	TRUE
chr16	273831	G	T	ENST00000397770	ENSG00000076344	RGS11	TRUE	TRUE
chr16	273837	C	A	ENST00000397770	ENSG00000076344	RGS11	TRUE	TRUE
chr16	273837	C	G	ENST00000397770	ENSG00000076344	RGS11	TRUE	FALSE
chr16	273837	C	T	ENST00000397770	ENSG00000076344	RGS11	TRUE	FALSE
chr16	273838	T	A	ENST00000397770	ENSG00000076344	RGS11	TRUE	FALSE
chr16	273838	T	C	ENST00000397770	ENSG00000076344	RGS11	TRUE	FALSE
chr16	273838	T	G	ENST00000397770	ENSG00000076344	RGS11	TRUE	FALSE
chr16	274041	A	C	ENST00000397770	ENSG00000076344	RGS11	TRUE	FALSE
chr16	274041	A	G	ENST00000397770	ENSG00000076344	RGS11	TRUE	FALSE
chr16	274041	A	T	ENST00000397770	ENSG00000076344	RGS11	TRUE	FALSE
chr16	274042	C	A	ENST00000397770	ENSG00000076344	RGS11	TRUE	FALSE
chr16	274042	C	G	ENST00000397770	ENSG00000076344	RGS11	TRUE	FALSE
chr16	274042	C	T	ENST00000397770	ENSG00000076344	RGS11	TRUE	FALSE
chr16	274045	T	A	ENST00000397770	ENSG00000076344	RGS11
chr16	274048	C	A	ENST00000397770	ENSG00000076344	RGS11
chr16	274049	A	C	ENST00000397770	ENSG00000076344	RGS11
chr16	274049	A	T	ENST00000397770	ENSG00000076344	RGS11
chr16	274072	T	A	ENST00000397770	ENSG00000076344	RGS11
chr16	274075	G	A	ENST00000397770	ENSG00000076344	RGS11
chr16	274084	T	A	ENST00000397770	ENSG00000076344	RGS11
chr16	274087	T	A	ENST00000397770	ENSG00000076344	RGS11
chr16	274094	G	C	ENST00000397770	ENSG00000076344	RGS11
chr16	274094	G	T	ENST00000397770	ENSG00000076344	RGS11
chr16	274102	C	A	ENST00000397770	ENSG00000076344	RGS11	TRUE	FALSE
chr16	274102	C	G	ENST00000397770	ENSG00000076344	RGS11	TRUE	FALSE
chr16	274102	C	T	ENST00000397770	ENSG00000076344	RGS11	TRUE	FALSE
chr16	274103	T	A	ENST00000397770	ENSG00000076344	RGS11	TRUE	FALSE
chr16	274103	T	C	ENST00000397770	ENSG00000076344	RGS11	TRUE	FALSE
chr16	274103	T	G	ENST00000397770	ENSG00000076344	RGS11	TRUE	FALSE
chr16	274212	A	C	ENST00000397770	ENSG00000076344	RGS11	TRUE	FALSE
chr16	274212	A	G	ENST00000397770	ENSG00000076344	RGS11	TRUE	FALSE
chr16	274212	A	T	ENST00000397770	ENSG00000076344	RGS11	TRUE	FALSE
chr16	274213	C	A	ENST00000397770	ENSG00000076344	RGS11	TRUE	FALSE
chr16	274213	C	G	ENST00000397770	ENSG00000076344	RGS11	TRUE	FALSE
chr16	274213	C	T	ENST00000397770	ENSG00000076344	RGS11	TRUE	FALSE
chr16	274215	A	C	ENST00000397770	ENSG00000076344	RGS11	TRUE	TRUE
chr16	274215	A	T	ENST00000397770	ENSG00000076344	RGS11	TRUE	TRUE
chr16	274226	C	A	ENST00000397770	ENSG00000076344	RGS11	TRUE	TRUE
chr16	274251	C	T	ENST00000397770	ENSG00000076344	RGS11	TRUE	TRUE
chr16	274252	C	T	ENST00000397770	ENSG00000076344	RGS11	TRUE	TRUE
chr16	274257	G	C	ENST00000397770	ENSG00000076344	RGS11	TRUE	TRUE
chr16	274257	G	T	ENST00000397770	ENSG00000076344	RGS11	TRUE	TRUE
chr16	274266	C	A	ENST00000397770	ENSG00000076344	RGS11	TRUE	FALSE
chr16	274266	C	G	ENST00000397770	ENSG00000076344	RGS11	TRUE	FALSE
chr16	274266	C	T	ENST00000397770	ENSG00000076344	RGS11	TRUE	FALSE
chr16	274267	T	A	ENST00000397770	ENSG00000076344	RGS11	TRUE	FALSE
chr16	274267	T	C	ENST00000397770	ENSG00000076344	RGS11	TRUE	FALSE
chr16	274267	T	G	ENST00000397770	ENSG00000076344	RGS11	TRUE	FALSE
chr16	274974	A	C	ENST00000397770	ENSG00000076344	RGS11	TRUE	FALSE
chr16	274974	A	G	ENST00000397770	ENSG00000076344	RGS11	TRUE	FALSE
chr16	274974	A	T	ENST00000397770	ENSG00000076344	RGS11	TRUE	FALSE
chr16	274975	C	A	ENST00000397770	ENSG00000076344	RGS11	TRUE	FALSE
chr16	274975	C	G	ENST00000397770	ENSG00000076344	RGS11	TRUE	FALSE
chr16	274975	C	T	ENST00000397770	ENSG00000076344	RGS11	TRUE	FALSE
chr16	274978	G	A	ENST00000397770	ENSG00000076344	RGS11	TRUE	TRUE
chr16	274985	G	C	ENST00000397770	ENSG00000076344	RGS11	TRUE	TRUE
chr16	274985	G	T	ENST00000397770	ENSG00000076344	RGS11	TRUE	TRUE
chr16	274996	C	A	ENST00000397770	ENSG00000076344	RGS11	TRUE	TRUE
chr16	275036	G	C	ENST00000397770	ENSG00000076344	RGS11	TRUE	TRUE
chr16	275036	G	T	ENST00000397770	ENSG00000076344	RGS11	TRUE	TRUE
chr16	275042	G	C	ENST00000397770	ENSG00000076344	RGS11	TRUE	TRUE
chr16	275042	G	T	ENST00000397770	ENSG00000076344	RGS11	TRUE	TRUE
chr16	275053	G	A	ENST00000397770	ENSG00000076344	RGS11	TRUE	TRUE
chr16	275083	C	A	ENST00000397770	ENSG00000076344	RGS11	TRUE	FALSE
chr16	275083	C	G	ENST00000397770	ENSG00000076344	RGS11	TRUE	FALSE
chr16	275083	C	T	ENST00000397770	ENSG00000076344	RGS11	TRUE	FALSE
chr16	275084	T	A	ENST00000397770	ENSG00000076344	RGS11	TRUE	FALSE
chr16	275084	T	C	ENST00000397770	ENSG00000076344	RGS11	TRUE	FALSE
chr16	275084	T	G	ENST00000397770	ENSG00000076344	RGS11	TRUE	FALSE
chr16	275281	A	C	ENST00000397770	ENSG00000076344	RGS11	TRUE	FALSE
chr16	275281	A	G	ENST00000397770	ENSG00000076344	RGS11	TRUE	FALSE
chr16	275281	A	T	ENST00000397770	ENSG00000076344	RGS11	TRUE	FALSE
chr16	275282	C	A	ENST00000397770	ENSG00000076344	RGS11	TRUE	FALSE
chr16	275282	C	G	ENST00000397770	ENSG00000076344	RGS11	TRUE	FALSE
chr16	275282	C	T	ENST00000397770	ENSG00000076344	RGS11	TRUE	FALSE
chr16	275283	C	A	ENST00000397770	ENSG00000076344	RGS11	TRUE	TRUE
chr16	275286	C	A	ENST00000397770	ENSG00000076344	RGS11	TRUE	TRUE
chr16	275289	C	A	ENST00000397770	ENSG00000076344	RGS11	TRUE	TRUE
chr16	275291	G	T	ENST00000397770	ENSG00000076344	RGS11	TRUE	TRUE
chr16	275296	G	T	ENST00000397770	ENSG00000076344	RGS11	TRUE	TRUE
chr16	275304	T	A	ENST00000397770	ENSG00000076344	RGS11	TRUE	TRUE
chr16	275307	G	A	ENST00000397770	ENSG00000076344	RGS11	TRUE	TRUE
chr16	275312	A	T	ENST00000397770	ENSG00000076344	RGS11	TRUE	TRUE
chr16	275314	C	T	ENST00000397770	ENSG00000076344	RGS11	TRUE	TRUE
chr16	275315	C	T	ENST00000397770	ENSG00000076344	RGS11	TRUE	TRUE
chr16	275319	G	A	ENST00000397770	ENSG00000076344	RGS11	TRUE	TRUE
chr16	275334	C	A	ENST00000397770	ENSG00000076344	RGS11	TRUE	FALSE
chr16	275334	C	G	ENST00000397770	ENSG00000076344	RGS11	TRUE	FALSE
chr16	275334	C	T	ENST00000397770	ENSG00000076344	RGS11	TRUE	FALSE
chr16	275335	T	A	ENST00000397770	ENSG00000076344	RGS11	TRUE	FALSE
chr16	275335	T	C	ENST00000397770	ENSG00000076344	RGS11	TRUE	FALSE
chr16	275335	T	G	ENST00000397770	ENSG00000076344	RGS11	TRUE	FALSE
chr16	275400	A	C	ENST00000397770	ENSG00000076344	RGS11	TRUE	FALSE
chr16	275400	A	G	ENST00000397770	ENSG00000076344	RGS11	TRUE	FALSE
chr16	275400	A	T	ENST00000397770	ENSG00000076344	RGS11	TRUE	FALSE
chr16	275401	C	A	ENST00000397770	ENSG00000076344	RGS11	TRUE	FALSE
chr16	275401	C	G	ENST00000397770	ENSG00000076344	RGS11	TRUE	FALSE
chr16	275401	C	T	ENST00000397770	ENSG00000076344	RGS11	TRUE	FALSE
chr16	275441	G	A	ENST00000397770	ENSG00000076344	RGS11	TRUE	TRUE
chr16	275453	T	A	ENST00000397770	ENSG00000076344	RGS11	TRUE	TRUE
chr16	275462	G	A	ENST00000397770	ENSG00000076344	RGS11	TRUE	TRUE
chr16	275474	G	A	ENST00000397770	ENSG00000076344	RGS11	TRUE	TRUE
chr16	275495	C	A	ENST00000397770	ENSG00000076344	RGS11	TRUE	FALSE
chr16	275499	C	A	ENST00000397770	ENSG00000076344	RGS11	TRUE	FALSE
chr16	275499	C	G	ENST00000397770	ENSG00000076344	RGS11	TRUE	FALSE
chr16	275499	C	T	ENST00000397770	ENSG00000076344	RGS11	TRUE	FALSE
chr16	275500	T	A	ENST00000397770	ENSG00000076344	RGS11	TRUE	FALSE
chr16	275500	T	C	ENST00000397770	ENSG00000076344	RGS11	TRUE	FALSE
chr16	275500	T	G	ENST00000397770	ENSG00000076344	RGS11	TRUE	FALSE
chr16	275847	A	C	ENST00000397770	ENSG00000076344	RGS11	FALSE	FALSE
chr16	275847	A	G	ENST00000397770	ENSG00000076344	RGS11	FALSE	FALSE
chr16	275847	A	T	ENST00000397770	ENSG00000076344	RGS11	FALSE	FALSE
chr16	275848	C	A	ENST00000397770	ENSG00000076344	RGS11	FALSE	FALSE
chr16	275848	C	G	ENST00000397770	ENSG00000076344	RGS11	FALSE	FALSE
chr16	275848	C	T	ENST00000397770	ENSG00000076344	RGS11	FALSE	FALSE
chr16	275851	T	A	ENST00000397770	ENSG00000076344	RGS11		FALSE
chr16	275869	G	A	ENST00000397770	ENSG00000076344	RGS11	FALSE	FALSE
chr16	280701	C	A	ENST00000219409	ENSG00000242173	ARHGDIG	FALSE	FALSE
chr16	280702	G	T	ENST00000219409	ENSG00000242173	ARHGDIG	FALSE	FALSE
chr16	280714	C	T	ENST00000219409	ENSG00000242173	ARHGDIG	FALSE	FALSE
chr16	280723	G	T	ENST00000219409	ENSG00000242173	ARHGDIG	FALSE	FALSE
chr16	280746	C	A	ENST00000219409	ENSG00000242173	ARHGDIG		FALSE
chr16	280750	C	T	ENST00000219409	ENSG00000242173	ARHGDIG		FALSE
chr16	280754	G	A	ENST00000219409	ENSG00000242173	ARHGDIG	TRUE	FALSE
chr16	280754	G	C	ENST00000219409	ENSG00000242173	ARHGDIG	TRUE	FALSE
chr16	280754	G	T	ENST00000219409	ENSG00000242173	ARHGDIG	TRUE	FALSE
chr16	280755	T	A	ENST00000219409	ENSG00000242173	ARHGDIG	TRUE	FALSE
chr16	280755	T	C	ENST00000219409	ENSG00000242173	ARHGDIG	FALSE	FALSE
chr16	280755	T	G	ENST00000219409	ENSG00000242173	ARHGDIG	TRUE	FALSE
chr16	281744	A	C	ENST00000219409	ENSG00000242173	ARHGDIG	TRUE	FALSE
chr16	281744	A	G	ENST00000219409	ENSG00000242173	ARHGDIG	TRUE	FALSE
chr16	281744	A	T	ENST00000219409	ENSG00000242173	ARHGDIG	TRUE	FALSE
chr16	281745	G	A	ENST00000219409	ENSG00000242173	ARHGDIG	TRUE	FALSE
chr16	281745	G	C	ENST00000219409	ENSG00000242173	ARHGDIG	TRUE	FALSE
chr16	281745	G	T	ENST00000219409	ENSG00000242173	ARHGDIG	TRUE	FALSE
chr16	281760	A	T	ENST00000219409	ENSG00000242173	ARHGDIG	TRUE	TRUE
chr16	281763	G	T	ENST00000219409	ENSG00000242173	ARHGDIG	TRUE	TRUE
chr16	281787	G	T	ENST00000219409	ENSG00000242173	ARHGDIG	TRUE	TRUE
chr16	281794	T	A	ENST00000219409	ENSG00000242173	ARHGDIG	TRUE	TRUE
chr16	281799	G	T	ENST00000219409	ENSG00000242173	ARHGDIG	TRUE	TRUE
chr16	281811	G	T	ENST00000219409	ENSG00000242173	ARHGDIG	TRUE	TRUE
chr16	281816	C	A	ENST00000219409	ENSG00000242173	ARHGDIG	TRUE	TRUE
chr16	281816	C	G	ENST00000219409	ENSG00000242173	ARHGDIG	TRUE	TRUE
chr16	281832	A	T	ENST00000219409	ENSG00000242173	ARHGDIG	TRUE	TRUE
chr16	281842	T	A	ENST00000219409	ENSG00000242173	ARHGDIG	TRUE	TRUE
chr16	281844	G	T	ENST00000219409	ENSG00000242173	ARHGDIG	TRUE	TRUE
chr16	281853	C	T	ENST00000219409	ENSG00000242173	ARHGDIG	TRUE	TRUE
chr16	281883	A	T	ENST00000219409	ENSG00000242173	ARHGDIG	TRUE	TRUE
chr16	281888	C	A	ENST00000219409	ENSG00000242173	ARHGDIG	TRUE	TRUE
chr16	281888	C	G	ENST00000219409	ENSG00000242173	ARHGDIG	TRUE	TRUE
chr16	281889	A	T	ENST00000219409	ENSG00000242173	ARHGDIG	TRUE	TRUE
chr16	281926	G	A	ENST00000219409	ENSG00000242173	ARHGDIG	TRUE	FALSE
chr16	281926	G	C	ENST00000219409	ENSG00000242173	ARHGDIG	TRUE	FALSE
chr16	281926	G	T	ENST00000219409	ENSG00000242173	ARHGDIG	TRUE	FALSE
chr16	281927	T	A	ENST00000219409	ENSG00000242173	ARHGDIG	TRUE	FALSE
chr16	281927	T	C	ENST00000219409	ENSG00000242173	ARHGDIG	TRUE	FALSE
chr16	281927	T	G	ENST00000219409	ENSG00000242173	ARHGDIG	TRUE	FALSE
chr16	282023	A	C	ENST00000219409	ENSG00000242173	ARHGDIG	FALSE	FALSE
chr16	282023	A	G	ENST00000219409	ENSG00000242173	ARHGDIG	FALSE	FALSE
chr16	282023	A	T	ENST00000219409	ENSG00000242173	ARHGDIG	FALSE	FALSE
chr16	282024	G	A	ENST00000219409	ENSG00000242173	ARHGDIG	FALSE	FALSE
chr16	282024	G	C	ENST00000219409	ENSG00000242173	ARHGDIG	FALSE	FALSE
chr16	282024	G	T	ENST00000219409	ENSG00000242173	ARHGDIG	FALSE	FALSE
chr16	282045	C	T	ENST00000219409	ENSG00000242173	ARHGDIG	TRUE	TRUE
chr16	282070	C	A	ENST00000219409	ENSG00000242173	ARHGDIG	TRUE	TRUE
chr16	282072	G	T	ENST00000219409	ENSG00000242173	ARHGDIG	TRUE	TRUE
chr16	282075	C	T	ENST00000219409	ENSG00000242173	ARHGDIG	TRUE	TRUE
chr16	282109	G	A	ENST00000219409	ENSG00000242173	ARHGDIG	TRUE	FALSE
chr16	282109	G	C	ENST00000219409	ENSG00000242173	ARHGDIG	TRUE	FALSE
chr16	282109	G	T	ENST00000219409	ENSG00000242173	ARHGDIG	TRUE	FALSE
chr16	282110	T	A	ENST00000219409	ENSG00000242173	ARHGDIG	TRUE	FALSE
chr16	282110	T	C	ENST00000219409	ENSG00000242173	ARHGDIG	TRUE	FALSE
chr16	282110	T	G	ENST00000219409	ENSG00000242173	ARHGDIG	TRUE	FALSE
chr16	282295	A	C	ENST00000219409	ENSG00000242173	ARHGDIG	TRUE	FALSE
chr16	282295	A	G	ENST00000219409	ENSG00000242173	ARHGDIG	TRUE	FALSE
chr16	282295	A	T	ENST00000219409	ENSG00000242173	ARHGDIG	TRUE	FALSE
chr16	282296	G	A	ENST00000219409	ENSG00000242173	ARHGDIG	TRUE	FALSE
chr16	282296	G	C	ENST00000219409	ENSG00000242173	ARHGDIG	TRUE	FALSE
chr16	282296	G	T	ENST00000219409	ENSG00000242173	ARHGDIG	TRUE	FALSE
chr16	282314	A	T	ENST00000219409	ENSG00000242173	ARHGDIG
chr16	282320	C	T	ENST00000219409	ENSG00000242173	ARHGDIG
chr16	282335	A	T	ENST00000219409	ENSG00000242173	ARHGDIG
chr16	282338	G	T	ENST00000219409	ENSG00000242173	ARHGDIG
chr16	282352	C	A	ENST00000219409	ENSG00000242173	ARHGDIG
chr16	282352	C	G	ENST00000219409	ENSG00000242173	ARHGDIG
chr16	282353	A	T	ENST00000219409	ENSG00000242173	ARHGDIG
chr16	282359	A	T	ENST00000219409	ENSG00000242173	ARHGDIG
chr16	282371	A	T	ENST00000219409	ENSG00000242173	ARHGDIG
chr16	282374	G	A	ENST00000219409	ENSG00000242173	ARHGDIG	TRUE	FALSE
chr16	282374	G	C	ENST00000219409	ENSG00000242173	ARHGDIG	TRUE	TRUE
chr16	282374	G	T	ENST00000219409	ENSG00000242173	ARHGDIG	TRUE	FALSE
chr16	282375	T	A	ENST00000219409	ENSG00000242173	ARHGDIG	TRUE	FALSE
chr16	282375	T	C	ENST00000219409	ENSG00000242173	ARHGDIG	FALSE	FALSE
chr16	282375	T	G	ENST00000219409	ENSG00000242173	ARHGDIG	TRUE	FALSE
chr16	282465	A	C	ENST00000219409	ENSG00000242173	ARHGDIG	TRUE	TRUE
chr16	282465	A	G	ENST00000219409	ENSG00000242173	ARHGDIG	TRUE	TRUE
chr16	282465	A	T	ENST00000219409	ENSG00000242173	ARHGDIG	TRUE	TRUE
chr16	282466	G	A	ENST00000219409	ENSG00000242173	ARHGDIG	TRUE	TRUE
chr16	282466	G	C	ENST00000219409	ENSG00000242173	ARHGDIG	TRUE	TRUE
chr16	282466	G	T	ENST00000219409	ENSG00000242173	ARHGDIG	TRUE	TRUE
chr16	282476	G	T	ENST00000219409	ENSG00000242173	ARHGDIG	TRUE	TRUE
chr16	282494	A	T	ENST00000219409	ENSG00000242173	ARHGDIG	FALSE	FALSE
chr16	282499	T	A	ENST00000219409	ENSG00000242173	ARHGDIG	FALSE	FALSE
chr16	282514	C	A	ENST00000219409	ENSG00000242173	ARHGDIG
chr16	282514	C	G	ENST00000219409	ENSG00000242173	ARHGDIG
chr16	282531	G	A	ENST00000219409	ENSG00000242173	ARHGDIG	TRUE	FALSE
chr16	282531	G	C	ENST00000219409	ENSG00000242173	ARHGDIG	TRUE	FALSE
chr16	282531	G	T	ENST00000219409	ENSG00000242173	ARHGDIG	TRUE	FALSE
chr16	282532	T	A	ENST00000219409	ENSG00000242173	ARHGDIG	TRUE	FALSE
chr16	282532	T	C	ENST00000219409	ENSG00000242173	ARHGDIG	TRUE	FALSE
chr16	282532	T	G	ENST00000219409	ENSG00000242173	ARHGDIG	TRUE	FALSE
chr16	282613	A	C	ENST00000219409	ENSG00000242173	ARHGDIG	TRUE	FALSE
chr16	282613	A	G	ENST00000219409	ENSG00000242173	ARHGDIG	TRUE	FALSE
chr16	282613	A	T	ENST00000219409	ENSG00000242173	ARHGDIG	TRUE	FALSE
chr16	282614	G	A	ENST00000219409	ENSG00000242173	ARHGDIG	TRUE	FALSE
chr16	282614	G	C	ENST00000219409	ENSG00000242173	ARHGDIG	TRUE	FALSE
chr16	282614	G	T	ENST00000219409	ENSG00000242173	ARHGDIG	TRUE	FALSE
chr16	282620	A	T	ENST00000219409	ENSG00000242173	ARHGDIG	FALSE	FALSE
chr16	282631	C	A	ENST00000219409	ENSG00000242173	ARHGDIG	FALSE	FALSE
chr16	282631	C	G	ENST00000219409	ENSG00000242173	ARHGDIG	FALSE	FALSE
chr16	282646	T	A	ENST00000219409	ENSG00000242173	ARHGDIG	FALSE	FALSE
chr16	282646	T	G	ENST00000219409	ENSG00000242173	ARHGDIG	FALSE	FALSE
chr16	282659	C	T	ENST00000219409	ENSG00000242173	ARHGDIG	FALSE	FALSE
chr16	282662	G	T	ENST00000219409	ENSG00000242173	ARHGDIG	FALSE	FALSE
chr16	282667	T	A	ENST00000219409	ENSG00000242173	ARHGDIG	FALSE	FALSE
chr16	282667	T	G	ENST00000219409	ENSG00000242173	ARHGDIG	FALSE	FALSE
chr16	282668	G	T	ENST00000219409	ENSG00000242173	ARHGDIG	FALSE	FALSE
chr16	282686	G	T	ENST00000219409	ENSG00000242173	ARHGDIG	FALSE	FALSE
chr16	282689	G	T	ENST00000219409	ENSG00000242173	ARHGDIG	FALSE	FALSE
chr16	282724	T	A	ENST00000219409	ENSG00000242173	ARHGDIG	FALSE	FALSE
chr16	282724	T	G	ENST00000219409	ENSG00000242173	ARHGDIG	FALSE	FALSE
chr16	282774	G	A	ENST00000219409	ENSG00000242173	ARHGDIG	FALSE	FALSE
chr16	282775	G	A	ENST00000219409	ENSG00000242173	ARHGDIG	FALSE	FALSE
chr16	282776	G	T	ENST00000219409	ENSG00000242173	ARHGDIG	FALSE	FALSE
chr16	282780	G	A	ENST00000219409	ENSG00000242173	ARHGDIG	FALSE	FALSE
chr16	282781	G	A	ENST00000219409	ENSG00000242173	ARHGDIG	FALSE	FALSE
chr16	282790	C	A	ENST00000219409	ENSG00000242173	ARHGDIG	FALSE	FALSE
chr16	282796	C	A	ENST00000219409	ENSG00000242173	ARHGDIG	FALSE	FALSE
chr16	282797	C	T	ENST00000219409	ENSG00000242173	ARHGDIG	FALSE	FALSE
chr16	282804	G	A	ENST00000219409	ENSG00000242173	ARHGDIG	FALSE	FALSE
chr16	282805	G	A	ENST00000219409	ENSG00000242173	ARHGDIG	FALSE	FALSE
chr16	282806	A	T	ENST00000219409	ENSG00000242173	ARHGDIG	FALSE	FALSE
chr16	283179	C	T	ENST00000219406	ENSG00000185615	PDIA2	FALSE	FALSE
chr16	283219	C	A	ENST00000219406	ENSG00000185615	PDIA2	FALSE	FALSE
chr16	283223	C	A	ENST00000219406	ENSG00000185615	PDIA2	TRUE	FALSE
chr16	283228	G	A	ENST00000219406	ENSG00000185615	PDIA2	TRUE	FALSE
chr16	283229	G	A	ENST00000219406	ENSG00000185615	PDIA2	TRUE	FALSE
chr16	283233	C	T	ENST00000219406	ENSG00000185615	PDIA2	TRUE	FALSE
chr16	283236	G	T	ENST00000219406	ENSG00000185615	PDIA2	TRUE	FALSE
chr16	283239	C	T	ENST00000219406	ENSG00000185615	PDIA2	TRUE	FALSE
chr16	283242	G	T	ENST00000219406	ENSG00000185615	PDIA2	TRUE	TRUE
chr16	283258	C	A	ENST00000219406	ENSG00000185615	PDIA2	TRUE	TRUE
chr16	283260	G	T	ENST00000219406	ENSG00000185615	PDIA2	TRUE	TRUE
chr16	283263	G	T	ENST00000219406	ENSG00000185615	PDIA2	TRUE	TRUE
chr16	283272	G	T	ENST00000219406	ENSG00000185615	PDIA2	TRUE	TRUE
chr16	283275	G	T	ENST00000219406	ENSG00000185615	PDIA2	TRUE	TRUE
chr16	283278	G	T	ENST00000219406	ENSG00000185615	PDIA2	TRUE	TRUE
chr16	283287	A	T	ENST00000219406	ENSG00000185615	PDIA2	TRUE	TRUE
chr16	283290	G	T	ENST00000219406	ENSG00000185615	PDIA2	TRUE	TRUE
chr16	283303	T	A	ENST00000219406	ENSG00000185615	PDIA2	TRUE	TRUE
chr16	283341	G	T	ENST00000219406	ENSG00000185615	PDIA2	TRUE	TRUE
chr16	283362	G	T	ENST00000219406	ENSG00000185615	PDIA2	TRUE	TRUE
chr16	283369	G	A	ENST00000219406	ENSG00000185615	PDIA2	TRUE	FALSE
chr16	283369	G	C	ENST00000219406	ENSG00000185615	PDIA2	TRUE	FALSE
chr16	283369	G	T	ENST00000219406	ENSG00000185615	PDIA2	TRUE	FALSE
chr16	283370	T	A	ENST00000219406	ENSG00000185615	PDIA2	TRUE	FALSE
chr16	283370	T	C	ENST00000219406	ENSG00000185615	PDIA2	TRUE	FALSE
chr16	283370	T	G	ENST00000219406	ENSG00000185615	PDIA2	TRUE	FALSE
chr16	284385	A	C	ENST00000219406	ENSG00000185615	PDIA2	TRUE	FALSE
chr16	284385	A	G	ENST00000219406	ENSG00000185615	PDIA2	TRUE	FALSE
chr16	284385	A	T	ENST00000219406	ENSG00000185615	PDIA2	TRUE	FALSE
chr16	284386	G	A	ENST00000219406	ENSG00000185615	PDIA2	TRUE	FALSE
chr16	284386	G	C	ENST00000219406	ENSG00000185615	PDIA2	TRUE	FALSE
chr16	284386	G	T	ENST00000219406	ENSG00000185615	PDIA2	TRUE	FALSE
chr16	284388	T	A	ENST00000219406	ENSG00000185615	PDIA2	TRUE	TRUE
chr16	284388	T	G	ENST00000219406	ENSG00000185615	PDIA2	TRUE	TRUE
chr16	284396	G	A	ENST00000219406	ENSG00000185615	PDIA2	TRUE	TRUE
chr16	284397	G	A	ENST00000219406	ENSG00000185615	PDIA2	TRUE	TRUE
chr16	284400	T	A	ENST00000219406	ENSG00000185615	PDIA2	TRUE	TRUE
chr16	284409	C	A	ENST00000219406	ENSG00000185615	PDIA2	TRUE	TRUE
chr16	284410	C	T	ENST00000219406	ENSG00000185615	PDIA2	TRUE	TRUE
chr16	284425	G	T	ENST00000219406	ENSG00000185615	PDIA2	TRUE	TRUE
chr16	284430	C	A	ENST00000219406	ENSG00000185615	PDIA2	TRUE	TRUE
chr16	284430	C	G	ENST00000219406	ENSG00000185615	PDIA2	TRUE	TRUE
chr16	284434	A	T	ENST00000219406	ENSG00000185615	PDIA2	TRUE	TRUE
chr16	284458	G	T	ENST00000219406	ENSG00000185615	PDIA2	TRUE	TRUE
chr16	284462	C	A	ENST00000219406	ENSG00000185615	PDIA2	TRUE	TRUE
chr16	284462	C	G	ENST00000219406	ENSG00000185615	PDIA2	TRUE	TRUE
chr16	284482	A	T	ENST00000219406	ENSG00000185615	PDIA2	TRUE	TRUE
chr16	284500	C	T	ENST00000219406	ENSG00000185615	PDIA2	TRUE	TRUE
chr16	284506	G	T	ENST00000219406	ENSG00000185615	PDIA2	TRUE	TRUE
chr16	284515	G	T	ENST00000219406	ENSG00000185615	PDIA2	TRUE	TRUE
chr16	284518	G	T	ENST00000219406	ENSG00000185615	PDIA2	TRUE	TRUE
chr16	284533	G	T	ENST00000219406	ENSG00000185615	PDIA2	TRUE	TRUE
chr16	284538	C	A	ENST00000219406	ENSG00000185615	PDIA2	TRUE	TRUE
chr16	284538	C	G	ENST00000219406	ENSG00000185615	PDIA2	TRUE	TRUE
chr16	284548	A	T	ENST00000219406	ENSG00000185615	PDIA2	TRUE	TRUE
chr16	284581	G	T	ENST00000219406	ENSG00000185615	PDIA2	TRUE	TRUE
chr16	284584	G	T	ENST00000219406	ENSG00000185615	PDIA2	TRUE	TRUE
chr16	284589	C	A	ENST00000219406	ENSG00000185615	PDIA2	TRUE	TRUE
chr16	284589	C	G	ENST00000219406	ENSG00000185615	PDIA2	TRUE	TRUE
chr16	284593	G	T	ENST00000219406	ENSG00000185615	PDIA2	TRUE	TRUE
chr16	284594	G	A	ENST00000219406	ENSG00000185615	PDIA2	TRUE	FALSE
chr16	284594	G	C	ENST00000219406	ENSG00000185615	PDIA2	TRUE	FALSE
chr16	284594	G	T	ENST00000219406	ENSG00000185615	PDIA2	TRUE	FALSE
chr16	284595	T	A	ENST00000219406	ENSG00000185615	PDIA2	TRUE	FALSE
chr16	284595	T	C	ENST00000219406	ENSG00000185615	PDIA2	TRUE	FALSE
chr16	284595	T	G	ENST00000219406	ENSG00000185615	PDIA2	TRUE	FALSE
chr16	284657	A	C	ENST00000219406	ENSG00000185615	PDIA2	FALSE	FALSE
chr16	284657	A	G	ENST00000219406	ENSG00000185615	PDIA2	FALSE	FALSE
chr16	284657	A	T	ENST00000219406	ENSG00000185615	PDIA2	FALSE	FALSE
chr16	284658	G	A	ENST00000219406	ENSG00000185615	PDIA2	FALSE	FALSE
chr16	284658	G	C	ENST00000219406	ENSG00000185615	PDIA2	FALSE	FALSE
chr16	284658	G	T	ENST00000219406	ENSG00000185615	PDIA2	FALSE	FALSE
chr16	284673	G	T	ENST00000219406	ENSG00000185615	PDIA2	TRUE	TRUE
chr16	284685	G	T	ENST00000219406	ENSG00000185615	PDIA2	TRUE	TRUE
chr16	284689	G	A	ENST00000219406	ENSG00000185615	PDIA2	TRUE	TRUE
chr16	284690	G	A	ENST00000219406	ENSG00000185615	PDIA2	TRUE	TRUE
chr16	284694	C	T	ENST00000219406	ENSG00000185615	PDIA2	TRUE	TRUE
chr16	284727	G	T	ENST00000219406	ENSG00000185615	PDIA2	TRUE	TRUE
chr16	284733	G	T	ENST00000219406	ENSG00000185615	PDIA2	TRUE	TRUE
chr16	284745	C	T	ENST00000219406	ENSG00000185615	PDIA2	TRUE	TRUE
chr16	284790	C	T	ENST00000219406	ENSG00000185615	PDIA2	TRUE	TRUE
chr16	284793	G	A	ENST00000219406	ENSG00000185615	PDIA2	TRUE	FALSE
chr16	284793	G	C	ENST00000219406	ENSG00000185615	PDIA2	TRUE	FALSE
chr16	284793	G	T	ENST00000219406	ENSG00000185615	PDIA2	TRUE	FALSE
chr16	284794	T	A	ENST00000219406	ENSG00000185615	PDIA2	TRUE	FALSE
chr16	284794	T	C	ENST00000219406	ENSG00000185615	PDIA2	FALSE	FALSE
chr16	284794	T	G	ENST00000219406	ENSG00000185615	PDIA2	TRUE	FALSE
chr16	284876	A	C	ENST00000219406	ENSG00000185615	PDIA2	FALSE	FALSE
chr16	284876	A	G	ENST00000219406	ENSG00000185615	PDIA2	FALSE	FALSE
chr16	284876	A	T	ENST00000219406	ENSG00000185615	PDIA2	FALSE	FALSE
chr16	284877	G	A	ENST00000219406	ENSG00000185615	PDIA2	FALSE	FALSE
chr16	284877	G	C	ENST00000219406	ENSG00000185615	PDIA2	FALSE	FALSE
chr16	284877	G	T	ENST00000219406	ENSG00000185615	PDIA2	FALSE	FALSE
chr16	284884	C	T	ENST00000219406	ENSG00000185615	PDIA2	TRUE	TRUE
chr16	284890	G	T	ENST00000219406	ENSG00000185615	PDIA2	TRUE	TRUE
chr16	284909	T	A	ENST00000219406	ENSG00000185615	PDIA2	TRUE	TRUE
chr16	284915	T	A	ENST00000219406	ENSG00000185615	PDIA2	TRUE	TRUE
chr16	284920	C	T	ENST00000219406	ENSG00000185615	PDIA2	TRUE	TRUE
chr16	284971	C	T	ENST00000219406	ENSG00000185615	PDIA2	TRUE	TRUE
chr16	284974	C	T	ENST00000219406	ENSG00000185615	PDIA2	TRUE	TRUE
chr16	284989	A	T	ENST00000219406	ENSG00000185615	PDIA2	TRUE	TRUE
chr16	285010	A	T	ENST00000219406	ENSG00000185615	PDIA2	TRUE	TRUE
chr16	285013	A	T	ENST00000219406	ENSG00000185615	PDIA2	TRUE	TRUE
chr16	285016	G	A	ENST00000219406	ENSG00000185615	PDIA2	TRUE	FALSE
chr16	285016	G	C	ENST00000219406	ENSG00000185615	PDIA2	TRUE	FALSE
chr16	285016	G	T	ENST00000219406	ENSG00000185615	PDIA2	TRUE	FALSE
chr16	285017	T	A	ENST00000219406	ENSG00000185615	PDIA2	TRUE	FALSE
chr16	285017	T	C	ENST00000219406	ENSG00000185615	PDIA2	TRUE	FALSE
chr16	285017	T	G	ENST00000219406	ENSG00000185615	PDIA2	TRUE	FALSE
chr16	285082	A	C	ENST00000219406	ENSG00000185615	PDIA2	FALSE	FALSE
chr16	285082	A	G	ENST00000219406	ENSG00000185615	PDIA2	FALSE	FALSE
chr16	285082	A	T	ENST00000219406	ENSG00000185615	PDIA2	FALSE	FALSE
chr16	285083	G	A	ENST00000219406	ENSG00000185615	PDIA2	FALSE	FALSE
chr16	285083	G	C	ENST00000219406	ENSG00000185615	PDIA2	FALSE	FALSE
chr16	285083	G	T	ENST00000219406	ENSG00000185615	PDIA2	FALSE	FALSE
chr16	285090	G	T	ENST00000219406	ENSG00000185615	PDIA2	TRUE	TRUE
chr16	285117	G	T	ENST00000219406	ENSG00000185615	PDIA2	TRUE	TRUE
chr16	285120	G	T	ENST00000219406	ENSG00000185615	PDIA2	TRUE	TRUE
chr16	285148	C	A	ENST00000219406	ENSG00000185615	PDIA2	TRUE	TRUE
chr16	285186	G	T	ENST00000219406	ENSG00000185615	PDIA2	TRUE	TRUE
chr16	285198	C	T	ENST00000219406	ENSG00000185615	PDIA2	TRUE	TRUE
chr16	285201	G	A	ENST00000219406	ENSG00000185615	PDIA2	TRUE	FALSE
chr16	285201	G	C	ENST00000219406	ENSG00000185615	PDIA2	TRUE	FALSE
chr16	285201	G	T	ENST00000219406	ENSG00000185615	PDIA2	TRUE	FALSE
chr16	285202	T	A	ENST00000219406	ENSG00000185615	PDIA2	TRUE	FALSE
chr16	285202	T	C	ENST00000219406	ENSG00000185615	PDIA2	FALSE	FALSE
chr16	285202	T	G	ENST00000219406	ENSG00000185615	PDIA2	TRUE	FALSE
chr16	285310	A	C	ENST00000219406	ENSG00000185615	PDIA2	TRUE	FALSE
chr16	285310	A	G	ENST00000219406	ENSG00000185615	PDIA2	TRUE	FALSE
chr16	285310	A	T	ENST00000219406	ENSG00000185615	PDIA2	TRUE	FALSE
chr16	285311	G	A	ENST00000219406	ENSG00000185615	PDIA2	TRUE	FALSE
chr16	285311	G	C	ENST00000219406	ENSG00000185615	PDIA2	TRUE	FALSE
chr16	285311	G	T	ENST00000219406	ENSG00000185615	PDIA2	TRUE	FALSE
chr16	285321	A	T	ENST00000219406	ENSG00000185615	PDIA2	TRUE	TRUE
chr16	285369	C	T	ENST00000219406	ENSG00000185615	PDIA2	TRUE	TRUE
chr16	285390	G	T	ENST00000219406	ENSG00000185615	PDIA2	TRUE	TRUE
chr16	285411	G	T	ENST00000219406	ENSG00000185615	PDIA2	TRUE	TRUE
chr16	285435	C	T	ENST00000219406	ENSG00000185615	PDIA2	TRUE	TRUE
chr16	285438	G	A	ENST00000219406	ENSG00000185615	PDIA2	FALSE	FALSE
chr16	285438	G	C	ENST00000219406	ENSG00000185615	PDIA2	FALSE	FALSE
chr16	285438	G	T	ENST00000219406	ENSG00000185615	PDIA2	FALSE	FALSE
chr16	285439	T	A	ENST00000219406	ENSG00000185615	PDIA2	FALSE	FALSE
chr16	285439	T	C	ENST00000219406	ENSG00000185615	PDIA2	FALSE	FALSE
chr16	285439	T	G	ENST00000219406	ENSG00000185615	PDIA2	FALSE	FALSE
chr16	285504	A	C	ENST00000219406	ENSG00000185615	PDIA2	TRUE	FALSE
chr16	285504	A	G	ENST00000219406	ENSG00000185615	PDIA2	TRUE	FALSE
chr16	285504	A	T	ENST00000219406	ENSG00000185615	PDIA2	TRUE	FALSE
chr16	285505	G	A	ENST00000219406	ENSG00000185615	PDIA2	TRUE	FALSE
chr16	285505	G	C	ENST00000219406	ENSG00000185615	PDIA2	TRUE	FALSE
chr16	285505	G	T	ENST00000219406	ENSG00000185615	PDIA2	TRUE	FALSE
chr16	285542	G	T	ENST00000219406	ENSG00000185615	PDIA2	TRUE	TRUE
chr16	285554	C	T	ENST00000219406	ENSG00000185615	PDIA2	TRUE	TRUE
chr16	285559	C	A	ENST00000219406	ENSG00000185615	PDIA2	TRUE	TRUE
chr16	285559	C	G	ENST00000219406	ENSG00000185615	PDIA2	TRUE	TRUE
chr16	285563	G	T	ENST00000219406	ENSG00000185615	PDIA2	TRUE	TRUE
chr16	285569	A	T	ENST00000219406	ENSG00000185615	PDIA2	TRUE	TRUE
chr16	285575	G	T	ENST00000219406	ENSG00000185615	PDIA2	TRUE	TRUE
chr16	285597	T	A	ENST00000219406	ENSG00000185615	PDIA2	TRUE	TRUE
chr16	285608	G	T	ENST00000219406	ENSG00000185615	PDIA2	TRUE	TRUE
chr16	285617	A	T	ENST00000219406	ENSG00000185615	PDIA2	TRUE	TRUE
chr16	285620	A	T	ENST00000219406	ENSG00000185615	PDIA2	TRUE	TRUE
chr16	285625	T	A	ENST00000219406	ENSG00000185615	PDIA2	TRUE	TRUE
chr16	285625	T	G	ENST00000219406	ENSG00000185615	PDIA2	TRUE	TRUE
chr16	285676	C	A	ENST00000219406	ENSG00000185615	PDIA2	TRUE	TRUE
chr16	285695	C	T	ENST00000219406	ENSG00000185615	PDIA2	TRUE	TRUE
chr16	285701	A	T	ENST00000219406	ENSG00000185615	PDIA2	TRUE	TRUE
chr16	285704	G	A	ENST00000219406	ENSG00000185615	PDIA2	TRUE	FALSE
chr16	285704	G	C	ENST00000219406	ENSG00000185615	PDIA2	TRUE	FALSE
chr16	285704	G	T	ENST00000219406	ENSG00000185615	PDIA2	TRUE	FALSE
chr16	285705	T	A	ENST00000219406	ENSG00000185615	PDIA2	TRUE	FALSE
chr16	285705	T	C	ENST00000219406	ENSG00000185615	PDIA2	TRUE	FALSE
chr16	285705	T	G	ENST00000219406	ENSG00000185615	PDIA2	TRUE	FALSE
chr16	286351	A	C	ENST00000219406	ENSG00000185615	PDIA2	FALSE	FALSE
chr16	286351	A	G	ENST00000219406	ENSG00000185615	PDIA2	FALSE	FALSE
chr16	286351	A	T	ENST00000219406	ENSG00000185615	PDIA2	FALSE	FALSE
chr16	286352	G	A	ENST00000219406	ENSG00000185615	PDIA2	FALSE	FALSE
chr16	286352	G	C	ENST00000219406	ENSG00000185615	PDIA2	FALSE	FALSE
chr16	286352	G	T	ENST00000219406	ENSG00000185615	PDIA2	FALSE	FALSE
chr16	286358	T	A	ENST00000219406	ENSG00000185615	PDIA2
chr16	286358	T	G	ENST00000219406	ENSG00000185615	PDIA2
chr16	286368	C	T	ENST00000219406	ENSG00000185615	PDIA2	TRUE	TRUE
chr16	286371	G	T	ENST00000219406	ENSG00000185615	PDIA2	TRUE	TRUE
chr16	286387	G	A	ENST00000219406	ENSG00000185615	PDIA2	TRUE	TRUE
chr16	286388	G	A	ENST00000219406	ENSG00000185615	PDIA2	TRUE	TRUE
chr16	286392	C	T	ENST00000219406	ENSG00000185615	PDIA2	TRUE	TRUE
chr16	286404	A	T	ENST00000219406	ENSG00000185615	PDIA2	TRUE	TRUE
chr16	286419	A	T	ENST00000219406	ENSG00000185615	PDIA2	TRUE	TRUE
chr16	286428	G	T	ENST00000219406	ENSG00000185615	PDIA2	TRUE	TRUE
chr16	286431	C	T	ENST00000219406	ENSG00000185615	PDIA2	TRUE	TRUE
chr16	286446	G	T	ENST00000219406	ENSG00000185615	PDIA2	TRUE	TRUE
chr16	286452	A	T	ENST00000219406	ENSG00000185615	PDIA2	TRUE	TRUE
chr16	286467	A	T	ENST00000219406	ENSG00000185615	PDIA2	TRUE	TRUE
chr16	286474	G	A	ENST00000219406	ENSG00000185615	PDIA2	TRUE	FALSE
chr16	286474	G	C	ENST00000219406	ENSG00000185615	PDIA2	TRUE	FALSE
chr16	286474	G	T	ENST00000219406	ENSG00000185615	PDIA2	TRUE	FALSE
chr16	286475	T	A	ENST00000219406	ENSG00000185615	PDIA2	TRUE	FALSE
chr16	286475	T	C	ENST00000219406	ENSG00000185615	PDIA2	TRUE	FALSE
chr16	286475	T	G	ENST00000219406	ENSG00000185615	PDIA2	TRUE	FALSE
chr16	286552	A	C	ENST00000219406	ENSG00000185615	PDIA2	TRUE	FALSE
chr16	286552	A	G	ENST00000219406	ENSG00000185615	PDIA2	TRUE	FALSE
chr16	286552	A	T	ENST00000219406	ENSG00000185615	PDIA2	TRUE	FALSE
chr16	286553	G	A	ENST00000219406	ENSG00000185615	PDIA2	TRUE	FALSE
chr16	286553	G	C	ENST00000219406	ENSG00000185615	PDIA2	TRUE	FALSE
chr16	286553	G	T	ENST00000219406	ENSG00000185615	PDIA2	TRUE	FALSE
chr16	286555	T	A	ENST00000219406	ENSG00000185615	PDIA2	TRUE	TRUE
chr16	286555	T	G	ENST00000219406	ENSG00000185615	PDIA2	TRUE	TRUE
chr16	286563	G	A	ENST00000219406	ENSG00000185615	PDIA2	TRUE	TRUE
chr16	286564	G	A	ENST00000219406	ENSG00000185615	PDIA2	TRUE	TRUE
chr16	286567	C	A	ENST00000219406	ENSG00000185615	PDIA2	TRUE	TRUE
chr16	286576	C	A	ENST00000219406	ENSG00000185615	PDIA2	TRUE	TRUE
chr16	286577	A	T	ENST00000219406	ENSG00000185615	PDIA2	TRUE	TRUE
chr16	286580	G	T	ENST00000219406	ENSG00000185615	PDIA2	TRUE	TRUE
chr16	286596	G	A	ENST00000219406	ENSG00000185615	PDIA2	TRUE	TRUE
chr16	286597	G	A	ENST00000219406	ENSG00000185615	PDIA2	TRUE	TRUE
chr16	286598	G	T	ENST00000219406	ENSG00000185615	PDIA2	TRUE	TRUE
chr16	286605	T	A	ENST00000219406	ENSG00000185615	PDIA2	TRUE	TRUE
chr16	286610	G	T	ENST00000219406	ENSG00000185615	PDIA2	TRUE	TRUE
chr16	286613	A	T	ENST00000219406	ENSG00000185615	PDIA2	TRUE	TRUE
chr16	286618	C	A	ENST00000219406	ENSG00000185615	PDIA2	TRUE	TRUE
chr16	286618	C	G	ENST00000219406	ENSG00000185615	PDIA2	TRUE	TRUE
chr16	286619	C	T	ENST00000219406	ENSG00000185615	PDIA2	TRUE	TRUE
chr16	286628	G	T	ENST00000219406	ENSG00000185615	PDIA2	TRUE	TRUE
chr16	286646	G	T	ENST00000219406	ENSG00000185615	PDIA2	TRUE	TRUE
chr16	286667	G	T	ENST00000219406	ENSG00000185615	PDIA2	TRUE	TRUE
chr16	286706	A	T	ENST00000219406	ENSG00000185615	PDIA2	TRUE	TRUE
chr16	286711	C	A	ENST00000219406	ENSG00000185615	PDIA2	TRUE	TRUE
chr16	286711	C	G	ENST00000219406	ENSG00000185615	PDIA2	TRUE	TRUE
chr16	286733	A	T	ENST00000219406	ENSG00000185615	PDIA2	TRUE	TRUE
chr16	286736	G	A	ENST00000219406	ENSG00000185615	PDIA2	TRUE	FALSE
chr16	286736	G	C	ENST00000219406	ENSG00000185615	PDIA2	TRUE	FALSE
chr16	286736	G	T	ENST00000219406	ENSG00000185615	PDIA2	TRUE	FALSE
chr16	286737	T	A	ENST00000219406	ENSG00000185615	PDIA2	TRUE	FALSE
chr16	286737	T	C	ENST00000219406	ENSG00000185615	PDIA2	TRUE	FALSE
chr16	286737	T	G	ENST00000219406	ENSG00000185615	PDIA2	TRUE	FALSE
chr16	286833	A	C	ENST00000219406	ENSG00000185615	PDIA2	TRUE	FALSE
chr16	286833	A	G	ENST00000219406	ENSG00000185615	PDIA2	TRUE	FALSE
chr16	286833	A	T	ENST00000219406	ENSG00000185615	PDIA2	TRUE	FALSE
chr16	286834	G	A	ENST00000219406	ENSG00000185615	PDIA2	TRUE	FALSE
chr16	286834	G	C	ENST00000219406	ENSG00000185615	PDIA2	TRUE	FALSE
chr16	286834	G	T	ENST00000219406	ENSG00000185615	PDIA2	TRUE	FALSE
chr16	286841	G	T	ENST00000219406	ENSG00000185615	PDIA2	TRUE	TRUE
chr16	286846	C	A	ENST00000219406	ENSG00000185615	PDIA2	TRUE	TRUE
chr16	286846	C	G	ENST00000219406	ENSG00000185615	PDIA2	TRUE	TRUE
chr16	286847	A	T	ENST00000219406	ENSG00000185615	PDIA2	TRUE	TRUE
chr16	286865	G	T	ENST00000219406	ENSG00000185615	PDIA2	TRUE	TRUE
chr16	286877	A	T	ENST00000219406	ENSG00000185615	PDIA2	TRUE	TRUE
chr16	286910	G	T	ENST00000219406	ENSG00000185615	PDIA2	FALSE	FALSE
chr16	286913	G	T	ENST00000219406	ENSG00000185615	PDIA2	FALSE	FALSE
chr16	286922	G	T	ENST00000219406	ENSG00000185615	PDIA2	FALSE	FALSE
chr16	286925	G	T	ENST00000219406	ENSG00000185615	PDIA2	FALSE	FALSE
chr16	286946	G	A	ENST00000219406	ENSG00000185615	PDIA2	TRUE	FALSE
chr16	286946	G	C	ENST00000219406	ENSG00000185615	PDIA2	TRUE	FALSE
chr16	286946	G	T	ENST00000219406	ENSG00000185615	PDIA2	TRUE	FALSE
chr16	286947	T	A	ENST00000219406	ENSG00000185615	PDIA2	TRUE	FALSE
chr16	286947	T	C	ENST00000219406	ENSG00000185615	PDIA2	TRUE	FALSE
chr16	286947	T	G	ENST00000219406	ENSG00000185615	PDIA2	TRUE	FALSE
chr16	287067	A	C	ENST00000219406	ENSG00000185615	PDIA2	FALSE	FALSE
chr16	287067	A	G	ENST00000219406	ENSG00000185615	PDIA2	FALSE	FALSE
chr16	287067	A	T	ENST00000219406	ENSG00000185615	PDIA2	FALSE	FALSE
chr16	287068	G	A	ENST00000219406	ENSG00000185615	PDIA2	FALSE	FALSE
chr16	287068	G	C	ENST00000219406	ENSG00000185615	PDIA2	FALSE	FALSE
chr16	287068	G	T	ENST00000219406	ENSG00000185615	PDIA2	FALSE	FALSE
chr16	287069	G	T	ENST00000219406	ENSG00000185615	PDIA2	FALSE	FALSE
chr16	287099	A	T	ENST00000219406	ENSG00000185615	PDIA2	FALSE	FALSE
chr16	287102	G	T	ENST00000219406	ENSG00000185615	PDIA2	FALSE	FALSE
chr16	287105	G	T	ENST00000219406	ENSG00000185615	PDIA2	FALSE	FALSE
chr16	288133	T	A	ENST00000262320	ENSG00000103126	AXIN1	FALSE	FALSE
chr16	288136	C	A	ENST00000262320	ENSG00000103126	AXIN1	FALSE	FALSE
chr16	288142	T	A	ENST00000262320	ENSG00000103126	AXIN1	FALSE	FALSE
chr16	288154	T	A	ENST00000262320	ENSG00000103126	AXIN1	FALSE	FALSE
chr16	288157	C	A	ENST00000262320	ENSG00000103126	AXIN1	FALSE	FALSE
chr16	288160	C	A	ENST00000262320	ENSG00000103126	AXIN1	FALSE	FALSE
chr16	288181	C	A	ENST00000262320	ENSG00000103126	AXIN1	FALSE	FALSE
chr16	288187	C	A	ENST00000262320	ENSG00000103126	AXIN1	FALSE	FALSE
chr16	288190	G	A	ENST00000262320	ENSG00000103126	AXIN1	FALSE	FALSE
chr16	288196	C	A	ENST00000262320	ENSG00000103126	AXIN1	FALSE	FALSE
chr16	288199	C	A	ENST00000262320	ENSG00000103126	AXIN1	FALSE	FALSE
chr16	288212	A	T	ENST00000262320	ENSG00000103126	AXIN1	FALSE	FALSE
chr16	288223	C	A	ENST00000262320	ENSG00000103126	AXIN1	FALSE	FALSE
chr16	288235	T	A	ENST00000262320	ENSG00000103126	AXIN1	FALSE	FALSE
chr16	288238	T	A	ENST00000262320	ENSG00000103126	AXIN1	FALSE	FALSE
chr16	288242	G	C	ENST00000262320	ENSG00000103126	AXIN1	FALSE	FALSE
chr16	288242	G	T	ENST00000262320	ENSG00000103126	AXIN1	FALSE	FALSE
chr16	288245	G	C	ENST00000262320	ENSG00000103126	AXIN1	FALSE	FALSE
chr16	288245	G	T	ENST00000262320	ENSG00000103126	AXIN1	FALSE	FALSE
chr16	288249	C	A	ENST00000262320	ENSG00000103126	AXIN1	TRUE	FALSE
chr16	288249	C	G	ENST00000262320	ENSG00000103126	AXIN1	TRUE	FALSE
chr16	288249	C	T	ENST00000262320	ENSG00000103126	AXIN1	TRUE	TRUE
chr16	288250	T	A	ENST00000262320	ENSG00000103126	AXIN1	TRUE	FALSE
chr16	288250	T	C	ENST00000262320	ENSG00000103126	AXIN1	TRUE	FALSE
chr16	288250	T	G	ENST00000262320	ENSG00000103126	AXIN1	TRUE	TRUE
chr16	289438	A	C	ENST00000262320	ENSG00000103126	AXIN1	TRUE	FALSE
chr16	289438	A	G	ENST00000262320	ENSG00000103126	AXIN1	FALSE	FALSE
chr16	289438	A	T	ENST00000262320	ENSG00000103126	AXIN1	TRUE	FALSE
chr16	289439	C	A	ENST00000262320	ENSG00000103126	AXIN1	TRUE	FALSE
chr16	289439	C	G	ENST00000262320	ENSG00000103126	AXIN1	TRUE	FALSE
chr16	289439	C	T	ENST00000262320	ENSG00000103126	AXIN1	TRUE	FALSE
chr16	289441	T	A	ENST00000262320	ENSG00000103126	AXIN1	FALSE	FALSE
chr16	289442	G	C	ENST00000262320	ENSG00000103126	AXIN1	FALSE	FALSE
chr16	289442	G	T	ENST00000262320	ENSG00000103126	AXIN1	FALSE	FALSE
chr16	289453	T	A	ENST00000262320	ENSG00000103126	AXIN1	FALSE	FALSE
chr16	289456	T	A	ENST00000262320	ENSG00000103126	AXIN1	FALSE	FALSE
chr16	289468	C	A	ENST00000262320	ENSG00000103126	AXIN1	FALSE	FALSE
chr16	289471	T	A	ENST00000262320	ENSG00000103126	AXIN1	FALSE	FALSE
chr16	289477	G	A	ENST00000262320	ENSG00000103126	AXIN1	FALSE	FALSE
chr16	289514	G	C	ENST00000262320	ENSG00000103126	AXIN1	TRUE	TRUE
chr16	289514	G	T	ENST00000262320	ENSG00000103126	AXIN1	TRUE	TRUE
chr16	289528	C	A	ENST00000262320	ENSG00000103126	AXIN1	TRUE	TRUE
chr16	289532	G	T	ENST00000262320	ENSG00000103126	AXIN1	TRUE	TRUE
chr16	289538	G	C	ENST00000262320	ENSG00000103126	AXIN1	TRUE	TRUE
chr16	289538	G	T	ENST00000262320	ENSG00000103126	AXIN1	TRUE	TRUE
chr16	289541	G	C	ENST00000262320	ENSG00000103126	AXIN1	TRUE	TRUE
chr16	289541	G	T	ENST00000262320	ENSG00000103126	AXIN1	TRUE	TRUE
chr16	289562	A	T	ENST00000262320	ENSG00000103126	AXIN1	TRUE	TRUE
chr16	289570	G	A	ENST00000262320	ENSG00000103126	AXIN1	TRUE	TRUE
chr16	289591	T	A	ENST00000262320	ENSG00000103126	AXIN1	TRUE	TRUE
chr16	289597	G	A	ENST00000262320	ENSG00000103126	AXIN1	TRUE	TRUE
chr16	289599	G	T	ENST00000262320	ENSG00000103126	AXIN1	TRUE	TRUE
chr16	289603	T	A	ENST00000262320	ENSG00000103126	AXIN1	TRUE	TRUE
chr16	289608	C	A	ENST00000262320	ENSG00000103126	AXIN1	TRUE	FALSE
chr16	289608	C	G	ENST00000262320	ENSG00000103126	AXIN1	TRUE	FALSE
chr16	289608	C	T	ENST00000262320	ENSG00000103126	AXIN1	TRUE	FALSE
chr16	289609	T	A	ENST00000262320	ENSG00000103126	AXIN1	TRUE	FALSE
chr16	289609	T	C	ENST00000262320	ENSG00000103126	AXIN1	TRUE	FALSE
chr16	289609	T	G	ENST00000262320	ENSG00000103126	AXIN1	TRUE	FALSE
chr16	291188	A	C	ENST00000262320	ENSG00000103126	AXIN1	FALSE	FALSE
chr16	291188	A	G	ENST00000262320	ENSG00000103126	AXIN1	FALSE	FALSE
chr16	291188	A	T	ENST00000262320	ENSG00000103126	AXIN1	FALSE	FALSE
chr16	291189	C	A	ENST00000262320	ENSG00000103126	AXIN1	FALSE	FALSE
chr16	291189	C	G	ENST00000262320	ENSG00000103126	AXIN1	FALSE	FALSE
chr16	291189	C	T	ENST00000262320	ENSG00000103126	AXIN1	FALSE	FALSE
chr16	291191	C	A	ENST00000262320	ENSG00000103126	AXIN1	TRUE	TRUE
chr16	291197	C	A	ENST00000262320	ENSG00000103126	AXIN1	TRUE	TRUE
chr16	291206	C	A	ENST00000262320	ENSG00000103126	AXIN1	TRUE	TRUE
chr16	291214	G	T	ENST00000262320	ENSG00000103126	AXIN1	TRUE	TRUE
chr16	291246	G	T	ENST00000262320	ENSG00000103126	AXIN1	TRUE	TRUE
chr16	291261	G	T	ENST00000262320	ENSG00000103126	AXIN1	TRUE	TRUE
chr16	291272	C	A	ENST00000262320	ENSG00000103126	AXIN1	TRUE	TRUE
chr16	291287	C	A	ENST00000262320	ENSG00000103126	AXIN1	TRUE	TRUE
chr16	291290	G	A	ENST00000262320	ENSG00000103126	AXIN1	TRUE	TRUE
chr16	291294	A	C	ENST00000262320	ENSG00000103126	AXIN1	TRUE	TRUE
chr16	291294	A	T	ENST00000262320	ENSG00000103126	AXIN1	TRUE	TRUE
chr16	291298	C	A	ENST00000262320	ENSG00000103126	AXIN1	TRUE	FALSE
chr16	291298	C	G	ENST00000262320	ENSG00000103126	AXIN1	TRUE	FALSE
chr16	291298	C	T	ENST00000262320	ENSG00000103126	AXIN1	TRUE	FALSE
chr16	291299	T	A	ENST00000262320	ENSG00000103126	AXIN1	TRUE	FALSE
chr16	291299	T	C	ENST00000262320	ENSG00000103126	AXIN1	TRUE	FALSE
chr16	291299	T	G	ENST00000262320	ENSG00000103126	AXIN1	TRUE	FALSE
chr16	293486	A	C	ENST00000262320	ENSG00000103126	AXIN1	TRUE	FALSE
chr16	293486	A	G	ENST00000262320	ENSG00000103126	AXIN1	FALSE	FALSE
chr16	293486	A	T	ENST00000262320	ENSG00000103126	AXIN1	TRUE	FALSE
chr16	293487	C	A	ENST00000262320	ENSG00000103126	AXIN1	TRUE	FALSE
chr16	293487	C	G	ENST00000262320	ENSG00000103126	AXIN1	TRUE	FALSE
chr16	293487	C	T	ENST00000262320	ENSG00000103126	AXIN1	TRUE	FALSE
chr16	293492	G	A	ENST00000262320	ENSG00000103126	AXIN1	TRUE	TRUE
chr16	293495	T	A	ENST00000262320	ENSG00000103126	AXIN1	TRUE	TRUE
chr16	293507	G	A	ENST00000262320	ENSG00000103126	AXIN1	TRUE	TRUE
chr16	293516	T	A	ENST00000262320	ENSG00000103126	AXIN1	TRUE	TRUE
chr16	293519	T	A	ENST00000262320	ENSG00000103126	AXIN1	TRUE	TRUE
chr16	293522	C	A	ENST00000262320	ENSG00000103126	AXIN1	TRUE	TRUE
chr16	293525	C	A	ENST00000262320	ENSG00000103126	AXIN1	TRUE	TRUE
chr16	293528	C	A	ENST00000262320	ENSG00000103126	AXIN1	TRUE	TRUE
chr16	293531	C	A	ENST00000262320	ENSG00000103126	AXIN1	TRUE	TRUE
chr16	293540	G	A	ENST00000262320	ENSG00000103126	AXIN1	TRUE	TRUE
chr16	293549	C	A	ENST00000262320	ENSG00000103126	AXIN1	TRUE	TRUE
chr16	293552	C	A	ENST00000262320	ENSG00000103126	AXIN1	TRUE	TRUE
chr16	293558	G	A	ENST00000262320	ENSG00000103126	AXIN1	TRUE	TRUE
chr16	293603	G	A	ENST00000262320	ENSG00000103126	AXIN1	TRUE	TRUE
chr16	293624	G	A	ENST00000262320	ENSG00000103126	AXIN1	TRUE	TRUE
chr16	293642	G	A	ENST00000262320	ENSG00000103126	AXIN1	TRUE	TRUE
chr16	293652	C	T	ENST00000262320	ENSG00000103126	AXIN1	TRUE	TRUE
chr16	293653	C	T	ENST00000262320	ENSG00000103126	AXIN1	TRUE	TRUE
chr16	293663	C	A	ENST00000262320	ENSG00000103126	AXIN1	TRUE	TRUE
chr16	293671	A	T	ENST00000262320	ENSG00000103126	AXIN1	TRUE	TRUE
chr16	293678	T	A	ENST00000262320	ENSG00000103126	AXIN1	TRUE	TRUE
chr16	293687	C	A	ENST00000262320	ENSG00000103126	AXIN1	TRUE	TRUE
chr16	293696	G	A	ENST00000262320	ENSG00000103126	AXIN1	TRUE	TRUE
chr16	293702	T	A	ENST00000262320	ENSG00000103126	AXIN1	TRUE	TRUE
chr16	293713	G	T	ENST00000262320	ENSG00000103126	AXIN1	TRUE	TRUE
chr16	293719	C	A	ENST00000262320	ENSG00000103126	AXIN1	TRUE	FALSE
chr16	293719	C	G	ENST00000262320	ENSG00000103126	AXIN1	TRUE	FALSE
chr16	293719	C	T	ENST00000262320	ENSG00000103126	AXIN1	TRUE	FALSE
chr16	293720	T	A	ENST00000262320	ENSG00000103126	AXIN1	TRUE	FALSE
chr16	293720	T	C	ENST00000262320	ENSG00000103126	AXIN1	TRUE	FALSE
chr16	293720	T	G	ENST00000262320	ENSG00000103126	AXIN1	TRUE	FALSE
chr16	297054	A	C	ENST00000262320	ENSG00000103126	AXIN1	TRUE	FALSE
chr16	297054	A	G	ENST00000262320	ENSG00000103126	AXIN1	TRUE	FALSE
chr16	297054	A	T	ENST00000262320	ENSG00000103126	AXIN1	TRUE	FALSE
chr16	297055	C	A	ENST00000262320	ENSG00000103126	AXIN1	TRUE	FALSE
chr16	297055	C	G	ENST00000262320	ENSG00000103126	AXIN1	TRUE	FALSE
chr16	297055	C	T	ENST00000262320	ENSG00000103126	AXIN1	TRUE	FALSE
chr16	297087	C	A	ENST00000262320	ENSG00000103126	AXIN1	TRUE	TRUE
chr16	297090	T	A	ENST00000262320	ENSG00000103126	AXIN1	TRUE	TRUE
chr16	297093	C	A	ENST00000262320	ENSG00000103126	AXIN1	TRUE	TRUE
chr16	297099	C	A	ENST00000262320	ENSG00000103126	AXIN1	TRUE	TRUE
chr16	297106	C	T	ENST00000262320	ENSG00000103126	AXIN1	TRUE	TRUE
chr16	297107	C	T	ENST00000262320	ENSG00000103126	AXIN1	TRUE	TRUE
chr16	297111	G	A	ENST00000262320	ENSG00000103126	AXIN1	TRUE	TRUE
chr16	297120	T	A	ENST00000262320	ENSG00000103126	AXIN1	TRUE	TRUE
chr16	297123	G	A	ENST00000262320	ENSG00000103126	AXIN1	TRUE	TRUE
chr16	297129	T	A	ENST00000262320	ENSG00000103126	AXIN1	TRUE	TRUE
chr16	297132	C	A	ENST00000262320	ENSG00000103126	AXIN1	TRUE	TRUE
chr16	297141	C	A	ENST00000262320	ENSG00000103126	AXIN1	TRUE	TRUE
chr16	297143	G	T	ENST00000262320	ENSG00000103126	AXIN1	TRUE	TRUE
chr16	297159	C	A	ENST00000262320	ENSG00000103126	AXIN1	TRUE	TRUE
chr16	297174	T	A	ENST00000262320	ENSG00000103126	AXIN1	TRUE	TRUE
chr16	297179	G	T	ENST00000262320	ENSG00000103126	AXIN1	TRUE	TRUE
chr16	297183	C	A	ENST00000262320	ENSG00000103126	AXIN1	TRUE	TRUE
chr16	297189	T	A	ENST00000262320	ENSG00000103126	AXIN1	TRUE	TRUE
chr16	297192	T	A	ENST00000262320	ENSG00000103126	AXIN1	TRUE	TRUE
chr16	297201	T	A	ENST00000262320	ENSG00000103126	AXIN1	TRUE	TRUE
chr16	297204	T	A	ENST00000262320	ENSG00000103126	AXIN1	TRUE	TRUE
chr16	297205	G	T	ENST00000262320	ENSG00000103126	AXIN1	TRUE	TRUE
chr16	297222	T	A	ENST00000262320	ENSG00000103126	AXIN1	TRUE	TRUE
chr16	297227	C	A	ENST00000262320	ENSG00000103126	AXIN1	TRUE	FALSE
chr16	297227	C	G	ENST00000262320	ENSG00000103126	AXIN1	TRUE	FALSE
chr16	297227	C	T	ENST00000262320	ENSG00000103126	AXIN1	TRUE	FALSE
chr16	297228	T	A	ENST00000262320	ENSG00000103126	AXIN1	TRUE	FALSE
chr16	297228	T	C	ENST00000262320	ENSG00000103126	AXIN1	TRUE	FALSE
chr16	297228	T	G	ENST00000262320	ENSG00000103126	AXIN1	TRUE	FALSE
chr16	297720	A	C	ENST00000262320	ENSG00000103126	AXIN1	TRUE	FALSE
chr16	297720	A	G	ENST00000262320	ENSG00000103126	AXIN1	TRUE	FALSE
chr16	297720	A	T	ENST00000262320	ENSG00000103126	AXIN1	TRUE	FALSE
chr16	297721	C	A	ENST00000262320	ENSG00000103126	AXIN1	TRUE	FALSE
chr16	297721	C	G	ENST00000262320	ENSG00000103126	AXIN1	TRUE	FALSE
chr16	297721	C	T	ENST00000262320	ENSG00000103126	AXIN1	TRUE	FALSE
chr16	297768	C	A	ENST00000262320	ENSG00000103126	AXIN1	TRUE	TRUE
chr16	297770	G	C	ENST00000262320	ENSG00000103126	AXIN1	TRUE	TRUE
chr16	297770	G	T	ENST00000262320	ENSG00000103126	AXIN1	TRUE	TRUE
chr16	297772	G	C	ENST00000262320	ENSG00000103126	AXIN1	TRUE	TRUE
chr16	297772	G	T	ENST00000262320	ENSG00000103126	AXIN1	TRUE	TRUE
chr16	297780	G	A	ENST00000262320	ENSG00000103126	AXIN1	TRUE	TRUE
chr16	297807	C	A	ENST00000262320	ENSG00000103126	AXIN1	TRUE	TRUE
chr16	297814	C	T	ENST00000262320	ENSG00000103126	AXIN1	TRUE	TRUE
chr16	297815	C	T	ENST00000262320	ENSG00000103126	AXIN1	TRUE	TRUE
chr16	297831	G	A	ENST00000262320	ENSG00000103126	AXIN1	TRUE	TRUE
chr16	297849	C	A	ENST00000262320	ENSG00000103126	AXIN1	TRUE	TRUE
chr16	297855	C	A	ENST00000262320	ENSG00000103126	AXIN1	TRUE	TRUE
chr16	297861	G	A	ENST00000262320	ENSG00000103126	AXIN1	TRUE	TRUE
chr16	297864	C	A	ENST00000262320	ENSG00000103126	AXIN1	TRUE	TRUE
chr16	297867	T	A	ENST00000262320	ENSG00000103126	AXIN1	TRUE	TRUE
chr16	297909	G	A	ENST00000262320	ENSG00000103126	AXIN1	TRUE	TRUE
chr16	297939	T	A	ENST00000262320	ENSG00000103126	AXIN1	TRUE	TRUE
chr16	297947	G	C	ENST00000262320	ENSG00000103126	AXIN1	TRUE	TRUE
chr16	297947	G	T	ENST00000262320	ENSG00000103126	AXIN1	TRUE	TRUE
chr16	297951	T	A	ENST00000262320	ENSG00000103126	AXIN1	TRUE	TRUE
chr16	297963	T	A	ENST00000262320	ENSG00000103126	AXIN1	TRUE	TRUE
chr16	297974	G	T	ENST00000262320	ENSG00000103126	AXIN1	TRUE	TRUE
chr16	298005	T	A	ENST00000262320	ENSG00000103126	AXIN1	TRUE	TRUE
chr16	298049	G	T	ENST00000262320	ENSG00000103126	AXIN1	TRUE	TRUE
chr16	298053	G	A	ENST00000262320	ENSG00000103126	AXIN1	TRUE	TRUE
chr16	298080	G	A	ENST00000262320	ENSG00000103126	AXIN1	TRUE	TRUE
chr16	298089	C	A	ENST00000262320	ENSG00000103126	AXIN1	TRUE	TRUE
chr16	298104	C	A	ENST00000262320	ENSG00000103126	AXIN1	TRUE	TRUE
chr16	298113	C	A	ENST00000262320	ENSG00000103126	AXIN1	TRUE	TRUE
chr16	298116	C	A	ENST00000262320	ENSG00000103126	AXIN1	TRUE	TRUE
chr16	298138	A	T	ENST00000262320	ENSG00000103126	AXIN1	TRUE	TRUE
chr16	298153	A	T	ENST00000262320	ENSG00000103126	AXIN1	TRUE	TRUE
chr16	298174	C	T	ENST00000262320	ENSG00000103126	AXIN1	TRUE	TRUE
chr16	298175	C	T	ENST00000262320	ENSG00000103126	AXIN1	TRUE	TRUE
chr16	298197	T	A	ENST00000262320	ENSG00000103126	AXIN1	TRUE	TRUE
chr16	298201	A	T	ENST00000262320	ENSG00000103126	AXIN1	TRUE	TRUE
chr16	298220	G	C	ENST00000262320	ENSG00000103126	AXIN1	TRUE	TRUE
chr16	298220	G	T	ENST00000262320	ENSG00000103126	AXIN1	TRUE	TRUE
chr16	298223	G	T	ENST00000262320	ENSG00000103126	AXIN1	TRUE	TRUE
chr16	298239	C	A	ENST00000262320	ENSG00000103126	AXIN1	TRUE	TRUE
chr16	298245	C	A	ENST00000262320	ENSG00000103126	AXIN1	TRUE	TRUE
chr16	298248	C	A	ENST00000262320	ENSG00000103126	AXIN1	TRUE	TRUE
chr16	298251	C	A	ENST00000262320	ENSG00000103126	AXIN1	TRUE	TRUE
chr16	298252	C	A	ENST00000262320	ENSG00000103126	AXIN1	TRUE	FALSE
chr16	298252	C	G	ENST00000262320	ENSG00000103126	AXIN1	TRUE	FALSE
chr16	298252	C	T	ENST00000262320	ENSG00000103126	AXIN1	TRUE	FALSE
chr16	298253	T	A	ENST00000262320	ENSG00000103126	AXIN1	TRUE	FALSE
chr16	298253	T	C	ENST00000262320	ENSG00000103126	AXIN1	TRUE	FALSE
chr16	298253	T	G	ENST00000262320	ENSG00000103126	AXIN1	TRUE	FALSE
chr16	304302	A	C	ENST00000262320	ENSG00000103126	AXIN1	TRUE	FALSE
chr16	304302	A	G	ENST00000262320	ENSG00000103126	AXIN1	TRUE	FALSE
chr16	304302	A	T	ENST00000262320	ENSG00000103126	AXIN1	TRUE	FALSE
chr16	304303	C	A	ENST00000262320	ENSG00000103126	AXIN1	TRUE	FALSE
chr16	304303	C	G	ENST00000262320	ENSG00000103126	AXIN1	TRUE	FALSE
chr16	304303	C	T	ENST00000262320	ENSG00000103126	AXIN1	TRUE	FALSE
chr16	304318	T	A	ENST00000262320	ENSG00000103126	AXIN1	TRUE	TRUE
chr16	304327	C	A	ENST00000262320	ENSG00000103126	AXIN1	TRUE	TRUE
chr16	304330	C	A	ENST00000262320	ENSG00000103126	AXIN1	TRUE	TRUE
chr16	304336	T	A	ENST00000262320	ENSG00000103126	AXIN1	TRUE	TRUE
chr16	304339	C	A	ENST00000262320	ENSG00000103126	AXIN1	TRUE	TRUE
chr16	304342	C	A	ENST00000262320	ENSG00000103126	AXIN1	TRUE	TRUE
chr16	304348	C	A	ENST00000262320	ENSG00000103126	AXIN1	TRUE	TRUE
chr16	304360	G	A	ENST00000262320	ENSG00000103126	AXIN1	TRUE	TRUE
chr16	304369	C	A	ENST00000262320	ENSG00000103126	AXIN1	TRUE	TRUE
chr16	304387	C	A	ENST00000262320	ENSG00000103126	AXIN1	TRUE	TRUE
chr16	304390	C	A	ENST00000262320	ENSG00000103126	AXIN1	TRUE	TRUE
chr16	304399	T	A	ENST00000262320	ENSG00000103126	AXIN1	TRUE	TRUE
chr16	304402	G	A	ENST00000262320	ENSG00000103126	AXIN1	TRUE	TRUE
chr16	304408	C	A	ENST00000262320	ENSG00000103126	AXIN1	TRUE	TRUE
chr16	304420	C	A	ENST00000262320	ENSG00000103126	AXIN1	TRUE	TRUE
chr16	304423	T	A	ENST00000262320	ENSG00000103126	AXIN1	TRUE	TRUE
chr16	304433	G	C	ENST00000262320	ENSG00000103126	AXIN1	TRUE	TRUE
chr16	304433	G	T	ENST00000262320	ENSG00000103126	AXIN1	TRUE	TRUE
chr16	304442	C	A	ENST00000262320	ENSG00000103126	AXIN1	TRUE	FALSE
chr16	304442	C	G	ENST00000262320	ENSG00000103126	AXIN1	TRUE	FALSE
chr16	304442	C	T	ENST00000262320	ENSG00000103126	AXIN1	TRUE	FALSE
chr16	304443	T	A	ENST00000262320	ENSG00000103126	AXIN1	TRUE	FALSE
chr16	304443	T	C	ENST00000262320	ENSG00000103126	AXIN1	TRUE	FALSE
chr16	304443	T	G	ENST00000262320	ENSG00000103126	AXIN1	TRUE	FALSE
chr16	309971	A	C	ENST00000262320	ENSG00000103126	AXIN1	TRUE	FALSE
chr16	309971	A	G	ENST00000262320	ENSG00000103126	AXIN1	TRUE	FALSE
chr16	309971	A	T	ENST00000262320	ENSG00000103126	AXIN1	TRUE	FALSE
chr16	309972	C	A	ENST00000262320	ENSG00000103126	AXIN1	TRUE	FALSE
chr16	309972	C	G	ENST00000262320	ENSG00000103126	AXIN1	TRUE	FALSE
chr16	309972	C	T	ENST00000262320	ENSG00000103126	AXIN1	TRUE	FALSE
chr16	310008	G	A	ENST00000262320	ENSG00000103126	AXIN1	TRUE	TRUE
chr16	310017	C	A	ENST00000262320	ENSG00000103126	AXIN1	TRUE	TRUE
chr16	310020	G	A	ENST00000262320	ENSG00000103126	AXIN1	TRUE	TRUE
chr16	310026	C	A	ENST00000262320	ENSG00000103126	AXIN1	TRUE	TRUE
chr16	310038	G	A	ENST00000262320	ENSG00000103126	AXIN1	TRUE	TRUE
chr16	310041	T	A	ENST00000262320	ENSG00000103126	AXIN1	TRUE	TRUE
chr16	310051	G	C	ENST00000262320	ENSG00000103126	AXIN1	TRUE	TRUE
chr16	310051	G	T	ENST00000262320	ENSG00000103126	AXIN1	TRUE	TRUE
chr16	310070	C	A	ENST00000262320	ENSG00000103126	AXIN1	TRUE	FALSE
chr16	310070	C	G	ENST00000262320	ENSG00000103126	AXIN1	TRUE	FALSE
chr16	310070	C	T	ENST00000262320	ENSG00000103126	AXIN1	TRUE	FALSE
chr16	310071	T	A	ENST00000262320	ENSG00000103126	AXIN1	TRUE	FALSE
chr16	310071	T	C	ENST00000262320	ENSG00000103126	AXIN1	TRUE	FALSE
chr16	310071	T	G	ENST00000262320	ENSG00000103126	AXIN1	TRUE	FALSE
chr16	314541	A	C	ENST00000262320	ENSG00000103126	AXIN1	TRUE	FALSE
chr16	314541	A	G	ENST00000262320	ENSG00000103126	AXIN1	TRUE	FALSE
chr16	314541	A	T	ENST00000262320	ENSG00000103126	AXIN1	TRUE	FALSE
chr16	314542	C	A	ENST00000262320	ENSG00000103126	AXIN1	TRUE	FALSE
chr16	314542	C	G	ENST00000262320	ENSG00000103126	AXIN1	TRUE	FALSE
chr16	314542	C	T	ENST00000262320	ENSG00000103126	AXIN1	TRUE	FALSE
chr16	314592	G	A	ENST00000262320	ENSG00000103126	AXIN1	TRUE	TRUE
chr16	314595	G	A	ENST00000262320	ENSG00000103126	AXIN1	TRUE	TRUE
chr16	314598	C	A	ENST00000262320	ENSG00000103126	AXIN1	TRUE	TRUE
chr16	314632	A	C	ENST00000262320	ENSG00000103126	AXIN1	TRUE	TRUE
chr16	314632	A	T	ENST00000262320	ENSG00000103126	AXIN1	TRUE	TRUE
chr16	314647	A	C	ENST00000262320	ENSG00000103126	AXIN1	TRUE	TRUE
chr16	314647	A	T	ENST00000262320	ENSG00000103126	AXIN1	TRUE	TRUE
chr16	314650	A	C	ENST00000262320	ENSG00000103126	AXIN1	TRUE	TRUE
chr16	314650	A	T	ENST00000262320	ENSG00000103126	AXIN1	TRUE	TRUE
chr16	314667	C	A	ENST00000262320	ENSG00000103126	AXIN1	TRUE	TRUE
chr16	314671	C	T	ENST00000262320	ENSG00000103126	AXIN1	TRUE	TRUE
chr16	314672	C	T	ENST00000262320	ENSG00000103126	AXIN1	TRUE	TRUE
chr16	314679	C	A	ENST00000262320	ENSG00000103126	AXIN1	TRUE	TRUE
chr16	314680	A	C	ENST00000262320	ENSG00000103126	AXIN1	TRUE	TRUE
chr16	314680	A	T	ENST00000262320	ENSG00000103126	AXIN1	TRUE	TRUE
chr16	314684	C	A	ENST00000262320	ENSG00000103126	AXIN1	TRUE	FALSE
chr16	314684	C	G	ENST00000262320	ENSG00000103126	AXIN1	TRUE	FALSE
chr16	314684	C	T	ENST00000262320	ENSG00000103126	AXIN1	TRUE	FALSE
chr16	314685	T	A	ENST00000262320	ENSG00000103126	AXIN1	TRUE	FALSE
chr16	314685	T	C	ENST00000262320	ENSG00000103126	AXIN1	TRUE	FALSE
chr16	314685	T	G	ENST00000262320	ENSG00000103126	AXIN1	TRUE	FALSE
chr16	346146	A	C	ENST00000262320	ENSG00000103126	AXIN1	TRUE	FALSE
chr16	346146	A	G	ENST00000262320	ENSG00000103126	AXIN1	TRUE	FALSE
chr16	346146	A	T	ENST00000262320	ENSG00000103126	AXIN1	TRUE	FALSE
chr16	346147	C	A	ENST00000262320	ENSG00000103126	AXIN1	TRUE	FALSE
chr16	346147	C	G	ENST00000262320	ENSG00000103126	AXIN1	TRUE	FALSE
chr16	346147	C	T	ENST00000262320	ENSG00000103126	AXIN1	TRUE	FALSE
chr16	346155	C	A	ENST00000262320	ENSG00000103126	AXIN1	TRUE	TRUE
chr16	346158	T	A	ENST00000262320	ENSG00000103126	AXIN1	TRUE	TRUE
chr16	346164	C	A	ENST00000262320	ENSG00000103126	AXIN1	TRUE	TRUE
chr16	346168	G	C	ENST00000262320	ENSG00000103126	AXIN1	TRUE	TRUE
chr16	346168	G	T	ENST00000262320	ENSG00000103126	AXIN1	TRUE	TRUE
chr16	346176	T	A	ENST00000262320	ENSG00000103126	AXIN1	TRUE	TRUE
chr16	346206	C	A	ENST00000262320	ENSG00000103126	AXIN1	TRUE	TRUE
chr16	346218	T	A	ENST00000262320	ENSG00000103126	AXIN1	TRUE	TRUE
chr16	346221	G	A	ENST00000262320	ENSG00000103126	AXIN1	TRUE	TRUE
chr16	346230	T	A	ENST00000262320	ENSG00000103126	AXIN1	TRUE	TRUE
chr16	346233	C	A	ENST00000262320	ENSG00000103126	AXIN1	TRUE	TRUE
chr16	346251	T	A	ENST00000262320	ENSG00000103126	AXIN1	TRUE	TRUE
chr16	346263	C	A	ENST00000262320	ENSG00000103126	AXIN1	TRUE	TRUE
chr16	346275	G	A	ENST00000262320	ENSG00000103126	AXIN1	TRUE	TRUE
chr16	346279	A	T	ENST00000262320	ENSG00000103126	AXIN1	TRUE	TRUE
chr16	346284	T	A	ENST00000262320	ENSG00000103126	AXIN1	TRUE	TRUE
chr16	346285	C	T	ENST00000262320	ENSG00000103126	AXIN1	TRUE	TRUE
chr16	346286	C	T	ENST00000262320	ENSG00000103126	AXIN1	TRUE	TRUE
chr16	346290	C	A	ENST00000262320	ENSG00000103126	AXIN1	TRUE	TRUE
chr16	346293	C	A	ENST00000262320	ENSG00000103126	AXIN1	TRUE	TRUE
chr16	346299	C	A	ENST00000262320	ENSG00000103126	AXIN1	TRUE	TRUE
chr16	346304	A	C	ENST00000262320	ENSG00000103126	AXIN1	TRUE	TRUE
chr16	346304	A	T	ENST00000262320	ENSG00000103126	AXIN1	TRUE	TRUE
chr16	346315	G	C	ENST00000262320	ENSG00000103126	AXIN1	TRUE	TRUE
chr16	346315	G	T	ENST00000262320	ENSG00000103126	AXIN1	TRUE	TRUE
chr16	346320	C	A	ENST00000262320	ENSG00000103126	AXIN1	TRUE	TRUE
chr16	346332	T	A	ENST00000262320	ENSG00000103126	AXIN1	TRUE	TRUE
chr16	346343	G	C	ENST00000262320	ENSG00000103126	AXIN1	TRUE	TRUE
chr16	346343	G	T	ENST00000262320	ENSG00000103126	AXIN1	TRUE	TRUE
chr16	346356	G	A	ENST00000262320	ENSG00000103126	AXIN1	TRUE	TRUE
chr16	346363	A	T	ENST00000262320	ENSG00000103126	AXIN1	TRUE	TRUE
chr16	346371	T	A	ENST00000262320	ENSG00000103126	AXIN1	TRUE	TRUE
chr16	346380	C	A	ENST00000262320	ENSG00000103126	AXIN1	TRUE	TRUE
chr16	346382	G	T	ENST00000262320	ENSG00000103126	AXIN1	TRUE	TRUE
chr16	346396	A	C	ENST00000262320	ENSG00000103126	AXIN1	TRUE	TRUE
chr16	346396	A	T	ENST00000262320	ENSG00000103126	AXIN1	TRUE	TRUE
chr16	346401	C	A	ENST00000262320	ENSG00000103126	AXIN1	TRUE	TRUE
chr16	346403	A	T	ENST00000262320	ENSG00000103126	AXIN1	TRUE	TRUE
chr16	346405	A	C	ENST00000262320	ENSG00000103126	AXIN1	TRUE	TRUE
chr16	346405	A	T	ENST00000262320	ENSG00000103126	AXIN1	TRUE	TRUE
chr16	346419	T	A	ENST00000262320	ENSG00000103126	AXIN1	TRUE	TRUE
chr16	346432	A	C	ENST00000262320	ENSG00000103126	AXIN1	TRUE	TRUE
chr16	346432	A	T	ENST00000262320	ENSG00000103126	AXIN1	TRUE	TRUE
chr16	346443	C	A	ENST00000262320	ENSG00000103126	AXIN1	TRUE	TRUE
chr16	346446	C	A	ENST00000262320	ENSG00000103126	AXIN1	TRUE	TRUE
chr16	346458	G	A	ENST00000262320	ENSG00000103126	AXIN1	TRUE	TRUE
chr16	346464	C	A	ENST00000262320	ENSG00000103126	AXIN1	TRUE	TRUE
chr16	346470	G	A	ENST00000262320	ENSG00000103126	AXIN1	TRUE	TRUE
chr16	346476	G	A	ENST00000262320	ENSG00000103126	AXIN1	TRUE	TRUE
chr16	346503	G	A	ENST00000262320	ENSG00000103126	AXIN1	TRUE	TRUE
chr16	346506	T	A	ENST00000262320	ENSG00000103126	AXIN1	TRUE	TRUE
chr16	346513	G	T	ENST00000262320	ENSG00000103126	AXIN1	TRUE	TRUE
chr16	346521	T	A	ENST00000262320	ENSG00000103126	AXIN1	TRUE	TRUE
chr16	346533	T	A	ENST00000262320	ENSG00000103126	AXIN1	TRUE	TRUE
chr16	346545	T	A	ENST00000262320	ENSG00000103126	AXIN1	TRUE	TRUE
chr16	346551	G	A	ENST00000262320	ENSG00000103126	AXIN1	TRUE	TRUE
chr16	346582	G	C	ENST00000262320	ENSG00000103126	AXIN1	TRUE	TRUE
chr16	346582	G	T	ENST00000262320	ENSG00000103126	AXIN1	TRUE	TRUE
chr16	346587	T	A	ENST00000262320	ENSG00000103126	AXIN1	TRUE	TRUE
chr16	346590	G	A	ENST00000262320	ENSG00000103126	AXIN1	TRUE	TRUE
chr16	346591	G	C	ENST00000262320	ENSG00000103126	AXIN1	TRUE	TRUE
chr16	346591	G	T	ENST00000262320	ENSG00000103126	AXIN1	TRUE	TRUE
chr16	346602	T	A	ENST00000262320	ENSG00000103126	AXIN1	TRUE	TRUE
chr16	346611	T	A	ENST00000262320	ENSG00000103126	AXIN1	TRUE	TRUE
chr16	346620	T	A	ENST00000262320	ENSG00000103126	AXIN1	TRUE	TRUE
chr16	346623	C	A	ENST00000262320	ENSG00000103126	AXIN1	TRUE	TRUE
chr16	346626	C	A	ENST00000262320	ENSG00000103126	AXIN1	TRUE	TRUE
chr16	346631	G	T	ENST00000262320	ENSG00000103126	AXIN1	TRUE	TRUE
chr16	346636	A	T	ENST00000262320	ENSG00000103126	AXIN1	TRUE	TRUE
chr16	346644	C	A	ENST00000262320	ENSG00000103126	AXIN1	TRUE	TRUE
chr16	346650	T	A	ENST00000262320	ENSG00000103126	AXIN1	TRUE	TRUE
chr16	346663	G	T	ENST00000262320	ENSG00000103126	AXIN1	TRUE	TRUE
chr16	346672	C	T	ENST00000262320	ENSG00000103126	AXIN1	TRUE	TRUE
chr16	346673	C	T	ENST00000262320	ENSG00000103126	AXIN1	TRUE	TRUE
chr16	346685	A	T	ENST00000262320	ENSG00000103126	AXIN1	TRUE	TRUE
chr16	346693	A	T	ENST00000262320	ENSG00000103126	AXIN1	TRUE	TRUE
chr16	346701	C	A	ENST00000262320	ENSG00000103126	AXIN1	TRUE	TRUE
chr16	346704	G	A	ENST00000262320	ENSG00000103126	AXIN1	TRUE	TRUE
chr16	346707	T	A	ENST00000262320	ENSG00000103126	AXIN1	TRUE	TRUE
chr16	346740	G	A	ENST00000262320	ENSG00000103126	AXIN1	TRUE	TRUE
chr16	346763	G	C	ENST00000262320	ENSG00000103126	AXIN1	TRUE	TRUE
chr16	346763	G	T	ENST00000262320	ENSG00000103126	AXIN1	TRUE	TRUE
chr16	346767	C	A	ENST00000262320	ENSG00000103126	AXIN1	TRUE	TRUE
chr16	346771	C	T	ENST00000262320	ENSG00000103126	AXIN1	TRUE	TRUE
chr16	346772	C	T	ENST00000262320	ENSG00000103126	AXIN1	TRUE	TRUE
chr16	346776	T	A	ENST00000262320	ENSG00000103126	AXIN1	TRUE	TRUE
chr16	346778	A	T	ENST00000262320	ENSG00000103126	AXIN1	TRUE	TRUE
chr16	346780	G	C	ENST00000262320	ENSG00000103126	AXIN1	TRUE	TRUE
chr16	346780	G	T	ENST00000262320	ENSG00000103126	AXIN1	TRUE	TRUE
chr16	346809	C	A	ENST00000262320	ENSG00000103126	AXIN1	TRUE	TRUE
chr16	346815	C	A	ENST00000262320	ENSG00000103126	AXIN1	TRUE	TRUE
chr16	346816	A	C	ENST00000262320	ENSG00000103126	AXIN1	TRUE	TRUE
chr16	346816	A	T	ENST00000262320	ENSG00000103126	AXIN1	TRUE	TRUE
chr16	346835	G	T	ENST00000262320	ENSG00000103126	AXIN1	TRUE	TRUE
chr16	346856	G	T	ENST00000262320	ENSG00000103126	AXIN1	TRUE	TRUE
chr16	346863	C	A	ENST00000262320	ENSG00000103126	AXIN1	TRUE	TRUE
chr16	346869	T	A	ENST00000262320	ENSG00000103126	AXIN1	TRUE	TRUE
chr16	346884	T	A	ENST00000262320	ENSG00000103126	AXIN1	TRUE	TRUE
chr16	346891	G	T	ENST00000262320	ENSG00000103126	AXIN1	TRUE	TRUE
chr16	346900	G	C	ENST00000262320	ENSG00000103126	AXIN1	TRUE	TRUE
chr16	346900	G	T	ENST00000262320	ENSG00000103126	AXIN1	TRUE	TRUE
chr16	346935	C	A	ENST00000262320	ENSG00000103126	AXIN1	TRUE	TRUE
chr16	346938	C	A	ENST00000262320	ENSG00000103126	AXIN1	TRUE	TRUE
chr16	346941	C	A	ENST00000262320	ENSG00000103126	AXIN1	TRUE	TRUE
chr16	346944	C	A	ENST00000262320	ENSG00000103126	AXIN1	TRUE	TRUE
chr16	346962	G	A	ENST00000262320	ENSG00000103126	AXIN1	TRUE	FALSE
chr16	346974	C	A	ENST00000262320	ENSG00000103126	AXIN1	TRUE	FALSE
chr16	346989	C	A	ENST00000262320	ENSG00000103126	AXIN1	FALSE	FALSE
chr16	346997	A	T	ENST00000262320	ENSG00000103126	AXIN1	FALSE	FALSE
chr16	347010	G	A	ENST00000262320	ENSG00000103126	AXIN1	FALSE	FALSE
chr16	347013	C	A	ENST00000262320	ENSG00000103126	AXIN1	FALSE	FALSE
chr16	347016	G	A	ENST00000262320	ENSG00000103126	AXIN1	FALSE	FALSE
chr16	347107	C	A	ENST00000262320	ENSG00000103126	AXIN1	TRUE	FALSE
chr16	347107	C	G	ENST00000262320	ENSG00000103126	AXIN1	TRUE	FALSE
chr16	347107	C	T	ENST00000262320	ENSG00000103126	AXIN1	TRUE	FALSE
chr16	347108	T	A	ENST00000262320	ENSG00000103126	AXIN1	TRUE	FALSE
chr16	347108	T	C	ENST00000262320	ENSG00000103126	AXIN1	TRUE	FALSE
chr16	347108	T	G	ENST00000262320	ENSG00000103126	AXIN1	TRUE	FALSE
chr16	352367	A	C	ENST00000262320	ENSG00000103126	AXIN1	TRUE	FALSE
chr16	352367	A	G	ENST00000262320	ENSG00000103126	AXIN1	TRUE	FALSE
chr16	352367	A	T	ENST00000262320	ENSG00000103126	AXIN1	TRUE	FALSE
chr16	352368	C	A	ENST00000262320	ENSG00000103126	AXIN1	TRUE	FALSE
chr16	352368	C	G	ENST00000262320	ENSG00000103126	AXIN1	TRUE	FALSE
chr16	352368	C	T	ENST00000262320	ENSG00000103126	AXIN1	TRUE	FALSE
chr16	367680	G	A	ENST00000199706	ENSG00000086504	MRPL28	FALSE	FALSE
chr16	367692	T	A	ENST00000199706	ENSG00000086504	MRPL28	FALSE	FALSE
chr16	367695	T	A	ENST00000199706	ENSG00000086504	MRPL28	FALSE	FALSE
chr16	367698	G	A	ENST00000199706	ENSG00000086504	MRPL28	FALSE	FALSE
chr16	367713	C	A	ENST00000199706	ENSG00000086504	MRPL28	FALSE	FALSE
chr16	367715	G	C	ENST00000199706	ENSG00000086504	MRPL28	FALSE	FALSE
chr16	367715	G	T	ENST00000199706	ENSG00000086504	MRPL28	FALSE	FALSE
chr16	367725	G	A	ENST00000199706	ENSG00000086504	MRPL28	FALSE	FALSE
chr16	367728	G	A	ENST00000199706	ENSG00000086504	MRPL28	FALSE	FALSE
chr16	367731	G	A	ENST00000199706	ENSG00000086504	MRPL28	FALSE	FALSE
chr16	367737	G	A	ENST00000199706	ENSG00000086504	MRPL28	FALSE	FALSE
chr16	367740	G	A	ENST00000199706	ENSG00000086504	MRPL28	FALSE	FALSE
chr16	367749	C	A	ENST00000199706	ENSG00000086504	MRPL28	FALSE	FALSE
chr16	367756	A	C	ENST00000199706	ENSG00000086504	MRPL28	FALSE	FALSE
chr16	367756	A	T	ENST00000199706	ENSG00000086504	MRPL28	FALSE	FALSE
chr16	367764	T	A	ENST00000199706	ENSG00000086504	MRPL28	FALSE	FALSE
chr16	367783	C	A	ENST00000199706	ENSG00000086504	MRPL28	TRUE	FALSE
chr16	367783	C	G	ENST00000199706	ENSG00000086504	MRPL28	TRUE	FALSE
chr16	367783	C	T	ENST00000199706	ENSG00000086504	MRPL28	TRUE	FALSE
chr16	367784	T	A	ENST00000199706	ENSG00000086504	MRPL28	TRUE	FALSE
chr16	367784	T	C	ENST00000199706	ENSG00000086504	MRPL28	TRUE	FALSE
chr16	367784	T	G	ENST00000199706	ENSG00000086504	MRPL28	TRUE	FALSE
chr16	368326	A	C	ENST00000199706	ENSG00000086504	MRPL28	TRUE	FALSE
chr16	368326	A	G	ENST00000199706	ENSG00000086504	MRPL28	FALSE	FALSE
chr16	368326	A	T	ENST00000199706	ENSG00000086504	MRPL28	TRUE	FALSE
chr16	368327	C	A	ENST00000199706	ENSG00000086504	MRPL28	TRUE	FALSE
chr16	368327	C	G	ENST00000199706	ENSG00000086504	MRPL28	TRUE	FALSE
chr16	368327	C	T	ENST00000199706	ENSG00000086504	MRPL28	TRUE	FALSE
chr16	368330	T	A	ENST00000199706	ENSG00000086504	MRPL28	FALSE	FALSE
chr16	368333	C	A	ENST00000199706	ENSG00000086504	MRPL28	FALSE	FALSE
chr16	368336	C	A	ENST00000199706	ENSG00000086504	MRPL28	FALSE	FALSE
chr16	368338	A	T	ENST00000199706	ENSG00000086504	MRPL28	FALSE	FALSE
chr16	368345	T	A	ENST00000199706	ENSG00000086504	MRPL28	FALSE	FALSE
chr16	368348	G	A	ENST00000199706	ENSG00000086504	MRPL28	FALSE	FALSE
chr16	368351	T	A	ENST00000199706	ENSG00000086504	MRPL28	FALSE	FALSE
chr16	368354	C	A	ENST00000199706	ENSG00000086504	MRPL28	FALSE	FALSE
chr16	368363	C	A	ENST00000199706	ENSG00000086504	MRPL28	FALSE	FALSE
chr16	368366	C	A	ENST00000199706	ENSG00000086504	MRPL28	FALSE	FALSE
chr16	368382	C	T	ENST00000199706	ENSG00000086504	MRPL28	TRUE	TRUE
chr16	368383	C	T	ENST00000199706	ENSG00000086504	MRPL28	TRUE	TRUE
chr16	368387	C	A	ENST00000199706	ENSG00000086504	MRPL28	TRUE	TRUE
chr16	368393	C	A	ENST00000199706	ENSG00000086504	MRPL28	TRUE	TRUE
chr16	368396	C	A	ENST00000199706	ENSG00000086504	MRPL28	TRUE	TRUE
chr16	368399	C	A	ENST00000199706	ENSG00000086504	MRPL28	TRUE	TRUE
chr16	368414	C	A	ENST00000199706	ENSG00000086504	MRPL28	TRUE	TRUE
chr16	368415	C	A	ENST00000199706	ENSG00000086504	MRPL28	TRUE	TRUE
chr16	368415	C	G	ENST00000199706	ENSG00000086504	MRPL28	TRUE	FALSE
chr16	368415	C	T	ENST00000199706	ENSG00000086504	MRPL28	TRUE	TRUE
chr16	368416	T	A	ENST00000199706	ENSG00000086504	MRPL28	TRUE	TRUE
chr16	368416	T	C	ENST00000199706	ENSG00000086504	MRPL28	TRUE	FALSE
chr16	368416	T	G	ENST00000199706	ENSG00000086504	MRPL28	TRUE	TRUE
chr16	368499	A	C	ENST00000199706	ENSG00000086504	MRPL28	TRUE	FALSE
chr16	368499	A	G	ENST00000199706	ENSG00000086504	MRPL28	FALSE	FALSE
chr16	368499	A	T	ENST00000199706	ENSG00000086504	MRPL28	TRUE	FALSE
chr16	368500	C	A	ENST00000199706	ENSG00000086504	MRPL28	TRUE	FALSE
chr16	368500	C	G	ENST00000199706	ENSG00000086504	MRPL28	TRUE	TRUE
chr16	368500	C	T	ENST00000199706	ENSG00000086504	MRPL28	TRUE	FALSE
chr16	368503	T	A	ENST00000199706	ENSG00000086504	MRPL28	TRUE	TRUE
chr16	368504	G	C	ENST00000199706	ENSG00000086504	MRPL28	TRUE	TRUE
chr16	368504	G	T	ENST00000199706	ENSG00000086504	MRPL28	TRUE	TRUE
chr16	368509	T	A	ENST00000199706	ENSG00000086504	MRPL28	TRUE	TRUE
chr16	368513	G	C	ENST00000199706	ENSG00000086504	MRPL28	TRUE	TRUE
chr16	368513	G	T	ENST00000199706	ENSG00000086504	MRPL28	TRUE	TRUE
chr16	368533	C	A	ENST00000199706	ENSG00000086504	MRPL28	TRUE	TRUE
chr16	368542	C	A	ENST00000199706	ENSG00000086504	MRPL28	TRUE	TRUE
chr16	368554	G	A	ENST00000199706	ENSG00000086504	MRPL28	TRUE	TRUE
chr16	368563	G	A	ENST00000199706	ENSG00000086504	MRPL28	TRUE	TRUE
chr16	368590	G	A	ENST00000199706	ENSG00000086504	MRPL28	TRUE	TRUE
chr16	368593	T	A	ENST00000199706	ENSG00000086504	MRPL28	TRUE	TRUE
chr16	368611	T	A	ENST00000199706	ENSG00000086504	MRPL28	TRUE	TRUE
chr16	368615	G	T	ENST00000199706	ENSG00000086504	MRPL28	TRUE	TRUE
chr16	368626	C	A	ENST00000199706	ENSG00000086504	MRPL28	TRUE	TRUE
chr16	368629	T	A	ENST00000199706	ENSG00000086504	MRPL28	TRUE	TRUE
chr16	368636	C	A	ENST00000199706	ENSG00000086504	MRPL28	TRUE	FALSE
chr16	368636	C	G	ENST00000199706	ENSG00000086504	MRPL28	TRUE	FALSE
chr16	368636	C	T	ENST00000199706	ENSG00000086504	MRPL28	TRUE	FALSE
chr16	368637	T	A	ENST00000199706	ENSG00000086504	MRPL28	TRUE	FALSE
chr16	368637	T	C	ENST00000199706	ENSG00000086504	MRPL28	TRUE	FALSE
chr16	368637	T	G	ENST00000199706	ENSG00000086504	MRPL28	TRUE	FALSE
chr16	369066	G	A	ENST00000199706	ENSG00000086504	MRPL28	FALSE	FALSE
chr16	369066	G	C	ENST00000199706	ENSG00000086504	MRPL28	TRUE	FALSE
chr16	369066	G	T	ENST00000199706	ENSG00000086504	MRPL28	TRUE	FALSE
chr16	369067	C	A	ENST00000199706	ENSG00000086504	MRPL28	TRUE	FALSE
chr16	369067	C	G	ENST00000199706	ENSG00000086504	MRPL28	TRUE	FALSE
chr16	369067	C	T	ENST00000199706	ENSG00000086504	MRPL28	TRUE	FALSE
chr16	369070	T	A	ENST00000199706	ENSG00000086504	MRPL28	TRUE	TRUE
chr16	369077	G	C	ENST00000199706	ENSG00000086504	MRPL28	TRUE	TRUE
chr16	369077	G	T	ENST00000199706	ENSG00000086504	MRPL28	TRUE	TRUE
chr16	369092	A	C	ENST00000199706	ENSG00000086504	MRPL28	TRUE	TRUE
chr16	369092	A	T	ENST00000199706	ENSG00000086504	MRPL28	TRUE	TRUE
chr16	369100	C	A	ENST00000199706	ENSG00000086504	MRPL28	TRUE	TRUE
chr16	369145	T	A	ENST00000199706	ENSG00000086504	MRPL28	TRUE	TRUE
chr16	369148	T	A	ENST00000199706	ENSG00000086504	MRPL28	TRUE	TRUE
chr16	369160	C	A	ENST00000199706	ENSG00000086504	MRPL28	TRUE	TRUE
chr16	369164	G	C	ENST00000199706	ENSG00000086504	MRPL28	TRUE	TRUE
chr16	369164	G	T	ENST00000199706	ENSG00000086504	MRPL28	TRUE	TRUE
chr16	369172	C	A	ENST00000199706	ENSG00000086504	MRPL28	TRUE	TRUE
chr16	369175	G	A	ENST00000199706	ENSG00000086504	MRPL28	TRUE	TRUE
chr16	369178	C	A	ENST00000199706	ENSG00000086504	MRPL28	TRUE	TRUE
chr16	369187	G	A	ENST00000199706	ENSG00000086504	MRPL28	TRUE	TRUE
chr16	369193	T	A	ENST00000199706	ENSG00000086504	MRPL28	TRUE	TRUE
chr16	369194	C	T	ENST00000199706	ENSG00000086504	MRPL28	TRUE	TRUE
chr16	369195	C	T	ENST00000199706	ENSG00000086504	MRPL28	TRUE	TRUE
chr16	369202	T	A	ENST00000199706	ENSG00000086504	MRPL28
chr16	369205	T	A	ENST00000199706	ENSG00000086504	MRPL28
chr16	369214	T	A	ENST00000199706	ENSG00000086504	MRPL28
chr16	369221	C	A	ENST00000199706	ENSG00000086504	MRPL28	TRUE	FALSE
chr16	369221	C	G	ENST00000199706	ENSG00000086504	MRPL28	TRUE	FALSE
chr16	369221	C	T	ENST00000199706	ENSG00000086504	MRPL28	TRUE	FALSE
chr16	369222	T	A	ENST00000199706	ENSG00000086504	MRPL28	TRUE	FALSE
chr16	369222	T	C	ENST00000199706	ENSG00000086504	MRPL28	TRUE	FALSE
chr16	369222	T	G	ENST00000199706	ENSG00000086504	MRPL28	TRUE	FALSE
chr16	369929	A	C	ENST00000199706	ENSG00000086504	MRPL28	TRUE	FALSE
chr16	369929	A	G	ENST00000199706	ENSG00000086504	MRPL28	TRUE	FALSE
chr16	369929	A	T	ENST00000199706	ENSG00000086504	MRPL28	TRUE	FALSE
chr16	369930	C	A	ENST00000199706	ENSG00000086504	MRPL28	TRUE	FALSE
chr16	369930	C	G	ENST00000199706	ENSG00000086504	MRPL28	TRUE	FALSE
chr16	369930	C	T	ENST00000199706	ENSG00000086504	MRPL28	TRUE	FALSE
chr16	369933	T	A	ENST00000199706	ENSG00000086504	MRPL28	TRUE	TRUE
chr16	369946	A	C	ENST00000199706	ENSG00000086504	MRPL28	TRUE	TRUE
chr16	369946	A	T	ENST00000199706	ENSG00000086504	MRPL28	TRUE	TRUE
chr16	369954	G	A	ENST00000199706	ENSG00000086504	MRPL28	TRUE	TRUE
chr16	369964	C	T	ENST00000199706	ENSG00000086504	MRPL28	TRUE	TRUE
chr16	369965	C	T	ENST00000199706	ENSG00000086504	MRPL28	TRUE	TRUE
chr16	369972	C	A	ENST00000199706	ENSG00000086504	MRPL28	TRUE	TRUE
chr16	369979	C	T	ENST00000199706	ENSG00000086504	MRPL28	TRUE	TRUE
chr16	369980	C	T	ENST00000199706	ENSG00000086504	MRPL28	TRUE	TRUE
chr16	369983	A	T	ENST00000199706	ENSG00000086504	MRPL28	TRUE	TRUE
chr16	369993	G	A	ENST00000199706	ENSG00000086504	MRPL28	TRUE	TRUE
chr16	369999	C	A	ENST00000199706	ENSG00000086504	MRPL28	TRUE	TRUE
chr16	370009	G	C	ENST00000199706	ENSG00000086504	MRPL28	TRUE	TRUE
chr16	370009	G	T	ENST00000199706	ENSG00000086504	MRPL28	TRUE	TRUE
chr16	370032	C	A	ENST00000199706	ENSG00000086504	MRPL28	TRUE	TRUE
chr16	370041	C	A	ENST00000199706	ENSG00000086504	MRPL28	TRUE	TRUE
chr16	370047	G	A	ENST00000199706	ENSG00000086504	MRPL28	TRUE	TRUE
chr16	370056	T	A	ENST00000199706	ENSG00000086504	MRPL28	TRUE	TRUE
chr16	370068	T	A	ENST00000199706	ENSG00000086504	MRPL28	TRUE	TRUE
chr16	370074	T	A	ENST00000199706	ENSG00000086504	MRPL28	TRUE	TRUE
chr16	370090	A	C	ENST00000199706	ENSG00000086504	MRPL28	TRUE	TRUE
chr16	370090	A	T	ENST00000199706	ENSG00000086504	MRPL28	TRUE	TRUE
chr16	370116	C	A	ENST00000199706	ENSG00000086504	MRPL28	TRUE	TRUE
chr16	370119	C	A	ENST00000199706	ENSG00000086504	MRPL28	TRUE	TRUE
chr16	370122	C	A	ENST00000199706	ENSG00000086504	MRPL28	TRUE	TRUE
chr16	370135	G	C	ENST00000199706	ENSG00000086504	MRPL28	TRUE	TRUE
chr16	370135	G	T	ENST00000199706	ENSG00000086504	MRPL28	TRUE	TRUE
chr16	370156	A	T	ENST00000199706	ENSG00000086504	MRPL28	TRUE	FALSE
chr16	370167	C	A	ENST00000199706	ENSG00000086504	MRPL28	TRUE	FALSE
chr16	370176	G	A	ENST00000199706	ENSG00000086504	MRPL28	FALSE	FALSE
chr16	370185	T	A	ENST00000199706	ENSG00000086504	MRPL28	FALSE	FALSE
chr16	370186	C	T	ENST00000199706	ENSG00000086504	MRPL28	FALSE	FALSE
chr16	370187	C	T	ENST00000199706	ENSG00000086504	MRPL28	FALSE	FALSE
chr16	370192	C	T	ENST00000199706	ENSG00000086504	MRPL28	FALSE	FALSE
chr16	370193	C	T	ENST00000199706	ENSG00000086504	MRPL28	FALSE	FALSE
chr16	370201	A	C	ENST00000199706	ENSG00000086504	MRPL28	FALSE	FALSE
chr16	370201	A	T	ENST00000199706	ENSG00000086504	MRPL28	FALSE	FALSE
chr16	370206	T	A	ENST00000199706	ENSG00000086504	MRPL28	FALSE	FALSE
chr16	370226	C	A	ENST00000199706	ENSG00000086504	MRPL28	TRUE	FALSE
chr16	370226	C	G	ENST00000199706	ENSG00000086504	MRPL28	TRUE	FALSE
chr16	370226	C	T	ENST00000199706	ENSG00000086504	MRPL28	TRUE	FALSE
chr16	370227	T	A	ENST00000199706	ENSG00000086504	MRPL28	TRUE	FALSE
chr16	370227	T	C	ENST00000199706	ENSG00000086504	MRPL28	TRUE	FALSE
chr16	370227	T	G	ENST00000199706	ENSG00000086504	MRPL28	TRUE	FALSE
chr16	370497	A	C	ENST00000199706	ENSG00000086504	MRPL28	TRUE	FALSE
chr16	370497	A	G	ENST00000199706	ENSG00000086504	MRPL28	TRUE	FALSE
chr16	370497	A	T	ENST00000199706	ENSG00000086504	MRPL28	TRUE	FALSE
chr16	370498	C	A	ENST00000199706	ENSG00000086504	MRPL28	TRUE	FALSE
chr16	370498	C	G	ENST00000199706	ENSG00000086504	MRPL28	TRUE	FALSE
chr16	370498	C	T	ENST00000199706	ENSG00000086504	MRPL28	TRUE	FALSE
chr16	371999	G	C	ENST00000431232	ENSG00000129925	PGAP6	FALSE	FALSE
chr16	371999	G	T	ENST00000431232	ENSG00000129925	PGAP6	FALSE	FALSE
chr16	372007	C	A	ENST00000431232	ENSG00000129925	PGAP6	FALSE	FALSE
chr16	372010	C	A	ENST00000431232	ENSG00000129925	PGAP6	FALSE	FALSE
chr16	372022	T	A	ENST00000431232	ENSG00000129925	PGAP6	FALSE	FALSE
chr16	372023	G	T	ENST00000431232	ENSG00000129925	PGAP6	FALSE	FALSE
chr16	372031	G	A	ENST00000431232	ENSG00000129925	PGAP6	FALSE	FALSE
chr16	372032	A	C	ENST00000431232	ENSG00000129925	PGAP6	FALSE	FALSE
chr16	372032	A	T	ENST00000431232	ENSG00000129925	PGAP6	FALSE	FALSE
chr16	372038	G	T	ENST00000431232	ENSG00000129925	PGAP6	FALSE	FALSE
chr16	372049	T	A	ENST00000431232	ENSG00000129925	PGAP6	FALSE	FALSE
chr16	372052	G	A	ENST00000431232	ENSG00000129925	PGAP6	FALSE	FALSE
chr16	372054	G	T	ENST00000431232	ENSG00000129925	PGAP6	FALSE	FALSE
chr16	372056	G	T	ENST00000431232	ENSG00000129925	PGAP6	FALSE	FALSE
chr16	372062	C	T	ENST00000431232	ENSG00000129925	PGAP6	FALSE	FALSE
chr16	372063	C	T	ENST00000431232	ENSG00000129925	PGAP6	FALSE	FALSE
chr16	372070	C	A	ENST00000431232	ENSG00000129925	PGAP6	FALSE	FALSE
chr16	372079	G	A	ENST00000431232	ENSG00000129925	PGAP6	FALSE	FALSE
chr16	372099	A	T	ENST00000431232	ENSG00000129925	PGAP6	FALSE	FALSE
chr16	372128	C	T	ENST00000431232	ENSG00000129925	PGAP6	FALSE	FALSE
chr16	372129	C	T	ENST00000431232	ENSG00000129925	PGAP6	FALSE	FALSE
chr16	372143	G	C	ENST00000431232	ENSG00000129925	PGAP6	FALSE	FALSE
chr16	372143	G	T	ENST00000431232	ENSG00000129925	PGAP6	FALSE	FALSE
chr16	372146	G	C	ENST00000431232	ENSG00000129925	PGAP6	FALSE	FALSE
chr16	372146	G	T	ENST00000431232	ENSG00000129925	PGAP6	FALSE	FALSE
chr16	372149	G	C	ENST00000431232	ENSG00000129925	PGAP6	FALSE	FALSE
chr16	372149	G	T	ENST00000431232	ENSG00000129925	PGAP6	FALSE	FALSE
chr16	372176	G	C	ENST00000431232	ENSG00000129925	PGAP6	FALSE	FALSE
chr16	372176	G	T	ENST00000431232	ENSG00000129925	PGAP6	FALSE	FALSE
chr16	372221	G	C	ENST00000431232	ENSG00000129925	PGAP6	FALSE	FALSE
chr16	372221	G	T	ENST00000431232	ENSG00000129925	PGAP6	FALSE	FALSE
chr16	372230	C	T	ENST00000431232	ENSG00000129925	PGAP6	FALSE	FALSE
chr16	372231	C	T	ENST00000431232	ENSG00000129925	PGAP6	FALSE	FALSE
chr16	372238	G	A	ENST00000431232	ENSG00000129925	PGAP6	FALSE	FALSE
chr16	372239	C	T	ENST00000431232	ENSG00000129925	PGAP6	FALSE	FALSE
chr16	372240	C	T	ENST00000431232	ENSG00000129925	PGAP6	FALSE	FALSE
chr16	372243	G	T	ENST00000431232	ENSG00000129925	PGAP6	FALSE	FALSE
chr16	372251	G	C	ENST00000431232	ENSG00000129925	PGAP6	FALSE	FALSE
chr16	372251	G	T	ENST00000431232	ENSG00000129925	PGAP6	FALSE	FALSE
chr16	372254	G	T	ENST00000431232	ENSG00000129925	PGAP6	FALSE	FALSE
chr16	372259	G	A	ENST00000431232	ENSG00000129925	PGAP6	FALSE	FALSE
chr16	372272	G	T	ENST00000431232	ENSG00000129925	PGAP6	FALSE	FALSE
chr16	372278	G	C	ENST00000431232	ENSG00000129925	PGAP6	FALSE	FALSE
chr16	372278	G	T	ENST00000431232	ENSG00000129925	PGAP6	FALSE	FALSE
chr16	372284	C	A	ENST00000431232	ENSG00000129925	PGAP6	TRUE	FALSE
chr16	372284	C	G	ENST00000431232	ENSG00000129925	PGAP6	TRUE	FALSE
chr16	372284	C	T	ENST00000431232	ENSG00000129925	PGAP6	TRUE	FALSE
chr16	372285	T	A	ENST00000431232	ENSG00000129925	PGAP6	TRUE	FALSE
chr16	372285	T	C	ENST00000431232	ENSG00000129925	PGAP6	TRUE	FALSE
chr16	372285	T	G	ENST00000431232	ENSG00000129925	PGAP6	TRUE	FALSE
chr16	372609	A	C	ENST00000431232	ENSG00000129925	PGAP6	TRUE	FALSE
chr16	372609	A	G	ENST00000431232	ENSG00000129925	PGAP6	TRUE	FALSE
chr16	372609	A	T	ENST00000431232	ENSG00000129925	PGAP6	TRUE	FALSE
chr16	372610	C	A	ENST00000431232	ENSG00000129925	PGAP6	TRUE	FALSE
chr16	372610	C	G	ENST00000431232	ENSG00000129925	PGAP6	TRUE	FALSE
chr16	372610	C	T	ENST00000431232	ENSG00000129925	PGAP6	TRUE	FALSE
chr16	372611	C	T	ENST00000431232	ENSG00000129925	PGAP6	FALSE	FALSE
chr16	372612	C	T	ENST00000431232	ENSG00000129925	PGAP6	FALSE	FALSE
chr16	372644	G	T	ENST00000431232	ENSG00000129925	PGAP6	FALSE	FALSE
chr16	372662	C	T	ENST00000431232	ENSG00000129925	PGAP6	TRUE	TRUE
chr16	372663	C	T	ENST00000431232	ENSG00000129925	PGAP6	TRUE	TRUE
chr16	372685	G	A	ENST00000431232	ENSG00000129925	PGAP6	TRUE	TRUE
chr16	372687	A	T	ENST00000431232	ENSG00000129925	PGAP6	TRUE	TRUE
chr16	372728	C	A	ENST00000431232	ENSG00000129925	PGAP6	TRUE	FALSE
chr16	372728	C	G	ENST00000431232	ENSG00000129925	PGAP6	TRUE	FALSE
chr16	372728	C	T	ENST00000431232	ENSG00000129925	PGAP6	TRUE	FALSE
chr16	372729	T	A	ENST00000431232	ENSG00000129925	PGAP6	TRUE	FALSE
chr16	372729	T	C	ENST00000431232	ENSG00000129925	PGAP6	TRUE	FALSE
chr16	372729	T	G	ENST00000431232	ENSG00000129925	PGAP6	TRUE	FALSE
chr16	374003	A	C	ENST00000431232	ENSG00000129925	PGAP6	TRUE	FALSE
chr16	374003	A	G	ENST00000431232	ENSG00000129925	PGAP6	TRUE	FALSE
chr16	374003	A	T	ENST00000431232	ENSG00000129925	PGAP6	TRUE	FALSE
chr16	374004	C	A	ENST00000431232	ENSG00000129925	PGAP6	TRUE	FALSE
chr16	374004	C	G	ENST00000431232	ENSG00000129925	PGAP6	TRUE	FALSE
chr16	374004	C	T	ENST00000431232	ENSG00000129925	PGAP6	TRUE	FALSE
chr16	374005	G	C	ENST00000431232	ENSG00000129925	PGAP6	TRUE	TRUE
chr16	374005	G	T	ENST00000431232	ENSG00000129925	PGAP6	TRUE	TRUE
chr16	374010	T	A	ENST00000431232	ENSG00000129925	PGAP6	TRUE	TRUE
chr16	374022	T	A	ENST00000431232	ENSG00000129925	PGAP6	TRUE	TRUE
chr16	374035	G	T	ENST00000431232	ENSG00000129925	PGAP6	TRUE	TRUE
chr16	374050	C	T	ENST00000431232	ENSG00000129925	PGAP6	TRUE	TRUE
chr16	374051	C	T	ENST00000431232	ENSG00000129925	PGAP6	TRUE	TRUE
chr16	374072	A	T	ENST00000431232	ENSG00000129925	PGAP6	TRUE	TRUE
chr16	374080	G	T	ENST00000431232	ENSG00000129925	PGAP6	TRUE	TRUE
chr16	374083	G	C	ENST00000431232	ENSG00000129925	PGAP6	TRUE	TRUE
chr16	374083	G	T	ENST00000431232	ENSG00000129925	PGAP6	TRUE	TRUE
chr16	374088	G	A	ENST00000431232	ENSG00000129925	PGAP6	TRUE	TRUE
chr16	374098	G	C	ENST00000431232	ENSG00000129925	PGAP6	TRUE	TRUE
chr16	374098	G	T	ENST00000431232	ENSG00000129925	PGAP6	TRUE	TRUE
chr16	374110	G	T	ENST00000431232	ENSG00000129925	PGAP6	TRUE	TRUE
chr16	374124	C	A	ENST00000431232	ENSG00000129925	PGAP6	TRUE	TRUE
chr16	374133	G	A	ENST00000431232	ENSG00000129925	PGAP6	TRUE	TRUE
chr16	374137	G	T	ENST00000431232	ENSG00000129925	PGAP6	TRUE	TRUE
chr16	374146	G	C	ENST00000431232	ENSG00000129925	PGAP6	TRUE	TRUE
chr16	374146	G	T	ENST00000431232	ENSG00000129925	PGAP6	TRUE	TRUE
chr16	374152	C	A	ENST00000431232	ENSG00000129925	PGAP6	FALSE	FALSE
chr16	374152	C	G	ENST00000431232	ENSG00000129925	PGAP6	FALSE	FALSE
chr16	374152	C	T	ENST00000431232	ENSG00000129925	PGAP6	FALSE	FALSE
chr16	374153	T	A	ENST00000431232	ENSG00000129925	PGAP6	FALSE	FALSE
chr16	374153	T	C	ENST00000431232	ENSG00000129925	PGAP6	FALSE	FALSE
chr16	374153	T	G	ENST00000431232	ENSG00000129925	PGAP6	FALSE	FALSE
chr16	374219	A	C	ENST00000431232	ENSG00000129925	PGAP6	TRUE	FALSE
chr16	374219	A	G	ENST00000431232	ENSG00000129925	PGAP6	TRUE	FALSE
chr16	374219	A	T	ENST00000431232	ENSG00000129925	PGAP6	TRUE	FALSE
chr16	374220	C	A	ENST00000431232	ENSG00000129925	PGAP6	TRUE	FALSE
chr16	374220	C	G	ENST00000431232	ENSG00000129925	PGAP6	TRUE	FALSE
chr16	374220	C	T	ENST00000431232	ENSG00000129925	PGAP6	TRUE	FALSE
chr16	374239	G	C	ENST00000431232	ENSG00000129925	PGAP6	TRUE	TRUE
chr16	374239	G	T	ENST00000431232	ENSG00000129925	PGAP6	TRUE	TRUE
chr16	374245	G	C	ENST00000431232	ENSG00000129925	PGAP6	TRUE	TRUE
chr16	374245	G	T	ENST00000431232	ENSG00000129925	PGAP6	TRUE	TRUE
chr16	374259	C	A	ENST00000431232	ENSG00000129925	PGAP6	TRUE	TRUE
chr16	374274	G	A	ENST00000431232	ENSG00000129925	PGAP6	TRUE	TRUE
chr16	374282	G	C	ENST00000431232	ENSG00000129925	PGAP6	TRUE	TRUE
chr16	374282	G	T	ENST00000431232	ENSG00000129925	PGAP6	TRUE	TRUE
chr16	374346	G	A	ENST00000431232	ENSG00000129925	PGAP6	TRUE	TRUE
chr16	374349	G	A	ENST00000431232	ENSG00000129925	PGAP6	TRUE	TRUE
chr16	374361	G	A	ENST00000431232	ENSG00000129925	PGAP6	TRUE	TRUE
chr16	374380	G	T	ENST00000431232	ENSG00000129925	PGAP6	TRUE	TRUE
chr16	374386	C	T	ENST00000431232	ENSG00000129925	PGAP6	TRUE	TRUE
chr16	374387	C	T	ENST00000431232	ENSG00000129925	PGAP6	TRUE	TRUE
chr16	374395	C	T	ENST00000431232	ENSG00000129925	PGAP6	TRUE	TRUE
chr16	374396	C	T	ENST00000431232	ENSG00000129925	PGAP6	TRUE	TRUE
chr16	374400	C	A	ENST00000431232	ENSG00000129925	PGAP6	TRUE	FALSE
chr16	374400	C	G	ENST00000431232	ENSG00000129925	PGAP6	TRUE	FALSE
chr16	374400	C	T	ENST00000431232	ENSG00000129925	PGAP6	TRUE	FALSE
chr16	374401	T	A	ENST00000431232	ENSG00000129925	PGAP6	TRUE	FALSE
chr16	374401	T	C	ENST00000431232	ENSG00000129925	PGAP6	TRUE	FALSE
chr16	374401	T	G	ENST00000431232	ENSG00000129925	PGAP6	TRUE	FALSE
chr16	374754	A	C	ENST00000431232	ENSG00000129925	PGAP6	TRUE	FALSE
chr16	374754	A	G	ENST00000431232	ENSG00000129925	PGAP6	FALSE	FALSE
chr16	374754	A	T	ENST00000431232	ENSG00000129925	PGAP6	TRUE	FALSE
chr16	374755	C	A	ENST00000431232	ENSG00000129925	PGAP6	TRUE	FALSE
chr16	374755	C	G	ENST00000431232	ENSG00000129925	PGAP6	TRUE	FALSE
chr16	374755	C	T	ENST00000431232	ENSG00000129925	PGAP6	TRUE	FALSE
chr16	374762	T	A	ENST00000431232	ENSG00000129925	PGAP6	TRUE	TRUE
chr16	374763	G	T	ENST00000431232	ENSG00000129925	PGAP6	TRUE	TRUE
chr16	374769	G	T	ENST00000431232	ENSG00000129925	PGAP6	TRUE	TRUE
chr16	374778	A	C	ENST00000431232	ENSG00000129925	PGAP6	TRUE	TRUE
chr16	374778	A	T	ENST00000431232	ENSG00000129925	PGAP6	TRUE	TRUE
chr16	374784	G	C	ENST00000431232	ENSG00000129925	PGAP6	TRUE	TRUE
chr16	374784	G	T	ENST00000431232	ENSG00000129925	PGAP6	TRUE	TRUE
chr16	374795	T	A	ENST00000431232	ENSG00000129925	PGAP6	TRUE	TRUE
chr16	374808	G	T	ENST00000431232	ENSG00000129925	PGAP6	TRUE	TRUE
chr16	374813	G	A	ENST00000431232	ENSG00000129925	PGAP6	TRUE	TRUE
chr16	374817	A	C	ENST00000431232	ENSG00000129925	PGAP6	TRUE	TRUE
chr16	374817	A	T	ENST00000431232	ENSG00000129925	PGAP6	TRUE	TRUE
chr16	374825	C	A	ENST00000431232	ENSG00000129925	PGAP6	TRUE	TRUE
chr16	374826	A	T	ENST00000431232	ENSG00000129925	PGAP6	TRUE	TRUE
chr16	374836	A	T	ENST00000431232	ENSG00000129925	PGAP6	TRUE	TRUE
chr16	374838	A	T	ENST00000431232	ENSG00000129925	PGAP6	TRUE	TRUE
chr16	374850	G	C	ENST00000431232	ENSG00000129925	PGAP6	TRUE	TRUE
chr16	374850	G	T	ENST00000431232	ENSG00000129925	PGAP6	TRUE	TRUE
chr16	374854	A	T	ENST00000431232	ENSG00000129925	PGAP6	TRUE	TRUE
chr16	374864	C	A	ENST00000431232	ENSG00000129925	PGAP6	TRUE	TRUE
chr16	374882	G	A	ENST00000431232	ENSG00000129925	PGAP6	TRUE	TRUE
chr16	374885	C	A	ENST00000431232	ENSG00000129925	PGAP6	TRUE	TRUE
chr16	374886	A	T	ENST00000431232	ENSG00000129925	PGAP6	TRUE	TRUE
chr16	374893	C	A	ENST00000431232	ENSG00000129925	PGAP6	TRUE	FALSE
chr16	374893	C	G	ENST00000431232	ENSG00000129925	PGAP6	TRUE	FALSE
chr16	374893	C	T	ENST00000431232	ENSG00000129925	PGAP6	TRUE	FALSE
chr16	374894	T	A	ENST00000431232	ENSG00000129925	PGAP6	TRUE	FALSE
chr16	374894	T	C	ENST00000431232	ENSG00000129925	PGAP6	TRUE	FALSE
chr16	374894	T	G	ENST00000431232	ENSG00000129925	PGAP6	TRUE	FALSE
chr16	375131	A	C	ENST00000431232	ENSG00000129925	PGAP6	TRUE	FALSE
chr16	375131	A	G	ENST00000431232	ENSG00000129925	PGAP6	TRUE	FALSE
chr16	375131	A	T	ENST00000431232	ENSG00000129925	PGAP6	TRUE	FALSE
chr16	375132	C	A	ENST00000431232	ENSG00000129925	PGAP6	TRUE	FALSE
chr16	375132	C	G	ENST00000431232	ENSG00000129925	PGAP6	TRUE	FALSE
chr16	375132	C	T	ENST00000431232	ENSG00000129925	PGAP6	TRUE	FALSE
chr16	375134	C	A	ENST00000431232	ENSG00000129925	PGAP6	TRUE	TRUE
chr16	375143	C	A	ENST00000431232	ENSG00000129925	PGAP6	TRUE	TRUE
chr16	375147	G	T	ENST00000431232	ENSG00000129925	PGAP6	TRUE	TRUE
chr16	375158	G	A	ENST00000431232	ENSG00000129925	PGAP6	TRUE	TRUE
chr16	375168	G	C	ENST00000431232	ENSG00000129925	PGAP6	TRUE	TRUE
chr16	375168	G	T	ENST00000431232	ENSG00000129925	PGAP6	TRUE	TRUE
chr16	375171	C	T	ENST00000431232	ENSG00000129925	PGAP6	TRUE	TRUE
chr16	375172	C	T	ENST00000431232	ENSG00000129925	PGAP6	TRUE	TRUE
chr16	375185	C	A	ENST00000431232	ENSG00000129925	PGAP6	TRUE	TRUE
chr16	375189	G	C	ENST00000431232	ENSG00000129925	PGAP6	TRUE	TRUE
chr16	375189	G	T	ENST00000431232	ENSG00000129925	PGAP6	TRUE	TRUE
chr16	375219	C	T	ENST00000431232	ENSG00000129925	PGAP6	TRUE	TRUE
chr16	375220	C	T	ENST00000431232	ENSG00000129925	PGAP6	TRUE	TRUE
chr16	375235	A	T	ENST00000431232	ENSG00000129925	PGAP6	TRUE	TRUE
chr16	375240	G	C	ENST00000431232	ENSG00000129925	PGAP6	TRUE	TRUE
chr16	375240	G	T	ENST00000431232	ENSG00000129925	PGAP6	TRUE	TRUE
chr16	375248	G	A	ENST00000431232	ENSG00000129925	PGAP6	TRUE	TRUE
chr16	375257	C	A	ENST00000431232	ENSG00000129925	PGAP6	TRUE	FALSE
chr16	375257	C	G	ENST00000431232	ENSG00000129925	PGAP6	TRUE	FALSE
chr16	375257	C	T	ENST00000431232	ENSG00000129925	PGAP6	TRUE	FALSE
chr16	375258	T	A	ENST00000431232	ENSG00000129925	PGAP6	TRUE	FALSE
chr16	375258	T	C	ENST00000431232	ENSG00000129925	PGAP6	TRUE	FALSE
chr16	375258	T	G	ENST00000431232	ENSG00000129925	PGAP6	TRUE	FALSE
chr16	375343	A	C	ENST00000431232	ENSG00000129925	PGAP6	TRUE	TRUE
chr16	375343	A	G	ENST00000431232	ENSG00000129925	PGAP6	TRUE	FALSE
chr16	375343	A	T	ENST00000431232	ENSG00000129925	PGAP6	TRUE	TRUE
chr16	375344	C	A	ENST00000431232	ENSG00000129925	PGAP6	TRUE	TRUE
chr16	375344	C	G	ENST00000431232	ENSG00000129925	PGAP6	TRUE	TRUE
chr16	375344	C	T	ENST00000431232	ENSG00000129925	PGAP6	TRUE	FALSE
chr16	375352	G	T	ENST00000431232	ENSG00000129925	PGAP6	TRUE	TRUE
chr16	375362	G	T	ENST00000431232	ENSG00000129925	PGAP6	TRUE	TRUE
chr16	375386	G	T	ENST00000431232	ENSG00000129925	PGAP6	TRUE	TRUE
chr16	375400	G	T	ENST00000431232	ENSG00000129925	PGAP6	TRUE	TRUE
chr16	375420	C	A	ENST00000431232	ENSG00000129925	PGAP6	TRUE	TRUE
chr16	375432	C	A	ENST00000431232	ENSG00000129925	PGAP6	TRUE	TRUE
chr16	375436	C	A	ENST00000431232	ENSG00000129925	PGAP6	TRUE	FALSE
chr16	375436	C	G	ENST00000431232	ENSG00000129925	PGAP6	TRUE	FALSE
chr16	375436	C	T	ENST00000431232	ENSG00000129925	PGAP6	TRUE	FALSE
chr16	375437	T	A	ENST00000431232	ENSG00000129925	PGAP6	TRUE	FALSE
chr16	375437	T	C	ENST00000431232	ENSG00000129925	PGAP6	TRUE	FALSE
chr16	375437	T	G	ENST00000431232	ENSG00000129925	PGAP6	TRUE	FALSE
chr16	376134	A	C	ENST00000431232	ENSG00000129925	PGAP6	TRUE	FALSE
chr16	376134	A	G	ENST00000431232	ENSG00000129925	PGAP6	TRUE	FALSE
chr16	376134	A	T	ENST00000431232	ENSG00000129925	PGAP6	TRUE	FALSE
chr16	376135	C	A	ENST00000431232	ENSG00000129925	PGAP6	TRUE	FALSE
chr16	376135	C	G	ENST00000431232	ENSG00000129925	PGAP6	TRUE	FALSE
chr16	376135	C	T	ENST00000431232	ENSG00000129925	PGAP6	TRUE	FALSE
chr16	376138	T	A	ENST00000431232	ENSG00000129925	PGAP6	TRUE	TRUE
chr16	376221	G	T	ENST00000431232	ENSG00000129925	PGAP6	TRUE	TRUE
chr16	376223	A	T	ENST00000431232	ENSG00000129925	PGAP6	TRUE	TRUE
chr16	376236	G	T	ENST00000431232	ENSG00000129925	PGAP6	TRUE	TRUE
chr16	376255	G	A	ENST00000431232	ENSG00000129925	PGAP6	TRUE	TRUE
chr16	376266	G	T	ENST00000431232	ENSG00000129925	PGAP6	TRUE	TRUE
chr16	376285	C	A	ENST00000431232	ENSG00000129925	PGAP6	TRUE	TRUE
chr16	376298	G	C	ENST00000431232	ENSG00000129925	PGAP6	TRUE	TRUE
chr16	376298	G	T	ENST00000431232	ENSG00000129925	PGAP6	TRUE	TRUE
chr16	376310	G	T	ENST00000431232	ENSG00000129925	PGAP6	TRUE	TRUE
chr16	376354	G	A	ENST00000431232	ENSG00000129925	PGAP6	TRUE	TRUE
chr16	376402	G	A	ENST00000431232	ENSG00000129925	PGAP6	TRUE	TRUE
chr16	376408	G	A	ENST00000431232	ENSG00000129925	PGAP6	TRUE	TRUE
chr16	376417	G	A	ENST00000431232	ENSG00000129925	PGAP6	TRUE	TRUE
chr16	376429	G	A	ENST00000431232	ENSG00000129925	PGAP6	TRUE	TRUE
chr16	376451	G	T	ENST00000431232	ENSG00000129925	PGAP6	TRUE	TRUE
chr16	376456	C	A	ENST00000431232	ENSG00000129925	PGAP6	TRUE	FALSE
chr16	376456	C	G	ENST00000431232	ENSG00000129925	PGAP6	TRUE	FALSE
chr16	376456	C	T	ENST00000431232	ENSG00000129925	PGAP6	TRUE	FALSE
chr16	376457	T	A	ENST00000431232	ENSG00000129925	PGAP6	TRUE	FALSE
chr16	376457	T	C	ENST00000431232	ENSG00000129925	PGAP6	TRUE	FALSE
chr16	376457	T	G	ENST00000431232	ENSG00000129925	PGAP6	TRUE	FALSE
chr16	376542	A	C	ENST00000431232	ENSG00000129925	PGAP6	TRUE	FALSE
chr16	376542	A	G	ENST00000431232	ENSG00000129925	PGAP6	TRUE	FALSE
chr16	376542	A	T	ENST00000431232	ENSG00000129925	PGAP6	TRUE	FALSE
chr16	376543	C	A	ENST00000431232	ENSG00000129925	PGAP6	TRUE	FALSE
chr16	376543	C	G	ENST00000431232	ENSG00000129925	PGAP6	TRUE	FALSE
chr16	376543	C	T	ENST00000431232	ENSG00000129925	PGAP6	TRUE	FALSE
chr16	376601	C	A	ENST00000431232	ENSG00000129925	PGAP6	TRUE	TRUE
chr16	376613	G	A	ENST00000431232	ENSG00000129925	PGAP6	TRUE	TRUE
chr16	376617	C	T	ENST00000431232	ENSG00000129925	PGAP6	TRUE	TRUE
chr16	376618	C	T	ENST00000431232	ENSG00000129925	PGAP6	TRUE	TRUE
chr16	376626	C	T	ENST00000431232	ENSG00000129925	PGAP6	TRUE	TRUE
chr16	376627	C	T	ENST00000431232	ENSG00000129925	PGAP6	TRUE	TRUE
chr16	376636	G	C	ENST00000431232	ENSG00000129925	PGAP6	TRUE	TRUE
chr16	376636	G	T	ENST00000431232	ENSG00000129925	PGAP6	TRUE	TRUE
chr16	376653	G	T	ENST00000431232	ENSG00000129925	PGAP6	TRUE	TRUE
chr16	376659	C	T	ENST00000431232	ENSG00000129925	PGAP6	TRUE	TRUE
chr16	376660	C	T	ENST00000431232	ENSG00000129925	PGAP6	TRUE	TRUE
chr16	376674	G	T	ENST00000431232	ENSG00000129925	PGAP6	TRUE	TRUE
chr16	376688	T	A	ENST00000431232	ENSG00000129925	PGAP6	TRUE	TRUE
chr16	376691	G	A	ENST00000431232	ENSG00000129925	PGAP6	TRUE	TRUE
chr16	376737	G	T	ENST00000431232	ENSG00000129925	PGAP6	TRUE	TRUE
chr16	376761	G	T	ENST00000431232	ENSG00000129925	PGAP6	TRUE	TRUE
chr16	376775	C	A	ENST00000431232	ENSG00000129925	PGAP6	TRUE	TRUE
chr16	376787	C	A	ENST00000431232	ENSG00000129925	PGAP6	TRUE	TRUE
chr16	376794	G	C	ENST00000431232	ENSG00000129925	PGAP6	TRUE	TRUE
chr16	376794	G	T	ENST00000431232	ENSG00000129925	PGAP6	TRUE	TRUE
chr16	376813	C	A	ENST00000431232	ENSG00000129925	PGAP6	TRUE	FALSE
chr16	376813	C	G	ENST00000431232	ENSG00000129925	PGAP6	TRUE	FALSE
chr16	376813	C	T	ENST00000431232	ENSG00000129925	PGAP6	TRUE	FALSE
chr16	376814	T	A	ENST00000431232	ENSG00000129925	PGAP6	TRUE	FALSE
chr16	376814	T	C	ENST00000431232	ENSG00000129925	PGAP6	TRUE	FALSE
chr16	376814	T	G	ENST00000431232	ENSG00000129925	PGAP6	TRUE	FALSE
chr16	377035	A	C	ENST00000431232	ENSG00000129925	PGAP6	TRUE	FALSE
chr16	377035	A	G	ENST00000431232	ENSG00000129925	PGAP6	TRUE	FALSE
chr16	377035	A	T	ENST00000431232	ENSG00000129925	PGAP6	TRUE	FALSE
chr16	377036	C	A	ENST00000431232	ENSG00000129925	PGAP6	TRUE	FALSE
chr16	377036	C	G	ENST00000431232	ENSG00000129925	PGAP6	TRUE	FALSE
chr16	377036	C	T	ENST00000431232	ENSG00000129925	PGAP6	TRUE	FALSE
chr16	377038	T	A	ENST00000431232	ENSG00000129925	PGAP6	TRUE	TRUE
chr16	377042	G	C	ENST00000431232	ENSG00000129925	PGAP6	TRUE	TRUE
chr16	377042	G	T	ENST00000431232	ENSG00000129925	PGAP6	TRUE	TRUE
chr16	377068	G	A	ENST00000431232	ENSG00000129925	PGAP6	TRUE	TRUE
chr16	377089	C	A	ENST00000431232	ENSG00000129925	PGAP6	TRUE	TRUE
chr16	377104	C	A	ENST00000431232	ENSG00000129925	PGAP6	TRUE	TRUE
chr16	377128	C	A	ENST00000431232	ENSG00000129925	PGAP6	TRUE	TRUE
chr16	377134	G	A	ENST00000431232	ENSG00000129925	PGAP6	TRUE	TRUE
chr16	377141	G	C	ENST00000431232	ENSG00000129925	PGAP6	TRUE	TRUE
chr16	377141	G	T	ENST00000431232	ENSG00000129925	PGAP6	TRUE	TRUE
chr16	377147	A	T	ENST00000431232	ENSG00000129925	PGAP6	TRUE	TRUE
chr16	377160	A	T	ENST00000431232	ENSG00000129925	PGAP6	TRUE	TRUE
chr16	377165	C	A	ENST00000431232	ENSG00000129925	PGAP6	TRUE	FALSE
chr16	377165	C	G	ENST00000431232	ENSG00000129925	PGAP6	TRUE	FALSE
chr16	377165	C	T	ENST00000431232	ENSG00000129925	PGAP6	TRUE	FALSE
chr16	377166	T	A	ENST00000431232	ENSG00000129925	PGAP6	TRUE	FALSE
chr16	377166	T	C	ENST00000431232	ENSG00000129925	PGAP6	TRUE	FALSE
chr16	377166	T	G	ENST00000431232	ENSG00000129925	PGAP6	TRUE	FALSE
chr16	377376	A	C	ENST00000431232	ENSG00000129925	PGAP6	TRUE	FALSE
chr16	377376	A	G	ENST00000431232	ENSG00000129925	PGAP6	TRUE	FALSE
chr16	377376	A	T	ENST00000431232	ENSG00000129925	PGAP6	TRUE	FALSE
chr16	377377	C	A	ENST00000431232	ENSG00000129925	PGAP6	TRUE	FALSE
chr16	377377	C	G	ENST00000431232	ENSG00000129925	PGAP6	TRUE	FALSE
chr16	377377	C	T	ENST00000431232	ENSG00000129925	PGAP6	TRUE	FALSE
chr16	377380	T	A	ENST00000431232	ENSG00000129925	PGAP6	TRUE	TRUE
chr16	377382	A	T	ENST00000431232	ENSG00000129925	PGAP6	TRUE	TRUE
chr16	377386	C	A	ENST00000431232	ENSG00000129925	PGAP6	TRUE	TRUE
chr16	377392	T	A	ENST00000431232	ENSG00000129925	PGAP6	TRUE	TRUE
chr16	377395	G	A	ENST00000431232	ENSG00000129925	PGAP6	TRUE	TRUE
chr16	377400	G	C	ENST00000431232	ENSG00000129925	PGAP6	TRUE	TRUE
chr16	377400	G	T	ENST00000431232	ENSG00000129925	PGAP6	TRUE	TRUE
chr16	377426	C	T	ENST00000431232	ENSG00000129925	PGAP6	TRUE	TRUE
chr16	377427	C	T	ENST00000431232	ENSG00000129925	PGAP6	TRUE	TRUE
chr16	377473	T	A	ENST00000431232	ENSG00000129925	PGAP6	TRUE	TRUE
chr16	377503	G	A	ENST00000431232	ENSG00000129925	PGAP6	TRUE	TRUE
chr16	377515	G	A	ENST00000431232	ENSG00000129925	PGAP6	TRUE	TRUE
chr16	377586	C	A	ENST00000431232	ENSG00000129925	PGAP6	TRUE	FALSE
chr16	377586	C	G	ENST00000431232	ENSG00000129925	PGAP6	TRUE	FALSE
chr16	377586	C	T	ENST00000431232	ENSG00000129925	PGAP6	TRUE	FALSE
chr16	377587	T	A	ENST00000431232	ENSG00000129925	PGAP6	TRUE	FALSE
chr16	377587	T	C	ENST00000431232	ENSG00000129925	PGAP6	TRUE	FALSE
chr16	377587	T	G	ENST00000431232	ENSG00000129925	PGAP6	TRUE	FALSE
chr16	377669	A	C	ENST00000431232	ENSG00000129925	PGAP6	TRUE	FALSE
chr16	377669	A	G	ENST00000431232	ENSG00000129925	PGAP6	TRUE	FALSE
chr16	377669	A	T	ENST00000431232	ENSG00000129925	PGAP6	TRUE	FALSE
chr16	377670	C	A	ENST00000431232	ENSG00000129925	PGAP6	TRUE	FALSE
chr16	377670	C	G	ENST00000431232	ENSG00000129925	PGAP6	TRUE	FALSE
chr16	377670	C	T	ENST00000431232	ENSG00000129925	PGAP6	TRUE	FALSE
chr16	377681	C	A	ENST00000431232	ENSG00000129925	PGAP6	TRUE	TRUE
chr16	377691	G	T	ENST00000431232	ENSG00000129925	PGAP6	TRUE	TRUE
chr16	377708	C	A	ENST00000431232	ENSG00000129925	PGAP6	TRUE	TRUE
chr16	377720	G	A	ENST00000431232	ENSG00000129925	PGAP6	TRUE	TRUE
chr16	377727	C	T	ENST00000431232	ENSG00000129925	PGAP6	TRUE	TRUE
chr16	377728	C	T	ENST00000431232	ENSG00000129925	PGAP6	TRUE	TRUE
chr16	377784	G	C	ENST00000431232	ENSG00000129925	PGAP6	TRUE	TRUE
chr16	377784	G	T	ENST00000431232	ENSG00000129925	PGAP6	TRUE	TRUE
chr16	377787	C	T	ENST00000431232	ENSG00000129925	PGAP6	TRUE	TRUE
chr16	377788	C	T	ENST00000431232	ENSG00000129925	PGAP6	TRUE	TRUE
chr16	377793	G	C	ENST00000431232	ENSG00000129925	PGAP6	TRUE	TRUE
chr16	377793	G	T	ENST00000431232	ENSG00000129925	PGAP6	TRUE	TRUE
chr16	377810	G	A	ENST00000431232	ENSG00000129925	PGAP6	TRUE	TRUE
chr16	377819	G	A	ENST00000431232	ENSG00000129925	PGAP6	TRUE	TRUE
chr16	377821	G	T	ENST00000431232	ENSG00000129925	PGAP6	TRUE	TRUE
chr16	377831	C	A	ENST00000431232	ENSG00000129925	PGAP6	TRUE	TRUE
chr16	377849	C	A	ENST00000431232	ENSG00000129925	PGAP6	TRUE	FALSE
chr16	377849	C	G	ENST00000431232	ENSG00000129925	PGAP6	TRUE	FALSE
chr16	377849	C	T	ENST00000431232	ENSG00000129925	PGAP6	TRUE	FALSE
chr16	377850	T	A	ENST00000431232	ENSG00000129925	PGAP6	TRUE	FALSE
chr16	377850	T	C	ENST00000431232	ENSG00000129925	PGAP6	TRUE	FALSE
chr16	377850	T	G	ENST00000431232	ENSG00000129925	PGAP6	TRUE	FALSE
chr16	381699	A	C	ENST00000431232	ENSG00000129925	PGAP6	TRUE	FALSE
chr16	381699	A	G	ENST00000431232	ENSG00000129925	PGAP6	TRUE	FALSE
chr16	381699	A	T	ENST00000431232	ENSG00000129925	PGAP6	TRUE	FALSE
chr16	381700	C	A	ENST00000431232	ENSG00000129925	PGAP6	TRUE	FALSE
chr16	381700	C	G	ENST00000431232	ENSG00000129925	PGAP6	TRUE	FALSE
chr16	381700	C	T	ENST00000431232	ENSG00000129925	PGAP6	TRUE	FALSE
chr16	381701	C	A	ENST00000431232	ENSG00000129925	PGAP6
chr16	381707	T	A	ENST00000431232	ENSG00000129925	PGAP6
chr16	381714	G	C	ENST00000431232	ENSG00000129925	PGAP6
chr16	381714	G	T	ENST00000431232	ENSG00000129925	PGAP6
chr16	381791	C	A	ENST00000431232	ENSG00000129925	PGAP6	FALSE	FALSE
chr16	397239	G	A	ENST00000219479	ENSG00000103202	NME4	FALSE	FALSE
chr16	397240	G	A	ENST00000219479	ENSG00000103202	NME4	FALSE	FALSE
chr16	397267	C	A	ENST00000219479	ENSG00000103202	NME4	FALSE	FALSE
chr16	397311	C	A	ENST00000219479	ENSG00000103202	NME4
chr16	397313	G	T	ENST00000219479	ENSG00000103202	NME4
chr16	397314	G	A	ENST00000219479	ENSG00000103202	NME4	TRUE	FALSE
chr16	397314	G	C	ENST00000219479	ENSG00000103202	NME4	TRUE	FALSE
chr16	397314	G	T	ENST00000219479	ENSG00000103202	NME4	TRUE	FALSE
chr16	397315	T	A	ENST00000219479	ENSG00000103202	NME4	TRUE	FALSE
chr16	397315	T	C	ENST00000219479	ENSG00000103202	NME4	TRUE	FALSE
chr16	397315	T	G	ENST00000219479	ENSG00000103202	NME4	TRUE	FALSE
chr16	398988	A	C	ENST00000219479	ENSG00000103202	NME4	TRUE	FALSE
chr16	398988	A	G	ENST00000219479	ENSG00000103202	NME4	TRUE	FALSE
chr16	398988	A	T	ENST00000219479	ENSG00000103202	NME4	TRUE	FALSE
chr16	398989	G	A	ENST00000219479	ENSG00000103202	NME4	TRUE	FALSE
chr16	398989	G	C	ENST00000219479	ENSG00000103202	NME4	TRUE	FALSE
chr16	398989	G	T	ENST00000219479	ENSG00000103202	NME4	TRUE	FALSE
chr16	399002	G	A	ENST00000219479	ENSG00000103202	NME4	TRUE	TRUE
chr16	399003	G	A	ENST00000219479	ENSG00000103202	NME4	TRUE	TRUE
chr16	399010	G	T	ENST00000219479	ENSG00000103202	NME4	TRUE	TRUE
chr16	399031	A	T	ENST00000219479	ENSG00000103202	NME4	TRUE	TRUE
chr16	399046	C	T	ENST00000219479	ENSG00000103202	NME4	TRUE	TRUE
chr16	399073	C	T	ENST00000219479	ENSG00000103202	NME4	TRUE	TRUE
chr16	399082	G	T	ENST00000219479	ENSG00000103202	NME4	TRUE	TRUE
chr16	399112	A	T	ENST00000219479	ENSG00000103202	NME4	TRUE	TRUE
chr16	399121	C	T	ENST00000219479	ENSG00000103202	NME4	TRUE	TRUE
chr16	399124	G	A	ENST00000219479	ENSG00000103202	NME4	TRUE	FALSE
chr16	399124	G	C	ENST00000219479	ENSG00000103202	NME4	TRUE	FALSE
chr16	399124	G	T	ENST00000219479	ENSG00000103202	NME4	TRUE	FALSE
chr16	399125	T	A	ENST00000219479	ENSG00000103202	NME4	TRUE	FALSE
chr16	399125	T	C	ENST00000219479	ENSG00000103202	NME4	TRUE	FALSE
chr16	399125	T	G	ENST00000219479	ENSG00000103202	NME4	TRUE	FALSE
chr16	399377	A	C	ENST00000219479	ENSG00000103202	NME4	TRUE	FALSE
chr16	399377	A	G	ENST00000219479	ENSG00000103202	NME4	TRUE	FALSE
chr16	399377	A	T	ENST00000219479	ENSG00000103202	NME4	TRUE	FALSE
chr16	399378	G	A	ENST00000219479	ENSG00000103202	NME4	TRUE	FALSE
chr16	399378	G	C	ENST00000219479	ENSG00000103202	NME4	TRUE	FALSE
chr16	399378	G	T	ENST00000219479	ENSG00000103202	NME4	TRUE	FALSE
chr16	399385	G	T	ENST00000219479	ENSG00000103202	NME4	TRUE	TRUE
chr16	399400	G	T	ENST00000219479	ENSG00000103202	NME4	TRUE	TRUE
chr16	399408	C	A	ENST00000219479	ENSG00000103202	NME4	TRUE	TRUE
chr16	399408	C	G	ENST00000219479	ENSG00000103202	NME4	TRUE	TRUE
chr16	399409	C	T	ENST00000219479	ENSG00000103202	NME4	TRUE	TRUE
chr16	399424	A	T	ENST00000219479	ENSG00000103202	NME4	TRUE	TRUE
chr16	399435	C	A	ENST00000219479	ENSG00000103202	NME4	TRUE	TRUE
chr16	399435	C	G	ENST00000219479	ENSG00000103202	NME4	TRUE	TRUE
chr16	399453	C	A	ENST00000219479	ENSG00000103202	NME4	TRUE	TRUE
chr16	399453	C	G	ENST00000219479	ENSG00000103202	NME4	TRUE	TRUE
chr16	399481	G	A	ENST00000219479	ENSG00000103202	NME4	TRUE	FALSE
chr16	399481	G	C	ENST00000219479	ENSG00000103202	NME4	TRUE	FALSE
chr16	399481	G	T	ENST00000219479	ENSG00000103202	NME4	TRUE	FALSE
chr16	399482	T	A	ENST00000219479	ENSG00000103202	NME4	TRUE	FALSE
chr16	399482	T	C	ENST00000219479	ENSG00000103202	NME4	TRUE	FALSE
chr16	399482	T	G	ENST00000219479	ENSG00000103202	NME4	TRUE	FALSE
chr16	399625	A	C	ENST00000219479	ENSG00000103202	NME4	TRUE	FALSE
chr16	399625	A	G	ENST00000219479	ENSG00000103202	NME4	TRUE	FALSE
chr16	399625	A	T	ENST00000219479	ENSG00000103202	NME4	TRUE	FALSE
chr16	399626	G	A	ENST00000219479	ENSG00000103202	NME4	TRUE	FALSE
chr16	399626	G	C	ENST00000219479	ENSG00000103202	NME4	TRUE	FALSE
chr16	399626	G	T	ENST00000219479	ENSG00000103202	NME4	TRUE	FALSE
chr16	399631	G	A	ENST00000219479	ENSG00000103202	NME4	TRUE	TRUE
chr16	399632	G	A	ENST00000219479	ENSG00000103202	NME4	TRUE	TRUE
chr16	399633	G	T	ENST00000219479	ENSG00000103202	NME4	TRUE	TRUE
chr16	399641	C	A	ENST00000219479	ENSG00000103202	NME4	TRUE	TRUE
chr16	399641	C	G	ENST00000219479	ENSG00000103202	NME4	TRUE	TRUE
chr16	399658	C	A	ENST00000219479	ENSG00000103202	NME4	TRUE	TRUE
chr16	399672	G	T	ENST00000219479	ENSG00000103202	NME4	TRUE	TRUE
chr16	399685	C	A	ENST00000219479	ENSG00000103202	NME4	TRUE	TRUE
chr16	399690	G	T	ENST00000219479	ENSG00000103202	NME4	FALSE	FALSE
chr16	399702	G	T	ENST00000219479	ENSG00000103202	NME4	FALSE	FALSE
chr16	399740	G	A	ENST00000219479	ENSG00000103202	NME4	TRUE	FALSE
chr16	399740	G	C	ENST00000219479	ENSG00000103202	NME4	TRUE	TRUE
chr16	399740	G	T	ENST00000219479	ENSG00000103202	NME4	TRUE	FALSE
chr16	399741	T	A	ENST00000219479	ENSG00000103202	NME4	TRUE	FALSE
chr16	399741	T	C	ENST00000219479	ENSG00000103202	NME4	TRUE	FALSE
chr16	399741	T	G	ENST00000219479	ENSG00000103202	NME4	TRUE	FALSE
chr16	400217	A	C	ENST00000219479	ENSG00000103202	NME4	TRUE	FALSE
chr16	400217	A	G	ENST00000219479	ENSG00000103202	NME4	TRUE	FALSE
chr16	400217	A	T	ENST00000219479	ENSG00000103202	NME4	TRUE	FALSE
chr16	400218	G	A	ENST00000219479	ENSG00000103202	NME4	TRUE	FALSE
chr16	400218	G	C	ENST00000219479	ENSG00000103202	NME4	TRUE	FALSE
chr16	400218	G	T	ENST00000219479	ENSG00000103202	NME4	TRUE	FALSE
chr16	400247	G	T	ENST00000219479	ENSG00000103202	NME4	FALSE	FALSE
chr16	400256	C	T	ENST00000219479	ENSG00000103202	NME4	FALSE	FALSE
chr16	400262	G	T	ENST00000219479	ENSG00000103202	NME4	FALSE	FALSE
chr16	400268	C	T	ENST00000219479	ENSG00000103202	NME4	FALSE	FALSE
chr16	400275	G	A	ENST00000219479	ENSG00000103202	NME4	FALSE	FALSE
chr16	400276	G	A	ENST00000219479	ENSG00000103202	NME4	FALSE	FALSE
chr16	400280	C	T	ENST00000219479	ENSG00000103202	NME4	FALSE	FALSE
chr16	400289	G	T	ENST00000219479	ENSG00000103202	NME4	FALSE	FALSE
chr16	400302	G	A	ENST00000219479	ENSG00000103202	NME4	FALSE	FALSE
chr16	400303	G	A	ENST00000219479	ENSG00000103202	NME4	FALSE	FALSE
chr16	400316	C	T	ENST00000219479	ENSG00000103202	NME4	FALSE	FALSE
chr16	401970	C	T	ENST00000219481	ENSG00000242612	DECR2	FALSE	FALSE
chr16	401988	G	T	ENST00000219481	ENSG00000242612	DECR2	FALSE	FALSE
chr16	402002	T	A	ENST00000219481	ENSG00000242612	DECR2	FALSE	FALSE
chr16	402014	C	A	ENST00000219481	ENSG00000242612	DECR2	FALSE	FALSE
chr16	402014	C	G	ENST00000219481	ENSG00000242612	DECR2	FALSE	FALSE
chr16	402029	C	A	ENST00000219481	ENSG00000242612	DECR2	TRUE	FALSE
chr16	402044	G	A	ENST00000219481	ENSG00000242612	DECR2	TRUE	FALSE
chr16	402044	G	C	ENST00000219481	ENSG00000242612	DECR2	TRUE	FALSE
chr16	402044	G	T	ENST00000219481	ENSG00000242612	DECR2	TRUE	FALSE
chr16	402045	T	A	ENST00000219481	ENSG00000242612	DECR2	TRUE	FALSE
chr16	402045	T	C	ENST00000219481	ENSG00000242612	DECR2	TRUE	FALSE
chr16	402045	T	G	ENST00000219481	ENSG00000242612	DECR2	TRUE	FALSE
chr16	404954	A	C	ENST00000219481	ENSG00000242612	DECR2	TRUE	FALSE
chr16	404954	A	G	ENST00000219481	ENSG00000242612	DECR2	TRUE	FALSE
chr16	404954	A	T	ENST00000219481	ENSG00000242612	DECR2	TRUE	FALSE
chr16	404955	G	A	ENST00000219481	ENSG00000242612	DECR2	TRUE	FALSE
chr16	404955	G	C	ENST00000219481	ENSG00000242612	DECR2	TRUE	FALSE
chr16	404955	G	T	ENST00000219481	ENSG00000242612	DECR2	TRUE	FALSE
chr16	404960	A	T	ENST00000219481	ENSG00000242612	DECR2	TRUE	TRUE
chr16	404978	G	T	ENST00000219481	ENSG00000242612	DECR2	TRUE	TRUE
chr16	405011	G	T	ENST00000219481	ENSG00000242612	DECR2	TRUE	TRUE
chr16	405025	G	A	ENST00000219481	ENSG00000242612	DECR2	TRUE	FALSE
chr16	405025	G	C	ENST00000219481	ENSG00000242612	DECR2	TRUE	FALSE
chr16	405025	G	T	ENST00000219481	ENSG00000242612	DECR2	TRUE	FALSE
chr16	405026	T	A	ENST00000219481	ENSG00000242612	DECR2	TRUE	FALSE
chr16	405026	T	C	ENST00000219481	ENSG00000242612	DECR2	TRUE	FALSE
chr16	405026	T	G	ENST00000219481	ENSG00000242612	DECR2	TRUE	FALSE
chr16	406344	A	C	ENST00000219481	ENSG00000242612	DECR2	TRUE	FALSE
chr16	406344	A	G	ENST00000219481	ENSG00000242612	DECR2	TRUE	FALSE
chr16	406344	A	T	ENST00000219481	ENSG00000242612	DECR2	TRUE	FALSE
chr16	406345	G	A	ENST00000219481	ENSG00000242612	DECR2	TRUE	FALSE
chr16	406345	G	C	ENST00000219481	ENSG00000242612	DECR2	TRUE	FALSE
chr16	406345	G	T	ENST00000219481	ENSG00000242612	DECR2	TRUE	FALSE
chr16	406355	C	A	ENST00000219481	ENSG00000242612	DECR2	TRUE	TRUE
chr16	406386	C	T	ENST00000219481	ENSG00000242612	DECR2	TRUE	TRUE
chr16	406398	G	A	ENST00000219481	ENSG00000242612	DECR2	TRUE	FALSE
chr16	406398	G	C	ENST00000219481	ENSG00000242612	DECR2	TRUE	FALSE
chr16	406398	G	T	ENST00000219481	ENSG00000242612	DECR2	TRUE	FALSE
chr16	406399	T	A	ENST00000219481	ENSG00000242612	DECR2	TRUE	FALSE
chr16	406399	T	C	ENST00000219481	ENSG00000242612	DECR2	TRUE	FALSE
chr16	406399	T	G	ENST00000219481	ENSG00000242612	DECR2	TRUE	FALSE
chr16	407423	A	C	ENST00000219481	ENSG00000242612	DECR2	FALSE	FALSE
chr16	407423	A	G	ENST00000219481	ENSG00000242612	DECR2	FALSE	FALSE
chr16	407423	A	T	ENST00000219481	ENSG00000242612	DECR2	FALSE	FALSE
chr16	407424	G	A	ENST00000219481	ENSG00000242612	DECR2	FALSE	FALSE
chr16	407424	G	C	ENST00000219481	ENSG00000242612	DECR2	FALSE	FALSE
chr16	407424	G	T	ENST00000219481	ENSG00000242612	DECR2	FALSE	FALSE
chr16	407434	A	T	ENST00000219481	ENSG00000242612	DECR2	TRUE	TRUE
chr16	407463	C	A	ENST00000219481	ENSG00000242612	DECR2	TRUE	TRUE
chr16	407485	C	T	ENST00000219481	ENSG00000242612	DECR2	TRUE	TRUE
chr16	407518	C	T	ENST00000219481	ENSG00000242612	DECR2	TRUE	TRUE
chr16	407527	A	T	ENST00000219481	ENSG00000242612	DECR2	TRUE	TRUE
chr16	407530	G	T	ENST00000219481	ENSG00000242612	DECR2	TRUE	TRUE
chr16	407539	A	T	ENST00000219481	ENSG00000242612	DECR2	TRUE	TRUE
chr16	407561	G	A	ENST00000219481	ENSG00000242612	DECR2	FALSE	FALSE
chr16	407561	G	C	ENST00000219481	ENSG00000242612	DECR2	FALSE	FALSE
chr16	407561	G	T	ENST00000219481	ENSG00000242612	DECR2	FALSE	FALSE
chr16	407562	T	A	ENST00000219481	ENSG00000242612	DECR2	FALSE	FALSE
chr16	407562	T	C	ENST00000219481	ENSG00000242612	DECR2	FALSE	FALSE
chr16	407562	T	G	ENST00000219481	ENSG00000242612	DECR2	FALSE	FALSE
chr16	410241	A	C	ENST00000219481	ENSG00000242612	DECR2	TRUE	FALSE
chr16	410241	A	G	ENST00000219481	ENSG00000242612	DECR2	TRUE	FALSE
chr16	410241	A	T	ENST00000219481	ENSG00000242612	DECR2	TRUE	FALSE
chr16	410242	G	A	ENST00000219481	ENSG00000242612	DECR2	TRUE	FALSE
chr16	410242	G	C	ENST00000219481	ENSG00000242612	DECR2	TRUE	FALSE
chr16	410242	G	T	ENST00000219481	ENSG00000242612	DECR2	TRUE	FALSE
chr16	410244	T	A	ENST00000219481	ENSG00000242612	DECR2	TRUE	TRUE
chr16	410265	C	A	ENST00000219481	ENSG00000242612	DECR2	TRUE	TRUE
chr16	410279	T	A	ENST00000219481	ENSG00000242612	DECR2	TRUE	TRUE
chr16	410296	A	T	ENST00000219481	ENSG00000242612	DECR2	TRUE	TRUE
chr16	410352	T	A	ENST00000219481	ENSG00000242612	DECR2
chr16	410352	T	G	ENST00000219481	ENSG00000242612	DECR2
chr16	410353	G	T	ENST00000219481	ENSG00000242612	DECR2
chr16	410356	A	T	ENST00000219481	ENSG00000242612	DECR2
chr16	410368	G	A	ENST00000219481	ENSG00000242612	DECR2	TRUE	FALSE
chr16	410368	G	C	ENST00000219481	ENSG00000242612	DECR2	TRUE	FALSE
chr16	410368	G	T	ENST00000219481	ENSG00000242612	DECR2	TRUE	FALSE
chr16	410369	T	A	ENST00000219481	ENSG00000242612	DECR2	TRUE	FALSE
chr16	410369	T	C	ENST00000219481	ENSG00000242612	DECR2	TRUE	FALSE
chr16	410369	T	G	ENST00000219481	ENSG00000242612	DECR2	TRUE	FALSE
chr16	410689	A	C	ENST00000219481	ENSG00000242612	DECR2	TRUE	FALSE
chr16	410689	A	G	ENST00000219481	ENSG00000242612	DECR2	TRUE	FALSE
chr16	410689	A	T	ENST00000219481	ENSG00000242612	DECR2	TRUE	FALSE
chr16	410690	G	A	ENST00000219481	ENSG00000242612	DECR2	TRUE	FALSE
chr16	410690	G	C	ENST00000219481	ENSG00000242612	DECR2	TRUE	FALSE
chr16	410690	G	T	ENST00000219481	ENSG00000242612	DECR2	TRUE	FALSE
chr16	410697	G	T	ENST00000219481	ENSG00000242612	DECR2	TRUE	TRUE
chr16	410742	C	T	ENST00000219481	ENSG00000242612	DECR2	TRUE	TRUE
chr16	410751	C	T	ENST00000219481	ENSG00000242612	DECR2	TRUE	TRUE
chr16	410772	A	T	ENST00000219481	ENSG00000242612	DECR2	TRUE	TRUE
chr16	410785	G	A	ENST00000219481	ENSG00000242612	DECR2	TRUE	FALSE
chr16	410785	G	C	ENST00000219481	ENSG00000242612	DECR2	TRUE	FALSE
chr16	410785	G	T	ENST00000219481	ENSG00000242612	DECR2	TRUE	FALSE
chr16	410786	T	A	ENST00000219481	ENSG00000242612	DECR2	TRUE	FALSE
chr16	410786	T	C	ENST00000219481	ENSG00000242612	DECR2	TRUE	FALSE
chr16	410786	T	G	ENST00000219481	ENSG00000242612	DECR2	TRUE	FALSE
chr16	410970	A	C	ENST00000219481	ENSG00000242612	DECR2	TRUE	FALSE
chr16	410970	A	G	ENST00000219481	ENSG00000242612	DECR2	TRUE	FALSE
chr16	410970	A	T	ENST00000219481	ENSG00000242612	DECR2	TRUE	FALSE
chr16	410971	G	A	ENST00000219481	ENSG00000242612	DECR2	TRUE	FALSE
chr16	410971	G	C	ENST00000219481	ENSG00000242612	DECR2	TRUE	FALSE
chr16	410971	G	T	ENST00000219481	ENSG00000242612	DECR2	TRUE	FALSE
chr16	410990	T	A	ENST00000219481	ENSG00000242612	DECR2	TRUE	TRUE
chr16	410998	G	T	ENST00000219481	ENSG00000242612	DECR2	TRUE	TRUE
chr16	411002	G	A	ENST00000219481	ENSG00000242612	DECR2	TRUE	TRUE
chr16	411003	G	A	ENST00000219481	ENSG00000242612	DECR2	TRUE	TRUE
chr16	411010	C	T	ENST00000219481	ENSG00000242612	DECR2	TRUE	TRUE
chr16	411058	G	T	ENST00000219481	ENSG00000242612	DECR2	FALSE	FALSE
chr16	411070	C	T	ENST00000219481	ENSG00000242612	DECR2	FALSE	FALSE
chr16	411077	G	A	ENST00000219481	ENSG00000242612	DECR2	TRUE	FALSE
chr16	411077	G	C	ENST00000219481	ENSG00000242612	DECR2	TRUE	FALSE
chr16	411077	G	T	ENST00000219481	ENSG00000242612	DECR2	TRUE	FALSE
chr16	411078	T	A	ENST00000219481	ENSG00000242612	DECR2	TRUE	FALSE
chr16	411078	T	C	ENST00000219481	ENSG00000242612	DECR2	TRUE	FALSE
chr16	411078	T	G	ENST00000219481	ENSG00000242612	DECR2	TRUE	FALSE
chr16	411359	A	C	ENST00000219481	ENSG00000242612	DECR2	TRUE	FALSE
chr16	411359	A	G	ENST00000219481	ENSG00000242612	DECR2	TRUE	FALSE
chr16	411359	A	T	ENST00000219481	ENSG00000242612	DECR2	TRUE	FALSE
chr16	411360	G	A	ENST00000219481	ENSG00000242612	DECR2	TRUE	FALSE
chr16	411360	G	C	ENST00000219481	ENSG00000242612	DECR2	TRUE	FALSE
chr16	411360	G	T	ENST00000219481	ENSG00000242612	DECR2	TRUE	FALSE
chr16	411369	C	T	ENST00000219481	ENSG00000242612	DECR2	FALSE	FALSE
chr16	411387	A	T	ENST00000219481	ENSG00000242612	DECR2	FALSE	FALSE
chr16	411408	C	T	ENST00000219481	ENSG00000242612	DECR2	FALSE	FALSE
chr16	411423	A	T	ENST00000219481	ENSG00000242612	DECR2	FALSE	FALSE
chr16	411429	G	T	ENST00000219481	ENSG00000242612	DECR2	FALSE	FALSE
chr16	411452	C	A	ENST00000219481	ENSG00000242612	DECR2	FALSE	FALSE
chr16	411452	C	G	ENST00000219481	ENSG00000242612	DECR2	FALSE	FALSE
chr16	411476	C	A	ENST00000219481	ENSG00000242612	DECR2	FALSE	FALSE
chr16	411476	C	G	ENST00000219481	ENSG00000242612	DECR2	FALSE	FALSE
chr16	411514	G	A	ENST00000219481	ENSG00000242612	DECR2	FALSE	FALSE
chr16	411515	G	A	ENST00000219481	ENSG00000242612	DECR2	FALSE	FALSE
chr16	411517	T	A	ENST00000219481	ENSG00000242612	DECR2	FALSE	FALSE
chr16	411537	A	T	ENST00000219481	ENSG00000242612	DECR2	FALSE	FALSE
chr16	411570	A	T	ENST00000219481	ENSG00000242612	DECR2	FALSE	FALSE
chr16	411579	G	A	ENST00000219481	ENSG00000242612	DECR2	TRUE	FALSE
chr16	411579	G	C	ENST00000219481	ENSG00000242612	DECR2	TRUE	FALSE
chr16	411579	G	T	ENST00000219481	ENSG00000242612	DECR2	TRUE	FALSE
chr16	411580	T	A	ENST00000219481	ENSG00000242612	DECR2	TRUE	FALSE
chr16	411580	T	C	ENST00000219481	ENSG00000242612	DECR2	TRUE	FALSE
chr16	411580	T	G	ENST00000219481	ENSG00000242612	DECR2	TRUE	FALSE
chr16	411888	A	C	ENST00000219481	ENSG00000242612	DECR2	FALSE	FALSE
chr16	411888	A	G	ENST00000219481	ENSG00000242612	DECR2	FALSE	FALSE
chr16	411888	A	T	ENST00000219481	ENSG00000242612	DECR2	FALSE	FALSE
chr16	411889	G	A	ENST00000219481	ENSG00000242612	DECR2	FALSE	FALSE
chr16	411889	G	C	ENST00000219481	ENSG00000242612	DECR2	FALSE	FALSE
chr16	411889	G	T	ENST00000219481	ENSG00000242612	DECR2	FALSE	FALSE
chr16	426014	C	A	ENST00000262305	ENSG00000090565	RAB11FIP3	FALSE	FALSE
chr16	426029	C	A	ENST00000262305	ENSG00000090565	RAB11FIP3	FALSE	FALSE
chr16	426041	C	A	ENST00000262305	ENSG00000090565	RAB11FIP3	FALSE	FALSE
chr16	426043	G	T	ENST00000262305	ENSG00000090565	RAB11FIP3	FALSE	FALSE
chr16	426064	G	T	ENST00000262305	ENSG00000090565	RAB11FIP3		FALSE
chr16	426097	C	T	ENST00000262305	ENSG00000090565	RAB11FIP3
chr16	426118	G	T	ENST00000262305	ENSG00000090565	RAB11FIP3
chr16	426130	G	T	ENST00000262305	ENSG00000090565	RAB11FIP3
chr16	426157	C	T	ENST00000262305	ENSG00000090565	RAB11FIP3
chr16	426175	G	T	ENST00000262305	ENSG00000090565	RAB11FIP3
chr16	426215	G	A	ENST00000262305	ENSG00000090565	RAB11FIP3
chr16	426216	G	A	ENST00000262305	ENSG00000090565	RAB11FIP3
chr16	426241	G	T	ENST00000262305	ENSG00000090565	RAB11FIP3
chr16	426244	G	T	ENST00000262305	ENSG00000090565	RAB11FIP3
chr16	426253	C	T	ENST00000262305	ENSG00000090565	RAB11FIP3
chr16	426301	C	T	ENST00000262305	ENSG00000090565	RAB11FIP3
chr16	426343	G	T	ENST00000262305	ENSG00000090565	RAB11FIP3	TRUE	TRUE
chr16	426358	G	T	ENST00000262305	ENSG00000090565	RAB11FIP3	TRUE	TRUE
chr16	426371	T	A	ENST00000262305	ENSG00000090565	RAB11FIP3	TRUE	TRUE
chr16	426380	G	A	ENST00000262305	ENSG00000090565	RAB11FIP3	TRUE	TRUE
chr16	426381	G	A	ENST00000262305	ENSG00000090565	RAB11FIP3	TRUE	TRUE
chr16	426385	G	T	ENST00000262305	ENSG00000090565	RAB11FIP3	TRUE	TRUE
chr16	426388	G	T	ENST00000262305	ENSG00000090565	RAB11FIP3	TRUE	TRUE
chr16	426394	G	T	ENST00000262305	ENSG00000090565	RAB11FIP3	TRUE	TRUE
chr16	426397	G	T	ENST00000262305	ENSG00000090565	RAB11FIP3	TRUE	TRUE
chr16	426402	T	A	ENST00000262305	ENSG00000090565	RAB11FIP3	TRUE	TRUE
chr16	426417	C	A	ENST00000262305	ENSG00000090565	RAB11FIP3	TRUE	TRUE
chr16	426421	G	T	ENST00000262305	ENSG00000090565	RAB11FIP3	TRUE	TRUE
chr16	426440	T	A	ENST00000262305	ENSG00000090565	RAB11FIP3	TRUE	TRUE
chr16	426442	C	T	ENST00000262305	ENSG00000090565	RAB11FIP3	TRUE	TRUE
chr16	426463	C	T	ENST00000262305	ENSG00000090565	RAB11FIP3	TRUE	TRUE
chr16	426475	G	T	ENST00000262305	ENSG00000090565	RAB11FIP3	TRUE	TRUE
chr16	426517	G	T	ENST00000262305	ENSG00000090565	RAB11FIP3	TRUE	TRUE
chr16	426529	G	T	ENST00000262305	ENSG00000090565	RAB11FIP3	TRUE	TRUE
chr16	426532	C	T	ENST00000262305	ENSG00000090565	RAB11FIP3	TRUE	TRUE
chr16	426553	C	T	ENST00000262305	ENSG00000090565	RAB11FIP3	TRUE	TRUE
chr16	426560	C	A	ENST00000262305	ENSG00000090565	RAB11FIP3	TRUE	TRUE
chr16	426571	C	T	ENST00000262305	ENSG00000090565	RAB11FIP3	TRUE	TRUE
chr16	426592	G	T	ENST00000262305	ENSG00000090565	RAB11FIP3	TRUE	TRUE
chr16	426607	C	T	ENST00000262305	ENSG00000090565	RAB11FIP3	TRUE	TRUE
chr16	426610	G	T	ENST00000262305	ENSG00000090565	RAB11FIP3	TRUE	TRUE
chr16	426628	C	T	ENST00000262305	ENSG00000090565	RAB11FIP3	TRUE	TRUE
chr16	426679	G	T	ENST00000262305	ENSG00000090565	RAB11FIP3	TRUE	TRUE
chr16	426691	C	T	ENST00000262305	ENSG00000090565	RAB11FIP3	TRUE	TRUE
chr16	426708	C	A	ENST00000262305	ENSG00000090565	RAB11FIP3	TRUE	TRUE
chr16	426708	C	G	ENST00000262305	ENSG00000090565	RAB11FIP3	TRUE	TRUE
chr16	426715	G	T	ENST00000262305	ENSG00000090565	RAB11FIP3	TRUE	TRUE
chr16	426718	C	T	ENST00000262305	ENSG00000090565	RAB11FIP3	TRUE	TRUE
chr16	426721	G	A	ENST00000262305	ENSG00000090565	RAB11FIP3	TRUE	FALSE
chr16	426721	G	C	ENST00000262305	ENSG00000090565	RAB11FIP3	TRUE	FALSE
chr16	426721	G	T	ENST00000262305	ENSG00000090565	RAB11FIP3	TRUE	FALSE
chr16	426722	T	A	ENST00000262305	ENSG00000090565	RAB11FIP3	TRUE	FALSE
chr16	426722	T	C	ENST00000262305	ENSG00000090565	RAB11FIP3	FALSE	FALSE
chr16	426722	T	G	ENST00000262305	ENSG00000090565	RAB11FIP3	TRUE	FALSE
chr16	461402	A	C	ENST00000262305	ENSG00000090565	RAB11FIP3	TRUE	FALSE
chr16	461402	A	G	ENST00000262305	ENSG00000090565	RAB11FIP3	TRUE	FALSE
chr16	461402	A	T	ENST00000262305	ENSG00000090565	RAB11FIP3	TRUE	FALSE
chr16	461403	G	A	ENST00000262305	ENSG00000090565	RAB11FIP3	TRUE	FALSE
chr16	461403	G	C	ENST00000262305	ENSG00000090565	RAB11FIP3	TRUE	FALSE
chr16	461403	G	T	ENST00000262305	ENSG00000090565	RAB11FIP3	TRUE	FALSE
chr16	461407	A	T	ENST00000262305	ENSG00000090565	RAB11FIP3	TRUE	TRUE
chr16	461414	T	A	ENST00000262305	ENSG00000090565	RAB11FIP3	TRUE	TRUE
chr16	461414	T	G	ENST00000262305	ENSG00000090565	RAB11FIP3	TRUE	TRUE
chr16	461419	A	T	ENST00000262305	ENSG00000090565	RAB11FIP3	TRUE	TRUE
chr16	461424	C	A	ENST00000262305	ENSG00000090565	RAB11FIP3	TRUE	TRUE
chr16	461424	C	G	ENST00000262305	ENSG00000090565	RAB11FIP3	TRUE	TRUE
chr16	461426	T	A	ENST00000262305	ENSG00000090565	RAB11FIP3	TRUE	TRUE
chr16	461458	G	T	ENST00000262305	ENSG00000090565	RAB11FIP3	TRUE	TRUE
chr16	461469	C	A	ENST00000262305	ENSG00000090565	RAB11FIP3	TRUE	TRUE
chr16	461469	C	G	ENST00000262305	ENSG00000090565	RAB11FIP3	TRUE	TRUE
chr16	461470	C	T	ENST00000262305	ENSG00000090565	RAB11FIP3	TRUE	TRUE
chr16	461488	A	T	ENST00000262305	ENSG00000090565	RAB11FIP3	TRUE	TRUE
chr16	461494	G	T	ENST00000262305	ENSG00000090565	RAB11FIP3	TRUE	TRUE
chr16	461498	G	A	ENST00000262305	ENSG00000090565	RAB11FIP3	TRUE	FALSE
chr16	461498	G	C	ENST00000262305	ENSG00000090565	RAB11FIP3	TRUE	FALSE
chr16	461498	G	T	ENST00000262305	ENSG00000090565	RAB11FIP3	TRUE	FALSE
chr16	461499	T	A	ENST00000262305	ENSG00000090565	RAB11FIP3	TRUE	FALSE
chr16	461499	T	C	ENST00000262305	ENSG00000090565	RAB11FIP3	TRUE	FALSE
chr16	461499	T	G	ENST00000262305	ENSG00000090565	RAB11FIP3	TRUE	FALSE
chr16	471293	A	C	ENST00000262305	ENSG00000090565	RAB11FIP3	TRUE	FALSE
chr16	471293	A	G	ENST00000262305	ENSG00000090565	RAB11FIP3	TRUE	FALSE
chr16	471293	A	T	ENST00000262305	ENSG00000090565	RAB11FIP3	TRUE	FALSE
chr16	471294	G	A	ENST00000262305	ENSG00000090565	RAB11FIP3	TRUE	FALSE
chr16	471294	G	C	ENST00000262305	ENSG00000090565	RAB11FIP3	TRUE	FALSE
chr16	471294	G	T	ENST00000262305	ENSG00000090565	RAB11FIP3	TRUE	FALSE
chr16	471306	C	T	ENST00000262305	ENSG00000090565	RAB11FIP3	TRUE	TRUE
chr16	471311	C	A	ENST00000262305	ENSG00000090565	RAB11FIP3	TRUE	TRUE
chr16	471314	C	A	ENST00000262305	ENSG00000090565	RAB11FIP3	TRUE	TRUE
chr16	471314	C	G	ENST00000262305	ENSG00000090565	RAB11FIP3	TRUE	TRUE
chr16	471333	C	T	ENST00000262305	ENSG00000090565	RAB11FIP3	TRUE	TRUE
chr16	471339	G	T	ENST00000262305	ENSG00000090565	RAB11FIP3	TRUE	TRUE
chr16	471342	G	T	ENST00000262305	ENSG00000090565	RAB11FIP3	TRUE	TRUE
chr16	471356	C	A	ENST00000262305	ENSG00000090565	RAB11FIP3	TRUE	TRUE
chr16	471363	G	T	ENST00000262305	ENSG00000090565	RAB11FIP3	TRUE	TRUE
chr16	471386	T	A	ENST00000262305	ENSG00000090565	RAB11FIP3	TRUE	TRUE
chr16	471386	T	G	ENST00000262305	ENSG00000090565	RAB11FIP3	TRUE	TRUE
chr16	471387	G	T	ENST00000262305	ENSG00000090565	RAB11FIP3	TRUE	TRUE
chr16	471390	G	A	ENST00000262305	ENSG00000090565	RAB11FIP3	TRUE	FALSE
chr16	471390	G	C	ENST00000262305	ENSG00000090565	RAB11FIP3	TRUE	FALSE
chr16	471390	G	T	ENST00000262305	ENSG00000090565	RAB11FIP3	TRUE	FALSE
chr16	471391	C	A	ENST00000262305	ENSG00000090565	RAB11FIP3	FALSE	FALSE
chr16	471391	C	G	ENST00000262305	ENSG00000090565	RAB11FIP3	TRUE	FALSE
chr16	471391	C	T	ENST00000262305	ENSG00000090565	RAB11FIP3	FALSE	FALSE
chr16	482523	A	C	ENST00000262305	ENSG00000090565	RAB11FIP3	TRUE	FALSE
chr16	482523	A	G	ENST00000262305	ENSG00000090565	RAB11FIP3	TRUE	FALSE
chr16	482523	A	T	ENST00000262305	ENSG00000090565	RAB11FIP3	TRUE	FALSE
chr16	482524	G	A	ENST00000262305	ENSG00000090565	RAB11FIP3	TRUE	FALSE
chr16	482524	G	C	ENST00000262305	ENSG00000090565	RAB11FIP3	TRUE	FALSE
chr16	482524	G	T	ENST00000262305	ENSG00000090565	RAB11FIP3	TRUE	FALSE
chr16	482531	G	T	ENST00000262305	ENSG00000090565	RAB11FIP3	TRUE	TRUE
chr16	482551	C	A	ENST00000262305	ENSG00000090565	RAB11FIP3	TRUE	TRUE
chr16	482551	C	G	ENST00000262305	ENSG00000090565	RAB11FIP3	TRUE	TRUE
chr16	482561	G	T	ENST00000262305	ENSG00000090565	RAB11FIP3	TRUE	TRUE
chr16	482572	C	A	ENST00000262305	ENSG00000090565	RAB11FIP3	TRUE	TRUE
chr16	482572	C	G	ENST00000262305	ENSG00000090565	RAB11FIP3	TRUE	TRUE
chr16	482576	G	T	ENST00000262305	ENSG00000090565	RAB11FIP3	TRUE	TRUE
chr16	482581	T	A	ENST00000262305	ENSG00000090565	RAB11FIP3
chr16	482582	G	T	ENST00000262305	ENSG00000090565	RAB11FIP3	TRUE	TRUE
chr16	482597	G	T	ENST00000262305	ENSG00000090565	RAB11FIP3	TRUE	TRUE
chr16	482624	G	T	ENST00000262305	ENSG00000090565	RAB11FIP3	TRUE	TRUE
chr16	482630	C	T	ENST00000262305	ENSG00000090565	RAB11FIP3	TRUE	TRUE
chr16	482636	G	T	ENST00000262305	ENSG00000090565	RAB11FIP3	TRUE	TRUE
chr16	482664	C	A	ENST00000262305	ENSG00000090565	RAB11FIP3	TRUE	TRUE
chr16	482678	G	T	ENST00000262305	ENSG00000090565	RAB11FIP3	TRUE	TRUE
chr16	482683	C	A	ENST00000262305	ENSG00000090565	RAB11FIP3	TRUE	TRUE
chr16	482696	G	T	ENST00000262305	ENSG00000090565	RAB11FIP3	TRUE	TRUE
chr16	482699	G	T	ENST00000262305	ENSG00000090565	RAB11FIP3	TRUE	TRUE
chr16	482737	G	A	ENST00000262305	ENSG00000090565	RAB11FIP3	TRUE	FALSE
chr16	482737	G	C	ENST00000262305	ENSG00000090565	RAB11FIP3	TRUE	FALSE
chr16	482737	G	T	ENST00000262305	ENSG00000090565	RAB11FIP3	TRUE	FALSE
chr16	482738	T	A	ENST00000262305	ENSG00000090565	RAB11FIP3	TRUE	FALSE
chr16	482738	T	C	ENST00000262305	ENSG00000090565	RAB11FIP3	TRUE	FALSE
chr16	482738	T	G	ENST00000262305	ENSG00000090565	RAB11FIP3	TRUE	FALSE
chr16	488849	A	C	ENST00000262305	ENSG00000090565	RAB11FIP3	TRUE	FALSE
chr16	488849	A	G	ENST00000262305	ENSG00000090565	RAB11FIP3	TRUE	FALSE
chr16	488849	A	T	ENST00000262305	ENSG00000090565	RAB11FIP3	TRUE	FALSE
chr16	488850	G	A	ENST00000262305	ENSG00000090565	RAB11FIP3	TRUE	FALSE
chr16	488850	G	C	ENST00000262305	ENSG00000090565	RAB11FIP3	TRUE	FALSE
chr16	488850	G	T	ENST00000262305	ENSG00000090565	RAB11FIP3	TRUE	FALSE
chr16	488867	C	T	ENST00000262305	ENSG00000090565	RAB11FIP3	TRUE	TRUE
chr16	488894	G	T	ENST00000262305	ENSG00000090565	RAB11FIP3	TRUE	TRUE
chr16	488897	G	T	ENST00000262305	ENSG00000090565	RAB11FIP3	TRUE	TRUE
chr16	488906	G	T	ENST00000262305	ENSG00000090565	RAB11FIP3	TRUE	TRUE
chr16	488914	C	A	ENST00000262305	ENSG00000090565	RAB11FIP3	TRUE	TRUE
chr16	488914	C	G	ENST00000262305	ENSG00000090565	RAB11FIP3	TRUE	TRUE
chr16	488918	G	T	ENST00000262305	ENSG00000090565	RAB11FIP3	TRUE	TRUE
chr16	488927	G	T	ENST00000262305	ENSG00000090565	RAB11FIP3	TRUE	TRUE
chr16	488933	G	T	ENST00000262305	ENSG00000090565	RAB11FIP3	TRUE	TRUE
chr16	488945	G	T	ENST00000262305	ENSG00000090565	RAB11FIP3	TRUE	TRUE
chr16	488956	C	A	ENST00000262305	ENSG00000090565	RAB11FIP3	TRUE	TRUE
chr16	488963	C	T	ENST00000262305	ENSG00000090565	RAB11FIP3	TRUE	TRUE
chr16	488974	C	A	ENST00000262305	ENSG00000090565	RAB11FIP3	TRUE	TRUE
chr16	489001	G	A	ENST00000262305	ENSG00000090565	RAB11FIP3	TRUE	FALSE
chr16	489001	G	C	ENST00000262305	ENSG00000090565	RAB11FIP3	TRUE	FALSE
chr16	489001	G	T	ENST00000262305	ENSG00000090565	RAB11FIP3	TRUE	FALSE
chr16	489002	T	A	ENST00000262305	ENSG00000090565	RAB11FIP3	TRUE	FALSE
chr16	489002	T	C	ENST00000262305	ENSG00000090565	RAB11FIP3	TRUE	FALSE
chr16	489002	T	G	ENST00000262305	ENSG00000090565	RAB11FIP3	TRUE	FALSE
chr16	496822	A	C	ENST00000262305	ENSG00000090565	RAB11FIP3	TRUE	FALSE
chr16	496822	A	G	ENST00000262305	ENSG00000090565	RAB11FIP3	TRUE	FALSE
chr16	496822	A	T	ENST00000262305	ENSG00000090565	RAB11FIP3	TRUE	FALSE
chr16	496823	G	A	ENST00000262305	ENSG00000090565	RAB11FIP3	TRUE	FALSE
chr16	496823	G	C	ENST00000262305	ENSG00000090565	RAB11FIP3	TRUE	FALSE
chr16	496823	G	T	ENST00000262305	ENSG00000090565	RAB11FIP3	TRUE	FALSE
chr16	496831	A	T	ENST00000262305	ENSG00000090565	RAB11FIP3	TRUE	TRUE
chr16	496846	A	T	ENST00000262305	ENSG00000090565	RAB11FIP3	TRUE	TRUE
chr16	496849	A	T	ENST00000262305	ENSG00000090565	RAB11FIP3	TRUE	TRUE
chr16	496860	G	A	ENST00000262305	ENSG00000090565	RAB11FIP3	TRUE	FALSE
chr16	496860	G	C	ENST00000262305	ENSG00000090565	RAB11FIP3	TRUE	FALSE
chr16	496860	G	T	ENST00000262305	ENSG00000090565	RAB11FIP3	TRUE	FALSE
chr16	496861	T	A	ENST00000262305	ENSG00000090565	RAB11FIP3	TRUE	FALSE
chr16	496861	T	C	ENST00000262305	ENSG00000090565	RAB11FIP3	TRUE	FALSE
chr16	496861	T	G	ENST00000262305	ENSG00000090565	RAB11FIP3	TRUE	FALSE
chr16	503002	A	C	ENST00000262305	ENSG00000090565	RAB11FIP3	TRUE	FALSE
chr16	503002	A	G	ENST00000262305	ENSG00000090565	RAB11FIP3	TRUE	FALSE
chr16	503002	A	T	ENST00000262305	ENSG00000090565	RAB11FIP3	TRUE	FALSE
chr16	503003	G	A	ENST00000262305	ENSG00000090565	RAB11FIP3	TRUE	FALSE
chr16	503003	G	C	ENST00000262305	ENSG00000090565	RAB11FIP3	TRUE	FALSE
chr16	503003	G	T	ENST00000262305	ENSG00000090565	RAB11FIP3	TRUE	FALSE
chr16	503007	C	A	ENST00000262305	ENSG00000090565	RAB11FIP3	TRUE	TRUE
chr16	503007	C	G	ENST00000262305	ENSG00000090565	RAB11FIP3	TRUE	TRUE
chr16	503014	C	T	ENST00000262305	ENSG00000090565	RAB11FIP3	TRUE	TRUE
chr16	503018	C	A	ENST00000262305	ENSG00000090565	RAB11FIP3	TRUE	TRUE
chr16	503018	C	G	ENST00000262305	ENSG00000090565	RAB11FIP3	TRUE	TRUE
chr16	503035	G	T	ENST00000262305	ENSG00000090565	RAB11FIP3	TRUE	TRUE
chr16	503044	G	T	ENST00000262305	ENSG00000090565	RAB11FIP3	TRUE	TRUE
chr16	503059	G	T	ENST00000262305	ENSG00000090565	RAB11FIP3	TRUE	TRUE
chr16	503068	G	T	ENST00000262305	ENSG00000090565	RAB11FIP3	TRUE	TRUE
chr16	503077	G	T	ENST00000262305	ENSG00000090565	RAB11FIP3	TRUE	TRUE
chr16	503080	G	T	ENST00000262305	ENSG00000090565	RAB11FIP3	TRUE	TRUE
chr16	503095	A	T	ENST00000262305	ENSG00000090565	RAB11FIP3	TRUE	TRUE
chr16	503098	G	A	ENST00000262305	ENSG00000090565	RAB11FIP3	TRUE	FALSE
chr16	503098	G	C	ENST00000262305	ENSG00000090565	RAB11FIP3	TRUE	FALSE
chr16	503098	G	T	ENST00000262305	ENSG00000090565	RAB11FIP3	TRUE	FALSE
chr16	503099	T	A	ENST00000262305	ENSG00000090565	RAB11FIP3	TRUE	FALSE
chr16	503099	T	C	ENST00000262305	ENSG00000090565	RAB11FIP3	TRUE	FALSE
chr16	503099	T	G	ENST00000262305	ENSG00000090565	RAB11FIP3	TRUE	FALSE
chr16	505522	A	C	ENST00000262305	ENSG00000090565	RAB11FIP3	TRUE	FALSE
chr16	505522	A	G	ENST00000262305	ENSG00000090565	RAB11FIP3	TRUE	FALSE
chr16	505522	A	T	ENST00000262305	ENSG00000090565	RAB11FIP3	TRUE	FALSE
chr16	505523	G	A	ENST00000262305	ENSG00000090565	RAB11FIP3	TRUE	FALSE
chr16	505523	G	C	ENST00000262305	ENSG00000090565	RAB11FIP3	TRUE	FALSE
chr16	505523	G	T	ENST00000262305	ENSG00000090565	RAB11FIP3	TRUE	FALSE
chr16	505536	G	T	ENST00000262305	ENSG00000090565	RAB11FIP3	TRUE	TRUE
chr16	505551	G	T	ENST00000262305	ENSG00000090565	RAB11FIP3	TRUE	TRUE
chr16	505557	G	T	ENST00000262305	ENSG00000090565	RAB11FIP3	TRUE	TRUE
chr16	505560	A	T	ENST00000262305	ENSG00000090565	RAB11FIP3	TRUE	TRUE
chr16	505581	G	T	ENST00000262305	ENSG00000090565	RAB11FIP3	TRUE	TRUE
chr16	505584	C	T	ENST00000262305	ENSG00000090565	RAB11FIP3	TRUE	TRUE
chr16	505602	C	T	ENST00000262305	ENSG00000090565	RAB11FIP3	TRUE	TRUE
chr16	505605	G	T	ENST00000262305	ENSG00000090565	RAB11FIP3	TRUE	TRUE
chr16	505614	C	T	ENST00000262305	ENSG00000090565	RAB11FIP3	TRUE	TRUE
chr16	505626	A	T	ENST00000262305	ENSG00000090565	RAB11FIP3	TRUE	TRUE
chr16	505628	G	A	ENST00000262305	ENSG00000090565	RAB11FIP3	TRUE	FALSE
chr16	505628	G	C	ENST00000262305	ENSG00000090565	RAB11FIP3	TRUE	FALSE
chr16	505628	G	T	ENST00000262305	ENSG00000090565	RAB11FIP3	TRUE	FALSE
chr16	505629	T	A	ENST00000262305	ENSG00000090565	RAB11FIP3	TRUE	FALSE
chr16	505629	T	C	ENST00000262305	ENSG00000090565	RAB11FIP3	TRUE	FALSE
chr16	505629	T	G	ENST00000262305	ENSG00000090565	RAB11FIP3	TRUE	FALSE
chr16	510658	A	C	ENST00000262305	ENSG00000090565	RAB11FIP3	TRUE	FALSE
chr16	510658	A	G	ENST00000262305	ENSG00000090565	RAB11FIP3	TRUE	FALSE
chr16	510658	A	T	ENST00000262305	ENSG00000090565	RAB11FIP3	TRUE	FALSE
chr16	510659	G	A	ENST00000262305	ENSG00000090565	RAB11FIP3	TRUE	FALSE
chr16	510659	G	C	ENST00000262305	ENSG00000090565	RAB11FIP3	TRUE	FALSE
chr16	510659	G	T	ENST00000262305	ENSG00000090565	RAB11FIP3	TRUE	FALSE
chr16	510673	G	T	ENST00000262305	ENSG00000090565	RAB11FIP3	TRUE	TRUE
chr16	510676	G	T	ENST00000262305	ENSG00000090565	RAB11FIP3	TRUE	TRUE
chr16	510679	C	T	ENST00000262305	ENSG00000090565	RAB11FIP3	TRUE	TRUE
chr16	510685	A	T	ENST00000262305	ENSG00000090565	RAB11FIP3	TRUE	TRUE
chr16	510688	G	T	ENST00000262305	ENSG00000090565	RAB11FIP3	TRUE	TRUE
chr16	510691	C	T	ENST00000262305	ENSG00000090565	RAB11FIP3	TRUE	TRUE
chr16	510694	G	T	ENST00000262305	ENSG00000090565	RAB11FIP3	TRUE	TRUE
chr16	510700	A	T	ENST00000262305	ENSG00000090565	RAB11FIP3	TRUE	TRUE
chr16	510708	C	A	ENST00000262305	ENSG00000090565	RAB11FIP3	TRUE	TRUE
chr16	510709	G	T	ENST00000262305	ENSG00000090565	RAB11FIP3	TRUE	TRUE
chr16	510721	G	T	ENST00000262305	ENSG00000090565	RAB11FIP3	TRUE	TRUE
chr16	510724	G	T	ENST00000262305	ENSG00000090565	RAB11FIP3	TRUE	TRUE
chr16	510736	C	T	ENST00000262305	ENSG00000090565	RAB11FIP3	TRUE	TRUE
chr16	510739	A	T	ENST00000262305	ENSG00000090565	RAB11FIP3	TRUE	TRUE
chr16	510742	G	T	ENST00000262305	ENSG00000090565	RAB11FIP3	TRUE	TRUE
chr16	510753	C	A	ENST00000262305	ENSG00000090565	RAB11FIP3	TRUE	TRUE
chr16	510754	A	T	ENST00000262305	ENSG00000090565	RAB11FIP3	TRUE	TRUE
chr16	510760	G	T	ENST00000262305	ENSG00000090565	RAB11FIP3	TRUE	TRUE
chr16	510766	G	T	ENST00000262305	ENSG00000090565	RAB11FIP3	TRUE	TRUE
chr16	510769	A	T	ENST00000262305	ENSG00000090565	RAB11FIP3	TRUE	TRUE
chr16	510778	G	T	ENST00000262305	ENSG00000090565	RAB11FIP3
chr16	510784	G	T	ENST00000262305	ENSG00000090565	RAB11FIP3
chr16	510793	C	T	ENST00000262305	ENSG00000090565	RAB11FIP3
chr16	510801	G	A	ENST00000262305	ENSG00000090565	RAB11FIP3	TRUE	FALSE
chr16	510801	G	C	ENST00000262305	ENSG00000090565	RAB11FIP3	TRUE	FALSE
chr16	510801	G	T	ENST00000262305	ENSG00000090565	RAB11FIP3	TRUE	FALSE
chr16	510802	T	A	ENST00000262305	ENSG00000090565	RAB11FIP3	TRUE	FALSE
chr16	510802	T	C	ENST00000262305	ENSG00000090565	RAB11FIP3	TRUE	FALSE
chr16	510802	T	G	ENST00000262305	ENSG00000090565	RAB11FIP3	TRUE	FALSE
chr16	518941	A	C	ENST00000262305	ENSG00000090565	RAB11FIP3	TRUE	FALSE
chr16	518941	A	G	ENST00000262305	ENSG00000090565	RAB11FIP3	TRUE	FALSE
chr16	518941	A	T	ENST00000262305	ENSG00000090565	RAB11FIP3	TRUE	FALSE
chr16	518942	G	A	ENST00000262305	ENSG00000090565	RAB11FIP3	TRUE	FALSE
chr16	518942	G	C	ENST00000262305	ENSG00000090565	RAB11FIP3	TRUE	FALSE
chr16	518942	G	T	ENST00000262305	ENSG00000090565	RAB11FIP3	TRUE	FALSE
chr16	518947	C	T	ENST00000262305	ENSG00000090565	RAB11FIP3	TRUE	TRUE
chr16	518950	C	T	ENST00000262305	ENSG00000090565	RAB11FIP3	TRUE	TRUE
chr16	518959	G	T	ENST00000262305	ENSG00000090565	RAB11FIP3	TRUE	TRUE
chr16	518962	G	T	ENST00000262305	ENSG00000090565	RAB11FIP3	TRUE	TRUE
chr16	518971	G	T	ENST00000262305	ENSG00000090565	RAB11FIP3	TRUE	TRUE
chr16	518985	C	A	ENST00000262305	ENSG00000090565	RAB11FIP3	TRUE	TRUE
chr16	518994	T	A	ENST00000262305	ENSG00000090565	RAB11FIP3	TRUE	TRUE
chr16	518998	A	T	ENST00000262305	ENSG00000090565	RAB11FIP3	TRUE	TRUE
chr16	519010	G	T	ENST00000262305	ENSG00000090565	RAB11FIP3	TRUE	TRUE
chr16	519019	G	T	ENST00000262305	ENSG00000090565	RAB11FIP3	TRUE	TRUE
chr16	519022	G	T	ENST00000262305	ENSG00000090565	RAB11FIP3	TRUE	TRUE
chr16	519025	G	A	ENST00000262305	ENSG00000090565	RAB11FIP3	TRUE	FALSE
chr16	519025	G	C	ENST00000262305	ENSG00000090565	RAB11FIP3	TRUE	FALSE
chr16	519025	G	T	ENST00000262305	ENSG00000090565	RAB11FIP3	TRUE	FALSE
chr16	519026	T	A	ENST00000262305	ENSG00000090565	RAB11FIP3	TRUE	FALSE
chr16	519026	T	C	ENST00000262305	ENSG00000090565	RAB11FIP3	TRUE	FALSE
chr16	519026	T	G	ENST00000262305	ENSG00000090565	RAB11FIP3	TRUE	FALSE
chr16	519752	A	C	ENST00000262305	ENSG00000090565	RAB11FIP3	TRUE	FALSE
chr16	519752	A	G	ENST00000262305	ENSG00000090565	RAB11FIP3	TRUE	FALSE
chr16	519752	A	T	ENST00000262305	ENSG00000090565	RAB11FIP3	TRUE	FALSE
chr16	519753	G	A	ENST00000262305	ENSG00000090565	RAB11FIP3	TRUE	FALSE
chr16	519753	G	C	ENST00000262305	ENSG00000090565	RAB11FIP3	TRUE	FALSE
chr16	519753	G	T	ENST00000262305	ENSG00000090565	RAB11FIP3	TRUE	FALSE
chr16	519754	G	T	ENST00000262305	ENSG00000090565	RAB11FIP3	TRUE	TRUE
chr16	519757	A	T	ENST00000262305	ENSG00000090565	RAB11FIP3	TRUE	TRUE
chr16	519760	C	T	ENST00000262305	ENSG00000090565	RAB11FIP3	TRUE	TRUE
chr16	519763	A	T	ENST00000262305	ENSG00000090565	RAB11FIP3	TRUE	TRUE
chr16	519770	T	A	ENST00000262305	ENSG00000090565	RAB11FIP3	TRUE	TRUE
chr16	519775	G	T	ENST00000262305	ENSG00000090565	RAB11FIP3	TRUE	TRUE
chr16	519781	G	T	ENST00000262305	ENSG00000090565	RAB11FIP3	TRUE	TRUE
chr16	519785	C	A	ENST00000262305	ENSG00000090565	RAB11FIP3	TRUE	TRUE
chr16	519805	G	T	ENST00000262305	ENSG00000090565	RAB11FIP3	TRUE	TRUE
chr16	519808	G	T	ENST00000262305	ENSG00000090565	RAB11FIP3	TRUE	TRUE
chr16	519811	C	T	ENST00000262305	ENSG00000090565	RAB11FIP3	TRUE	TRUE
chr16	519814	G	T	ENST00000262305	ENSG00000090565	RAB11FIP3	TRUE	TRUE
chr16	519820	A	T	ENST00000262305	ENSG00000090565	RAB11FIP3	TRUE	TRUE
chr16	519826	A	T	ENST00000262305	ENSG00000090565	RAB11FIP3	TRUE	TRUE
chr16	519850	G	T	ENST00000262305	ENSG00000090565	RAB11FIP3	TRUE	TRUE
chr16	519859	C	T	ENST00000262305	ENSG00000090565	RAB11FIP3	TRUE	TRUE
chr16	519865	C	T	ENST00000262305	ENSG00000090565	RAB11FIP3	TRUE	TRUE
chr16	519874	A	T	ENST00000262305	ENSG00000090565	RAB11FIP3	TRUE	TRUE
chr16	519877	G	T	ENST00000262305	ENSG00000090565	RAB11FIP3	TRUE	TRUE
chr16	519886	C	T	ENST00000262305	ENSG00000090565	RAB11FIP3	TRUE	TRUE
chr16	519889	G	T	ENST00000262305	ENSG00000090565	RAB11FIP3	TRUE	TRUE
chr16	519892	G	A	ENST00000262305	ENSG00000090565	RAB11FIP3	TRUE	FALSE
chr16	519892	G	C	ENST00000262305	ENSG00000090565	RAB11FIP3	TRUE	FALSE
chr16	519892	G	T	ENST00000262305	ENSG00000090565	RAB11FIP3	TRUE	FALSE
chr16	519893	T	A	ENST00000262305	ENSG00000090565	RAB11FIP3	TRUE	FALSE
chr16	519893	T	C	ENST00000262305	ENSG00000090565	RAB11FIP3	FALSE	FALSE
chr16	519893	T	G	ENST00000262305	ENSG00000090565	RAB11FIP3	TRUE	FALSE
chr16	520120	A	C	ENST00000262305	ENSG00000090565	RAB11FIP3	TRUE	FALSE
chr16	520120	A	G	ENST00000262305	ENSG00000090565	RAB11FIP3	TRUE	FALSE
chr16	520120	A	T	ENST00000262305	ENSG00000090565	RAB11FIP3	TRUE	FALSE
chr16	520121	G	A	ENST00000262305	ENSG00000090565	RAB11FIP3	TRUE	FALSE
chr16	520121	G	C	ENST00000262305	ENSG00000090565	RAB11FIP3	TRUE	FALSE
chr16	520121	G	T	ENST00000262305	ENSG00000090565	RAB11FIP3	TRUE	FALSE
chr16	520128	G	T	ENST00000262305	ENSG00000090565	RAB11FIP3	TRUE	TRUE
chr16	520137	C	T	ENST00000262305	ENSG00000090565	RAB11FIP3	TRUE	TRUE
chr16	520140	A	T	ENST00000262305	ENSG00000090565	RAB11FIP3	TRUE	TRUE
chr16	520143	C	T	ENST00000262305	ENSG00000090565	RAB11FIP3	TRUE	TRUE
chr16	520149	G	T	ENST00000262305	ENSG00000090565	RAB11FIP3	TRUE	TRUE
chr16	520158	C	T	ENST00000262305	ENSG00000090565	RAB11FIP3	TRUE	TRUE
chr16	520167	A	T	ENST00000262305	ENSG00000090565	RAB11FIP3	TRUE	TRUE
chr16	520173	G	T	ENST00000262305	ENSG00000090565	RAB11FIP3	TRUE	TRUE
chr16	520179	G	T	ENST00000262305	ENSG00000090565	RAB11FIP3	TRUE	TRUE
chr16	520182	C	T	ENST00000262305	ENSG00000090565	RAB11FIP3	TRUE	TRUE
chr16	520215	C	T	ENST00000262305	ENSG00000090565	RAB11FIP3	TRUE	TRUE
chr16	520218	G	T	ENST00000262305	ENSG00000090565	RAB11FIP3	TRUE	TRUE
chr16	520223	C	A	ENST00000262305	ENSG00000090565	RAB11FIP3	TRUE	TRUE
chr16	520223	C	G	ENST00000262305	ENSG00000090565	RAB11FIP3	TRUE	TRUE
chr16	520239	G	T	ENST00000262305	ENSG00000090565	RAB11FIP3	TRUE	TRUE
chr16	520245	G	T	ENST00000262305	ENSG00000090565	RAB11FIP3	TRUE	TRUE
chr16	520251	G	T	ENST00000262305	ENSG00000090565	RAB11FIP3	TRUE	TRUE
chr16	520254	C	T	ENST00000262305	ENSG00000090565	RAB11FIP3	TRUE	TRUE
chr16	520257	G	T	ENST00000262305	ENSG00000090565	RAB11FIP3	TRUE	TRUE
chr16	520272	A	T	ENST00000262305	ENSG00000090565	RAB11FIP3	TRUE	TRUE
chr16	520275	C	T	ENST00000262305	ENSG00000090565	RAB11FIP3	TRUE	TRUE
chr16	520278	G	A	ENST00000262305	ENSG00000090565	RAB11FIP3	TRUE	FALSE
chr16	520278	G	C	ENST00000262305	ENSG00000090565	RAB11FIP3	TRUE	FALSE
chr16	520278	G	T	ENST00000262305	ENSG00000090565	RAB11FIP3	TRUE	FALSE
chr16	520279	T	A	ENST00000262305	ENSG00000090565	RAB11FIP3	TRUE	FALSE
chr16	520279	T	C	ENST00000262305	ENSG00000090565	RAB11FIP3	TRUE	FALSE
chr16	520279	T	G	ENST00000262305	ENSG00000090565	RAB11FIP3	TRUE	FALSE
chr16	520457	A	C	ENST00000262305	ENSG00000090565	RAB11FIP3	TRUE	FALSE
chr16	520457	A	G	ENST00000262305	ENSG00000090565	RAB11FIP3	TRUE	FALSE
chr16	520457	A	T	ENST00000262305	ENSG00000090565	RAB11FIP3	TRUE	FALSE
chr16	520458	G	A	ENST00000262305	ENSG00000090565	RAB11FIP3	TRUE	FALSE
chr16	520458	G	C	ENST00000262305	ENSG00000090565	RAB11FIP3	TRUE	FALSE
chr16	520458	G	T	ENST00000262305	ENSG00000090565	RAB11FIP3	TRUE	FALSE
chr16	520474	A	T	ENST00000262305	ENSG00000090565	RAB11FIP3	TRUE	TRUE
chr16	520477	G	T	ENST00000262305	ENSG00000090565	RAB11FIP3	TRUE	TRUE
chr16	520480	C	T	ENST00000262305	ENSG00000090565	RAB11FIP3	TRUE	TRUE
chr16	520486	G	T	ENST00000262305	ENSG00000090565	RAB11FIP3	TRUE	TRUE
chr16	520489	G	T	ENST00000262305	ENSG00000090565	RAB11FIP3	TRUE	TRUE
chr16	520501	C	T	ENST00000262305	ENSG00000090565	RAB11FIP3	TRUE	TRUE
chr16	520522	C	T	ENST00000262305	ENSG00000090565	RAB11FIP3	TRUE	TRUE
chr16	520531	A	T	ENST00000262305	ENSG00000090565	RAB11FIP3	TRUE	TRUE
chr16	520558	G	T	ENST00000262305	ENSG00000090565	RAB11FIP3	FALSE	FALSE
chr16	520573	G	T	ENST00000262305	ENSG00000090565	RAB11FIP3	FALSE	FALSE
chr16	520591	C	T	ENST00000262305	ENSG00000090565	RAB11FIP3	FALSE	FALSE
chr16	520597	G	T	ENST00000262305	ENSG00000090565	RAB11FIP3	FALSE	FALSE
chr16	520600	G	A	ENST00000262305	ENSG00000090565	RAB11FIP3	TRUE	FALSE
chr16	520600	G	C	ENST00000262305	ENSG00000090565	RAB11FIP3	TRUE	FALSE
chr16	520600	G	T	ENST00000262305	ENSG00000090565	RAB11FIP3	TRUE	FALSE
chr16	520601	T	A	ENST00000262305	ENSG00000090565	RAB11FIP3	TRUE	FALSE
chr16	520601	T	C	ENST00000262305	ENSG00000090565	RAB11FIP3	TRUE	FALSE
chr16	520601	T	G	ENST00000262305	ENSG00000090565	RAB11FIP3	TRUE	FALSE
chr16	520724	A	C	ENST00000262305	ENSG00000090565	RAB11FIP3	TRUE	TRUE
chr16	520724	A	G	ENST00000262305	ENSG00000090565	RAB11FIP3	TRUE	FALSE
chr16	520724	A	T	ENST00000262305	ENSG00000090565	RAB11FIP3	TRUE	TRUE
chr16	520725	G	A	ENST00000262305	ENSG00000090565	RAB11FIP3	TRUE	TRUE
chr16	520725	G	C	ENST00000262305	ENSG00000090565	RAB11FIP3	TRUE	TRUE
chr16	520725	G	T	ENST00000262305	ENSG00000090565	RAB11FIP3	TRUE	TRUE
chr16	520732	G	T	ENST00000262305	ENSG00000090565	RAB11FIP3	FALSE	FALSE
chr16	520741	C	T	ENST00000262305	ENSG00000090565	RAB11FIP3	FALSE	FALSE
chr16	520744	A	T	ENST00000262305	ENSG00000090565	RAB11FIP3	FALSE	FALSE
chr16	520747	C	T	ENST00000262305	ENSG00000090565	RAB11FIP3	FALSE	FALSE
chr16	520750	G	T	ENST00000262305	ENSG00000090565	RAB11FIP3	FALSE	FALSE
chr16	520753	G	T	ENST00000262305	ENSG00000090565	RAB11FIP3	FALSE	FALSE
chr16	520771	C	T	ENST00000262305	ENSG00000090565	RAB11FIP3	FALSE	FALSE
chr16	520779	C	A	ENST00000262305	ENSG00000090565	RAB11FIP3	FALSE	FALSE
chr16	520779	C	G	ENST00000262305	ENSG00000090565	RAB11FIP3	FALSE	FALSE
chr16	520807	G	T	ENST00000262305	ENSG00000090565	RAB11FIP3	FALSE	FALSE
chr16	520828	G	T	ENST00000262305	ENSG00000090565	RAB11FIP3	FALSE	FALSE
chr16	520834	A	T	ENST00000262305	ENSG00000090565	RAB11FIP3	FALSE	FALSE
chr16	528030	G	A	ENST00000219611	ENSG00000103326	CAPN15	TRUE	FALSE
chr16	528030	G	C	ENST00000219611	ENSG00000103326	CAPN15	TRUE	FALSE
chr16	528030	G	T	ENST00000219611	ENSG00000103326	CAPN15	TRUE	FALSE
chr16	528031	T	A	ENST00000219611	ENSG00000103326	CAPN15	TRUE	FALSE
chr16	528031	T	C	ENST00000219611	ENSG00000103326	CAPN15	FALSE	FALSE
chr16	528031	T	G	ENST00000219611	ENSG00000103326	CAPN15	TRUE	FALSE
chr16	533944	A	C	ENST00000219611	ENSG00000103326	CAPN15	TRUE	FALSE
chr16	533944	A	G	ENST00000219611	ENSG00000103326	CAPN15	TRUE	FALSE
chr16	533944	A	T	ENST00000219611	ENSG00000103326	CAPN15	TRUE	FALSE
chr16	533945	G	A	ENST00000219611	ENSG00000103326	CAPN15	TRUE	FALSE
chr16	533945	G	C	ENST00000219611	ENSG00000103326	CAPN15	TRUE	FALSE
chr16	533945	G	T	ENST00000219611	ENSG00000103326	CAPN15	TRUE	FALSE
chr16	533999	G	A	ENST00000219611	ENSG00000103326	CAPN15	TRUE	FALSE
chr16	533999	G	C	ENST00000219611	ENSG00000103326	CAPN15	TRUE	FALSE
chr16	533999	G	T	ENST00000219611	ENSG00000103326	CAPN15	TRUE	FALSE
chr16	534000	T	A	ENST00000219611	ENSG00000103326	CAPN15	TRUE	FALSE
chr16	534000	T	C	ENST00000219611	ENSG00000103326	CAPN15	TRUE	FALSE
chr16	534000	T	G	ENST00000219611	ENSG00000103326	CAPN15	TRUE	FALSE
chr16	536027	A	C	ENST00000219611	ENSG00000103326	CAPN15	FALSE	FALSE
chr16	536027	A	G	ENST00000219611	ENSG00000103326	CAPN15	FALSE	FALSE
chr16	536027	A	T	ENST00000219611	ENSG00000103326	CAPN15	FALSE	FALSE
chr16	536028	G	A	ENST00000219611	ENSG00000103326	CAPN15	FALSE	FALSE
chr16	536028	G	C	ENST00000219611	ENSG00000103326	CAPN15	FALSE	FALSE
chr16	536028	G	T	ENST00000219611	ENSG00000103326	CAPN15	FALSE	FALSE
chr16	536143	G	A	ENST00000219611	ENSG00000103326	CAPN15	FALSE	FALSE
chr16	536143	G	C	ENST00000219611	ENSG00000103326	CAPN15	FALSE	FALSE
chr16	536143	G	T	ENST00000219611	ENSG00000103326	CAPN15	FALSE	FALSE
chr16	536144	T	A	ENST00000219611	ENSG00000103326	CAPN15	FALSE	FALSE
chr16	536144	T	C	ENST00000219611	ENSG00000103326	CAPN15	FALSE	FALSE
chr16	536144	T	G	ENST00000219611	ENSG00000103326	CAPN15	FALSE	FALSE
chr16	546815	A	C	ENST00000219611	ENSG00000103326	CAPN15	TRUE	FALSE
chr16	546815	A	G	ENST00000219611	ENSG00000103326	CAPN15	TRUE	FALSE
chr16	546815	A	T	ENST00000219611	ENSG00000103326	CAPN15	TRUE	FALSE
chr16	546816	G	A	ENST00000219611	ENSG00000103326	CAPN15	TRUE	FALSE
chr16	546816	G	C	ENST00000219611	ENSG00000103326	CAPN15	TRUE	FALSE
chr16	546816	G	T	ENST00000219611	ENSG00000103326	CAPN15	TRUE	FALSE
chr16	546851	G	T	ENST00000219611	ENSG00000103326	CAPN15	FALSE	FALSE
chr16	546854	G	T	ENST00000219611	ENSG00000103326	CAPN15	FALSE	FALSE
chr16	546858	G	A	ENST00000219611	ENSG00000103326	CAPN15	FALSE	FALSE
chr16	546859	G	A	ENST00000219611	ENSG00000103326	CAPN15	FALSE	FALSE
chr16	546865	T	A	ENST00000219611	ENSG00000103326	CAPN15	FALSE	FALSE
chr16	546874	C	A	ENST00000219611	ENSG00000103326	CAPN15	FALSE	FALSE
chr16	546896	C	T	ENST00000219611	ENSG00000103326	CAPN15	TRUE	FALSE
chr16	546902	C	T	ENST00000219611	ENSG00000103326	CAPN15	TRUE	FALSE
chr16	546907	C	A	ENST00000219611	ENSG00000103326	CAPN15	TRUE	FALSE
chr16	546916	C	A	ENST00000219611	ENSG00000103326	CAPN15	TRUE	TRUE
chr16	546917	G	T	ENST00000219611	ENSG00000103326	CAPN15	TRUE	TRUE
chr16	546932	A	T	ENST00000219611	ENSG00000103326	CAPN15	TRUE	TRUE
chr16	546968	G	T	ENST00000219611	ENSG00000103326	CAPN15	TRUE	TRUE
chr16	546971	G	T	ENST00000219611	ENSG00000103326	CAPN15	TRUE	TRUE
chr16	546974	C	T	ENST00000219611	ENSG00000103326	CAPN15	TRUE	TRUE
chr16	546977	A	T	ENST00000219611	ENSG00000103326	CAPN15	TRUE	TRUE
chr16	546981	G	A	ENST00000219611	ENSG00000103326	CAPN15	TRUE	TRUE
chr16	546982	G	A	ENST00000219611	ENSG00000103326	CAPN15	TRUE	TRUE
chr16	546988	C	A	ENST00000219611	ENSG00000103326	CAPN15	TRUE	TRUE
chr16	546997	C	A	ENST00000219611	ENSG00000103326	CAPN15	TRUE	TRUE
chr16	547019	A	T	ENST00000219611	ENSG00000103326	CAPN15	TRUE	TRUE
chr16	547022	G	T	ENST00000219611	ENSG00000103326	CAPN15	TRUE	TRUE
chr16	547030	C	A	ENST00000219611	ENSG00000103326	CAPN15	TRUE	TRUE
chr16	547031	G	T	ENST00000219611	ENSG00000103326	CAPN15	TRUE	TRUE
chr16	547039	C	A	ENST00000219611	ENSG00000103326	CAPN15	TRUE	TRUE
chr16	547052	G	T	ENST00000219611	ENSG00000103326	CAPN15	TRUE	TRUE
chr16	547103	A	T	ENST00000219611	ENSG00000103326	CAPN15	TRUE	TRUE
chr16	547124	G	T	ENST00000219611	ENSG00000103326	CAPN15	TRUE	TRUE
chr16	547130	A	T	ENST00000219611	ENSG00000103326	CAPN15	TRUE	TRUE
chr16	547141	C	A	ENST00000219611	ENSG00000103326	CAPN15	TRUE	TRUE
chr16	547142	C	T	ENST00000219611	ENSG00000103326	CAPN15	TRUE	TRUE
chr16	547145	G	T	ENST00000219611	ENSG00000103326	CAPN15	TRUE	TRUE
chr16	547148	G	T	ENST00000219611	ENSG00000103326	CAPN15	TRUE	TRUE
chr16	547187	G	T	ENST00000219611	ENSG00000103326	CAPN15	TRUE	TRUE
chr16	547202	C	T	ENST00000219611	ENSG00000103326	CAPN15	TRUE	TRUE
chr16	547207	C	A	ENST00000219611	ENSG00000103326	CAPN15	TRUE	TRUE
chr16	547208	G	T	ENST00000219611	ENSG00000103326	CAPN15	TRUE	TRUE
chr16	547214	A	T	ENST00000219611	ENSG00000103326	CAPN15	TRUE	TRUE
chr16	547220	G	T	ENST00000219611	ENSG00000103326	CAPN15	TRUE	TRUE
chr16	547223	G	T	ENST00000219611	ENSG00000103326	CAPN15	TRUE	TRUE
chr16	547226	G	T	ENST00000219611	ENSG00000103326	CAPN15	TRUE	TRUE
chr16	547229	A	T	ENST00000219611	ENSG00000103326	CAPN15	TRUE	TRUE
chr16	547232	G	T	ENST00000219611	ENSG00000103326	CAPN15	TRUE	TRUE
chr16	547235	G	T	ENST00000219611	ENSG00000103326	CAPN15	TRUE	TRUE
chr16	547238	C	T	ENST00000219611	ENSG00000103326	CAPN15	TRUE	TRUE
chr16	547241	G	T	ENST00000219611	ENSG00000103326	CAPN15	TRUE	TRUE
chr16	547244	G	T	ENST00000219611	ENSG00000103326	CAPN15	TRUE	TRUE
chr16	547247	G	T	ENST00000219611	ENSG00000103326	CAPN15	TRUE	TRUE
chr16	547250	G	T	ENST00000219611	ENSG00000103326	CAPN15	TRUE	TRUE
chr16	547253	G	T	ENST00000219611	ENSG00000103326	CAPN15	TRUE	TRUE
chr16	547262	G	T	ENST00000219611	ENSG00000103326	CAPN15	TRUE	TRUE
chr16	547268	A	T	ENST00000219611	ENSG00000103326	CAPN15	TRUE	TRUE
chr16	547278	G	A	ENST00000219611	ENSG00000103326	CAPN15	TRUE	TRUE
chr16	547279	G	A	ENST00000219611	ENSG00000103326	CAPN15	TRUE	TRUE
chr16	547285	T	A	ENST00000219611	ENSG00000103326	CAPN15	TRUE	TRUE
chr16	547294	C	A	ENST00000219611	ENSG00000103326	CAPN15	TRUE	TRUE
chr16	547327	C	A	ENST00000219611	ENSG00000103326	CAPN15	TRUE	TRUE
chr16	547336	C	A	ENST00000219611	ENSG00000103326	CAPN15	TRUE	TRUE
chr16	547356	C	A	ENST00000219611	ENSG00000103326	CAPN15	TRUE	TRUE
chr16	547376	G	T	ENST00000219611	ENSG00000103326	CAPN15	TRUE	TRUE
chr16	547394	G	T	ENST00000219611	ENSG00000103326	CAPN15	TRUE	TRUE
chr16	547457	G	T	ENST00000219611	ENSG00000103326	CAPN15	TRUE	TRUE
chr16	547466	G	T	ENST00000219611	ENSG00000103326	CAPN15	TRUE	TRUE
chr16	547490	C	T	ENST00000219611	ENSG00000103326	CAPN15	TRUE	TRUE
chr16	547505	G	T	ENST00000219611	ENSG00000103326	CAPN15	TRUE	TRUE
chr16	547511	G	T	ENST00000219611	ENSG00000103326	CAPN15	TRUE	TRUE
chr16	547545	C	A	ENST00000219611	ENSG00000103326	CAPN15	TRUE	TRUE
chr16	547556	C	T	ENST00000219611	ENSG00000103326	CAPN15	TRUE	TRUE
chr16	547580	C	T	ENST00000219611	ENSG00000103326	CAPN15	TRUE	TRUE
chr16	547586	G	T	ENST00000219611	ENSG00000103326	CAPN15	TRUE	TRUE
chr16	547598	C	T	ENST00000219611	ENSG00000103326	CAPN15	TRUE	TRUE
chr16	547604	C	T	ENST00000219611	ENSG00000103326	CAPN15	TRUE	TRUE
chr16	547619	G	T	ENST00000219611	ENSG00000103326	CAPN15	TRUE	TRUE
chr16	547628	C	T	ENST00000219611	ENSG00000103326	CAPN15	TRUE	TRUE
chr16	547635	C	A	ENST00000219611	ENSG00000103326	CAPN15	TRUE	TRUE
chr16	547635	C	G	ENST00000219611	ENSG00000103326	CAPN15	TRUE	TRUE
chr16	547651	C	A	ENST00000219611	ENSG00000103326	CAPN15	TRUE	TRUE
chr16	547655	G	T	ENST00000219611	ENSG00000103326	CAPN15	TRUE	TRUE
chr16	547664	C	T	ENST00000219611	ENSG00000103326	CAPN15	TRUE	TRUE
chr16	547671	C	A	ENST00000219611	ENSG00000103326	CAPN15	TRUE	TRUE
chr16	547677	G	A	ENST00000219611	ENSG00000103326	CAPN15	TRUE	TRUE
chr16	547678	G	A	ENST00000219611	ENSG00000103326	CAPN15	TRUE	TRUE
chr16	547700	G	T	ENST00000219611	ENSG00000103326	CAPN15	TRUE	TRUE
chr16	547704	T	A	ENST00000219611	ENSG00000103326	CAPN15	TRUE	TRUE
chr16	547715	A	T	ENST00000219611	ENSG00000103326	CAPN15	TRUE	TRUE
chr16	547733	G	T	ENST00000219611	ENSG00000103326	CAPN15	TRUE	TRUE
chr16	547736	G	T	ENST00000219611	ENSG00000103326	CAPN15	TRUE	TRUE
chr16	547739	G	T	ENST00000219611	ENSG00000103326	CAPN15	TRUE	TRUE
chr16	547748	G	T	ENST00000219611	ENSG00000103326	CAPN15	TRUE	TRUE
chr16	547769	G	T	ENST00000219611	ENSG00000103326	CAPN15	TRUE	TRUE
chr16	547788	C	A	ENST00000219611	ENSG00000103326	CAPN15	TRUE	TRUE
chr16	547814	G	T	ENST00000219611	ENSG00000103326	CAPN15	TRUE	TRUE
chr16	547831	C	A	ENST00000219611	ENSG00000103326	CAPN15	TRUE	TRUE
chr16	547831	C	G	ENST00000219611	ENSG00000103326	CAPN15	TRUE	TRUE
chr16	547869	G	A	ENST00000219611	ENSG00000103326	CAPN15	TRUE	TRUE
chr16	547870	G	A	ENST00000219611	ENSG00000103326	CAPN15	TRUE	TRUE
chr16	547872	C	A	ENST00000219611	ENSG00000103326	CAPN15	TRUE	TRUE
chr16	547872	C	G	ENST00000219611	ENSG00000103326	CAPN15	TRUE	TRUE
chr16	547876	T	A	ENST00000219611	ENSG00000103326	CAPN15	TRUE	TRUE
chr16	547880	A	T	ENST00000219611	ENSG00000103326	CAPN15	TRUE	TRUE
chr16	547885	C	A	ENST00000219611	ENSG00000103326	CAPN15	TRUE	TRUE
chr16	547892	A	T	ENST00000219611	ENSG00000103326	CAPN15	TRUE	TRUE
chr16	547918	C	A	ENST00000219611	ENSG00000103326	CAPN15	TRUE	TRUE
chr16	547920	C	A	ENST00000219611	ENSG00000103326	CAPN15	TRUE	TRUE
chr16	547927	C	A	ENST00000219611	ENSG00000103326	CAPN15	TRUE	TRUE
chr16	547933	C	A	ENST00000219611	ENSG00000103326	CAPN15	TRUE	TRUE
chr16	547937	A	T	ENST00000219611	ENSG00000103326	CAPN15	TRUE	TRUE
chr16	547952	C	T	ENST00000219611	ENSG00000103326	CAPN15	TRUE	TRUE
chr16	547955	G	T	ENST00000219611	ENSG00000103326	CAPN15	TRUE	TRUE
chr16	547964	G	T	ENST00000219611	ENSG00000103326	CAPN15	TRUE	TRUE
chr16	547981	C	A	ENST00000219611	ENSG00000103326	CAPN15	TRUE	TRUE
chr16	547990	T	A	ENST00000219611	ENSG00000103326	CAPN15	TRUE	TRUE
chr16	548000	A	T	ENST00000219611	ENSG00000103326	CAPN15	TRUE	TRUE
chr16	548014	C	A	ENST00000219611	ENSG00000103326	CAPN15	TRUE	TRUE
chr16	548018	A	T	ENST00000219611	ENSG00000103326	CAPN15	TRUE	TRUE
chr16	548026	C	A	ENST00000219611	ENSG00000103326	CAPN15	TRUE	TRUE
chr16	548027	G	T	ENST00000219611	ENSG00000103326	CAPN15	TRUE	TRUE
chr16	548040	C	A	ENST00000219611	ENSG00000103326	CAPN15	TRUE	TRUE
chr16	548045	C	T	ENST00000219611	ENSG00000103326	CAPN15	TRUE	TRUE
chr16	548048	A	T	ENST00000219611	ENSG00000103326	CAPN15	TRUE	TRUE
chr16	548069	G	T	ENST00000219611	ENSG00000103326	CAPN15	TRUE	TRUE
chr16	548081	C	T	ENST00000219611	ENSG00000103326	CAPN15	TRUE	TRUE
chr16	548085	G	A	ENST00000219611	ENSG00000103326	CAPN15	TRUE	TRUE
chr16	548086	G	A	ENST00000219611	ENSG00000103326	CAPN15	TRUE	TRUE
chr16	548092	C	A	ENST00000219611	ENSG00000103326	CAPN15	TRUE	TRUE
chr16	548101	T	A	ENST00000219611	ENSG00000103326	CAPN15	TRUE	TRUE
chr16	548126	A	T	ENST00000219611	ENSG00000103326	CAPN15	TRUE	TRUE
chr16	548134	C	A	ENST00000219611	ENSG00000103326	CAPN15	TRUE	TRUE
chr16	548143	C	A	ENST00000219611	ENSG00000103326	CAPN15	TRUE	TRUE
chr16	548153	C	T	ENST00000219611	ENSG00000103326	CAPN15	TRUE	TRUE
chr16	548168	C	T	ENST00000219611	ENSG00000103326	CAPN15	TRUE	TRUE
chr16	548201	G	T	ENST00000219611	ENSG00000103326	CAPN15	TRUE	TRUE
chr16	548216	G	T	ENST00000219611	ENSG00000103326	CAPN15	TRUE	TRUE
chr16	548219	C	T	ENST00000219611	ENSG00000103326	CAPN15	TRUE	TRUE
chr16	548228	C	T	ENST00000219611	ENSG00000103326	CAPN15	TRUE	TRUE
chr16	548237	G	T	ENST00000219611	ENSG00000103326	CAPN15	TRUE	TRUE
chr16	548243	G	T	ENST00000219611	ENSG00000103326	CAPN15	TRUE	TRUE
chr16	548249	A	T	ENST00000219611	ENSG00000103326	CAPN15	TRUE	TRUE
chr16	548259	G	A	ENST00000219611	ENSG00000103326	CAPN15	TRUE	TRUE
chr16	548260	G	A	ENST00000219611	ENSG00000103326	CAPN15	TRUE	TRUE
chr16	548261	G	T	ENST00000219611	ENSG00000103326	CAPN15	TRUE	TRUE
chr16	548281	C	A	ENST00000219611	ENSG00000103326	CAPN15	TRUE	TRUE
chr16	548285	G	T	ENST00000219611	ENSG00000103326	CAPN15	TRUE	TRUE
chr16	548288	G	A	ENST00000219611	ENSG00000103326	CAPN15	TRUE	FALSE
chr16	548288	G	C	ENST00000219611	ENSG00000103326	CAPN15	TRUE	FALSE
chr16	548288	G	T	ENST00000219611	ENSG00000103326	CAPN15	TRUE	FALSE
chr16	548289	T	A	ENST00000219611	ENSG00000103326	CAPN15	TRUE	FALSE
chr16	548289	T	C	ENST00000219611	ENSG00000103326	CAPN15	TRUE	FALSE
chr16	548289	T	G	ENST00000219611	ENSG00000103326	CAPN15	TRUE	FALSE
chr16	548991	A	C	ENST00000219611	ENSG00000103326	CAPN15	TRUE	FALSE
chr16	548991	A	G	ENST00000219611	ENSG00000103326	CAPN15	TRUE	FALSE
chr16	548991	A	T	ENST00000219611	ENSG00000103326	CAPN15	TRUE	FALSE
chr16	548992	G	A	ENST00000219611	ENSG00000103326	CAPN15	TRUE	FALSE
chr16	548992	G	C	ENST00000219611	ENSG00000103326	CAPN15	TRUE	FALSE
chr16	548992	G	T	ENST00000219611	ENSG00000103326	CAPN15	TRUE	FALSE
chr16	549035	G	T	ENST00000219611	ENSG00000103326	CAPN15	TRUE	TRUE
chr16	549068	C	T	ENST00000219611	ENSG00000103326	CAPN15	TRUE	TRUE
chr16	549071	C	T	ENST00000219611	ENSG00000103326	CAPN15	TRUE	TRUE
chr16	549083	C	T	ENST00000219611	ENSG00000103326	CAPN15	TRUE	TRUE
chr16	549087	G	A	ENST00000219611	ENSG00000103326	CAPN15	TRUE	TRUE
chr16	549088	G	A	ENST00000219611	ENSG00000103326	CAPN15	TRUE	TRUE
chr16	549092	C	T	ENST00000219611	ENSG00000103326	CAPN15	TRUE	TRUE
chr16	549098	C	T	ENST00000219611	ENSG00000103326	CAPN15	TRUE	TRUE
chr16	549101	G	T	ENST00000219611	ENSG00000103326	CAPN15	TRUE	TRUE
chr16	549112	C	A	ENST00000219611	ENSG00000103326	CAPN15	TRUE	TRUE
chr16	549141	G	A	ENST00000219611	ENSG00000103326	CAPN15	TRUE	TRUE
chr16	549142	G	A	ENST00000219611	ENSG00000103326	CAPN15	TRUE	TRUE
chr16	549168	C	A	ENST00000219611	ENSG00000103326	CAPN15	TRUE	TRUE
chr16	549168	C	G	ENST00000219611	ENSG00000103326	CAPN15	TRUE	TRUE
chr16	549179	C	T	ENST00000219611	ENSG00000103326	CAPN15
chr16	549199	C	A	ENST00000219611	ENSG00000103326	CAPN15
chr16	549201	G	A	ENST00000219611	ENSG00000103326	CAPN15
chr16	549202	G	A	ENST00000219611	ENSG00000103326	CAPN15	TRUE	FALSE
chr16	549202	G	C	ENST00000219611	ENSG00000103326	CAPN15	TRUE	FALSE
chr16	549202	G	T	ENST00000219611	ENSG00000103326	CAPN15	TRUE	FALSE
chr16	549203	T	A	ENST00000219611	ENSG00000103326	CAPN15	TRUE	FALSE
chr16	549203	T	C	ENST00000219611	ENSG00000103326	CAPN15	TRUE	FALSE
chr16	549203	T	G	ENST00000219611	ENSG00000103326	CAPN15	TRUE	FALSE
chr16	549286	A	C	ENST00000219611	ENSG00000103326	CAPN15	TRUE	FALSE
chr16	549286	A	G	ENST00000219611	ENSG00000103326	CAPN15	TRUE	FALSE
chr16	549286	A	T	ENST00000219611	ENSG00000103326	CAPN15	TRUE	FALSE
chr16	549287	G	A	ENST00000219611	ENSG00000103326	CAPN15	TRUE	FALSE
chr16	549287	G	C	ENST00000219611	ENSG00000103326	CAPN15	TRUE	FALSE
chr16	549287	G	T	ENST00000219611	ENSG00000103326	CAPN15	TRUE	FALSE
chr16	549288	G	A	ENST00000219611	ENSG00000103326	CAPN15
chr16	549316	G	T	ENST00000219611	ENSG00000103326	CAPN15	TRUE	TRUE
chr16	549334	G	T	ENST00000219611	ENSG00000103326	CAPN15	TRUE	TRUE
chr16	549363	T	A	ENST00000219611	ENSG00000103326	CAPN15	TRUE	TRUE
chr16	549367	G	T	ENST00000219611	ENSG00000103326	CAPN15	TRUE	TRUE
chr16	549378	C	A	ENST00000219611	ENSG00000103326	CAPN15	TRUE	TRUE
chr16	549378	C	G	ENST00000219611	ENSG00000103326	CAPN15	TRUE	TRUE
chr16	549379	C	T	ENST00000219611	ENSG00000103326	CAPN15	TRUE	TRUE
chr16	549393	C	A	ENST00000219611	ENSG00000103326	CAPN15	TRUE	TRUE
chr16	549394	A	T	ENST00000219611	ENSG00000103326	CAPN15	TRUE	TRUE
chr16	549407	G	A	ENST00000219611	ENSG00000103326	CAPN15	TRUE	TRUE
chr16	549408	G	A	ENST00000219611	ENSG00000103326	CAPN15	TRUE	TRUE
chr16	549441	T	A	ENST00000219611	ENSG00000103326	CAPN15	TRUE	TRUE
chr16	549445	G	T	ENST00000219611	ENSG00000103326	CAPN15	TRUE	TRUE
chr16	549456	C	A	ENST00000219611	ENSG00000103326	CAPN15	TRUE	TRUE
chr16	549467	C	A	ENST00000219611	ENSG00000103326	CAPN15	TRUE	TRUE
chr16	549467	C	G	ENST00000219611	ENSG00000103326	CAPN15	TRUE	TRUE
chr16	549469	C	T	ENST00000219611	ENSG00000103326	CAPN15	TRUE	TRUE
chr16	549472	G	A	ENST00000219611	ENSG00000103326	CAPN15	TRUE	FALSE
chr16	549472	G	C	ENST00000219611	ENSG00000103326	CAPN15	TRUE	FALSE
chr16	549472	G	T	ENST00000219611	ENSG00000103326	CAPN15	TRUE	FALSE
chr16	549473	T	A	ENST00000219611	ENSG00000103326	CAPN15	TRUE	FALSE
chr16	549473	T	C	ENST00000219611	ENSG00000103326	CAPN15	TRUE	FALSE
chr16	549473	T	G	ENST00000219611	ENSG00000103326	CAPN15	TRUE	FALSE
chr16	549613	A	C	ENST00000219611	ENSG00000103326	CAPN15	TRUE	FALSE
chr16	549613	A	G	ENST00000219611	ENSG00000103326	CAPN15	TRUE	FALSE
chr16	549613	A	T	ENST00000219611	ENSG00000103326	CAPN15	TRUE	FALSE
chr16	549614	G	A	ENST00000219611	ENSG00000103326	CAPN15	TRUE	FALSE
chr16	549614	G	C	ENST00000219611	ENSG00000103326	CAPN15	TRUE	FALSE
chr16	549614	G	T	ENST00000219611	ENSG00000103326	CAPN15	TRUE	FALSE
chr16	549618	C	T	ENST00000219611	ENSG00000103326	CAPN15	TRUE	TRUE
chr16	549624	A	T	ENST00000219611	ENSG00000103326	CAPN15	TRUE	TRUE
chr16	549627	C	T	ENST00000219611	ENSG00000103326	CAPN15	TRUE	TRUE
chr16	549634	G	A	ENST00000219611	ENSG00000103326	CAPN15	TRUE	TRUE
chr16	549635	G	A	ENST00000219611	ENSG00000103326	CAPN15	TRUE	TRUE
chr16	549648	G	T	ENST00000219611	ENSG00000103326	CAPN15	TRUE	TRUE
chr16	549651	A	T	ENST00000219611	ENSG00000103326	CAPN15	TRUE	TRUE
chr16	549663	A	T	ENST00000219611	ENSG00000103326	CAPN15	TRUE	TRUE
chr16	549680	C	A	ENST00000219611	ENSG00000103326	CAPN15	TRUE	TRUE
chr16	549680	C	G	ENST00000219611	ENSG00000103326	CAPN15	TRUE	TRUE
chr16	549690	C	T	ENST00000219611	ENSG00000103326	CAPN15	TRUE	TRUE
chr16	549708	G	T	ENST00000219611	ENSG00000103326	CAPN15	TRUE	TRUE
chr16	549740	T	A	ENST00000219611	ENSG00000103326	CAPN15	TRUE	TRUE
chr16	549741	G	T	ENST00000219611	ENSG00000103326	CAPN15	TRUE	TRUE
chr16	549756	C	T	ENST00000219611	ENSG00000103326	CAPN15	TRUE	TRUE
chr16	549780	G	T	ENST00000219611	ENSG00000103326	CAPN15	TRUE	TRUE
chr16	549783	G	T	ENST00000219611	ENSG00000103326	CAPN15	TRUE	TRUE
chr16	549808	G	A	ENST00000219611	ENSG00000103326	CAPN15	TRUE	TRUE
chr16	549809	G	A	ENST00000219611	ENSG00000103326	CAPN15	TRUE	TRUE
chr16	549813	A	T	ENST00000219611	ENSG00000103326	CAPN15	TRUE	TRUE
chr16	549828	A	T	ENST00000219611	ENSG00000103326	CAPN15	TRUE	TRUE
chr16	549831	G	T	ENST00000219611	ENSG00000103326	CAPN15	TRUE	TRUE
chr16	549839	G	A	ENST00000219611	ENSG00000103326	CAPN15	TRUE	FALSE
chr16	549839	G	C	ENST00000219611	ENSG00000103326	CAPN15	TRUE	FALSE
chr16	549839	G	T	ENST00000219611	ENSG00000103326	CAPN15	TRUE	FALSE
chr16	549840	T	A	ENST00000219611	ENSG00000103326	CAPN15	TRUE	FALSE
chr16	549840	T	C	ENST00000219611	ENSG00000103326	CAPN15	TRUE	FALSE
chr16	549840	T	G	ENST00000219611	ENSG00000103326	CAPN15	TRUE	FALSE
chr16	551300	A	C	ENST00000219611	ENSG00000103326	CAPN15	TRUE	FALSE
chr16	551300	A	G	ENST00000219611	ENSG00000103326	CAPN15	TRUE	FALSE
chr16	551300	A	T	ENST00000219611	ENSG00000103326	CAPN15	TRUE	FALSE
chr16	551301	G	A	ENST00000219611	ENSG00000103326	CAPN15	TRUE	FALSE
chr16	551301	G	C	ENST00000219611	ENSG00000103326	CAPN15	TRUE	FALSE
chr16	551301	G	T	ENST00000219611	ENSG00000103326	CAPN15	TRUE	FALSE
chr16	551323	T	A	ENST00000219611	ENSG00000103326	CAPN15	TRUE	TRUE
chr16	551339	A	T	ENST00000219611	ENSG00000103326	CAPN15	TRUE	TRUE
chr16	551352	C	A	ENST00000219611	ENSG00000103326	CAPN15	TRUE	TRUE
chr16	551359	C	A	ENST00000219611	ENSG00000103326	CAPN15	TRUE	TRUE
chr16	551359	C	G	ENST00000219611	ENSG00000103326	CAPN15	TRUE	TRUE
chr16	551360	G	T	ENST00000219611	ENSG00000103326	CAPN15	TRUE	TRUE
chr16	551392	C	A	ENST00000219611	ENSG00000103326	CAPN15	TRUE	TRUE
chr16	551392	C	G	ENST00000219611	ENSG00000103326	CAPN15	TRUE	TRUE
chr16	551408	C	T	ENST00000219611	ENSG00000103326	CAPN15	TRUE	TRUE
chr16	551417	C	T	ENST00000219611	ENSG00000103326	CAPN15	TRUE	TRUE
chr16	551428	G	A	ENST00000219611	ENSG00000103326	CAPN15	TRUE	FALSE
chr16	551428	G	C	ENST00000219611	ENSG00000103326	CAPN15	TRUE	FALSE
chr16	551428	G	T	ENST00000219611	ENSG00000103326	CAPN15	TRUE	FALSE
chr16	551429	T	A	ENST00000219611	ENSG00000103326	CAPN15	TRUE	FALSE
chr16	551429	T	C	ENST00000219611	ENSG00000103326	CAPN15	FALSE	FALSE
chr16	551429	T	G	ENST00000219611	ENSG00000103326	CAPN15	TRUE	FALSE
chr16	551510	A	C	ENST00000219611	ENSG00000103326	CAPN15	TRUE	FALSE
chr16	551510	A	G	ENST00000219611	ENSG00000103326	CAPN15	TRUE	FALSE
chr16	551510	A	T	ENST00000219611	ENSG00000103326	CAPN15	TRUE	FALSE
chr16	551511	G	A	ENST00000219611	ENSG00000103326	CAPN15	TRUE	FALSE
chr16	551511	G	C	ENST00000219611	ENSG00000103326	CAPN15	TRUE	FALSE
chr16	551511	G	T	ENST00000219611	ENSG00000103326	CAPN15	TRUE	FALSE
chr16	551525	C	T	ENST00000219611	ENSG00000103326	CAPN15	TRUE	TRUE
chr16	551535	G	A	ENST00000219611	ENSG00000103326	CAPN15	TRUE	TRUE
chr16	551536	G	A	ENST00000219611	ENSG00000103326	CAPN15	TRUE	TRUE
chr16	551550	G	A	ENST00000219611	ENSG00000103326	CAPN15	TRUE	TRUE
chr16	551551	G	A	ENST00000219611	ENSG00000103326	CAPN15	TRUE	TRUE
chr16	551562	G	A	ENST00000219611	ENSG00000103326	CAPN15	TRUE	TRUE
chr16	551563	G	A	ENST00000219611	ENSG00000103326	CAPN15	TRUE	TRUE
chr16	551570	G	T	ENST00000219611	ENSG00000103326	CAPN15	TRUE	TRUE
chr16	551574	G	A	ENST00000219611	ENSG00000103326	CAPN15	TRUE	TRUE
chr16	551575	G	A	ENST00000219611	ENSG00000103326	CAPN15	TRUE	TRUE
chr16	551583	G	A	ENST00000219611	ENSG00000103326	CAPN15	TRUE	TRUE
chr16	551584	G	A	ENST00000219611	ENSG00000103326	CAPN15	TRUE	TRUE
chr16	551603	G	T	ENST00000219611	ENSG00000103326	CAPN15	TRUE	TRUE
chr16	551627	G	T	ENST00000219611	ENSG00000103326	CAPN15	TRUE	TRUE
chr16	551640	G	A	ENST00000219611	ENSG00000103326	CAPN15	TRUE	TRUE
chr16	551641	G	A	ENST00000219611	ENSG00000103326	CAPN15	TRUE	TRUE
chr16	551645	G	T	ENST00000219611	ENSG00000103326	CAPN15	TRUE	TRUE
chr16	551650	C	A	ENST00000219611	ENSG00000103326	CAPN15	TRUE	TRUE
chr16	551650	C	G	ENST00000219611	ENSG00000103326	CAPN15	TRUE	TRUE
chr16	551665	G	A	ENST00000219611	ENSG00000103326	CAPN15	TRUE	FALSE
chr16	551665	G	C	ENST00000219611	ENSG00000103326	CAPN15	TRUE	FALSE
chr16	551665	G	T	ENST00000219611	ENSG00000103326	CAPN15	TRUE	FALSE
chr16	551666	T	A	ENST00000219611	ENSG00000103326	CAPN15	TRUE	FALSE
chr16	551666	T	C	ENST00000219611	ENSG00000103326	CAPN15	TRUE	FALSE
chr16	551666	T	G	ENST00000219611	ENSG00000103326	CAPN15	TRUE	FALSE
chr16	552049	A	C	ENST00000219611	ENSG00000103326	CAPN15	TRUE	FALSE
chr16	552049	A	G	ENST00000219611	ENSG00000103326	CAPN15	TRUE	FALSE
chr16	552049	A	T	ENST00000219611	ENSG00000103326	CAPN15	TRUE	FALSE
chr16	552050	G	A	ENST00000219611	ENSG00000103326	CAPN15	TRUE	FALSE
chr16	552050	G	C	ENST00000219611	ENSG00000103326	CAPN15	TRUE	FALSE
chr16	552050	G	T	ENST00000219611	ENSG00000103326	CAPN15	TRUE	FALSE
chr16	552054	C	A	ENST00000219611	ENSG00000103326	CAPN15	TRUE	TRUE
chr16	552054	C	G	ENST00000219611	ENSG00000103326	CAPN15	TRUE	TRUE
chr16	552075	T	A	ENST00000219611	ENSG00000103326	CAPN15	TRUE	TRUE
chr16	552076	A	T	ENST00000219611	ENSG00000103326	CAPN15	TRUE	TRUE
chr16	552086	C	A	ENST00000219611	ENSG00000103326	CAPN15	TRUE	TRUE
chr16	552092	G	A	ENST00000219611	ENSG00000103326	CAPN15	TRUE	TRUE
chr16	552093	G	A	ENST00000219611	ENSG00000103326	CAPN15	TRUE	TRUE
chr16	552094	C	T	ENST00000219611	ENSG00000103326	CAPN15	TRUE	TRUE
chr16	552097	G	T	ENST00000219611	ENSG00000103326	CAPN15	TRUE	TRUE
chr16	552109	C	T	ENST00000219611	ENSG00000103326	CAPN15	TRUE	TRUE
chr16	552117	C	A	ENST00000219611	ENSG00000103326	CAPN15	TRUE	TRUE
chr16	552128	C	A	ENST00000219611	ENSG00000103326	CAPN15	TRUE	TRUE
chr16	552169	G	T	ENST00000219611	ENSG00000103326	CAPN15	TRUE	TRUE
chr16	552179	C	A	ENST00000219611	ENSG00000103326	CAPN15	TRUE	TRUE
chr16	552184	G	T	ENST00000219611	ENSG00000103326	CAPN15	TRUE	TRUE
chr16	552199	C	T	ENST00000219611	ENSG00000103326	CAPN15	TRUE	TRUE
chr16	552202	G	T	ENST00000219611	ENSG00000103326	CAPN15	TRUE	TRUE
chr16	552213	G	A	ENST00000219611	ENSG00000103326	CAPN15	TRUE	FALSE
chr16	552213	G	C	ENST00000219611	ENSG00000103326	CAPN15	TRUE	FALSE
chr16	552213	G	T	ENST00000219611	ENSG00000103326	CAPN15	TRUE	FALSE
chr16	552214	T	A	ENST00000219611	ENSG00000103326	CAPN15	TRUE	FALSE
chr16	552214	T	C	ENST00000219611	ENSG00000103326	CAPN15	TRUE	FALSE
chr16	552214	T	G	ENST00000219611	ENSG00000103326	CAPN15	TRUE	FALSE
chr16	552299	A	C	ENST00000219611	ENSG00000103326	CAPN15	TRUE	FALSE
chr16	552299	A	G	ENST00000219611	ENSG00000103326	CAPN15	TRUE	FALSE
chr16	552299	A	T	ENST00000219611	ENSG00000103326	CAPN15	TRUE	FALSE
chr16	552300	G	A	ENST00000219611	ENSG00000103326	CAPN15	TRUE	FALSE
chr16	552300	G	C	ENST00000219611	ENSG00000103326	CAPN15	TRUE	FALSE
chr16	552300	G	T	ENST00000219611	ENSG00000103326	CAPN15	TRUE	FALSE
chr16	552306	C	A	ENST00000219611	ENSG00000103326	CAPN15	TRUE	TRUE
chr16	552340	C	A	ENST00000219611	ENSG00000103326	CAPN15	TRUE	TRUE
chr16	552410	A	T	ENST00000219611	ENSG00000103326	CAPN15	TRUE	TRUE
chr16	552422	A	T	ENST00000219611	ENSG00000103326	CAPN15	TRUE	TRUE
chr16	552425	A	T	ENST00000219611	ENSG00000103326	CAPN15	TRUE	TRUE
chr16	552439	C	A	ENST00000219611	ENSG00000103326	CAPN15	TRUE	TRUE
chr16	552452	G	T	ENST00000219611	ENSG00000103326	CAPN15	TRUE	TRUE
chr16	552461	G	T	ENST00000219611	ENSG00000103326	CAPN15	TRUE	TRUE
chr16	552466	C	A	ENST00000219611	ENSG00000103326	CAPN15	TRUE	TRUE
chr16	552466	C	G	ENST00000219611	ENSG00000103326	CAPN15	TRUE	TRUE
chr16	552478	C	A	ENST00000219611	ENSG00000103326	CAPN15	TRUE	TRUE
chr16	552481	C	A	ENST00000219611	ENSG00000103326	CAPN15	TRUE	TRUE
chr16	552495	G	A	ENST00000219611	ENSG00000103326	CAPN15	TRUE	TRUE
chr16	552496	G	A	ENST00000219611	ENSG00000103326	CAPN15	TRUE	TRUE
chr16	552527	C	T	ENST00000219611	ENSG00000103326	CAPN15	TRUE	TRUE
chr16	552531	G	A	ENST00000219611	ENSG00000103326	CAPN15	TRUE	FALSE
chr16	552531	G	C	ENST00000219611	ENSG00000103326	CAPN15	TRUE	FALSE
chr16	552531	G	T	ENST00000219611	ENSG00000103326	CAPN15	TRUE	FALSE
chr16	552532	T	A	ENST00000219611	ENSG00000103326	CAPN15	TRUE	FALSE
chr16	552532	T	C	ENST00000219611	ENSG00000103326	CAPN15	TRUE	FALSE
chr16	552532	T	G	ENST00000219611	ENSG00000103326	CAPN15	TRUE	FALSE
chr16	552603	A	C	ENST00000219611	ENSG00000103326	CAPN15	TRUE	FALSE
chr16	552603	A	G	ENST00000219611	ENSG00000103326	CAPN15	TRUE	FALSE
chr16	552603	A	T	ENST00000219611	ENSG00000103326	CAPN15	TRUE	FALSE
chr16	552604	G	A	ENST00000219611	ENSG00000103326	CAPN15	FALSE	FALSE
chr16	552604	G	C	ENST00000219611	ENSG00000103326	CAPN15	TRUE	FALSE
chr16	552604	G	T	ENST00000219611	ENSG00000103326	CAPN15	TRUE	FALSE
chr16	552617	C	A	ENST00000219611	ENSG00000103326	CAPN15	TRUE	TRUE
chr16	552631	A	T	ENST00000219611	ENSG00000103326	CAPN15	TRUE	TRUE
chr16	552643	G	T	ENST00000219611	ENSG00000103326	CAPN15	TRUE	TRUE
chr16	552672	C	A	ENST00000219611	ENSG00000103326	CAPN15	TRUE	TRUE
chr16	552672	C	G	ENST00000219611	ENSG00000103326	CAPN15	TRUE	TRUE
chr16	552677	C	A	ENST00000219611	ENSG00000103326	CAPN15	TRUE	TRUE
chr16	552694	G	T	ENST00000219611	ENSG00000103326	CAPN15	TRUE	TRUE
chr16	552703	G	T	ENST00000219611	ENSG00000103326	CAPN15
chr16	552709	C	T	ENST00000219611	ENSG00000103326	CAPN15
chr16	552748	G	T	ENST00000219611	ENSG00000103326	CAPN15
chr16	552757	G	T	ENST00000219611	ENSG00000103326	CAPN15
chr16	552760	G	T	ENST00000219611	ENSG00000103326	CAPN15
chr16	552769	G	T	ENST00000219611	ENSG00000103326	CAPN15
chr16	552772	G	A	ENST00000219611	ENSG00000103326	CAPN15	TRUE	FALSE
chr16	552772	G	C	ENST00000219611	ENSG00000103326	CAPN15	TRUE	FALSE
chr16	552772	G	T	ENST00000219611	ENSG00000103326	CAPN15	TRUE	FALSE
chr16	552773	T	A	ENST00000219611	ENSG00000103326	CAPN15	TRUE	FALSE
chr16	552773	T	C	ENST00000219611	ENSG00000103326	CAPN15	FALSE	FALSE
chr16	552773	T	G	ENST00000219611	ENSG00000103326	CAPN15	TRUE	FALSE
chr16	552861	A	C	ENST00000219611	ENSG00000103326	CAPN15	TRUE	FALSE
chr16	552861	A	G	ENST00000219611	ENSG00000103326	CAPN15	TRUE	FALSE
chr16	552861	A	T	ENST00000219611	ENSG00000103326	CAPN15	TRUE	FALSE
chr16	552862	G	A	ENST00000219611	ENSG00000103326	CAPN15	TRUE	FALSE
chr16	552862	G	C	ENST00000219611	ENSG00000103326	CAPN15	TRUE	FALSE
chr16	552862	G	T	ENST00000219611	ENSG00000103326	CAPN15	TRUE	FALSE
chr16	552869	G	T	ENST00000219611	ENSG00000103326	CAPN15	TRUE	TRUE
chr16	552883	C	A	ENST00000219611	ENSG00000103326	CAPN15	TRUE	TRUE
chr16	552886	C	A	ENST00000219611	ENSG00000103326	CAPN15	TRUE	TRUE
chr16	552886	C	G	ENST00000219611	ENSG00000103326	CAPN15	TRUE	TRUE
chr16	552889	C	A	ENST00000219611	ENSG00000103326	CAPN15	TRUE	TRUE
chr16	552889	C	G	ENST00000219611	ENSG00000103326	CAPN15	TRUE	TRUE
chr16	552903	G	A	ENST00000219611	ENSG00000103326	CAPN15	TRUE	TRUE
chr16	552904	G	A	ENST00000219611	ENSG00000103326	CAPN15	TRUE	TRUE
chr16	552926	G	T	ENST00000219611	ENSG00000103326	CAPN15	TRUE	TRUE
chr16	552932	C	T	ENST00000219611	ENSG00000103326	CAPN15	TRUE	TRUE
chr16	552941	A	T	ENST00000219611	ENSG00000103326	CAPN15	TRUE	TRUE
chr16	552949	C	A	ENST00000219611	ENSG00000103326	CAPN15	TRUE	TRUE
chr16	552949	C	G	ENST00000219611	ENSG00000103326	CAPN15	TRUE	TRUE
chr16	552959	C	T	ENST00000219611	ENSG00000103326	CAPN15	TRUE	TRUE
chr16	552964	T	A	ENST00000219611	ENSG00000103326	CAPN15	TRUE	TRUE
chr16	552970	C	A	ENST00000219611	ENSG00000103326	CAPN15	TRUE	TRUE
chr16	553016	C	T	ENST00000219611	ENSG00000103326	CAPN15
chr16	553042	G	A	ENST00000219611	ENSG00000103326	CAPN15	TRUE	FALSE
chr16	553042	G	C	ENST00000219611	ENSG00000103326	CAPN15	TRUE	FALSE
chr16	553042	G	T	ENST00000219611	ENSG00000103326	CAPN15	TRUE	FALSE
chr16	553043	T	A	ENST00000219611	ENSG00000103326	CAPN15	TRUE	FALSE
chr16	553043	T	C	ENST00000219611	ENSG00000103326	CAPN15	TRUE	FALSE
chr16	553043	T	G	ENST00000219611	ENSG00000103326	CAPN15	TRUE	FALSE
chr16	553337	A	C	ENST00000219611	ENSG00000103326	CAPN15	FALSE	FALSE
chr16	553337	A	G	ENST00000219611	ENSG00000103326	CAPN15	FALSE	FALSE
chr16	553337	A	T	ENST00000219611	ENSG00000103326	CAPN15	FALSE	FALSE
chr16	553338	G	A	ENST00000219611	ENSG00000103326	CAPN15	FALSE	FALSE
chr16	553338	G	C	ENST00000219611	ENSG00000103326	CAPN15	FALSE	FALSE
chr16	553338	G	T	ENST00000219611	ENSG00000103326	CAPN15	FALSE	FALSE
chr16	553340	C	T	ENST00000219611	ENSG00000103326	CAPN15
chr16	553356	T	A	ENST00000219611	ENSG00000103326	CAPN15
chr16	553361	C	T	ENST00000219611	ENSG00000103326	CAPN15
chr16	553367	G	T	ENST00000219611	ENSG00000103326	CAPN15
chr16	553412	A	T	ENST00000219611	ENSG00000103326	CAPN15	FALSE	FALSE
chr16	553421	C	T	ENST00000219611	ENSG00000103326	CAPN15	FALSE	FALSE
chr16	553440	G	A	ENST00000219611	ENSG00000103326	CAPN15	FALSE	FALSE
chr16	553441	G	A	ENST00000219611	ENSG00000103326	CAPN15	FALSE	FALSE
chr16	553451	A	T	ENST00000219611	ENSG00000103326	CAPN15	FALSE	FALSE
chr16	553481	G	T	ENST00000219611	ENSG00000103326	CAPN15	FALSE	FALSE
chr16	553505	C	T	ENST00000219611	ENSG00000103326	CAPN15	FALSE	FALSE
chr16	560662	G	A	ENST00000409413	ENSG00000161992	PRR35	TRUE	FALSE
chr16	560662	G	C	ENST00000409413	ENSG00000161992	PRR35	TRUE	FALSE
chr16	560662	G	T	ENST00000409413	ENSG00000161992	PRR35	TRUE	FALSE
chr16	560663	T	A	ENST00000409413	ENSG00000161992	PRR35	TRUE	FALSE
chr16	560663	T	C	ENST00000409413	ENSG00000161992	PRR35	TRUE	FALSE
chr16	560663	T	G	ENST00000409413	ENSG00000161992	PRR35	TRUE	FALSE
chr16	563254	A	C	ENST00000409413	ENSG00000161992	PRR35	FALSE	FALSE
chr16	563254	A	G	ENST00000409413	ENSG00000161992	PRR35	FALSE	FALSE
chr16	563254	A	T	ENST00000409413	ENSG00000161992	PRR35	FALSE	FALSE
chr16	563255	G	A	ENST00000409413	ENSG00000161992	PRR35	FALSE	FALSE
chr16	563255	G	C	ENST00000409413	ENSG00000161992	PRR35	FALSE	FALSE
chr16	563255	G	T	ENST00000409413	ENSG00000161992	PRR35	FALSE	FALSE
chr16	563299	C	A	ENST00000409413	ENSG00000161992	PRR35	FALSE	FALSE
chr16	563304	G	T	ENST00000409413	ENSG00000161992	PRR35	FALSE	FALSE
chr16	563314	C	A	ENST00000409413	ENSG00000161992	PRR35	FALSE	FALSE
chr16	563314	C	G	ENST00000409413	ENSG00000161992	PRR35	FALSE	FALSE
chr16	563318	C	A	ENST00000409413	ENSG00000161992	PRR35	FALSE	FALSE
chr16	563352	A	T	ENST00000409413	ENSG00000161992	PRR35	TRUE	FALSE
chr16	563358	A	T	ENST00000409413	ENSG00000161992	PRR35	TRUE	FALSE
chr16	563361	A	T	ENST00000409413	ENSG00000161992	PRR35	TRUE	FALSE
chr16	563372	C	A	ENST00000409413	ENSG00000161992	PRR35	TRUE	TRUE
chr16	563372	C	G	ENST00000409413	ENSG00000161992	PRR35	TRUE	TRUE
chr16	563386	G	A	ENST00000409413	ENSG00000161992	PRR35	TRUE	TRUE
chr16	563387	G	A	ENST00000409413	ENSG00000161992	PRR35	TRUE	TRUE
chr16	563391	A	T	ENST00000409413	ENSG00000161992	PRR35	TRUE	TRUE
chr16	563399	C	A	ENST00000409413	ENSG00000161992	PRR35	TRUE	TRUE
chr16	563399	C	G	ENST00000409413	ENSG00000161992	PRR35	TRUE	TRUE
chr16	563405	C	A	ENST00000409413	ENSG00000161992	PRR35	TRUE	TRUE
chr16	563405	C	G	ENST00000409413	ENSG00000161992	PRR35	TRUE	TRUE
chr16	563406	A	T	ENST00000409413	ENSG00000161992	PRR35	TRUE	TRUE
chr16	563411	C	A	ENST00000409413	ENSG00000161992	PRR35	TRUE	TRUE
chr16	563415	C	T	ENST00000409413	ENSG00000161992	PRR35	TRUE	TRUE
chr16	563420	C	A	ENST00000409413	ENSG00000161992	PRR35	TRUE	TRUE
chr16	563432	C	A	ENST00000409413	ENSG00000161992	PRR35	TRUE	TRUE
chr16	563436	G	T	ENST00000409413	ENSG00000161992	PRR35	TRUE	TRUE
chr16	563439	A	T	ENST00000409413	ENSG00000161992	PRR35	TRUE	TRUE
chr16	563443	C	A	ENST00000409413	ENSG00000161992	PRR35	TRUE	TRUE
chr16	563443	C	G	ENST00000409413	ENSG00000161992	PRR35	TRUE	TRUE
chr16	563453	C	A	ENST00000409413	ENSG00000161992	PRR35	TRUE	TRUE
chr16	563453	C	G	ENST00000409413	ENSG00000161992	PRR35	TRUE	TRUE
chr16	563463	A	T	ENST00000409413	ENSG00000161992	PRR35	TRUE	TRUE
chr16	563468	C	A	ENST00000409413	ENSG00000161992	PRR35	TRUE	TRUE
chr16	563468	C	G	ENST00000409413	ENSG00000161992	PRR35	TRUE	TRUE
chr16	563477	C	A	ENST00000409413	ENSG00000161992	PRR35	TRUE	TRUE
chr16	563478	A	T	ENST00000409413	ENSG00000161992	PRR35	TRUE	TRUE
chr16	563515	G	A	ENST00000409413	ENSG00000161992	PRR35	TRUE	TRUE
chr16	563516	G	A	ENST00000409413	ENSG00000161992	PRR35	TRUE	TRUE
chr16	563522	C	A	ENST00000409413	ENSG00000161992	PRR35	TRUE	TRUE
chr16	563577	G	T	ENST00000409413	ENSG00000161992	PRR35	TRUE	TRUE
chr16	563595	C	T	ENST00000409413	ENSG00000161992	PRR35	TRUE	TRUE
chr16	563601	C	T	ENST00000409413	ENSG00000161992	PRR35	TRUE	TRUE
chr16	563604	G	T	ENST00000409413	ENSG00000161992	PRR35	TRUE	TRUE
chr16	563672	T	A	ENST00000409413	ENSG00000161992	PRR35	TRUE	TRUE
chr16	563676	G	T	ENST00000409413	ENSG00000161992	PRR35	TRUE	TRUE
chr16	563685	A	T	ENST00000409413	ENSG00000161992	PRR35	TRUE	TRUE
chr16	563697	A	T	ENST00000409413	ENSG00000161992	PRR35	TRUE	TRUE
chr16	563742	A	T	ENST00000409413	ENSG00000161992	PRR35	TRUE	TRUE
chr16	563772	G	T	ENST00000409413	ENSG00000161992	PRR35	TRUE	TRUE
chr16	563776	C	A	ENST00000409413	ENSG00000161992	PRR35	TRUE	TRUE
chr16	563779	G	A	ENST00000409413	ENSG00000161992	PRR35	TRUE	TRUE
chr16	563780	G	A	ENST00000409413	ENSG00000161992	PRR35	TRUE	TRUE
chr16	563781	A	T	ENST00000409413	ENSG00000161992	PRR35	TRUE	TRUE
chr16	563793	G	T	ENST00000409413	ENSG00000161992	PRR35	TRUE	TRUE
chr16	563833	C	A	ENST00000409413	ENSG00000161992	PRR35	TRUE	TRUE
chr16	563833	C	G	ENST00000409413	ENSG00000161992	PRR35	TRUE	TRUE
chr16	563844	G	T	ENST00000409413	ENSG00000161992	PRR35	TRUE	TRUE
chr16	563861	C	A	ENST00000409413	ENSG00000161992	PRR35	TRUE	TRUE
chr16	563864	T	A	ENST00000409413	ENSG00000161992	PRR35	TRUE	TRUE
chr16	563864	T	G	ENST00000409413	ENSG00000161992	PRR35	TRUE	TRUE
chr16	563883	G	T	ENST00000409413	ENSG00000161992	PRR35	TRUE	TRUE
chr16	563892	G	T	ENST00000409413	ENSG00000161992	PRR35	TRUE	TRUE
chr16	563933	C	A	ENST00000409413	ENSG00000161992	PRR35	TRUE	TRUE
chr16	563933	C	G	ENST00000409413	ENSG00000161992	PRR35	TRUE	TRUE
chr16	563960	C	A	ENST00000409413	ENSG00000161992	PRR35	TRUE	TRUE
chr16	563960	C	G	ENST00000409413	ENSG00000161992	PRR35	TRUE	TRUE
chr16	563962	T	A	ENST00000409413	ENSG00000161992	PRR35	TRUE	TRUE
chr16	563971	C	A	ENST00000409413	ENSG00000161992	PRR35	TRUE	TRUE
chr16	563971	C	G	ENST00000409413	ENSG00000161992	PRR35	TRUE	TRUE
chr16	564007	C	A	ENST00000409413	ENSG00000161992	PRR35
chr16	564051	C	T	ENST00000409413	ENSG00000161992	PRR35
chr16	564060	C	T	ENST00000409413	ENSG00000161992	PRR35
chr16	564089	C	A	ENST00000409413	ENSG00000161992	PRR35
chr16	564089	C	G	ENST00000409413	ENSG00000161992	PRR35
chr16	564092	C	A	ENST00000409413	ENSG00000161992	PRR35
chr16	564092	C	G	ENST00000409413	ENSG00000161992	PRR35
chr16	564105	G	T	ENST00000409413	ENSG00000161992	PRR35	TRUE	TRUE
chr16	564132	A	T	ENST00000409413	ENSG00000161992	PRR35	TRUE	TRUE
chr16	564147	A	T	ENST00000409413	ENSG00000161992	PRR35	TRUE	TRUE
chr16	564201	A	T	ENST00000409413	ENSG00000161992	PRR35	TRUE	TRUE
chr16	564229	G	A	ENST00000409413	ENSG00000161992	PRR35	TRUE	TRUE
chr16	564230	G	A	ENST00000409413	ENSG00000161992	PRR35	TRUE	TRUE
chr16	564234	C	T	ENST00000409413	ENSG00000161992	PRR35	TRUE	TRUE
chr16	564258	C	T	ENST00000409413	ENSG00000161992	PRR35	TRUE	TRUE
chr16	564261	G	T	ENST00000409413	ENSG00000161992	PRR35	TRUE	TRUE
chr16	564267	G	T	ENST00000409413	ENSG00000161992	PRR35	TRUE	TRUE
chr16	564273	G	T	ENST00000409413	ENSG00000161992	PRR35	TRUE	TRUE
chr16	564285	C	T	ENST00000409413	ENSG00000161992	PRR35	TRUE	TRUE
chr16	564315	G	T	ENST00000409413	ENSG00000161992	PRR35	TRUE	TRUE
chr16	564327	G	T	ENST00000409413	ENSG00000161992	PRR35	FALSE	FALSE
chr16	564336	A	T	ENST00000409413	ENSG00000161992	PRR35	FALSE	FALSE
chr16	564365	T	A	ENST00000409413	ENSG00000161992	PRR35	FALSE	FALSE
chr16	564377	G	A	ENST00000409413	ENSG00000161992	PRR35	FALSE	FALSE
chr16	564377	G	C	ENST00000409413	ENSG00000161992	PRR35	FALSE	FALSE
chr16	564377	G	T	ENST00000409413	ENSG00000161992	PRR35	FALSE	FALSE
chr16	564378	T	A	ENST00000409413	ENSG00000161992	PRR35	FALSE	FALSE
chr16	564378	T	C	ENST00000409413	ENSG00000161992	PRR35	FALSE	FALSE
chr16	564378	T	G	ENST00000409413	ENSG00000161992	PRR35	FALSE	FALSE
chr16	564672	A	C	ENST00000409413	ENSG00000161992	PRR35	TRUE	FALSE
chr16	564672	A	G	ENST00000409413	ENSG00000161992	PRR35	TRUE	FALSE
chr16	564672	A	T	ENST00000409413	ENSG00000161992	PRR35	TRUE	FALSE
chr16	564673	G	A	ENST00000409413	ENSG00000161992	PRR35	TRUE	FALSE
chr16	564673	G	C	ENST00000409413	ENSG00000161992	PRR35	TRUE	FALSE
chr16	564673	G	T	ENST00000409413	ENSG00000161992	PRR35	TRUE	FALSE
chr16	564703	G	A	ENST00000409413	ENSG00000161992	PRR35	FALSE	FALSE
chr16	564704	G	A	ENST00000409413	ENSG00000161992	PRR35	FALSE	FALSE
chr16	564708	G	T	ENST00000409413	ENSG00000161992	PRR35	FALSE	FALSE
chr16	564732	G	T	ENST00000409413	ENSG00000161992	PRR35	FALSE	FALSE
chr16	564747	G	T	ENST00000409413	ENSG00000161992	PRR35	FALSE	FALSE
chr16	564765	C	T	ENST00000409413	ENSG00000161992	PRR35	FALSE	FALSE
chr16	564786	G	T	ENST00000409413	ENSG00000161992	PRR35	FALSE	FALSE
chr16	564795	G	T	ENST00000409413	ENSG00000161992	PRR35	FALSE	FALSE
chr16	564807	G	T	ENST00000409413	ENSG00000161992	PRR35	FALSE	FALSE
chr16	564819	C	T	ENST00000409413	ENSG00000161992	PRR35	FALSE	FALSE
chr16	564836	C	A	ENST00000409413	ENSG00000161992	PRR35	FALSE	FALSE
chr16	564836	C	G	ENST00000409413	ENSG00000161992	PRR35	FALSE	FALSE
chr16	564846	G	T	ENST00000409413	ENSG00000161992	PRR35	FALSE	FALSE
chr16	564849	C	T	ENST00000409413	ENSG00000161992	PRR35	FALSE	FALSE
chr16	564858	G	T	ENST00000409413	ENSG00000161992	PRR35	FALSE	FALSE
chr16	564861	C	T	ENST00000409413	ENSG00000161992	PRR35	FALSE	FALSE
chr16	564865	T	A	ENST00000409413	ENSG00000161992	PRR35	FALSE	FALSE
chr16	564891	A	T	ENST00000409413	ENSG00000161992	PRR35	FALSE	FALSE
chr16	564903	G	T	ENST00000409413	ENSG00000161992	PRR35	FALSE	FALSE
chr16	564906	C	T	ENST00000409413	ENSG00000161992	PRR35	FALSE	FALSE
chr16	564915	A	T	ENST00000409413	ENSG00000161992	PRR35	FALSE	FALSE
chr16	564927	G	T	ENST00000409413	ENSG00000161992	PRR35	FALSE	FALSE
chr16	564945	C	T	ENST00000409413	ENSG00000161992	PRR35	FALSE	FALSE
chr16	564954	G	T	ENST00000409413	ENSG00000161992	PRR35	FALSE	FALSE
chr16	564957	C	T	ENST00000409413	ENSG00000161992	PRR35	FALSE	FALSE
chr16	564999	A	T	ENST00000409413	ENSG00000161992	PRR35	FALSE	FALSE
chr16	565014	A	T	ENST00000409413	ENSG00000161992	PRR35	FALSE	FALSE
chr16	565023	C	T	ENST00000409413	ENSG00000161992	PRR35	FALSE	FALSE
chr16	565032	G	T	ENST00000409413	ENSG00000161992	PRR35	FALSE	FALSE
chr16	565035	G	T	ENST00000409413	ENSG00000161992	PRR35	FALSE	FALSE
chr16	565042	G	A	ENST00000409413	ENSG00000161992	PRR35	FALSE	FALSE
chr16	565043	G	A	ENST00000409413	ENSG00000161992	PRR35	FALSE	FALSE
chr16	565053	G	T	ENST00000409413	ENSG00000161992	PRR35	FALSE	FALSE
chr16	565069	T	A	ENST00000409413	ENSG00000161992	PRR35	FALSE	FALSE
chr16	565086	G	T	ENST00000409413	ENSG00000161992	PRR35	FALSE	FALSE
chr16	565119	C	T	ENST00000409413	ENSG00000161992	PRR35	FALSE	FALSE
chr16	565143	A	T	ENST00000409413	ENSG00000161992	PRR35	FALSE	FALSE
chr16	565148	T	A	ENST00000409413	ENSG00000161992	PRR35	FALSE	FALSE
chr16	565149	G	T	ENST00000409413	ENSG00000161992	PRR35	FALSE	FALSE
chr16	565225	G	A	ENST00000409413	ENSG00000161992	PRR35	FALSE	FALSE
chr16	565226	G	A	ENST00000409413	ENSG00000161992	PRR35	FALSE	FALSE
chr16	565235	T	A	ENST00000409413	ENSG00000161992	PRR35	FALSE	FALSE
chr16	565254	C	T	ENST00000409413	ENSG00000161992	PRR35	FALSE	FALSE
chr16	565263	G	T	ENST00000409413	ENSG00000161992	PRR35	FALSE	FALSE
chr16	565274	T	A	ENST00000409413	ENSG00000161992	PRR35	FALSE	FALSE
chr16	565281	C	T	ENST00000409413	ENSG00000161992	PRR35	FALSE	FALSE
chr16	565290	C	T	ENST00000409413	ENSG00000161992	PRR35	FALSE	FALSE
chr16	565299	G	T	ENST00000409413	ENSG00000161992	PRR35	FALSE	FALSE
chr16	567076	G	A	ENST00000424439	ENSG00000257108	NHLRC4	TRUE	FALSE
chr16	567076	G	C	ENST00000424439	ENSG00000257108	NHLRC4	TRUE	FALSE
chr16	567076	G	T	ENST00000424439	ENSG00000257108	NHLRC4	TRUE	FALSE
chr16	567077	T	A	ENST00000424439	ENSG00000257108	NHLRC4	TRUE	FALSE
chr16	567077	T	C	ENST00000424439	ENSG00000257108	NHLRC4	TRUE	FALSE
chr16	567077	T	G	ENST00000424439	ENSG00000257108	NHLRC4	TRUE	FALSE
chr16	567469	A	C	ENST00000424439	ENSG00000257108	NHLRC4	FALSE	FALSE
chr16	567469	A	G	ENST00000424439	ENSG00000257108	NHLRC4	FALSE	FALSE
chr16	567469	A	T	ENST00000424439	ENSG00000257108	NHLRC4	FALSE	FALSE
chr16	567470	G	A	ENST00000424439	ENSG00000257108	NHLRC4	FALSE	FALSE
chr16	567470	G	C	ENST00000424439	ENSG00000257108	NHLRC4	FALSE	FALSE
chr16	567470	G	T	ENST00000424439	ENSG00000257108	NHLRC4	FALSE	FALSE
chr16	568060	G	T	ENST00000424439	ENSG00000257108	NHLRC4	FALSE	FALSE
chr16	568071	C	A	ENST00000424439	ENSG00000257108	NHLRC4	FALSE	FALSE
chr16	568073	G	A	ENST00000424439	ENSG00000257108	NHLRC4	FALSE	FALSE
chr16	568074	G	A	ENST00000424439	ENSG00000257108	NHLRC4	FALSE	FALSE
chr16	568111	G	T	ENST00000424439	ENSG00000257108	NHLRC4	FALSE	FALSE
chr16	568114	G	T	ENST00000424439	ENSG00000257108	NHLRC4	FALSE	FALSE
chr16	568150	C	T	ENST00000424439	ENSG00000257108	NHLRC4	FALSE	FALSE
chr16	568175	G	A	ENST00000424439	ENSG00000257108	NHLRC4	FALSE	FALSE
chr16	568176	G	A	ENST00000424439	ENSG00000257108	NHLRC4	FALSE	FALSE
chr16	568197	C	A	ENST00000424439	ENSG00000257108	NHLRC4	FALSE	FALSE
chr16	568212	C	A	ENST00000424439	ENSG00000257108	NHLRC4	FALSE	FALSE
chr16	568220	C	A	ENST00000424439	ENSG00000257108	NHLRC4	FALSE	FALSE
chr16	568220	C	G	ENST00000424439	ENSG00000257108	NHLRC4	FALSE	FALSE
chr16	568222	G	T	ENST00000424439	ENSG00000257108	NHLRC4	FALSE	FALSE
chr16	568246	G	T	ENST00000424439	ENSG00000257108	NHLRC4	FALSE	FALSE
chr16	568249	C	T	ENST00000424439	ENSG00000257108	NHLRC4	FALSE	FALSE
chr16	568258	C	T	ENST00000424439	ENSG00000257108	NHLRC4	FALSE	FALSE
chr16	568296	C	A	ENST00000424439	ENSG00000257108	NHLRC4	FALSE	FALSE
chr16	568304	C	A	ENST00000424439	ENSG00000257108	NHLRC4	FALSE	FALSE
chr16	568304	C	G	ENST00000424439	ENSG00000257108	NHLRC4	FALSE	FALSE
chr16	568306	G	T	ENST00000424439	ENSG00000257108	NHLRC4	FALSE	FALSE
chr16	568318	C	T	ENST00000424439	ENSG00000257108	NHLRC4	FALSE	FALSE
chr16	568325	T	A	ENST00000424439	ENSG00000257108	NHLRC4	FALSE	FALSE
chr16	568327	G	T	ENST00000424439	ENSG00000257108	NHLRC4	FALSE	FALSE
chr16	568338	T	A	ENST00000424439	ENSG00000257108	NHLRC4	FALSE	FALSE
chr16	568345	C	T	ENST00000424439	ENSG00000257108	NHLRC4	FALSE	FALSE
chr16	568351	C	T	ENST00000424439	ENSG00000257108	NHLRC4	FALSE	FALSE
chr16	568372	A	T	ENST00000424439	ENSG00000257108	NHLRC4	FALSE	FALSE
chr16	568387	A	T	ENST00000424439	ENSG00000257108	NHLRC4	FALSE	FALSE
chr16	568395	C	A	ENST00000424439	ENSG00000257108	NHLRC4	FALSE	FALSE
chr16	568395	C	G	ENST00000424439	ENSG00000257108	NHLRC4	FALSE	FALSE
chr16	568396	C	T	ENST00000424439	ENSG00000257108	NHLRC4	FALSE	FALSE
chr16	568405	A	T	ENST00000424439	ENSG00000257108	NHLRC4	FALSE	FALSE
chr16	568408	G	T	ENST00000424439	ENSG00000257108	NHLRC4	FALSE	FALSE
chr16	570097	G	A	ENST00000321878	ENSG00000007541	PIGQ	TRUE	FALSE
chr16	570097	G	C	ENST00000321878	ENSG00000007541	PIGQ	TRUE	FALSE
chr16	570097	G	T	ENST00000321878	ENSG00000007541	PIGQ	TRUE	FALSE
chr16	570098	T	A	ENST00000321878	ENSG00000007541	PIGQ	TRUE	FALSE
chr16	570098	T	C	ENST00000321878	ENSG00000007541	PIGQ	TRUE	FALSE
chr16	570098	T	G	ENST00000321878	ENSG00000007541	PIGQ	TRUE	FALSE
chr16	574064	A	C	ENST00000321878	ENSG00000007541	PIGQ	TRUE	FALSE
chr16	574064	A	G	ENST00000321878	ENSG00000007541	PIGQ	TRUE	FALSE
chr16	574064	A	T	ENST00000321878	ENSG00000007541	PIGQ	TRUE	FALSE
chr16	574065	G	A	ENST00000321878	ENSG00000007541	PIGQ	TRUE	FALSE
chr16	574065	G	C	ENST00000321878	ENSG00000007541	PIGQ	TRUE	FALSE
chr16	574065	G	T	ENST00000321878	ENSG00000007541	PIGQ	TRUE	FALSE
chr16	574084	A	T	ENST00000321878	ENSG00000007541	PIGQ	FALSE	FALSE
chr16	574104	C	A	ENST00000321878	ENSG00000007541	PIGQ	FALSE	FALSE
chr16	574107	C	A	ENST00000321878	ENSG00000007541	PIGQ	FALSE	FALSE
chr16	574112	C	A	ENST00000321878	ENSG00000007541	PIGQ	FALSE	FALSE
chr16	574135	G	T	ENST00000321878	ENSG00000007541	PIGQ	TRUE	FALSE
chr16	574142	G	A	ENST00000321878	ENSG00000007541	PIGQ	TRUE	FALSE
chr16	574143	G	A	ENST00000321878	ENSG00000007541	PIGQ	TRUE	FALSE
chr16	574150	G	T	ENST00000321878	ENSG00000007541	PIGQ	TRUE	TRUE
chr16	574153	C	T	ENST00000321878	ENSG00000007541	PIGQ	TRUE	TRUE
chr16	574204	C	T	ENST00000321878	ENSG00000007541	PIGQ	TRUE	TRUE
chr16	574210	A	T	ENST00000321878	ENSG00000007541	PIGQ	TRUE	TRUE
chr16	574213	C	T	ENST00000321878	ENSG00000007541	PIGQ	TRUE	TRUE
chr16	574225	C	T	ENST00000321878	ENSG00000007541	PIGQ	TRUE	TRUE
chr16	574234	C	T	ENST00000321878	ENSG00000007541	PIGQ	TRUE	TRUE
chr16	574243	C	T	ENST00000321878	ENSG00000007541	PIGQ	TRUE	TRUE
chr16	574271	G	A	ENST00000321878	ENSG00000007541	PIGQ	TRUE	TRUE
chr16	574272	G	A	ENST00000321878	ENSG00000007541	PIGQ	TRUE	TRUE
chr16	574275	C	A	ENST00000321878	ENSG00000007541	PIGQ	TRUE	TRUE
chr16	574281	C	A	ENST00000321878	ENSG00000007541	PIGQ	TRUE	TRUE
chr16	574285	C	T	ENST00000321878	ENSG00000007541	PIGQ	TRUE	TRUE
chr16	574288	G	T	ENST00000321878	ENSG00000007541	PIGQ	TRUE	TRUE
chr16	574294	G	T	ENST00000321878	ENSG00000007541	PIGQ	TRUE	TRUE
chr16	574297	G	T	ENST00000321878	ENSG00000007541	PIGQ	TRUE	TRUE
chr16	574318	G	T	ENST00000321878	ENSG00000007541	PIGQ	TRUE	TRUE
chr16	574345	G	T	ENST00000321878	ENSG00000007541	PIGQ	TRUE	TRUE
chr16	574352	G	A	ENST00000321878	ENSG00000007541	PIGQ	TRUE	TRUE
chr16	574353	G	A	ENST00000321878	ENSG00000007541	PIGQ	TRUE	TRUE
chr16	574365	C	A	ENST00000321878	ENSG00000007541	PIGQ	TRUE	TRUE
chr16	574369	G	T	ENST00000321878	ENSG00000007541	PIGQ	TRUE	TRUE
chr16	574372	A	T	ENST00000321878	ENSG00000007541	PIGQ	TRUE	TRUE
chr16	574388	G	A	ENST00000321878	ENSG00000007541	PIGQ	TRUE	TRUE
chr16	574389	G	A	ENST00000321878	ENSG00000007541	PIGQ	TRUE	TRUE
chr16	574395	C	A	ENST00000321878	ENSG00000007541	PIGQ	TRUE	TRUE
chr16	574396	G	T	ENST00000321878	ENSG00000007541	PIGQ	TRUE	TRUE
chr16	574411	C	T	ENST00000321878	ENSG00000007541	PIGQ	TRUE	TRUE
chr16	574441	G	T	ENST00000321878	ENSG00000007541	PIGQ	TRUE	TRUE
chr16	574447	C	T	ENST00000321878	ENSG00000007541	PIGQ	TRUE	TRUE
chr16	574467	T	A	ENST00000321878	ENSG00000007541	PIGQ	TRUE	TRUE
chr16	574467	T	G	ENST00000321878	ENSG00000007541	PIGQ	TRUE	TRUE
chr16	574471	C	T	ENST00000321878	ENSG00000007541	PIGQ	TRUE	TRUE
chr16	574477	C	T	ENST00000321878	ENSG00000007541	PIGQ	TRUE	TRUE
chr16	574484	T	A	ENST00000321878	ENSG00000007541	PIGQ	TRUE	TRUE
chr16	574490	C	A	ENST00000321878	ENSG00000007541	PIGQ	TRUE	TRUE
chr16	574490	C	G	ENST00000321878	ENSG00000007541	PIGQ	TRUE	TRUE
chr16	574492	C	T	ENST00000321878	ENSG00000007541	PIGQ	TRUE	TRUE
chr16	574525	C	T	ENST00000321878	ENSG00000007541	PIGQ	TRUE	TRUE
chr16	574531	G	T	ENST00000321878	ENSG00000007541	PIGQ	TRUE	TRUE
chr16	574591	G	T	ENST00000321878	ENSG00000007541	PIGQ	TRUE	TRUE
chr16	574621	G	T	ENST00000321878	ENSG00000007541	PIGQ	TRUE	TRUE
chr16	574646	G	A	ENST00000321878	ENSG00000007541	PIGQ	TRUE	TRUE
chr16	574647	G	A	ENST00000321878	ENSG00000007541	PIGQ	TRUE	TRUE
chr16	574648	C	T	ENST00000321878	ENSG00000007541	PIGQ	TRUE	TRUE
chr16	574652	C	A	ENST00000321878	ENSG00000007541	PIGQ	TRUE	TRUE
chr16	574654	G	T	ENST00000321878	ENSG00000007541	PIGQ	TRUE	TRUE
chr16	574663	G	T	ENST00000321878	ENSG00000007541	PIGQ	TRUE	TRUE
chr16	574681	G	T	ENST00000321878	ENSG00000007541	PIGQ	TRUE	TRUE
chr16	574693	C	T	ENST00000321878	ENSG00000007541	PIGQ	TRUE	TRUE
chr16	574700	C	A	ENST00000321878	ENSG00000007541	PIGQ	TRUE	TRUE
chr16	574702	G	T	ENST00000321878	ENSG00000007541	PIGQ	TRUE	TRUE
chr16	574713	C	A	ENST00000321878	ENSG00000007541	PIGQ	TRUE	TRUE
chr16	574721	T	A	ENST00000321878	ENSG00000007541	PIGQ	TRUE	TRUE
chr16	574736	C	A	ENST00000321878	ENSG00000007541	PIGQ	TRUE	TRUE
chr16	574745	C	A	ENST00000321878	ENSG00000007541	PIGQ	TRUE	TRUE
chr16	574745	C	G	ENST00000321878	ENSG00000007541	PIGQ	TRUE	TRUE
chr16	574761	C	A	ENST00000321878	ENSG00000007541	PIGQ	TRUE	TRUE
chr16	574762	C	T	ENST00000321878	ENSG00000007541	PIGQ	TRUE	TRUE
chr16	574764	G	A	ENST00000321878	ENSG00000007541	PIGQ	TRUE	FALSE
chr16	574764	G	C	ENST00000321878	ENSG00000007541	PIGQ	TRUE	FALSE
chr16	574764	G	T	ENST00000321878	ENSG00000007541	PIGQ	TRUE	FALSE
chr16	574765	T	A	ENST00000321878	ENSG00000007541	PIGQ	TRUE	FALSE
chr16	574765	T	C	ENST00000321878	ENSG00000007541	PIGQ	TRUE	FALSE
chr16	574765	T	G	ENST00000321878	ENSG00000007541	PIGQ	TRUE	FALSE
chr16	575837	A	C	ENST00000321878	ENSG00000007541	PIGQ	TRUE	FALSE
chr16	575837	A	G	ENST00000321878	ENSG00000007541	PIGQ	TRUE	FALSE
chr16	575837	A	T	ENST00000321878	ENSG00000007541	PIGQ	TRUE	FALSE
chr16	575838	G	A	ENST00000321878	ENSG00000007541	PIGQ	TRUE	FALSE
chr16	575838	G	C	ENST00000321878	ENSG00000007541	PIGQ	TRUE	FALSE
chr16	575838	G	T	ENST00000321878	ENSG00000007541	PIGQ	TRUE	FALSE
chr16	575846	A	T	ENST00000321878	ENSG00000007541	PIGQ	TRUE	TRUE
chr16	575853	G	A	ENST00000321878	ENSG00000007541	PIGQ	TRUE	TRUE
chr16	575854	G	A	ENST00000321878	ENSG00000007541	PIGQ	TRUE	TRUE
chr16	575876	A	T	ENST00000321878	ENSG00000007541	PIGQ	TRUE	TRUE
chr16	575890	C	A	ENST00000321878	ENSG00000007541	PIGQ	TRUE	TRUE
chr16	575891	G	T	ENST00000321878	ENSG00000007541	PIGQ	TRUE	TRUE
chr16	575894	C	T	ENST00000321878	ENSG00000007541	PIGQ	TRUE	TRUE
chr16	575912	G	T	ENST00000321878	ENSG00000007541	PIGQ	TRUE	TRUE
chr16	575942	A	T	ENST00000321878	ENSG00000007541	PIGQ	TRUE	TRUE
chr16	575948	G	T	ENST00000321878	ENSG00000007541	PIGQ	TRUE	TRUE
chr16	575960	C	T	ENST00000321878	ENSG00000007541	PIGQ	TRUE	TRUE
chr16	575971	G	A	ENST00000321878	ENSG00000007541	PIGQ	TRUE	FALSE
chr16	575971	G	C	ENST00000321878	ENSG00000007541	PIGQ	TRUE	FALSE
chr16	575971	G	T	ENST00000321878	ENSG00000007541	PIGQ	TRUE	FALSE
chr16	575972	T	A	ENST00000321878	ENSG00000007541	PIGQ	TRUE	FALSE
chr16	575972	T	C	ENST00000321878	ENSG00000007541	PIGQ	TRUE	FALSE
chr16	575972	T	G	ENST00000321878	ENSG00000007541	PIGQ	TRUE	FALSE
chr16	576132	A	C	ENST00000321878	ENSG00000007541	PIGQ	TRUE	FALSE
chr16	576132	A	G	ENST00000321878	ENSG00000007541	PIGQ	TRUE	FALSE
chr16	576132	A	T	ENST00000321878	ENSG00000007541	PIGQ	TRUE	FALSE
chr16	576133	G	A	ENST00000321878	ENSG00000007541	PIGQ	TRUE	FALSE
chr16	576133	G	C	ENST00000321878	ENSG00000007541	PIGQ	TRUE	FALSE
chr16	576133	G	T	ENST00000321878	ENSG00000007541	PIGQ	TRUE	FALSE
chr16	576135	A	T	ENST00000321878	ENSG00000007541	PIGQ	TRUE	TRUE
chr16	576196	G	A	ENST00000321878	ENSG00000007541	PIGQ	TRUE	TRUE
chr16	576197	G	A	ENST00000321878	ENSG00000007541	PIGQ	TRUE	TRUE
chr16	576207	A	T	ENST00000321878	ENSG00000007541	PIGQ	TRUE	TRUE
chr16	576255	G	A	ENST00000321878	ENSG00000007541	PIGQ	TRUE	FALSE
chr16	576255	G	C	ENST00000321878	ENSG00000007541	PIGQ	TRUE	FALSE
chr16	576255	G	T	ENST00000321878	ENSG00000007541	PIGQ	TRUE	FALSE
chr16	576256	T	A	ENST00000321878	ENSG00000007541	PIGQ	TRUE	FALSE
chr16	576256	T	C	ENST00000321878	ENSG00000007541	PIGQ	TRUE	FALSE
chr16	576256	T	G	ENST00000321878	ENSG00000007541	PIGQ	TRUE	FALSE
chr16	578377	A	C	ENST00000321878	ENSG00000007541	PIGQ	TRUE	FALSE
chr16	578377	A	G	ENST00000321878	ENSG00000007541	PIGQ	TRUE	FALSE
chr16	578377	A	T	ENST00000321878	ENSG00000007541	PIGQ	TRUE	FALSE
chr16	578378	G	A	ENST00000321878	ENSG00000007541	PIGQ	TRUE	FALSE
chr16	578378	G	C	ENST00000321878	ENSG00000007541	PIGQ	TRUE	FALSE
chr16	578378	G	T	ENST00000321878	ENSG00000007541	PIGQ	TRUE	FALSE
chr16	578388	G	T	ENST00000321878	ENSG00000007541	PIGQ	TRUE	TRUE
chr16	578391	G	T	ENST00000321878	ENSG00000007541	PIGQ	TRUE	TRUE
chr16	578397	C	T	ENST00000321878	ENSG00000007541	PIGQ	TRUE	TRUE
chr16	578409	C	T	ENST00000321878	ENSG00000007541	PIGQ	TRUE	TRUE
chr16	578413	G	A	ENST00000321878	ENSG00000007541	PIGQ	TRUE	TRUE
chr16	578414	G	A	ENST00000321878	ENSG00000007541	PIGQ	TRUE	TRUE
chr16	578439	A	T	ENST00000321878	ENSG00000007541	PIGQ	TRUE	TRUE
chr16	578460	C	T	ENST00000321878	ENSG00000007541	PIGQ	TRUE	TRUE
chr16	578486	C	A	ENST00000321878	ENSG00000007541	PIGQ	TRUE	TRUE
chr16	578486	C	G	ENST00000321878	ENSG00000007541	PIGQ	TRUE	TRUE
chr16	578500	G	A	ENST00000321878	ENSG00000007541	PIGQ	TRUE	TRUE
chr16	578501	G	A	ENST00000321878	ENSG00000007541	PIGQ	TRUE	TRUE
chr16	578506	G	A	ENST00000321878	ENSG00000007541	PIGQ	TRUE	FALSE
chr16	578506	G	C	ENST00000321878	ENSG00000007541	PIGQ	TRUE	FALSE
chr16	578506	G	T	ENST00000321878	ENSG00000007541	PIGQ	TRUE	FALSE
chr16	578507	T	A	ENST00000321878	ENSG00000007541	PIGQ	TRUE	FALSE
chr16	578507	T	C	ENST00000321878	ENSG00000007541	PIGQ	TRUE	FALSE
chr16	578507	T	G	ENST00000321878	ENSG00000007541	PIGQ	TRUE	FALSE
chr16	578783	A	C	ENST00000321878	ENSG00000007541	PIGQ	TRUE	FALSE
chr16	578783	A	G	ENST00000321878	ENSG00000007541	PIGQ	TRUE	FALSE
chr16	578783	A	T	ENST00000321878	ENSG00000007541	PIGQ	TRUE	FALSE
chr16	578784	G	A	ENST00000321878	ENSG00000007541	PIGQ	TRUE	FALSE
chr16	578784	G	C	ENST00000321878	ENSG00000007541	PIGQ	TRUE	FALSE
chr16	578784	G	T	ENST00000321878	ENSG00000007541	PIGQ	TRUE	FALSE
chr16	578789	C	A	ENST00000321878	ENSG00000007541	PIGQ
chr16	578789	C	G	ENST00000321878	ENSG00000007541	PIGQ
chr16	578814	G	T	ENST00000321878	ENSG00000007541	PIGQ
chr16	578827	G	A	ENST00000321878	ENSG00000007541	PIGQ	TRUE	TRUE
chr16	578828	G	A	ENST00000321878	ENSG00000007541	PIGQ	TRUE	TRUE
chr16	578842	C	A	ENST00000321878	ENSG00000007541	PIGQ	TRUE	TRUE
chr16	578849	C	A	ENST00000321878	ENSG00000007541	PIGQ	TRUE	TRUE
chr16	578881	C	A	ENST00000321878	ENSG00000007541	PIGQ	TRUE	TRUE
chr16	578915	C	A	ENST00000321878	ENSG00000007541	PIGQ
chr16	578915	C	G	ENST00000321878	ENSG00000007541	PIGQ
chr16	578918	C	A	ENST00000321878	ENSG00000007541	PIGQ
chr16	578924	C	A	ENST00000321878	ENSG00000007541	PIGQ
chr16	578924	C	G	ENST00000321878	ENSG00000007541	PIGQ
chr16	578930	T	A	ENST00000321878	ENSG00000007541	PIGQ
chr16	578930	T	G	ENST00000321878	ENSG00000007541	PIGQ
chr16	578931	G	T	ENST00000321878	ENSG00000007541	PIGQ
chr16	578939	G	A	ENST00000321878	ENSG00000007541	PIGQ	TRUE	FALSE
chr16	578939	G	C	ENST00000321878	ENSG00000007541	PIGQ	TRUE	FALSE
chr16	578939	G	T	ENST00000321878	ENSG00000007541	PIGQ	TRUE	FALSE
chr16	578940	T	A	ENST00000321878	ENSG00000007541	PIGQ	TRUE	FALSE
chr16	578940	T	C	ENST00000321878	ENSG00000007541	PIGQ	TRUE	FALSE
chr16	578940	T	G	ENST00000321878	ENSG00000007541	PIGQ	TRUE	FALSE
chr16	579067	A	C	ENST00000321878	ENSG00000007541	PIGQ	TRUE	FALSE
chr16	579067	A	G	ENST00000321878	ENSG00000007541	PIGQ	TRUE	FALSE
chr16	579067	A	T	ENST00000321878	ENSG00000007541	PIGQ	TRUE	FALSE
chr16	579068	G	A	ENST00000321878	ENSG00000007541	PIGQ	TRUE	FALSE
chr16	579068	G	C	ENST00000321878	ENSG00000007541	PIGQ	TRUE	FALSE
chr16	579068	G	T	ENST00000321878	ENSG00000007541	PIGQ	TRUE	FALSE
chr16	579075	C	A	ENST00000321878	ENSG00000007541	PIGQ
chr16	579075	C	G	ENST00000321878	ENSG00000007541	PIGQ
chr16	579078	C	A	ENST00000321878	ENSG00000007541	PIGQ
chr16	579082	A	T	ENST00000321878	ENSG00000007541	PIGQ
chr16	579101	C	A	ENST00000321878	ENSG00000007541	PIGQ	TRUE	TRUE
chr16	579101	C	G	ENST00000321878	ENSG00000007541	PIGQ	TRUE	TRUE
chr16	579107	G	A	ENST00000321878	ENSG00000007541	PIGQ	TRUE	TRUE
chr16	579108	G	A	ENST00000321878	ENSG00000007541	PIGQ	TRUE	TRUE
chr16	579124	A	T	ENST00000321878	ENSG00000007541	PIGQ	TRUE	TRUE
chr16	579127	A	T	ENST00000321878	ENSG00000007541	PIGQ	TRUE	TRUE
chr16	579131	G	A	ENST00000321878	ENSG00000007541	PIGQ	TRUE	TRUE
chr16	579132	G	A	ENST00000321878	ENSG00000007541	PIGQ	TRUE	TRUE
chr16	579145	C	T	ENST00000321878	ENSG00000007541	PIGQ	TRUE	TRUE
chr16	579162	T	A	ENST00000321878	ENSG00000007541	PIGQ	TRUE	TRUE
chr16	579168	T	A	ENST00000321878	ENSG00000007541	PIGQ	TRUE	TRUE
chr16	579168	T	G	ENST00000321878	ENSG00000007541	PIGQ	TRUE	TRUE
chr16	579178	C	T	ENST00000321878	ENSG00000007541	PIGQ	TRUE	TRUE
chr16	579181	G	A	ENST00000321878	ENSG00000007541	PIGQ	TRUE	FALSE
chr16	579181	G	C	ENST00000321878	ENSG00000007541	PIGQ	TRUE	FALSE
chr16	579181	G	T	ENST00000321878	ENSG00000007541	PIGQ	TRUE	FALSE
chr16	579182	T	A	ENST00000321878	ENSG00000007541	PIGQ	TRUE	FALSE
chr16	579182	T	C	ENST00000321878	ENSG00000007541	PIGQ	TRUE	FALSE
chr16	579182	T	G	ENST00000321878	ENSG00000007541	PIGQ	TRUE	FALSE
chr16	580181	A	C	ENST00000321878	ENSG00000007541	PIGQ	TRUE	FALSE
chr16	580181	A	G	ENST00000321878	ENSG00000007541	PIGQ	TRUE	FALSE
chr16	580181	A	T	ENST00000321878	ENSG00000007541	PIGQ	TRUE	FALSE
chr16	580182	G	A	ENST00000321878	ENSG00000007541	PIGQ	TRUE	FALSE
chr16	580182	G	C	ENST00000321878	ENSG00000007541	PIGQ	TRUE	FALSE
chr16	580182	G	T	ENST00000321878	ENSG00000007541	PIGQ	TRUE	FALSE
chr16	580245	C	A	ENST00000321878	ENSG00000007541	PIGQ	TRUE	TRUE
chr16	580245	C	G	ENST00000321878	ENSG00000007541	PIGQ	TRUE	TRUE
chr16	580248	C	A	ENST00000321878	ENSG00000007541	PIGQ	TRUE	TRUE
chr16	580248	C	G	ENST00000321878	ENSG00000007541	PIGQ	TRUE	TRUE
chr16	580264	G	A	ENST00000321878	ENSG00000007541	PIGQ	TRUE	FALSE
chr16	580264	G	C	ENST00000321878	ENSG00000007541	PIGQ	TRUE	FALSE
chr16	580264	G	T	ENST00000321878	ENSG00000007541	PIGQ	TRUE	FALSE
chr16	580265	T	A	ENST00000321878	ENSG00000007541	PIGQ	TRUE	FALSE
chr16	580265	T	C	ENST00000321878	ENSG00000007541	PIGQ	TRUE	FALSE
chr16	580265	T	G	ENST00000321878	ENSG00000007541	PIGQ	TRUE	FALSE
chr16	580856	A	C	ENST00000321878	ENSG00000007541	PIGQ	TRUE	FALSE
chr16	580856	A	G	ENST00000321878	ENSG00000007541	PIGQ	TRUE	FALSE
chr16	580856	A	T	ENST00000321878	ENSG00000007541	PIGQ	TRUE	FALSE
chr16	580857	G	A	ENST00000321878	ENSG00000007541	PIGQ	TRUE	FALSE
chr16	580857	G	C	ENST00000321878	ENSG00000007541	PIGQ	TRUE	FALSE
chr16	580857	G	T	ENST00000321878	ENSG00000007541	PIGQ	TRUE	FALSE
chr16	580882	C	T	ENST00000321878	ENSG00000007541	PIGQ
chr16	580932	C	A	ENST00000321878	ENSG00000007541	PIGQ	TRUE	TRUE
chr16	580932	C	G	ENST00000321878	ENSG00000007541	PIGQ	TRUE	TRUE
chr16	580934	C	A	ENST00000321878	ENSG00000007541	PIGQ	TRUE	TRUE
chr16	580934	C	G	ENST00000321878	ENSG00000007541	PIGQ	TRUE	TRUE
chr16	580953	C	A	ENST00000321878	ENSG00000007541	PIGQ	TRUE	TRUE
chr16	580962	C	A	ENST00000321878	ENSG00000007541	PIGQ	TRUE	TRUE
chr16	580962	C	G	ENST00000321878	ENSG00000007541	PIGQ	TRUE	TRUE
chr16	580973	G	A	ENST00000321878	ENSG00000007541	PIGQ	TRUE	TRUE
chr16	580973	G	C	ENST00000321878	ENSG00000007541	PIGQ	TRUE	TRUE
chr16	580973	G	T	ENST00000321878	ENSG00000007541	PIGQ	TRUE	TRUE
chr16	580974	T	A	ENST00000321878	ENSG00000007541	PIGQ	TRUE	TRUE
chr16	580974	T	C	ENST00000321878	ENSG00000007541	PIGQ	TRUE	FALSE
chr16	580974	T	G	ENST00000321878	ENSG00000007541	PIGQ	TRUE	TRUE
chr16	582246	A	C	ENST00000321878	ENSG00000007541	PIGQ	TRUE	FALSE
chr16	582246	A	G	ENST00000321878	ENSG00000007541	PIGQ	TRUE	FALSE
chr16	582246	A	T	ENST00000321878	ENSG00000007541	PIGQ	TRUE	FALSE
chr16	582247	G	A	ENST00000321878	ENSG00000007541	PIGQ	TRUE	FALSE
chr16	582247	G	C	ENST00000321878	ENSG00000007541	PIGQ	TRUE	FALSE
chr16	582247	G	T	ENST00000321878	ENSG00000007541	PIGQ	TRUE	FALSE
chr16	582256	A	T	ENST00000321878	ENSG00000007541	PIGQ	TRUE	TRUE
chr16	582277	G	T	ENST00000321878	ENSG00000007541	PIGQ	FALSE	FALSE
chr16	582307	C	T	ENST00000321878	ENSG00000007541	PIGQ	FALSE	FALSE
chr16	582310	G	A	ENST00000321878	ENSG00000007541	PIGQ	TRUE	FALSE
chr16	582310	G	C	ENST00000321878	ENSG00000007541	PIGQ	TRUE	FALSE
chr16	582310	G	T	ENST00000321878	ENSG00000007541	PIGQ	TRUE	FALSE
chr16	582311	T	A	ENST00000321878	ENSG00000007541	PIGQ	TRUE	FALSE
chr16	582311	T	C	ENST00000321878	ENSG00000007541	PIGQ	TRUE	FALSE
chr16	582311	T	G	ENST00000321878	ENSG00000007541	PIGQ	TRUE	FALSE
chr16	582881	A	C	ENST00000321878	ENSG00000007541	PIGQ	TRUE	FALSE
chr16	582881	A	G	ENST00000321878	ENSG00000007541	PIGQ	TRUE	FALSE
chr16	582881	A	T	ENST00000321878	ENSG00000007541	PIGQ	TRUE	FALSE
chr16	582882	G	A	ENST00000321878	ENSG00000007541	PIGQ	TRUE	FALSE
chr16	582882	G	C	ENST00000321878	ENSG00000007541	PIGQ	TRUE	FALSE
chr16	582882	G	T	ENST00000321878	ENSG00000007541	PIGQ	TRUE	FALSE
chr16	582900	C	A	ENST00000321878	ENSG00000007541	PIGQ	FALSE	FALSE
chr16	582900	C	G	ENST00000321878	ENSG00000007541	PIGQ	FALSE	FALSE
chr16	582921	C	A	ENST00000321878	ENSG00000007541	PIGQ	FALSE	FALSE
chr16	582921	C	G	ENST00000321878	ENSG00000007541	PIGQ	FALSE	FALSE
chr16	582936	T	A	ENST00000321878	ENSG00000007541	PIGQ	FALSE	FALSE
chr16	582942	C	A	ENST00000321878	ENSG00000007541	PIGQ	FALSE	FALSE
chr16	582949	A	T	ENST00000321878	ENSG00000007541	PIGQ	FALSE	FALSE
chr16	582959	G	A	ENST00000321878	ENSG00000007541	PIGQ	FALSE	FALSE
chr16	582960	G	A	ENST00000321878	ENSG00000007541	PIGQ	FALSE	FALSE
chr16	582972	C	A	ENST00000321878	ENSG00000007541	PIGQ	FALSE	FALSE
chr16	582976	A	T	ENST00000321878	ENSG00000007541	PIGQ	FALSE	FALSE
chr16	582991	G	T	ENST00000321878	ENSG00000007541	PIGQ	FALSE	FALSE
chr16	583002	C	A	ENST00000321878	ENSG00000007541	PIGQ	FALSE	FALSE
chr16	583002	C	G	ENST00000321878	ENSG00000007541	PIGQ	FALSE	FALSE
chr16	583007	G	A	ENST00000321878	ENSG00000007541	PIGQ	FALSE	FALSE
chr16	583008	G	A	ENST00000321878	ENSG00000007541	PIGQ	FALSE	FALSE
chr16	583012	C	T	ENST00000321878	ENSG00000007541	PIGQ	FALSE	FALSE
chr16	583015	A	T	ENST00000321878	ENSG00000007541	PIGQ	FALSE	FALSE
chr16	583024	A	T	ENST00000321878	ENSG00000007541	PIGQ	FALSE	FALSE
chr16	583027	C	T	ENST00000321878	ENSG00000007541	PIGQ	FALSE	FALSE
chr16	590299	C	A	ENST00000248139	ENSG00000197562	RAB40C	FALSE	FALSE
chr16	590301	C	T	ENST00000248139	ENSG00000197562	RAB40C	FALSE	FALSE
chr16	590316	A	T	ENST00000248139	ENSG00000197562	RAB40C	FALSE	FALSE
chr16	590324	C	A	ENST00000248139	ENSG00000197562	RAB40C	FALSE	FALSE
chr16	590324	C	G	ENST00000248139	ENSG00000197562	RAB40C	FALSE	FALSE
chr16	590330	C	A	ENST00000248139	ENSG00000197562	RAB40C	FALSE	FALSE
chr16	590330	C	G	ENST00000248139	ENSG00000197562	RAB40C	FALSE	FALSE
chr16	590337	A	T	ENST00000248139	ENSG00000197562	RAB40C	FALSE	FALSE
chr16	590370	A	T	ENST00000248139	ENSG00000197562	RAB40C	TRUE	TRUE
chr16	590376	G	T	ENST00000248139	ENSG00000197562	RAB40C	TRUE	TRUE
chr16	590385	G	T	ENST00000248139	ENSG00000197562	RAB40C	TRUE	TRUE
chr16	590394	C	T	ENST00000248139	ENSG00000197562	RAB40C	TRUE	TRUE
chr16	590409	G	T	ENST00000248139	ENSG00000197562	RAB40C	TRUE	TRUE
chr16	590420	C	A	ENST00000248139	ENSG00000197562	RAB40C	TRUE	TRUE
chr16	590420	C	G	ENST00000248139	ENSG00000197562	RAB40C	TRUE	TRUE
chr16	590426	C	A	ENST00000248139	ENSG00000197562	RAB40C	TRUE	TRUE
chr16	590426	C	G	ENST00000248139	ENSG00000197562	RAB40C	TRUE	TRUE
chr16	590434	G	A	ENST00000248139	ENSG00000197562	RAB40C	TRUE	FALSE
chr16	590434	G	C	ENST00000248139	ENSG00000197562	RAB40C	TRUE	FALSE
chr16	590434	G	T	ENST00000248139	ENSG00000197562	RAB40C	TRUE	FALSE
chr16	590435	T	A	ENST00000248139	ENSG00000197562	RAB40C	TRUE	FALSE
chr16	590435	T	C	ENST00000248139	ENSG00000197562	RAB40C	TRUE	FALSE
chr16	590435	T	G	ENST00000248139	ENSG00000197562	RAB40C	TRUE	FALSE
chr16	617206	A	C	ENST00000248139	ENSG00000197562	RAB40C	TRUE	FALSE
chr16	617206	A	G	ENST00000248139	ENSG00000197562	RAB40C	TRUE	FALSE
chr16	617206	A	T	ENST00000248139	ENSG00000197562	RAB40C	TRUE	FALSE
chr16	617207	G	A	ENST00000248139	ENSG00000197562	RAB40C	TRUE	FALSE
chr16	617207	G	C	ENST00000248139	ENSG00000197562	RAB40C	TRUE	FALSE
chr16	617207	G	T	ENST00000248139	ENSG00000197562	RAB40C	TRUE	FALSE
chr16	617218	C	A	ENST00000248139	ENSG00000197562	RAB40C	TRUE	TRUE
chr16	617218	C	G	ENST00000248139	ENSG00000197562	RAB40C	TRUE	TRUE
chr16	617219	A	T	ENST00000248139	ENSG00000197562	RAB40C	TRUE	TRUE
chr16	617255	A	T	ENST00000248139	ENSG00000197562	RAB40C	TRUE	TRUE
chr16	617261	G	T	ENST00000248139	ENSG00000197562	RAB40C	TRUE	TRUE
chr16	617268	G	A	ENST00000248139	ENSG00000197562	RAB40C	TRUE	TRUE
chr16	617269	G	A	ENST00000248139	ENSG00000197562	RAB40C	TRUE	FALSE
chr16	617269	G	C	ENST00000248139	ENSG00000197562	RAB40C	TRUE	FALSE
chr16	617269	G	T	ENST00000248139	ENSG00000197562	RAB40C	TRUE	FALSE
chr16	617270	T	A	ENST00000248139	ENSG00000197562	RAB40C	TRUE	FALSE
chr16	617270	T	C	ENST00000248139	ENSG00000197562	RAB40C	TRUE	FALSE
chr16	617270	T	G	ENST00000248139	ENSG00000197562	RAB40C	TRUE	FALSE
chr16	618198	A	C	ENST00000248139	ENSG00000197562	RAB40C	TRUE	FALSE
chr16	618198	A	G	ENST00000248139	ENSG00000197562	RAB40C	TRUE	FALSE
chr16	618198	A	T	ENST00000248139	ENSG00000197562	RAB40C	TRUE	FALSE
chr16	618199	G	A	ENST00000248139	ENSG00000197562	RAB40C	TRUE	FALSE
chr16	618199	G	C	ENST00000248139	ENSG00000197562	RAB40C	TRUE	FALSE
chr16	618199	G	T	ENST00000248139	ENSG00000197562	RAB40C	TRUE	FALSE
chr16	618200	G	A	ENST00000248139	ENSG00000197562	RAB40C	TRUE	TRUE
chr16	618208	C	A	ENST00000248139	ENSG00000197562	RAB40C	TRUE	TRUE
chr16	618213	C	T	ENST00000248139	ENSG00000197562	RAB40C	TRUE	TRUE
chr16	618227	C	A	ENST00000248139	ENSG00000197562	RAB40C	TRUE	TRUE
chr16	618245	C	A	ENST00000248139	ENSG00000197562	RAB40C	TRUE	TRUE
chr16	618245	C	G	ENST00000248139	ENSG00000197562	RAB40C	TRUE	TRUE
chr16	618258	C	T	ENST00000248139	ENSG00000197562	RAB40C	TRUE	TRUE
chr16	618261	G	A	ENST00000248139	ENSG00000197562	RAB40C	TRUE	FALSE
chr16	618261	G	C	ENST00000248139	ENSG00000197562	RAB40C	TRUE	FALSE
chr16	618261	G	T	ENST00000248139	ENSG00000197562	RAB40C	TRUE	FALSE
chr16	618262	T	A	ENST00000248139	ENSG00000197562	RAB40C	TRUE	FALSE
chr16	618262	T	C	ENST00000248139	ENSG00000197562	RAB40C	TRUE	FALSE
chr16	618262	T	G	ENST00000248139	ENSG00000197562	RAB40C	TRUE	FALSE
chr16	625430	A	C	ENST00000248139	ENSG00000197562	RAB40C	TRUE	FALSE
chr16	625430	A	G	ENST00000248139	ENSG00000197562	RAB40C	TRUE	FALSE
chr16	625430	A	T	ENST00000248139	ENSG00000197562	RAB40C	TRUE	FALSE
chr16	625431	G	A	ENST00000248139	ENSG00000197562	RAB40C	TRUE	FALSE
chr16	625431	G	C	ENST00000248139	ENSG00000197562	RAB40C	TRUE	FALSE
chr16	625431	G	T	ENST00000248139	ENSG00000197562	RAB40C	TRUE	FALSE
chr16	625442	T	A	ENST00000248139	ENSG00000197562	RAB40C	TRUE	TRUE
chr16	625449	T	A	ENST00000248139	ENSG00000197562	RAB40C	TRUE	TRUE
chr16	625449	T	G	ENST00000248139	ENSG00000197562	RAB40C	TRUE	TRUE
chr16	625466	G	A	ENST00000248139	ENSG00000197562	RAB40C	TRUE	TRUE
chr16	625467	G	A	ENST00000248139	ENSG00000197562	RAB40C	TRUE	TRUE
chr16	625490	G	A	ENST00000248139	ENSG00000197562	RAB40C	TRUE	TRUE
chr16	625491	G	A	ENST00000248139	ENSG00000197562	RAB40C	TRUE	TRUE
chr16	625495	A	T	ENST00000248139	ENSG00000197562	RAB40C	TRUE	TRUE
chr16	625498	G	T	ENST00000248139	ENSG00000197562	RAB40C	TRUE	TRUE
chr16	625507	G	T	ENST00000248139	ENSG00000197562	RAB40C	TRUE	TRUE
chr16	625510	G	A	ENST00000248139	ENSG00000197562	RAB40C	TRUE	FALSE
chr16	625510	G	C	ENST00000248139	ENSG00000197562	RAB40C	TRUE	FALSE
chr16	625510	G	T	ENST00000248139	ENSG00000197562	RAB40C	TRUE	FALSE
chr16	625511	T	A	ENST00000248139	ENSG00000197562	RAB40C	TRUE	FALSE
chr16	625511	T	C	ENST00000248139	ENSG00000197562	RAB40C	FALSE	FALSE
chr16	625511	T	G	ENST00000248139	ENSG00000197562	RAB40C	TRUE	FALSE
chr16	625897	A	C	ENST00000248139	ENSG00000197562	RAB40C	TRUE	FALSE
chr16	625897	A	G	ENST00000248139	ENSG00000197562	RAB40C	TRUE	FALSE
chr16	625897	A	T	ENST00000248139	ENSG00000197562	RAB40C	TRUE	FALSE
chr16	625898	G	A	ENST00000248139	ENSG00000197562	RAB40C	TRUE	FALSE
chr16	625898	G	C	ENST00000248139	ENSG00000197562	RAB40C	TRUE	FALSE
chr16	625898	G	T	ENST00000248139	ENSG00000197562	RAB40C	TRUE	FALSE
chr16	625908	G	T	ENST00000248139	ENSG00000197562	RAB40C	TRUE	TRUE
chr16	625924	T	A	ENST00000248139	ENSG00000197562	RAB40C	TRUE	TRUE
chr16	625929	G	T	ENST00000248139	ENSG00000197562	RAB40C	TRUE	TRUE
chr16	625953	A	T	ENST00000248139	ENSG00000197562	RAB40C	TRUE	TRUE
chr16	625959	C	T	ENST00000248139	ENSG00000197562	RAB40C	TRUE	TRUE
chr16	625971	G	T	ENST00000248139	ENSG00000197562	RAB40C	TRUE	TRUE
chr16	625974	C	T	ENST00000248139	ENSG00000197562	RAB40C	TRUE	TRUE
chr16	625988	C	A	ENST00000248139	ENSG00000197562	RAB40C	TRUE	TRUE
chr16	625988	C	G	ENST00000248139	ENSG00000197562	RAB40C	TRUE	TRUE
chr16	625992	G	T	ENST00000248139	ENSG00000197562	RAB40C	TRUE	TRUE
chr16	625995	A	T	ENST00000248139	ENSG00000197562	RAB40C	TRUE	TRUE
chr16	626003	C	A	ENST00000248139	ENSG00000197562	RAB40C	TRUE	TRUE
chr16	626016	G	T	ENST00000248139	ENSG00000197562	RAB40C	TRUE	TRUE
chr16	626033	C	A	ENST00000248139	ENSG00000197562	RAB40C	TRUE	TRUE
chr16	626049	G	T	ENST00000248139	ENSG00000197562	RAB40C	TRUE	TRUE
chr16	626061	G	T	ENST00000248139	ENSG00000197562	RAB40C	TRUE	TRUE
chr16	626097	G	T	ENST00000248139	ENSG00000197562	RAB40C	FALSE	FALSE
chr16	626100	A	T	ENST00000248139	ENSG00000197562	RAB40C	FALSE	FALSE
chr16	626107	G	A	ENST00000248139	ENSG00000197562	RAB40C	FALSE	FALSE
chr16	626108	G	A	ENST00000248139	ENSG00000197562	RAB40C	FALSE	FALSE
chr16	626118	C	T	ENST00000248139	ENSG00000197562	RAB40C	FALSE	FALSE
chr16	626122	G	A	ENST00000248139	ENSG00000197562	RAB40C	TRUE	FALSE
chr16	626122	G	C	ENST00000248139	ENSG00000197562	RAB40C	TRUE	FALSE
chr16	626122	G	T	ENST00000248139	ENSG00000197562	RAB40C	TRUE	FALSE
chr16	626123	T	A	ENST00000248139	ENSG00000197562	RAB40C	TRUE	FALSE
chr16	626123	T	C	ENST00000248139	ENSG00000197562	RAB40C	TRUE	FALSE
chr16	626123	T	G	ENST00000248139	ENSG00000197562	RAB40C	TRUE	FALSE
chr16	627340	A	C	ENST00000248139	ENSG00000197562	RAB40C	TRUE	FALSE
chr16	627340	A	G	ENST00000248139	ENSG00000197562	RAB40C	TRUE	FALSE
chr16	627340	A	T	ENST00000248139	ENSG00000197562	RAB40C	TRUE	FALSE
chr16	627341	G	A	ENST00000248139	ENSG00000197562	RAB40C	TRUE	FALSE
chr16	627341	G	C	ENST00000248139	ENSG00000197562	RAB40C	TRUE	FALSE
chr16	627341	G	T	ENST00000248139	ENSG00000197562	RAB40C	TRUE	FALSE
chr16	627353	C	T	ENST00000248139	ENSG00000197562	RAB40C	FALSE	FALSE
chr16	627364	C	A	ENST00000248139	ENSG00000197562	RAB40C	FALSE	FALSE
chr16	627367	C	A	ENST00000248139	ENSG00000197562	RAB40C	FALSE	FALSE
chr16	627385	C	A	ENST00000248139	ENSG00000197562	RAB40C	FALSE	FALSE
chr16	627407	A	T	ENST00000248139	ENSG00000197562	RAB40C	FALSE	FALSE
chr16	627431	A	T	ENST00000248139	ENSG00000197562	RAB40C	FALSE	FALSE
chr16	627443	A	T	ENST00000248139	ENSG00000197562	RAB40C	FALSE	FALSE
chr16	627453	C	A	ENST00000248139	ENSG00000197562	RAB40C	FALSE	FALSE
chr16	627499	C	A	ENST00000248139	ENSG00000197562	RAB40C	FALSE	FALSE
chr16	627499	C	G	ENST00000248139	ENSG00000197562	RAB40C	FALSE	FALSE
chr16	627533	A	T	ENST00000248139	ENSG00000197562	RAB40C	FALSE	FALSE
chr16	627548	A	T	ENST00000248139	ENSG00000197562	RAB40C	FALSE	FALSE
chr16	627557	A	T	ENST00000248139	ENSG00000197562	RAB40C	FALSE	FALSE
chr16	627575	C	T	ENST00000248139	ENSG00000197562	RAB40C	FALSE	FALSE
chr16	627587	C	T	ENST00000248139	ENSG00000197562	RAB40C	FALSE	FALSE
chr16	627595	C	A	ENST00000248139	ENSG00000197562	RAB40C	FALSE	FALSE
chr16	627597	C	A	ENST00000248139	ENSG00000197562	RAB40C	FALSE	FALSE
chr16	627610	C	A	ENST00000248139	ENSG00000197562	RAB40C	FALSE	FALSE
chr16	627611	A	T	ENST00000248139	ENSG00000197562	RAB40C	FALSE	FALSE
chr16	631306	C	A	ENST00000319070	ENSG00000127578	WFIKKN1	TRUE	FALSE
chr16	631318	T	A	ENST00000319070	ENSG00000127578	WFIKKN1	TRUE	FALSE
chr16	631352	C	A	ENST00000319070	ENSG00000127578	WFIKKN1	TRUE	TRUE
chr16	631359	C	T	ENST00000319070	ENSG00000127578	WFIKKN1	TRUE	TRUE
chr16	631378	G	A	ENST00000319070	ENSG00000127578	WFIKKN1	FALSE	FALSE
chr16	631379	G	A	ENST00000319070	ENSG00000127578	WFIKKN1	FALSE	FALSE
chr16	631389	C	T	ENST00000319070	ENSG00000127578	WFIKKN1	FALSE	FALSE
chr16	631400	T	A	ENST00000319070	ENSG00000127578	WFIKKN1	FALSE	FALSE
chr16	631401	G	T	ENST00000319070	ENSG00000127578	WFIKKN1	FALSE	FALSE
chr16	631407	G	T	ENST00000319070	ENSG00000127578	WFIKKN1	FALSE	FALSE
chr16	631412	T	A	ENST00000319070	ENSG00000127578	WFIKKN1	FALSE	FALSE
chr16	631422	C	T	ENST00000319070	ENSG00000127578	WFIKKN1	FALSE	FALSE
chr16	631425	G	A	ENST00000319070	ENSG00000127578	WFIKKN1	FALSE	FALSE
chr16	631425	G	C	ENST00000319070	ENSG00000127578	WFIKKN1	FALSE	FALSE
chr16	631425	G	T	ENST00000319070	ENSG00000127578	WFIKKN1	FALSE	FALSE
chr16	631426	T	A	ENST00000319070	ENSG00000127578	WFIKKN1	FALSE	FALSE
chr16	631426	T	C	ENST00000319070	ENSG00000127578	WFIKKN1	FALSE	FALSE
chr16	631426	T	G	ENST00000319070	ENSG00000127578	WFIKKN1	FALSE	FALSE
chr16	632580	A	C	ENST00000319070	ENSG00000127578	WFIKKN1	TRUE	FALSE
chr16	632580	A	G	ENST00000319070	ENSG00000127578	WFIKKN1	TRUE	FALSE
chr16	632580	A	T	ENST00000319070	ENSG00000127578	WFIKKN1	TRUE	FALSE
chr16	632581	G	A	ENST00000319070	ENSG00000127578	WFIKKN1	TRUE	FALSE
chr16	632581	G	C	ENST00000319070	ENSG00000127578	WFIKKN1	TRUE	FALSE
chr16	632581	G	T	ENST00000319070	ENSG00000127578	WFIKKN1	TRUE	FALSE
chr16	632587	T	A	ENST00000319070	ENSG00000127578	WFIKKN1	FALSE	FALSE
chr16	632597	G	T	ENST00000319070	ENSG00000127578	WFIKKN1	FALSE	FALSE
chr16	632600	A	T	ENST00000319070	ENSG00000127578	WFIKKN1	FALSE	FALSE
chr16	632605	C	A	ENST00000319070	ENSG00000127578	WFIKKN1	FALSE	FALSE
chr16	632608	C	A	ENST00000319070	ENSG00000127578	WFIKKN1	FALSE	FALSE
chr16	632620	T	A	ENST00000319070	ENSG00000127578	WFIKKN1	FALSE	FALSE
chr16	632621	G	T	ENST00000319070	ENSG00000127578	WFIKKN1	FALSE	FALSE
chr16	632635	C	A	ENST00000319070	ENSG00000127578	WFIKKN1	FALSE	FALSE
chr16	632689	C	A	ENST00000319070	ENSG00000127578	WFIKKN1	FALSE	FALSE
chr16	632690	G	T	ENST00000319070	ENSG00000127578	WFIKKN1	FALSE	FALSE
chr16	632704	C	A	ENST00000319070	ENSG00000127578	WFIKKN1	FALSE	FALSE
chr16	632708	C	T	ENST00000319070	ENSG00000127578	WFIKKN1	FALSE	FALSE
chr16	632711	C	T	ENST00000319070	ENSG00000127578	WFIKKN1	FALSE	FALSE
chr16	632718	C	A	ENST00000319070	ENSG00000127578	WFIKKN1	FALSE	FALSE
chr16	632725	C	A	ENST00000319070	ENSG00000127578	WFIKKN1	FALSE	FALSE
chr16	632733	G	A	ENST00000319070	ENSG00000127578	WFIKKN1	FALSE	FALSE
chr16	632734	G	A	ENST00000319070	ENSG00000127578	WFIKKN1	FALSE	FALSE
chr16	632741	C	T	ENST00000319070	ENSG00000127578	WFIKKN1	FALSE	FALSE
chr16	632752	C	A	ENST00000319070	ENSG00000127578	WFIKKN1	FALSE	FALSE
chr16	632758	C	A	ENST00000319070	ENSG00000127578	WFIKKN1	FALSE	FALSE
chr16	632770	T	A	ENST00000319070	ENSG00000127578	WFIKKN1	FALSE	FALSE
chr16	632771	G	T	ENST00000319070	ENSG00000127578	WFIKKN1	FALSE	FALSE
chr16	632774	A	T	ENST00000319070	ENSG00000127578	WFIKKN1	FALSE	FALSE
chr16	632777	G	T	ENST00000319070	ENSG00000127578	WFIKKN1	FALSE	FALSE
chr16	632794	C	A	ENST00000319070	ENSG00000127578	WFIKKN1	FALSE	FALSE
chr16	632799	C	A	ENST00000319070	ENSG00000127578	WFIKKN1	FALSE	FALSE
chr16	632815	C	A	ENST00000319070	ENSG00000127578	WFIKKN1	FALSE	FALSE
chr16	632815	C	G	ENST00000319070	ENSG00000127578	WFIKKN1	FALSE	FALSE
chr16	632818	C	A	ENST00000319070	ENSG00000127578	WFIKKN1	FALSE	FALSE
chr16	632818	C	G	ENST00000319070	ENSG00000127578	WFIKKN1	FALSE	FALSE
chr16	632827	C	A	ENST00000319070	ENSG00000127578	WFIKKN1	FALSE	FALSE
chr16	632830	T	A	ENST00000319070	ENSG00000127578	WFIKKN1	FALSE	FALSE
chr16	632830	T	G	ENST00000319070	ENSG00000127578	WFIKKN1
chr16	632840	G	T	ENST00000319070	ENSG00000127578	WFIKKN1	FALSE	FALSE
chr16	632848	C	A	ENST00000319070	ENSG00000127578	WFIKKN1	FALSE	FALSE
chr16	632881	C	A	ENST00000319070	ENSG00000127578	WFIKKN1	FALSE	FALSE
chr16	632882	A	T	ENST00000319070	ENSG00000127578	WFIKKN1	FALSE	FALSE
chr16	632898	G	A	ENST00000319070	ENSG00000127578	WFIKKN1	FALSE	FALSE
chr16	632899	G	A	ENST00000319070	ENSG00000127578	WFIKKN1	FALSE	FALSE
chr16	632924	G	T	ENST00000319070	ENSG00000127578	WFIKKN1	FALSE	FALSE
chr16	632977	C	A	ENST00000319070	ENSG00000127578	WFIKKN1	FALSE	FALSE
chr16	632977	C	G	ENST00000319070	ENSG00000127578	WFIKKN1	FALSE	FALSE
chr16	632993	C	T	ENST00000319070	ENSG00000127578	WFIKKN1	FALSE	FALSE
chr16	633002	C	T	ENST00000319070	ENSG00000127578	WFIKKN1	FALSE	FALSE
chr16	633031	C	A	ENST00000319070	ENSG00000127578	WFIKKN1	FALSE	FALSE
chr16	633066	G	A	ENST00000319070	ENSG00000127578	WFIKKN1	FALSE	FALSE
chr16	633067	G	A	ENST00000319070	ENSG00000127578	WFIKKN1	FALSE	FALSE
chr16	633068	G	T	ENST00000319070	ENSG00000127578	WFIKKN1	FALSE	FALSE
chr16	633071	A	T	ENST00000319070	ENSG00000127578	WFIKKN1	FALSE	FALSE
chr16	633074	C	T	ENST00000319070	ENSG00000127578	WFIKKN1	FALSE	FALSE
chr16	633083	C	T	ENST00000319070	ENSG00000127578	WFIKKN1	FALSE	FALSE
chr16	633086	C	T	ENST00000319070	ENSG00000127578	WFIKKN1	FALSE	FALSE
chr16	633089	G	T	ENST00000319070	ENSG00000127578	WFIKKN1	FALSE	FALSE
chr16	633113	C	T	ENST00000319070	ENSG00000127578	WFIKKN1	FALSE	FALSE
chr16	633121	T	A	ENST00000319070	ENSG00000127578	WFIKKN1	FALSE	FALSE
chr16	633121	T	G	ENST00000319070	ENSG00000127578	WFIKKN1	FALSE	FALSE
chr16	633149	C	T	ENST00000319070	ENSG00000127578	WFIKKN1	FALSE	FALSE
chr16	633163	C	A	ENST00000319070	ENSG00000127578	WFIKKN1	FALSE	FALSE
chr16	633163	C	G	ENST00000319070	ENSG00000127578	WFIKKN1	FALSE	FALSE
chr16	633176	G	T	ENST00000319070	ENSG00000127578	WFIKKN1	FALSE	FALSE
chr16	633193	C	A	ENST00000319070	ENSG00000127578	WFIKKN1	FALSE	FALSE
chr16	633193	C	G	ENST00000319070	ENSG00000127578	WFIKKN1	FALSE	FALSE
chr16	633199	C	A	ENST00000319070	ENSG00000127578	WFIKKN1	FALSE	FALSE
chr16	633254	C	T	ENST00000319070	ENSG00000127578	WFIKKN1	FALSE	FALSE
chr16	633257	C	T	ENST00000319070	ENSG00000127578	WFIKKN1	FALSE	FALSE
chr16	633260	G	T	ENST00000319070	ENSG00000127578	WFIKKN1	FALSE	FALSE
chr16	633302	G	T	ENST00000319070	ENSG00000127578	WFIKKN1	FALSE	FALSE
chr16	633307	C	A	ENST00000319070	ENSG00000127578	WFIKKN1	FALSE	FALSE
chr16	633320	C	T	ENST00000319070	ENSG00000127578	WFIKKN1	FALSE	FALSE
chr16	633328	C	A	ENST00000319070	ENSG00000127578	WFIKKN1	FALSE	FALSE
chr16	633360	G	A	ENST00000319070	ENSG00000127578	WFIKKN1	FALSE	FALSE
chr16	633361	G	A	ENST00000319070	ENSG00000127578	WFIKKN1	FALSE	FALSE
chr16	633367	C	A	ENST00000319070	ENSG00000127578	WFIKKN1	FALSE	FALSE
chr16	633367	C	G	ENST00000319070	ENSG00000127578	WFIKKN1	FALSE	FALSE
chr16	633374	C	T	ENST00000319070	ENSG00000127578	WFIKKN1	FALSE	FALSE
chr16	633388	C	A	ENST00000319070	ENSG00000127578	WFIKKN1	FALSE	FALSE
chr16	633412	T	A	ENST00000319070	ENSG00000127578	WFIKKN1	FALSE	FALSE
chr16	633434	G	T	ENST00000319070	ENSG00000127578	WFIKKN1	FALSE	FALSE
chr16	633442	C	A	ENST00000319070	ENSG00000127578	WFIKKN1	FALSE	FALSE
chr16	633442	C	G	ENST00000319070	ENSG00000127578	WFIKKN1	FALSE	FALSE
chr16	633443	G	T	ENST00000319070	ENSG00000127578	WFIKKN1	FALSE	FALSE
chr16	633451	C	A	ENST00000319070	ENSG00000127578	WFIKKN1	FALSE	FALSE
chr16	633452	C	T	ENST00000319070	ENSG00000127578	WFIKKN1	FALSE	FALSE
chr16	633455	C	T	ENST00000319070	ENSG00000127578	WFIKKN1	FALSE	FALSE
chr16	633463	T	A	ENST00000319070	ENSG00000127578	WFIKKN1	FALSE	FALSE
chr16	633487	C	A	ENST00000319070	ENSG00000127578	WFIKKN1	FALSE	FALSE
chr16	633503	C	T	ENST00000319070	ENSG00000127578	WFIKKN1	FALSE	FALSE
chr16	633514	C	A	ENST00000319070	ENSG00000127578	WFIKKN1	FALSE	FALSE
chr16	633522	G	A	ENST00000319070	ENSG00000127578	WFIKKN1	FALSE	FALSE
chr16	633523	G	A	ENST00000319070	ENSG00000127578	WFIKKN1	FALSE	FALSE
chr16	633524	G	T	ENST00000319070	ENSG00000127578	WFIKKN1	FALSE	FALSE
chr16	633534	G	A	ENST00000319070	ENSG00000127578	WFIKKN1	FALSE	FALSE
chr16	633535	G	A	ENST00000319070	ENSG00000127578	WFIKKN1	FALSE	FALSE
chr16	633541	C	A	ENST00000319070	ENSG00000127578	WFIKKN1	FALSE	FALSE
chr16	633541	C	G	ENST00000319070	ENSG00000127578	WFIKKN1	FALSE	FALSE
chr16	633554	C	T	ENST00000319070	ENSG00000127578	WFIKKN1	FALSE	FALSE
chr16	633557	C	T	ENST00000319070	ENSG00000127578	WFIKKN1	FALSE	FALSE
chr16	633562	C	A	ENST00000319070	ENSG00000127578	WFIKKN1	FALSE	FALSE
chr16	633577	C	A	ENST00000319070	ENSG00000127578	WFIKKN1	FALSE	FALSE
chr16	633577	C	G	ENST00000319070	ENSG00000127578	WFIKKN1	FALSE	FALSE
chr16	633586	C	A	ENST00000319070	ENSG00000127578	WFIKKN1	FALSE	FALSE
chr16	633587	G	T	ENST00000319070	ENSG00000127578	WFIKKN1	FALSE	FALSE
chr16	633617	G	T	ENST00000319070	ENSG00000127578	WFIKKN1	FALSE	FALSE
chr16	633625	C	A	ENST00000319070	ENSG00000127578	WFIKKN1	FALSE	FALSE
chr16	633626	G	T	ENST00000319070	ENSG00000127578	WFIKKN1	FALSE	FALSE
chr16	633637	C	A	ENST00000319070	ENSG00000127578	WFIKKN1	FALSE	FALSE
chr16	633661	C	A	ENST00000319070	ENSG00000127578	WFIKKN1	FALSE	FALSE
chr16	633670	C	A	ENST00000319070	ENSG00000127578	WFIKKN1	FALSE	FALSE
chr16	633683	A	T	ENST00000319070	ENSG00000127578	WFIKKN1	FALSE	FALSE
chr16	633703	C	A	ENST00000319070	ENSG00000127578	WFIKKN1	FALSE	FALSE
chr16	633737	G	T	ENST00000319070	ENSG00000127578	WFIKKN1	FALSE	FALSE
chr16	633746	G	T	ENST00000319070	ENSG00000127578	WFIKKN1	FALSE	FALSE
chr16	633749	G	T	ENST00000319070	ENSG00000127578	WFIKKN1	FALSE	FALSE
chr16	633755	G	T	ENST00000319070	ENSG00000127578	WFIKKN1	FALSE	FALSE
chr16	633788	G	T	ENST00000319070	ENSG00000127578	WFIKKN1	FALSE	FALSE
chr16	633800	A	T	ENST00000319070	ENSG00000127578	WFIKKN1	FALSE	FALSE
chr16	633809	A	T	ENST00000319070	ENSG00000127578	WFIKKN1	FALSE	FALSE
chr16	633821	A	T	ENST00000319070	ENSG00000127578	WFIKKN1	FALSE	FALSE
chr16	633828	T	A	ENST00000319070	ENSG00000127578	WFIKKN1	FALSE	FALSE
chr16	633836	A	T	ENST00000319070	ENSG00000127578	WFIKKN1	FALSE	FALSE
chr16	633841	C	A	ENST00000319070	ENSG00000127578	WFIKKN1	FALSE	FALSE
chr16	633841	C	G	ENST00000319070	ENSG00000127578	WFIKKN1	FALSE	FALSE
chr16	633845	G	T	ENST00000319070	ENSG00000127578	WFIKKN1	FALSE	FALSE
chr16	633870	G	A	ENST00000319070	ENSG00000127578	WFIKKN1	FALSE	FALSE
chr16	633871	G	A	ENST00000319070	ENSG00000127578	WFIKKN1	FALSE	FALSE
chr16	633877	C	A	ENST00000319070	ENSG00000127578	WFIKKN1	FALSE	FALSE
chr16	633883	C	A	ENST00000319070	ENSG00000127578	WFIKKN1	FALSE	FALSE
chr16	633926	G	T	ENST00000319070	ENSG00000127578	WFIKKN1	FALSE	FALSE
chr16	633967	C	A	ENST00000319070	ENSG00000127578	WFIKKN1	FALSE	FALSE
chr16	633967	C	G	ENST00000319070	ENSG00000127578	WFIKKN1	FALSE	FALSE
chr16	633983	G	T	ENST00000319070	ENSG00000127578	WFIKKN1	FALSE	FALSE
chr16	633986	A	T	ENST00000319070	ENSG00000127578	WFIKKN1	FALSE	FALSE
chr16	633995	A	T	ENST00000319070	ENSG00000127578	WFIKKN1	FALSE	FALSE
chr16	633998	A	T	ENST00000319070	ENSG00000127578	WFIKKN1	FALSE	FALSE
chr16	634005	T	A	ENST00000319070	ENSG00000127578	WFIKKN1	FALSE	FALSE
chr16	634007	G	T	ENST00000319070	ENSG00000127578	WFIKKN1	FALSE	FALSE
chr16	634016	G	T	ENST00000319070	ENSG00000127578	WFIKKN1	FALSE	FALSE
chr16	634019	A	T	ENST00000319070	ENSG00000127578	WFIKKN1	FALSE	FALSE
chr16	634022	C	T	ENST00000319070	ENSG00000127578	WFIKKN1	FALSE	FALSE
chr16	634030	C	A	ENST00000319070	ENSG00000127578	WFIKKN1	FALSE	FALSE
chr16	634031	G	T	ENST00000319070	ENSG00000127578	WFIKKN1	FALSE	FALSE
chr16	634049	C	T	ENST00000319070	ENSG00000127578	WFIKKN1	FALSE	FALSE
chr16	634605	T	A	ENST00000301686	ENSG00000130731	METTL26	FALSE	FALSE
chr16	634618	G	T	ENST00000301686	ENSG00000130731	METTL26	FALSE	FALSE
chr16	634623	T	A	ENST00000301686	ENSG00000130731	METTL26	FALSE	FALSE
chr16	634645	C	A	ENST00000301686	ENSG00000130731	METTL26	FALSE	FALSE
chr16	634645	C	G	ENST00000301686	ENSG00000130731	METTL26	FALSE	FALSE
chr16	634645	C	T	ENST00000301686	ENSG00000130731	METTL26	FALSE	FALSE
chr16	634646	T	A	ENST00000301686	ENSG00000130731	METTL26	FALSE	FALSE
chr16	634646	T	C	ENST00000301686	ENSG00000130731	METTL26	FALSE	FALSE
chr16	634646	T	G	ENST00000301686	ENSG00000130731	METTL26	FALSE	FALSE
chr16	634717	A	C	ENST00000301686	ENSG00000130731	METTL26	TRUE	FALSE
chr16	634717	A	G	ENST00000301686	ENSG00000130731	METTL26	TRUE	FALSE
chr16	634717	A	T	ENST00000301686	ENSG00000130731	METTL26	TRUE	FALSE
chr16	634718	C	A	ENST00000301686	ENSG00000130731	METTL26	TRUE	FALSE
chr16	634718	C	G	ENST00000301686	ENSG00000130731	METTL26	TRUE	FALSE
chr16	634718	C	T	ENST00000301686	ENSG00000130731	METTL26	TRUE	FALSE
chr16	634727	C	A	ENST00000301686	ENSG00000130731	METTL26	FALSE	FALSE
chr16	634748	T	A	ENST00000301686	ENSG00000130731	METTL26	FALSE	FALSE
chr16	634751	C	A	ENST00000301686	ENSG00000130731	METTL26	FALSE	FALSE
chr16	634760	C	A	ENST00000301686	ENSG00000130731	METTL26	FALSE	FALSE
chr16	634785	C	T	ENST00000301686	ENSG00000130731	METTL26	TRUE	TRUE
chr16	634786	C	T	ENST00000301686	ENSG00000130731	METTL26	TRUE	TRUE
chr16	634790	C	A	ENST00000301686	ENSG00000130731	METTL26	TRUE	TRUE
chr16	634798	C	A	ENST00000301686	ENSG00000130731	METTL26	TRUE	TRUE
chr16	634798	C	G	ENST00000301686	ENSG00000130731	METTL26	TRUE	TRUE
chr16	634798	C	T	ENST00000301686	ENSG00000130731	METTL26	TRUE	TRUE
chr16	634799	T	A	ENST00000301686	ENSG00000130731	METTL26	TRUE	TRUE
chr16	634799	T	C	ENST00000301686	ENSG00000130731	METTL26	TRUE	TRUE
chr16	634799	T	G	ENST00000301686	ENSG00000130731	METTL26	TRUE	TRUE
chr16	634887	A	C	ENST00000301686	ENSG00000130731	METTL26	TRUE	FALSE
chr16	634887	A	G	ENST00000301686	ENSG00000130731	METTL26	TRUE	FALSE
chr16	634887	A	T	ENST00000301686	ENSG00000130731	METTL26	TRUE	FALSE
chr16	634888	C	A	ENST00000301686	ENSG00000130731	METTL26	TRUE	FALSE
chr16	634888	C	G	ENST00000301686	ENSG00000130731	METTL26	TRUE	FALSE
chr16	634888	C	T	ENST00000301686	ENSG00000130731	METTL26	TRUE	FALSE
chr16	634891	G	T	ENST00000301686	ENSG00000130731	METTL26	TRUE	TRUE
chr16	634896	T	A	ENST00000301686	ENSG00000130731	METTL26	TRUE	TRUE
chr16	634926	G	A	ENST00000301686	ENSG00000130731	METTL26	TRUE	TRUE
chr16	634938	T	A	ENST00000301686	ENSG00000130731	METTL26	TRUE	TRUE
chr16	634951	A	C	ENST00000301686	ENSG00000130731	METTL26	TRUE	TRUE
chr16	634951	A	T	ENST00000301686	ENSG00000130731	METTL26	TRUE	TRUE
chr16	634957	C	A	ENST00000301686	ENSG00000130731	METTL26	TRUE	FALSE
chr16	634957	C	G	ENST00000301686	ENSG00000130731	METTL26	TRUE	FALSE
chr16	634957	C	T	ENST00000301686	ENSG00000130731	METTL26	TRUE	FALSE
chr16	634958	T	A	ENST00000301686	ENSG00000130731	METTL26	TRUE	FALSE
chr16	634958	T	C	ENST00000301686	ENSG00000130731	METTL26	TRUE	FALSE
chr16	634958	T	G	ENST00000301686	ENSG00000130731	METTL26	TRUE	FALSE
chr16	635279	A	C	ENST00000301686	ENSG00000130731	METTL26	TRUE	FALSE
chr16	635279	A	G	ENST00000301686	ENSG00000130731	METTL26	TRUE	FALSE
chr16	635279	A	T	ENST00000301686	ENSG00000130731	METTL26	TRUE	FALSE
chr16	635280	C	A	ENST00000301686	ENSG00000130731	METTL26	TRUE	FALSE
chr16	635280	C	G	ENST00000301686	ENSG00000130731	METTL26	TRUE	FALSE
chr16	635280	C	T	ENST00000301686	ENSG00000130731	METTL26	TRUE	FALSE
chr16	635284	G	C	ENST00000301686	ENSG00000130731	METTL26	TRUE	TRUE
chr16	635284	G	T	ENST00000301686	ENSG00000130731	METTL26	TRUE	TRUE
chr16	635310	T	A	ENST00000301686	ENSG00000130731	METTL26	TRUE	TRUE
chr16	635322	C	A	ENST00000301686	ENSG00000130731	METTL26	TRUE	TRUE
chr16	635331	T	A	ENST00000301686	ENSG00000130731	METTL26	TRUE	TRUE
chr16	635341	C	A	ENST00000301686	ENSG00000130731	METTL26	TRUE	FALSE
chr16	635341	C	G	ENST00000301686	ENSG00000130731	METTL26	TRUE	FALSE
chr16	635341	C	T	ENST00000301686	ENSG00000130731	METTL26	TRUE	FALSE
chr16	635342	T	A	ENST00000301686	ENSG00000130731	METTL26	TRUE	FALSE
chr16	635342	T	C	ENST00000301686	ENSG00000130731	METTL26	TRUE	FALSE
chr16	635342	T	G	ENST00000301686	ENSG00000130731	METTL26	TRUE	FALSE
chr16	635610	A	C	ENST00000301686	ENSG00000130731	METTL26	TRUE	FALSE
chr16	635610	A	G	ENST00000301686	ENSG00000130731	METTL26	TRUE	FALSE
chr16	635610	A	T	ENST00000301686	ENSG00000130731	METTL26	TRUE	FALSE
chr16	635611	C	A	ENST00000301686	ENSG00000130731	METTL26	TRUE	FALSE
chr16	635611	C	G	ENST00000301686	ENSG00000130731	METTL26	TRUE	FALSE
chr16	635611	C	T	ENST00000301686	ENSG00000130731	METTL26	TRUE	FALSE
chr16	635614	C	A	ENST00000301686	ENSG00000130731	METTL26	TRUE	TRUE
chr16	635618	G	T	ENST00000301686	ENSG00000130731	METTL26	TRUE	TRUE
chr16	635651	G	T	ENST00000301686	ENSG00000130731	METTL26	TRUE	TRUE
chr16	635658	A	T	ENST00000301686	ENSG00000130731	METTL26	TRUE	TRUE
chr16	635670	G	T	ENST00000301686	ENSG00000130731	METTL26	TRUE	TRUE
chr16	635674	G	A	ENST00000301686	ENSG00000130731	METTL26	TRUE	TRUE
chr16	635690	C	T	ENST00000301686	ENSG00000130731	METTL26	TRUE	TRUE
chr16	635691	C	T	ENST00000301686	ENSG00000130731	METTL26	TRUE	TRUE
chr16	635698	C	A	ENST00000301686	ENSG00000130731	METTL26	TRUE	TRUE
chr16	635699	C	T	ENST00000301686	ENSG00000130731	METTL26	TRUE	TRUE
chr16	635700	C	T	ENST00000301686	ENSG00000130731	METTL26	TRUE	TRUE
chr16	635705	C	T	ENST00000301686	ENSG00000130731	METTL26	TRUE	TRUE
chr16	635706	C	T	ENST00000301686	ENSG00000130731	METTL26	TRUE	TRUE
chr16	635734	T	A	ENST00000301686	ENSG00000130731	METTL26	TRUE	TRUE
chr16	635752	G	A	ENST00000301686	ENSG00000130731	METTL26	TRUE	TRUE
chr16	635758	G	A	ENST00000301686	ENSG00000130731	METTL26	TRUE	TRUE
chr16	635775	C	A	ENST00000301686	ENSG00000130731	METTL26	TRUE	FALSE
chr16	635775	C	G	ENST00000301686	ENSG00000130731	METTL26	TRUE	FALSE
chr16	635775	C	T	ENST00000301686	ENSG00000130731	METTL26	TRUE	FALSE
chr16	635776	T	A	ENST00000301686	ENSG00000130731	METTL26	TRUE	FALSE
chr16	635776	T	C	ENST00000301686	ENSG00000130731	METTL26	TRUE	FALSE
chr16	635776	T	G	ENST00000301686	ENSG00000130731	METTL26	TRUE	FALSE
chr16	636092	A	C	ENST00000301686	ENSG00000130731	METTL26	TRUE	FALSE
chr16	636092	A	G	ENST00000301686	ENSG00000130731	METTL26	TRUE	FALSE
chr16	636092	A	T	ENST00000301686	ENSG00000130731	METTL26	TRUE	FALSE
chr16	636093	C	A	ENST00000301686	ENSG00000130731	METTL26	TRUE	FALSE
chr16	636093	C	G	ENST00000301686	ENSG00000130731	METTL26	TRUE	FALSE
chr16	636093	C	T	ENST00000301686	ENSG00000130731	METTL26	TRUE	FALSE
chr16	636102	G	T	ENST00000301686	ENSG00000130731	METTL26
chr16	636110	G	A	ENST00000301686	ENSG00000130731	METTL26
chr16	636121	G	T	ENST00000301686	ENSG00000130731	METTL26
chr16	636128	G	A	ENST00000301686	ENSG00000130731	METTL26
chr16	636129	C	T	ENST00000301686	ENSG00000130731	METTL26
chr16	636130	C	T	ENST00000301686	ENSG00000130731	METTL26
chr16	636134	C	A	ENST00000301686	ENSG00000130731	METTL26
chr16	636173	G	A	ENST00000301686	ENSG00000130731	METTL26	TRUE	TRUE
chr16	636184	G	T	ENST00000301686	ENSG00000130731	METTL26	TRUE	TRUE
chr16	636194	C	A	ENST00000301686	ENSG00000130731	METTL26	TRUE	TRUE
chr16	636215	G	A	ENST00000301686	ENSG00000130731	METTL26	TRUE	TRUE
chr16	636228	G	C	ENST00000301686	ENSG00000130731	METTL26	TRUE	FALSE
chr16	636228	G	T	ENST00000301686	ENSG00000130731	METTL26	TRUE	FALSE
chr16	636233	G	A	ENST00000301686	ENSG00000130731	METTL26	TRUE	FALSE
chr16	636247	A	T	ENST00000301686	ENSG00000130731	METTL26	FALSE	FALSE
chr16	636260	T	A	ENST00000301686	ENSG00000130731	METTL26	FALSE	FALSE
chr16	636269	C	A	ENST00000301686	ENSG00000130731	METTL26	FALSE	FALSE
chr16	641997	C	A	ENST00000307650	ENSG00000172366	MCRIP2	FALSE	FALSE
chr16	641997	C	G	ENST00000307650	ENSG00000172366	MCRIP2	FALSE	FALSE
chr16	642007	A	T	ENST00000307650	ENSG00000172366	MCRIP2	FALSE	FALSE
chr16	642019	A	T	ENST00000307650	ENSG00000172366	MCRIP2	FALSE	FALSE
chr16	642031	C	T	ENST00000307650	ENSG00000172366	MCRIP2	FALSE	FALSE
chr16	642044	G	A	ENST00000307650	ENSG00000172366	MCRIP2	TRUE	FALSE
chr16	642044	G	C	ENST00000307650	ENSG00000172366	MCRIP2	TRUE	FALSE
chr16	642044	G	T	ENST00000307650	ENSG00000172366	MCRIP2	TRUE	FALSE
chr16	642045	T	A	ENST00000307650	ENSG00000172366	MCRIP2	TRUE	FALSE
chr16	642045	T	C	ENST00000307650	ENSG00000172366	MCRIP2	TRUE	FALSE
chr16	642045	T	G	ENST00000307650	ENSG00000172366	MCRIP2	TRUE	FALSE
chr16	642118	A	C	ENST00000307650	ENSG00000172366	MCRIP2	TRUE	FALSE
chr16	642118	A	G	ENST00000307650	ENSG00000172366	MCRIP2	TRUE	FALSE
chr16	642118	A	T	ENST00000307650	ENSG00000172366	MCRIP2	TRUE	FALSE
chr16	642119	G	A	ENST00000307650	ENSG00000172366	MCRIP2	TRUE	FALSE
chr16	642119	G	C	ENST00000307650	ENSG00000172366	MCRIP2	TRUE	FALSE
chr16	642119	G	T	ENST00000307650	ENSG00000172366	MCRIP2	TRUE	FALSE
chr16	642128	C	T	ENST00000307650	ENSG00000172366	MCRIP2		FALSE
chr16	642131	C	T	ENST00000307650	ENSG00000172366	MCRIP2		FALSE
chr16	642134	C	T	ENST00000307650	ENSG00000172366	MCRIP2		FALSE
chr16	642140	G	T	ENST00000307650	ENSG00000172366	MCRIP2
chr16	642155	G	T	ENST00000307650	ENSG00000172366	MCRIP2
chr16	642164	A	T	ENST00000307650	ENSG00000172366	MCRIP2
chr16	642169	C	A	ENST00000307650	ENSG00000172366	MCRIP2
chr16	642173	C	T	ENST00000307650	ENSG00000172366	MCRIP2
chr16	642192	C	A	ENST00000307650	ENSG00000172366	MCRIP2
chr16	642194	C	T	ENST00000307650	ENSG00000172366	MCRIP2
chr16	642209	C	T	ENST00000307650	ENSG00000172366	MCRIP2
chr16	642221	C	T	ENST00000307650	ENSG00000172366	MCRIP2
chr16	642230	G	T	ENST00000307650	ENSG00000172366	MCRIP2
chr16	642237	G	A	ENST00000307650	ENSG00000172366	MCRIP2
chr16	642238	G	A	ENST00000307650	ENSG00000172366	MCRIP2
chr16	642246	C	A	ENST00000307650	ENSG00000172366	MCRIP2
chr16	642250	G	A	ENST00000307650	ENSG00000172366	MCRIP2	TRUE	FALSE
chr16	642250	G	C	ENST00000307650	ENSG00000172366	MCRIP2	TRUE	FALSE
chr16	642250	G	T	ENST00000307650	ENSG00000172366	MCRIP2	TRUE	FALSE
chr16	642251	T	A	ENST00000307650	ENSG00000172366	MCRIP2	TRUE	FALSE
chr16	642251	T	C	ENST00000307650	ENSG00000172366	MCRIP2	TRUE	FALSE
chr16	642251	T	G	ENST00000307650	ENSG00000172366	MCRIP2	TRUE	FALSE
chr16	647415	A	C	ENST00000307650	ENSG00000172366	MCRIP2	TRUE	FALSE
chr16	647415	A	G	ENST00000307650	ENSG00000172366	MCRIP2	TRUE	FALSE
chr16	647415	A	T	ENST00000307650	ENSG00000172366	MCRIP2	TRUE	FALSE
chr16	647416	G	A	ENST00000307650	ENSG00000172366	MCRIP2	TRUE	FALSE
chr16	647416	G	C	ENST00000307650	ENSG00000172366	MCRIP2	TRUE	FALSE
chr16	647416	G	T	ENST00000307650	ENSG00000172366	MCRIP2	TRUE	FALSE
chr16	647484	G	T	ENST00000307650	ENSG00000172366	MCRIP2
chr16	647493	C	T	ENST00000307650	ENSG00000172366	MCRIP2
chr16	647496	G	T	ENST00000307650	ENSG00000172366	MCRIP2
chr16	647504	C	A	ENST00000307650	ENSG00000172366	MCRIP2	TRUE	TRUE
chr16	647504	C	G	ENST00000307650	ENSG00000172366	MCRIP2	TRUE	TRUE
chr16	647517	G	T	ENST00000307650	ENSG00000172366	MCRIP2	TRUE	TRUE
chr16	647520	G	T	ENST00000307650	ENSG00000172366	MCRIP2	TRUE	TRUE
chr16	647541	G	T	ENST00000307650	ENSG00000172366	MCRIP2	TRUE	TRUE
chr16	647545	G	A	ENST00000307650	ENSG00000172366	MCRIP2	TRUE	FALSE
chr16	647545	G	C	ENST00000307650	ENSG00000172366	MCRIP2	TRUE	FALSE
chr16	647545	G	T	ENST00000307650	ENSG00000172366	MCRIP2	TRUE	FALSE
chr16	647546	T	A	ENST00000307650	ENSG00000172366	MCRIP2	TRUE	FALSE
chr16	647546	T	C	ENST00000307650	ENSG00000172366	MCRIP2	TRUE	FALSE
chr16	647546	T	G	ENST00000307650	ENSG00000172366	MCRIP2	TRUE	FALSE
chr16	647781	A	C	ENST00000307650	ENSG00000172366	MCRIP2	TRUE	FALSE
chr16	647781	A	G	ENST00000307650	ENSG00000172366	MCRIP2	TRUE	FALSE
chr16	647781	A	T	ENST00000307650	ENSG00000172366	MCRIP2	TRUE	FALSE
chr16	647782	G	A	ENST00000307650	ENSG00000172366	MCRIP2	TRUE	FALSE
chr16	647782	G	C	ENST00000307650	ENSG00000172366	MCRIP2	TRUE	FALSE
chr16	647782	G	T	ENST00000307650	ENSG00000172366	MCRIP2	TRUE	FALSE
chr16	647786	G	A	ENST00000307650	ENSG00000172366	MCRIP2	TRUE	TRUE
chr16	647787	G	A	ENST00000307650	ENSG00000172366	MCRIP2	TRUE	TRUE
chr16	647788	C	T	ENST00000307650	ENSG00000172366	MCRIP2	TRUE	TRUE
chr16	647791	C	T	ENST00000307650	ENSG00000172366	MCRIP2	TRUE	TRUE
chr16	647797	C	T	ENST00000307650	ENSG00000172366	MCRIP2	TRUE	TRUE
chr16	647800	C	T	ENST00000307650	ENSG00000172366	MCRIP2
chr16	647803	C	T	ENST00000307650	ENSG00000172366	MCRIP2
chr16	647827	G	T	ENST00000307650	ENSG00000172366	MCRIP2
chr16	647848	C	T	ENST00000307650	ENSG00000172366	MCRIP2
chr16	647853	C	A	ENST00000307650	ENSG00000172366	MCRIP2
chr16	647853	C	G	ENST00000307650	ENSG00000172366	MCRIP2
chr16	647857	G	T	ENST00000307650	ENSG00000172366	MCRIP2
chr16	647881	C	T	ENST00000307650	ENSG00000172366	MCRIP2
chr16	647885	G	A	ENST00000307650	ENSG00000172366	MCRIP2	FALSE	FALSE
chr16	647885	G	C	ENST00000307650	ENSG00000172366	MCRIP2	FALSE	FALSE
chr16	647885	G	T	ENST00000307650	ENSG00000172366	MCRIP2	FALSE	FALSE
chr16	647886	T	A	ENST00000307650	ENSG00000172366	MCRIP2	FALSE	FALSE
chr16	647886	T	C	ENST00000307650	ENSG00000172366	MCRIP2	FALSE	FALSE
chr16	647886	T	G	ENST00000307650	ENSG00000172366	MCRIP2	FALSE	FALSE
chr16	648118	A	C	ENST00000307650	ENSG00000172366	MCRIP2	FALSE	FALSE
chr16	648118	A	G	ENST00000307650	ENSG00000172366	MCRIP2	FALSE	FALSE
chr16	648118	A	T	ENST00000307650	ENSG00000172366	MCRIP2	FALSE	FALSE
chr16	648119	G	A	ENST00000307650	ENSG00000172366	MCRIP2	FALSE	FALSE
chr16	648119	G	C	ENST00000307650	ENSG00000172366	MCRIP2	FALSE	FALSE
chr16	648119	G	T	ENST00000307650	ENSG00000172366	MCRIP2	FALSE	FALSE
chr16	648143	G	T	ENST00000307650	ENSG00000172366	MCRIP2	FALSE	FALSE
chr16	648147	G	A	ENST00000307650	ENSG00000172366	MCRIP2	FALSE	FALSE
chr16	648148	G	A	ENST00000307650	ENSG00000172366	MCRIP2	FALSE	FALSE
chr16	648150	G	A	ENST00000307650	ENSG00000172366	MCRIP2	FALSE	FALSE
chr16	648151	G	A	ENST00000307650	ENSG00000172366	MCRIP2	FALSE	FALSE
chr16	648155	C	T	ENST00000307650	ENSG00000172366	MCRIP2	FALSE	FALSE
chr16	648158	C	T	ENST00000307650	ENSG00000172366	MCRIP2	FALSE	FALSE
chr16	648170	A	T	ENST00000307650	ENSG00000172366	MCRIP2	FALSE	FALSE
chr16	648184	T	A	ENST00000307650	ENSG00000172366	MCRIP2	FALSE	FALSE
chr16	649423	C	T	ENST00000293879	ENSG00000161996	WDR90	FALSE	FALSE
chr16	649427	G	A	ENST00000293879	ENSG00000161996	WDR90	FALSE	FALSE
chr16	649427	G	C	ENST00000293879	ENSG00000161996	WDR90	FALSE	FALSE
chr16	649427	G	T	ENST00000293879	ENSG00000161996	WDR90	FALSE	FALSE
chr16	649428	T	A	ENST00000293879	ENSG00000161996	WDR90	FALSE	FALSE
chr16	649428	T	C	ENST00000293879	ENSG00000161996	WDR90	FALSE	FALSE
chr16	649428	T	G	ENST00000293879	ENSG00000161996	WDR90	FALSE	FALSE
chr16	649761	A	C	ENST00000293879	ENSG00000161996	WDR90	FALSE	FALSE
chr16	649761	A	G	ENST00000293879	ENSG00000161996	WDR90	FALSE	FALSE
chr16	649761	A	T	ENST00000293879	ENSG00000161996	WDR90	FALSE	FALSE
chr16	649762	G	A	ENST00000293879	ENSG00000161996	WDR90	FALSE	FALSE
chr16	649762	G	C	ENST00000293879	ENSG00000161996	WDR90	FALSE	FALSE
chr16	649762	G	T	ENST00000293879	ENSG00000161996	WDR90	FALSE	FALSE
chr16	649766	G	A	ENST00000293879	ENSG00000161996	WDR90	FALSE	FALSE
chr16	649767	G	A	ENST00000293879	ENSG00000161996	WDR90	FALSE	FALSE
chr16	649768	C	T	ENST00000293879	ENSG00000161996	WDR90	FALSE	FALSE
chr16	649792	A	T	ENST00000293879	ENSG00000161996	WDR90	FALSE	FALSE
chr16	649810	G	T	ENST00000293879	ENSG00000161996	WDR90	TRUE	FALSE
chr16	649814	G	A	ENST00000293879	ENSG00000161996	WDR90	TRUE	FALSE
chr16	649815	G	A	ENST00000293879	ENSG00000161996	WDR90	TRUE	FALSE
chr16	649816	A	T	ENST00000293879	ENSG00000161996	WDR90	TRUE	FALSE
chr16	649828	A	T	ENST00000293879	ENSG00000161996	WDR90	TRUE	TRUE
chr16	649831	C	T	ENST00000293879	ENSG00000161996	WDR90	TRUE	TRUE
chr16	649855	G	A	ENST00000293879	ENSG00000161996	WDR90	TRUE	FALSE
chr16	649855	G	C	ENST00000293879	ENSG00000161996	WDR90	TRUE	FALSE
chr16	649855	G	T	ENST00000293879	ENSG00000161996	WDR90	TRUE	FALSE
chr16	649856	T	A	ENST00000293879	ENSG00000161996	WDR90	TRUE	FALSE
chr16	649856	T	C	ENST00000293879	ENSG00000161996	WDR90	TRUE	FALSE
chr16	649856	T	G	ENST00000293879	ENSG00000161996	WDR90	TRUE	FALSE
chr16	649989	A	C	ENST00000293879	ENSG00000161996	WDR90	TRUE	FALSE
chr16	649989	A	G	ENST00000293879	ENSG00000161996	WDR90	TRUE	FALSE
chr16	649989	A	T	ENST00000293879	ENSG00000161996	WDR90	TRUE	FALSE
chr16	649990	G	A	ENST00000293879	ENSG00000161996	WDR90	TRUE	FALSE
chr16	649990	G	C	ENST00000293879	ENSG00000161996	WDR90	TRUE	FALSE
chr16	649990	G	T	ENST00000293879	ENSG00000161996	WDR90	TRUE	FALSE
chr16	649994	A	T	ENST00000293879	ENSG00000161996	WDR90	TRUE	TRUE
chr16	650003	A	T	ENST00000293879	ENSG00000161996	WDR90	TRUE	TRUE
chr16	650017	T	A	ENST00000293879	ENSG00000161996	WDR90	TRUE	TRUE
chr16	650017	T	G	ENST00000293879	ENSG00000161996	WDR90	TRUE	TRUE
chr16	650031	C	A	ENST00000293879	ENSG00000161996	WDR90	TRUE	TRUE
chr16	650031	C	G	ENST00000293879	ENSG00000161996	WDR90	TRUE	TRUE
chr16	650050	C	A	ENST00000293879	ENSG00000161996	WDR90	TRUE	TRUE
chr16	650050	C	G	ENST00000293879	ENSG00000161996	WDR90	TRUE	TRUE
chr16	650054	C	T	ENST00000293879	ENSG00000161996	WDR90	TRUE	TRUE
chr16	650063	A	T	ENST00000293879	ENSG00000161996	WDR90	TRUE	TRUE
chr16	650075	C	T	ENST00000293879	ENSG00000161996	WDR90	TRUE	TRUE
chr16	650093	G	T	ENST00000293879	ENSG00000161996	WDR90	TRUE	TRUE
chr16	650096	C	T	ENST00000293879	ENSG00000161996	WDR90	TRUE	TRUE
chr16	650101	C	A	ENST00000293879	ENSG00000161996	WDR90	TRUE	TRUE
chr16	650101	C	G	ENST00000293879	ENSG00000161996	WDR90	TRUE	TRUE
chr16	650107	T	A	ENST00000293879	ENSG00000161996	WDR90	TRUE	TRUE
chr16	650107	T	G	ENST00000293879	ENSG00000161996	WDR90	TRUE	TRUE
chr16	650132	A	T	ENST00000293879	ENSG00000161996	WDR90	TRUE	TRUE
chr16	650165	A	T	ENST00000293879	ENSG00000161996	WDR90	TRUE	TRUE
chr16	650168	G	A	ENST00000293879	ENSG00000161996	WDR90	TRUE	FALSE
chr16	650168	G	C	ENST00000293879	ENSG00000161996	WDR90	TRUE	TRUE
chr16	650168	G	T	ENST00000293879	ENSG00000161996	WDR90	TRUE	TRUE
chr16	650169	T	A	ENST00000293879	ENSG00000161996	WDR90	TRUE	TRUE
chr16	650169	T	C	ENST00000293879	ENSG00000161996	WDR90	FALSE	FALSE
chr16	650169	T	G	ENST00000293879	ENSG00000161996	WDR90	TRUE	TRUE
chr16	650252	A	C	ENST00000293879	ENSG00000161996	WDR90	TRUE	FALSE
chr16	650252	A	G	ENST00000293879	ENSG00000161996	WDR90	TRUE	FALSE
chr16	650252	A	T	ENST00000293879	ENSG00000161996	WDR90	TRUE	FALSE
chr16	650253	G	A	ENST00000293879	ENSG00000161996	WDR90	TRUE	FALSE
chr16	650253	G	C	ENST00000293879	ENSG00000161996	WDR90	TRUE	FALSE
chr16	650253	G	T	ENST00000293879	ENSG00000161996	WDR90	TRUE	FALSE
chr16	650260	C	T	ENST00000293879	ENSG00000161996	WDR90	TRUE	TRUE
chr16	650293	A	T	ENST00000293879	ENSG00000161996	WDR90	TRUE	TRUE
chr16	650296	G	T	ENST00000293879	ENSG00000161996	WDR90	TRUE	TRUE
chr16	650302	A	T	ENST00000293879	ENSG00000161996	WDR90	TRUE	TRUE
chr16	650318	G	A	ENST00000293879	ENSG00000161996	WDR90	TRUE	TRUE
chr16	650319	G	A	ENST00000293879	ENSG00000161996	WDR90	TRUE	TRUE
chr16	650323	C	T	ENST00000293879	ENSG00000161996	WDR90	TRUE	TRUE
chr16	650333	T	A	ENST00000293879	ENSG00000161996	WDR90	TRUE	TRUE
chr16	650341	G	T	ENST00000293879	ENSG00000161996	WDR90	TRUE	TRUE
chr16	650356	C	T	ENST00000293879	ENSG00000161996	WDR90	TRUE	TRUE
chr16	650359	A	T	ENST00000293879	ENSG00000161996	WDR90	TRUE	TRUE
chr16	650363	G	A	ENST00000293879	ENSG00000161996	WDR90	TRUE	FALSE
chr16	650363	G	C	ENST00000293879	ENSG00000161996	WDR90	TRUE	FALSE
chr16	650363	G	T	ENST00000293879	ENSG00000161996	WDR90	TRUE	FALSE
chr16	650364	T	A	ENST00000293879	ENSG00000161996	WDR90	TRUE	FALSE
chr16	650364	T	C	ENST00000293879	ENSG00000161996	WDR90	TRUE	FALSE
chr16	650364	T	G	ENST00000293879	ENSG00000161996	WDR90	TRUE	FALSE
chr16	650537	A	C	ENST00000293879	ENSG00000161996	WDR90	TRUE	FALSE
chr16	650537	A	G	ENST00000293879	ENSG00000161996	WDR90	TRUE	FALSE
chr16	650537	A	T	ENST00000293879	ENSG00000161996	WDR90	TRUE	FALSE
chr16	650538	G	A	ENST00000293879	ENSG00000161996	WDR90	TRUE	FALSE
chr16	650538	G	C	ENST00000293879	ENSG00000161996	WDR90	TRUE	FALSE
chr16	650538	G	T	ENST00000293879	ENSG00000161996	WDR90	TRUE	FALSE
chr16	650551	T	A	ENST00000293879	ENSG00000161996	WDR90	TRUE	TRUE
chr16	650562	G	T	ENST00000293879	ENSG00000161996	WDR90	TRUE	TRUE
chr16	650572	G	A	ENST00000293879	ENSG00000161996	WDR90	TRUE	TRUE
chr16	650573	G	A	ENST00000293879	ENSG00000161996	WDR90	TRUE	TRUE
chr16	650579	C	A	ENST00000293879	ENSG00000161996	WDR90	TRUE	TRUE
chr16	650583	C	T	ENST00000293879	ENSG00000161996	WDR90	TRUE	TRUE
chr16	650595	C	T	ENST00000293879	ENSG00000161996	WDR90	TRUE	TRUE
chr16	650615	C	A	ENST00000293879	ENSG00000161996	WDR90	TRUE	TRUE
chr16	650615	C	G	ENST00000293879	ENSG00000161996	WDR90	TRUE	TRUE
chr16	650627	C	A	ENST00000293879	ENSG00000161996	WDR90	TRUE	TRUE
chr16	650630	C	A	ENST00000293879	ENSG00000161996	WDR90	TRUE	TRUE
chr16	650630	C	G	ENST00000293879	ENSG00000161996	WDR90	TRUE	TRUE
chr16	650640	A	T	ENST00000293879	ENSG00000161996	WDR90	TRUE	TRUE
chr16	650657	C	A	ENST00000293879	ENSG00000161996	WDR90	TRUE	TRUE
chr16	650684	C	A	ENST00000293879	ENSG00000161996	WDR90	TRUE	TRUE
chr16	650684	C	G	ENST00000293879	ENSG00000161996	WDR90	TRUE	TRUE
chr16	650699	C	A	ENST00000293879	ENSG00000161996	WDR90	TRUE	TRUE
chr16	650703	G	T	ENST00000293879	ENSG00000161996	WDR90	TRUE	TRUE
chr16	650710	G	A	ENST00000293879	ENSG00000161996	WDR90	TRUE	FALSE
chr16	650710	G	C	ENST00000293879	ENSG00000161996	WDR90	TRUE	FALSE
chr16	650710	G	T	ENST00000293879	ENSG00000161996	WDR90	TRUE	FALSE
chr16	650711	T	A	ENST00000293879	ENSG00000161996	WDR90	TRUE	FALSE
chr16	650711	T	C	ENST00000293879	ENSG00000161996	WDR90	TRUE	FALSE
chr16	650711	T	G	ENST00000293879	ENSG00000161996	WDR90	TRUE	FALSE
chr16	650993	A	C	ENST00000293879	ENSG00000161996	WDR90	TRUE	FALSE
chr16	650993	A	G	ENST00000293879	ENSG00000161996	WDR90	TRUE	FALSE
chr16	650993	A	T	ENST00000293879	ENSG00000161996	WDR90	TRUE	FALSE
chr16	650994	G	A	ENST00000293879	ENSG00000161996	WDR90	TRUE	FALSE
chr16	650994	G	C	ENST00000293879	ENSG00000161996	WDR90	TRUE	FALSE
chr16	650994	G	T	ENST00000293879	ENSG00000161996	WDR90	TRUE	FALSE
chr16	651009	C	T	ENST00000293879	ENSG00000161996	WDR90	TRUE	TRUE
chr16	651013	G	A	ENST00000293879	ENSG00000161996	WDR90	TRUE	TRUE
chr16	651014	G	A	ENST00000293879	ENSG00000161996	WDR90	TRUE	TRUE
chr16	651018	A	T	ENST00000293879	ENSG00000161996	WDR90	TRUE	TRUE
chr16	651045	G	T	ENST00000293879	ENSG00000161996	WDR90	TRUE	TRUE
chr16	651066	A	T	ENST00000293879	ENSG00000161996	WDR90	TRUE	TRUE
chr16	651069	G	T	ENST00000293879	ENSG00000161996	WDR90	TRUE	TRUE
chr16	651072	G	T	ENST00000293879	ENSG00000161996	WDR90	TRUE	TRUE
chr16	651079	G	A	ENST00000293879	ENSG00000161996	WDR90	TRUE	TRUE
chr16	651080	G	A	ENST00000293879	ENSG00000161996	WDR90	TRUE	TRUE
chr16	651092	C	A	ENST00000293879	ENSG00000161996	WDR90	TRUE	TRUE
chr16	651092	C	G	ENST00000293879	ENSG00000161996	WDR90	TRUE	TRUE
chr16	651104	G	A	ENST00000293879	ENSG00000161996	WDR90	TRUE	TRUE
chr16	651104	G	C	ENST00000293879	ENSG00000161996	WDR90	TRUE	TRUE
chr16	651104	G	T	ENST00000293879	ENSG00000161996	WDR90	TRUE	TRUE
chr16	651105	T	A	ENST00000293879	ENSG00000161996	WDR90	TRUE	FALSE
chr16	651105	T	C	ENST00000293879	ENSG00000161996	WDR90	TRUE	FALSE
chr16	651105	T	G	ENST00000293879	ENSG00000161996	WDR90	TRUE	FALSE
chr16	651197	A	C	ENST00000293879	ENSG00000161996	WDR90	TRUE	FALSE
chr16	651197	A	G	ENST00000293879	ENSG00000161996	WDR90	TRUE	TRUE
chr16	651197	A	T	ENST00000293879	ENSG00000161996	WDR90	TRUE	FALSE
chr16	651198	G	A	ENST00000293879	ENSG00000161996	WDR90	TRUE	FALSE
chr16	651198	G	C	ENST00000293879	ENSG00000161996	WDR90	TRUE	FALSE
chr16	651198	G	T	ENST00000293879	ENSG00000161996	WDR90	TRUE	FALSE
chr16	651209	G	T	ENST00000293879	ENSG00000161996	WDR90	TRUE	TRUE
chr16	651216	T	A	ENST00000293879	ENSG00000161996	WDR90	TRUE	TRUE
chr16	651218	A	T	ENST00000293879	ENSG00000161996	WDR90	TRUE	TRUE
chr16	651230	A	T	ENST00000293879	ENSG00000161996	WDR90	TRUE	TRUE
chr16	651239	G	T	ENST00000293879	ENSG00000161996	WDR90	TRUE	TRUE
chr16	651242	A	T	ENST00000293879	ENSG00000161996	WDR90	TRUE	TRUE
chr16	651250	T	A	ENST00000293879	ENSG00000161996	WDR90	TRUE	TRUE
chr16	651260	G	T	ENST00000293879	ENSG00000161996	WDR90	TRUE	TRUE
chr16	651267	G	A	ENST00000293879	ENSG00000161996	WDR90	TRUE	FALSE
chr16	651267	G	C	ENST00000293879	ENSG00000161996	WDR90	TRUE	FALSE
chr16	651267	G	T	ENST00000293879	ENSG00000161996	WDR90	TRUE	FALSE
chr16	651268	T	A	ENST00000293879	ENSG00000161996	WDR90	TRUE	FALSE
chr16	651268	T	C	ENST00000293879	ENSG00000161996	WDR90	TRUE	FALSE
chr16	651268	T	G	ENST00000293879	ENSG00000161996	WDR90	TRUE	FALSE
chr16	651642	A	C	ENST00000293879	ENSG00000161996	WDR90	TRUE	FALSE
chr16	651642	A	G	ENST00000293879	ENSG00000161996	WDR90	TRUE	FALSE
chr16	651642	A	T	ENST00000293879	ENSG00000161996	WDR90	TRUE	FALSE
chr16	651643	G	A	ENST00000293879	ENSG00000161996	WDR90	TRUE	FALSE
chr16	651643	G	C	ENST00000293879	ENSG00000161996	WDR90	TRUE	FALSE
chr16	651643	G	T	ENST00000293879	ENSG00000161996	WDR90	TRUE	FALSE
chr16	651664	C	T	ENST00000293879	ENSG00000161996	WDR90	TRUE	TRUE
chr16	651678	C	A	ENST00000293879	ENSG00000161996	WDR90	TRUE	TRUE
chr16	651694	A	T	ENST00000293879	ENSG00000161996	WDR90	TRUE	TRUE
chr16	651727	C	T	ENST00000293879	ENSG00000161996	WDR90	TRUE	TRUE
chr16	651748	G	A	ENST00000293879	ENSG00000161996	WDR90	TRUE	FALSE
chr16	651748	G	C	ENST00000293879	ENSG00000161996	WDR90	TRUE	FALSE
chr16	651748	G	T	ENST00000293879	ENSG00000161996	WDR90	TRUE	FALSE
chr16	651749	T	A	ENST00000293879	ENSG00000161996	WDR90	TRUE	FALSE
chr16	651749	T	C	ENST00000293879	ENSG00000161996	WDR90	TRUE	FALSE
chr16	651749	T	G	ENST00000293879	ENSG00000161996	WDR90	TRUE	FALSE
chr16	651825	A	C	ENST00000293879	ENSG00000161996	WDR90	TRUE	FALSE
chr16	651825	A	G	ENST00000293879	ENSG00000161996	WDR90	TRUE	FALSE
chr16	651825	A	T	ENST00000293879	ENSG00000161996	WDR90	TRUE	FALSE
chr16	651826	G	A	ENST00000293879	ENSG00000161996	WDR90	TRUE	FALSE
chr16	651826	G	C	ENST00000293879	ENSG00000161996	WDR90	TRUE	FALSE
chr16	651826	G	T	ENST00000293879	ENSG00000161996	WDR90	TRUE	FALSE
chr16	651843	T	A	ENST00000293879	ENSG00000161996	WDR90	TRUE	TRUE
chr16	651863	G	T	ENST00000293879	ENSG00000161996	WDR90	TRUE	TRUE
chr16	651878	C	T	ENST00000293879	ENSG00000161996	WDR90	TRUE	TRUE
chr16	651881	G	T	ENST00000293879	ENSG00000161996	WDR90	TRUE	TRUE
chr16	651888	C	A	ENST00000293879	ENSG00000161996	WDR90	TRUE	TRUE
chr16	651888	C	G	ENST00000293879	ENSG00000161996	WDR90	TRUE	TRUE
chr16	651929	G	T	ENST00000293879	ENSG00000161996	WDR90	TRUE	TRUE
chr16	651936	G	A	ENST00000293879	ENSG00000161996	WDR90	TRUE	TRUE
chr16	651937	G	A	ENST00000293879	ENSG00000161996	WDR90	TRUE	TRUE
chr16	651941	C	T	ENST00000293879	ENSG00000161996	WDR90	TRUE	TRUE
chr16	651947	G	T	ENST00000293879	ENSG00000161996	WDR90	TRUE	TRUE
chr16	651990	T	A	ENST00000293879	ENSG00000161996	WDR90	TRUE	TRUE
chr16	651998	G	T	ENST00000293879	ENSG00000161996	WDR90	TRUE	TRUE
chr16	652002	C	A	ENST00000293879	ENSG00000161996	WDR90	TRUE	TRUE
chr16	652007	G	T	ENST00000293879	ENSG00000161996	WDR90	TRUE	TRUE
chr16	652036	C	A	ENST00000293879	ENSG00000161996	WDR90	TRUE	TRUE
chr16	652037	G	T	ENST00000293879	ENSG00000161996	WDR90	TRUE	TRUE
chr16	652040	G	A	ENST00000293879	ENSG00000161996	WDR90	TRUE	TRUE
chr16	652040	G	C	ENST00000293879	ENSG00000161996	WDR90	TRUE	TRUE
chr16	652040	G	T	ENST00000293879	ENSG00000161996	WDR90	TRUE	TRUE
chr16	652041	T	A	ENST00000293879	ENSG00000161996	WDR90	TRUE	TRUE
chr16	652041	T	C	ENST00000293879	ENSG00000161996	WDR90	TRUE	FALSE
chr16	652041	T	G	ENST00000293879	ENSG00000161996	WDR90	TRUE	TRUE
chr16	652465	A	C	ENST00000293879	ENSG00000161996	WDR90	TRUE	FALSE
chr16	652465	A	G	ENST00000293879	ENSG00000161996	WDR90	TRUE	FALSE
chr16	652465	A	T	ENST00000293879	ENSG00000161996	WDR90	TRUE	FALSE
chr16	652466	G	A	ENST00000293879	ENSG00000161996	WDR90	TRUE	FALSE
chr16	652466	G	C	ENST00000293879	ENSG00000161996	WDR90	TRUE	FALSE
chr16	652466	G	T	ENST00000293879	ENSG00000161996	WDR90	TRUE	FALSE
chr16	652497	A	T	ENST00000293879	ENSG00000161996	WDR90	TRUE	TRUE
chr16	652530	A	T	ENST00000293879	ENSG00000161996	WDR90	TRUE	TRUE
chr16	652533	C	T	ENST00000293879	ENSG00000161996	WDR90	TRUE	TRUE
chr16	652536	G	A	ENST00000293879	ENSG00000161996	WDR90	TRUE	FALSE
chr16	652536	G	C	ENST00000293879	ENSG00000161996	WDR90	TRUE	FALSE
chr16	652536	G	T	ENST00000293879	ENSG00000161996	WDR90	TRUE	FALSE
chr16	652537	T	A	ENST00000293879	ENSG00000161996	WDR90	TRUE	FALSE
chr16	652537	T	C	ENST00000293879	ENSG00000161996	WDR90	TRUE	FALSE
chr16	652537	T	G	ENST00000293879	ENSG00000161996	WDR90	TRUE	FALSE
chr16	653339	A	C	ENST00000293879	ENSG00000161996	WDR90	TRUE	FALSE
chr16	653339	A	G	ENST00000293879	ENSG00000161996	WDR90	TRUE	FALSE
chr16	653339	A	T	ENST00000293879	ENSG00000161996	WDR90	TRUE	FALSE
chr16	653340	G	A	ENST00000293879	ENSG00000161996	WDR90	TRUE	FALSE
chr16	653340	G	C	ENST00000293879	ENSG00000161996	WDR90	TRUE	FALSE
chr16	653340	G	T	ENST00000293879	ENSG00000161996	WDR90	TRUE	FALSE
chr16	653348	G	A	ENST00000293879	ENSG00000161996	WDR90	TRUE	TRUE
chr16	653349	G	A	ENST00000293879	ENSG00000161996	WDR90	TRUE	TRUE
chr16	653376	C	A	ENST00000293879	ENSG00000161996	WDR90	TRUE	TRUE
chr16	653376	C	G	ENST00000293879	ENSG00000161996	WDR90	TRUE	TRUE
chr16	653382	C	A	ENST00000293879	ENSG00000161996	WDR90	TRUE	TRUE
chr16	653419	G	T	ENST00000293879	ENSG00000161996	WDR90	TRUE	TRUE
chr16	653422	C	T	ENST00000293879	ENSG00000161996	WDR90	TRUE	TRUE
chr16	653449	A	T	ENST00000293879	ENSG00000161996	WDR90	TRUE	TRUE
chr16	653452	G	A	ENST00000293879	ENSG00000161996	WDR90	TRUE	FALSE
chr16	653452	G	C	ENST00000293879	ENSG00000161996	WDR90	TRUE	FALSE
chr16	653452	G	T	ENST00000293879	ENSG00000161996	WDR90	TRUE	FALSE
chr16	653453	T	A	ENST00000293879	ENSG00000161996	WDR90	TRUE	FALSE
chr16	653453	T	C	ENST00000293879	ENSG00000161996	WDR90	FALSE	FALSE
chr16	653453	T	G	ENST00000293879	ENSG00000161996	WDR90	TRUE	FALSE
chr16	653523	A	C	ENST00000293879	ENSG00000161996	WDR90	TRUE	FALSE
chr16	653523	A	G	ENST00000293879	ENSG00000161996	WDR90	TRUE	FALSE
chr16	653523	A	T	ENST00000293879	ENSG00000161996	WDR90	TRUE	FALSE
chr16	653524	G	A	ENST00000293879	ENSG00000161996	WDR90	TRUE	FALSE
chr16	653524	G	C	ENST00000293879	ENSG00000161996	WDR90	TRUE	FALSE
chr16	653524	G	T	ENST00000293879	ENSG00000161996	WDR90	TRUE	FALSE
chr16	653556	C	A	ENST00000293879	ENSG00000161996	WDR90	TRUE	TRUE
chr16	653556	C	G	ENST00000293879	ENSG00000161996	WDR90	TRUE	TRUE
chr16	653562	T	A	ENST00000293879	ENSG00000161996	WDR90	TRUE	TRUE
chr16	653568	C	A	ENST00000293879	ENSG00000161996	WDR90	TRUE	TRUE
chr16	653573	C	T	ENST00000293879	ENSG00000161996	WDR90	TRUE	TRUE
chr16	653604	G	A	ENST00000293879	ENSG00000161996	WDR90	TRUE	TRUE
chr16	653605	G	A	ENST00000293879	ENSG00000161996	WDR90	TRUE	TRUE
chr16	653612	C	T	ENST00000293879	ENSG00000161996	WDR90	TRUE	TRUE
chr16	653626	C	A	ENST00000293879	ENSG00000161996	WDR90	TRUE	TRUE
chr16	653628	T	A	ENST00000293879	ENSG00000161996	WDR90	TRUE	TRUE
chr16	653632	C	A	ENST00000293879	ENSG00000161996	WDR90	TRUE	TRUE
chr16	653662	C	A	ENST00000293879	ENSG00000161996	WDR90	TRUE	TRUE
chr16	653671	G	A	ENST00000293879	ENSG00000161996	WDR90	TRUE	FALSE
chr16	653671	G	C	ENST00000293879	ENSG00000161996	WDR90	TRUE	FALSE
chr16	653671	G	T	ENST00000293879	ENSG00000161996	WDR90	TRUE	FALSE
chr16	653672	T	A	ENST00000293879	ENSG00000161996	WDR90	TRUE	FALSE
chr16	653672	T	C	ENST00000293879	ENSG00000161996	WDR90	TRUE	FALSE
chr16	653672	T	G	ENST00000293879	ENSG00000161996	WDR90	TRUE	FALSE
chr16	653744	A	C	ENST00000293879	ENSG00000161996	WDR90	TRUE	FALSE
chr16	653744	A	G	ENST00000293879	ENSG00000161996	WDR90	TRUE	FALSE
chr16	653744	A	T	ENST00000293879	ENSG00000161996	WDR90	TRUE	FALSE
chr16	653745	G	A	ENST00000293879	ENSG00000161996	WDR90	TRUE	FALSE
chr16	653745	G	C	ENST00000293879	ENSG00000161996	WDR90	TRUE	FALSE
chr16	653745	G	T	ENST00000293879	ENSG00000161996	WDR90	TRUE	FALSE
chr16	653773	C	A	ENST00000293879	ENSG00000161996	WDR90	TRUE	TRUE
chr16	653783	A	T	ENST00000293879	ENSG00000161996	WDR90	TRUE	TRUE
chr16	653804	G	A	ENST00000293879	ENSG00000161996	WDR90	TRUE	FALSE
chr16	653804	G	C	ENST00000293879	ENSG00000161996	WDR90	TRUE	FALSE
chr16	653804	G	T	ENST00000293879	ENSG00000161996	WDR90	TRUE	FALSE
chr16	653805	T	A	ENST00000293879	ENSG00000161996	WDR90	TRUE	FALSE
chr16	653805	T	C	ENST00000293879	ENSG00000161996	WDR90	TRUE	FALSE
chr16	653805	T	G	ENST00000293879	ENSG00000161996	WDR90	TRUE	FALSE
chr16	655027	A	C	ENST00000293879	ENSG00000161996	WDR90	FALSE	FALSE
chr16	655027	A	G	ENST00000293879	ENSG00000161996	WDR90	FALSE	FALSE
chr16	655027	A	T	ENST00000293879	ENSG00000161996	WDR90	FALSE	FALSE
chr16	655028	G	A	ENST00000293879	ENSG00000161996	WDR90	FALSE	FALSE
chr16	655028	G	C	ENST00000293879	ENSG00000161996	WDR90	FALSE	FALSE
chr16	655028	G	T	ENST00000293879	ENSG00000161996	WDR90	FALSE	FALSE
chr16	655042	G	A	ENST00000293879	ENSG00000161996	WDR90	TRUE	TRUE
chr16	655043	G	A	ENST00000293879	ENSG00000161996	WDR90	TRUE	TRUE
chr16	655053	C	T	ENST00000293879	ENSG00000161996	WDR90	TRUE	TRUE
chr16	655071	G	T	ENST00000293879	ENSG00000161996	WDR90	TRUE	TRUE
chr16	655089	A	T	ENST00000293879	ENSG00000161996	WDR90	TRUE	TRUE
chr16	655113	C	T	ENST00000293879	ENSG00000161996	WDR90	TRUE	TRUE
chr16	655140	G	T	ENST00000293879	ENSG00000161996	WDR90	TRUE	TRUE
chr16	655148	G	A	ENST00000293879	ENSG00000161996	WDR90	TRUE	FALSE
chr16	655148	G	C	ENST00000293879	ENSG00000161996	WDR90	TRUE	FALSE
chr16	655148	G	T	ENST00000293879	ENSG00000161996	WDR90	TRUE	FALSE
chr16	655149	T	A	ENST00000293879	ENSG00000161996	WDR90	TRUE	FALSE
chr16	655149	T	C	ENST00000293879	ENSG00000161996	WDR90	TRUE	FALSE
chr16	655149	T	G	ENST00000293879	ENSG00000161996	WDR90	TRUE	FALSE
chr16	655305	A	C	ENST00000293879	ENSG00000161996	WDR90	TRUE	FALSE
chr16	655305	A	G	ENST00000293879	ENSG00000161996	WDR90	TRUE	FALSE
chr16	655305	A	T	ENST00000293879	ENSG00000161996	WDR90	TRUE	FALSE
chr16	655306	G	A	ENST00000293879	ENSG00000161996	WDR90	TRUE	FALSE
chr16	655306	G	C	ENST00000293879	ENSG00000161996	WDR90	TRUE	FALSE
chr16	655306	G	T	ENST00000293879	ENSG00000161996	WDR90	TRUE	FALSE
chr16	655315	C	A	ENST00000293879	ENSG00000161996	WDR90	TRUE	TRUE
chr16	655319	C	A	ENST00000293879	ENSG00000161996	WDR90	TRUE	TRUE
chr16	655323	C	T	ENST00000293879	ENSG00000161996	WDR90	TRUE	TRUE
chr16	655342	G	A	ENST00000293879	ENSG00000161996	WDR90	TRUE	TRUE
chr16	655343	G	A	ENST00000293879	ENSG00000161996	WDR90	TRUE	TRUE
chr16	655373	C	A	ENST00000293879	ENSG00000161996	WDR90	TRUE	TRUE
chr16	655384	T	A	ENST00000293879	ENSG00000161996	WDR90	TRUE	TRUE
chr16	655384	T	G	ENST00000293879	ENSG00000161996	WDR90	TRUE	TRUE
chr16	655389	G	T	ENST00000293879	ENSG00000161996	WDR90	TRUE	TRUE
chr16	655404	C	T	ENST00000293879	ENSG00000161996	WDR90	TRUE	TRUE
chr16	655425	A	T	ENST00000293879	ENSG00000161996	WDR90	TRUE	TRUE
chr16	655428	C	T	ENST00000293879	ENSG00000161996	WDR90	TRUE	TRUE
chr16	655445	C	A	ENST00000293879	ENSG00000161996	WDR90	TRUE	TRUE
chr16	655449	G	T	ENST00000293879	ENSG00000161996	WDR90	TRUE	TRUE
chr16	655456	C	A	ENST00000293879	ENSG00000161996	WDR90	TRUE	TRUE
chr16	655469	G	A	ENST00000293879	ENSG00000161996	WDR90	TRUE	FALSE
chr16	655469	G	C	ENST00000293879	ENSG00000161996	WDR90	TRUE	FALSE
chr16	655469	G	T	ENST00000293879	ENSG00000161996	WDR90	TRUE	FALSE
chr16	655470	T	A	ENST00000293879	ENSG00000161996	WDR90	TRUE	FALSE
chr16	655470	T	C	ENST00000293879	ENSG00000161996	WDR90	TRUE	FALSE
chr16	655470	T	G	ENST00000293879	ENSG00000161996	WDR90	TRUE	FALSE
chr16	655571	A	C	ENST00000293879	ENSG00000161996	WDR90	TRUE	FALSE
chr16	655571	A	G	ENST00000293879	ENSG00000161996	WDR90	TRUE	FALSE
chr16	655571	A	T	ENST00000293879	ENSG00000161996	WDR90	TRUE	FALSE
chr16	655572	G	A	ENST00000293879	ENSG00000161996	WDR90	TRUE	FALSE
chr16	655572	G	C	ENST00000293879	ENSG00000161996	WDR90	TRUE	FALSE
chr16	655572	G	T	ENST00000293879	ENSG00000161996	WDR90	TRUE	FALSE
chr16	655582	C	A	ENST00000293879	ENSG00000161996	WDR90	TRUE	TRUE
chr16	655602	T	A	ENST00000293879	ENSG00000161996	WDR90	TRUE	TRUE
chr16	655604	G	T	ENST00000293879	ENSG00000161996	WDR90	TRUE	TRUE
chr16	655615	T	A	ENST00000293879	ENSG00000161996	WDR90	TRUE	TRUE
chr16	655616	C	T	ENST00000293879	ENSG00000161996	WDR90	TRUE	TRUE
chr16	655682	C	T	ENST00000293879	ENSG00000161996	WDR90	TRUE	TRUE
chr16	655685	A	T	ENST00000293879	ENSG00000161996	WDR90	TRUE	TRUE
chr16	655688	C	T	ENST00000293879	ENSG00000161996	WDR90	TRUE	TRUE
chr16	655701	C	A	ENST00000293879	ENSG00000161996	WDR90	TRUE	TRUE
chr16	655701	C	G	ENST00000293879	ENSG00000161996	WDR90	TRUE	TRUE
chr16	655704	G	A	ENST00000293879	ENSG00000161996	WDR90	TRUE	FALSE
chr16	655704	G	C	ENST00000293879	ENSG00000161996	WDR90	TRUE	FALSE
chr16	655704	G	T	ENST00000293879	ENSG00000161996	WDR90	TRUE	FALSE
chr16	655705	T	A	ENST00000293879	ENSG00000161996	WDR90	TRUE	FALSE
chr16	655705	T	C	ENST00000293879	ENSG00000161996	WDR90	FALSE	FALSE
chr16	655705	T	G	ENST00000293879	ENSG00000161996	WDR90	TRUE	FALSE
chr16	655771	A	C	ENST00000293879	ENSG00000161996	WDR90	FALSE	FALSE
chr16	655771	A	G	ENST00000293879	ENSG00000161996	WDR90	FALSE	FALSE
chr16	655771	A	T	ENST00000293879	ENSG00000161996	WDR90	FALSE	FALSE
chr16	655772	G	A	ENST00000293879	ENSG00000161996	WDR90	FALSE	FALSE
chr16	655772	G	C	ENST00000293879	ENSG00000161996	WDR90	FALSE	FALSE
chr16	655772	G	T	ENST00000293879	ENSG00000161996	WDR90	FALSE	FALSE
chr16	655819	T	A	ENST00000293879	ENSG00000161996	WDR90	TRUE	TRUE
chr16	655832	G	T	ENST00000293879	ENSG00000161996	WDR90	TRUE	TRUE
chr16	655845	T	A	ENST00000293879	ENSG00000161996	WDR90	TRUE	TRUE
chr16	655854	G	A	ENST00000293879	ENSG00000161996	WDR90	TRUE	TRUE
chr16	655855	G	A	ENST00000293879	ENSG00000161996	WDR90	TRUE	TRUE
chr16	655872	C	A	ENST00000293879	ENSG00000161996	WDR90	TRUE	TRUE
chr16	655883	G	T	ENST00000293879	ENSG00000161996	WDR90	TRUE	TRUE
chr16	655889	G	T	ENST00000293879	ENSG00000161996	WDR90	TRUE	TRUE
chr16	655890	G	A	ENST00000293879	ENSG00000161996	WDR90	TRUE	FALSE
chr16	655890	G	C	ENST00000293879	ENSG00000161996	WDR90	TRUE	FALSE
chr16	655890	G	T	ENST00000293879	ENSG00000161996	WDR90	TRUE	FALSE
chr16	655891	T	A	ENST00000293879	ENSG00000161996	WDR90	TRUE	FALSE
chr16	655891	T	C	ENST00000293879	ENSG00000161996	WDR90	TRUE	FALSE
chr16	655891	T	G	ENST00000293879	ENSG00000161996	WDR90	TRUE	FALSE
chr16	656300	A	C	ENST00000293879	ENSG00000161996	WDR90	TRUE	FALSE
chr16	656300	A	G	ENST00000293879	ENSG00000161996	WDR90	TRUE	FALSE
chr16	656300	A	T	ENST00000293879	ENSG00000161996	WDR90	TRUE	FALSE
chr16	656301	G	A	ENST00000293879	ENSG00000161996	WDR90	TRUE	FALSE
chr16	656301	G	C	ENST00000293879	ENSG00000161996	WDR90	TRUE	FALSE
chr16	656301	G	T	ENST00000293879	ENSG00000161996	WDR90	TRUE	FALSE
chr16	656307	G	T	ENST00000293879	ENSG00000161996	WDR90
chr16	656323	C	A	ENST00000293879	ENSG00000161996	WDR90	TRUE	TRUE
chr16	656323	C	G	ENST00000293879	ENSG00000161996	WDR90	TRUE	TRUE
chr16	656330	T	A	ENST00000293879	ENSG00000161996	WDR90	TRUE	TRUE
chr16	656371	C	A	ENST00000293879	ENSG00000161996	WDR90	TRUE	TRUE
chr16	656411	C	A	ENST00000293879	ENSG00000161996	WDR90	TRUE	TRUE
chr16	656411	C	G	ENST00000293879	ENSG00000161996	WDR90	TRUE	TRUE
chr16	656446	T	A	ENST00000293879	ENSG00000161996	WDR90	TRUE	TRUE
chr16	656460	G	T	ENST00000293879	ENSG00000161996	WDR90	TRUE	TRUE
chr16	656463	C	T	ENST00000293879	ENSG00000161996	WDR90	TRUE	TRUE
chr16	656472	G	T	ENST00000293879	ENSG00000161996	WDR90	TRUE	TRUE
chr16	656475	C	T	ENST00000293879	ENSG00000161996	WDR90	TRUE	TRUE
chr16	656493	C	T	ENST00000293879	ENSG00000161996	WDR90	TRUE	TRUE
chr16	656515	G	A	ENST00000293879	ENSG00000161996	WDR90	TRUE	TRUE
chr16	656516	G	A	ENST00000293879	ENSG00000161996	WDR90	TRUE	TRUE
chr16	656532	C	T	ENST00000293879	ENSG00000161996	WDR90	TRUE	TRUE
chr16	656535	C	T	ENST00000293879	ENSG00000161996	WDR90	TRUE	TRUE
chr16	656538	G	A	ENST00000293879	ENSG00000161996	WDR90	TRUE	FALSE
chr16	656538	G	C	ENST00000293879	ENSG00000161996	WDR90	TRUE	FALSE
chr16	656538	G	T	ENST00000293879	ENSG00000161996	WDR90	TRUE	FALSE
chr16	656539	T	A	ENST00000293879	ENSG00000161996	WDR90	TRUE	FALSE
chr16	656539	T	C	ENST00000293879	ENSG00000161996	WDR90	TRUE	FALSE
chr16	656539	T	G	ENST00000293879	ENSG00000161996	WDR90	TRUE	FALSE
chr16	656730	A	C	ENST00000293879	ENSG00000161996	WDR90	TRUE	FALSE
chr16	656730	A	G	ENST00000293879	ENSG00000161996	WDR90	TRUE	FALSE
chr16	656730	A	T	ENST00000293879	ENSG00000161996	WDR90	TRUE	FALSE
chr16	656731	G	A	ENST00000293879	ENSG00000161996	WDR90	TRUE	FALSE
chr16	656731	G	C	ENST00000293879	ENSG00000161996	WDR90	TRUE	FALSE
chr16	656731	G	T	ENST00000293879	ENSG00000161996	WDR90	TRUE	FALSE
chr16	656737	C	A	ENST00000293879	ENSG00000161996	WDR90	TRUE	TRUE
chr16	656737	C	G	ENST00000293879	ENSG00000161996	WDR90	TRUE	TRUE
chr16	656748	C	A	ENST00000293879	ENSG00000161996	WDR90	TRUE	TRUE
chr16	656748	C	G	ENST00000293879	ENSG00000161996	WDR90	TRUE	TRUE
chr16	656751	C	A	ENST00000293879	ENSG00000161996	WDR90	TRUE	TRUE
chr16	656751	C	G	ENST00000293879	ENSG00000161996	WDR90	TRUE	TRUE
chr16	656753	G	T	ENST00000293879	ENSG00000161996	WDR90	TRUE	TRUE
chr16	656767	C	A	ENST00000293879	ENSG00000161996	WDR90	TRUE	TRUE
chr16	656806	T	A	ENST00000293879	ENSG00000161996	WDR90	TRUE	TRUE
chr16	656843	G	T	ENST00000293879	ENSG00000161996	WDR90	TRUE	TRUE
chr16	656852	G	T	ENST00000293879	ENSG00000161996	WDR90	TRUE	TRUE
chr16	656864	G	T	ENST00000293879	ENSG00000161996	WDR90	TRUE	TRUE
chr16	656872	G	A	ENST00000293879	ENSG00000161996	WDR90	TRUE	FALSE
chr16	656872	G	C	ENST00000293879	ENSG00000161996	WDR90	TRUE	FALSE
chr16	656872	G	T	ENST00000293879	ENSG00000161996	WDR90	TRUE	FALSE
chr16	656873	T	A	ENST00000293879	ENSG00000161996	WDR90	TRUE	FALSE
chr16	656873	T	C	ENST00000293879	ENSG00000161996	WDR90	TRUE	FALSE
chr16	656873	T	G	ENST00000293879	ENSG00000161996	WDR90	TRUE	FALSE
chr16	657089	A	C	ENST00000293879	ENSG00000161996	WDR90	TRUE	FALSE
chr16	657089	A	G	ENST00000293879	ENSG00000161996	WDR90	TRUE	FALSE
chr16	657089	A	T	ENST00000293879	ENSG00000161996	WDR90	TRUE	FALSE
chr16	657090	G	A	ENST00000293879	ENSG00000161996	WDR90	TRUE	FALSE
chr16	657090	G	C	ENST00000293879	ENSG00000161996	WDR90	TRUE	FALSE
chr16	657090	G	T	ENST00000293879	ENSG00000161996	WDR90	TRUE	FALSE
chr16	657094	C	A	ENST00000293879	ENSG00000161996	WDR90	TRUE	TRUE
chr16	657098	C	T	ENST00000293879	ENSG00000161996	WDR90	TRUE	TRUE
chr16	657101	G	T	ENST00000293879	ENSG00000161996	WDR90	TRUE	TRUE
chr16	657157	C	A	ENST00000293879	ENSG00000161996	WDR90	TRUE	TRUE
chr16	657161	C	T	ENST00000293879	ENSG00000161996	WDR90	TRUE	TRUE
chr16	657176	C	T	ENST00000293879	ENSG00000161996	WDR90	TRUE	TRUE
chr16	657181	C	A	ENST00000293879	ENSG00000161996	WDR90	TRUE	TRUE
chr16	657181	C	G	ENST00000293879	ENSG00000161996	WDR90	TRUE	TRUE
chr16	657187	T	A	ENST00000293879	ENSG00000161996	WDR90	TRUE	TRUE
chr16	657197	C	T	ENST00000293879	ENSG00000161996	WDR90	TRUE	TRUE
chr16	657201	G	A	ENST00000293879	ENSG00000161996	WDR90	TRUE	TRUE
chr16	657202	G	A	ENST00000293879	ENSG00000161996	WDR90	TRUE	TRUE
chr16	657212	C	T	ENST00000293879	ENSG00000161996	WDR90	TRUE	TRUE
chr16	657222	G	A	ENST00000293879	ENSG00000161996	WDR90	TRUE	FALSE
chr16	657222	G	C	ENST00000293879	ENSG00000161996	WDR90	TRUE	FALSE
chr16	657222	G	T	ENST00000293879	ENSG00000161996	WDR90	TRUE	FALSE
chr16	657223	T	A	ENST00000293879	ENSG00000161996	WDR90	TRUE	FALSE
chr16	657223	T	C	ENST00000293879	ENSG00000161996	WDR90	TRUE	FALSE
chr16	657223	T	G	ENST00000293879	ENSG00000161996	WDR90	TRUE	FALSE
chr16	657760	A	C	ENST00000293879	ENSG00000161996	WDR90	TRUE	FALSE
chr16	657760	A	G	ENST00000293879	ENSG00000161996	WDR90	TRUE	FALSE
chr16	657760	A	T	ENST00000293879	ENSG00000161996	WDR90	TRUE	FALSE
chr16	657761	G	A	ENST00000293879	ENSG00000161996	WDR90	TRUE	FALSE
chr16	657761	G	C	ENST00000293879	ENSG00000161996	WDR90	TRUE	FALSE
chr16	657761	G	T	ENST00000293879	ENSG00000161996	WDR90	TRUE	FALSE
chr16	657775	C	A	ENST00000293879	ENSG00000161996	WDR90	TRUE	TRUE
chr16	657842	G	T	ENST00000293879	ENSG00000161996	WDR90	TRUE	TRUE
chr16	657856	C	A	ENST00000293879	ENSG00000161996	WDR90	TRUE	TRUE
chr16	657876	C	A	ENST00000293879	ENSG00000161996	WDR90	TRUE	TRUE
chr16	657890	G	T	ENST00000293879	ENSG00000161996	WDR90	TRUE	TRUE
chr16	657893	G	A	ENST00000293879	ENSG00000161996	WDR90	TRUE	FALSE
chr16	657893	G	C	ENST00000293879	ENSG00000161996	WDR90	TRUE	FALSE
chr16	657893	G	T	ENST00000293879	ENSG00000161996	WDR90	TRUE	FALSE
chr16	657894	T	A	ENST00000293879	ENSG00000161996	WDR90	TRUE	FALSE
chr16	657894	T	C	ENST00000293879	ENSG00000161996	WDR90	TRUE	FALSE
chr16	657894	T	G	ENST00000293879	ENSG00000161996	WDR90	TRUE	FALSE
chr16	658181	A	C	ENST00000293879	ENSG00000161996	WDR90	TRUE	FALSE
chr16	658181	A	G	ENST00000293879	ENSG00000161996	WDR90	TRUE	FALSE
chr16	658181	A	T	ENST00000293879	ENSG00000161996	WDR90	TRUE	FALSE
chr16	658182	G	A	ENST00000293879	ENSG00000161996	WDR90	TRUE	FALSE
chr16	658182	G	C	ENST00000293879	ENSG00000161996	WDR90	TRUE	FALSE
chr16	658182	G	T	ENST00000293879	ENSG00000161996	WDR90	TRUE	FALSE
chr16	658189	C	T	ENST00000293879	ENSG00000161996	WDR90	TRUE	TRUE
chr16	658235	C	A	ENST00000293879	ENSG00000161996	WDR90	TRUE	TRUE
chr16	658235	C	G	ENST00000293879	ENSG00000161996	WDR90	TRUE	TRUE
chr16	658251	C	A	ENST00000293879	ENSG00000161996	WDR90	TRUE	TRUE
chr16	658292	C	A	ENST00000293879	ENSG00000161996	WDR90	TRUE	TRUE
chr16	658300	A	T	ENST00000293879	ENSG00000161996	WDR90	TRUE	TRUE
chr16	658325	C	A	ENST00000293879	ENSG00000161996	WDR90	TRUE	TRUE
chr16	658342	G	T	ENST00000293879	ENSG00000161996	WDR90	TRUE	TRUE
chr16	658345	G	A	ENST00000293879	ENSG00000161996	WDR90	TRUE	TRUE
chr16	658345	G	C	ENST00000293879	ENSG00000161996	WDR90	TRUE	TRUE
chr16	658345	G	T	ENST00000293879	ENSG00000161996	WDR90	TRUE	TRUE
chr16	658346	T	A	ENST00000293879	ENSG00000161996	WDR90	TRUE	TRUE
chr16	658346	T	C	ENST00000293879	ENSG00000161996	WDR90	TRUE	FALSE
chr16	658346	T	G	ENST00000293879	ENSG00000161996	WDR90	TRUE	TRUE
chr16	658523	A	C	ENST00000293879	ENSG00000161996	WDR90	TRUE	FALSE
chr16	658523	A	G	ENST00000293879	ENSG00000161996	WDR90	TRUE	FALSE
chr16	658523	A	T	ENST00000293879	ENSG00000161996	WDR90	TRUE	FALSE
chr16	658524	G	A	ENST00000293879	ENSG00000161996	WDR90	TRUE	FALSE
chr16	658524	G	C	ENST00000293879	ENSG00000161996	WDR90	TRUE	FALSE
chr16	658524	G	T	ENST00000293879	ENSG00000161996	WDR90	TRUE	FALSE
chr16	658543	G	T	ENST00000293879	ENSG00000161996	WDR90	TRUE	TRUE
chr16	658551	C	A	ENST00000293879	ENSG00000161996	WDR90	TRUE	TRUE
chr16	658559	T	A	ENST00000293879	ENSG00000161996	WDR90	TRUE	TRUE
chr16	658570	G	T	ENST00000293879	ENSG00000161996	WDR90	TRUE	TRUE
chr16	658612	A	T	ENST00000293879	ENSG00000161996	WDR90	TRUE	TRUE
chr16	658619	G	A	ENST00000293879	ENSG00000161996	WDR90	TRUE	TRUE
chr16	658620	G	A	ENST00000293879	ENSG00000161996	WDR90	TRUE	TRUE
chr16	658626	C	A	ENST00000293879	ENSG00000161996	WDR90	TRUE	TRUE
chr16	658626	C	G	ENST00000293879	ENSG00000161996	WDR90	TRUE	TRUE
chr16	658633	C	T	ENST00000293879	ENSG00000161996	WDR90	TRUE	TRUE
chr16	658651	C	T	ENST00000293879	ENSG00000161996	WDR90	TRUE	TRUE
chr16	658654	G	A	ENST00000293879	ENSG00000161996	WDR90	TRUE	FALSE
chr16	658654	G	C	ENST00000293879	ENSG00000161996	WDR90	TRUE	FALSE
chr16	658654	G	T	ENST00000293879	ENSG00000161996	WDR90	TRUE	FALSE
chr16	658655	T	A	ENST00000293879	ENSG00000161996	WDR90	TRUE	FALSE
chr16	658655	T	C	ENST00000293879	ENSG00000161996	WDR90	TRUE	FALSE
chr16	658655	T	G	ENST00000293879	ENSG00000161996	WDR90	TRUE	FALSE
chr16	658894	A	C	ENST00000293879	ENSG00000161996	WDR90	TRUE	FALSE
chr16	658894	A	G	ENST00000293879	ENSG00000161996	WDR90	TRUE	FALSE
chr16	658894	A	T	ENST00000293879	ENSG00000161996	WDR90	TRUE	FALSE
chr16	658895	G	A	ENST00000293879	ENSG00000161996	WDR90	TRUE	FALSE
chr16	658895	G	C	ENST00000293879	ENSG00000161996	WDR90	TRUE	FALSE
chr16	658895	G	T	ENST00000293879	ENSG00000161996	WDR90	TRUE	FALSE
chr16	658901	C	A	ENST00000293879	ENSG00000161996	WDR90	TRUE	TRUE
chr16	658901	C	G	ENST00000293879	ENSG00000161996	WDR90	TRUE	TRUE
chr16	658912	C	A	ENST00000293879	ENSG00000161996	WDR90	TRUE	TRUE
chr16	658914	G	T	ENST00000293879	ENSG00000161996	WDR90	TRUE	TRUE
chr16	658923	C	T	ENST00000293879	ENSG00000161996	WDR90	TRUE	TRUE
chr16	658947	C	T	ENST00000293879	ENSG00000161996	WDR90	TRUE	TRUE
chr16	658950	C	T	ENST00000293879	ENSG00000161996	WDR90	TRUE	TRUE
chr16	658953	C	T	ENST00000293879	ENSG00000161996	WDR90	TRUE	TRUE
chr16	658987	G	A	ENST00000293879	ENSG00000161996	WDR90	TRUE	TRUE
chr16	658988	G	A	ENST00000293879	ENSG00000161996	WDR90	TRUE	TRUE
chr16	659007	G	T	ENST00000293879	ENSG00000161996	WDR90	TRUE	TRUE
chr16	659012	G	A	ENST00000293879	ENSG00000161996	WDR90	TRUE	FALSE
chr16	659012	G	C	ENST00000293879	ENSG00000161996	WDR90	TRUE	FALSE
chr16	659012	G	T	ENST00000293879	ENSG00000161996	WDR90	TRUE	FALSE
chr16	659013	C	A	ENST00000293879	ENSG00000161996	WDR90	TRUE	FALSE
chr16	659013	C	G	ENST00000293879	ENSG00000161996	WDR90	TRUE	FALSE
chr16	659013	C	T	ENST00000293879	ENSG00000161996	WDR90	FALSE	FALSE
chr16	659084	A	C	ENST00000293879	ENSG00000161996	WDR90	TRUE	FALSE
chr16	659084	A	G	ENST00000293879	ENSG00000161996	WDR90	TRUE	FALSE
chr16	659084	A	T	ENST00000293879	ENSG00000161996	WDR90	TRUE	FALSE
chr16	659085	G	A	ENST00000293879	ENSG00000161996	WDR90	TRUE	FALSE
chr16	659085	G	C	ENST00000293879	ENSG00000161996	WDR90	TRUE	FALSE
chr16	659085	G	T	ENST00000293879	ENSG00000161996	WDR90	TRUE	FALSE
chr16	659090	C	T	ENST00000293879	ENSG00000161996	WDR90	TRUE	TRUE
chr16	659119	C	A	ENST00000293879	ENSG00000161996	WDR90	TRUE	TRUE
chr16	659120	A	T	ENST00000293879	ENSG00000161996	WDR90	TRUE	TRUE
chr16	659127	G	A	ENST00000293879	ENSG00000161996	WDR90	TRUE	FALSE
chr16	659127	G	C	ENST00000293879	ENSG00000161996	WDR90	TRUE	FALSE
chr16	659127	G	T	ENST00000293879	ENSG00000161996	WDR90	TRUE	FALSE
chr16	659128	T	A	ENST00000293879	ENSG00000161996	WDR90	TRUE	FALSE
chr16	659128	T	C	ENST00000293879	ENSG00000161996	WDR90	TRUE	FALSE
chr16	659128	T	G	ENST00000293879	ENSG00000161996	WDR90	TRUE	FALSE
chr16	659243	A	C	ENST00000293879	ENSG00000161996	WDR90	TRUE	FALSE
chr16	659243	A	G	ENST00000293879	ENSG00000161996	WDR90	TRUE	FALSE
chr16	659243	A	T	ENST00000293879	ENSG00000161996	WDR90	TRUE	FALSE
chr16	659244	G	A	ENST00000293879	ENSG00000161996	WDR90	TRUE	FALSE
chr16	659244	G	C	ENST00000293879	ENSG00000161996	WDR90	TRUE	FALSE
chr16	659244	G	T	ENST00000293879	ENSG00000161996	WDR90	TRUE	FALSE
chr16	659256	G	T	ENST00000293879	ENSG00000161996	WDR90	TRUE	TRUE
chr16	659265	G	T	ENST00000293879	ENSG00000161996	WDR90	TRUE	TRUE
chr16	659289	G	T	ENST00000293879	ENSG00000161996	WDR90	TRUE	TRUE
chr16	659301	C	T	ENST00000293879	ENSG00000161996	WDR90	TRUE	TRUE
chr16	659304	C	T	ENST00000293879	ENSG00000161996	WDR90	TRUE	TRUE
chr16	659313	A	T	ENST00000293879	ENSG00000161996	WDR90	TRUE	TRUE
chr16	659321	T	A	ENST00000293879	ENSG00000161996	WDR90	TRUE	TRUE
chr16	659322	C	T	ENST00000293879	ENSG00000161996	WDR90	TRUE	TRUE
chr16	659351	T	A	ENST00000293879	ENSG00000161996	WDR90	TRUE	TRUE
chr16	659364	G	T	ENST00000293879	ENSG00000161996	WDR90	TRUE	TRUE
chr16	659377	G	A	ENST00000293879	ENSG00000161996	WDR90	TRUE	FALSE
chr16	659377	G	C	ENST00000293879	ENSG00000161996	WDR90	TRUE	FALSE
chr16	659377	G	T	ENST00000293879	ENSG00000161996	WDR90	TRUE	FALSE
chr16	659378	T	A	ENST00000293879	ENSG00000161996	WDR90	TRUE	FALSE
chr16	659378	T	C	ENST00000293879	ENSG00000161996	WDR90	TRUE	FALSE
chr16	659378	T	G	ENST00000293879	ENSG00000161996	WDR90	TRUE	FALSE
chr16	660056	A	C	ENST00000293879	ENSG00000161996	WDR90	FALSE	FALSE
chr16	660056	A	G	ENST00000293879	ENSG00000161996	WDR90	FALSE	FALSE
chr16	660056	A	T	ENST00000293879	ENSG00000161996	WDR90	FALSE	FALSE
chr16	660057	G	A	ENST00000293879	ENSG00000161996	WDR90	FALSE	FALSE
chr16	660057	G	C	ENST00000293879	ENSG00000161996	WDR90	FALSE	FALSE
chr16	660057	G	T	ENST00000293879	ENSG00000161996	WDR90	FALSE	FALSE
chr16	660079	C	A	ENST00000293879	ENSG00000161996	WDR90	TRUE	TRUE
chr16	660101	C	A	ENST00000293879	ENSG00000161996	WDR90	TRUE	TRUE
chr16	660101	C	G	ENST00000293879	ENSG00000161996	WDR90	TRUE	TRUE
chr16	660113	C	A	ENST00000293879	ENSG00000161996	WDR90	TRUE	TRUE
chr16	660114	A	T	ENST00000293879	ENSG00000161996	WDR90	TRUE	TRUE
chr16	660143	C	A	ENST00000293879	ENSG00000161996	WDR90	TRUE	TRUE
chr16	660159	A	T	ENST00000293879	ENSG00000161996	WDR90	TRUE	TRUE
chr16	660162	G	A	ENST00000293879	ENSG00000161996	WDR90	FALSE	FALSE
chr16	660162	G	C	ENST00000293879	ENSG00000161996	WDR90	FALSE	FALSE
chr16	660162	G	T	ENST00000293879	ENSG00000161996	WDR90	FALSE	FALSE
chr16	660163	T	A	ENST00000293879	ENSG00000161996	WDR90	FALSE	FALSE
chr16	660163	T	C	ENST00000293879	ENSG00000161996	WDR90	FALSE	FALSE
chr16	660163	T	G	ENST00000293879	ENSG00000161996	WDR90	FALSE	FALSE
chr16	660610	A	C	ENST00000293879	ENSG00000161996	WDR90	FALSE	FALSE
chr16	660610	A	G	ENST00000293879	ENSG00000161996	WDR90	FALSE	FALSE
chr16	660610	A	T	ENST00000293879	ENSG00000161996	WDR90	FALSE	FALSE
chr16	660611	G	A	ENST00000293879	ENSG00000161996	WDR90	FALSE	FALSE
chr16	660611	G	C	ENST00000293879	ENSG00000161996	WDR90	FALSE	FALSE
chr16	660611	G	T	ENST00000293879	ENSG00000161996	WDR90	FALSE	FALSE
chr16	660620	C	A	ENST00000293879	ENSG00000161996	WDR90	TRUE	TRUE
chr16	660643	G	A	ENST00000293879	ENSG00000161996	WDR90	TRUE	TRUE
chr16	660644	G	A	ENST00000293879	ENSG00000161996	WDR90	TRUE	TRUE
chr16	660654	A	T	ENST00000293879	ENSG00000161996	WDR90	TRUE	TRUE
chr16	660671	C	A	ENST00000293879	ENSG00000161996	WDR90	TRUE	TRUE
chr16	660671	C	G	ENST00000293879	ENSG00000161996	WDR90	TRUE	TRUE
chr16	660700	G	A	ENST00000293879	ENSG00000161996	WDR90	TRUE	TRUE
chr16	660701	G	A	ENST00000293879	ENSG00000161996	WDR90	TRUE	TRUE
chr16	660715	G	A	ENST00000293879	ENSG00000161996	WDR90	FALSE	FALSE
chr16	660715	G	C	ENST00000293879	ENSG00000161996	WDR90	FALSE	FALSE
chr16	660715	G	T	ENST00000293879	ENSG00000161996	WDR90	FALSE	FALSE
chr16	660716	T	A	ENST00000293879	ENSG00000161996	WDR90	FALSE	FALSE
chr16	660716	T	C	ENST00000293879	ENSG00000161996	WDR90	FALSE	FALSE
chr16	660716	T	G	ENST00000293879	ENSG00000161996	WDR90	FALSE	FALSE
chr16	661049	A	C	ENST00000293879	ENSG00000161996	WDR90	TRUE	FALSE
chr16	661049	A	G	ENST00000293879	ENSG00000161996	WDR90	TRUE	FALSE
chr16	661049	A	T	ENST00000293879	ENSG00000161996	WDR90	TRUE	FALSE
chr16	661050	G	A	ENST00000293879	ENSG00000161996	WDR90	TRUE	FALSE
chr16	661050	G	C	ENST00000293879	ENSG00000161996	WDR90	TRUE	FALSE
chr16	661050	G	T	ENST00000293879	ENSG00000161996	WDR90	TRUE	FALSE
chr16	661064	C	A	ENST00000293879	ENSG00000161996	WDR90
chr16	661064	C	G	ENST00000293879	ENSG00000161996	WDR90
chr16	661070	C	A	ENST00000293879	ENSG00000161996	WDR90
chr16	661089	G	T	ENST00000293879	ENSG00000161996	WDR90
chr16	661110	C	T	ENST00000293879	ENSG00000161996	WDR90	TRUE	TRUE
chr16	661113	C	T	ENST00000293879	ENSG00000161996	WDR90	TRUE	TRUE
chr16	661120	G	A	ENST00000293879	ENSG00000161996	WDR90	TRUE	TRUE
chr16	661121	G	A	ENST00000293879	ENSG00000161996	WDR90	TRUE	TRUE
chr16	661137	G	T	ENST00000293879	ENSG00000161996	WDR90	TRUE	TRUE
chr16	661170	C	T	ENST00000293879	ENSG00000161996	WDR90	TRUE	TRUE
chr16	661173	G	A	ENST00000293879	ENSG00000161996	WDR90	FALSE	FALSE
chr16	661173	G	C	ENST00000293879	ENSG00000161996	WDR90	FALSE	FALSE
chr16	661173	G	T	ENST00000293879	ENSG00000161996	WDR90	FALSE	FALSE
chr16	661174	T	A	ENST00000293879	ENSG00000161996	WDR90	FALSE	FALSE
chr16	661174	T	C	ENST00000293879	ENSG00000161996	WDR90	FALSE	FALSE
chr16	661174	T	G	ENST00000293879	ENSG00000161996	WDR90	FALSE	FALSE
chr16	661340	A	C	ENST00000293879	ENSG00000161996	WDR90	FALSE	FALSE
chr16	661340	A	G	ENST00000293879	ENSG00000161996	WDR90	FALSE	FALSE
chr16	661340	A	T	ENST00000293879	ENSG00000161996	WDR90	FALSE	FALSE
chr16	661341	G	A	ENST00000293879	ENSG00000161996	WDR90	FALSE	FALSE
chr16	661341	G	C	ENST00000293879	ENSG00000161996	WDR90	FALSE	FALSE
chr16	661341	G	T	ENST00000293879	ENSG00000161996	WDR90	FALSE	FALSE
chr16	661358	C	A	ENST00000293879	ENSG00000161996	WDR90	TRUE	TRUE
chr16	661363	C	T	ENST00000293879	ENSG00000161996	WDR90	TRUE	TRUE
chr16	661386	T	A	ENST00000293879	ENSG00000161996	WDR90	TRUE	TRUE
chr16	661387	C	T	ENST00000293879	ENSG00000161996	WDR90	TRUE	TRUE
chr16	661400	G	A	ENST00000293879	ENSG00000161996	WDR90	TRUE	TRUE
chr16	661401	G	A	ENST00000293879	ENSG00000161996	WDR90	TRUE	TRUE
chr16	661422	C	A	ENST00000293879	ENSG00000161996	WDR90	TRUE	TRUE
chr16	661423	C	T	ENST00000293879	ENSG00000161996	WDR90	TRUE	TRUE
chr16	661472	C	A	ENST00000293879	ENSG00000161996	WDR90	TRUE	TRUE
chr16	661472	C	G	ENST00000293879	ENSG00000161996	WDR90	TRUE	TRUE
chr16	661502	G	A	ENST00000293879	ENSG00000161996	WDR90	TRUE	FALSE
chr16	661502	G	C	ENST00000293879	ENSG00000161996	WDR90	TRUE	FALSE
chr16	661502	G	T	ENST00000293879	ENSG00000161996	WDR90	TRUE	FALSE
chr16	661503	T	A	ENST00000293879	ENSG00000161996	WDR90	TRUE	FALSE
chr16	661503	T	C	ENST00000293879	ENSG00000161996	WDR90	TRUE	FALSE
chr16	661503	T	G	ENST00000293879	ENSG00000161996	WDR90	TRUE	FALSE
chr16	661595	A	C	ENST00000293879	ENSG00000161996	WDR90	TRUE	FALSE
chr16	661595	A	G	ENST00000293879	ENSG00000161996	WDR90	TRUE	FALSE
chr16	661595	A	T	ENST00000293879	ENSG00000161996	WDR90	TRUE	FALSE
chr16	661596	G	A	ENST00000293879	ENSG00000161996	WDR90	TRUE	FALSE
chr16	661596	G	C	ENST00000293879	ENSG00000161996	WDR90	TRUE	FALSE
chr16	661596	G	T	ENST00000293879	ENSG00000161996	WDR90	TRUE	FALSE
chr16	661627	G	A	ENST00000293879	ENSG00000161996	WDR90	TRUE	TRUE
chr16	661628	G	A	ENST00000293879	ENSG00000161996	WDR90	TRUE	TRUE
chr16	661643	T	A	ENST00000293879	ENSG00000161996	WDR90	TRUE	TRUE
chr16	661643	T	G	ENST00000293879	ENSG00000161996	WDR90	TRUE	TRUE
chr16	661671	G	T	ENST00000293879	ENSG00000161996	WDR90	TRUE	TRUE
chr16	661702	G	A	ENST00000293879	ENSG00000161996	WDR90	TRUE	TRUE
chr16	661703	G	A	ENST00000293879	ENSG00000161996	WDR90	TRUE	TRUE
chr16	661713	G	T	ENST00000293879	ENSG00000161996	WDR90	TRUE	TRUE
chr16	661724	T	A	ENST00000293879	ENSG00000161996	WDR90	TRUE	TRUE
chr16	661731	C	T	ENST00000293879	ENSG00000161996	WDR90	TRUE	TRUE
chr16	661750	G	A	ENST00000293879	ENSG00000161996	WDR90	TRUE	TRUE
chr16	661751	G	A	ENST00000293879	ENSG00000161996	WDR90	TRUE	TRUE
chr16	661758	C	T	ENST00000293879	ENSG00000161996	WDR90	TRUE	TRUE
chr16	661761	C	T	ENST00000293879	ENSG00000161996	WDR90	TRUE	TRUE
chr16	661785	C	T	ENST00000293879	ENSG00000161996	WDR90	TRUE	TRUE
chr16	661788	G	A	ENST00000293879	ENSG00000161996	WDR90	TRUE	FALSE
chr16	661788	G	C	ENST00000293879	ENSG00000161996	WDR90	TRUE	FALSE
chr16	661788	G	T	ENST00000293879	ENSG00000161996	WDR90	TRUE	FALSE
chr16	661789	T	A	ENST00000293879	ENSG00000161996	WDR90	TRUE	FALSE
chr16	661789	T	C	ENST00000293879	ENSG00000161996	WDR90	TRUE	FALSE
chr16	661789	T	G	ENST00000293879	ENSG00000161996	WDR90	TRUE	FALSE
chr16	661889	A	C	ENST00000293879	ENSG00000161996	WDR90	TRUE	FALSE
chr16	661889	A	G	ENST00000293879	ENSG00000161996	WDR90	TRUE	FALSE
chr16	661889	A	T	ENST00000293879	ENSG00000161996	WDR90	TRUE	FALSE
chr16	661890	G	A	ENST00000293879	ENSG00000161996	WDR90	TRUE	FALSE
chr16	661890	G	C	ENST00000293879	ENSG00000161996	WDR90	TRUE	FALSE
chr16	661890	G	T	ENST00000293879	ENSG00000161996	WDR90	TRUE	FALSE
chr16	661897	C	T	ENST00000293879	ENSG00000161996	WDR90	TRUE	TRUE
chr16	661900	G	T	ENST00000293879	ENSG00000161996	WDR90	TRUE	TRUE
chr16	661912	G	T	ENST00000293879	ENSG00000161996	WDR90	TRUE	TRUE
chr16	661927	G	T	ENST00000293879	ENSG00000161996	WDR90	TRUE	TRUE
chr16	661930	G	T	ENST00000293879	ENSG00000161996	WDR90	TRUE	TRUE
chr16	661940	C	A	ENST00000293879	ENSG00000161996	WDR90	TRUE	TRUE
chr16	661947	C	A	ENST00000293879	ENSG00000161996	WDR90	TRUE	TRUE
chr16	661950	C	A	ENST00000293879	ENSG00000161996	WDR90	TRUE	TRUE
chr16	661950	C	G	ENST00000293879	ENSG00000161996	WDR90	TRUE	TRUE
chr16	661971	T	A	ENST00000293879	ENSG00000161996	WDR90	TRUE	TRUE
chr16	661971	T	G	ENST00000293879	ENSG00000161996	WDR90	TRUE	TRUE
chr16	661974	T	A	ENST00000293879	ENSG00000161996	WDR90	TRUE	TRUE
chr16	661990	C	T	ENST00000293879	ENSG00000161996	WDR90	TRUE	TRUE
chr16	661998	T	A	ENST00000293879	ENSG00000161996	WDR90	TRUE	TRUE
chr16	662003	G	A	ENST00000293879	ENSG00000161996	WDR90	TRUE	TRUE
chr16	662004	G	A	ENST00000293879	ENSG00000161996	WDR90	TRUE	TRUE
chr16	662025	C	A	ENST00000293879	ENSG00000161996	WDR90	TRUE	TRUE
chr16	662030	T	A	ENST00000293879	ENSG00000161996	WDR90	TRUE	TRUE
chr16	662036	G	A	ENST00000293879	ENSG00000161996	WDR90	TRUE	TRUE
chr16	662037	G	A	ENST00000293879	ENSG00000161996	WDR90	TRUE	TRUE
chr16	662038	G	T	ENST00000293879	ENSG00000161996	WDR90	TRUE	TRUE
chr16	662060	G	A	ENST00000293879	ENSG00000161996	WDR90	TRUE	FALSE
chr16	662060	G	C	ENST00000293879	ENSG00000161996	WDR90	TRUE	FALSE
chr16	662060	G	T	ENST00000293879	ENSG00000161996	WDR90	TRUE	FALSE
chr16	662061	T	A	ENST00000293879	ENSG00000161996	WDR90	TRUE	FALSE
chr16	662061	T	C	ENST00000293879	ENSG00000161996	WDR90	TRUE	FALSE
chr16	662061	T	G	ENST00000293879	ENSG00000161996	WDR90	TRUE	FALSE
chr16	662218	A	C	ENST00000293879	ENSG00000161996	WDR90	FALSE	FALSE
chr16	662218	A	G	ENST00000293879	ENSG00000161996	WDR90	FALSE	FALSE
chr16	662218	A	T	ENST00000293879	ENSG00000161996	WDR90	FALSE	FALSE
chr16	662219	G	A	ENST00000293879	ENSG00000161996	WDR90	FALSE	FALSE
chr16	662219	G	C	ENST00000293879	ENSG00000161996	WDR90	FALSE	FALSE
chr16	662219	G	T	ENST00000293879	ENSG00000161996	WDR90	FALSE	FALSE
chr16	662226	T	A	ENST00000293879	ENSG00000161996	WDR90	TRUE	TRUE
chr16	662235	C	A	ENST00000293879	ENSG00000161996	WDR90	TRUE	TRUE
chr16	662243	C	T	ENST00000293879	ENSG00000161996	WDR90	TRUE	TRUE
chr16	662247	T	A	ENST00000293879	ENSG00000161996	WDR90	TRUE	TRUE
chr16	662283	G	A	ENST00000293879	ENSG00000161996	WDR90	TRUE	TRUE
chr16	662284	G	A	ENST00000293879	ENSG00000161996	WDR90	TRUE	TRUE
chr16	662301	C	A	ENST00000293879	ENSG00000161996	WDR90	TRUE	TRUE
chr16	662303	G	T	ENST00000293879	ENSG00000161996	WDR90	TRUE	TRUE
chr16	662314	C	A	ENST00000293879	ENSG00000161996	WDR90	TRUE	TRUE
chr16	662315	A	T	ENST00000293879	ENSG00000161996	WDR90	TRUE	TRUE
chr16	662322	C	A	ENST00000293879	ENSG00000161996	WDR90	TRUE	TRUE
chr16	662322	C	G	ENST00000293879	ENSG00000161996	WDR90	TRUE	TRUE
chr16	662332	G	A	ENST00000293879	ENSG00000161996	WDR90	TRUE	FALSE
chr16	662332	G	C	ENST00000293879	ENSG00000161996	WDR90	TRUE	FALSE
chr16	662332	G	T	ENST00000293879	ENSG00000161996	WDR90	TRUE	FALSE
chr16	662333	T	A	ENST00000293879	ENSG00000161996	WDR90	TRUE	FALSE
chr16	662333	T	C	ENST00000293879	ENSG00000161996	WDR90	FALSE	FALSE
chr16	662333	T	G	ENST00000293879	ENSG00000161996	WDR90	TRUE	FALSE
chr16	662677	A	C	ENST00000293879	ENSG00000161996	WDR90	FALSE	FALSE
chr16	662677	A	G	ENST00000293879	ENSG00000161996	WDR90	FALSE	FALSE
chr16	662677	A	T	ENST00000293879	ENSG00000161996	WDR90	FALSE	FALSE
chr16	662678	G	A	ENST00000293879	ENSG00000161996	WDR90	FALSE	FALSE
chr16	662678	G	C	ENST00000293879	ENSG00000161996	WDR90	FALSE	FALSE
chr16	662678	G	T	ENST00000293879	ENSG00000161996	WDR90	FALSE	FALSE
chr16	662692	G	T	ENST00000293879	ENSG00000161996	WDR90	TRUE	TRUE
chr16	662698	G	T	ENST00000293879	ENSG00000161996	WDR90	TRUE	TRUE
chr16	662786	G	A	ENST00000293879	ENSG00000161996	WDR90	TRUE	TRUE
chr16	662787	G	A	ENST00000293879	ENSG00000161996	WDR90	TRUE	TRUE
chr16	662798	G	A	ENST00000293879	ENSG00000161996	WDR90	TRUE	TRUE
chr16	662799	G	A	ENST00000293879	ENSG00000161996	WDR90	TRUE	TRUE
chr16	662803	G	T	ENST00000293879	ENSG00000161996	WDR90	TRUE	TRUE
chr16	662842	A	T	ENST00000293879	ENSG00000161996	WDR90	TRUE	TRUE
chr16	662845	G	A	ENST00000293879	ENSG00000161996	WDR90	TRUE	FALSE
chr16	662845	G	C	ENST00000293879	ENSG00000161996	WDR90	TRUE	FALSE
chr16	662845	G	T	ENST00000293879	ENSG00000161996	WDR90	TRUE	FALSE
chr16	662846	T	A	ENST00000293879	ENSG00000161996	WDR90	TRUE	FALSE
chr16	662846	T	C	ENST00000293879	ENSG00000161996	WDR90	TRUE	FALSE
chr16	662846	T	G	ENST00000293879	ENSG00000161996	WDR90	TRUE	FALSE
chr16	665677	A	C	ENST00000293879	ENSG00000161996	WDR90	TRUE	FALSE
chr16	665677	A	G	ENST00000293879	ENSG00000161996	WDR90	TRUE	FALSE
chr16	665677	A	T	ENST00000293879	ENSG00000161996	WDR90	TRUE	FALSE
chr16	665678	G	A	ENST00000293879	ENSG00000161996	WDR90	TRUE	FALSE
chr16	665678	G	C	ENST00000293879	ENSG00000161996	WDR90	FALSE	FALSE
chr16	665678	G	T	ENST00000293879	ENSG00000161996	WDR90	TRUE	FALSE
chr16	665685	G	T	ENST00000293879	ENSG00000161996	WDR90	TRUE	TRUE
chr16	665706	G	T	ENST00000293879	ENSG00000161996	WDR90	TRUE	TRUE
chr16	665717	C	A	ENST00000293879	ENSG00000161996	WDR90	TRUE	TRUE
chr16	665726	C	A	ENST00000293879	ENSG00000161996	WDR90	TRUE	TRUE
chr16	665730	G	T	ENST00000293879	ENSG00000161996	WDR90	TRUE	TRUE
chr16	665752	G	A	ENST00000293879	ENSG00000161996	WDR90	TRUE	TRUE
chr16	665753	G	A	ENST00000293879	ENSG00000161996	WDR90	TRUE	TRUE
chr16	665758	T	A	ENST00000293879	ENSG00000161996	WDR90	TRUE	TRUE
chr16	665769	G	T	ENST00000293879	ENSG00000161996	WDR90	TRUE	TRUE
chr16	665781	C	T	ENST00000293879	ENSG00000161996	WDR90	TRUE	TRUE
chr16	665787	C	T	ENST00000293879	ENSG00000161996	WDR90	TRUE	TRUE
chr16	665799	C	T	ENST00000293879	ENSG00000161996	WDR90	TRUE	TRUE
chr16	665802	G	A	ENST00000293879	ENSG00000161996	WDR90	TRUE	FALSE
chr16	665802	G	C	ENST00000293879	ENSG00000161996	WDR90	TRUE	FALSE
chr16	665802	G	T	ENST00000293879	ENSG00000161996	WDR90	TRUE	FALSE
chr16	665803	T	A	ENST00000293879	ENSG00000161996	WDR90	TRUE	FALSE
chr16	665803	T	C	ENST00000293879	ENSG00000161996	WDR90	TRUE	FALSE
chr16	665803	T	G	ENST00000293879	ENSG00000161996	WDR90	TRUE	FALSE
chr16	665948	A	C	ENST00000293879	ENSG00000161996	WDR90	TRUE	FALSE
chr16	665948	A	G	ENST00000293879	ENSG00000161996	WDR90	TRUE	FALSE
chr16	665948	A	T	ENST00000293879	ENSG00000161996	WDR90	TRUE	FALSE
chr16	665949	G	A	ENST00000293879	ENSG00000161996	WDR90	TRUE	FALSE
chr16	665949	G	C	ENST00000293879	ENSG00000161996	WDR90	TRUE	FALSE
chr16	665949	G	T	ENST00000293879	ENSG00000161996	WDR90	TRUE	FALSE
chr16	665955	C	A	ENST00000293879	ENSG00000161996	WDR90	TRUE	TRUE
chr16	665961	C	A	ENST00000293879	ENSG00000161996	WDR90	TRUE	TRUE
chr16	665969	G	A	ENST00000293879	ENSG00000161996	WDR90	TRUE	TRUE
chr16	665970	G	A	ENST00000293879	ENSG00000161996	WDR90	TRUE	TRUE
chr16	665982	C	A	ENST00000293879	ENSG00000161996	WDR90	TRUE	TRUE
chr16	665985	T	A	ENST00000293879	ENSG00000161996	WDR90	TRUE	TRUE
chr16	665995	G	T	ENST00000293879	ENSG00000161996	WDR90	TRUE	TRUE
chr16	665998	C	T	ENST00000293879	ENSG00000161996	WDR90	TRUE	TRUE
chr16	666001	C	T	ENST00000293879	ENSG00000161996	WDR90	TRUE	TRUE
chr16	666021	C	A	ENST00000293879	ENSG00000161996	WDR90	TRUE	TRUE
chr16	666021	C	G	ENST00000293879	ENSG00000161996	WDR90	TRUE	TRUE
chr16	666067	G	T	ENST00000293879	ENSG00000161996	WDR90	TRUE	TRUE
chr16	666073	A	T	ENST00000293879	ENSG00000161996	WDR90	TRUE	TRUE
chr16	666125	G	A	ENST00000293879	ENSG00000161996	WDR90	TRUE	FALSE
chr16	666125	G	C	ENST00000293879	ENSG00000161996	WDR90	TRUE	FALSE
chr16	666125	G	T	ENST00000293879	ENSG00000161996	WDR90	TRUE	FALSE
chr16	666126	T	A	ENST00000293879	ENSG00000161996	WDR90	TRUE	FALSE
chr16	666126	T	C	ENST00000293879	ENSG00000161996	WDR90	TRUE	FALSE
chr16	666126	T	G	ENST00000293879	ENSG00000161996	WDR90	TRUE	FALSE
chr16	666218	A	C	ENST00000293879	ENSG00000161996	WDR90	FALSE	FALSE
chr16	666218	A	G	ENST00000293879	ENSG00000161996	WDR90	FALSE	FALSE
chr16	666218	A	T	ENST00000293879	ENSG00000161996	WDR90	FALSE	FALSE
chr16	666219	G	A	ENST00000293879	ENSG00000161996	WDR90	FALSE	FALSE
chr16	666219	G	C	ENST00000293879	ENSG00000161996	WDR90	FALSE	FALSE
chr16	666219	G	T	ENST00000293879	ENSG00000161996	WDR90	FALSE	FALSE
chr16	666222	C	T	ENST00000293879	ENSG00000161996	WDR90	TRUE	TRUE
chr16	666237	G	T	ENST00000293879	ENSG00000161996	WDR90	TRUE	TRUE
chr16	666243	A	T	ENST00000293879	ENSG00000161996	WDR90	TRUE	TRUE
chr16	666275	C	A	ENST00000293879	ENSG00000161996	WDR90	TRUE	TRUE
chr16	666309	C	T	ENST00000293879	ENSG00000161996	WDR90	TRUE	TRUE
chr16	666335	T	A	ENST00000293879	ENSG00000161996	WDR90	TRUE	TRUE
chr16	666344	C	A	ENST00000293879	ENSG00000161996	WDR90	TRUE	TRUE
chr16	666345	A	T	ENST00000293879	ENSG00000161996	WDR90	TRUE	TRUE
chr16	666348	G	T	ENST00000293879	ENSG00000161996	WDR90	TRUE	TRUE
chr16	666351	G	A	ENST00000293879	ENSG00000161996	WDR90	TRUE	FALSE
chr16	666351	G	C	ENST00000293879	ENSG00000161996	WDR90	TRUE	FALSE
chr16	666351	G	T	ENST00000293879	ENSG00000161996	WDR90	TRUE	FALSE
chr16	666352	T	A	ENST00000293879	ENSG00000161996	WDR90	TRUE	FALSE
chr16	666352	T	C	ENST00000293879	ENSG00000161996	WDR90	TRUE	FALSE
chr16	666352	T	G	ENST00000293879	ENSG00000161996	WDR90	TRUE	FALSE
chr16	666453	A	C	ENST00000293879	ENSG00000161996	WDR90	TRUE	FALSE
chr16	666453	A	G	ENST00000293879	ENSG00000161996	WDR90	TRUE	FALSE
chr16	666453	A	T	ENST00000293879	ENSG00000161996	WDR90	TRUE	FALSE
chr16	666454	G	A	ENST00000293879	ENSG00000161996	WDR90	TRUE	FALSE
chr16	666454	G	C	ENST00000293879	ENSG00000161996	WDR90	TRUE	FALSE
chr16	666454	G	T	ENST00000293879	ENSG00000161996	WDR90	TRUE	FALSE
chr16	666457	T	A	ENST00000293879	ENSG00000161996	WDR90	TRUE	TRUE
chr16	666458	G	T	ENST00000293879	ENSG00000161996	WDR90	TRUE	TRUE
chr16	666465	T	A	ENST00000293879	ENSG00000161996	WDR90	TRUE	TRUE
chr16	666465	T	G	ENST00000293879	ENSG00000161996	WDR90	TRUE	TRUE
chr16	666473	G	T	ENST00000293879	ENSG00000161996	WDR90	TRUE	TRUE
chr16	666489	G	A	ENST00000293879	ENSG00000161996	WDR90	TRUE	TRUE
chr16	666490	G	A	ENST00000293879	ENSG00000161996	WDR90	TRUE	TRUE
chr16	666509	C	T	ENST00000293879	ENSG00000161996	WDR90	TRUE	TRUE
chr16	666525	G	A	ENST00000293879	ENSG00000161996	WDR90	TRUE	TRUE
chr16	666526	G	A	ENST00000293879	ENSG00000161996	WDR90	TRUE	TRUE
chr16	666537	G	A	ENST00000293879	ENSG00000161996	WDR90	TRUE	TRUE
chr16	666538	G	A	ENST00000293879	ENSG00000161996	WDR90	TRUE	TRUE
chr16	666553	T	A	ENST00000293879	ENSG00000161996	WDR90	TRUE	TRUE
chr16	666554	G	T	ENST00000293879	ENSG00000161996	WDR90	TRUE	TRUE
chr16	666567	G	A	ENST00000293879	ENSG00000161996	WDR90	TRUE	TRUE
chr16	666568	G	A	ENST00000293879	ENSG00000161996	WDR90	TRUE	TRUE
chr16	666570	T	A	ENST00000293879	ENSG00000161996	WDR90	TRUE	TRUE
chr16	666596	G	T	ENST00000293879	ENSG00000161996	WDR90	TRUE	TRUE
chr16	666599	G	A	ENST00000293879	ENSG00000161996	WDR90	TRUE	FALSE
chr16	666599	G	C	ENST00000293879	ENSG00000161996	WDR90	TRUE	FALSE
chr16	666599	G	T	ENST00000293879	ENSG00000161996	WDR90	TRUE	FALSE
chr16	666600	T	A	ENST00000293879	ENSG00000161996	WDR90	TRUE	FALSE
chr16	666600	T	C	ENST00000293879	ENSG00000161996	WDR90	TRUE	FALSE
chr16	666600	T	G	ENST00000293879	ENSG00000161996	WDR90	TRUE	FALSE
chr16	666671	A	C	ENST00000293879	ENSG00000161996	WDR90	TRUE	FALSE
chr16	666671	A	G	ENST00000293879	ENSG00000161996	WDR90	TRUE	FALSE
chr16	666671	A	T	ENST00000293879	ENSG00000161996	WDR90	TRUE	FALSE
chr16	666672	G	A	ENST00000293879	ENSG00000161996	WDR90	TRUE	FALSE
chr16	666672	G	C	ENST00000293879	ENSG00000161996	WDR90	TRUE	FALSE
chr16	666672	G	T	ENST00000293879	ENSG00000161996	WDR90	TRUE	FALSE
chr16	666676	C	T	ENST00000293879	ENSG00000161996	WDR90	TRUE	TRUE
chr16	666711	C	A	ENST00000293879	ENSG00000161996	WDR90	TRUE	TRUE
chr16	666716	G	A	ENST00000293879	ENSG00000161996	WDR90	TRUE	TRUE
chr16	666717	G	A	ENST00000293879	ENSG00000161996	WDR90	TRUE	TRUE
chr16	666738	C	A	ENST00000293879	ENSG00000161996	WDR90	TRUE	TRUE
chr16	666738	C	G	ENST00000293879	ENSG00000161996	WDR90	TRUE	TRUE
chr16	666756	C	A	ENST00000293879	ENSG00000161996	WDR90	TRUE	TRUE
chr16	666756	C	G	ENST00000293879	ENSG00000161996	WDR90	TRUE	TRUE
chr16	666757	A	T	ENST00000293879	ENSG00000161996	WDR90	TRUE	TRUE
chr16	666760	G	T	ENST00000293879	ENSG00000161996	WDR90	TRUE	TRUE
chr16	666774	C	A	ENST00000293879	ENSG00000161996	WDR90	TRUE	TRUE
chr16	666774	C	G	ENST00000293879	ENSG00000161996	WDR90	TRUE	TRUE
chr16	666783	C	A	ENST00000293879	ENSG00000161996	WDR90	TRUE	TRUE
chr16	666784	C	T	ENST00000293879	ENSG00000161996	WDR90	TRUE	TRUE
chr16	666787	A	T	ENST00000293879	ENSG00000161996	WDR90	TRUE	TRUE
chr16	666790	C	T	ENST00000293879	ENSG00000161996	WDR90	TRUE	TRUE
chr16	666793	G	A	ENST00000293879	ENSG00000161996	WDR90	TRUE	FALSE
chr16	666793	G	C	ENST00000293879	ENSG00000161996	WDR90	TRUE	FALSE
chr16	666793	G	T	ENST00000293879	ENSG00000161996	WDR90	TRUE	FALSE
chr16	666794	T	A	ENST00000293879	ENSG00000161996	WDR90	TRUE	FALSE
chr16	666794	T	C	ENST00000293879	ENSG00000161996	WDR90	TRUE	FALSE
chr16	666794	T	G	ENST00000293879	ENSG00000161996	WDR90	TRUE	FALSE
chr16	666903	A	C	ENST00000293879	ENSG00000161996	WDR90	TRUE	FALSE
chr16	666903	A	G	ENST00000293879	ENSG00000161996	WDR90	TRUE	FALSE
chr16	666903	A	T	ENST00000293879	ENSG00000161996	WDR90	TRUE	FALSE
chr16	666904	G	A	ENST00000293879	ENSG00000161996	WDR90	TRUE	FALSE
chr16	666904	G	C	ENST00000293879	ENSG00000161996	WDR90	TRUE	FALSE
chr16	666904	G	T	ENST00000293879	ENSG00000161996	WDR90	TRUE	FALSE
chr16	666911	G	T	ENST00000293879	ENSG00000161996	WDR90	TRUE	TRUE
chr16	666914	A	T	ENST00000293879	ENSG00000161996	WDR90	TRUE	TRUE
chr16	666989	G	T	ENST00000293879	ENSG00000161996	WDR90	FALSE	FALSE
chr16	666990	G	A	ENST00000293879	ENSG00000161996	WDR90	TRUE	FALSE
chr16	666990	G	C	ENST00000293879	ENSG00000161996	WDR90	TRUE	FALSE
chr16	666990	G	T	ENST00000293879	ENSG00000161996	WDR90	TRUE	FALSE
chr16	666991	T	A	ENST00000293879	ENSG00000161996	WDR90	TRUE	FALSE
chr16	666991	T	C	ENST00000293879	ENSG00000161996	WDR90	TRUE	FALSE
chr16	666991	T	G	ENST00000293879	ENSG00000161996	WDR90	TRUE	FALSE
chr16	667430	A	C	ENST00000293879	ENSG00000161996	WDR90	TRUE	FALSE
chr16	667430	A	G	ENST00000293879	ENSG00000161996	WDR90	TRUE	FALSE
chr16	667430	A	T	ENST00000293879	ENSG00000161996	WDR90	TRUE	FALSE
chr16	667431	G	A	ENST00000293879	ENSG00000161996	WDR90	TRUE	FALSE
chr16	667431	G	C	ENST00000293879	ENSG00000161996	WDR90	TRUE	FALSE
chr16	667431	G	T	ENST00000293879	ENSG00000161996	WDR90	TRUE	FALSE
chr16	667436	C	A	ENST00000293879	ENSG00000161996	WDR90	FALSE	FALSE
chr16	667457	T	A	ENST00000293879	ENSG00000161996	WDR90	FALSE	FALSE
chr16	667473	C	T	ENST00000293879	ENSG00000161996	WDR90	FALSE	FALSE
chr16	667511	C	A	ENST00000293879	ENSG00000161996	WDR90	FALSE	FALSE
chr16	667557	G	T	ENST00000293879	ENSG00000161996	WDR90	FALSE	FALSE
chr16	667570	G	A	ENST00000293879	ENSG00000161996	WDR90	FALSE	FALSE
chr16	667571	G	A	ENST00000293879	ENSG00000161996	WDR90	FALSE	FALSE
chr16	667572	G	T	ENST00000293879	ENSG00000161996	WDR90	FALSE	FALSE
chr16	668225	T	A	ENST00000315082	ENSG00000140983	RHOT2	FALSE	FALSE
chr16	668225	T	G	ENST00000315082	ENSG00000140983	RHOT2	FALSE	FALSE
chr16	668233	G	T	ENST00000315082	ENSG00000140983	RHOT2	FALSE	FALSE
chr16	668237	G	A	ENST00000315082	ENSG00000140983	RHOT2	FALSE	FALSE
chr16	668237	G	C	ENST00000315082	ENSG00000140983	RHOT2	FALSE	FALSE
chr16	668237	G	T	ENST00000315082	ENSG00000140983	RHOT2	FALSE	FALSE
chr16	668238	T	A	ENST00000315082	ENSG00000140983	RHOT2	FALSE	FALSE
chr16	668238	T	C	ENST00000315082	ENSG00000140983	RHOT2	FALSE	FALSE
chr16	668238	T	G	ENST00000315082	ENSG00000140983	RHOT2	FALSE	FALSE
chr16	668351	A	C	ENST00000315082	ENSG00000140983	RHOT2	TRUE	FALSE
chr16	668351	A	G	ENST00000315082	ENSG00000140983	RHOT2	TRUE	FALSE
chr16	668351	A	T	ENST00000315082	ENSG00000140983	RHOT2	TRUE	FALSE
chr16	668352	G	A	ENST00000315082	ENSG00000140983	RHOT2	TRUE	FALSE
chr16	668352	G	C	ENST00000315082	ENSG00000140983	RHOT2	TRUE	FALSE
chr16	668352	G	T	ENST00000315082	ENSG00000140983	RHOT2	TRUE	FALSE
chr16	668355	C	T	ENST00000315082	ENSG00000140983	RHOT2	FALSE	FALSE
chr16	668364	A	T	ENST00000315082	ENSG00000140983	RHOT2	FALSE	FALSE
chr16	668371	C	A	ENST00000315082	ENSG00000140983	RHOT2		FALSE
chr16	668394	G	T	ENST00000315082	ENSG00000140983	RHOT2
chr16	668397	G	T	ENST00000315082	ENSG00000140983	RHOT2
chr16	668406	G	T	ENST00000315082	ENSG00000140983	RHOT2	TRUE	TRUE
chr16	668409	G	T	ENST00000315082	ENSG00000140983	RHOT2	TRUE	TRUE
chr16	668412	G	A	ENST00000315082	ENSG00000140983	RHOT2	TRUE	FALSE
chr16	668412	G	C	ENST00000315082	ENSG00000140983	RHOT2	TRUE	FALSE
chr16	668412	G	T	ENST00000315082	ENSG00000140983	RHOT2	TRUE	FALSE
chr16	668413	T	A	ENST00000315082	ENSG00000140983	RHOT2	TRUE	FALSE
chr16	668413	T	C	ENST00000315082	ENSG00000140983	RHOT2	FALSE	FALSE
chr16	668413	T	G	ENST00000315082	ENSG00000140983	RHOT2	TRUE	FALSE
chr16	668486	A	C	ENST00000315082	ENSG00000140983	RHOT2	TRUE	FALSE
chr16	668486	A	G	ENST00000315082	ENSG00000140983	RHOT2	TRUE	FALSE
chr16	668486	A	T	ENST00000315082	ENSG00000140983	RHOT2	TRUE	FALSE
chr16	668487	G	A	ENST00000315082	ENSG00000140983	RHOT2	TRUE	FALSE
chr16	668487	G	C	ENST00000315082	ENSG00000140983	RHOT2	TRUE	FALSE
chr16	668487	G	T	ENST00000315082	ENSG00000140983	RHOT2	TRUE	FALSE
chr16	668503	G	T	ENST00000315082	ENSG00000140983	RHOT2	TRUE	TRUE
chr16	668506	G	T	ENST00000315082	ENSG00000140983	RHOT2	TRUE	TRUE
chr16	668536	G	T	ENST00000315082	ENSG00000140983	RHOT2	TRUE	TRUE
chr16	668539	A	T	ENST00000315082	ENSG00000140983	RHOT2	TRUE	TRUE
chr16	668565	C	A	ENST00000315082	ENSG00000140983	RHOT2	TRUE	TRUE
chr16	668565	C	G	ENST00000315082	ENSG00000140983	RHOT2	TRUE	TRUE
chr16	668567	C	A	ENST00000315082	ENSG00000140983	RHOT2	TRUE	TRUE
chr16	668567	C	G	ENST00000315082	ENSG00000140983	RHOT2	TRUE	TRUE
chr16	668569	G	T	ENST00000315082	ENSG00000140983	RHOT2	TRUE	TRUE
chr16	668570	G	A	ENST00000315082	ENSG00000140983	RHOT2	TRUE	FALSE
chr16	668570	G	C	ENST00000315082	ENSG00000140983	RHOT2	TRUE	FALSE
chr16	668570	G	T	ENST00000315082	ENSG00000140983	RHOT2	TRUE	FALSE
chr16	668571	T	A	ENST00000315082	ENSG00000140983	RHOT2	TRUE	FALSE
chr16	668571	T	C	ENST00000315082	ENSG00000140983	RHOT2	TRUE	FALSE
chr16	668571	T	G	ENST00000315082	ENSG00000140983	RHOT2	TRUE	FALSE
chr16	668654	A	C	ENST00000315082	ENSG00000140983	RHOT2	TRUE	FALSE
chr16	668654	A	G	ENST00000315082	ENSG00000140983	RHOT2	TRUE	FALSE
chr16	668654	A	T	ENST00000315082	ENSG00000140983	RHOT2	TRUE	FALSE
chr16	668655	G	A	ENST00000315082	ENSG00000140983	RHOT2	TRUE	FALSE
chr16	668655	G	C	ENST00000315082	ENSG00000140983	RHOT2	TRUE	FALSE
chr16	668655	G	T	ENST00000315082	ENSG00000140983	RHOT2	TRUE	FALSE
chr16	668661	G	T	ENST00000315082	ENSG00000140983	RHOT2	TRUE	TRUE
chr16	668664	C	T	ENST00000315082	ENSG00000140983	RHOT2	TRUE	TRUE
chr16	668673	G	T	ENST00000315082	ENSG00000140983	RHOT2	TRUE	TRUE
chr16	668676	G	T	ENST00000315082	ENSG00000140983	RHOT2	TRUE	TRUE
chr16	668685	G	T	ENST00000315082	ENSG00000140983	RHOT2	TRUE	TRUE
chr16	668688	G	T	ENST00000315082	ENSG00000140983	RHOT2	TRUE	TRUE
chr16	668697	A	T	ENST00000315082	ENSG00000140983	RHOT2	TRUE	TRUE
chr16	668700	G	A	ENST00000315082	ENSG00000140983	RHOT2	TRUE	FALSE
chr16	668700	G	C	ENST00000315082	ENSG00000140983	RHOT2	TRUE	FALSE
chr16	668700	G	T	ENST00000315082	ENSG00000140983	RHOT2	TRUE	FALSE
chr16	668701	T	A	ENST00000315082	ENSG00000140983	RHOT2	TRUE	FALSE
chr16	668701	T	C	ENST00000315082	ENSG00000140983	RHOT2	TRUE	FALSE
chr16	668701	T	G	ENST00000315082	ENSG00000140983	RHOT2	TRUE	FALSE
chr16	669551	A	C	ENST00000315082	ENSG00000140983	RHOT2	TRUE	FALSE
chr16	669551	A	G	ENST00000315082	ENSG00000140983	RHOT2	TRUE	FALSE
chr16	669551	A	T	ENST00000315082	ENSG00000140983	RHOT2	TRUE	TRUE
chr16	669552	G	A	ENST00000315082	ENSG00000140983	RHOT2	TRUE	FALSE
chr16	669552	G	C	ENST00000315082	ENSG00000140983	RHOT2	TRUE	FALSE
chr16	669552	G	T	ENST00000315082	ENSG00000140983	RHOT2	TRUE	FALSE
chr16	669567	T	A	ENST00000315082	ENSG00000140983	RHOT2	TRUE	TRUE
chr16	669576	T	A	ENST00000315082	ENSG00000140983	RHOT2	TRUE	TRUE
chr16	669576	T	G	ENST00000315082	ENSG00000140983	RHOT2	TRUE	TRUE
chr16	669586	G	T	ENST00000315082	ENSG00000140983	RHOT2	TRUE	TRUE
chr16	669589	G	T	ENST00000315082	ENSG00000140983	RHOT2	TRUE	TRUE
chr16	669601	G	T	ENST00000315082	ENSG00000140983	RHOT2	TRUE	TRUE
chr16	669604	A	T	ENST00000315082	ENSG00000140983	RHOT2	TRUE	TRUE
chr16	669607	G	A	ENST00000315082	ENSG00000140983	RHOT2	TRUE	FALSE
chr16	669607	G	C	ENST00000315082	ENSG00000140983	RHOT2	TRUE	FALSE
chr16	669607	G	T	ENST00000315082	ENSG00000140983	RHOT2	TRUE	FALSE
chr16	669608	T	A	ENST00000315082	ENSG00000140983	RHOT2	TRUE	FALSE
chr16	669608	T	C	ENST00000315082	ENSG00000140983	RHOT2	TRUE	FALSE
chr16	669608	T	G	ENST00000315082	ENSG00000140983	RHOT2	TRUE	FALSE
chr16	670121	A	C	ENST00000315082	ENSG00000140983	RHOT2	TRUE	FALSE
chr16	670121	A	G	ENST00000315082	ENSG00000140983	RHOT2	TRUE	FALSE
chr16	670121	A	T	ENST00000315082	ENSG00000140983	RHOT2	TRUE	FALSE
chr16	670122	G	A	ENST00000315082	ENSG00000140983	RHOT2	TRUE	FALSE
chr16	670122	G	C	ENST00000315082	ENSG00000140983	RHOT2	TRUE	FALSE
chr16	670122	G	T	ENST00000315082	ENSG00000140983	RHOT2	TRUE	FALSE
chr16	670126	C	T	ENST00000315082	ENSG00000140983	RHOT2	TRUE	TRUE
chr16	670132	A	T	ENST00000315082	ENSG00000140983	RHOT2	TRUE	TRUE
chr16	670136	G	A	ENST00000315082	ENSG00000140983	RHOT2	TRUE	TRUE
chr16	670137	G	A	ENST00000315082	ENSG00000140983	RHOT2	TRUE	TRUE
chr16	670165	C	T	ENST00000315082	ENSG00000140983	RHOT2	TRUE	TRUE
chr16	670176	G	A	ENST00000315082	ENSG00000140983	RHOT2	TRUE	FALSE
chr16	670176	G	C	ENST00000315082	ENSG00000140983	RHOT2	TRUE	FALSE
chr16	670176	G	T	ENST00000315082	ENSG00000140983	RHOT2	TRUE	FALSE
chr16	670177	T	A	ENST00000315082	ENSG00000140983	RHOT2	TRUE	FALSE
chr16	670177	T	C	ENST00000315082	ENSG00000140983	RHOT2	TRUE	FALSE
chr16	670177	T	G	ENST00000315082	ENSG00000140983	RHOT2	TRUE	FALSE
chr16	670247	A	C	ENST00000315082	ENSG00000140983	RHOT2	TRUE	FALSE
chr16	670247	A	G	ENST00000315082	ENSG00000140983	RHOT2	TRUE	FALSE
chr16	670247	A	T	ENST00000315082	ENSG00000140983	RHOT2	TRUE	FALSE
chr16	670248	G	A	ENST00000315082	ENSG00000140983	RHOT2	TRUE	FALSE
chr16	670248	G	C	ENST00000315082	ENSG00000140983	RHOT2	TRUE	FALSE
chr16	670248	G	T	ENST00000315082	ENSG00000140983	RHOT2	TRUE	FALSE
chr16	670274	A	T	ENST00000315082	ENSG00000140983	RHOT2	TRUE	TRUE
chr16	670278	C	A	ENST00000315082	ENSG00000140983	RHOT2	TRUE	TRUE
chr16	670278	C	G	ENST00000315082	ENSG00000140983	RHOT2	TRUE	TRUE
chr16	670290	C	A	ENST00000315082	ENSG00000140983	RHOT2	TRUE	TRUE
chr16	670304	G	T	ENST00000315082	ENSG00000140983	RHOT2	TRUE	TRUE
chr16	670328	C	T	ENST00000315082	ENSG00000140983	RHOT2	TRUE	TRUE
chr16	670337	G	T	ENST00000315082	ENSG00000140983	RHOT2	TRUE	TRUE
chr16	670343	G	T	ENST00000315082	ENSG00000140983	RHOT2	TRUE	TRUE
chr16	670351	C	A	ENST00000315082	ENSG00000140983	RHOT2	TRUE	TRUE
chr16	670355	G	T	ENST00000315082	ENSG00000140983	RHOT2	TRUE	TRUE
chr16	670358	G	A	ENST00000315082	ENSG00000140983	RHOT2	TRUE	FALSE
chr16	670358	G	C	ENST00000315082	ENSG00000140983	RHOT2	TRUE	FALSE
chr16	670358	G	T	ENST00000315082	ENSG00000140983	RHOT2	TRUE	FALSE
chr16	670359	T	A	ENST00000315082	ENSG00000140983	RHOT2	TRUE	FALSE
chr16	670359	T	C	ENST00000315082	ENSG00000140983	RHOT2	FALSE	FALSE
chr16	670359	T	G	ENST00000315082	ENSG00000140983	RHOT2	TRUE	TRUE
chr16	670454	A	C	ENST00000315082	ENSG00000140983	RHOT2	TRUE	TRUE
chr16	670454	A	G	ENST00000315082	ENSG00000140983	RHOT2	TRUE	TRUE
chr16	670454	A	T	ENST00000315082	ENSG00000140983	RHOT2	TRUE	TRUE
chr16	670455	G	A	ENST00000315082	ENSG00000140983	RHOT2	TRUE	TRUE
chr16	670455	G	C	ENST00000315082	ENSG00000140983	RHOT2	TRUE	FALSE
chr16	670455	G	T	ENST00000315082	ENSG00000140983	RHOT2	TRUE	TRUE
chr16	670458	T	A	ENST00000315082	ENSG00000140983	RHOT2	TRUE	TRUE
chr16	670460	C	A	ENST00000315082	ENSG00000140983	RHOT2	TRUE	TRUE
chr16	670465	A	T	ENST00000315082	ENSG00000140983	RHOT2	TRUE	TRUE
chr16	670484	C	A	ENST00000315082	ENSG00000140983	RHOT2	TRUE	TRUE
chr16	670484	C	G	ENST00000315082	ENSG00000140983	RHOT2	TRUE	TRUE
chr16	670486	G	T	ENST00000315082	ENSG00000140983	RHOT2	TRUE	TRUE
chr16	670497	C	A	ENST00000315082	ENSG00000140983	RHOT2	TRUE	TRUE
chr16	670497	C	G	ENST00000315082	ENSG00000140983	RHOT2	TRUE	TRUE
chr16	670500	C	A	ENST00000315082	ENSG00000140983	RHOT2	TRUE	TRUE
chr16	670500	C	G	ENST00000315082	ENSG00000140983	RHOT2	TRUE	TRUE
chr16	670504	C	T	ENST00000315082	ENSG00000140983	RHOT2	TRUE	TRUE
chr16	670507	A	T	ENST00000315082	ENSG00000140983	RHOT2	TRUE	TRUE
chr16	670539	T	A	ENST00000315082	ENSG00000140983	RHOT2	TRUE	TRUE
chr16	670539	T	G	ENST00000315082	ENSG00000140983	RHOT2	TRUE	TRUE
chr16	670546	G	T	ENST00000315082	ENSG00000140983	RHOT2	TRUE	TRUE
chr16	670552	A	T	ENST00000315082	ENSG00000140983	RHOT2	TRUE	TRUE
chr16	670555	C	T	ENST00000315082	ENSG00000140983	RHOT2	TRUE	TRUE
chr16	670558	G	A	ENST00000315082	ENSG00000140983	RHOT2	TRUE	TRUE
chr16	670558	G	C	ENST00000315082	ENSG00000140983	RHOT2	TRUE	TRUE
chr16	670558	G	T	ENST00000315082	ENSG00000140983	RHOT2	TRUE	FALSE
chr16	670559	T	A	ENST00000315082	ENSG00000140983	RHOT2	TRUE	FALSE
chr16	670559	T	C	ENST00000315082	ENSG00000140983	RHOT2	FALSE	FALSE
chr16	670559	T	G	ENST00000315082	ENSG00000140983	RHOT2	TRUE	FALSE
chr16	670673	A	C	ENST00000315082	ENSG00000140983	RHOT2	TRUE	FALSE
chr16	670673	A	G	ENST00000315082	ENSG00000140983	RHOT2	TRUE	FALSE
chr16	670673	A	T	ENST00000315082	ENSG00000140983	RHOT2	TRUE	FALSE
chr16	670674	G	A	ENST00000315082	ENSG00000140983	RHOT2	TRUE	FALSE
chr16	670674	G	C	ENST00000315082	ENSG00000140983	RHOT2	TRUE	FALSE
chr16	670674	G	T	ENST00000315082	ENSG00000140983	RHOT2	TRUE	FALSE
chr16	670676	T	A	ENST00000315082	ENSG00000140983	RHOT2	TRUE	TRUE
chr16	670689	C	A	ENST00000315082	ENSG00000140983	RHOT2	TRUE	TRUE
chr16	670693	C	T	ENST00000315082	ENSG00000140983	RHOT2	TRUE	TRUE
chr16	670721	C	A	ENST00000315082	ENSG00000140983	RHOT2	TRUE	TRUE
chr16	670721	C	G	ENST00000315082	ENSG00000140983	RHOT2	TRUE	TRUE
chr16	670726	C	T	ENST00000315082	ENSG00000140983	RHOT2	TRUE	TRUE
chr16	670738	C	T	ENST00000315082	ENSG00000140983	RHOT2	TRUE	TRUE
chr16	670753	G	T	ENST00000315082	ENSG00000140983	RHOT2	TRUE	TRUE
chr16	670756	G	T	ENST00000315082	ENSG00000140983	RHOT2	TRUE	TRUE
chr16	670771	C	T	ENST00000315082	ENSG00000140983	RHOT2	TRUE	TRUE
chr16	670774	G	A	ENST00000315082	ENSG00000140983	RHOT2	TRUE	FALSE
chr16	670774	G	C	ENST00000315082	ENSG00000140983	RHOT2	TRUE	FALSE
chr16	670774	G	T	ENST00000315082	ENSG00000140983	RHOT2	TRUE	FALSE
chr16	670775	T	A	ENST00000315082	ENSG00000140983	RHOT2	TRUE	FALSE
chr16	670775	T	C	ENST00000315082	ENSG00000140983	RHOT2	TRUE	FALSE
chr16	670775	T	G	ENST00000315082	ENSG00000140983	RHOT2	TRUE	FALSE
chr16	670890	A	C	ENST00000315082	ENSG00000140983	RHOT2	TRUE	FALSE
chr16	670890	A	G	ENST00000315082	ENSG00000140983	RHOT2	TRUE	FALSE
chr16	670890	A	T	ENST00000315082	ENSG00000140983	RHOT2	TRUE	FALSE
chr16	670891	G	A	ENST00000315082	ENSG00000140983	RHOT2	TRUE	FALSE
chr16	670891	G	C	ENST00000315082	ENSG00000140983	RHOT2	TRUE	FALSE
chr16	670891	G	T	ENST00000315082	ENSG00000140983	RHOT2	TRUE	FALSE
chr16	670892	A	T	ENST00000315082	ENSG00000140983	RHOT2	TRUE	TRUE
chr16	670900	C	A	ENST00000315082	ENSG00000140983	RHOT2	TRUE	TRUE
chr16	670922	C	T	ENST00000315082	ENSG00000140983	RHOT2	TRUE	TRUE
chr16	670931	G	T	ENST00000315082	ENSG00000140983	RHOT2	TRUE	TRUE
chr16	670940	A	T	ENST00000315082	ENSG00000140983	RHOT2	TRUE	TRUE
chr16	670954	C	A	ENST00000315082	ENSG00000140983	RHOT2	TRUE	TRUE
chr16	670979	G	T	ENST00000315082	ENSG00000140983	RHOT2	TRUE	TRUE
chr16	671001	G	A	ENST00000315082	ENSG00000140983	RHOT2	TRUE	FALSE
chr16	671001	G	C	ENST00000315082	ENSG00000140983	RHOT2	TRUE	FALSE
chr16	671001	G	T	ENST00000315082	ENSG00000140983	RHOT2	TRUE	FALSE
chr16	671002	T	A	ENST00000315082	ENSG00000140983	RHOT2	TRUE	FALSE
chr16	671002	T	C	ENST00000315082	ENSG00000140983	RHOT2	TRUE	FALSE
chr16	671002	T	G	ENST00000315082	ENSG00000140983	RHOT2	TRUE	FALSE
chr16	671081	A	C	ENST00000315082	ENSG00000140983	RHOT2	TRUE	TRUE
chr16	671081	A	G	ENST00000315082	ENSG00000140983	RHOT2	TRUE	TRUE
chr16	671081	A	T	ENST00000315082	ENSG00000140983	RHOT2	TRUE	TRUE
chr16	671082	G	A	ENST00000315082	ENSG00000140983	RHOT2	TRUE	TRUE
chr16	671082	G	C	ENST00000315082	ENSG00000140983	RHOT2	TRUE	TRUE
chr16	671082	G	T	ENST00000315082	ENSG00000140983	RHOT2	TRUE	TRUE
chr16	671112	C	T	ENST00000315082	ENSG00000140983	RHOT2	TRUE	TRUE
chr16	671127	G	T	ENST00000315082	ENSG00000140983	RHOT2	TRUE	TRUE
chr16	671137	G	A	ENST00000315082	ENSG00000140983	RHOT2	TRUE	TRUE
chr16	671138	G	A	ENST00000315082	ENSG00000140983	RHOT2	TRUE	TRUE
chr16	671162	C	A	ENST00000315082	ENSG00000140983	RHOT2	TRUE	TRUE
chr16	671162	C	G	ENST00000315082	ENSG00000140983	RHOT2	TRUE	TRUE
chr16	671175	G	T	ENST00000315082	ENSG00000140983	RHOT2
chr16	671192	T	A	ENST00000315082	ENSG00000140983	RHOT2
chr16	671192	T	G	ENST00000315082	ENSG00000140983	RHOT2
chr16	671204	G	A	ENST00000315082	ENSG00000140983	RHOT2	TRUE	TRUE
chr16	671204	G	C	ENST00000315082	ENSG00000140983	RHOT2	TRUE	TRUE
chr16	671204	G	T	ENST00000315082	ENSG00000140983	RHOT2	TRUE	TRUE
chr16	671205	T	A	ENST00000315082	ENSG00000140983	RHOT2	TRUE	TRUE
chr16	671205	T	C	ENST00000315082	ENSG00000140983	RHOT2	TRUE	FALSE
chr16	671205	T	G	ENST00000315082	ENSG00000140983	RHOT2	TRUE	TRUE
chr16	671695	A	C	ENST00000315082	ENSG00000140983	RHOT2	TRUE	FALSE
chr16	671695	A	G	ENST00000315082	ENSG00000140983	RHOT2	TRUE	FALSE
chr16	671695	A	T	ENST00000315082	ENSG00000140983	RHOT2	TRUE	FALSE
chr16	671696	G	A	ENST00000315082	ENSG00000140983	RHOT2	TRUE	FALSE
chr16	671696	G	C	ENST00000315082	ENSG00000140983	RHOT2	TRUE	FALSE
chr16	671696	G	T	ENST00000315082	ENSG00000140983	RHOT2	TRUE	FALSE
chr16	671718	C	A	ENST00000315082	ENSG00000140983	RHOT2	TRUE	TRUE
chr16	671725	G	T	ENST00000315082	ENSG00000140983	RHOT2	TRUE	TRUE
chr16	671745	C	A	ENST00000315082	ENSG00000140983	RHOT2	TRUE	TRUE
chr16	671745	C	G	ENST00000315082	ENSG00000140983	RHOT2	TRUE	TRUE
chr16	671746	C	T	ENST00000315082	ENSG00000140983	RHOT2	TRUE	TRUE
chr16	671755	C	T	ENST00000315082	ENSG00000140983	RHOT2	TRUE	TRUE
chr16	671758	A	T	ENST00000315082	ENSG00000140983	RHOT2	TRUE	TRUE
chr16	671767	G	T	ENST00000315082	ENSG00000140983	RHOT2	TRUE	TRUE
chr16	671770	A	T	ENST00000315082	ENSG00000140983	RHOT2	TRUE	TRUE
chr16	671779	C	T	ENST00000315082	ENSG00000140983	RHOT2	TRUE	TRUE
chr16	671782	G	A	ENST00000315082	ENSG00000140983	RHOT2	TRUE	FALSE
chr16	671782	G	C	ENST00000315082	ENSG00000140983	RHOT2	TRUE	FALSE
chr16	671782	G	T	ENST00000315082	ENSG00000140983	RHOT2	TRUE	FALSE
chr16	671783	T	A	ENST00000315082	ENSG00000140983	RHOT2	TRUE	FALSE
chr16	671783	T	C	ENST00000315082	ENSG00000140983	RHOT2	TRUE	FALSE
chr16	671783	T	G	ENST00000315082	ENSG00000140983	RHOT2	TRUE	FALSE
chr16	671858	A	C	ENST00000315082	ENSG00000140983	RHOT2	TRUE	FALSE
chr16	671858	A	G	ENST00000315082	ENSG00000140983	RHOT2	TRUE	FALSE
chr16	671858	A	T	ENST00000315082	ENSG00000140983	RHOT2	TRUE	FALSE
chr16	671859	G	A	ENST00000315082	ENSG00000140983	RHOT2	TRUE	FALSE
chr16	671859	G	C	ENST00000315082	ENSG00000140983	RHOT2	TRUE	FALSE
chr16	671859	G	T	ENST00000315082	ENSG00000140983	RHOT2	TRUE	FALSE
chr16	671879	C	A	ENST00000315082	ENSG00000140983	RHOT2
chr16	671887	G	T	ENST00000315082	ENSG00000140983	RHOT2
chr16	671893	C	T	ENST00000315082	ENSG00000140983	RHOT2
chr16	671927	G	A	ENST00000315082	ENSG00000140983	RHOT2	TRUE	TRUE
chr16	671928	G	A	ENST00000315082	ENSG00000140983	RHOT2	TRUE	TRUE
chr16	671935	G	T	ENST00000315082	ENSG00000140983	RHOT2	TRUE	TRUE
chr16	671959	G	T	ENST00000315082	ENSG00000140983	RHOT2	TRUE	TRUE
chr16	671972	T	A	ENST00000315082	ENSG00000140983	RHOT2	TRUE	TRUE
chr16	671983	G	T	ENST00000315082	ENSG00000140983	RHOT2	TRUE	TRUE
chr16	671988	C	A	ENST00000315082	ENSG00000140983	RHOT2	TRUE	TRUE
chr16	671988	C	G	ENST00000315082	ENSG00000140983	RHOT2	TRUE	TRUE
chr16	671994	C	A	ENST00000315082	ENSG00000140983	RHOT2	TRUE	TRUE
chr16	671995	C	T	ENST00000315082	ENSG00000140983	RHOT2	TRUE	TRUE
chr16	671999	G	A	ENST00000315082	ENSG00000140983	RHOT2	TRUE	TRUE
chr16	672000	G	A	ENST00000315082	ENSG00000140983	RHOT2	TRUE	TRUE
chr16	672003	G	A	ENST00000315082	ENSG00000140983	RHOT2	TRUE	FALSE
chr16	672003	G	C	ENST00000315082	ENSG00000140983	RHOT2	TRUE	FALSE
chr16	672003	G	T	ENST00000315082	ENSG00000140983	RHOT2	TRUE	FALSE
chr16	672004	T	A	ENST00000315082	ENSG00000140983	RHOT2	TRUE	FALSE
chr16	672004	T	C	ENST00000315082	ENSG00000140983	RHOT2	TRUE	FALSE
chr16	672004	T	G	ENST00000315082	ENSG00000140983	RHOT2	TRUE	FALSE
chr16	672082	A	C	ENST00000315082	ENSG00000140983	RHOT2	TRUE	FALSE
chr16	672082	A	G	ENST00000315082	ENSG00000140983	RHOT2	TRUE	FALSE
chr16	672082	A	T	ENST00000315082	ENSG00000140983	RHOT2	TRUE	FALSE
chr16	672083	G	A	ENST00000315082	ENSG00000140983	RHOT2	TRUE	FALSE
chr16	672083	G	C	ENST00000315082	ENSG00000140983	RHOT2	TRUE	FALSE
chr16	672083	G	T	ENST00000315082	ENSG00000140983	RHOT2	TRUE	FALSE
chr16	672096	C	A	ENST00000315082	ENSG00000140983	RHOT2	TRUE	TRUE
chr16	672096	C	G	ENST00000315082	ENSG00000140983	RHOT2	TRUE	TRUE
chr16	672114	C	A	ENST00000315082	ENSG00000140983	RHOT2	TRUE	TRUE
chr16	672118	G	T	ENST00000315082	ENSG00000140983	RHOT2	TRUE	TRUE
chr16	672132	C	A	ENST00000315082	ENSG00000140983	RHOT2	TRUE	TRUE
chr16	672132	C	G	ENST00000315082	ENSG00000140983	RHOT2	TRUE	TRUE
chr16	672141	C	A	ENST00000315082	ENSG00000140983	RHOT2	TRUE	TRUE
chr16	672141	C	G	ENST00000315082	ENSG00000140983	RHOT2	TRUE	TRUE
chr16	672153	T	A	ENST00000315082	ENSG00000140983	RHOT2	TRUE	TRUE
chr16	672154	G	T	ENST00000315082	ENSG00000140983	RHOT2	TRUE	TRUE
chr16	672157	C	T	ENST00000315082	ENSG00000140983	RHOT2	TRUE	TRUE
chr16	672163	C	T	ENST00000315082	ENSG00000140983	RHOT2	TRUE	TRUE
chr16	672182	G	A	ENST00000315082	ENSG00000140983	RHOT2	TRUE	FALSE
chr16	672182	G	C	ENST00000315082	ENSG00000140983	RHOT2	TRUE	FALSE
chr16	672182	G	T	ENST00000315082	ENSG00000140983	RHOT2	TRUE	FALSE
chr16	672183	T	A	ENST00000315082	ENSG00000140983	RHOT2	TRUE	FALSE
chr16	672183	T	C	ENST00000315082	ENSG00000140983	RHOT2	TRUE	FALSE
chr16	672183	T	G	ENST00000315082	ENSG00000140983	RHOT2	TRUE	FALSE
chr16	672252	A	C	ENST00000315082	ENSG00000140983	RHOT2	TRUE	FALSE
chr16	672252	A	G	ENST00000315082	ENSG00000140983	RHOT2	TRUE	FALSE
chr16	672252	A	T	ENST00000315082	ENSG00000140983	RHOT2	TRUE	FALSE
chr16	672253	G	A	ENST00000315082	ENSG00000140983	RHOT2	TRUE	FALSE
chr16	672253	G	C	ENST00000315082	ENSG00000140983	RHOT2	TRUE	FALSE
chr16	672253	G	T	ENST00000315082	ENSG00000140983	RHOT2	TRUE	TRUE
chr16	672262	G	T	ENST00000315082	ENSG00000140983	RHOT2	TRUE	TRUE
chr16	672265	A	T	ENST00000315082	ENSG00000140983	RHOT2	TRUE	TRUE
chr16	672277	C	T	ENST00000315082	ENSG00000140983	RHOT2	TRUE	TRUE
chr16	672280	G	T	ENST00000315082	ENSG00000140983	RHOT2	TRUE	TRUE
chr16	672283	A	T	ENST00000315082	ENSG00000140983	RHOT2	TRUE	TRUE
chr16	672286	G	T	ENST00000315082	ENSG00000140983	RHOT2	TRUE	TRUE
chr16	672289	C	T	ENST00000315082	ENSG00000140983	RHOT2	TRUE	TRUE
chr16	672295	C	T	ENST00000315082	ENSG00000140983	RHOT2	TRUE	TRUE
chr16	672315	C	A	ENST00000315082	ENSG00000140983	RHOT2	TRUE	TRUE
chr16	672316	A	T	ENST00000315082	ENSG00000140983	RHOT2	TRUE	TRUE
chr16	672334	G	T	ENST00000315082	ENSG00000140983	RHOT2	TRUE	TRUE
chr16	672343	A	T	ENST00000315082	ENSG00000140983	RHOT2	TRUE	TRUE
chr16	672358	C	T	ENST00000315082	ENSG00000140983	RHOT2	TRUE	TRUE
chr16	672385	G	A	ENST00000315082	ENSG00000140983	RHOT2	TRUE	FALSE
chr16	672385	G	C	ENST00000315082	ENSG00000140983	RHOT2	TRUE	FALSE
chr16	672385	G	T	ENST00000315082	ENSG00000140983	RHOT2	TRUE	FALSE
chr16	672386	T	A	ENST00000315082	ENSG00000140983	RHOT2	TRUE	FALSE
chr16	672386	T	C	ENST00000315082	ENSG00000140983	RHOT2	TRUE	FALSE
chr16	672386	T	G	ENST00000315082	ENSG00000140983	RHOT2	TRUE	FALSE
chr16	672487	A	C	ENST00000315082	ENSG00000140983	RHOT2	TRUE	TRUE
chr16	672487	A	G	ENST00000315082	ENSG00000140983	RHOT2	TRUE	TRUE
chr16	672487	A	T	ENST00000315082	ENSG00000140983	RHOT2	TRUE	TRUE
chr16	672488	G	A	ENST00000315082	ENSG00000140983	RHOT2	TRUE	TRUE
chr16	672488	G	C	ENST00000315082	ENSG00000140983	RHOT2	TRUE	TRUE
chr16	672488	G	T	ENST00000315082	ENSG00000140983	RHOT2	TRUE	TRUE
chr16	672492	C	T	ENST00000315082	ENSG00000140983	RHOT2	TRUE	TRUE
chr16	672504	G	T	ENST00000315082	ENSG00000140983	RHOT2	TRUE	TRUE
chr16	672507	C	T	ENST00000315082	ENSG00000140983	RHOT2	TRUE	TRUE
chr16	672521	C	A	ENST00000315082	ENSG00000140983	RHOT2	TRUE	TRUE
chr16	672521	C	G	ENST00000315082	ENSG00000140983	RHOT2	TRUE	TRUE
chr16	672537	C	T	ENST00000315082	ENSG00000140983	RHOT2	TRUE	TRUE
chr16	672546	G	T	ENST00000315082	ENSG00000140983	RHOT2	TRUE	TRUE
chr16	672549	C	T	ENST00000315082	ENSG00000140983	RHOT2	TRUE	TRUE
chr16	672552	G	T	ENST00000315082	ENSG00000140983	RHOT2	TRUE	TRUE
chr16	672555	A	T	ENST00000315082	ENSG00000140983	RHOT2	TRUE	TRUE
chr16	672560	C	A	ENST00000315082	ENSG00000140983	RHOT2	TRUE	TRUE
chr16	672560	C	G	ENST00000315082	ENSG00000140983	RHOT2	TRUE	TRUE
chr16	672562	T	A	ENST00000315082	ENSG00000140983	RHOT2	TRUE	TRUE
chr16	672567	G	A	ENST00000315082	ENSG00000140983	RHOT2	TRUE	FALSE
chr16	672567	G	C	ENST00000315082	ENSG00000140983	RHOT2	TRUE	TRUE
chr16	672567	G	T	ENST00000315082	ENSG00000140983	RHOT2	TRUE	TRUE
chr16	672568	T	A	ENST00000315082	ENSG00000140983	RHOT2	TRUE	TRUE
chr16	672568	T	C	ENST00000315082	ENSG00000140983	RHOT2	TRUE	FALSE
chr16	672568	T	G	ENST00000315082	ENSG00000140983	RHOT2	TRUE	TRUE
chr16	672701	A	C	ENST00000315082	ENSG00000140983	RHOT2	TRUE	FALSE
chr16	672701	A	G	ENST00000315082	ENSG00000140983	RHOT2	TRUE	FALSE
chr16	672701	A	T	ENST00000315082	ENSG00000140983	RHOT2	TRUE	FALSE
chr16	672702	G	A	ENST00000315082	ENSG00000140983	RHOT2	TRUE	FALSE
chr16	672702	G	C	ENST00000315082	ENSG00000140983	RHOT2	TRUE	FALSE
chr16	672702	G	T	ENST00000315082	ENSG00000140983	RHOT2	TRUE	FALSE
chr16	672708	T	A	ENST00000315082	ENSG00000140983	RHOT2	TRUE	TRUE
chr16	672709	G	T	ENST00000315082	ENSG00000140983	RHOT2	TRUE	TRUE
chr16	672740	C	A	ENST00000315082	ENSG00000140983	RHOT2	TRUE	TRUE
chr16	672756	T	A	ENST00000315082	ENSG00000140983	RHOT2	TRUE	TRUE
chr16	672768	C	A	ENST00000315082	ENSG00000140983	RHOT2	TRUE	TRUE
chr16	672770	T	A	ENST00000315082	ENSG00000140983	RHOT2	TRUE	TRUE
chr16	672793	A	T	ENST00000315082	ENSG00000140983	RHOT2	TRUE	TRUE
chr16	672810	T	A	ENST00000315082	ENSG00000140983	RHOT2	TRUE	TRUE
chr16	672822	C	A	ENST00000315082	ENSG00000140983	RHOT2	TRUE	TRUE
chr16	672822	C	G	ENST00000315082	ENSG00000140983	RHOT2	TRUE	TRUE
chr16	672823	A	T	ENST00000315082	ENSG00000140983	RHOT2	TRUE	TRUE
chr16	672826	G	A	ENST00000315082	ENSG00000140983	RHOT2	TRUE	FALSE
chr16	672826	G	C	ENST00000315082	ENSG00000140983	RHOT2	TRUE	FALSE
chr16	672826	G	T	ENST00000315082	ENSG00000140983	RHOT2	TRUE	FALSE
chr16	672827	T	A	ENST00000315082	ENSG00000140983	RHOT2	TRUE	FALSE
chr16	672827	T	C	ENST00000315082	ENSG00000140983	RHOT2	TRUE	FALSE
chr16	672827	T	G	ENST00000315082	ENSG00000140983	RHOT2	TRUE	FALSE
chr16	672926	A	C	ENST00000315082	ENSG00000140983	RHOT2	TRUE	FALSE
chr16	672926	A	G	ENST00000315082	ENSG00000140983	RHOT2	TRUE	FALSE
chr16	672926	A	T	ENST00000315082	ENSG00000140983	RHOT2	TRUE	FALSE
chr16	672927	G	A	ENST00000315082	ENSG00000140983	RHOT2	TRUE	FALSE
chr16	672927	G	C	ENST00000315082	ENSG00000140983	RHOT2	TRUE	FALSE
chr16	672927	G	T	ENST00000315082	ENSG00000140983	RHOT2	TRUE	FALSE
chr16	672936	C	A	ENST00000315082	ENSG00000140983	RHOT2	TRUE	TRUE
chr16	672936	C	G	ENST00000315082	ENSG00000140983	RHOT2	TRUE	TRUE
chr16	672946	C	T	ENST00000315082	ENSG00000140983	RHOT2	TRUE	TRUE
chr16	672957	C	A	ENST00000315082	ENSG00000140983	RHOT2	TRUE	TRUE
chr16	672973	A	T	ENST00000315082	ENSG00000140983	RHOT2	TRUE	TRUE
chr16	672988	G	T	ENST00000315082	ENSG00000140983	RHOT2	TRUE	TRUE
chr16	673013	C	A	ENST00000315082	ENSG00000140983	RHOT2	TRUE	TRUE
chr16	673013	C	G	ENST00000315082	ENSG00000140983	RHOT2	TRUE	TRUE
chr16	673021	G	T	ENST00000315082	ENSG00000140983	RHOT2	TRUE	TRUE
chr16	673029	C	A	ENST00000315082	ENSG00000140983	RHOT2	TRUE	TRUE
chr16	673033	A	T	ENST00000315082	ENSG00000140983	RHOT2	TRUE	TRUE
chr16	673068	T	A	ENST00000315082	ENSG00000140983	RHOT2	TRUE	TRUE
chr16	673081	G	T	ENST00000315082	ENSG00000140983	RHOT2	FALSE	FALSE
chr16	673105	C	T	ENST00000315082	ENSG00000140983	RHOT2	FALSE	FALSE
chr16	673131	G	A	ENST00000315082	ENSG00000140983	RHOT2	TRUE	FALSE
chr16	673131	G	C	ENST00000315082	ENSG00000140983	RHOT2	TRUE	FALSE
chr16	673131	G	T	ENST00000315082	ENSG00000140983	RHOT2	TRUE	FALSE
chr16	673132	T	A	ENST00000315082	ENSG00000140983	RHOT2	TRUE	FALSE
chr16	673132	T	C	ENST00000315082	ENSG00000140983	RHOT2	TRUE	FALSE
chr16	673132	T	G	ENST00000315082	ENSG00000140983	RHOT2	TRUE	FALSE
chr16	673478	A	C	ENST00000315082	ENSG00000140983	RHOT2	FALSE	FALSE
chr16	673478	A	G	ENST00000315082	ENSG00000140983	RHOT2	FALSE	FALSE
chr16	673478	A	T	ENST00000315082	ENSG00000140983	RHOT2	FALSE	FALSE
chr16	673479	G	A	ENST00000315082	ENSG00000140983	RHOT2	FALSE	FALSE
chr16	673479	G	C	ENST00000315082	ENSG00000140983	RHOT2	FALSE	FALSE
chr16	673479	G	T	ENST00000315082	ENSG00000140983	RHOT2	FALSE	FALSE
chr16	673485	T	A	ENST00000315082	ENSG00000140983	RHOT2	FALSE	FALSE
chr16	673496	G	T	ENST00000315082	ENSG00000140983	RHOT2	FALSE	FALSE
chr16	673518	G	A	ENST00000315082	ENSG00000140983	RHOT2	FALSE	FALSE
chr16	673519	G	A	ENST00000315082	ENSG00000140983	RHOT2	FALSE	FALSE
chr16	673575	C	A	ENST00000315082	ENSG00000140983	RHOT2	FALSE	FALSE
chr16	673575	C	G	ENST00000315082	ENSG00000140983	RHOT2	FALSE	FALSE
chr16	673582	C	A	ENST00000315082	ENSG00000140983	RHOT2	FALSE	FALSE
chr16	673582	C	G	ENST00000315082	ENSG00000140983	RHOT2	FALSE	FALSE
chr16	673595	A	T	ENST00000315082	ENSG00000140983	RHOT2	FALSE	FALSE
chr16	673601	C	T	ENST00000315082	ENSG00000140983	RHOT2	FALSE	FALSE
chr16	675804	C	A	ENST00000352681	ENSG00000103269	RHBDL1	FALSE	FALSE
chr16	675812	C	T	ENST00000352681	ENSG00000103269	RHBDL1	FALSE	FALSE
chr16	675821	C	T	ENST00000352681	ENSG00000103269	RHBDL1	FALSE	FALSE
chr16	675824	G	T	ENST00000352681	ENSG00000103269	RHBDL1	FALSE	FALSE
chr16	675827	C	T	ENST00000352681	ENSG00000103269	RHBDL1	FALSE	FALSE
chr16	675830	G	A	ENST00000352681	ENSG00000103269	RHBDL1	TRUE	FALSE
chr16	675830	G	C	ENST00000352681	ENSG00000103269	RHBDL1	TRUE	FALSE
chr16	675830	G	T	ENST00000352681	ENSG00000103269	RHBDL1	TRUE	FALSE
chr16	675831	T	A	ENST00000352681	ENSG00000103269	RHBDL1	TRUE	FALSE
chr16	675831	T	C	ENST00000352681	ENSG00000103269	RHBDL1	TRUE	FALSE
chr16	675831	T	G	ENST00000352681	ENSG00000103269	RHBDL1	TRUE	FALSE
chr16	676334	A	C	ENST00000352681	ENSG00000103269	RHBDL1	TRUE	FALSE
chr16	676334	A	G	ENST00000352681	ENSG00000103269	RHBDL1	FALSE	FALSE
chr16	676334	A	T	ENST00000352681	ENSG00000103269	RHBDL1	FALSE	FALSE
chr16	676335	G	A	ENST00000352681	ENSG00000103269	RHBDL1	FALSE	FALSE
chr16	676335	G	C	ENST00000352681	ENSG00000103269	RHBDL1	FALSE	FALSE
chr16	676335	G	T	ENST00000352681	ENSG00000103269	RHBDL1	TRUE	FALSE
chr16	676336	C	T	ENST00000352681	ENSG00000103269	RHBDL1	FALSE	FALSE
chr16	676348	G	T	ENST00000352681	ENSG00000103269	RHBDL1	FALSE	FALSE
chr16	676402	G	T	ENST00000352681	ENSG00000103269	RHBDL1	TRUE	TRUE
chr16	676423	A	T	ENST00000352681	ENSG00000103269	RHBDL1	TRUE	TRUE
chr16	676450	C	T	ENST00000352681	ENSG00000103269	RHBDL1	TRUE	TRUE
chr16	676459	G	T	ENST00000352681	ENSG00000103269	RHBDL1	TRUE	TRUE
chr16	676462	C	T	ENST00000352681	ENSG00000103269	RHBDL1	TRUE	TRUE
chr16	676468	C	T	ENST00000352681	ENSG00000103269	RHBDL1	TRUE	TRUE
chr16	676476	C	A	ENST00000352681	ENSG00000103269	RHBDL1	TRUE	TRUE
chr16	676479	C	A	ENST00000352681	ENSG00000103269	RHBDL1	TRUE	TRUE
chr16	676479	C	G	ENST00000352681	ENSG00000103269	RHBDL1	TRUE	TRUE
chr16	676480	C	T	ENST00000352681	ENSG00000103269	RHBDL1	TRUE	TRUE
chr16	676483	G	T	ENST00000352681	ENSG00000103269	RHBDL1	TRUE	TRUE
chr16	676498	G	A	ENST00000352681	ENSG00000103269	RHBDL1	TRUE	FALSE
chr16	676498	G	C	ENST00000352681	ENSG00000103269	RHBDL1	TRUE	FALSE
chr16	676498	G	T	ENST00000352681	ENSG00000103269	RHBDL1	TRUE	FALSE
chr16	676499	T	A	ENST00000352681	ENSG00000103269	RHBDL1	TRUE	FALSE
chr16	676499	T	C	ENST00000352681	ENSG00000103269	RHBDL1	TRUE	FALSE
chr16	676499	T	G	ENST00000352681	ENSG00000103269	RHBDL1	TRUE	FALSE
chr16	676670	A	C	ENST00000352681	ENSG00000103269	RHBDL1	TRUE	FALSE
chr16	676670	A	G	ENST00000352681	ENSG00000103269	RHBDL1	TRUE	FALSE
chr16	676670	A	T	ENST00000352681	ENSG00000103269	RHBDL1	TRUE	FALSE
chr16	676671	G	A	ENST00000352681	ENSG00000103269	RHBDL1	TRUE	FALSE
chr16	676671	G	C	ENST00000352681	ENSG00000103269	RHBDL1	TRUE	FALSE
chr16	676671	G	T	ENST00000352681	ENSG00000103269	RHBDL1	TRUE	FALSE
chr16	676681	A	T	ENST00000352681	ENSG00000103269	RHBDL1	TRUE	TRUE
chr16	676699	A	T	ENST00000352681	ENSG00000103269	RHBDL1	TRUE	TRUE
chr16	676717	G	T	ENST00000352681	ENSG00000103269	RHBDL1	TRUE	TRUE
chr16	676720	C	T	ENST00000352681	ENSG00000103269	RHBDL1	TRUE	TRUE
chr16	676753	G	T	ENST00000352681	ENSG00000103269	RHBDL1	TRUE	TRUE
chr16	676773	C	A	ENST00000352681	ENSG00000103269	RHBDL1	TRUE	TRUE
chr16	676773	C	G	ENST00000352681	ENSG00000103269	RHBDL1	TRUE	TRUE
chr16	676774	A	T	ENST00000352681	ENSG00000103269	RHBDL1	TRUE	TRUE
chr16	676791	C	A	ENST00000352681	ENSG00000103269	RHBDL1	TRUE	TRUE
chr16	676791	C	G	ENST00000352681	ENSG00000103269	RHBDL1	TRUE	TRUE
chr16	676800	C	A	ENST00000352681	ENSG00000103269	RHBDL1	TRUE	TRUE
chr16	676800	C	G	ENST00000352681	ENSG00000103269	RHBDL1	TRUE	TRUE
chr16	676801	G	T	ENST00000352681	ENSG00000103269	RHBDL1	TRUE	TRUE
chr16	676815	T	A	ENST00000352681	ENSG00000103269	RHBDL1	TRUE	TRUE
chr16	676816	G	T	ENST00000352681	ENSG00000103269	RHBDL1	TRUE	TRUE
chr16	676832	G	A	ENST00000352681	ENSG00000103269	RHBDL1	TRUE	TRUE
chr16	676833	G	A	ENST00000352681	ENSG00000103269	RHBDL1	TRUE	TRUE
chr16	676836	C	A	ENST00000352681	ENSG00000103269	RHBDL1	TRUE	TRUE
chr16	676836	C	G	ENST00000352681	ENSG00000103269	RHBDL1	TRUE	TRUE
chr16	676842	C	A	ENST00000352681	ENSG00000103269	RHBDL1	TRUE	TRUE
chr16	676842	C	G	ENST00000352681	ENSG00000103269	RHBDL1	TRUE	TRUE
chr16	676857	C	A	ENST00000352681	ENSG00000103269	RHBDL1	TRUE	TRUE
chr16	676880	C	A	ENST00000352681	ENSG00000103269	RHBDL1	TRUE	TRUE
chr16	676894	C	T	ENST00000352681	ENSG00000103269	RHBDL1	TRUE	TRUE
chr16	676897	G	A	ENST00000352681	ENSG00000103269	RHBDL1	TRUE	FALSE
chr16	676897	G	C	ENST00000352681	ENSG00000103269	RHBDL1	TRUE	FALSE
chr16	676897	G	T	ENST00000352681	ENSG00000103269	RHBDL1	TRUE	FALSE
chr16	676898	T	A	ENST00000352681	ENSG00000103269	RHBDL1	TRUE	FALSE
chr16	676898	T	C	ENST00000352681	ENSG00000103269	RHBDL1	TRUE	FALSE
chr16	676898	T	G	ENST00000352681	ENSG00000103269	RHBDL1	TRUE	FALSE
chr16	676969	A	C	ENST00000352681	ENSG00000103269	RHBDL1	TRUE	FALSE
chr16	676969	A	G	ENST00000352681	ENSG00000103269	RHBDL1	TRUE	FALSE
chr16	676969	A	T	ENST00000352681	ENSG00000103269	RHBDL1	TRUE	FALSE
chr16	676970	G	A	ENST00000352681	ENSG00000103269	RHBDL1	TRUE	FALSE
chr16	676970	G	C	ENST00000352681	ENSG00000103269	RHBDL1	TRUE	FALSE
chr16	676970	G	T	ENST00000352681	ENSG00000103269	RHBDL1	TRUE	FALSE
chr16	676988	T	A	ENST00000352681	ENSG00000103269	RHBDL1	TRUE	TRUE
chr16	676991	C	A	ENST00000352681	ENSG00000103269	RHBDL1	TRUE	TRUE
chr16	676991	C	G	ENST00000352681	ENSG00000103269	RHBDL1	TRUE	TRUE
chr16	677007	A	T	ENST00000352681	ENSG00000103269	RHBDL1	TRUE	TRUE
chr16	677011	G	A	ENST00000352681	ENSG00000103269	RHBDL1	TRUE	TRUE
chr16	677012	G	A	ENST00000352681	ENSG00000103269	RHBDL1	TRUE	TRUE
chr16	677019	C	T	ENST00000352681	ENSG00000103269	RHBDL1	TRUE	TRUE
chr16	677027	C	A	ENST00000352681	ENSG00000103269	RHBDL1	TRUE	TRUE
chr16	677027	C	G	ENST00000352681	ENSG00000103269	RHBDL1	TRUE	TRUE
chr16	677034	G	T	ENST00000352681	ENSG00000103269	RHBDL1	TRUE	TRUE
chr16	677039	C	A	ENST00000352681	ENSG00000103269	RHBDL1	TRUE	TRUE
chr16	677039	C	G	ENST00000352681	ENSG00000103269	RHBDL1	TRUE	TRUE
chr16	677043	A	T	ENST00000352681	ENSG00000103269	RHBDL1	TRUE	TRUE
chr16	677060	C	A	ENST00000352681	ENSG00000103269	RHBDL1	TRUE	TRUE
chr16	677060	C	G	ENST00000352681	ENSG00000103269	RHBDL1	TRUE	TRUE
chr16	677086	G	A	ENST00000352681	ENSG00000103269	RHBDL1	TRUE	TRUE
chr16	677087	G	A	ENST00000352681	ENSG00000103269	RHBDL1	TRUE	TRUE
chr16	677102	C	A	ENST00000352681	ENSG00000103269	RHBDL1	TRUE	TRUE
chr16	677102	C	G	ENST00000352681	ENSG00000103269	RHBDL1	TRUE	TRUE
chr16	677120	G	A	ENST00000352681	ENSG00000103269	RHBDL1	TRUE	TRUE
chr16	677120	G	C	ENST00000352681	ENSG00000103269	RHBDL1	TRUE	TRUE
chr16	677120	G	T	ENST00000352681	ENSG00000103269	RHBDL1	TRUE	TRUE
chr16	677121	T	A	ENST00000352681	ENSG00000103269	RHBDL1	TRUE	TRUE
chr16	677121	T	C	ENST00000352681	ENSG00000103269	RHBDL1	TRUE	TRUE
chr16	677121	T	G	ENST00000352681	ENSG00000103269	RHBDL1	TRUE	TRUE
chr16	677274	A	C	ENST00000352681	ENSG00000103269	RHBDL1	TRUE	TRUE
chr16	677274	A	G	ENST00000352681	ENSG00000103269	RHBDL1	TRUE	FALSE
chr16	677274	A	T	ENST00000352681	ENSG00000103269	RHBDL1	TRUE	TRUE
chr16	677275	G	A	ENST00000352681	ENSG00000103269	RHBDL1	TRUE	TRUE
chr16	677275	G	C	ENST00000352681	ENSG00000103269	RHBDL1	TRUE	FALSE
chr16	677275	G	T	ENST00000352681	ENSG00000103269	RHBDL1	TRUE	TRUE
chr16	677280	G	T	ENST00000352681	ENSG00000103269	RHBDL1	TRUE	TRUE
chr16	677283	C	T	ENST00000352681	ENSG00000103269	RHBDL1	TRUE	TRUE
chr16	677307	C	T	ENST00000352681	ENSG00000103269	RHBDL1	TRUE	TRUE
chr16	677331	G	T	ENST00000352681	ENSG00000103269	RHBDL1	TRUE	TRUE
chr16	677369	C	A	ENST00000352681	ENSG00000103269	RHBDL1	TRUE	TRUE
chr16	677369	C	G	ENST00000352681	ENSG00000103269	RHBDL1	TRUE	TRUE
chr16	677389	G	A	ENST00000352681	ENSG00000103269	RHBDL1	TRUE	FALSE
chr16	677389	G	C	ENST00000352681	ENSG00000103269	RHBDL1	TRUE	FALSE
chr16	677389	G	T	ENST00000352681	ENSG00000103269	RHBDL1	TRUE	FALSE
chr16	677390	T	A	ENST00000352681	ENSG00000103269	RHBDL1	TRUE	FALSE
chr16	677390	T	C	ENST00000352681	ENSG00000103269	RHBDL1	TRUE	FALSE
chr16	677390	T	G	ENST00000352681	ENSG00000103269	RHBDL1	TRUE	FALSE
chr16	677457	A	C	ENST00000352681	ENSG00000103269	RHBDL1	TRUE	FALSE
chr16	677457	A	G	ENST00000352681	ENSG00000103269	RHBDL1	TRUE	FALSE
chr16	677457	A	T	ENST00000352681	ENSG00000103269	RHBDL1	TRUE	FALSE
chr16	677458	G	A	ENST00000352681	ENSG00000103269	RHBDL1	TRUE	FALSE
chr16	677458	G	C	ENST00000352681	ENSG00000103269	RHBDL1	TRUE	FALSE
chr16	677458	G	T	ENST00000352681	ENSG00000103269	RHBDL1	TRUE	FALSE
chr16	677503	G	T	ENST00000352681	ENSG00000103269	RHBDL1	TRUE	TRUE
chr16	677523	C	A	ENST00000352681	ENSG00000103269	RHBDL1	TRUE	TRUE
chr16	677523	C	G	ENST00000352681	ENSG00000103269	RHBDL1	TRUE	TRUE
chr16	677532	C	A	ENST00000352681	ENSG00000103269	RHBDL1	TRUE	TRUE
chr16	677534	C	A	ENST00000352681	ENSG00000103269	RHBDL1	TRUE	TRUE
chr16	677560	G	A	ENST00000352681	ENSG00000103269	RHBDL1	TRUE	FALSE
chr16	677560	G	C	ENST00000352681	ENSG00000103269	RHBDL1	TRUE	FALSE
chr16	677560	G	T	ENST00000352681	ENSG00000103269	RHBDL1	TRUE	FALSE
chr16	677561	T	A	ENST00000352681	ENSG00000103269	RHBDL1	TRUE	FALSE
chr16	677561	T	C	ENST00000352681	ENSG00000103269	RHBDL1	TRUE	FALSE
chr16	677561	T	G	ENST00000352681	ENSG00000103269	RHBDL1	TRUE	FALSE
chr16	677637	A	C	ENST00000352681	ENSG00000103269	RHBDL1	FALSE	FALSE
chr16	677637	A	G	ENST00000352681	ENSG00000103269	RHBDL1	FALSE	FALSE
chr16	677637	A	T	ENST00000352681	ENSG00000103269	RHBDL1	FALSE	FALSE
chr16	677638	G	A	ENST00000352681	ENSG00000103269	RHBDL1	FALSE	FALSE
chr16	677638	G	C	ENST00000352681	ENSG00000103269	RHBDL1	FALSE	FALSE
chr16	677638	G	T	ENST00000352681	ENSG00000103269	RHBDL1	FALSE	FALSE
chr16	677643	G	A	ENST00000352681	ENSG00000103269	RHBDL1
chr16	677644	G	A	ENST00000352681	ENSG00000103269	RHBDL1
chr16	677654	A	T	ENST00000352681	ENSG00000103269	RHBDL1
chr16	677659	T	A	ENST00000352681	ENSG00000103269	RHBDL1
chr16	677665	C	A	ENST00000352681	ENSG00000103269	RHBDL1
chr16	677665	C	G	ENST00000352681	ENSG00000103269	RHBDL1
chr16	677666	A	T	ENST00000352681	ENSG00000103269	RHBDL1
chr16	677670	T	A	ENST00000352681	ENSG00000103269	RHBDL1
chr16	677691	T	A	ENST00000352681	ENSG00000103269	RHBDL1
chr16	677698	C	A	ENST00000352681	ENSG00000103269	RHBDL1
chr16	677700	G	A	ENST00000352681	ENSG00000103269	RHBDL1	FALSE	FALSE
chr16	677700	G	C	ENST00000352681	ENSG00000103269	RHBDL1	FALSE	FALSE
chr16	677700	G	T	ENST00000352681	ENSG00000103269	RHBDL1	FALSE	FALSE
chr16	677701	T	A	ENST00000352681	ENSG00000103269	RHBDL1	FALSE	FALSE
chr16	677701	T	C	ENST00000352681	ENSG00000103269	RHBDL1	FALSE	FALSE
chr16	677701	T	G	ENST00000352681	ENSG00000103269	RHBDL1	FALSE	FALSE
chr16	677779	A	C	ENST00000352681	ENSG00000103269	RHBDL1	TRUE	FALSE
chr16	677779	A	G	ENST00000352681	ENSG00000103269	RHBDL1	TRUE	FALSE
chr16	677779	A	T	ENST00000352681	ENSG00000103269	RHBDL1	TRUE	FALSE
chr16	677780	G	A	ENST00000352681	ENSG00000103269	RHBDL1	TRUE	FALSE
chr16	677780	G	C	ENST00000352681	ENSG00000103269	RHBDL1	TRUE	FALSE
chr16	677780	G	T	ENST00000352681	ENSG00000103269	RHBDL1	TRUE	FALSE
chr16	677789	G	T	ENST00000352681	ENSG00000103269	RHBDL1	FALSE	FALSE
chr16	677808	G	A	ENST00000352681	ENSG00000103269	RHBDL1	FALSE	FALSE
chr16	677809	G	A	ENST00000352681	ENSG00000103269	RHBDL1	FALSE	FALSE
chr16	677838	C	A	ENST00000352681	ENSG00000103269	RHBDL1	FALSE	FALSE
chr16	677846	C	T	ENST00000352681	ENSG00000103269	RHBDL1	FALSE	FALSE
chr16	677920	C	A	ENST00000352681	ENSG00000103269	RHBDL1	FALSE	FALSE
chr16	677920	C	G	ENST00000352681	ENSG00000103269	RHBDL1	FALSE	FALSE
chr16	677921	G	T	ENST00000352681	ENSG00000103269	RHBDL1	FALSE	FALSE
chr16	677924	G	T	ENST00000352681	ENSG00000103269	RHBDL1	FALSE	FALSE
chr16	677939	C	T	ENST00000352681	ENSG00000103269	RHBDL1	FALSE	FALSE
chr16	677944	C	A	ENST00000352681	ENSG00000103269	RHBDL1	FALSE	FALSE
chr16	677949	G	A	ENST00000352681	ENSG00000103269	RHBDL1	FALSE	FALSE
chr16	677950	G	A	ENST00000352681	ENSG00000103269	RHBDL1	FALSE	FALSE
chr16	677952	G	A	ENST00000352681	ENSG00000103269	RHBDL1	FALSE	FALSE
chr16	677953	G	A	ENST00000352681	ENSG00000103269	RHBDL1	FALSE	FALSE
chr16	677971	C	A	ENST00000352681	ENSG00000103269	RHBDL1	FALSE	FALSE
chr16	677971	C	G	ENST00000352681	ENSG00000103269	RHBDL1	FALSE	FALSE
chr16	678000	G	A	ENST00000352681	ENSG00000103269	RHBDL1	FALSE	FALSE
chr16	678001	G	A	ENST00000352681	ENSG00000103269	RHBDL1	FALSE	FALSE
chr16	678016	C	A	ENST00000352681	ENSG00000103269	RHBDL1	FALSE	FALSE
chr16	678016	C	G	ENST00000352681	ENSG00000103269	RHBDL1	FALSE	FALSE
chr16	680529	A	T	ENST00000219548	ENSG00000103266	STUB1	FALSE	FALSE
chr16	680535	A	T	ENST00000219548	ENSG00000103266	STUB1	FALSE	FALSE
chr16	680538	G	T	ENST00000219548	ENSG00000103266	STUB1	FALSE	FALSE
chr16	680541	G	T	ENST00000219548	ENSG00000103266	STUB1	FALSE	FALSE
chr16	680544	A	T	ENST00000219548	ENSG00000103266	STUB1	FALSE	FALSE
chr16	680547	G	T	ENST00000219548	ENSG00000103266	STUB1	FALSE	FALSE
chr16	680577	G	T	ENST00000219548	ENSG00000103266	STUB1		FALSE
chr16	680586	G	T	ENST00000219548	ENSG00000103266	STUB1		FALSE
chr16	680589	A	T	ENST00000219548	ENSG00000103266	STUB1		FALSE
chr16	680604	C	T	ENST00000219548	ENSG00000103266	STUB1
chr16	680607	G	T	ENST00000219548	ENSG00000103266	STUB1
chr16	680613	A	T	ENST00000219548	ENSG00000103266	STUB1
chr16	680616	G	T	ENST00000219548	ENSG00000103266	STUB1
chr16	680619	C	T	ENST00000219548	ENSG00000103266	STUB1
chr16	680643	C	T	ENST00000219548	ENSG00000103266	STUB1
chr16	680646	A	T	ENST00000219548	ENSG00000103266	STUB1
chr16	680651	C	A	ENST00000219548	ENSG00000103266	STUB1
chr16	680651	C	G	ENST00000219548	ENSG00000103266	STUB1
chr16	680655	G	T	ENST00000219548	ENSG00000103266	STUB1
chr16	680669	C	A	ENST00000219548	ENSG00000103266	STUB1
chr16	680672	C	A	ENST00000219548	ENSG00000103266	STUB1
chr16	680672	C	G	ENST00000219548	ENSG00000103266	STUB1
chr16	680685	G	A	ENST00000219548	ENSG00000103266	STUB1	TRUE	FALSE
chr16	680685	G	C	ENST00000219548	ENSG00000103266	STUB1	TRUE	FALSE
chr16	680685	G	T	ENST00000219548	ENSG00000103266	STUB1	TRUE	FALSE
chr16	680686	T	A	ENST00000219548	ENSG00000103266	STUB1	TRUE	FALSE
chr16	680686	T	C	ENST00000219548	ENSG00000103266	STUB1	TRUE	FALSE
chr16	680686	T	G	ENST00000219548	ENSG00000103266	STUB1	TRUE	FALSE
chr16	681150	A	C	ENST00000219548	ENSG00000103266	STUB1	TRUE	FALSE
chr16	681150	A	G	ENST00000219548	ENSG00000103266	STUB1	TRUE	FALSE
chr16	681150	A	T	ENST00000219548	ENSG00000103266	STUB1	TRUE	FALSE
chr16	681151	G	A	ENST00000219548	ENSG00000103266	STUB1	TRUE	FALSE
chr16	681151	G	C	ENST00000219548	ENSG00000103266	STUB1	TRUE	FALSE
chr16	681151	G	T	ENST00000219548	ENSG00000103266	STUB1	TRUE	FALSE
chr16	681178	T	A	ENST00000219548	ENSG00000103266	STUB1	TRUE	TRUE
chr16	681178	T	G	ENST00000219548	ENSG00000103266	STUB1	TRUE	TRUE
chr16	681181	C	A	ENST00000219548	ENSG00000103266	STUB1	TRUE	TRUE
chr16	681181	C	G	ENST00000219548	ENSG00000103266	STUB1	TRUE	TRUE
chr16	681195	T	A	ENST00000219548	ENSG00000103266	STUB1	TRUE	TRUE
chr16	681199	C	A	ENST00000219548	ENSG00000103266	STUB1	TRUE	TRUE
chr16	681202	C	A	ENST00000219548	ENSG00000103266	STUB1	TRUE	TRUE
chr16	681202	C	G	ENST00000219548	ENSG00000103266	STUB1	TRUE	TRUE
chr16	681206	A	T	ENST00000219548	ENSG00000103266	STUB1	TRUE	TRUE
chr16	681212	C	T	ENST00000219548	ENSG00000103266	STUB1	TRUE	TRUE
chr16	681215	C	T	ENST00000219548	ENSG00000103266	STUB1	TRUE	TRUE
chr16	681221	G	T	ENST00000219548	ENSG00000103266	STUB1	TRUE	TRUE
chr16	681224	C	T	ENST00000219548	ENSG00000103266	STUB1	TRUE	TRUE
chr16	681241	C	A	ENST00000219548	ENSG00000103266	STUB1	TRUE	TRUE
chr16	681254	G	T	ENST00000219548	ENSG00000103266	STUB1	TRUE	TRUE
chr16	681266	C	T	ENST00000219548	ENSG00000103266	STUB1	TRUE	TRUE
chr16	681275	A	T	ENST00000219548	ENSG00000103266	STUB1	TRUE	TRUE
chr16	681296	C	T	ENST00000219548	ENSG00000103266	STUB1	TRUE	TRUE
chr16	681301	C	A	ENST00000219548	ENSG00000103266	STUB1	TRUE	TRUE
chr16	681302	C	T	ENST00000219548	ENSG00000103266	STUB1	TRUE	TRUE
chr16	681308	G	T	ENST00000219548	ENSG00000103266	STUB1	TRUE	TRUE
chr16	681314	G	T	ENST00000219548	ENSG00000103266	STUB1	TRUE	TRUE
chr16	681322	T	A	ENST00000219548	ENSG00000103266	STUB1	TRUE	TRUE
chr16	681322	T	G	ENST00000219548	ENSG00000103266	STUB1	TRUE	TRUE
chr16	681326	G	T	ENST00000219548	ENSG00000103266	STUB1	TRUE	TRUE
chr16	681344	C	T	ENST00000219548	ENSG00000103266	STUB1	TRUE	TRUE
chr16	681347	C	T	ENST00000219548	ENSG00000103266	STUB1	TRUE	TRUE
chr16	681351	G	A	ENST00000219548	ENSG00000103266	STUB1	TRUE	FALSE
chr16	681351	G	C	ENST00000219548	ENSG00000103266	STUB1	TRUE	FALSE
chr16	681351	G	T	ENST00000219548	ENSG00000103266	STUB1	TRUE	FALSE
chr16	681352	T	A	ENST00000219548	ENSG00000103266	STUB1	TRUE	FALSE
chr16	681352	T	C	ENST00000219548	ENSG00000103266	STUB1	TRUE	FALSE
chr16	681352	T	G	ENST00000219548	ENSG00000103266	STUB1	TRUE	FALSE
chr16	681436	A	C	ENST00000219548	ENSG00000103266	STUB1	TRUE	FALSE
chr16	681436	A	G	ENST00000219548	ENSG00000103266	STUB1	TRUE	FALSE
chr16	681436	A	T	ENST00000219548	ENSG00000103266	STUB1	TRUE	FALSE
chr16	681437	G	A	ENST00000219548	ENSG00000103266	STUB1	TRUE	FALSE
chr16	681437	G	C	ENST00000219548	ENSG00000103266	STUB1	TRUE	FALSE
chr16	681437	G	T	ENST00000219548	ENSG00000103266	STUB1	TRUE	FALSE
chr16	681442	C	A	ENST00000219548	ENSG00000103266	STUB1	TRUE	TRUE
chr16	681442	C	G	ENST00000219548	ENSG00000103266	STUB1	TRUE	TRUE
chr16	681452	A	T	ENST00000219548	ENSG00000103266	STUB1	TRUE	TRUE
chr16	681455	G	T	ENST00000219548	ENSG00000103266	STUB1	TRUE	TRUE
chr16	681458	C	T	ENST00000219548	ENSG00000103266	STUB1	TRUE	TRUE
chr16	681497	C	T	ENST00000219548	ENSG00000103266	STUB1	TRUE	TRUE
chr16	681506	A	T	ENST00000219548	ENSG00000103266	STUB1	TRUE	TRUE
chr16	681509	A	T	ENST00000219548	ENSG00000103266	STUB1	TRUE	TRUE
chr16	681512	A	T	ENST00000219548	ENSG00000103266	STUB1	TRUE	TRUE
chr16	681519	G	A	ENST00000219548	ENSG00000103266	STUB1	TRUE	TRUE
chr16	681520	G	A	ENST00000219548	ENSG00000103266	STUB1	TRUE	TRUE
chr16	681530	G	T	ENST00000219548	ENSG00000103266	STUB1	TRUE	TRUE
chr16	681533	G	T	ENST00000219548	ENSG00000103266	STUB1	TRUE	TRUE
chr16	681548	C	T	ENST00000219548	ENSG00000103266	STUB1	TRUE	TRUE
chr16	681551	G	T	ENST00000219548	ENSG00000103266	STUB1	TRUE	TRUE
chr16	681557	G	T	ENST00000219548	ENSG00000103266	STUB1	TRUE	TRUE
chr16	681571	C	A	ENST00000219548	ENSG00000103266	STUB1	TRUE	TRUE
chr16	681571	C	G	ENST00000219548	ENSG00000103266	STUB1	TRUE	TRUE
chr16	681593	G	T	ENST00000219548	ENSG00000103266	STUB1	TRUE	TRUE
chr16	681599	G	T	ENST00000219548	ENSG00000103266	STUB1	TRUE	TRUE
chr16	681604	G	A	ENST00000219548	ENSG00000103266	STUB1	TRUE	TRUE
chr16	681604	G	C	ENST00000219548	ENSG00000103266	STUB1	TRUE	TRUE
chr16	681604	G	T	ENST00000219548	ENSG00000103266	STUB1	TRUE	TRUE
chr16	681605	T	A	ENST00000219548	ENSG00000103266	STUB1	TRUE	TRUE
chr16	681605	T	C	ENST00000219548	ENSG00000103266	STUB1	TRUE	TRUE
chr16	681605	T	G	ENST00000219548	ENSG00000103266	STUB1	TRUE	TRUE
chr16	681791	A	C	ENST00000219548	ENSG00000103266	STUB1	TRUE	FALSE
chr16	681791	A	G	ENST00000219548	ENSG00000103266	STUB1	TRUE	FALSE
chr16	681791	A	T	ENST00000219548	ENSG00000103266	STUB1	TRUE	FALSE
chr16	681792	G	A	ENST00000219548	ENSG00000103266	STUB1	TRUE	FALSE
chr16	681792	G	C	ENST00000219548	ENSG00000103266	STUB1	TRUE	FALSE
chr16	681792	G	T	ENST00000219548	ENSG00000103266	STUB1	TRUE	FALSE
chr16	681794	G	T	ENST00000219548	ENSG00000103266	STUB1	TRUE	TRUE
chr16	681800	G	T	ENST00000219548	ENSG00000103266	STUB1	TRUE	TRUE
chr16	681803	G	T	ENST00000219548	ENSG00000103266	STUB1	TRUE	TRUE
chr16	681808	C	A	ENST00000219548	ENSG00000103266	STUB1	TRUE	TRUE
chr16	681809	C	T	ENST00000219548	ENSG00000103266	STUB1	TRUE	TRUE
chr16	681812	C	T	ENST00000219548	ENSG00000103266	STUB1	TRUE	TRUE
chr16	681821	G	T	ENST00000219548	ENSG00000103266	STUB1	TRUE	TRUE
chr16	681830	G	T	ENST00000219548	ENSG00000103266	STUB1	TRUE	TRUE
chr16	681854	C	T	ENST00000219548	ENSG00000103266	STUB1	TRUE	TRUE
chr16	681857	C	T	ENST00000219548	ENSG00000103266	STUB1	TRUE	TRUE
chr16	681865	C	A	ENST00000219548	ENSG00000103266	STUB1	TRUE	TRUE
chr16	681869	G	T	ENST00000219548	ENSG00000103266	STUB1	TRUE	TRUE
chr16	681875	A	T	ENST00000219548	ENSG00000103266	STUB1	TRUE	TRUE
chr16	681881	G	A	ENST00000219548	ENSG00000103266	STUB1	TRUE	FALSE
chr16	681881	G	C	ENST00000219548	ENSG00000103266	STUB1	TRUE	FALSE
chr16	681881	G	T	ENST00000219548	ENSG00000103266	STUB1	TRUE	FALSE
chr16	681882	T	A	ENST00000219548	ENSG00000103266	STUB1	TRUE	FALSE
chr16	681882	T	C	ENST00000219548	ENSG00000103266	STUB1	TRUE	FALSE
chr16	681882	T	G	ENST00000219548	ENSG00000103266	STUB1	TRUE	FALSE
chr16	682018	A	C	ENST00000219548	ENSG00000103266	STUB1	TRUE	FALSE
chr16	682018	A	G	ENST00000219548	ENSG00000103266	STUB1	TRUE	FALSE
chr16	682018	A	T	ENST00000219548	ENSG00000103266	STUB1	TRUE	FALSE
chr16	682019	G	A	ENST00000219548	ENSG00000103266	STUB1	TRUE	FALSE
chr16	682019	G	C	ENST00000219548	ENSG00000103266	STUB1	TRUE	FALSE
chr16	682019	G	T	ENST00000219548	ENSG00000103266	STUB1	TRUE	FALSE
chr16	682023	A	T	ENST00000219548	ENSG00000103266	STUB1	TRUE	TRUE
chr16	682028	C	A	ENST00000219548	ENSG00000103266	STUB1	TRUE	TRUE
chr16	682028	C	G	ENST00000219548	ENSG00000103266	STUB1	TRUE	TRUE
chr16	682044	G	T	ENST00000219548	ENSG00000103266	STUB1	TRUE	TRUE
chr16	682056	C	T	ENST00000219548	ENSG00000103266	STUB1	TRUE	TRUE
chr16	682065	G	T	ENST00000219548	ENSG00000103266	STUB1	TRUE	TRUE
chr16	682068	A	T	ENST00000219548	ENSG00000103266	STUB1	TRUE	TRUE
chr16	682074	A	T	ENST00000219548	ENSG00000103266	STUB1	TRUE	TRUE
chr16	682077	G	A	ENST00000219548	ENSG00000103266	STUB1	TRUE	FALSE
chr16	682077	G	C	ENST00000219548	ENSG00000103266	STUB1	TRUE	FALSE
chr16	682077	G	T	ENST00000219548	ENSG00000103266	STUB1	TRUE	FALSE
chr16	682078	T	A	ENST00000219548	ENSG00000103266	STUB1	TRUE	FALSE
chr16	682078	T	C	ENST00000219548	ENSG00000103266	STUB1	TRUE	FALSE
chr16	682078	T	G	ENST00000219548	ENSG00000103266	STUB1	TRUE	FALSE
chr16	682163	A	C	ENST00000219548	ENSG00000103266	STUB1	TRUE	FALSE
chr16	682163	A	G	ENST00000219548	ENSG00000103266	STUB1	TRUE	FALSE
chr16	682163	A	T	ENST00000219548	ENSG00000103266	STUB1	TRUE	FALSE
chr16	682164	G	A	ENST00000219548	ENSG00000103266	STUB1	TRUE	FALSE
chr16	682164	G	C	ENST00000219548	ENSG00000103266	STUB1	TRUE	FALSE
chr16	682164	G	T	ENST00000219548	ENSG00000103266	STUB1	TRUE	FALSE
chr16	682165	A	T	ENST00000219548	ENSG00000103266	STUB1	TRUE	TRUE
chr16	682168	C	T	ENST00000219548	ENSG00000103266	STUB1	TRUE	TRUE
chr16	682185	C	A	ENST00000219548	ENSG00000103266	STUB1	TRUE	TRUE
chr16	682185	C	G	ENST00000219548	ENSG00000103266	STUB1	TRUE	TRUE
chr16	682191	T	A	ENST00000219548	ENSG00000103266	STUB1	TRUE	TRUE
chr16	682195	A	T	ENST00000219548	ENSG00000103266	STUB1	TRUE	TRUE
chr16	682207	G	T	ENST00000219548	ENSG00000103266	STUB1	TRUE	TRUE
chr16	682219	G	T	ENST00000219548	ENSG00000103266	STUB1	TRUE	TRUE
chr16	682227	C	A	ENST00000219548	ENSG00000103266	STUB1	TRUE	TRUE
chr16	682251	C	A	ENST00000219548	ENSG00000103266	STUB1	FALSE	FALSE
chr16	682251	C	G	ENST00000219548	ENSG00000103266	STUB1	FALSE	FALSE
chr16	682258	A	T	ENST00000219548	ENSG00000103266	STUB1	FALSE	FALSE
chr16	682267	G	T	ENST00000219548	ENSG00000103266	STUB1	FALSE	FALSE
chr16	682270	G	T	ENST00000219548	ENSG00000103266	STUB1	FALSE	FALSE
chr16	682279	C	T	ENST00000219548	ENSG00000103266	STUB1	FALSE	FALSE
chr16	682282	G	A	ENST00000219548	ENSG00000103266	STUB1	TRUE	FALSE
chr16	682282	G	C	ENST00000219548	ENSG00000103266	STUB1	TRUE	FALSE
chr16	682282	G	T	ENST00000219548	ENSG00000103266	STUB1	TRUE	FALSE
chr16	682283	T	A	ENST00000219548	ENSG00000103266	STUB1	TRUE	FALSE
chr16	682283	T	C	ENST00000219548	ENSG00000103266	STUB1	FALSE	FALSE
chr16	682283	T	G	ENST00000219548	ENSG00000103266	STUB1	TRUE	FALSE
chr16	682362	A	C	ENST00000219548	ENSG00000103266	STUB1	TRUE	FALSE
chr16	682362	A	G	ENST00000219548	ENSG00000103266	STUB1	TRUE	FALSE
chr16	682362	A	T	ENST00000219548	ENSG00000103266	STUB1	TRUE	FALSE
chr16	682363	G	A	ENST00000219548	ENSG00000103266	STUB1	TRUE	FALSE
chr16	682363	G	C	ENST00000219548	ENSG00000103266	STUB1	TRUE	FALSE
chr16	682363	G	T	ENST00000219548	ENSG00000103266	STUB1	TRUE	FALSE
chr16	682406	C	T	ENST00000219548	ENSG00000103266	STUB1	FALSE	FALSE
chr16	682409	G	T	ENST00000219548	ENSG00000103266	STUB1	FALSE	FALSE
chr16	682412	C	T	ENST00000219548	ENSG00000103266	STUB1	FALSE	FALSE
chr16	682428	T	A	ENST00000219548	ENSG00000103266	STUB1	FALSE	FALSE
chr16	682436	A	T	ENST00000219548	ENSG00000103266	STUB1	FALSE	FALSE
chr16	682439	G	T	ENST00000219548	ENSG00000103266	STUB1	FALSE	FALSE
chr16	682463	G	T	ENST00000219548	ENSG00000103266	STUB1	FALSE	FALSE
chr16	682473	G	A	ENST00000219548	ENSG00000103266	STUB1	FALSE	FALSE
chr16	682474	G	A	ENST00000219548	ENSG00000103266	STUB1	FALSE	FALSE
chr16	682478	G	T	ENST00000219548	ENSG00000103266	STUB1	FALSE	FALSE
chr16	682486	C	A	ENST00000219548	ENSG00000103266	STUB1	FALSE	FALSE
chr16	682486	C	G	ENST00000219548	ENSG00000103266	STUB1	FALSE	FALSE
chr16	682848	C	T	ENST00000609261	ENSG00000161999	JMJD8	FALSE	FALSE
chr16	682849	C	T	ENST00000609261	ENSG00000161999	JMJD8	FALSE	FALSE
chr16	682851	C	T	ENST00000609261	ENSG00000161999	JMJD8	FALSE	FALSE
chr16	682852	C	T	ENST00000609261	ENSG00000161999	JMJD8	FALSE	FALSE
chr16	682866	G	C	ENST00000609261	ENSG00000161999	JMJD8	FALSE	FALSE
chr16	682866	G	T	ENST00000609261	ENSG00000161999	JMJD8	FALSE	FALSE
chr16	682875	C	A	ENST00000609261	ENSG00000161999	JMJD8	TRUE	TRUE
chr16	682875	C	G	ENST00000609261	ENSG00000161999	JMJD8	TRUE	TRUE
chr16	682875	C	T	ENST00000609261	ENSG00000161999	JMJD8	TRUE	TRUE
chr16	682876	T	A	ENST00000609261	ENSG00000161999	JMJD8	TRUE	TRUE
chr16	682876	T	C	ENST00000609261	ENSG00000161999	JMJD8	TRUE	FALSE
chr16	682876	T	G	ENST00000609261	ENSG00000161999	JMJD8	TRUE	TRUE
chr16	682951	A	C	ENST00000609261	ENSG00000161999	JMJD8	TRUE	FALSE
chr16	682951	A	G	ENST00000609261	ENSG00000161999	JMJD8	TRUE	FALSE
chr16	682951	A	T	ENST00000609261	ENSG00000161999	JMJD8	TRUE	FALSE
chr16	682952	C	A	ENST00000609261	ENSG00000161999	JMJD8	TRUE	FALSE
chr16	682952	C	G	ENST00000609261	ENSG00000161999	JMJD8	TRUE	FALSE
chr16	682952	C	T	ENST00000609261	ENSG00000161999	JMJD8	TRUE	FALSE
chr16	682955	C	A	ENST00000609261	ENSG00000161999	JMJD8	FALSE	FALSE
chr16	682971	A	T	ENST00000609261	ENSG00000161999	JMJD8	FALSE	FALSE
chr16	682976	C	A	ENST00000609261	ENSG00000161999	JMJD8	FALSE	FALSE
chr16	683007	G	C	ENST00000609261	ENSG00000161999	JMJD8	TRUE	TRUE
chr16	683007	G	T	ENST00000609261	ENSG00000161999	JMJD8	TRUE	TRUE
chr16	683022	C	T	ENST00000609261	ENSG00000161999	JMJD8	TRUE	TRUE
chr16	683023	C	T	ENST00000609261	ENSG00000161999	JMJD8	TRUE	TRUE
chr16	683039	T	A	ENST00000609261	ENSG00000161999	JMJD8	TRUE	TRUE
chr16	683054	C	A	ENST00000609261	ENSG00000161999	JMJD8	TRUE	TRUE
chr16	683063	T	A	ENST00000609261	ENSG00000161999	JMJD8	TRUE	TRUE
chr16	683066	C	A	ENST00000609261	ENSG00000161999	JMJD8	TRUE	TRUE
chr16	683073	G	C	ENST00000609261	ENSG00000161999	JMJD8	TRUE	TRUE
chr16	683073	G	T	ENST00000609261	ENSG00000161999	JMJD8	TRUE	TRUE
chr16	683082	C	T	ENST00000609261	ENSG00000161999	JMJD8	TRUE	TRUE
chr16	683083	C	T	ENST00000609261	ENSG00000161999	JMJD8	TRUE	TRUE
chr16	683088	C	A	ENST00000609261	ENSG00000161999	JMJD8	TRUE	FALSE
chr16	683088	C	G	ENST00000609261	ENSG00000161999	JMJD8	TRUE	FALSE
chr16	683088	C	T	ENST00000609261	ENSG00000161999	JMJD8	TRUE	FALSE
chr16	683089	T	A	ENST00000609261	ENSG00000161999	JMJD8	TRUE	FALSE
chr16	683089	T	C	ENST00000609261	ENSG00000161999	JMJD8	TRUE	FALSE
chr16	683089	T	G	ENST00000609261	ENSG00000161999	JMJD8	TRUE	FALSE
chr16	683165	A	C	ENST00000609261	ENSG00000161999	JMJD8	FALSE	FALSE
chr16	683165	A	G	ENST00000609261	ENSG00000161999	JMJD8	FALSE	FALSE
chr16	683165	A	T	ENST00000609261	ENSG00000161999	JMJD8	FALSE	FALSE
chr16	683166	C	A	ENST00000609261	ENSG00000161999	JMJD8	FALSE	FALSE
chr16	683166	C	G	ENST00000609261	ENSG00000161999	JMJD8	FALSE	FALSE
chr16	683166	C	T	ENST00000609261	ENSG00000161999	JMJD8	FALSE	FALSE
chr16	683169	T	A	ENST00000609261	ENSG00000161999	JMJD8	TRUE	TRUE
chr16	683176	G	C	ENST00000609261	ENSG00000161999	JMJD8	TRUE	TRUE
chr16	683176	G	T	ENST00000609261	ENSG00000161999	JMJD8	TRUE	TRUE
chr16	683187	C	A	ENST00000609261	ENSG00000161999	JMJD8	TRUE	TRUE
chr16	683189	G	C	ENST00000609261	ENSG00000161999	JMJD8	TRUE	TRUE
chr16	683189	G	T	ENST00000609261	ENSG00000161999	JMJD8	TRUE	TRUE
chr16	683191	G	C	ENST00000609261	ENSG00000161999	JMJD8	TRUE	TRUE
chr16	683191	G	T	ENST00000609261	ENSG00000161999	JMJD8	TRUE	TRUE
chr16	683202	C	A	ENST00000609261	ENSG00000161999	JMJD8	TRUE	TRUE
chr16	683206	C	T	ENST00000609261	ENSG00000161999	JMJD8	TRUE	TRUE
chr16	683207	C	T	ENST00000609261	ENSG00000161999	JMJD8	TRUE	TRUE
chr16	683225	G	T	ENST00000609261	ENSG00000161999	JMJD8	TRUE	TRUE
chr16	683235	C	A	ENST00000609261	ENSG00000161999	JMJD8	FALSE	FALSE
chr16	683235	C	G	ENST00000609261	ENSG00000161999	JMJD8	FALSE	FALSE
chr16	683235	C	T	ENST00000609261	ENSG00000161999	JMJD8	FALSE	FALSE
chr16	683236	T	A	ENST00000609261	ENSG00000161999	JMJD8	FALSE	FALSE
chr16	683236	T	C	ENST00000609261	ENSG00000161999	JMJD8	FALSE	FALSE
chr16	683236	T	G	ENST00000609261	ENSG00000161999	JMJD8	FALSE	FALSE
chr16	683320	A	C	ENST00000609261	ENSG00000161999	JMJD8	TRUE	TRUE
chr16	683320	A	G	ENST00000609261	ENSG00000161999	JMJD8	TRUE	TRUE
chr16	683320	A	T	ENST00000609261	ENSG00000161999	JMJD8	TRUE	TRUE
chr16	683321	C	A	ENST00000609261	ENSG00000161999	JMJD8	TRUE	TRUE
chr16	683321	C	G	ENST00000609261	ENSG00000161999	JMJD8	TRUE	TRUE
chr16	683321	C	T	ENST00000609261	ENSG00000161999	JMJD8	TRUE	TRUE
chr16	683322	C	A	ENST00000609261	ENSG00000161999	JMJD8	TRUE	TRUE
chr16	683331	C	A	ENST00000609261	ENSG00000161999	JMJD8	TRUE	TRUE
chr16	683338	G	C	ENST00000609261	ENSG00000161999	JMJD8	TRUE	TRUE
chr16	683338	G	T	ENST00000609261	ENSG00000161999	JMJD8	TRUE	TRUE
chr16	683355	C	A	ENST00000609261	ENSG00000161999	JMJD8	TRUE	TRUE
chr16	683380	G	C	ENST00000609261	ENSG00000161999	JMJD8	TRUE	TRUE
chr16	683380	G	T	ENST00000609261	ENSG00000161999	JMJD8	TRUE	TRUE
chr16	683401	C	T	ENST00000609261	ENSG00000161999	JMJD8	TRUE	TRUE
chr16	683402	C	T	ENST00000609261	ENSG00000161999	JMJD8	TRUE	TRUE
chr16	683406	C	A	ENST00000609261	ENSG00000161999	JMJD8	TRUE	TRUE
chr16	683431	G	C	ENST00000609261	ENSG00000161999	JMJD8	TRUE	TRUE
chr16	683431	G	T	ENST00000609261	ENSG00000161999	JMJD8	TRUE	TRUE
chr16	683442	C	A	ENST00000609261	ENSG00000161999	JMJD8	TRUE	FALSE
chr16	683442	C	G	ENST00000609261	ENSG00000161999	JMJD8	TRUE	FALSE
chr16	683442	C	T	ENST00000609261	ENSG00000161999	JMJD8	TRUE	FALSE
chr16	683443	T	A	ENST00000609261	ENSG00000161999	JMJD8	TRUE	TRUE
chr16	683443	T	C	ENST00000609261	ENSG00000161999	JMJD8	TRUE	FALSE
chr16	683443	T	G	ENST00000609261	ENSG00000161999	JMJD8	TRUE	TRUE
chr16	683528	A	C	ENST00000609261	ENSG00000161999	JMJD8	TRUE	FALSE
chr16	683528	A	G	ENST00000609261	ENSG00000161999	JMJD8	TRUE	FALSE
chr16	683528	A	T	ENST00000609261	ENSG00000161999	JMJD8	TRUE	FALSE
chr16	683529	C	A	ENST00000609261	ENSG00000161999	JMJD8	TRUE	FALSE
chr16	683529	C	G	ENST00000609261	ENSG00000161999	JMJD8	TRUE	FALSE
chr16	683529	C	T	ENST00000609261	ENSG00000161999	JMJD8	TRUE	FALSE
chr16	683554	G	A	ENST00000609261	ENSG00000161999	JMJD8	TRUE	TRUE
chr16	683569	G	A	ENST00000609261	ENSG00000161999	JMJD8	TRUE	TRUE
chr16	683572	C	A	ENST00000609261	ENSG00000161999	JMJD8	TRUE	TRUE
chr16	683576	A	C	ENST00000609261	ENSG00000161999	JMJD8	TRUE	TRUE
chr16	683576	A	T	ENST00000609261	ENSG00000161999	JMJD8	TRUE	TRUE
chr16	683581	C	A	ENST00000609261	ENSG00000161999	JMJD8	TRUE	TRUE
chr16	683584	G	A	ENST00000609261	ENSG00000161999	JMJD8	TRUE	TRUE
chr16	683592	A	T	ENST00000609261	ENSG00000161999	JMJD8	TRUE	TRUE
chr16	683599	C	A	ENST00000609261	ENSG00000161999	JMJD8	TRUE	TRUE
chr16	683599	C	G	ENST00000609261	ENSG00000161999	JMJD8	TRUE	FALSE
chr16	683599	C	T	ENST00000609261	ENSG00000161999	JMJD8	TRUE	TRUE
chr16	683600	T	A	ENST00000609261	ENSG00000161999	JMJD8	TRUE	TRUE
chr16	683600	T	C	ENST00000609261	ENSG00000161999	JMJD8	TRUE	FALSE
chr16	683600	T	G	ENST00000609261	ENSG00000161999	JMJD8	TRUE	TRUE
chr16	683683	A	C	ENST00000609261	ENSG00000161999	JMJD8	TRUE	TRUE
chr16	683683	A	G	ENST00000609261	ENSG00000161999	JMJD8	FALSE	FALSE
chr16	683683	A	T	ENST00000609261	ENSG00000161999	JMJD8	TRUE	TRUE
chr16	683684	C	A	ENST00000609261	ENSG00000161999	JMJD8	TRUE	FALSE
chr16	683684	C	G	ENST00000609261	ENSG00000161999	JMJD8	TRUE	TRUE
chr16	683684	C	T	ENST00000609261	ENSG00000161999	JMJD8	TRUE	FALSE
chr16	683688	T	A	ENST00000609261	ENSG00000161999	JMJD8	TRUE	TRUE
chr16	683692	G	C	ENST00000609261	ENSG00000161999	JMJD8	TRUE	TRUE
chr16	683692	G	T	ENST00000609261	ENSG00000161999	JMJD8	TRUE	TRUE
chr16	683698	G	C	ENST00000609261	ENSG00000161999	JMJD8	TRUE	TRUE
chr16	683698	G	T	ENST00000609261	ENSG00000161999	JMJD8	TRUE	TRUE
chr16	683730	T	A	ENST00000609261	ENSG00000161999	JMJD8	TRUE	TRUE
chr16	683741	G	T	ENST00000609261	ENSG00000161999	JMJD8	TRUE	TRUE
chr16	683750	A	T	ENST00000609261	ENSG00000161999	JMJD8	TRUE	TRUE
chr16	683764	G	T	ENST00000609261	ENSG00000161999	JMJD8	TRUE	TRUE
chr16	683782	C	A	ENST00000609261	ENSG00000161999	JMJD8	TRUE	FALSE
chr16	683782	C	G	ENST00000609261	ENSG00000161999	JMJD8	TRUE	FALSE
chr16	683782	C	T	ENST00000609261	ENSG00000161999	JMJD8	TRUE	FALSE
chr16	683783	T	A	ENST00000609261	ENSG00000161999	JMJD8	TRUE	FALSE
chr16	683783	T	C	ENST00000609261	ENSG00000161999	JMJD8	TRUE	FALSE
chr16	683783	T	G	ENST00000609261	ENSG00000161999	JMJD8	TRUE	FALSE
chr16	683859	A	C	ENST00000609261	ENSG00000161999	JMJD8	TRUE	FALSE
chr16	683859	A	G	ENST00000609261	ENSG00000161999	JMJD8	TRUE	FALSE
chr16	683859	A	T	ENST00000609261	ENSG00000161999	JMJD8	TRUE	FALSE
chr16	683860	C	A	ENST00000609261	ENSG00000161999	JMJD8	TRUE	FALSE
chr16	683860	C	G	ENST00000609261	ENSG00000161999	JMJD8	TRUE	FALSE
chr16	683860	C	T	ENST00000609261	ENSG00000161999	JMJD8	TRUE	FALSE
chr16	683862	G	T	ENST00000609261	ENSG00000161999	JMJD8	TRUE	TRUE
chr16	683878	C	A	ENST00000609261	ENSG00000161999	JMJD8	TRUE	TRUE
chr16	683881	G	A	ENST00000609261	ENSG00000161999	JMJD8	TRUE	TRUE
chr16	683906	G	C	ENST00000609261	ENSG00000161999	JMJD8	TRUE	TRUE
chr16	683906	G	T	ENST00000609261	ENSG00000161999	JMJD8	TRUE	TRUE
chr16	683910	C	A	ENST00000609261	ENSG00000161999	JMJD8	TRUE	FALSE
chr16	683910	C	G	ENST00000609261	ENSG00000161999	JMJD8	TRUE	FALSE
chr16	683910	C	T	ENST00000609261	ENSG00000161999	JMJD8	TRUE	FALSE
chr16	683911	T	A	ENST00000609261	ENSG00000161999	JMJD8	TRUE	FALSE
chr16	683911	T	C	ENST00000609261	ENSG00000161999	JMJD8	TRUE	FALSE
chr16	683911	T	G	ENST00000609261	ENSG00000161999	JMJD8	TRUE	FALSE
chr16	684064	A	C	ENST00000609261	ENSG00000161999	JMJD8	TRUE	FALSE
chr16	684064	A	G	ENST00000609261	ENSG00000161999	JMJD8	TRUE	FALSE
chr16	684064	A	T	ENST00000609261	ENSG00000161999	JMJD8	TRUE	FALSE
chr16	684065	C	A	ENST00000609261	ENSG00000161999	JMJD8	TRUE	FALSE
chr16	684065	C	G	ENST00000609261	ENSG00000161999	JMJD8	TRUE	FALSE
chr16	684065	C	T	ENST00000609261	ENSG00000161999	JMJD8	TRUE	FALSE
chr16	684067	G	A	ENST00000609261	ENSG00000161999	JMJD8	TRUE	TRUE
chr16	684070	G	A	ENST00000609261	ENSG00000161999	JMJD8	TRUE	TRUE
chr16	684079	C	A	ENST00000609261	ENSG00000161999	JMJD8	TRUE	TRUE
chr16	684083	G	C	ENST00000609261	ENSG00000161999	JMJD8	TRUE	TRUE
chr16	684083	G	T	ENST00000609261	ENSG00000161999	JMJD8	TRUE	TRUE
chr16	684106	C	A	ENST00000609261	ENSG00000161999	JMJD8	TRUE	TRUE
chr16	684113	G	T	ENST00000609261	ENSG00000161999	JMJD8	TRUE	TRUE
chr16	684121	C	A	ENST00000609261	ENSG00000161999	JMJD8	TRUE	TRUE
chr16	684124	C	A	ENST00000609261	ENSG00000161999	JMJD8	TRUE	TRUE
chr16	684127	C	A	ENST00000609261	ENSG00000161999	JMJD8	TRUE	TRUE
chr16	684155	C	T	ENST00000609261	ENSG00000161999	JMJD8	TRUE	TRUE
chr16	684156	C	A	ENST00000609261	ENSG00000161999	JMJD8	FALSE	FALSE
chr16	684156	C	G	ENST00000609261	ENSG00000161999	JMJD8	FALSE	FALSE
chr16	684156	C	T	ENST00000609261	ENSG00000161999	JMJD8	FALSE	FALSE
chr16	684157	T	A	ENST00000609261	ENSG00000161999	JMJD8	FALSE	FALSE
chr16	684157	T	C	ENST00000609261	ENSG00000161999	JMJD8	FALSE	FALSE
chr16	684157	T	G	ENST00000609261	ENSG00000161999	JMJD8	FALSE	FALSE
chr16	684232	A	C	ENST00000609261	ENSG00000161999	JMJD8	FALSE	FALSE
chr16	684232	A	G	ENST00000609261	ENSG00000161999	JMJD8	FALSE	FALSE
chr16	684232	A	T	ENST00000609261	ENSG00000161999	JMJD8	FALSE	FALSE
chr16	684233	C	A	ENST00000609261	ENSG00000161999	JMJD8	FALSE	FALSE
chr16	684233	C	G	ENST00000609261	ENSG00000161999	JMJD8	FALSE	FALSE
chr16	684233	C	T	ENST00000609261	ENSG00000161999	JMJD8	FALSE	FALSE
chr16	684234	C	T	ENST00000609261	ENSG00000161999	JMJD8
chr16	684250	C	A	ENST00000609261	ENSG00000161999	JMJD8		FALSE
chr16	684287	C	T	ENST00000609261	ENSG00000161999	JMJD8	FALSE	FALSE
chr16	684288	C	T	ENST00000609261	ENSG00000161999	JMJD8	FALSE	FALSE
chr16	684300	A	T	ENST00000609261	ENSG00000161999	JMJD8	FALSE	FALSE
chr16	684306	G	T	ENST00000609261	ENSG00000161999	JMJD8	FALSE	FALSE
chr16	684740	G	C	ENST00000293883	ENSG00000127580	WDR24	FALSE	FALSE
chr16	684740	G	T	ENST00000293883	ENSG00000127580	WDR24	FALSE	FALSE
chr16	684745	C	A	ENST00000293883	ENSG00000127580	WDR24	FALSE	FALSE
chr16	684746	G	T	ENST00000293883	ENSG00000127580	WDR24	FALSE	FALSE
chr16	684758	G	T	ENST00000293883	ENSG00000127580	WDR24	FALSE	FALSE
chr16	684770	A	T	ENST00000293883	ENSG00000127580	WDR24	FALSE	FALSE
chr16	684787	C	A	ENST00000293883	ENSG00000127580	WDR24	FALSE	FALSE
chr16	684791	C	T	ENST00000293883	ENSG00000127580	WDR24	FALSE	FALSE
chr16	684792	C	T	ENST00000293883	ENSG00000127580	WDR24	FALSE	FALSE
chr16	684796	T	A	ENST00000293883	ENSG00000127580	WDR24	FALSE	FALSE
chr16	684808	G	A	ENST00000293883	ENSG00000127580	WDR24	FALSE	FALSE
chr16	684827	G	T	ENST00000293883	ENSG00000127580	WDR24	FALSE	FALSE
chr16	684835	G	A	ENST00000293883	ENSG00000127580	WDR24	FALSE	FALSE
chr16	684836	G	T	ENST00000293883	ENSG00000127580	WDR24
chr16	684839	C	T	ENST00000293883	ENSG00000127580	WDR24	FALSE	FALSE
chr16	684840	C	T	ENST00000293883	ENSG00000127580	WDR24	FALSE	FALSE
chr16	684856	T	A	ENST00000293883	ENSG00000127580	WDR24	FALSE	FALSE
chr16	684869	G	T	ENST00000293883	ENSG00000127580	WDR24	FALSE	FALSE
chr16	684878	A	T	ENST00000293883	ENSG00000127580	WDR24	FALSE	FALSE
chr16	684890	G	T	ENST00000293883	ENSG00000127580	WDR24	FALSE	FALSE
chr16	684899	G	T	ENST00000293883	ENSG00000127580	WDR24
chr16	684903	C	A	ENST00000293883	ENSG00000127580	WDR24	TRUE	FALSE
chr16	684903	C	G	ENST00000293883	ENSG00000127580	WDR24	TRUE	FALSE
chr16	684903	C	T	ENST00000293883	ENSG00000127580	WDR24	TRUE	FALSE
chr16	684904	T	A	ENST00000293883	ENSG00000127580	WDR24	TRUE	FALSE
chr16	684904	T	C	ENST00000293883	ENSG00000127580	WDR24	TRUE	FALSE
chr16	684904	T	G	ENST00000293883	ENSG00000127580	WDR24	TRUE	FALSE
chr16	684990	A	C	ENST00000293883	ENSG00000127580	WDR24	TRUE	FALSE
chr16	684990	A	G	ENST00000293883	ENSG00000127580	WDR24	TRUE	FALSE
chr16	684990	A	T	ENST00000293883	ENSG00000127580	WDR24	TRUE	FALSE
chr16	684991	C	A	ENST00000293883	ENSG00000127580	WDR24	TRUE	FALSE
chr16	684991	C	G	ENST00000293883	ENSG00000127580	WDR24	TRUE	FALSE
chr16	684991	C	T	ENST00000293883	ENSG00000127580	WDR24	TRUE	FALSE
chr16	684997	G	T	ENST00000293883	ENSG00000127580	WDR24
chr16	685003	C	T	ENST00000293883	ENSG00000127580	WDR24	FALSE	FALSE
chr16	685004	C	T	ENST00000293883	ENSG00000127580	WDR24	FALSE	FALSE
chr16	685029	T	A	ENST00000293883	ENSG00000127580	WDR24	FALSE	FALSE
chr16	685030	G	T	ENST00000293883	ENSG00000127580	WDR24	FALSE	FALSE
chr16	685039	G	T	ENST00000293883	ENSG00000127580	WDR24	FALSE	FALSE
chr16	685068	G	A	ENST00000293883	ENSG00000127580	WDR24	TRUE	TRUE
chr16	685075	G	T	ENST00000293883	ENSG00000127580	WDR24	TRUE	TRUE
chr16	685104	T	A	ENST00000293883	ENSG00000127580	WDR24	TRUE	TRUE
chr16	685113	C	A	ENST00000293883	ENSG00000127580	WDR24	TRUE	TRUE
chr16	685126	C	T	ENST00000293883	ENSG00000127580	WDR24	TRUE	TRUE
chr16	685127	C	T	ENST00000293883	ENSG00000127580	WDR24	TRUE	TRUE
chr16	685143	G	A	ENST00000293883	ENSG00000127580	WDR24	TRUE	TRUE
chr16	685156	G	C	ENST00000293883	ENSG00000127580	WDR24	TRUE	TRUE
chr16	685156	G	T	ENST00000293883	ENSG00000127580	WDR24	TRUE	TRUE
chr16	685165	G	C	ENST00000293883	ENSG00000127580	WDR24	TRUE	TRUE
chr16	685165	G	T	ENST00000293883	ENSG00000127580	WDR24	TRUE	TRUE
chr16	685168	C	T	ENST00000293883	ENSG00000127580	WDR24	TRUE	TRUE
chr16	685169	C	T	ENST00000293883	ENSG00000127580	WDR24	TRUE	TRUE
chr16	685176	C	A	ENST00000293883	ENSG00000127580	WDR24	TRUE	TRUE
chr16	685177	C	A	ENST00000293883	ENSG00000127580	WDR24	TRUE	FALSE
chr16	685177	C	G	ENST00000293883	ENSG00000127580	WDR24	TRUE	FALSE
chr16	685177	C	T	ENST00000293883	ENSG00000127580	WDR24	TRUE	FALSE
chr16	685178	T	A	ENST00000293883	ENSG00000127580	WDR24	TRUE	FALSE
chr16	685178	T	C	ENST00000293883	ENSG00000127580	WDR24	TRUE	FALSE
chr16	685178	T	G	ENST00000293883	ENSG00000127580	WDR24	TRUE	FALSE
chr16	685255	A	C	ENST00000293883	ENSG00000127580	WDR24	TRUE	FALSE
chr16	685255	A	G	ENST00000293883	ENSG00000127580	WDR24	FALSE	FALSE
chr16	685255	A	T	ENST00000293883	ENSG00000127580	WDR24	TRUE	FALSE
chr16	685256	C	A	ENST00000293883	ENSG00000127580	WDR24	TRUE	FALSE
chr16	685256	C	G	ENST00000293883	ENSG00000127580	WDR24	TRUE	FALSE
chr16	685256	C	T	ENST00000293883	ENSG00000127580	WDR24	TRUE	FALSE
chr16	685259	G	A	ENST00000293883	ENSG00000127580	WDR24	TRUE	TRUE
chr16	685265	G	A	ENST00000293883	ENSG00000127580	WDR24	TRUE	TRUE
chr16	685268	C	A	ENST00000293883	ENSG00000127580	WDR24	TRUE	TRUE
chr16	685280	T	A	ENST00000293883	ENSG00000127580	WDR24	TRUE	TRUE
chr16	685292	C	A	ENST00000293883	ENSG00000127580	WDR24	TRUE	TRUE
chr16	685325	G	A	ENST00000293883	ENSG00000127580	WDR24	TRUE	TRUE
chr16	685337	G	A	ENST00000293883	ENSG00000127580	WDR24	TRUE	TRUE
chr16	685340	C	A	ENST00000293883	ENSG00000127580	WDR24	TRUE	TRUE
chr16	685344	G	C	ENST00000293883	ENSG00000127580	WDR24	TRUE	TRUE
chr16	685344	G	T	ENST00000293883	ENSG00000127580	WDR24	TRUE	TRUE
chr16	685404	G	C	ENST00000293883	ENSG00000127580	WDR24	TRUE	TRUE
chr16	685404	G	T	ENST00000293883	ENSG00000127580	WDR24	TRUE	TRUE
chr16	685417	G	C	ENST00000293883	ENSG00000127580	WDR24	TRUE	TRUE
chr16	685417	G	T	ENST00000293883	ENSG00000127580	WDR24	TRUE	TRUE
chr16	685432	G	T	ENST00000293883	ENSG00000127580	WDR24	TRUE	TRUE
chr16	685475	C	A	ENST00000293883	ENSG00000127580	WDR24	TRUE	TRUE
chr16	685505	T	A	ENST00000293883	ENSG00000127580	WDR24	TRUE	TRUE
chr16	685511	G	A	ENST00000293883	ENSG00000127580	WDR24	TRUE	TRUE
chr16	685520	C	A	ENST00000293883	ENSG00000127580	WDR24	TRUE	TRUE
chr16	685547	C	A	ENST00000293883	ENSG00000127580	WDR24	TRUE	TRUE
chr16	685568	C	A	ENST00000293883	ENSG00000127580	WDR24	TRUE	TRUE
chr16	685571	G	A	ENST00000293883	ENSG00000127580	WDR24	TRUE	TRUE
chr16	685581	G	T	ENST00000293883	ENSG00000127580	WDR24	TRUE	TRUE
chr16	685586	C	A	ENST00000293883	ENSG00000127580	WDR24	TRUE	TRUE
chr16	685595	C	A	ENST00000293883	ENSG00000127580	WDR24	TRUE	TRUE
chr16	685598	C	A	ENST00000293883	ENSG00000127580	WDR24	TRUE	FALSE
chr16	685598	C	G	ENST00000293883	ENSG00000127580	WDR24	TRUE	FALSE
chr16	685598	C	T	ENST00000293883	ENSG00000127580	WDR24	TRUE	FALSE
chr16	685599	T	A	ENST00000293883	ENSG00000127580	WDR24	TRUE	FALSE
chr16	685599	T	C	ENST00000293883	ENSG00000127580	WDR24	TRUE	FALSE
chr16	685599	T	G	ENST00000293883	ENSG00000127580	WDR24	TRUE	FALSE
chr16	685677	A	C	ENST00000293883	ENSG00000127580	WDR24	TRUE	FALSE
chr16	685677	A	G	ENST00000293883	ENSG00000127580	WDR24	TRUE	FALSE
chr16	685677	A	T	ENST00000293883	ENSG00000127580	WDR24	TRUE	FALSE
chr16	685678	C	A	ENST00000293883	ENSG00000127580	WDR24	TRUE	FALSE
chr16	685678	C	G	ENST00000293883	ENSG00000127580	WDR24	TRUE	FALSE
chr16	685678	C	T	ENST00000293883	ENSG00000127580	WDR24	TRUE	FALSE
chr16	685691	C	A	ENST00000293883	ENSG00000127580	WDR24	TRUE	TRUE
chr16	685704	G	C	ENST00000293883	ENSG00000127580	WDR24	TRUE	TRUE
chr16	685704	G	T	ENST00000293883	ENSG00000127580	WDR24	TRUE	TRUE
chr16	685712	C	A	ENST00000293883	ENSG00000127580	WDR24	TRUE	TRUE
chr16	685718	C	A	ENST00000293883	ENSG00000127580	WDR24	TRUE	TRUE
chr16	685721	C	A	ENST00000293883	ENSG00000127580	WDR24	TRUE	TRUE
chr16	685727	C	A	ENST00000293883	ENSG00000127580	WDR24	TRUE	TRUE
chr16	685743	G	C	ENST00000293883	ENSG00000127580	WDR24	TRUE	TRUE
chr16	685743	G	T	ENST00000293883	ENSG00000127580	WDR24	TRUE	TRUE
chr16	685769	C	A	ENST00000293883	ENSG00000127580	WDR24	TRUE	TRUE
chr16	685775	C	A	ENST00000293883	ENSG00000127580	WDR24	TRUE	TRUE
chr16	685778	C	A	ENST00000293883	ENSG00000127580	WDR24	TRUE	TRUE
chr16	685784	C	A	ENST00000293883	ENSG00000127580	WDR24	TRUE	FALSE
chr16	685784	C	G	ENST00000293883	ENSG00000127580	WDR24	TRUE	FALSE
chr16	685784	C	T	ENST00000293883	ENSG00000127580	WDR24	TRUE	FALSE
chr16	685785	T	A	ENST00000293883	ENSG00000127580	WDR24	TRUE	FALSE
chr16	685785	T	C	ENST00000293883	ENSG00000127580	WDR24	TRUE	FALSE
chr16	685785	T	G	ENST00000293883	ENSG00000127580	WDR24	TRUE	FALSE
chr16	685867	A	C	ENST00000293883	ENSG00000127580	WDR24	TRUE	FALSE
chr16	685867	A	G	ENST00000293883	ENSG00000127580	WDR24	TRUE	FALSE
chr16	685867	A	T	ENST00000293883	ENSG00000127580	WDR24	TRUE	FALSE
chr16	685868	C	A	ENST00000293883	ENSG00000127580	WDR24	TRUE	FALSE
chr16	685868	C	G	ENST00000293883	ENSG00000127580	WDR24	TRUE	FALSE
chr16	685868	C	T	ENST00000293883	ENSG00000127580	WDR24	TRUE	FALSE
chr16	685872	C	A	ENST00000293883	ENSG00000127580	WDR24	TRUE	TRUE
chr16	685892	G	T	ENST00000293883	ENSG00000127580	WDR24	TRUE	TRUE
chr16	685929	C	A	ENST00000293883	ENSG00000127580	WDR24	TRUE	TRUE
chr16	685932	T	A	ENST00000293883	ENSG00000127580	WDR24	TRUE	TRUE
chr16	685953	C	A	ENST00000293883	ENSG00000127580	WDR24	TRUE	TRUE
chr16	685961	A	T	ENST00000293883	ENSG00000127580	WDR24	TRUE	TRUE
chr16	685980	T	A	ENST00000293883	ENSG00000127580	WDR24	TRUE	TRUE
chr16	685991	C	A	ENST00000293883	ENSG00000127580	WDR24	TRUE	FALSE
chr16	685991	C	G	ENST00000293883	ENSG00000127580	WDR24	TRUE	FALSE
chr16	685991	C	T	ENST00000293883	ENSG00000127580	WDR24	TRUE	FALSE
chr16	685992	T	A	ENST00000293883	ENSG00000127580	WDR24	TRUE	FALSE
chr16	685992	T	C	ENST00000293883	ENSG00000127580	WDR24	TRUE	FALSE
chr16	685992	T	G	ENST00000293883	ENSG00000127580	WDR24	TRUE	FALSE
chr16	686066	A	C	ENST00000293883	ENSG00000127580	WDR24	TRUE	FALSE
chr16	686066	A	G	ENST00000293883	ENSG00000127580	WDR24	TRUE	FALSE
chr16	686066	A	T	ENST00000293883	ENSG00000127580	WDR24	TRUE	FALSE
chr16	686067	C	A	ENST00000293883	ENSG00000127580	WDR24	TRUE	FALSE
chr16	686067	C	G	ENST00000293883	ENSG00000127580	WDR24	TRUE	FALSE
chr16	686067	C	T	ENST00000293883	ENSG00000127580	WDR24	TRUE	FALSE
chr16	686088	A	T	ENST00000293883	ENSG00000127580	WDR24	TRUE	TRUE
chr16	686102	T	A	ENST00000293883	ENSG00000127580	WDR24	TRUE	TRUE
chr16	686148	G	T	ENST00000293883	ENSG00000127580	WDR24	TRUE	TRUE
chr16	686151	G	C	ENST00000293883	ENSG00000127580	WDR24	TRUE	TRUE
chr16	686151	G	T	ENST00000293883	ENSG00000127580	WDR24	TRUE	TRUE
chr16	686172	C	T	ENST00000293883	ENSG00000127580	WDR24	TRUE	TRUE
chr16	686173	C	T	ENST00000293883	ENSG00000127580	WDR24	TRUE	TRUE
chr16	686180	G	A	ENST00000293883	ENSG00000127580	WDR24	TRUE	TRUE
chr16	686187	C	A	ENST00000293883	ENSG00000127580	WDR24	TRUE	FALSE
chr16	686187	C	G	ENST00000293883	ENSG00000127580	WDR24	TRUE	FALSE
chr16	686187	C	T	ENST00000293883	ENSG00000127580	WDR24	TRUE	FALSE
chr16	686188	T	A	ENST00000293883	ENSG00000127580	WDR24	TRUE	FALSE
chr16	686188	T	C	ENST00000293883	ENSG00000127580	WDR24	TRUE	FALSE
chr16	686188	T	G	ENST00000293883	ENSG00000127580	WDR24	TRUE	FALSE
chr16	686742	A	C	ENST00000293883	ENSG00000127580	WDR24	TRUE	FALSE
chr16	686742	A	G	ENST00000293883	ENSG00000127580	WDR24	TRUE	FALSE
chr16	686742	A	T	ENST00000293883	ENSG00000127580	WDR24	TRUE	FALSE
chr16	686743	C	A	ENST00000293883	ENSG00000127580	WDR24	TRUE	FALSE
chr16	686743	C	G	ENST00000293883	ENSG00000127580	WDR24	TRUE	FALSE
chr16	686743	C	T	ENST00000293883	ENSG00000127580	WDR24	TRUE	FALSE
chr16	686746	G	A	ENST00000293883	ENSG00000127580	WDR24	TRUE	TRUE
chr16	686761	C	A	ENST00000293883	ENSG00000127580	WDR24	TRUE	TRUE
chr16	686764	G	A	ENST00000293883	ENSG00000127580	WDR24	TRUE	TRUE
chr16	686773	T	A	ENST00000293883	ENSG00000127580	WDR24	TRUE	TRUE
chr16	686786	A	T	ENST00000293883	ENSG00000127580	WDR24	TRUE	TRUE
chr16	686794	C	A	ENST00000293883	ENSG00000127580	WDR24	TRUE	TRUE
chr16	686819	A	C	ENST00000293883	ENSG00000127580	WDR24	TRUE	TRUE
chr16	686819	A	T	ENST00000293883	ENSG00000127580	WDR24	TRUE	TRUE
chr16	686827	C	A	ENST00000293883	ENSG00000127580	WDR24	TRUE	TRUE
chr16	686843	C	T	ENST00000293883	ENSG00000127580	WDR24	TRUE	TRUE
chr16	686844	C	T	ENST00000293883	ENSG00000127580	WDR24	TRUE	TRUE
chr16	686869	C	A	ENST00000293883	ENSG00000127580	WDR24	TRUE	TRUE
chr16	686875	C	A	ENST00000293883	ENSG00000127580	WDR24	TRUE	TRUE
chr16	686917	C	A	ENST00000293883	ENSG00000127580	WDR24	TRUE	TRUE
chr16	686932	T	A	ENST00000293883	ENSG00000127580	WDR24	TRUE	TRUE
chr16	686938	T	A	ENST00000293883	ENSG00000127580	WDR24	TRUE	TRUE
chr16	686969	G	C	ENST00000293883	ENSG00000127580	WDR24	TRUE	TRUE
chr16	686969	G	T	ENST00000293883	ENSG00000127580	WDR24	TRUE	TRUE
chr16	686977	T	A	ENST00000293883	ENSG00000127580	WDR24	TRUE	TRUE
chr16	686985	G	T	ENST00000293883	ENSG00000127580	WDR24	TRUE	TRUE
chr16	686989	C	A	ENST00000293883	ENSG00000127580	WDR24	TRUE	TRUE
chr16	687007	C	A	ENST00000293883	ENSG00000127580	WDR24	TRUE	TRUE
chr16	687010	T	A	ENST00000293883	ENSG00000127580	WDR24	TRUE	TRUE
chr16	687041	G	C	ENST00000293883	ENSG00000127580	WDR24	TRUE	TRUE
chr16	687041	G	T	ENST00000293883	ENSG00000127580	WDR24	TRUE	TRUE
chr16	687044	G	T	ENST00000293883	ENSG00000127580	WDR24	TRUE	TRUE
chr16	687055	C	A	ENST00000293883	ENSG00000127580	WDR24	TRUE	TRUE
chr16	687070	C	A	ENST00000293883	ENSG00000127580	WDR24	TRUE	TRUE
chr16	687079	G	A	ENST00000293883	ENSG00000127580	WDR24	TRUE	TRUE
chr16	687103	G	A	ENST00000293883	ENSG00000127580	WDR24	TRUE	TRUE
chr16	687104	G	T	ENST00000293883	ENSG00000127580	WDR24	TRUE	TRUE
chr16	687111	G	T	ENST00000293883	ENSG00000127580	WDR24	TRUE	TRUE
chr16	687121	T	A	ENST00000293883	ENSG00000127580	WDR24	TRUE	TRUE
chr16	687161	C	T	ENST00000293883	ENSG00000127580	WDR24	TRUE	TRUE
chr16	687162	C	T	ENST00000293883	ENSG00000127580	WDR24	TRUE	TRUE
chr16	687172	C	A	ENST00000293883	ENSG00000127580	WDR24	TRUE	TRUE
chr16	687187	G	A	ENST00000293883	ENSG00000127580	WDR24	TRUE	TRUE
chr16	687193	C	A	ENST00000293883	ENSG00000127580	WDR24	TRUE	TRUE
chr16	687196	C	A	ENST00000293883	ENSG00000127580	WDR24	TRUE	TRUE
chr16	687233	C	T	ENST00000293883	ENSG00000127580	WDR24	TRUE	TRUE
chr16	687234	C	T	ENST00000293883	ENSG00000127580	WDR24	TRUE	TRUE
chr16	687239	A	C	ENST00000293883	ENSG00000127580	WDR24	TRUE	TRUE
chr16	687239	A	T	ENST00000293883	ENSG00000127580	WDR24	TRUE	TRUE
chr16	687266	G	T	ENST00000293883	ENSG00000127580	WDR24	TRUE	TRUE
chr16	687287	G	T	ENST00000293883	ENSG00000127580	WDR24	TRUE	TRUE
chr16	687292	C	A	ENST00000293883	ENSG00000127580	WDR24	TRUE	TRUE
chr16	687299	C	T	ENST00000293883	ENSG00000127580	WDR24	TRUE	TRUE
chr16	687300	C	T	ENST00000293883	ENSG00000127580	WDR24	TRUE	TRUE
chr16	687304	T	A	ENST00000293883	ENSG00000127580	WDR24	TRUE	TRUE
chr16	687318	G	T	ENST00000293883	ENSG00000127580	WDR24	TRUE	TRUE
chr16	687331	G	A	ENST00000293883	ENSG00000127580	WDR24	TRUE	TRUE
chr16	687335	A	T	ENST00000293883	ENSG00000127580	WDR24	TRUE	TRUE
chr16	687346	C	A	ENST00000293883	ENSG00000127580	WDR24	TRUE	TRUE
chr16	687349	T	A	ENST00000293883	ENSG00000127580	WDR24	TRUE	TRUE
chr16	687371	C	T	ENST00000293883	ENSG00000127580	WDR24	TRUE	TRUE
chr16	687372	C	T	ENST00000293883	ENSG00000127580	WDR24	TRUE	TRUE
chr16	687379	T	A	ENST00000293883	ENSG00000127580	WDR24	TRUE	TRUE
chr16	687388	T	A	ENST00000293883	ENSG00000127580	WDR24	TRUE	TRUE
chr16	687400	C	A	ENST00000293883	ENSG00000127580	WDR24	TRUE	TRUE
chr16	687408	A	T	ENST00000293883	ENSG00000127580	WDR24	TRUE	TRUE
chr16	687410	C	T	ENST00000293883	ENSG00000127580	WDR24	TRUE	TRUE
chr16	687411	C	T	ENST00000293883	ENSG00000127580	WDR24	TRUE	TRUE
chr16	687417	C	A	ENST00000293883	ENSG00000127580	WDR24	TRUE	FALSE
chr16	687417	C	G	ENST00000293883	ENSG00000127580	WDR24	TRUE	FALSE
chr16	687417	C	T	ENST00000293883	ENSG00000127580	WDR24	TRUE	FALSE
chr16	687418	T	A	ENST00000293883	ENSG00000127580	WDR24	TRUE	FALSE
chr16	687418	T	C	ENST00000293883	ENSG00000127580	WDR24	TRUE	FALSE
chr16	687418	T	G	ENST00000293883	ENSG00000127580	WDR24	TRUE	FALSE
chr16	687560	A	C	ENST00000293883	ENSG00000127580	WDR24	TRUE	FALSE
chr16	687560	A	G	ENST00000293883	ENSG00000127580	WDR24	TRUE	FALSE
chr16	687560	A	T	ENST00000293883	ENSG00000127580	WDR24	TRUE	FALSE
chr16	687561	C	A	ENST00000293883	ENSG00000127580	WDR24	TRUE	FALSE
chr16	687561	C	G	ENST00000293883	ENSG00000127580	WDR24	TRUE	FALSE
chr16	687561	C	T	ENST00000293883	ENSG00000127580	WDR24	TRUE	FALSE
chr16	687569	C	A	ENST00000293883	ENSG00000127580	WDR24	TRUE	TRUE
chr16	687576	C	T	ENST00000293883	ENSG00000127580	WDR24	TRUE	TRUE
chr16	687577	C	T	ENST00000293883	ENSG00000127580	WDR24	TRUE	TRUE
chr16	687582	G	T	ENST00000293883	ENSG00000127580	WDR24	TRUE	TRUE
chr16	687585	G	T	ENST00000293883	ENSG00000127580	WDR24	TRUE	TRUE
chr16	687599	C	A	ENST00000293883	ENSG00000127580	WDR24	TRUE	TRUE
chr16	687623	C	A	ENST00000293883	ENSG00000127580	WDR24	TRUE	TRUE
chr16	687624	G	T	ENST00000293883	ENSG00000127580	WDR24	TRUE	TRUE
chr16	687648	C	T	ENST00000293883	ENSG00000127580	WDR24	TRUE	TRUE
chr16	687649	C	T	ENST00000293883	ENSG00000127580	WDR24	TRUE	TRUE
chr16	687656	G	A	ENST00000293883	ENSG00000127580	WDR24	TRUE	TRUE
chr16	687671	C	A	ENST00000293883	ENSG00000127580	WDR24	TRUE	TRUE
chr16	687693	G	C	ENST00000293883	ENSG00000127580	WDR24	TRUE	TRUE
chr16	687693	G	T	ENST00000293883	ENSG00000127580	WDR24	TRUE	TRUE
chr16	687713	G	A	ENST00000293883	ENSG00000127580	WDR24	TRUE	TRUE
chr16	687731	C	A	ENST00000293883	ENSG00000127580	WDR24	TRUE	TRUE
chr16	687733	G	T	ENST00000293883	ENSG00000127580	WDR24	TRUE	TRUE
chr16	687737	G	A	ENST00000293883	ENSG00000127580	WDR24	TRUE	TRUE
chr16	687740	C	A	ENST00000293883	ENSG00000127580	WDR24	TRUE	FALSE
chr16	687740	C	G	ENST00000293883	ENSG00000127580	WDR24	TRUE	FALSE
chr16	687740	C	T	ENST00000293883	ENSG00000127580	WDR24	TRUE	FALSE
chr16	687741	T	A	ENST00000293883	ENSG00000127580	WDR24	TRUE	FALSE
chr16	687741	T	C	ENST00000293883	ENSG00000127580	WDR24	TRUE	FALSE
chr16	687741	T	G	ENST00000293883	ENSG00000127580	WDR24	TRUE	FALSE
chr16	689158	A	C	ENST00000293883	ENSG00000127580	WDR24	FALSE	FALSE
chr16	689158	A	G	ENST00000293883	ENSG00000127580	WDR24	FALSE	FALSE
chr16	689158	A	T	ENST00000293883	ENSG00000127580	WDR24	FALSE	FALSE
chr16	689159	C	A	ENST00000293883	ENSG00000127580	WDR24	FALSE	FALSE
chr16	689159	C	G	ENST00000293883	ENSG00000127580	WDR24	FALSE	FALSE
chr16	689159	C	T	ENST00000293883	ENSG00000127580	WDR24	FALSE	FALSE
chr16	689162	G	T	ENST00000293883	ENSG00000127580	WDR24	TRUE	TRUE
chr16	689184	T	A	ENST00000293883	ENSG00000127580	WDR24	TRUE	TRUE
chr16	689187	T	A	ENST00000293883	ENSG00000127580	WDR24	TRUE	TRUE
chr16	689200	G	T	ENST00000293883	ENSG00000127580	WDR24	TRUE	TRUE
chr16	689205	T	A	ENST00000293883	ENSG00000127580	WDR24	TRUE	TRUE
chr16	689220	G	A	ENST00000293883	ENSG00000127580	WDR24	TRUE	TRUE
chr16	689247	C	A	ENST00000293883	ENSG00000127580	WDR24	TRUE	TRUE
chr16	689260	G	T	ENST00000293883	ENSG00000127580	WDR24	TRUE	TRUE
chr16	689268	T	A	ENST00000293883	ENSG00000127580	WDR24	TRUE	TRUE
chr16	689283	T	A	ENST00000293883	ENSG00000127580	WDR24	TRUE	TRUE
chr16	689289	C	A	ENST00000293883	ENSG00000127580	WDR24	TRUE	TRUE
chr16	689301	G	A	ENST00000293883	ENSG00000127580	WDR24	TRUE	TRUE
chr16	689307	G	A	ENST00000293883	ENSG00000127580	WDR24	TRUE	TRUE
chr16	689310	T	A	ENST00000293883	ENSG00000127580	WDR24	TRUE	TRUE
chr16	689335	C	T	ENST00000293883	ENSG00000127580	WDR24	TRUE	TRUE
chr16	689336	C	T	ENST00000293883	ENSG00000127580	WDR24	TRUE	TRUE
chr16	689382	C	A	ENST00000293883	ENSG00000127580	WDR24	TRUE	TRUE
chr16	689391	G	A	ENST00000293883	ENSG00000127580	WDR24	TRUE	TRUE
chr16	689395	C	T	ENST00000293883	ENSG00000127580	WDR24	TRUE	TRUE
chr16	689396	C	T	ENST00000293883	ENSG00000127580	WDR24	TRUE	TRUE
chr16	689410	A	T	ENST00000293883	ENSG00000127580	WDR24	TRUE	TRUE
chr16	689426	G	T	ENST00000293883	ENSG00000127580	WDR24	TRUE	TRUE
chr16	689433	T	A	ENST00000293883	ENSG00000127580	WDR24	TRUE	TRUE
chr16	689457	T	A	ENST00000293883	ENSG00000127580	WDR24	TRUE	TRUE
chr16	689460	C	A	ENST00000293883	ENSG00000127580	WDR24	TRUE	TRUE
chr16	689469	G	A	ENST00000293883	ENSG00000127580	WDR24	TRUE	TRUE
chr16	689472	C	A	ENST00000293883	ENSG00000127580	WDR24	TRUE	TRUE
chr16	689475	C	A	ENST00000293883	ENSG00000127580	WDR24	TRUE	TRUE
chr16	689478	C	A	ENST00000293883	ENSG00000127580	WDR24	TRUE	TRUE
chr16	689485	A	C	ENST00000293883	ENSG00000127580	WDR24	TRUE	TRUE
chr16	689485	A	T	ENST00000293883	ENSG00000127580	WDR24	TRUE	TRUE
chr16	689493	T	A	ENST00000293883	ENSG00000127580	WDR24	TRUE	TRUE
chr16	689523	G	A	ENST00000293883	ENSG00000127580	WDR24	TRUE	TRUE
chr16	689536	G	T	ENST00000293883	ENSG00000127580	WDR24	TRUE	TRUE
chr16	689572	G	T	ENST00000293883	ENSG00000127580	WDR24	TRUE	FALSE
chr16	689634	T	A	ENST00000293883	ENSG00000127580	WDR24	FALSE	FALSE
chr16	689637	C	A	ENST00000293883	ENSG00000127580	WDR24	FALSE	FALSE
chr16	694280	C	A	ENST00000397621	ENSG00000127585	FBXL16
chr16	694290	G	T	ENST00000397621	ENSG00000127585	FBXL16
chr16	694307	G	A	ENST00000397621	ENSG00000127585	FBXL16	FALSE	FALSE
chr16	694309	G	T	ENST00000397621	ENSG00000127585	FBXL16	FALSE	FALSE
chr16	694314	A	C	ENST00000397621	ENSG00000127585	FBXL16	FALSE	FALSE
chr16	694314	A	T	ENST00000397621	ENSG00000127585	FBXL16	FALSE	FALSE
chr16	694319	T	A	ENST00000397621	ENSG00000127585	FBXL16	FALSE	FALSE
chr16	694328	C	A	ENST00000397621	ENSG00000127585	FBXL16	FALSE	FALSE
chr16	694344	G	T	ENST00000397621	ENSG00000127585	FBXL16	FALSE	FALSE
chr16	694358	C	A	ENST00000397621	ENSG00000127585	FBXL16	FALSE	FALSE
chr16	694364	C	A	ENST00000397621	ENSG00000127585	FBXL16	FALSE	FALSE
chr16	694367	C	A	ENST00000397621	ENSG00000127585	FBXL16	FALSE	FALSE
chr16	694373	C	A	ENST00000397621	ENSG00000127585	FBXL16	FALSE	FALSE
chr16	694376	G	A	ENST00000397621	ENSG00000127585	FBXL16	FALSE	FALSE
chr16	694382	G	A	ENST00000397621	ENSG00000127585	FBXL16	FALSE	FALSE
chr16	694393	G	T	ENST00000397621	ENSG00000127585	FBXL16	FALSE	FALSE
chr16	694419	G	T	ENST00000397621	ENSG00000127585	FBXL16	FALSE	FALSE
chr16	694424	C	A	ENST00000397621	ENSG00000127585	FBXL16	TRUE	FALSE
chr16	694424	C	G	ENST00000397621	ENSG00000127585	FBXL16	TRUE	FALSE
chr16	694424	C	T	ENST00000397621	ENSG00000127585	FBXL16	TRUE	FALSE
chr16	694425	T	A	ENST00000397621	ENSG00000127585	FBXL16	TRUE	FALSE
chr16	694425	T	C	ENST00000397621	ENSG00000127585	FBXL16	TRUE	FALSE
chr16	694425	T	G	ENST00000397621	ENSG00000127585	FBXL16	TRUE	FALSE
chr16	694632	A	C	ENST00000397621	ENSG00000127585	FBXL16	TRUE	FALSE
chr16	694632	A	G	ENST00000397621	ENSG00000127585	FBXL16	TRUE	FALSE
chr16	694632	A	T	ENST00000397621	ENSG00000127585	FBXL16	TRUE	FALSE
chr16	694633	C	A	ENST00000397621	ENSG00000127585	FBXL16	TRUE	FALSE
chr16	694633	C	G	ENST00000397621	ENSG00000127585	FBXL16	TRUE	FALSE
chr16	694633	C	T	ENST00000397621	ENSG00000127585	FBXL16	TRUE	FALSE
chr16	694654	A	T	ENST00000397621	ENSG00000127585	FBXL16	FALSE	FALSE
chr16	694679	T	A	ENST00000397621	ENSG00000127585	FBXL16	FALSE	FALSE
chr16	694694	G	A	ENST00000397621	ENSG00000127585	FBXL16	TRUE	TRUE
chr16	694698	C	A	ENST00000397621	ENSG00000127585	FBXL16	TRUE	FALSE
chr16	694698	C	G	ENST00000397621	ENSG00000127585	FBXL16	TRUE	FALSE
chr16	694698	C	T	ENST00000397621	ENSG00000127585	FBXL16	TRUE	FALSE
chr16	694699	T	A	ENST00000397621	ENSG00000127585	FBXL16	TRUE	FALSE
chr16	694699	T	C	ENST00000397621	ENSG00000127585	FBXL16	TRUE	FALSE
chr16	694699	T	G	ENST00000397621	ENSG00000127585	FBXL16	TRUE	FALSE
chr16	694990	A	C	ENST00000397621	ENSG00000127585	FBXL16	TRUE	FALSE
chr16	694990	A	G	ENST00000397621	ENSG00000127585	FBXL16	TRUE	FALSE
chr16	694990	A	T	ENST00000397621	ENSG00000127585	FBXL16	TRUE	FALSE
chr16	694991	C	A	ENST00000397621	ENSG00000127585	FBXL16	TRUE	FALSE
chr16	694991	C	G	ENST00000397621	ENSG00000127585	FBXL16	TRUE	FALSE
chr16	694991	C	T	ENST00000397621	ENSG00000127585	FBXL16	TRUE	FALSE
chr16	694994	G	A	ENST00000397621	ENSG00000127585	FBXL16	TRUE	TRUE
chr16	694995	G	T	ENST00000397621	ENSG00000127585	FBXL16	TRUE	TRUE
chr16	694998	G	T	ENST00000397621	ENSG00000127585	FBXL16	TRUE	TRUE
chr16	695001	C	T	ENST00000397621	ENSG00000127585	FBXL16	TRUE	TRUE
chr16	695002	C	T	ENST00000397621	ENSG00000127585	FBXL16	TRUE	TRUE
chr16	695006	G	A	ENST00000397621	ENSG00000127585	FBXL16	TRUE	TRUE
chr16	695010	G	C	ENST00000397621	ENSG00000127585	FBXL16	TRUE	TRUE
chr16	695010	G	T	ENST00000397621	ENSG00000127585	FBXL16	TRUE	TRUE
chr16	695029	G	T	ENST00000397621	ENSG00000127585	FBXL16	TRUE	TRUE
chr16	695043	A	C	ENST00000397621	ENSG00000127585	FBXL16	TRUE	TRUE
chr16	695043	A	T	ENST00000397621	ENSG00000127585	FBXL16	TRUE	TRUE
chr16	695073	A	T	ENST00000397621	ENSG00000127585	FBXL16	TRUE	TRUE
chr16	695077	C	A	ENST00000397621	ENSG00000127585	FBXL16	FALSE	FALSE
chr16	695077	C	G	ENST00000397621	ENSG00000127585	FBXL16	FALSE	FALSE
chr16	695077	C	T	ENST00000397621	ENSG00000127585	FBXL16	FALSE	FALSE
chr16	695078	T	A	ENST00000397621	ENSG00000127585	FBXL16	FALSE	FALSE
chr16	695078	T	C	ENST00000397621	ENSG00000127585	FBXL16	FALSE	FALSE
chr16	695078	T	G	ENST00000397621	ENSG00000127585	FBXL16	FALSE	FALSE
chr16	695413	A	C	ENST00000397621	ENSG00000127585	FBXL16	TRUE	FALSE
chr16	695413	A	G	ENST00000397621	ENSG00000127585	FBXL16	TRUE	FALSE
chr16	695413	A	T	ENST00000397621	ENSG00000127585	FBXL16	TRUE	FALSE
chr16	695414	C	A	ENST00000397621	ENSG00000127585	FBXL16	TRUE	FALSE
chr16	695414	C	G	ENST00000397621	ENSG00000127585	FBXL16	TRUE	FALSE
chr16	695414	C	T	ENST00000397621	ENSG00000127585	FBXL16	TRUE	FALSE
chr16	695431	C	A	ENST00000397621	ENSG00000127585	FBXL16	TRUE	TRUE
chr16	695434	C	A	ENST00000397621	ENSG00000127585	FBXL16	TRUE	TRUE
chr16	695450	G	T	ENST00000397621	ENSG00000127585	FBXL16	TRUE	TRUE
chr16	695459	G	C	ENST00000397621	ENSG00000127585	FBXL16	TRUE	TRUE
chr16	695459	G	T	ENST00000397621	ENSG00000127585	FBXL16	TRUE	TRUE
chr16	695464	C	A	ENST00000397621	ENSG00000127585	FBXL16	TRUE	TRUE
chr16	695489	G	T	ENST00000397621	ENSG00000127585	FBXL16	TRUE	TRUE
chr16	695492	C	T	ENST00000397621	ENSG00000127585	FBXL16	TRUE	TRUE
chr16	695493	C	T	ENST00000397621	ENSG00000127585	FBXL16	TRUE	TRUE
chr16	695496	G	T	ENST00000397621	ENSG00000127585	FBXL16	TRUE	TRUE
chr16	695518	T	A	ENST00000397621	ENSG00000127585	FBXL16	TRUE	TRUE
chr16	695530	C	A	ENST00000397621	ENSG00000127585	FBXL16	TRUE	TRUE
chr16	695542	C	A	ENST00000397621	ENSG00000127585	FBXL16	TRUE	TRUE
chr16	695563	T	A	ENST00000397621	ENSG00000127585	FBXL16	TRUE	TRUE
chr16	695567	G	T	ENST00000397621	ENSG00000127585	FBXL16	TRUE	TRUE
chr16	695574	G	T	ENST00000397621	ENSG00000127585	FBXL16	TRUE	TRUE
chr16	695641	C	A	ENST00000397621	ENSG00000127585	FBXL16	TRUE	TRUE
chr16	695642	C	T	ENST00000397621	ENSG00000127585	FBXL16	TRUE	TRUE
chr16	695643	C	T	ENST00000397621	ENSG00000127585	FBXL16	TRUE	TRUE
chr16	695645	G	T	ENST00000397621	ENSG00000127585	FBXL16	TRUE	TRUE
chr16	695683	G	A	ENST00000397621	ENSG00000127585	FBXL16	TRUE	TRUE
chr16	695696	G	C	ENST00000397621	ENSG00000127585	FBXL16	TRUE	TRUE
chr16	695696	G	T	ENST00000397621	ENSG00000127585	FBXL16	TRUE	TRUE
chr16	695723	G	C	ENST00000397621	ENSG00000127585	FBXL16	TRUE	TRUE
chr16	695723	G	T	ENST00000397621	ENSG00000127585	FBXL16	TRUE	TRUE
chr16	695731	G	A	ENST00000397621	ENSG00000127585	FBXL16	TRUE	TRUE
chr16	695743	C	A	ENST00000397621	ENSG00000127585	FBXL16	TRUE	TRUE
chr16	695764	G	A	ENST00000397621	ENSG00000127585	FBXL16	TRUE	TRUE
chr16	695766	G	T	ENST00000397621	ENSG00000127585	FBXL16	TRUE	TRUE
chr16	695801	G	T	ENST00000397621	ENSG00000127585	FBXL16	TRUE	TRUE
chr16	695820	G	T	ENST00000397621	ENSG00000127585	FBXL16	TRUE	TRUE
chr16	695846	C	T	ENST00000397621	ENSG00000127585	FBXL16	TRUE	TRUE
chr16	695847	C	T	ENST00000397621	ENSG00000127585	FBXL16	TRUE	TRUE
chr16	695860	C	A	ENST00000397621	ENSG00000127585	FBXL16	TRUE	TRUE
chr16	695873	G	T	ENST00000397621	ENSG00000127585	FBXL16	TRUE	TRUE
chr16	695880	G	T	ENST00000397621	ENSG00000127585	FBXL16	TRUE	TRUE
chr16	695887	C	A	ENST00000397621	ENSG00000127585	FBXL16	TRUE	TRUE
chr16	695905	G	A	ENST00000397621	ENSG00000127585	FBXL16	TRUE	TRUE
chr16	695911	G	A	ENST00000397621	ENSG00000127585	FBXL16	TRUE	TRUE
chr16	695914	C	A	ENST00000397621	ENSG00000127585	FBXL16	TRUE	TRUE
chr16	695924	C	A	ENST00000397621	ENSG00000127585	FBXL16	TRUE	FALSE
chr16	695924	C	G	ENST00000397621	ENSG00000127585	FBXL16	TRUE	FALSE
chr16	695924	C	T	ENST00000397621	ENSG00000127585	FBXL16	TRUE	FALSE
chr16	695925	T	A	ENST00000397621	ENSG00000127585	FBXL16	TRUE	FALSE
chr16	695925	T	C	ENST00000397621	ENSG00000127585	FBXL16	TRUE	FALSE
chr16	695925	T	G	ENST00000397621	ENSG00000127585	FBXL16	TRUE	FALSE
chr16	696771	A	C	ENST00000397621	ENSG00000127585	FBXL16	TRUE	FALSE
chr16	696771	A	G	ENST00000397621	ENSG00000127585	FBXL16	FALSE	FALSE
chr16	696771	A	T	ENST00000397621	ENSG00000127585	FBXL16	TRUE	FALSE
chr16	696772	C	A	ENST00000397621	ENSG00000127585	FBXL16	TRUE	FALSE
chr16	696772	C	G	ENST00000397621	ENSG00000127585	FBXL16	TRUE	FALSE
chr16	696772	C	T	ENST00000397621	ENSG00000127585	FBXL16	TRUE	FALSE
chr16	696775	C	A	ENST00000397621	ENSG00000127585	FBXL16
chr16	696805	T	A	ENST00000397621	ENSG00000127585	FBXL16
chr16	696820	T	A	ENST00000397621	ENSG00000127585	FBXL16
chr16	696829	T	A	ENST00000397621	ENSG00000127585	FBXL16
chr16	696832	T	A	ENST00000397621	ENSG00000127585	FBXL16
chr16	696842	A	C	ENST00000397621	ENSG00000127585	FBXL16
chr16	696842	A	T	ENST00000397621	ENSG00000127585	FBXL16
chr16	696859	C	A	ENST00000397621	ENSG00000127585	FBXL16
chr16	696860	A	T	ENST00000397621	ENSG00000127585	FBXL16
chr16	696890	G	T	ENST00000397621	ENSG00000127585	FBXL16
chr16	696901	C	A	ENST00000397621	ENSG00000127585	FBXL16	TRUE	TRUE
chr16	696910	T	A	ENST00000397621	ENSG00000127585	FBXL16	TRUE	TRUE
chr16	696925	G	A	ENST00000397621	ENSG00000127585	FBXL16	TRUE	TRUE
chr16	696940	C	A	ENST00000397621	ENSG00000127585	FBXL16	TRUE	TRUE
chr16	696943	T	A	ENST00000397621	ENSG00000127585	FBXL16	TRUE	TRUE
chr16	696946	C	A	ENST00000397621	ENSG00000127585	FBXL16	TRUE	TRUE
chr16	696965	G	C	ENST00000397621	ENSG00000127585	FBXL16	TRUE	TRUE
chr16	696965	G	T	ENST00000397621	ENSG00000127585	FBXL16	TRUE	TRUE
chr16	696973	C	A	ENST00000397621	ENSG00000127585	FBXL16	TRUE	TRUE
chr16	696976	T	A	ENST00000397621	ENSG00000127585	FBXL16	TRUE	TRUE
chr16	697004	C	T	ENST00000397621	ENSG00000127585	FBXL16	TRUE	TRUE
chr16	697005	C	T	ENST00000397621	ENSG00000127585	FBXL16	TRUE	TRUE
chr16	697012	T	A	ENST00000397621	ENSG00000127585	FBXL16	TRUE	TRUE
chr16	697018	G	A	ENST00000397621	ENSG00000127585	FBXL16	TRUE	TRUE
chr16	697019	G	C	ENST00000397621	ENSG00000127585	FBXL16	TRUE	TRUE
chr16	697019	G	T	ENST00000397621	ENSG00000127585	FBXL16	TRUE	TRUE
chr16	697034	C	T	ENST00000397621	ENSG00000127585	FBXL16	TRUE	TRUE
chr16	697035	C	T	ENST00000397621	ENSG00000127585	FBXL16	TRUE	TRUE
chr16	697042	T	A	ENST00000397621	ENSG00000127585	FBXL16	TRUE	TRUE
chr16	697043	G	T	ENST00000397621	ENSG00000127585	FBXL16	TRUE	TRUE
chr16	697051	G	A	ENST00000397621	ENSG00000127585	FBXL16	TRUE	TRUE
chr16	697061	A	T	ENST00000397621	ENSG00000127585	FBXL16	TRUE	TRUE
chr16	697066	T	A	ENST00000397621	ENSG00000127585	FBXL16	TRUE	TRUE
chr16	697069	C	A	ENST00000397621	ENSG00000127585	FBXL16	TRUE	TRUE
chr16	697070	G	T	ENST00000397621	ENSG00000127585	FBXL16	TRUE	TRUE
chr16	697077	G	T	ENST00000397621	ENSG00000127585	FBXL16	TRUE	TRUE
chr16	697082	A	C	ENST00000397621	ENSG00000127585	FBXL16	TRUE	TRUE
chr16	697082	A	T	ENST00000397621	ENSG00000127585	FBXL16	TRUE	TRUE
chr16	697085	C	T	ENST00000397621	ENSG00000127585	FBXL16	TRUE	TRUE
chr16	697086	C	T	ENST00000397621	ENSG00000127585	FBXL16	TRUE	TRUE
chr16	697108	T	A	ENST00000397621	ENSG00000127585	FBXL16	TRUE	TRUE
chr16	697111	C	A	ENST00000397621	ENSG00000127585	FBXL16	TRUE	TRUE
chr16	697135	C	A	ENST00000397621	ENSG00000127585	FBXL16	TRUE	TRUE
chr16	697155	A	T	ENST00000397621	ENSG00000127585	FBXL16	TRUE	TRUE
chr16	697161	G	C	ENST00000397621	ENSG00000127585	FBXL16	TRUE	TRUE
chr16	697161	G	T	ENST00000397621	ENSG00000127585	FBXL16	TRUE	TRUE
chr16	697171	C	A	ENST00000397621	ENSG00000127585	FBXL16	TRUE	TRUE
chr16	697184	G	T	ENST00000397621	ENSG00000127585	FBXL16	TRUE	TRUE
chr16	697264	G	A	ENST00000397621	ENSG00000127585	FBXL16
chr16	697265	G	T	ENST00000397621	ENSG00000127585	FBXL16
chr16	697279	T	A	ENST00000397621	ENSG00000127585	FBXL16
chr16	697297	T	A	ENST00000397621	ENSG00000127585	FBXL16
chr16	697330	G	A	ENST00000397621	ENSG00000127585	FBXL16	TRUE	TRUE
chr16	697342	T	A	ENST00000397621	ENSG00000127585	FBXL16	TRUE	FALSE
chr16	697357	G	A	ENST00000397621	ENSG00000127585	FBXL16	FALSE	FALSE
chr16	697362	A	T	ENST00000397621	ENSG00000127585	FBXL16	FALSE	FALSE
chr16	697364	G	T	ENST00000397621	ENSG00000127585	FBXL16	FALSE	FALSE
chr16	697375	T	A	ENST00000397621	ENSG00000127585	FBXL16	FALSE	FALSE
chr16	697401	G	T	ENST00000397621	ENSG00000127585	FBXL16	FALSE	FALSE
chr16	697420	C	A	ENST00000397621	ENSG00000127585	FBXL16	TRUE	FALSE
chr16	697420	C	G	ENST00000397621	ENSG00000127585	FBXL16	TRUE	FALSE
chr16	697420	C	T	ENST00000397621	ENSG00000127585	FBXL16	TRUE	FALSE
chr16	697421	T	A	ENST00000397621	ENSG00000127585	FBXL16	TRUE	FALSE
chr16	697421	T	C	ENST00000397621	ENSG00000127585	FBXL16	TRUE	FALSE
chr16	697421	T	G	ENST00000397621	ENSG00000127585	FBXL16	TRUE	FALSE
chr16	705510	A	C	ENST00000397621	ENSG00000127585	FBXL16	TRUE	FALSE
chr16	705510	A	G	ENST00000397621	ENSG00000127585	FBXL16	TRUE	FALSE
chr16	705510	A	T	ENST00000397621	ENSG00000127585	FBXL16	TRUE	FALSE
chr16	705511	C	A	ENST00000397621	ENSG00000127585	FBXL16	TRUE	FALSE
chr16	705511	C	G	ENST00000397621	ENSG00000127585	FBXL16	TRUE	FALSE
chr16	705511	C	T	ENST00000397621	ENSG00000127585	FBXL16	TRUE	FALSE
chr16	715319	C	A	ENST00000568223	ENSG00000103260	METRN	FALSE	FALSE
chr16	715328	C	A	ENST00000568223	ENSG00000103260	METRN	FALSE	FALSE
chr16	715331	C	A	ENST00000568223	ENSG00000103260	METRN	FALSE	FALSE
chr16	715364	C	A	ENST00000568223	ENSG00000103260	METRN
chr16	715364	C	G	ENST00000568223	ENSG00000103260	METRN
chr16	715368	G	T	ENST00000568223	ENSG00000103260	METRN
chr16	715371	G	T	ENST00000568223	ENSG00000103260	METRN
chr16	715379	C	A	ENST00000568223	ENSG00000103260	METRN
chr16	715384	G	A	ENST00000568223	ENSG00000103260	METRN
chr16	715385	G	A	ENST00000568223	ENSG00000103260	METRN
chr16	715394	G	A	ENST00000568223	ENSG00000103260	METRN	TRUE	FALSE
chr16	715394	G	C	ENST00000568223	ENSG00000103260	METRN	TRUE	FALSE
chr16	715394	G	T	ENST00000568223	ENSG00000103260	METRN	TRUE	FALSE
chr16	715395	T	A	ENST00000568223	ENSG00000103260	METRN	TRUE	FALSE
chr16	715395	T	C	ENST00000568223	ENSG00000103260	METRN	TRUE	FALSE
chr16	715395	T	G	ENST00000568223	ENSG00000103260	METRN	TRUE	FALSE
chr16	715582	A	C	ENST00000568223	ENSG00000103260	METRN	FALSE	FALSE
chr16	715582	A	G	ENST00000568223	ENSG00000103260	METRN	FALSE	FALSE
chr16	715582	A	T	ENST00000568223	ENSG00000103260	METRN	FALSE	FALSE
chr16	715583	G	A	ENST00000568223	ENSG00000103260	METRN	FALSE	FALSE
chr16	715583	G	C	ENST00000568223	ENSG00000103260	METRN	FALSE	FALSE
chr16	715583	G	T	ENST00000568223	ENSG00000103260	METRN	FALSE	FALSE
chr16	715594	C	T	ENST00000568223	ENSG00000103260	METRN
chr16	715597	G	T	ENST00000568223	ENSG00000103260	METRN
chr16	715615	C	T	ENST00000568223	ENSG00000103260	METRN
chr16	715632	T	A	ENST00000568223	ENSG00000103260	METRN
chr16	715636	G	T	ENST00000568223	ENSG00000103260	METRN
chr16	715648	G	T	ENST00000568223	ENSG00000103260	METRN
chr16	715652	G	A	ENST00000568223	ENSG00000103260	METRN
chr16	715653	G	A	ENST00000568223	ENSG00000103260	METRN
chr16	715659	C	A	ENST00000568223	ENSG00000103260	METRN
chr16	715659	C	G	ENST00000568223	ENSG00000103260	METRN
chr16	715702	A	T	ENST00000568223	ENSG00000103260	METRN
chr16	715725	T	A	ENST00000568223	ENSG00000103260	METRN
chr16	715756	C	T	ENST00000568223	ENSG00000103260	METRN
chr16	715768	G	T	ENST00000568223	ENSG00000103260	METRN
chr16	715789	G	T	ENST00000568223	ENSG00000103260	METRN
chr16	715804	G	T	ENST00000568223	ENSG00000103260	METRN
chr16	715833	C	A	ENST00000568223	ENSG00000103260	METRN
chr16	715841	G	A	ENST00000568223	ENSG00000103260	METRN
chr16	715842	G	A	ENST00000568223	ENSG00000103260	METRN
chr16	715852	G	T	ENST00000568223	ENSG00000103260	METRN
chr16	715873	C	T	ENST00000568223	ENSG00000103260	METRN
chr16	715888	C	T	ENST00000568223	ENSG00000103260	METRN
chr16	715924	G	T	ENST00000568223	ENSG00000103260	METRN	TRUE	TRUE
chr16	715933	G	T	ENST00000568223	ENSG00000103260	METRN	TRUE	TRUE
chr16	715948	G	T	ENST00000568223	ENSG00000103260	METRN	TRUE	TRUE
chr16	715960	C	T	ENST00000568223	ENSG00000103260	METRN	TRUE	TRUE
chr16	715985	G	A	ENST00000568223	ENSG00000103260	METRN	TRUE	FALSE
chr16	715985	G	C	ENST00000568223	ENSG00000103260	METRN	TRUE	FALSE
chr16	715985	G	T	ENST00000568223	ENSG00000103260	METRN	TRUE	FALSE
chr16	715986	T	A	ENST00000568223	ENSG00000103260	METRN	TRUE	FALSE
chr16	715986	T	C	ENST00000568223	ENSG00000103260	METRN	FALSE	FALSE
chr16	715986	T	G	ENST00000568223	ENSG00000103260	METRN	TRUE	FALSE
chr16	716931	A	C	ENST00000568223	ENSG00000103260	METRN	TRUE	FALSE
chr16	716931	A	G	ENST00000568223	ENSG00000103260	METRN	TRUE	FALSE
chr16	716931	A	T	ENST00000568223	ENSG00000103260	METRN	TRUE	FALSE
chr16	716932	G	A	ENST00000568223	ENSG00000103260	METRN	TRUE	FALSE
chr16	716932	G	C	ENST00000568223	ENSG00000103260	METRN	TRUE	FALSE
chr16	716932	G	T	ENST00000568223	ENSG00000103260	METRN	TRUE	FALSE
chr16	716940	C	A	ENST00000568223	ENSG00000103260	METRN	TRUE	TRUE
chr16	716949	C	A	ENST00000568223	ENSG00000103260	METRN	FALSE	FALSE
chr16	716959	G	T	ENST00000568223	ENSG00000103260	METRN	FALSE	FALSE
chr16	716979	C	A	ENST00000568223	ENSG00000103260	METRN	FALSE	FALSE
chr16	716993	G	A	ENST00000568223	ENSG00000103260	METRN	TRUE	FALSE
chr16	716993	G	C	ENST00000568223	ENSG00000103260	METRN	TRUE	FALSE
chr16	716993	G	T	ENST00000568223	ENSG00000103260	METRN	TRUE	FALSE
chr16	716994	T	A	ENST00000568223	ENSG00000103260	METRN	TRUE	FALSE
chr16	716994	T	C	ENST00000568223	ENSG00000103260	METRN	TRUE	FALSE
chr16	716994	T	G	ENST00000568223	ENSG00000103260	METRN	TRUE	FALSE
chr16	717069	A	C	ENST00000568223	ENSG00000103260	METRN	TRUE	FALSE
chr16	717069	A	G	ENST00000568223	ENSG00000103260	METRN	TRUE	FALSE
chr16	717069	A	T	ENST00000568223	ENSG00000103260	METRN	TRUE	FALSE
chr16	717070	G	A	ENST00000568223	ENSG00000103260	METRN	TRUE	FALSE
chr16	717070	G	C	ENST00000568223	ENSG00000103260	METRN	TRUE	FALSE
chr16	717070	G	T	ENST00000568223	ENSG00000103260	METRN	TRUE	FALSE
chr16	717109	G	T	ENST00000568223	ENSG00000103260	METRN	FALSE	FALSE
chr16	717115	C	T	ENST00000568223	ENSG00000103260	METRN	FALSE	FALSE
chr16	717118	G	T	ENST00000568223	ENSG00000103260	METRN	FALSE	FALSE
chr16	717157	C	T	ENST00000568223	ENSG00000103260	METRN	FALSE	FALSE
chr16	717175	C	T	ENST00000568223	ENSG00000103260	METRN	FALSE	FALSE
chr16	717184	C	T	ENST00000568223	ENSG00000103260	METRN	FALSE	FALSE
chr16	717196	C	T	ENST00000568223	ENSG00000103260	METRN	FALSE	FALSE
chr16	717231	T	A	ENST00000568223	ENSG00000103260	METRN	FALSE	FALSE
chr16	717272	G	A	ENST00000568223	ENSG00000103260	METRN	FALSE	FALSE
chr16	717273	G	A	ENST00000568223	ENSG00000103260	METRN	FALSE	FALSE
chr16	717286	G	T	ENST00000568223	ENSG00000103260	METRN	FALSE	FALSE
chr16	717303	T	A	ENST00000568223	ENSG00000103260	METRN	FALSE	FALSE
chr16	717310	C	T	ENST00000568223	ENSG00000103260	METRN	FALSE	FALSE
chr16	717316	C	T	ENST00000568223	ENSG00000103260	METRN	FALSE	FALSE
chr16	717319	G	T	ENST00000568223	ENSG00000103260	METRN	FALSE	FALSE
chr16	717336	C	A	ENST00000568223	ENSG00000103260	METRN	FALSE	FALSE
chr16	717336	C	G	ENST00000568223	ENSG00000103260	METRN	FALSE	FALSE
chr16	717337	G	T	ENST00000568223	ENSG00000103260	METRN	FALSE	FALSE
chr16	717369	C	A	ENST00000568223	ENSG00000103260	METRN
chr16	717370	G	T	ENST00000568223	ENSG00000103260	METRN
chr16	721278	G	T	ENST00000569529	ENSG00000103254	ANTKMT	FALSE	FALSE
chr16	721281	C	T	ENST00000569529	ENSG00000103254	ANTKMT	FALSE	FALSE
chr16	721296	G	T	ENST00000569529	ENSG00000103254	ANTKMT	FALSE	FALSE
chr16	721308	G	T	ENST00000569529	ENSG00000103254	ANTKMT	FALSE	FALSE
chr16	721317	G	T	ENST00000569529	ENSG00000103254	ANTKMT	FALSE	FALSE
chr16	721338	G	T	ENST00000569529	ENSG00000103254	ANTKMT		FALSE
chr16	721347	C	T	ENST00000569529	ENSG00000103254	ANTKMT
chr16	721363	C	A	ENST00000569529	ENSG00000103254	ANTKMT
chr16	721369	T	A	ENST00000569529	ENSG00000103254	ANTKMT
chr16	721379	C	A	ENST00000569529	ENSG00000103254	ANTKMT
chr16	721379	C	G	ENST00000569529	ENSG00000103254	ANTKMT
chr16	721387	G	A	ENST00000569529	ENSG00000103254	ANTKMT
chr16	721388	G	A	ENST00000569529	ENSG00000103254	ANTKMT
chr16	721401	C	T	ENST00000569529	ENSG00000103254	ANTKMT
chr16	721434	C	T	ENST00000569529	ENSG00000103254	ANTKMT
chr16	721437	G	A	ENST00000569529	ENSG00000103254	ANTKMT	TRUE	FALSE
chr16	721437	G	C	ENST00000569529	ENSG00000103254	ANTKMT	TRUE	FALSE
chr16	721437	G	T	ENST00000569529	ENSG00000103254	ANTKMT	TRUE	FALSE
chr16	721438	T	A	ENST00000569529	ENSG00000103254	ANTKMT	TRUE	FALSE
chr16	721438	T	C	ENST00000569529	ENSG00000103254	ANTKMT	TRUE	FALSE
chr16	721438	T	G	ENST00000569529	ENSG00000103254	ANTKMT	TRUE	FALSE
chr16	721596	A	C	ENST00000569529	ENSG00000103254	ANTKMT	FALSE	FALSE
chr16	721596	A	G	ENST00000569529	ENSG00000103254	ANTKMT	FALSE	FALSE
chr16	721596	A	T	ENST00000569529	ENSG00000103254	ANTKMT	FALSE	FALSE
chr16	721597	G	A	ENST00000569529	ENSG00000103254	ANTKMT	FALSE	FALSE
chr16	721597	G	C	ENST00000569529	ENSG00000103254	ANTKMT	FALSE	FALSE
chr16	721597	G	T	ENST00000569529	ENSG00000103254	ANTKMT	FALSE	FALSE
chr16	721606	C	A	ENST00000569529	ENSG00000103254	ANTKMT	TRUE	TRUE
chr16	721606	C	G	ENST00000569529	ENSG00000103254	ANTKMT	TRUE	TRUE
chr16	721625	C	T	ENST00000569529	ENSG00000103254	ANTKMT	TRUE	TRUE
chr16	721631	G	T	ENST00000569529	ENSG00000103254	ANTKMT	TRUE	TRUE
chr16	721641	T	A	ENST00000569529	ENSG00000103254	ANTKMT	TRUE	TRUE
chr16	721644	C	A	ENST00000569529	ENSG00000103254	ANTKMT	TRUE	TRUE
chr16	721652	C	T	ENST00000569529	ENSG00000103254	ANTKMT	TRUE	TRUE
chr16	721655	G	T	ENST00000569529	ENSG00000103254	ANTKMT	TRUE	TRUE
chr16	721664	G	T	ENST00000569529	ENSG00000103254	ANTKMT	TRUE	TRUE
chr16	721667	A	T	ENST00000569529	ENSG00000103254	ANTKMT	TRUE	TRUE
chr16	721703	G	A	ENST00000569529	ENSG00000103254	ANTKMT	TRUE	FALSE
chr16	721703	G	C	ENST00000569529	ENSG00000103254	ANTKMT	TRUE	FALSE
chr16	721703	G	T	ENST00000569529	ENSG00000103254	ANTKMT	TRUE	FALSE
chr16	721704	T	A	ENST00000569529	ENSG00000103254	ANTKMT	TRUE	FALSE
chr16	721704	T	C	ENST00000569529	ENSG00000103254	ANTKMT	TRUE	FALSE
chr16	721704	T	G	ENST00000569529	ENSG00000103254	ANTKMT	TRUE	FALSE
chr16	721799	A	C	ENST00000569529	ENSG00000103254	ANTKMT	TRUE	FALSE
chr16	721799	A	G	ENST00000569529	ENSG00000103254	ANTKMT	TRUE	FALSE
chr16	721799	A	T	ENST00000569529	ENSG00000103254	ANTKMT	TRUE	FALSE
chr16	721800	G	A	ENST00000569529	ENSG00000103254	ANTKMT	TRUE	FALSE
chr16	721800	G	C	ENST00000569529	ENSG00000103254	ANTKMT	TRUE	FALSE
chr16	721800	G	T	ENST00000569529	ENSG00000103254	ANTKMT	TRUE	FALSE
chr16	721821	C	A	ENST00000569529	ENSG00000103254	ANTKMT	TRUE	TRUE
chr16	721845	C	A	ENST00000569529	ENSG00000103254	ANTKMT	TRUE	TRUE
chr16	721845	C	G	ENST00000569529	ENSG00000103254	ANTKMT	TRUE	TRUE
chr16	721846	G	T	ENST00000569529	ENSG00000103254	ANTKMT	TRUE	TRUE
chr16	721859	G	A	ENST00000569529	ENSG00000103254	ANTKMT	TRUE	TRUE
chr16	721860	G	A	ENST00000569529	ENSG00000103254	ANTKMT	TRUE	TRUE
chr16	721889	G	A	ENST00000569529	ENSG00000103254	ANTKMT	TRUE	TRUE
chr16	721890	G	A	ENST00000569529	ENSG00000103254	ANTKMT	TRUE	TRUE
chr16	721902	T	A	ENST00000569529	ENSG00000103254	ANTKMT	TRUE	TRUE
chr16	721917	C	A	ENST00000569529	ENSG00000103254	ANTKMT	TRUE	TRUE
chr16	721920	T	A	ENST00000569529	ENSG00000103254	ANTKMT	TRUE	TRUE
chr16	721920	T	G	ENST00000569529	ENSG00000103254	ANTKMT	TRUE	TRUE
chr16	721927	A	T	ENST00000569529	ENSG00000103254	ANTKMT	TRUE	TRUE
chr16	721937	G	A	ENST00000569529	ENSG00000103254	ANTKMT	TRUE	TRUE
chr16	721938	G	A	ENST00000569529	ENSG00000103254	ANTKMT	TRUE	TRUE
chr16	721939	A	T	ENST00000569529	ENSG00000103254	ANTKMT	TRUE	TRUE
chr16	721942	G	A	ENST00000569529	ENSG00000103254	ANTKMT	TRUE	FALSE
chr16	721942	G	C	ENST00000569529	ENSG00000103254	ANTKMT	TRUE	FALSE
chr16	721942	G	T	ENST00000569529	ENSG00000103254	ANTKMT	TRUE	FALSE
chr16	721943	T	A	ENST00000569529	ENSG00000103254	ANTKMT	TRUE	FALSE
chr16	721943	T	C	ENST00000569529	ENSG00000103254	ANTKMT	TRUE	FALSE
chr16	721943	T	G	ENST00000569529	ENSG00000103254	ANTKMT	TRUE	FALSE
chr16	722082	A	C	ENST00000569529	ENSG00000103254	ANTKMT	FALSE	FALSE
chr16	722082	A	G	ENST00000569529	ENSG00000103254	ANTKMT	FALSE	FALSE
chr16	722082	A	T	ENST00000569529	ENSG00000103254	ANTKMT	FALSE	FALSE
chr16	722083	G	A	ENST00000569529	ENSG00000103254	ANTKMT	FALSE	FALSE
chr16	722083	G	C	ENST00000569529	ENSG00000103254	ANTKMT	FALSE	FALSE
chr16	722083	G	T	ENST00000569529	ENSG00000103254	ANTKMT	FALSE	FALSE
chr16	722101	C	A	ENST00000569529	ENSG00000103254	ANTKMT	FALSE	FALSE
chr16	722135	G	A	ENST00000569529	ENSG00000103254	ANTKMT	FALSE	FALSE
chr16	722135	G	C	ENST00000569529	ENSG00000103254	ANTKMT	FALSE	FALSE
chr16	722135	G	T	ENST00000569529	ENSG00000103254	ANTKMT	FALSE	FALSE
chr16	722136	T	A	ENST00000569529	ENSG00000103254	ANTKMT	FALSE	FALSE
chr16	722136	T	C	ENST00000569529	ENSG00000103254	ANTKMT	FALSE	FALSE
chr16	722136	T	G	ENST00000569529	ENSG00000103254	ANTKMT	FALSE	FALSE
chr16	722307	A	C	ENST00000569529	ENSG00000103254	ANTKMT	TRUE	FALSE
chr16	722307	A	G	ENST00000569529	ENSG00000103254	ANTKMT	TRUE	FALSE
chr16	722307	A	T	ENST00000569529	ENSG00000103254	ANTKMT	TRUE	FALSE
chr16	722308	G	A	ENST00000569529	ENSG00000103254	ANTKMT	TRUE	FALSE
chr16	722308	G	C	ENST00000569529	ENSG00000103254	ANTKMT	TRUE	FALSE
chr16	722308	G	T	ENST00000569529	ENSG00000103254	ANTKMT	TRUE	FALSE
chr16	722321	G	T	ENST00000569529	ENSG00000103254	ANTKMT	FALSE	FALSE
chr16	722327	A	T	ENST00000569529	ENSG00000103254	ANTKMT	FALSE	FALSE
chr16	722339	G	T	ENST00000569529	ENSG00000103254	ANTKMT	FALSE	FALSE
chr16	722391	G	A	ENST00000569529	ENSG00000103254	ANTKMT	FALSE	FALSE
chr16	722392	G	A	ENST00000569529	ENSG00000103254	ANTKMT	FALSE	FALSE
chr16	722393	C	T	ENST00000569529	ENSG00000103254	ANTKMT	FALSE	FALSE
chr16	722414	G	T	ENST00000569529	ENSG00000103254	ANTKMT	FALSE	FALSE
chr16	722426	C	T	ENST00000569529	ENSG00000103254	ANTKMT	FALSE	FALSE
chr16	722433	G	A	ENST00000569529	ENSG00000103254	ANTKMT	FALSE	FALSE
chr16	722434	G	A	ENST00000569529	ENSG00000103254	ANTKMT	FALSE	FALSE
chr16	722440	T	A	ENST00000569529	ENSG00000103254	ANTKMT	FALSE	FALSE
chr16	722440	T	G	ENST00000569529	ENSG00000103254	ANTKMT	FALSE	FALSE
chr16	722450	G	T	ENST00000569529	ENSG00000103254	ANTKMT	FALSE	FALSE
chr16	722459	C	T	ENST00000569529	ENSG00000103254	ANTKMT	FALSE	FALSE
chr16	722468	G	T	ENST00000569529	ENSG00000103254	ANTKMT	FALSE	FALSE
chr16	722481	C	A	ENST00000569529	ENSG00000103254	ANTKMT	FALSE	FALSE
chr16	722495	C	T	ENST00000569529	ENSG00000103254	ANTKMT	FALSE	FALSE
chr16	722507	G	T	ENST00000569529	ENSG00000103254	ANTKMT	FALSE	FALSE
chr16	722546	C	T	ENST00000569529	ENSG00000103254	ANTKMT	FALSE	FALSE
chr16	722704	G	A	ENST00000345165	ENSG00000162004	CCDC78	FALSE	FALSE
chr16	722710	T	A	ENST00000345165	ENSG00000162004	CCDC78	FALSE	FALSE
chr16	722734	T	A	ENST00000345165	ENSG00000162004	CCDC78	FALSE	FALSE
chr16	722735	C	T	ENST00000345165	ENSG00000162004	CCDC78	FALSE	FALSE
chr16	722736	C	T	ENST00000345165	ENSG00000162004	CCDC78	FALSE	FALSE
chr16	722761	T	A	ENST00000345165	ENSG00000162004	CCDC78	FALSE	FALSE
chr16	722779	C	A	ENST00000345165	ENSG00000162004	CCDC78	FALSE	FALSE
chr16	722785	T	A	ENST00000345165	ENSG00000162004	CCDC78	FALSE	FALSE
chr16	722786	G	C	ENST00000345165	ENSG00000162004	CCDC78	FALSE	FALSE
chr16	722786	G	T	ENST00000345165	ENSG00000162004	CCDC78	FALSE	FALSE
chr16	722790	C	A	ENST00000345165	ENSG00000162004	CCDC78	FALSE	FALSE
chr16	722790	C	G	ENST00000345165	ENSG00000162004	CCDC78	FALSE	FALSE
chr16	722790	C	T	ENST00000345165	ENSG00000162004	CCDC78	FALSE	FALSE
chr16	722791	T	A	ENST00000345165	ENSG00000162004	CCDC78	FALSE	FALSE
chr16	722791	T	C	ENST00000345165	ENSG00000162004	CCDC78	FALSE	FALSE
chr16	722791	T	G	ENST00000345165	ENSG00000162004	CCDC78	FALSE	FALSE
chr16	722920	A	C	ENST00000345165	ENSG00000162004	CCDC78	TRUE	FALSE
chr16	722920	A	G	ENST00000345165	ENSG00000162004	CCDC78	TRUE	FALSE
chr16	722920	A	T	ENST00000345165	ENSG00000162004	CCDC78	TRUE	FALSE
chr16	722921	C	A	ENST00000345165	ENSG00000162004	CCDC78	TRUE	FALSE
chr16	722921	C	G	ENST00000345165	ENSG00000162004	CCDC78	TRUE	FALSE
chr16	722921	C	T	ENST00000345165	ENSG00000162004	CCDC78	TRUE	FALSE
chr16	722935	G	A	ENST00000345165	ENSG00000162004	CCDC78	FALSE	FALSE
chr16	722942	G	C	ENST00000345165	ENSG00000162004	CCDC78	FALSE	FALSE
chr16	722942	G	T	ENST00000345165	ENSG00000162004	CCDC78	FALSE	FALSE
chr16	722947	C	A	ENST00000345165	ENSG00000162004	CCDC78	FALSE	FALSE
chr16	722950	G	A	ENST00000345165	ENSG00000162004	CCDC78	FALSE	FALSE
chr16	722956	C	A	ENST00000345165	ENSG00000162004	CCDC78	FALSE	FALSE
chr16	722965	G	A	ENST00000345165	ENSG00000162004	CCDC78	FALSE	FALSE
chr16	722968	C	A	ENST00000345165	ENSG00000162004	CCDC78	FALSE	FALSE
chr16	722971	C	A	ENST00000345165	ENSG00000162004	CCDC78	FALSE	FALSE
chr16	722998	G	A	ENST00000345165	ENSG00000162004	CCDC78	TRUE	TRUE
chr16	723007	C	A	ENST00000345165	ENSG00000162004	CCDC78	TRUE	TRUE
chr16	723013	C	A	ENST00000345165	ENSG00000162004	CCDC78	TRUE	TRUE
chr16	723019	C	A	ENST00000345165	ENSG00000162004	CCDC78	TRUE	TRUE
chr16	723023	C	A	ENST00000345165	ENSG00000162004	CCDC78	FALSE	FALSE
chr16	723023	C	G	ENST00000345165	ENSG00000162004	CCDC78	FALSE	FALSE
chr16	723023	C	T	ENST00000345165	ENSG00000162004	CCDC78	FALSE	FALSE
chr16	723024	T	A	ENST00000345165	ENSG00000162004	CCDC78	FALSE	FALSE
chr16	723024	T	C	ENST00000345165	ENSG00000162004	CCDC78	FALSE	FALSE
chr16	723024	T	G	ENST00000345165	ENSG00000162004	CCDC78	FALSE	FALSE
chr16	723093	A	C	ENST00000345165	ENSG00000162004	CCDC78	TRUE	FALSE
chr16	723093	A	G	ENST00000345165	ENSG00000162004	CCDC78	TRUE	FALSE
chr16	723093	A	T	ENST00000345165	ENSG00000162004	CCDC78	TRUE	FALSE
chr16	723094	C	A	ENST00000345165	ENSG00000162004	CCDC78	TRUE	FALSE
chr16	723094	C	G	ENST00000345165	ENSG00000162004	CCDC78	TRUE	FALSE
chr16	723094	C	T	ENST00000345165	ENSG00000162004	CCDC78	TRUE	FALSE
chr16	723097	G	A	ENST00000345165	ENSG00000162004	CCDC78	TRUE	TRUE
chr16	723124	T	A	ENST00000345165	ENSG00000162004	CCDC78	TRUE	TRUE
chr16	723127	G	A	ENST00000345165	ENSG00000162004	CCDC78	TRUE	TRUE
chr16	723136	G	A	ENST00000345165	ENSG00000162004	CCDC78	TRUE	TRUE
chr16	723140	C	T	ENST00000345165	ENSG00000162004	CCDC78	TRUE	TRUE
chr16	723141	C	T	ENST00000345165	ENSG00000162004	CCDC78	TRUE	TRUE
chr16	723162	C	A	ENST00000345165	ENSG00000162004	CCDC78	TRUE	FALSE
chr16	723162	C	G	ENST00000345165	ENSG00000162004	CCDC78	TRUE	FALSE
chr16	723162	C	T	ENST00000345165	ENSG00000162004	CCDC78	TRUE	FALSE
chr16	723163	T	A	ENST00000345165	ENSG00000162004	CCDC78	TRUE	FALSE
chr16	723163	T	C	ENST00000345165	ENSG00000162004	CCDC78	TRUE	FALSE
chr16	723163	T	G	ENST00000345165	ENSG00000162004	CCDC78	TRUE	FALSE
chr16	723855	A	C	ENST00000345165	ENSG00000162004	CCDC78	FALSE	FALSE
chr16	723855	A	G	ENST00000345165	ENSG00000162004	CCDC78	FALSE	FALSE
chr16	723855	A	T	ENST00000345165	ENSG00000162004	CCDC78	FALSE	FALSE
chr16	723856	C	A	ENST00000345165	ENSG00000162004	CCDC78	FALSE	FALSE
chr16	723856	C	G	ENST00000345165	ENSG00000162004	CCDC78	FALSE	FALSE
chr16	723856	C	T	ENST00000345165	ENSG00000162004	CCDC78	FALSE	FALSE
chr16	723858	G	A	ENST00000345165	ENSG00000162004	CCDC78	TRUE	TRUE
chr16	723864	C	A	ENST00000345165	ENSG00000162004	CCDC78	TRUE	TRUE
chr16	723866	G	C	ENST00000345165	ENSG00000162004	CCDC78	TRUE	TRUE
chr16	723866	G	T	ENST00000345165	ENSG00000162004	CCDC78	TRUE	TRUE
chr16	723873	C	A	ENST00000345165	ENSG00000162004	CCDC78	TRUE	TRUE
chr16	723879	G	A	ENST00000345165	ENSG00000162004	CCDC78	TRUE	TRUE
chr16	723888	C	A	ENST00000345165	ENSG00000162004	CCDC78	TRUE	TRUE
chr16	723897	T	A	ENST00000345165	ENSG00000162004	CCDC78	TRUE	TRUE
chr16	723900	T	A	ENST00000345165	ENSG00000162004	CCDC78	TRUE	TRUE
chr16	723903	T	A	ENST00000345165	ENSG00000162004	CCDC78	TRUE	TRUE
chr16	723911	G	C	ENST00000345165	ENSG00000162004	CCDC78	TRUE	TRUE
chr16	723911	G	T	ENST00000345165	ENSG00000162004	CCDC78	TRUE	TRUE
chr16	723937	C	A	ENST00000345165	ENSG00000162004	CCDC78	FALSE	FALSE
chr16	723937	C	G	ENST00000345165	ENSG00000162004	CCDC78	FALSE	FALSE
chr16	723937	C	T	ENST00000345165	ENSG00000162004	CCDC78	FALSE	FALSE
chr16	723938	T	A	ENST00000345165	ENSG00000162004	CCDC78	FALSE	FALSE
chr16	723938	T	C	ENST00000345165	ENSG00000162004	CCDC78	FALSE	FALSE
chr16	723938	T	G	ENST00000345165	ENSG00000162004	CCDC78	FALSE	FALSE
chr16	724104	A	C	ENST00000345165	ENSG00000162004	CCDC78	FALSE	FALSE
chr16	724104	A	G	ENST00000345165	ENSG00000162004	CCDC78	FALSE	FALSE
chr16	724104	A	T	ENST00000345165	ENSG00000162004	CCDC78	FALSE	FALSE
chr16	724105	C	A	ENST00000345165	ENSG00000162004	CCDC78	FALSE	FALSE
chr16	724105	C	G	ENST00000345165	ENSG00000162004	CCDC78	FALSE	FALSE
chr16	724105	C	T	ENST00000345165	ENSG00000162004	CCDC78	FALSE	FALSE
chr16	724108	G	A	ENST00000345165	ENSG00000162004	CCDC78	TRUE	TRUE
chr16	724114	C	A	ENST00000345165	ENSG00000162004	CCDC78	TRUE	TRUE
chr16	724149	A	T	ENST00000345165	ENSG00000162004	CCDC78	TRUE	TRUE
chr16	724156	C	A	ENST00000345165	ENSG00000162004	CCDC78	TRUE	TRUE
chr16	724164	A	T	ENST00000345165	ENSG00000162004	CCDC78	TRUE	TRUE
chr16	724189	G	A	ENST00000345165	ENSG00000162004	CCDC78	TRUE	TRUE
chr16	724206	C	A	ENST00000345165	ENSG00000162004	CCDC78	FALSE	FALSE
chr16	724206	C	G	ENST00000345165	ENSG00000162004	CCDC78	FALSE	FALSE
chr16	724206	C	T	ENST00000345165	ENSG00000162004	CCDC78	FALSE	FALSE
chr16	724207	T	A	ENST00000345165	ENSG00000162004	CCDC78	FALSE	FALSE
chr16	724207	T	C	ENST00000345165	ENSG00000162004	CCDC78	FALSE	FALSE
chr16	724207	T	G	ENST00000345165	ENSG00000162004	CCDC78	FALSE	FALSE
chr16	724320	A	C	ENST00000345165	ENSG00000162004	CCDC78	TRUE	FALSE
chr16	724320	A	G	ENST00000345165	ENSG00000162004	CCDC78	TRUE	FALSE
chr16	724320	A	T	ENST00000345165	ENSG00000162004	CCDC78	TRUE	FALSE
chr16	724321	C	A	ENST00000345165	ENSG00000162004	CCDC78	TRUE	FALSE
chr16	724321	C	G	ENST00000345165	ENSG00000162004	CCDC78	TRUE	FALSE
chr16	724321	C	T	ENST00000345165	ENSG00000162004	CCDC78	TRUE	FALSE
chr16	724324	G	C	ENST00000345165	ENSG00000162004	CCDC78	TRUE	TRUE
chr16	724324	G	T	ENST00000345165	ENSG00000162004	CCDC78	TRUE	TRUE
chr16	724341	C	A	ENST00000345165	ENSG00000162004	CCDC78	TRUE	TRUE
chr16	724344	C	A	ENST00000345165	ENSG00000162004	CCDC78	TRUE	TRUE
chr16	724374	T	A	ENST00000345165	ENSG00000162004	CCDC78	TRUE	TRUE
chr16	724378	G	C	ENST00000345165	ENSG00000162004	CCDC78	TRUE	TRUE
chr16	724378	G	T	ENST00000345165	ENSG00000162004	CCDC78	TRUE	TRUE
chr16	724404	G	A	ENST00000345165	ENSG00000162004	CCDC78	TRUE	TRUE
chr16	724407	G	A	ENST00000345165	ENSG00000162004	CCDC78	TRUE	TRUE
chr16	724410	C	A	ENST00000345165	ENSG00000162004	CCDC78	TRUE	TRUE
chr16	724440	C	A	ENST00000345165	ENSG00000162004	CCDC78	TRUE	TRUE
chr16	724452	C	A	ENST00000345165	ENSG00000162004	CCDC78	TRUE	TRUE
chr16	724488	G	A	ENST00000345165	ENSG00000162004	CCDC78	TRUE	TRUE
chr16	724509	C	A	ENST00000345165	ENSG00000162004	CCDC78	TRUE	TRUE
chr16	724510	C	A	ENST00000345165	ENSG00000162004	CCDC78	TRUE	FALSE
chr16	724510	C	G	ENST00000345165	ENSG00000162004	CCDC78	TRUE	FALSE
chr16	724510	C	T	ENST00000345165	ENSG00000162004	CCDC78	TRUE	FALSE
chr16	724511	T	A	ENST00000345165	ENSG00000162004	CCDC78	TRUE	FALSE
chr16	724511	T	C	ENST00000345165	ENSG00000162004	CCDC78	TRUE	FALSE
chr16	724511	T	G	ENST00000345165	ENSG00000162004	CCDC78	TRUE	FALSE
chr16	724679	A	C	ENST00000345165	ENSG00000162004	CCDC78	TRUE	FALSE
chr16	724679	A	G	ENST00000345165	ENSG00000162004	CCDC78	TRUE	FALSE
chr16	724679	A	T	ENST00000345165	ENSG00000162004	CCDC78	TRUE	FALSE
chr16	724680	C	A	ENST00000345165	ENSG00000162004	CCDC78	TRUE	FALSE
chr16	724680	C	G	ENST00000345165	ENSG00000162004	CCDC78	TRUE	FALSE
chr16	724680	C	T	ENST00000345165	ENSG00000162004	CCDC78	TRUE	FALSE
chr16	724689	G	A	ENST00000345165	ENSG00000162004	CCDC78	TRUE	TRUE
chr16	724690	C	T	ENST00000345165	ENSG00000162004	CCDC78	TRUE	TRUE
chr16	724691	C	T	ENST00000345165	ENSG00000162004	CCDC78	TRUE	TRUE
chr16	724696	G	T	ENST00000345165	ENSG00000162004	CCDC78	TRUE	TRUE
chr16	724704	G	A	ENST00000345165	ENSG00000162004	CCDC78	TRUE	TRUE
chr16	724717	G	C	ENST00000345165	ENSG00000162004	CCDC78	TRUE	TRUE
chr16	724717	G	T	ENST00000345165	ENSG00000162004	CCDC78	TRUE	TRUE
chr16	724722	C	A	ENST00000345165	ENSG00000162004	CCDC78	TRUE	TRUE
chr16	724728	T	A	ENST00000345165	ENSG00000162004	CCDC78	TRUE	TRUE
chr16	724734	T	A	ENST00000345165	ENSG00000162004	CCDC78	TRUE	TRUE
chr16	724737	T	A	ENST00000345165	ENSG00000162004	CCDC78	TRUE	TRUE
chr16	724743	G	A	ENST00000345165	ENSG00000162004	CCDC78	TRUE	TRUE
chr16	724749	G	A	ENST00000345165	ENSG00000162004	CCDC78	TRUE	TRUE
chr16	724764	C	A	ENST00000345165	ENSG00000162004	CCDC78	TRUE	TRUE
chr16	724770	C	A	ENST00000345165	ENSG00000162004	CCDC78	TRUE	TRUE
chr16	724776	G	A	ENST00000345165	ENSG00000162004	CCDC78	TRUE	TRUE
chr16	724785	G	A	ENST00000345165	ENSG00000162004	CCDC78	TRUE	TRUE
chr16	724791	G	A	ENST00000345165	ENSG00000162004	CCDC78	TRUE	TRUE
chr16	724792	G	T	ENST00000345165	ENSG00000162004	CCDC78	TRUE	TRUE
chr16	724798	G	T	ENST00000345165	ENSG00000162004	CCDC78	TRUE	TRUE
chr16	724807	C	A	ENST00000345165	ENSG00000162004	CCDC78	FALSE	FALSE
chr16	724807	C	G	ENST00000345165	ENSG00000162004	CCDC78	FALSE	FALSE
chr16	724807	C	T	ENST00000345165	ENSG00000162004	CCDC78	FALSE	FALSE
chr16	724808	T	A	ENST00000345165	ENSG00000162004	CCDC78	FALSE	FALSE
chr16	724808	T	C	ENST00000345165	ENSG00000162004	CCDC78	FALSE	FALSE
chr16	724808	T	G	ENST00000345165	ENSG00000162004	CCDC78	FALSE	FALSE
chr16	724909	A	C	ENST00000345165	ENSG00000162004	CCDC78	TRUE	FALSE
chr16	724909	A	G	ENST00000345165	ENSG00000162004	CCDC78	TRUE	FALSE
chr16	724909	A	T	ENST00000345165	ENSG00000162004	CCDC78	TRUE	FALSE
chr16	724910	C	A	ENST00000345165	ENSG00000162004	CCDC78	TRUE	FALSE
chr16	724910	C	G	ENST00000345165	ENSG00000162004	CCDC78	TRUE	FALSE
chr16	724910	C	T	ENST00000345165	ENSG00000162004	CCDC78	TRUE	FALSE
chr16	724919	G	A	ENST00000345165	ENSG00000162004	CCDC78	TRUE	TRUE
chr16	724931	G	A	ENST00000345165	ENSG00000162004	CCDC78	TRUE	TRUE
chr16	724934	G	A	ENST00000345165	ENSG00000162004	CCDC78	TRUE	TRUE
chr16	724952	C	A	ENST00000345165	ENSG00000162004	CCDC78	TRUE	TRUE
chr16	724955	C	A	ENST00000345165	ENSG00000162004	CCDC78	TRUE	TRUE
chr16	724958	G	A	ENST00000345165	ENSG00000162004	CCDC78	TRUE	TRUE
chr16	724964	C	A	ENST00000345165	ENSG00000162004	CCDC78	TRUE	TRUE
chr16	724967	G	A	ENST00000345165	ENSG00000162004	CCDC78	TRUE	TRUE
chr16	724973	G	A	ENST00000345165	ENSG00000162004	CCDC78	TRUE	TRUE
chr16	724990	C	A	ENST00000345165	ENSG00000162004	CCDC78	FALSE	FALSE
chr16	724990	C	G	ENST00000345165	ENSG00000162004	CCDC78	FALSE	FALSE
chr16	724990	C	T	ENST00000345165	ENSG00000162004	CCDC78	FALSE	FALSE
chr16	724991	T	A	ENST00000345165	ENSG00000162004	CCDC78	FALSE	FALSE
chr16	724991	T	C	ENST00000345165	ENSG00000162004	CCDC78	FALSE	FALSE
chr16	724991	T	G	ENST00000345165	ENSG00000162004	CCDC78	FALSE	FALSE
chr16	725076	A	C	ENST00000345165	ENSG00000162004	CCDC78	FALSE	FALSE
chr16	725076	A	G	ENST00000345165	ENSG00000162004	CCDC78	FALSE	FALSE
chr16	725076	A	T	ENST00000345165	ENSG00000162004	CCDC78	FALSE	FALSE
chr16	725077	C	A	ENST00000345165	ENSG00000162004	CCDC78	FALSE	FALSE
chr16	725077	C	G	ENST00000345165	ENSG00000162004	CCDC78	FALSE	FALSE
chr16	725077	C	T	ENST00000345165	ENSG00000162004	CCDC78	FALSE	FALSE
chr16	725097	G	A	ENST00000345165	ENSG00000162004	CCDC78	TRUE	TRUE
chr16	725100	G	A	ENST00000345165	ENSG00000162004	CCDC78	TRUE	TRUE
chr16	725109	C	A	ENST00000345165	ENSG00000162004	CCDC78	TRUE	TRUE
chr16	725112	G	A	ENST00000345165	ENSG00000162004	CCDC78	TRUE	TRUE
chr16	725118	C	A	ENST00000345165	ENSG00000162004	CCDC78	TRUE	TRUE
chr16	725125	C	T	ENST00000345165	ENSG00000162004	CCDC78	TRUE	TRUE
chr16	725126	C	T	ENST00000345165	ENSG00000162004	CCDC78	TRUE	TRUE
chr16	725130	T	A	ENST00000345165	ENSG00000162004	CCDC78	TRUE	TRUE
chr16	725136	C	A	ENST00000345165	ENSG00000162004	CCDC78	TRUE	TRUE
chr16	725142	G	A	ENST00000345165	ENSG00000162004	CCDC78	TRUE	TRUE
chr16	725146	C	A	ENST00000345165	ENSG00000162004	CCDC78	FALSE	FALSE
chr16	725146	C	G	ENST00000345165	ENSG00000162004	CCDC78	FALSE	FALSE
chr16	725146	C	T	ENST00000345165	ENSG00000162004	CCDC78	FALSE	FALSE
chr16	725147	T	A	ENST00000345165	ENSG00000162004	CCDC78	FALSE	FALSE
chr16	725147	T	C	ENST00000345165	ENSG00000162004	CCDC78	FALSE	FALSE
chr16	725147	T	G	ENST00000345165	ENSG00000162004	CCDC78	FALSE	FALSE
chr16	725235	A	C	ENST00000345165	ENSG00000162004	CCDC78	FALSE	FALSE
chr16	725235	A	G	ENST00000345165	ENSG00000162004	CCDC78	FALSE	FALSE
chr16	725235	A	T	ENST00000345165	ENSG00000162004	CCDC78	FALSE	FALSE
chr16	725236	C	A	ENST00000345165	ENSG00000162004	CCDC78	FALSE	FALSE
chr16	725236	C	G	ENST00000345165	ENSG00000162004	CCDC78	FALSE	FALSE
chr16	725236	C	T	ENST00000345165	ENSG00000162004	CCDC78	FALSE	FALSE
chr16	725257	G	A	ENST00000345165	ENSG00000162004	CCDC78	TRUE	TRUE
chr16	725260	C	A	ENST00000345165	ENSG00000162004	CCDC78	TRUE	TRUE
chr16	725266	C	A	ENST00000345165	ENSG00000162004	CCDC78	TRUE	TRUE
chr16	725284	T	A	ENST00000345165	ENSG00000162004	CCDC78	TRUE	TRUE
chr16	725290	G	A	ENST00000345165	ENSG00000162004	CCDC78	TRUE	TRUE
chr16	725294	C	A	ENST00000345165	ENSG00000162004	CCDC78	TRUE	FALSE
chr16	725294	C	G	ENST00000345165	ENSG00000162004	CCDC78	TRUE	FALSE
chr16	725294	C	T	ENST00000345165	ENSG00000162004	CCDC78	TRUE	FALSE
chr16	725295	T	A	ENST00000345165	ENSG00000162004	CCDC78	TRUE	FALSE
chr16	725295	T	C	ENST00000345165	ENSG00000162004	CCDC78	TRUE	FALSE
chr16	725295	T	G	ENST00000345165	ENSG00000162004	CCDC78	TRUE	FALSE
chr16	725411	A	C	ENST00000345165	ENSG00000162004	CCDC78	FALSE	FALSE
chr16	725411	A	G	ENST00000345165	ENSG00000162004	CCDC78	FALSE	FALSE
chr16	725411	A	T	ENST00000345165	ENSG00000162004	CCDC78	FALSE	FALSE
chr16	725412	C	A	ENST00000345165	ENSG00000162004	CCDC78	FALSE	FALSE
chr16	725412	C	G	ENST00000345165	ENSG00000162004	CCDC78	FALSE	FALSE
chr16	725412	C	T	ENST00000345165	ENSG00000162004	CCDC78	FALSE	FALSE
chr16	725415	G	A	ENST00000345165	ENSG00000162004	CCDC78	TRUE	TRUE
chr16	725421	T	A	ENST00000345165	ENSG00000162004	CCDC78	TRUE	TRUE
chr16	725439	C	A	ENST00000345165	ENSG00000162004	CCDC78	TRUE	TRUE
chr16	725448	G	A	ENST00000345165	ENSG00000162004	CCDC78	TRUE	TRUE
chr16	725454	T	A	ENST00000345165	ENSG00000162004	CCDC78	TRUE	TRUE
chr16	725460	T	A	ENST00000345165	ENSG00000162004	CCDC78	TRUE	TRUE
chr16	725466	C	A	ENST00000345165	ENSG00000162004	CCDC78	TRUE	TRUE
chr16	725469	G	A	ENST00000345165	ENSG00000162004	CCDC78	TRUE	TRUE
chr16	725502	C	A	ENST00000345165	ENSG00000162004	CCDC78	TRUE	TRUE
chr16	725515	A	T	ENST00000345165	ENSG00000162004	CCDC78	TRUE	TRUE
chr16	725523	G	A	ENST00000345165	ENSG00000162004	CCDC78	TRUE	TRUE
chr16	725538	C	A	ENST00000345165	ENSG00000162004	CCDC78	TRUE	TRUE
chr16	725541	G	A	ENST00000345165	ENSG00000162004	CCDC78	TRUE	TRUE
chr16	725547	C	A	ENST00000345165	ENSG00000162004	CCDC78	TRUE	TRUE
chr16	725553	C	A	ENST00000345165	ENSG00000162004	CCDC78	TRUE	TRUE
chr16	725568	C	A	ENST00000345165	ENSG00000162004	CCDC78	TRUE	TRUE
chr16	725581	C	A	ENST00000345165	ENSG00000162004	CCDC78	TRUE	FALSE
chr16	725581	C	G	ENST00000345165	ENSG00000162004	CCDC78	TRUE	FALSE
chr16	725581	C	T	ENST00000345165	ENSG00000162004	CCDC78	TRUE	FALSE
chr16	725582	T	A	ENST00000345165	ENSG00000162004	CCDC78	TRUE	FALSE
chr16	725582	T	C	ENST00000345165	ENSG00000162004	CCDC78	TRUE	FALSE
chr16	725582	T	G	ENST00000345165	ENSG00000162004	CCDC78	TRUE	FALSE
chr16	725792	A	C	ENST00000345165	ENSG00000162004	CCDC78	TRUE	FALSE
chr16	725792	A	G	ENST00000345165	ENSG00000162004	CCDC78	TRUE	FALSE
chr16	725792	A	T	ENST00000345165	ENSG00000162004	CCDC78	TRUE	FALSE
chr16	725793	C	A	ENST00000345165	ENSG00000162004	CCDC78	TRUE	FALSE
chr16	725793	C	G	ENST00000345165	ENSG00000162004	CCDC78	TRUE	FALSE
chr16	725793	C	T	ENST00000345165	ENSG00000162004	CCDC78	TRUE	FALSE
chr16	725796	C	A	ENST00000345165	ENSG00000162004	CCDC78	TRUE	TRUE
chr16	725802	T	A	ENST00000345165	ENSG00000162004	CCDC78	TRUE	TRUE
chr16	725808	G	A	ENST00000345165	ENSG00000162004	CCDC78	TRUE	TRUE
chr16	725817	C	A	ENST00000345165	ENSG00000162004	CCDC78	TRUE	TRUE
chr16	725823	C	A	ENST00000345165	ENSG00000162004	CCDC78	TRUE	TRUE
chr16	725829	G	A	ENST00000345165	ENSG00000162004	CCDC78	TRUE	TRUE
chr16	725832	C	A	ENST00000345165	ENSG00000162004	CCDC78	TRUE	TRUE
chr16	725856	G	A	ENST00000345165	ENSG00000162004	CCDC78	TRUE	TRUE
chr16	725871	C	A	ENST00000345165	ENSG00000162004	CCDC78	TRUE	TRUE
chr16	725874	T	A	ENST00000345165	ENSG00000162004	CCDC78	TRUE	TRUE
chr16	725881	C	A	ENST00000345165	ENSG00000162004	CCDC78	TRUE	FALSE
chr16	725881	C	G	ENST00000345165	ENSG00000162004	CCDC78	TRUE	FALSE
chr16	725881	C	T	ENST00000345165	ENSG00000162004	CCDC78	TRUE	FALSE
chr16	725882	T	A	ENST00000345165	ENSG00000162004	CCDC78	TRUE	FALSE
chr16	725882	T	C	ENST00000345165	ENSG00000162004	CCDC78	TRUE	FALSE
chr16	725882	T	G	ENST00000345165	ENSG00000162004	CCDC78	TRUE	FALSE
chr16	725964	A	C	ENST00000345165	ENSG00000162004	CCDC78	TRUE	FALSE
chr16	725964	A	G	ENST00000345165	ENSG00000162004	CCDC78	TRUE	FALSE
chr16	725964	A	T	ENST00000345165	ENSG00000162004	CCDC78	TRUE	FALSE
chr16	725965	C	A	ENST00000345165	ENSG00000162004	CCDC78	TRUE	FALSE
chr16	725965	C	G	ENST00000345165	ENSG00000162004	CCDC78	TRUE	FALSE
chr16	725965	C	T	ENST00000345165	ENSG00000162004	CCDC78	TRUE	FALSE
chr16	725968	G	A	ENST00000345165	ENSG00000162004	CCDC78	TRUE	TRUE
chr16	725974	G	A	ENST00000345165	ENSG00000162004	CCDC78	TRUE	TRUE
chr16	725977	G	A	ENST00000345165	ENSG00000162004	CCDC78	TRUE	TRUE
chr16	725980	C	A	ENST00000345165	ENSG00000162004	CCDC78	TRUE	TRUE
chr16	725983	T	A	ENST00000345165	ENSG00000162004	CCDC78	TRUE	TRUE
chr16	726010	C	A	ENST00000345165	ENSG00000162004	CCDC78	TRUE	TRUE
chr16	726016	C	A	ENST00000345165	ENSG00000162004	CCDC78	TRUE	TRUE
chr16	726018	A	T	ENST00000345165	ENSG00000162004	CCDC78	TRUE	TRUE
chr16	726029	C	T	ENST00000345165	ENSG00000162004	CCDC78	TRUE	TRUE
chr16	726030	C	T	ENST00000345165	ENSG00000162004	CCDC78	TRUE	TRUE
chr16	726055	C	A	ENST00000345165	ENSG00000162004	CCDC78	TRUE	TRUE
chr16	726062	C	T	ENST00000345165	ENSG00000162004	CCDC78	TRUE	TRUE
chr16	726063	C	T	ENST00000345165	ENSG00000162004	CCDC78	TRUE	TRUE
chr16	726070	T	A	ENST00000345165	ENSG00000162004	CCDC78	TRUE	TRUE
chr16	726076	G	A	ENST00000345165	ENSG00000162004	CCDC78	TRUE	FALSE
chr16	726086	C	A	ENST00000345165	ENSG00000162004	CCDC78	TRUE	FALSE
chr16	726086	C	G	ENST00000345165	ENSG00000162004	CCDC78	TRUE	FALSE
chr16	726086	C	T	ENST00000345165	ENSG00000162004	CCDC78	TRUE	FALSE
chr16	726087	T	A	ENST00000345165	ENSG00000162004	CCDC78	TRUE	FALSE
chr16	726087	T	C	ENST00000345165	ENSG00000162004	CCDC78	TRUE	FALSE
chr16	726087	T	G	ENST00000345165	ENSG00000162004	CCDC78	TRUE	FALSE
chr16	726306	A	C	ENST00000345165	ENSG00000162004	CCDC78	FALSE	FALSE
chr16	726306	A	G	ENST00000345165	ENSG00000162004	CCDC78	FALSE	FALSE
chr16	726306	A	T	ENST00000345165	ENSG00000162004	CCDC78	FALSE	FALSE
chr16	726307	C	A	ENST00000345165	ENSG00000162004	CCDC78	FALSE	FALSE
chr16	726307	C	G	ENST00000345165	ENSG00000162004	CCDC78	FALSE	FALSE
chr16	726307	C	T	ENST00000345165	ENSG00000162004	CCDC78	FALSE	FALSE
chr16	726313	C	A	ENST00000345165	ENSG00000162004	CCDC78	TRUE	FALSE
chr16	726334	C	A	ENST00000345165	ENSG00000162004	CCDC78	FALSE	FALSE
chr16	726364	C	A	ENST00000345165	ENSG00000162004	CCDC78	FALSE	FALSE
chr16	727513	A	T	ENST00000389703	ENSG00000103253	HAGHL	FALSE	FALSE
chr16	727519	A	T	ENST00000389703	ENSG00000103253	HAGHL	FALSE	FALSE
chr16	727537	G	T	ENST00000389703	ENSG00000103253	HAGHL	FALSE	FALSE
chr16	727548	C	A	ENST00000389703	ENSG00000103253	HAGHL	FALSE	FALSE
chr16	727548	C	G	ENST00000389703	ENSG00000103253	HAGHL	FALSE	FALSE
chr16	727554	C	A	ENST00000389703	ENSG00000103253	HAGHL	FALSE	FALSE
chr16	727554	C	G	ENST00000389703	ENSG00000103253	HAGHL	FALSE	FALSE
chr16	727564	G	T	ENST00000389703	ENSG00000103253	HAGHL	TRUE	FALSE
chr16	727567	G	T	ENST00000389703	ENSG00000103253	HAGHL	TRUE	FALSE
chr16	727579	G	T	ENST00000389703	ENSG00000103253	HAGHL	TRUE	FALSE
chr16	727609	A	T	ENST00000389703	ENSG00000103253	HAGHL	TRUE	TRUE
chr16	727615	G	A	ENST00000389703	ENSG00000103253	HAGHL	TRUE	FALSE
chr16	727615	G	C	ENST00000389703	ENSG00000103253	HAGHL	TRUE	FALSE
chr16	727615	G	T	ENST00000389703	ENSG00000103253	HAGHL	TRUE	FALSE
chr16	727616	T	A	ENST00000389703	ENSG00000103253	HAGHL	TRUE	FALSE
chr16	727616	T	C	ENST00000389703	ENSG00000103253	HAGHL	TRUE	FALSE
chr16	727616	T	G	ENST00000389703	ENSG00000103253	HAGHL	TRUE	FALSE
chr16	727963	A	C	ENST00000389703	ENSG00000103253	HAGHL	TRUE	FALSE
chr16	727963	A	G	ENST00000389703	ENSG00000103253	HAGHL	TRUE	FALSE
chr16	727963	A	T	ENST00000389703	ENSG00000103253	HAGHL	TRUE	FALSE
chr16	727964	G	A	ENST00000389703	ENSG00000103253	HAGHL	TRUE	FALSE
chr16	727964	G	C	ENST00000389703	ENSG00000103253	HAGHL	TRUE	FALSE
chr16	727964	G	T	ENST00000389703	ENSG00000103253	HAGHL	TRUE	FALSE
chr16	727971	G	T	ENST00000389703	ENSG00000103253	HAGHL	TRUE	TRUE
chr16	727986	G	T	ENST00000389703	ENSG00000103253	HAGHL	TRUE	TRUE
chr16	728029	G	A	ENST00000389703	ENSG00000103253	HAGHL	TRUE	TRUE
chr16	728030	G	A	ENST00000389703	ENSG00000103253	HAGHL	TRUE	FALSE
chr16	728030	G	C	ENST00000389703	ENSG00000103253	HAGHL	TRUE	FALSE
chr16	728030	G	T	ENST00000389703	ENSG00000103253	HAGHL	TRUE	FALSE
chr16	728031	T	A	ENST00000389703	ENSG00000103253	HAGHL	TRUE	FALSE
chr16	728031	T	C	ENST00000389703	ENSG00000103253	HAGHL	TRUE	FALSE
chr16	728031	T	G	ENST00000389703	ENSG00000103253	HAGHL	TRUE	FALSE
chr16	728114	A	C	ENST00000389703	ENSG00000103253	HAGHL	TRUE	FALSE
chr16	728114	A	G	ENST00000389703	ENSG00000103253	HAGHL	TRUE	FALSE
chr16	728114	A	T	ENST00000389703	ENSG00000103253	HAGHL	TRUE	FALSE
chr16	728115	G	A	ENST00000389703	ENSG00000103253	HAGHL	TRUE	FALSE
chr16	728115	G	C	ENST00000389703	ENSG00000103253	HAGHL	TRUE	FALSE
chr16	728115	G	T	ENST00000389703	ENSG00000103253	HAGHL	TRUE	FALSE
chr16	728116	G	A	ENST00000389703	ENSG00000103253	HAGHL	TRUE	TRUE
chr16	728129	G	T	ENST00000389703	ENSG00000103253	HAGHL	TRUE	TRUE
chr16	728138	G	T	ENST00000389703	ENSG00000103253	HAGHL	TRUE	TRUE
chr16	728183	G	T	ENST00000389703	ENSG00000103253	HAGHL
chr16	728196	C	A	ENST00000389703	ENSG00000103253	HAGHL
chr16	728222	G	T	ENST00000389703	ENSG00000103253	HAGHL
chr16	728225	G	T	ENST00000389703	ENSG00000103253	HAGHL	TRUE	TRUE
chr16	728234	G	A	ENST00000389703	ENSG00000103253	HAGHL	TRUE	TRUE
chr16	728234	G	C	ENST00000389703	ENSG00000103253	HAGHL	TRUE	TRUE
chr16	728234	G	T	ENST00000389703	ENSG00000103253	HAGHL	TRUE	TRUE
chr16	728235	T	A	ENST00000389703	ENSG00000103253	HAGHL	TRUE	TRUE
chr16	728235	T	C	ENST00000389703	ENSG00000103253	HAGHL	TRUE	FALSE
chr16	728235	T	G	ENST00000389703	ENSG00000103253	HAGHL	TRUE	FALSE
chr16	728314	A	C	ENST00000389703	ENSG00000103253	HAGHL	TRUE	FALSE
chr16	728314	A	G	ENST00000389703	ENSG00000103253	HAGHL	TRUE	FALSE
chr16	728314	A	T	ENST00000389703	ENSG00000103253	HAGHL	TRUE	FALSE
chr16	728315	G	A	ENST00000389703	ENSG00000103253	HAGHL	TRUE	FALSE
chr16	728315	G	C	ENST00000389703	ENSG00000103253	HAGHL	TRUE	FALSE
chr16	728315	G	T	ENST00000389703	ENSG00000103253	HAGHL	TRUE	FALSE
chr16	728339	C	A	ENST00000389703	ENSG00000103253	HAGHL	TRUE	TRUE
chr16	728378	C	A	ENST00000389703	ENSG00000103253	HAGHL	TRUE	TRUE
chr16	728378	C	G	ENST00000389703	ENSG00000103253	HAGHL	TRUE	TRUE
chr16	728386	G	A	ENST00000389703	ENSG00000103253	HAGHL	TRUE	TRUE
chr16	728387	G	A	ENST00000389703	ENSG00000103253	HAGHL	TRUE	TRUE
chr16	728388	G	T	ENST00000389703	ENSG00000103253	HAGHL	TRUE	TRUE
chr16	728399	C	A	ENST00000389703	ENSG00000103253	HAGHL	TRUE	TRUE
chr16	728422	C	A	ENST00000389703	ENSG00000103253	HAGHL
chr16	728425	G	A	ENST00000389703	ENSG00000103253	HAGHL	FALSE	FALSE
chr16	728425	G	C	ENST00000389703	ENSG00000103253	HAGHL	FALSE	FALSE
chr16	728425	G	T	ENST00000389703	ENSG00000103253	HAGHL	FALSE	FALSE
chr16	728426	T	A	ENST00000389703	ENSG00000103253	HAGHL	FALSE	FALSE
chr16	728426	T	C	ENST00000389703	ENSG00000103253	HAGHL	FALSE	FALSE
chr16	728426	T	G	ENST00000389703	ENSG00000103253	HAGHL	FALSE	FALSE
chr16	728502	A	C	ENST00000389703	ENSG00000103253	HAGHL	FALSE	FALSE
chr16	728502	A	G	ENST00000389703	ENSG00000103253	HAGHL	FALSE	FALSE
chr16	728502	A	T	ENST00000389703	ENSG00000103253	HAGHL	FALSE	FALSE
chr16	728503	G	A	ENST00000389703	ENSG00000103253	HAGHL	FALSE	FALSE
chr16	728503	G	C	ENST00000389703	ENSG00000103253	HAGHL	FALSE	FALSE
chr16	728503	G	T	ENST00000389703	ENSG00000103253	HAGHL	FALSE	FALSE
chr16	728516	C	A	ENST00000389703	ENSG00000103253	HAGHL	TRUE	TRUE
chr16	728529	C	A	ENST00000389703	ENSG00000103253	HAGHL	TRUE	TRUE
chr16	728534	C	A	ENST00000389703	ENSG00000103253	HAGHL	TRUE	TRUE
chr16	728538	C	A	ENST00000389703	ENSG00000103253	HAGHL	TRUE	TRUE
chr16	728542	G	T	ENST00000389703	ENSG00000103253	HAGHL	TRUE	TRUE
chr16	728554	C	T	ENST00000389703	ENSG00000103253	HAGHL	TRUE	TRUE
chr16	728557	C	T	ENST00000389703	ENSG00000103253	HAGHL	TRUE	TRUE
chr16	728565	C	A	ENST00000389703	ENSG00000103253	HAGHL	TRUE	TRUE
chr16	728565	C	G	ENST00000389703	ENSG00000103253	HAGHL	TRUE	TRUE
chr16	728566	C	T	ENST00000389703	ENSG00000103253	HAGHL	TRUE	TRUE
chr16	728578	G	T	ENST00000389703	ENSG00000103253	HAGHL	TRUE	TRUE
chr16	728599	G	T	ENST00000389703	ENSG00000103253	HAGHL	TRUE	TRUE
chr16	728605	G	A	ENST00000389703	ENSG00000103253	HAGHL	TRUE	FALSE
chr16	728605	G	C	ENST00000389703	ENSG00000103253	HAGHL	TRUE	FALSE
chr16	728605	G	T	ENST00000389703	ENSG00000103253	HAGHL	TRUE	FALSE
chr16	728606	T	A	ENST00000389703	ENSG00000103253	HAGHL	TRUE	FALSE
chr16	728606	T	C	ENST00000389703	ENSG00000103253	HAGHL	TRUE	FALSE
chr16	728606	T	G	ENST00000389703	ENSG00000103253	HAGHL	TRUE	FALSE
chr16	728792	A	C	ENST00000389703	ENSG00000103253	HAGHL	TRUE	TRUE
chr16	728792	A	G	ENST00000389703	ENSG00000103253	HAGHL	TRUE	TRUE
chr16	728792	A	T	ENST00000389703	ENSG00000103253	HAGHL	TRUE	TRUE
chr16	728793	G	A	ENST00000389703	ENSG00000103253	HAGHL	TRUE	TRUE
chr16	728793	G	C	ENST00000389703	ENSG00000103253	HAGHL	TRUE	TRUE
chr16	728793	G	T	ENST00000389703	ENSG00000103253	HAGHL	TRUE	TRUE
chr16	728794	A	T	ENST00000389703	ENSG00000103253	HAGHL	TRUE	TRUE
chr16	728805	C	A	ENST00000389703	ENSG00000103253	HAGHL	TRUE	TRUE
chr16	728812	G	T	ENST00000389703	ENSG00000103253	HAGHL	TRUE	TRUE
chr16	728833	G	T	ENST00000389703	ENSG00000103253	HAGHL	TRUE	TRUE
chr16	728842	C	T	ENST00000389703	ENSG00000103253	HAGHL	TRUE	TRUE
chr16	728845	A	T	ENST00000389703	ENSG00000103253	HAGHL	TRUE	TRUE
chr16	728851	G	T	ENST00000389703	ENSG00000103253	HAGHL	TRUE	TRUE
chr16	728859	C	A	ENST00000389703	ENSG00000103253	HAGHL	TRUE	TRUE
chr16	728872	A	T	ENST00000389703	ENSG00000103253	HAGHL	TRUE	TRUE
chr16	728878	A	T	ENST00000389703	ENSG00000103253	HAGHL	TRUE	TRUE
chr16	728888	G	A	ENST00000389703	ENSG00000103253	HAGHL	TRUE	TRUE
chr16	728889	G	A	ENST00000389703	ENSG00000103253	HAGHL	TRUE	TRUE
chr16	728893	A	T	ENST00000389703	ENSG00000103253	HAGHL
chr16	728896	G	A	ENST00000389703	ENSG00000103253	HAGHL	FALSE	FALSE
chr16	728896	G	C	ENST00000389703	ENSG00000103253	HAGHL	FALSE	FALSE
chr16	728896	G	T	ENST00000389703	ENSG00000103253	HAGHL	FALSE	FALSE
chr16	728897	C	A	ENST00000389703	ENSG00000103253	HAGHL	FALSE	FALSE
chr16	728897	C	G	ENST00000389703	ENSG00000103253	HAGHL	FALSE	FALSE
chr16	728897	C	T	ENST00000389703	ENSG00000103253	HAGHL	FALSE	FALSE
chr16	729007	A	C	ENST00000389703	ENSG00000103253	HAGHL	TRUE	FALSE
chr16	729007	A	G	ENST00000389703	ENSG00000103253	HAGHL	TRUE	FALSE
chr16	729007	A	T	ENST00000389703	ENSG00000103253	HAGHL	TRUE	FALSE
chr16	729008	G	A	ENST00000389703	ENSG00000103253	HAGHL	TRUE	FALSE
chr16	729008	G	C	ENST00000389703	ENSG00000103253	HAGHL	TRUE	FALSE
chr16	729008	G	T	ENST00000389703	ENSG00000103253	HAGHL	TRUE	FALSE
chr16	729009	A	T	ENST00000389703	ENSG00000103253	HAGHL	TRUE	TRUE
chr16	729018	G	T	ENST00000389703	ENSG00000103253	HAGHL	TRUE	TRUE
chr16	729043	C	A	ENST00000389703	ENSG00000103253	HAGHL	FALSE	FALSE
chr16	729054	G	T	ENST00000389703	ENSG00000103253	HAGHL	FALSE	FALSE
chr16	729057	G	T	ENST00000389703	ENSG00000103253	HAGHL	FALSE	FALSE
chr16	729068	C	A	ENST00000389703	ENSG00000103253	HAGHL	FALSE	FALSE
chr16	729068	C	G	ENST00000389703	ENSG00000103253	HAGHL	FALSE	FALSE
chr16	729089	G	A	ENST00000389703	ENSG00000103253	HAGHL	TRUE	FALSE
chr16	729089	G	C	ENST00000389703	ENSG00000103253	HAGHL	TRUE	FALSE
chr16	729089	G	T	ENST00000389703	ENSG00000103253	HAGHL	TRUE	FALSE
chr16	729090	T	A	ENST00000389703	ENSG00000103253	HAGHL	TRUE	FALSE
chr16	729090	T	C	ENST00000389703	ENSG00000103253	HAGHL	TRUE	FALSE
chr16	729090	T	G	ENST00000389703	ENSG00000103253	HAGHL	TRUE	FALSE
chr16	729286	A	C	ENST00000389703	ENSG00000103253	HAGHL	TRUE	FALSE
chr16	729286	A	G	ENST00000389703	ENSG00000103253	HAGHL	TRUE	FALSE
chr16	729286	A	T	ENST00000389703	ENSG00000103253	HAGHL	TRUE	FALSE
chr16	729287	G	A	ENST00000389703	ENSG00000103253	HAGHL	TRUE	FALSE
chr16	729287	G	C	ENST00000389703	ENSG00000103253	HAGHL	TRUE	FALSE
chr16	729287	G	T	ENST00000389703	ENSG00000103253	HAGHL	TRUE	FALSE
chr16	729289	G	T	ENST00000389703	ENSG00000103253	HAGHL	FALSE	FALSE
chr16	729292	G	T	ENST00000389703	ENSG00000103253	HAGHL	FALSE	FALSE
chr16	729304	A	T	ENST00000389703	ENSG00000103253	HAGHL	FALSE	FALSE
chr16	729316	A	T	ENST00000389703	ENSG00000103253	HAGHL	FALSE	FALSE
chr16	729340	G	T	ENST00000389703	ENSG00000103253	HAGHL	FALSE	FALSE
chr16	729351	C	A	ENST00000389703	ENSG00000103253	HAGHL	FALSE	FALSE
chr16	729352	A	T	ENST00000389703	ENSG00000103253	HAGHL	FALSE	FALSE
chr16	729355	G	T	ENST00000389703	ENSG00000103253	HAGHL	FALSE	FALSE
chr16	729370	G	T	ENST00000389703	ENSG00000103253	HAGHL	FALSE	FALSE
chr16	729373	C	T	ENST00000389703	ENSG00000103253	HAGHL	FALSE	FALSE
chr16	729382	G	T	ENST00000389703	ENSG00000103253	HAGHL	FALSE	FALSE
chr16	729391	C	T	ENST00000389703	ENSG00000103253	HAGHL	FALSE	FALSE
chr16	729397	C	T	ENST00000389703	ENSG00000103253	HAGHL	FALSE	FALSE
chr16	729421	C	T	ENST00000389703	ENSG00000103253	HAGHL	FALSE	FALSE
chr16	729425	G	A	ENST00000389703	ENSG00000103253	HAGHL	FALSE	FALSE
chr16	729426	G	A	ENST00000389703	ENSG00000103253	HAGHL	FALSE	FALSE
chr16	730420	C	T	ENST00000251588	ENSG00000103245	CIAO3	FALSE	FALSE
chr16	730421	C	T	ENST00000251588	ENSG00000103245	CIAO3	FALSE	FALSE
chr16	730449	T	A	ENST00000251588	ENSG00000103245	CIAO3	FALSE	FALSE
chr16	730452	C	A	ENST00000251588	ENSG00000103245	CIAO3	FALSE	FALSE
chr16	730462	G	C	ENST00000251588	ENSG00000103245	CIAO3	FALSE	FALSE
chr16	730462	G	T	ENST00000251588	ENSG00000103245	CIAO3	FALSE	FALSE
chr16	730467	G	A	ENST00000251588	ENSG00000103245	CIAO3	FALSE	FALSE
chr16	730478	A	T	ENST00000251588	ENSG00000103245	CIAO3	FALSE	FALSE
chr16	730489	A	T	ENST00000251588	ENSG00000103245	CIAO3	FALSE	FALSE
chr16	730494	C	A	ENST00000251588	ENSG00000103245	CIAO3	FALSE	FALSE
chr16	730496	G	T	ENST00000251588	ENSG00000103245	CIAO3	FALSE	FALSE
chr16	730509	G	A	ENST00000251588	ENSG00000103245	CIAO3	FALSE	FALSE
chr16	730513	C	T	ENST00000251588	ENSG00000103245	CIAO3	FALSE	FALSE
chr16	730514	C	T	ENST00000251588	ENSG00000103245	CIAO3	FALSE	FALSE
chr16	730522	G	C	ENST00000251588	ENSG00000103245	CIAO3	FALSE	FALSE
chr16	730522	G	T	ENST00000251588	ENSG00000103245	CIAO3	FALSE	FALSE
chr16	730530	C	A	ENST00000251588	ENSG00000103245	CIAO3	FALSE	FALSE
chr16	730533	G	A	ENST00000251588	ENSG00000103245	CIAO3	FALSE	FALSE
chr16	730551	C	A	ENST00000251588	ENSG00000103245	CIAO3	FALSE	FALSE
chr16	730560	C	A	ENST00000251588	ENSG00000103245	CIAO3	FALSE	FALSE
chr16	730576	G	C	ENST00000251588	ENSG00000103245	CIAO3	FALSE	FALSE
chr16	730576	G	T	ENST00000251588	ENSG00000103245	CIAO3	FALSE	FALSE
chr16	730584	T	A	ENST00000251588	ENSG00000103245	CIAO3	FALSE	FALSE
chr16	730587	C	A	ENST00000251588	ENSG00000103245	CIAO3	FALSE	FALSE
chr16	730596	G	A	ENST00000251588	ENSG00000103245	CIAO3	FALSE	FALSE
chr16	730605	C	A	ENST00000251588	ENSG00000103245	CIAO3	FALSE	FALSE
chr16	730608	T	A	ENST00000251588	ENSG00000103245	CIAO3	FALSE	FALSE
chr16	730629	G	A	ENST00000251588	ENSG00000103245	CIAO3	FALSE	FALSE
chr16	730635	G	A	ENST00000251588	ENSG00000103245	CIAO3	FALSE	FALSE
chr16	730651	G	T	ENST00000251588	ENSG00000103245	CIAO3	FALSE	FALSE
chr16	730656	C	A	ENST00000251588	ENSG00000103245	CIAO3	TRUE	FALSE
chr16	730656	C	G	ENST00000251588	ENSG00000103245	CIAO3	TRUE	FALSE
chr16	730656	C	T	ENST00000251588	ENSG00000103245	CIAO3	TRUE	FALSE
chr16	730657	T	A	ENST00000251588	ENSG00000103245	CIAO3	TRUE	FALSE
chr16	730657	T	C	ENST00000251588	ENSG00000103245	CIAO3	TRUE	FALSE
chr16	730657	T	G	ENST00000251588	ENSG00000103245	CIAO3	TRUE	FALSE
chr16	730841	A	C	ENST00000251588	ENSG00000103245	CIAO3	TRUE	TRUE
chr16	730841	A	G	ENST00000251588	ENSG00000103245	CIAO3	TRUE	FALSE
chr16	730841	A	T	ENST00000251588	ENSG00000103245	CIAO3	TRUE	FALSE
chr16	730842	C	A	ENST00000251588	ENSG00000103245	CIAO3	TRUE	FALSE
chr16	730842	C	G	ENST00000251588	ENSG00000103245	CIAO3	TRUE	FALSE
chr16	730842	C	T	ENST00000251588	ENSG00000103245	CIAO3	TRUE	FALSE
chr16	730845	G	C	ENST00000251588	ENSG00000103245	CIAO3	FALSE	FALSE
chr16	730845	G	T	ENST00000251588	ENSG00000103245	CIAO3	FALSE	FALSE
chr16	730850	G	T	ENST00000251588	ENSG00000103245	CIAO3	FALSE	FALSE
chr16	730864	C	A	ENST00000251588	ENSG00000103245	CIAO3	FALSE	FALSE
chr16	730868	G	C	ENST00000251588	ENSG00000103245	CIAO3	FALSE	FALSE
chr16	730868	G	T	ENST00000251588	ENSG00000103245	CIAO3	FALSE	FALSE
chr16	730874	G	C	ENST00000251588	ENSG00000103245	CIAO3	FALSE	FALSE
chr16	730874	G	T	ENST00000251588	ENSG00000103245	CIAO3	FALSE	FALSE
chr16	730880	G	T	ENST00000251588	ENSG00000103245	CIAO3	FALSE	FALSE
chr16	730891	G	A	ENST00000251588	ENSG00000103245	CIAO3	FALSE	FALSE
chr16	730894	T	A	ENST00000251588	ENSG00000103245	CIAO3	TRUE	TRUE
chr16	730903	G	A	ENST00000251588	ENSG00000103245	CIAO3	TRUE	TRUE
chr16	730915	G	A	ENST00000251588	ENSG00000103245	CIAO3	TRUE	TRUE
chr16	730931	G	C	ENST00000251588	ENSG00000103245	CIAO3	TRUE	TRUE
chr16	730931	G	T	ENST00000251588	ENSG00000103245	CIAO3	TRUE	TRUE
chr16	730960	G	A	ENST00000251588	ENSG00000103245	CIAO3	TRUE	TRUE
chr16	730966	C	A	ENST00000251588	ENSG00000103245	CIAO3	TRUE	TRUE
chr16	730969	T	A	ENST00000251588	ENSG00000103245	CIAO3	TRUE	TRUE
chr16	730972	C	A	ENST00000251588	ENSG00000103245	CIAO3	TRUE	TRUE
chr16	730984	C	A	ENST00000251588	ENSG00000103245	CIAO3	TRUE	TRUE
chr16	730987	G	A	ENST00000251588	ENSG00000103245	CIAO3	TRUE	TRUE
chr16	730996	T	A	ENST00000251588	ENSG00000103245	CIAO3	TRUE	TRUE
chr16	731001	C	A	ENST00000251588	ENSG00000103245	CIAO3	TRUE	FALSE
chr16	731001	C	G	ENST00000251588	ENSG00000103245	CIAO3	TRUE	FALSE
chr16	731001	C	T	ENST00000251588	ENSG00000103245	CIAO3	TRUE	FALSE
chr16	731002	T	A	ENST00000251588	ENSG00000103245	CIAO3	TRUE	FALSE
chr16	731002	T	C	ENST00000251588	ENSG00000103245	CIAO3	TRUE	FALSE
chr16	731002	T	G	ENST00000251588	ENSG00000103245	CIAO3	TRUE	FALSE
chr16	731563	A	C	ENST00000251588	ENSG00000103245	CIAO3	TRUE	FALSE
chr16	731563	A	G	ENST00000251588	ENSG00000103245	CIAO3	TRUE	FALSE
chr16	731563	A	T	ENST00000251588	ENSG00000103245	CIAO3	TRUE	FALSE
chr16	731564	C	A	ENST00000251588	ENSG00000103245	CIAO3	TRUE	FALSE
chr16	731564	C	G	ENST00000251588	ENSG00000103245	CIAO3	TRUE	FALSE
chr16	731564	C	T	ENST00000251588	ENSG00000103245	CIAO3	TRUE	FALSE
chr16	731575	T	A	ENST00000251588	ENSG00000103245	CIAO3	TRUE	TRUE
chr16	731576	G	C	ENST00000251588	ENSG00000103245	CIAO3	TRUE	TRUE
chr16	731576	G	T	ENST00000251588	ENSG00000103245	CIAO3	TRUE	TRUE
chr16	731587	C	A	ENST00000251588	ENSG00000103245	CIAO3	TRUE	TRUE
chr16	731602	C	A	ENST00000251588	ENSG00000103245	CIAO3	TRUE	TRUE
chr16	731611	C	A	ENST00000251588	ENSG00000103245	CIAO3	TRUE	TRUE
chr16	731614	G	A	ENST00000251588	ENSG00000103245	CIAO3	TRUE	TRUE
chr16	731638	C	A	ENST00000251588	ENSG00000103245	CIAO3	TRUE	TRUE
chr16	731642	G	C	ENST00000251588	ENSG00000103245	CIAO3	TRUE	TRUE
chr16	731642	G	T	ENST00000251588	ENSG00000103245	CIAO3	TRUE	TRUE
chr16	731652	G	T	ENST00000251588	ENSG00000103245	CIAO3	TRUE	TRUE
chr16	731662	C	A	ENST00000251588	ENSG00000103245	CIAO3	TRUE	TRUE
chr16	731680	C	A	ENST00000251588	ENSG00000103245	CIAO3	TRUE	TRUE
chr16	731683	C	A	ENST00000251588	ENSG00000103245	CIAO3	TRUE	TRUE
chr16	731699	G	T	ENST00000251588	ENSG00000103245	CIAO3	TRUE	TRUE
chr16	731703	C	A	ENST00000251588	ENSG00000103245	CIAO3	TRUE	FALSE
chr16	731703	C	G	ENST00000251588	ENSG00000103245	CIAO3	TRUE	FALSE
chr16	731703	C	T	ENST00000251588	ENSG00000103245	CIAO3	TRUE	FALSE
chr16	731704	T	A	ENST00000251588	ENSG00000103245	CIAO3	TRUE	FALSE
chr16	731704	T	C	ENST00000251588	ENSG00000103245	CIAO3	TRUE	FALSE
chr16	731704	T	G	ENST00000251588	ENSG00000103245	CIAO3	TRUE	FALSE
chr16	732299	A	C	ENST00000251588	ENSG00000103245	CIAO3	TRUE	FALSE
chr16	732299	A	G	ENST00000251588	ENSG00000103245	CIAO3	TRUE	FALSE
chr16	732299	A	T	ENST00000251588	ENSG00000103245	CIAO3	TRUE	FALSE
chr16	732300	C	A	ENST00000251588	ENSG00000103245	CIAO3	TRUE	FALSE
chr16	732300	C	G	ENST00000251588	ENSG00000103245	CIAO3	TRUE	FALSE
chr16	732300	C	T	ENST00000251588	ENSG00000103245	CIAO3	TRUE	FALSE
chr16	732323	C	A	ENST00000251588	ENSG00000103245	CIAO3	TRUE	TRUE
chr16	732347	C	A	ENST00000251588	ENSG00000103245	CIAO3	TRUE	TRUE
chr16	732350	C	A	ENST00000251588	ENSG00000103245	CIAO3	TRUE	TRUE
chr16	732353	C	A	ENST00000251588	ENSG00000103245	CIAO3	TRUE	TRUE
chr16	732358	A	T	ENST00000251588	ENSG00000103245	CIAO3	TRUE	TRUE
chr16	732371	C	A	ENST00000251588	ENSG00000103245	CIAO3	TRUE	TRUE
chr16	732374	C	A	ENST00000251588	ENSG00000103245	CIAO3	TRUE	FALSE
chr16	732374	C	G	ENST00000251588	ENSG00000103245	CIAO3	TRUE	FALSE
chr16	732374	C	T	ENST00000251588	ENSG00000103245	CIAO3	TRUE	FALSE
chr16	732375	T	A	ENST00000251588	ENSG00000103245	CIAO3	TRUE	FALSE
chr16	732375	T	C	ENST00000251588	ENSG00000103245	CIAO3	TRUE	FALSE
chr16	732375	T	G	ENST00000251588	ENSG00000103245	CIAO3	TRUE	FALSE
chr16	733296	A	C	ENST00000251588	ENSG00000103245	CIAO3	TRUE	FALSE
chr16	733296	A	G	ENST00000251588	ENSG00000103245	CIAO3	TRUE	FALSE
chr16	733296	A	T	ENST00000251588	ENSG00000103245	CIAO3	TRUE	FALSE
chr16	733297	C	A	ENST00000251588	ENSG00000103245	CIAO3	TRUE	FALSE
chr16	733297	C	G	ENST00000251588	ENSG00000103245	CIAO3	TRUE	FALSE
chr16	733297	C	T	ENST00000251588	ENSG00000103245	CIAO3	TRUE	FALSE
chr16	733298	C	A	ENST00000251588	ENSG00000103245	CIAO3	TRUE	TRUE
chr16	733311	A	T	ENST00000251588	ENSG00000103245	CIAO3	TRUE	TRUE
chr16	733331	G	A	ENST00000251588	ENSG00000103245	CIAO3	TRUE	TRUE
chr16	733337	C	A	ENST00000251588	ENSG00000103245	CIAO3	TRUE	TRUE
chr16	733340	G	A	ENST00000251588	ENSG00000103245	CIAO3	TRUE	TRUE
chr16	733358	T	A	ENST00000251588	ENSG00000103245	CIAO3	TRUE	TRUE
chr16	733367	C	A	ENST00000251588	ENSG00000103245	CIAO3	TRUE	TRUE
chr16	733373	T	A	ENST00000251588	ENSG00000103245	CIAO3	TRUE	TRUE
chr16	733376	T	A	ENST00000251588	ENSG00000103245	CIAO3	TRUE	TRUE
chr16	733380	A	C	ENST00000251588	ENSG00000103245	CIAO3	TRUE	TRUE
chr16	733380	A	T	ENST00000251588	ENSG00000103245	CIAO3	TRUE	TRUE
chr16	733383	G	T	ENST00000251588	ENSG00000103245	CIAO3	TRUE	TRUE
chr16	733404	G	C	ENST00000251588	ENSG00000103245	CIAO3	TRUE	TRUE
chr16	733404	G	T	ENST00000251588	ENSG00000103245	CIAO3	TRUE	TRUE
chr16	733412	T	A	ENST00000251588	ENSG00000103245	CIAO3	TRUE	TRUE
chr16	733423	A	T	ENST00000251588	ENSG00000103245	CIAO3	TRUE	TRUE
chr16	733428	C	A	ENST00000251588	ENSG00000103245	CIAO3	TRUE	TRUE
chr16	733428	C	G	ENST00000251588	ENSG00000103245	CIAO3	TRUE	TRUE
chr16	733428	C	T	ENST00000251588	ENSG00000103245	CIAO3	TRUE	TRUE
chr16	733429	T	A	ENST00000251588	ENSG00000103245	CIAO3	TRUE	TRUE
chr16	733429	T	C	ENST00000251588	ENSG00000103245	CIAO3	TRUE	FALSE
chr16	733429	T	G	ENST00000251588	ENSG00000103245	CIAO3	TRUE	TRUE
chr16	734227	A	C	ENST00000251588	ENSG00000103245	CIAO3	TRUE	FALSE
chr16	734227	A	G	ENST00000251588	ENSG00000103245	CIAO3	TRUE	FALSE
chr16	734227	A	T	ENST00000251588	ENSG00000103245	CIAO3	TRUE	FALSE
chr16	734228	C	A	ENST00000251588	ENSG00000103245	CIAO3	TRUE	FALSE
chr16	734228	C	G	ENST00000251588	ENSG00000103245	CIAO3	TRUE	FALSE
chr16	734228	C	T	ENST00000251588	ENSG00000103245	CIAO3	TRUE	FALSE
chr16	734231	G	A	ENST00000251588	ENSG00000103245	CIAO3	TRUE	TRUE
chr16	734234	G	A	ENST00000251588	ENSG00000103245	CIAO3	TRUE	TRUE
chr16	734237	G	A	ENST00000251588	ENSG00000103245	CIAO3	TRUE	TRUE
chr16	734252	T	A	ENST00000251588	ENSG00000103245	CIAO3	TRUE	TRUE
chr16	734273	G	A	ENST00000251588	ENSG00000103245	CIAO3	TRUE	TRUE
chr16	734276	G	A	ENST00000251588	ENSG00000103245	CIAO3	TRUE	TRUE
chr16	734327	T	A	ENST00000251588	ENSG00000103245	CIAO3	TRUE	TRUE
chr16	734330	C	A	ENST00000251588	ENSG00000103245	CIAO3	TRUE	TRUE
chr16	734334	A	C	ENST00000251588	ENSG00000103245	CIAO3	TRUE	TRUE
chr16	734334	A	T	ENST00000251588	ENSG00000103245	CIAO3	TRUE	TRUE
chr16	734337	G	T	ENST00000251588	ENSG00000103245	CIAO3	TRUE	TRUE
chr16	734343	C	T	ENST00000251588	ENSG00000103245	CIAO3	TRUE	TRUE
chr16	734344	C	T	ENST00000251588	ENSG00000103245	CIAO3	TRUE	TRUE
chr16	734348	C	A	ENST00000251588	ENSG00000103245	CIAO3	TRUE	FALSE
chr16	734348	C	G	ENST00000251588	ENSG00000103245	CIAO3	TRUE	FALSE
chr16	734348	C	T	ENST00000251588	ENSG00000103245	CIAO3	TRUE	FALSE
chr16	734349	T	A	ENST00000251588	ENSG00000103245	CIAO3	TRUE	FALSE
chr16	734349	T	C	ENST00000251588	ENSG00000103245	CIAO3	TRUE	FALSE
chr16	734349	T	G	ENST00000251588	ENSG00000103245	CIAO3	TRUE	FALSE
chr16	734735	A	C	ENST00000251588	ENSG00000103245	CIAO3	TRUE	FALSE
chr16	734735	A	G	ENST00000251588	ENSG00000103245	CIAO3	TRUE	FALSE
chr16	734735	A	T	ENST00000251588	ENSG00000103245	CIAO3	TRUE	FALSE
chr16	734736	C	A	ENST00000251588	ENSG00000103245	CIAO3	TRUE	FALSE
chr16	734736	C	G	ENST00000251588	ENSG00000103245	CIAO3	TRUE	FALSE
chr16	734736	C	T	ENST00000251588	ENSG00000103245	CIAO3	TRUE	FALSE
chr16	734741	G	T	ENST00000251588	ENSG00000103245	CIAO3	TRUE	TRUE
chr16	734770	G	A	ENST00000251588	ENSG00000103245	CIAO3	TRUE	TRUE
chr16	734773	T	A	ENST00000251588	ENSG00000103245	CIAO3	TRUE	TRUE
chr16	734774	G	T	ENST00000251588	ENSG00000103245	CIAO3	TRUE	TRUE
chr16	734785	G	A	ENST00000251588	ENSG00000103245	CIAO3	TRUE	TRUE
chr16	734788	C	A	ENST00000251588	ENSG00000103245	CIAO3	TRUE	TRUE
chr16	734791	G	A	ENST00000251588	ENSG00000103245	CIAO3	TRUE	TRUE
chr16	734797	G	A	ENST00000251588	ENSG00000103245	CIAO3	TRUE	TRUE
chr16	734809	C	A	ENST00000251588	ENSG00000103245	CIAO3	TRUE	TRUE
chr16	734812	G	A	ENST00000251588	ENSG00000103245	CIAO3	TRUE	TRUE
chr16	734815	G	A	ENST00000251588	ENSG00000103245	CIAO3	TRUE	TRUE
chr16	734821	C	A	ENST00000251588	ENSG00000103245	CIAO3	TRUE	TRUE
chr16	734841	G	C	ENST00000251588	ENSG00000103245	CIAO3	TRUE	TRUE
chr16	734841	G	T	ENST00000251588	ENSG00000103245	CIAO3	TRUE	TRUE
chr16	734872	C	A	ENST00000251588	ENSG00000103245	CIAO3	TRUE	FALSE
chr16	734872	C	G	ENST00000251588	ENSG00000103245	CIAO3	TRUE	FALSE
chr16	734872	C	T	ENST00000251588	ENSG00000103245	CIAO3	TRUE	FALSE
chr16	734873	T	A	ENST00000251588	ENSG00000103245	CIAO3	TRUE	FALSE
chr16	734873	T	C	ENST00000251588	ENSG00000103245	CIAO3	TRUE	FALSE
chr16	734873	T	G	ENST00000251588	ENSG00000103245	CIAO3	TRUE	FALSE
chr16	736264	A	C	ENST00000251588	ENSG00000103245	CIAO3	FALSE	FALSE
chr16	736264	A	G	ENST00000251588	ENSG00000103245	CIAO3	FALSE	FALSE
chr16	736264	A	T	ENST00000251588	ENSG00000103245	CIAO3	FALSE	FALSE
chr16	736265	C	A	ENST00000251588	ENSG00000103245	CIAO3	FALSE	FALSE
chr16	736265	C	G	ENST00000251588	ENSG00000103245	CIAO3	FALSE	FALSE
chr16	736265	C	T	ENST00000251588	ENSG00000103245	CIAO3	FALSE	FALSE
chr16	736272	T	A	ENST00000251588	ENSG00000103245	CIAO3
chr16	736275	T	A	ENST00000251588	ENSG00000103245	CIAO3
chr16	736283	G	C	ENST00000251588	ENSG00000103245	CIAO3	TRUE	TRUE
chr16	736283	G	T	ENST00000251588	ENSG00000103245	CIAO3	TRUE	TRUE
chr16	736289	A	C	ENST00000251588	ENSG00000103245	CIAO3	TRUE	TRUE
chr16	736289	A	T	ENST00000251588	ENSG00000103245	CIAO3	TRUE	TRUE
chr16	736293	T	A	ENST00000251588	ENSG00000103245	CIAO3	TRUE	TRUE
chr16	736320	G	A	ENST00000251588	ENSG00000103245	CIAO3	TRUE	TRUE
chr16	736337	G	T	ENST00000251588	ENSG00000103245	CIAO3	TRUE	TRUE
chr16	736344	T	A	ENST00000251588	ENSG00000103245	CIAO3	TRUE	TRUE
chr16	736350	G	A	ENST00000251588	ENSG00000103245	CIAO3	TRUE	TRUE
chr16	736355	G	C	ENST00000251588	ENSG00000103245	CIAO3	TRUE	TRUE
chr16	736355	G	T	ENST00000251588	ENSG00000103245	CIAO3	TRUE	TRUE
chr16	736361	G	T	ENST00000251588	ENSG00000103245	CIAO3	TRUE	TRUE
chr16	736380	G	A	ENST00000251588	ENSG00000103245	CIAO3	TRUE	TRUE
chr16	736383	G	A	ENST00000251588	ENSG00000103245	CIAO3	TRUE	TRUE
chr16	736399	C	A	ENST00000251588	ENSG00000103245	CIAO3	FALSE	FALSE
chr16	736399	C	G	ENST00000251588	ENSG00000103245	CIAO3	FALSE	FALSE
chr16	736399	C	T	ENST00000251588	ENSG00000103245	CIAO3	FALSE	FALSE
chr16	736400	T	A	ENST00000251588	ENSG00000103245	CIAO3	FALSE	FALSE
chr16	736400	T	C	ENST00000251588	ENSG00000103245	CIAO3	FALSE	FALSE
chr16	736400	T	G	ENST00000251588	ENSG00000103245	CIAO3	FALSE	FALSE
chr16	737184	A	C	ENST00000251588	ENSG00000103245	CIAO3	TRUE	FALSE
chr16	737184	A	G	ENST00000251588	ENSG00000103245	CIAO3	FALSE	FALSE
chr16	737184	A	T	ENST00000251588	ENSG00000103245	CIAO3	TRUE	FALSE
chr16	737185	C	A	ENST00000251588	ENSG00000103245	CIAO3	TRUE	FALSE
chr16	737185	C	G	ENST00000251588	ENSG00000103245	CIAO3	TRUE	FALSE
chr16	737185	C	T	ENST00000251588	ENSG00000103245	CIAO3	TRUE	FALSE
chr16	737188	T	A	ENST00000251588	ENSG00000103245	CIAO3	TRUE	TRUE
chr16	737206	T	A	ENST00000251588	ENSG00000103245	CIAO3	TRUE	TRUE
chr16	737209	T	A	ENST00000251588	ENSG00000103245	CIAO3	TRUE	TRUE
chr16	737215	C	A	ENST00000251588	ENSG00000103245	CIAO3	TRUE	TRUE
chr16	737218	C	A	ENST00000251588	ENSG00000103245	CIAO3	TRUE	TRUE
chr16	737227	G	A	ENST00000251588	ENSG00000103245	CIAO3	TRUE	TRUE
chr16	737230	G	A	ENST00000251588	ENSG00000103245	CIAO3	TRUE	TRUE
chr16	737248	C	A	ENST00000251588	ENSG00000103245	CIAO3	TRUE	TRUE
chr16	737261	G	T	ENST00000251588	ENSG00000103245	CIAO3	TRUE	TRUE
chr16	737270	G	T	ENST00000251588	ENSG00000103245	CIAO3	TRUE	TRUE
chr16	737279	G	T	ENST00000251588	ENSG00000103245	CIAO3	TRUE	TRUE
chr16	737292	G	T	ENST00000251588	ENSG00000103245	CIAO3	TRUE	TRUE
chr16	737299	T	A	ENST00000251588	ENSG00000103245	CIAO3	TRUE	TRUE
chr16	737305	T	A	ENST00000251588	ENSG00000103245	CIAO3	TRUE	TRUE
chr16	737308	C	A	ENST00000251588	ENSG00000103245	CIAO3	TRUE	TRUE
chr16	737330	C	A	ENST00000251588	ENSG00000103245	CIAO3	TRUE	FALSE
chr16	737330	C	G	ENST00000251588	ENSG00000103245	CIAO3	TRUE	FALSE
chr16	737330	C	T	ENST00000251588	ENSG00000103245	CIAO3	TRUE	FALSE
chr16	737331	T	A	ENST00000251588	ENSG00000103245	CIAO3	TRUE	FALSE
chr16	737331	T	C	ENST00000251588	ENSG00000103245	CIAO3	TRUE	FALSE
chr16	737331	T	G	ENST00000251588	ENSG00000103245	CIAO3	TRUE	FALSE
chr16	739641	A	C	ENST00000251588	ENSG00000103245	CIAO3	TRUE	FALSE
chr16	739641	A	G	ENST00000251588	ENSG00000103245	CIAO3	TRUE	FALSE
chr16	739641	A	T	ENST00000251588	ENSG00000103245	CIAO3	TRUE	FALSE
chr16	739642	C	A	ENST00000251588	ENSG00000103245	CIAO3	TRUE	FALSE
chr16	739642	C	G	ENST00000251588	ENSG00000103245	CIAO3	TRUE	FALSE
chr16	739642	C	T	ENST00000251588	ENSG00000103245	CIAO3	TRUE	FALSE
chr16	739645	G	A	ENST00000251588	ENSG00000103245	CIAO3	TRUE	TRUE
chr16	739654	G	A	ENST00000251588	ENSG00000103245	CIAO3	TRUE	TRUE
chr16	739658	G	C	ENST00000251588	ENSG00000103245	CIAO3	TRUE	TRUE
chr16	739658	G	T	ENST00000251588	ENSG00000103245	CIAO3	TRUE	TRUE
chr16	739675	C	A	ENST00000251588	ENSG00000103245	CIAO3	TRUE	TRUE
chr16	739687	T	A	ENST00000251588	ENSG00000103245	CIAO3	TRUE	TRUE
chr16	739702	C	A	ENST00000251588	ENSG00000103245	CIAO3	TRUE	TRUE
chr16	739711	T	A	ENST00000251588	ENSG00000103245	CIAO3
chr16	739714	C	A	ENST00000251588	ENSG00000103245	CIAO3	TRUE	TRUE
chr16	739720	T	A	ENST00000251588	ENSG00000103245	CIAO3	TRUE	TRUE
chr16	739729	T	A	ENST00000251588	ENSG00000103245	CIAO3	TRUE	TRUE
chr16	739733	G	T	ENST00000251588	ENSG00000103245	CIAO3	TRUE	FALSE
chr16	739738	C	A	ENST00000251588	ENSG00000103245	CIAO3	TRUE	FALSE
chr16	739739	C	A	ENST00000251588	ENSG00000103245	CIAO3	TRUE	FALSE
chr16	739739	C	G	ENST00000251588	ENSG00000103245	CIAO3	TRUE	FALSE
chr16	739739	C	T	ENST00000251588	ENSG00000103245	CIAO3	TRUE	FALSE
chr16	739740	T	A	ENST00000251588	ENSG00000103245	CIAO3	TRUE	FALSE
chr16	739740	T	C	ENST00000251588	ENSG00000103245	CIAO3	TRUE	FALSE
chr16	739740	T	G	ENST00000251588	ENSG00000103245	CIAO3	TRUE	FALSE
chr16	740918	A	C	ENST00000251588	ENSG00000103245	CIAO3	TRUE	FALSE
chr16	740918	A	G	ENST00000251588	ENSG00000103245	CIAO3	TRUE	FALSE
chr16	740918	A	T	ENST00000251588	ENSG00000103245	CIAO3	TRUE	FALSE
chr16	740919	C	A	ENST00000251588	ENSG00000103245	CIAO3	TRUE	FALSE
chr16	740919	C	G	ENST00000251588	ENSG00000103245	CIAO3	TRUE	FALSE
chr16	740919	C	T	ENST00000251588	ENSG00000103245	CIAO3	TRUE	FALSE
chr16	740922	G	A	ENST00000251588	ENSG00000103245	CIAO3	TRUE	FALSE
chr16	740958	G	A	ENST00000251588	ENSG00000103245	CIAO3	FALSE	FALSE
chr16	740978	G	T	ENST00000251588	ENSG00000103245	CIAO3	FALSE	FALSE
chr16	760822	G	A	ENST00000545450	ENSG00000102854	MSLN	FALSE	FALSE
chr16	760822	G	C	ENST00000545450	ENSG00000102854	MSLN	FALSE	FALSE
chr16	760822	G	T	ENST00000545450	ENSG00000102854	MSLN	FALSE	FALSE
chr16	760823	T	A	ENST00000545450	ENSG00000102854	MSLN	FALSE	FALSE
chr16	760823	T	C	ENST00000545450	ENSG00000102854	MSLN	FALSE	FALSE
chr16	760823	T	G	ENST00000545450	ENSG00000102854	MSLN	FALSE	FALSE
chr16	761071	A	C	ENST00000545450	ENSG00000102854	MSLN	FALSE	FALSE
chr16	761071	A	G	ENST00000545450	ENSG00000102854	MSLN	FALSE	FALSE
chr16	761071	A	T	ENST00000545450	ENSG00000102854	MSLN	FALSE	FALSE
chr16	761072	G	A	ENST00000545450	ENSG00000102854	MSLN	FALSE	FALSE
chr16	761072	G	C	ENST00000545450	ENSG00000102854	MSLN	FALSE	FALSE
chr16	761072	G	T	ENST00000545450	ENSG00000102854	MSLN	FALSE	FALSE
chr16	761175	G	A	ENST00000545450	ENSG00000102854	MSLN	FALSE	FALSE
chr16	761175	G	C	ENST00000545450	ENSG00000102854	MSLN	FALSE	FALSE
chr16	761175	G	T	ENST00000545450	ENSG00000102854	MSLN	FALSE	FALSE
chr16	761176	T	A	ENST00000545450	ENSG00000102854	MSLN	FALSE	FALSE
chr16	761176	T	C	ENST00000545450	ENSG00000102854	MSLN	FALSE	FALSE
chr16	761176	T	G	ENST00000545450	ENSG00000102854	MSLN	FALSE	FALSE
chr16	762670	A	C	ENST00000545450	ENSG00000102854	MSLN	TRUE	FALSE
chr16	762670	A	G	ENST00000545450	ENSG00000102854	MSLN	TRUE	FALSE
chr16	762670	A	T	ENST00000545450	ENSG00000102854	MSLN	TRUE	FALSE
chr16	762671	G	A	ENST00000545450	ENSG00000102854	MSLN	TRUE	FALSE
chr16	762671	G	C	ENST00000545450	ENSG00000102854	MSLN	TRUE	FALSE
chr16	762671	G	T	ENST00000545450	ENSG00000102854	MSLN	TRUE	FALSE
chr16	762688	T	A	ENST00000545450	ENSG00000102854	MSLN	FALSE	FALSE
chr16	762699	C	T	ENST00000545450	ENSG00000102854	MSLN	FALSE	FALSE
chr16	762709	T	A	ENST00000545450	ENSG00000102854	MSLN	FALSE	FALSE
chr16	762719	T	A	ENST00000545450	ENSG00000102854	MSLN	FALSE	FALSE
chr16	762765	G	T	ENST00000545450	ENSG00000102854	MSLN	TRUE	TRUE
chr16	762766	G	A	ENST00000545450	ENSG00000102854	MSLN	TRUE	FALSE
chr16	762766	G	C	ENST00000545450	ENSG00000102854	MSLN	TRUE	FALSE
chr16	762766	G	T	ENST00000545450	ENSG00000102854	MSLN	TRUE	FALSE
chr16	762767	T	A	ENST00000545450	ENSG00000102854	MSLN	TRUE	FALSE
chr16	762767	T	C	ENST00000545450	ENSG00000102854	MSLN	TRUE	FALSE
chr16	762767	T	G	ENST00000545450	ENSG00000102854	MSLN	TRUE	FALSE
chr16	763231	A	C	ENST00000545450	ENSG00000102854	MSLN	TRUE	FALSE
chr16	763231	A	G	ENST00000545450	ENSG00000102854	MSLN	TRUE	FALSE
chr16	763231	A	T	ENST00000545450	ENSG00000102854	MSLN	TRUE	FALSE
chr16	763232	G	A	ENST00000545450	ENSG00000102854	MSLN	TRUE	FALSE
chr16	763232	G	C	ENST00000545450	ENSG00000102854	MSLN	TRUE	FALSE
chr16	763232	G	T	ENST00000545450	ENSG00000102854	MSLN	TRUE	FALSE
chr16	763236	G	A	ENST00000545450	ENSG00000102854	MSLN	TRUE	TRUE
chr16	763237	G	A	ENST00000545450	ENSG00000102854	MSLN	TRUE	TRUE
chr16	763241	C	T	ENST00000545450	ENSG00000102854	MSLN	TRUE	TRUE
chr16	763248	C	A	ENST00000545450	ENSG00000102854	MSLN	TRUE	TRUE
chr16	763262	G	T	ENST00000545450	ENSG00000102854	MSLN	TRUE	TRUE
chr16	763265	G	T	ENST00000545450	ENSG00000102854	MSLN	TRUE	TRUE
chr16	763274	C	T	ENST00000545450	ENSG00000102854	MSLN	TRUE	TRUE
chr16	763277	G	A	ENST00000545450	ENSG00000102854	MSLN	TRUE	FALSE
chr16	763277	G	C	ENST00000545450	ENSG00000102854	MSLN	TRUE	FALSE
chr16	763277	G	T	ENST00000545450	ENSG00000102854	MSLN	TRUE	FALSE
chr16	763278	T	A	ENST00000545450	ENSG00000102854	MSLN	TRUE	FALSE
chr16	763278	T	C	ENST00000545450	ENSG00000102854	MSLN	TRUE	FALSE
chr16	763278	T	G	ENST00000545450	ENSG00000102854	MSLN	TRUE	FALSE
chr16	763640	A	C	ENST00000545450	ENSG00000102854	MSLN	TRUE	FALSE
chr16	763640	A	G	ENST00000545450	ENSG00000102854	MSLN	TRUE	FALSE
chr16	763640	A	T	ENST00000545450	ENSG00000102854	MSLN	TRUE	FALSE
chr16	763641	G	A	ENST00000545450	ENSG00000102854	MSLN	TRUE	FALSE
chr16	763641	G	C	ENST00000545450	ENSG00000102854	MSLN	TRUE	FALSE
chr16	763641	G	T	ENST00000545450	ENSG00000102854	MSLN	TRUE	FALSE
chr16	763642	G	T	ENST00000545450	ENSG00000102854	MSLN
chr16	763660	G	T	ENST00000545450	ENSG00000102854	MSLN
chr16	763692	G	A	ENST00000545450	ENSG00000102854	MSLN	TRUE	FALSE
chr16	763692	G	C	ENST00000545450	ENSG00000102854	MSLN	TRUE	FALSE
chr16	763692	G	T	ENST00000545450	ENSG00000102854	MSLN	TRUE	FALSE
chr16	763693	T	A	ENST00000545450	ENSG00000102854	MSLN	TRUE	FALSE
chr16	763693	T	C	ENST00000545450	ENSG00000102854	MSLN	TRUE	FALSE
chr16	763693	T	G	ENST00000545450	ENSG00000102854	MSLN	TRUE	FALSE
chr16	764021	A	C	ENST00000545450	ENSG00000102854	MSLN	FALSE	FALSE
chr16	764021	A	G	ENST00000545450	ENSG00000102854	MSLN	FALSE	FALSE
chr16	764021	A	T	ENST00000545450	ENSG00000102854	MSLN	FALSE	FALSE
chr16	764022	G	A	ENST00000545450	ENSG00000102854	MSLN	FALSE	FALSE
chr16	764022	G	C	ENST00000545450	ENSG00000102854	MSLN	FALSE	FALSE
chr16	764022	G	T	ENST00000545450	ENSG00000102854	MSLN	FALSE	FALSE
chr16	764036	C	T	ENST00000545450	ENSG00000102854	MSLN	TRUE	TRUE
chr16	764056	T	A	ENST00000545450	ENSG00000102854	MSLN	TRUE	TRUE
chr16	764060	G	T	ENST00000545450	ENSG00000102854	MSLN	TRUE	TRUE
chr16	764081	G	T	ENST00000545450	ENSG00000102854	MSLN	TRUE	TRUE
chr16	764093	G	T	ENST00000545450	ENSG00000102854	MSLN	TRUE	TRUE
chr16	764109	T	A	ENST00000545450	ENSG00000102854	MSLN	TRUE	TRUE
chr16	764114	C	T	ENST00000545450	ENSG00000102854	MSLN	TRUE	TRUE
chr16	764117	A	T	ENST00000545450	ENSG00000102854	MSLN	TRUE	TRUE
chr16	764126	A	T	ENST00000545450	ENSG00000102854	MSLN	TRUE	TRUE
chr16	764133	C	A	ENST00000545450	ENSG00000102854	MSLN	TRUE	TRUE
chr16	764133	C	G	ENST00000545450	ENSG00000102854	MSLN	TRUE	TRUE
chr16	764138	G	T	ENST00000545450	ENSG00000102854	MSLN	TRUE	TRUE
chr16	764141	C	T	ENST00000545450	ENSG00000102854	MSLN	TRUE	TRUE
chr16	764144	G	A	ENST00000545450	ENSG00000102854	MSLN	TRUE	FALSE
chr16	764144	G	C	ENST00000545450	ENSG00000102854	MSLN	TRUE	FALSE
chr16	764144	G	T	ENST00000545450	ENSG00000102854	MSLN	TRUE	FALSE
chr16	764145	T	A	ENST00000545450	ENSG00000102854	MSLN	TRUE	FALSE
chr16	764145	T	C	ENST00000545450	ENSG00000102854	MSLN	FALSE	FALSE
chr16	764145	T	G	ENST00000545450	ENSG00000102854	MSLN	TRUE	FALSE
chr16	764645	A	C	ENST00000545450	ENSG00000102854	MSLN	TRUE	FALSE
chr16	764645	A	G	ENST00000545450	ENSG00000102854	MSLN	TRUE	FALSE
chr16	764645	A	T	ENST00000545450	ENSG00000102854	MSLN	TRUE	FALSE
chr16	764646	G	A	ENST00000545450	ENSG00000102854	MSLN	TRUE	FALSE
chr16	764646	G	C	ENST00000545450	ENSG00000102854	MSLN	TRUE	FALSE
chr16	764646	G	T	ENST00000545450	ENSG00000102854	MSLN	TRUE	FALSE
chr16	764655	T	A	ENST00000545450	ENSG00000102854	MSLN	TRUE	TRUE
chr16	764674	G	T	ENST00000545450	ENSG00000102854	MSLN	TRUE	TRUE
chr16	764683	G	T	ENST00000545450	ENSG00000102854	MSLN	TRUE	TRUE
chr16	764705	T	A	ENST00000545450	ENSG00000102854	MSLN	TRUE	TRUE
chr16	764727	G	A	ENST00000545450	ENSG00000102854	MSLN	TRUE	FALSE
chr16	764727	G	C	ENST00000545450	ENSG00000102854	MSLN	TRUE	FALSE
chr16	764727	G	T	ENST00000545450	ENSG00000102854	MSLN	TRUE	FALSE
chr16	764728	T	A	ENST00000545450	ENSG00000102854	MSLN	TRUE	FALSE
chr16	764728	T	C	ENST00000545450	ENSG00000102854	MSLN	TRUE	FALSE
chr16	764728	T	G	ENST00000545450	ENSG00000102854	MSLN	TRUE	FALSE
chr16	764905	A	C	ENST00000545450	ENSG00000102854	MSLN	TRUE	FALSE
chr16	764905	A	G	ENST00000545450	ENSG00000102854	MSLN	TRUE	FALSE
chr16	764905	A	T	ENST00000545450	ENSG00000102854	MSLN	TRUE	FALSE
chr16	764906	G	A	ENST00000545450	ENSG00000102854	MSLN	TRUE	FALSE
chr16	764906	G	C	ENST00000545450	ENSG00000102854	MSLN	TRUE	FALSE
chr16	764906	G	T	ENST00000545450	ENSG00000102854	MSLN	TRUE	FALSE
chr16	764921	C	A	ENST00000545450	ENSG00000102854	MSLN	TRUE	TRUE
chr16	764929	C	T	ENST00000545450	ENSG00000102854	MSLN	TRUE	TRUE
chr16	764937	C	A	ENST00000545450	ENSG00000102854	MSLN	TRUE	TRUE
chr16	764962	A	T	ENST00000545450	ENSG00000102854	MSLN	TRUE	TRUE
chr16	764998	G	T	ENST00000545450	ENSG00000102854	MSLN	TRUE	TRUE
chr16	765001	C	T	ENST00000545450	ENSG00000102854	MSLN	TRUE	TRUE
chr16	765004	C	T	ENST00000545450	ENSG00000102854	MSLN	TRUE	TRUE
chr16	765033	C	A	ENST00000545450	ENSG00000102854	MSLN	TRUE	TRUE
chr16	765035	G	A	ENST00000545450	ENSG00000102854	MSLN	TRUE	TRUE
chr16	765036	G	A	ENST00000545450	ENSG00000102854	MSLN	TRUE	TRUE
chr16	765037	G	A	ENST00000545450	ENSG00000102854	MSLN	FALSE	FALSE
chr16	765037	G	C	ENST00000545450	ENSG00000102854	MSLN	FALSE	FALSE
chr16	765037	G	T	ENST00000545450	ENSG00000102854	MSLN	FALSE	FALSE
chr16	765038	T	A	ENST00000545450	ENSG00000102854	MSLN	FALSE	FALSE
chr16	765038	T	C	ENST00000545450	ENSG00000102854	MSLN	FALSE	FALSE
chr16	765038	T	G	ENST00000545450	ENSG00000102854	MSLN	FALSE	FALSE
chr16	765108	A	C	ENST00000545450	ENSG00000102854	MSLN	TRUE	FALSE
chr16	765108	A	G	ENST00000545450	ENSG00000102854	MSLN	TRUE	FALSE
chr16	765108	A	T	ENST00000545450	ENSG00000102854	MSLN	TRUE	FALSE
chr16	765109	G	A	ENST00000545450	ENSG00000102854	MSLN	TRUE	FALSE
chr16	765109	G	C	ENST00000545450	ENSG00000102854	MSLN	TRUE	FALSE
chr16	765109	G	T	ENST00000545450	ENSG00000102854	MSLN	TRUE	FALSE
chr16	765134	G	T	ENST00000545450	ENSG00000102854	MSLN	TRUE	TRUE
chr16	765155	G	T	ENST00000545450	ENSG00000102854	MSLN	TRUE	TRUE
chr16	765169	C	A	ENST00000545450	ENSG00000102854	MSLN	TRUE	TRUE
chr16	765194	G	T	ENST00000545450	ENSG00000102854	MSLN	TRUE	TRUE
chr16	765198	C	A	ENST00000545450	ENSG00000102854	MSLN	TRUE	TRUE
chr16	765203	G	T	ENST00000545450	ENSG00000102854	MSLN	TRUE	TRUE
chr16	765232	C	A	ENST00000545450	ENSG00000102854	MSLN	TRUE	TRUE
chr16	765236	G	T	ENST00000545450	ENSG00000102854	MSLN	TRUE	TRUE
chr16	765248	C	T	ENST00000545450	ENSG00000102854	MSLN	TRUE	TRUE
chr16	765254	C	T	ENST00000545450	ENSG00000102854	MSLN	TRUE	TRUE
chr16	765257	C	T	ENST00000545450	ENSG00000102854	MSLN	TRUE	TRUE
chr16	765260	G	T	ENST00000545450	ENSG00000102854	MSLN	TRUE	TRUE
chr16	765281	C	T	ENST00000545450	ENSG00000102854	MSLN	TRUE	TRUE
chr16	765290	G	T	ENST00000545450	ENSG00000102854	MSLN	TRUE	TRUE
chr16	765301	C	A	ENST00000545450	ENSG00000102854	MSLN	TRUE	TRUE
chr16	765301	C	G	ENST00000545450	ENSG00000102854	MSLN	TRUE	TRUE
chr16	765304	G	A	ENST00000545450	ENSG00000102854	MSLN	TRUE	FALSE
chr16	765304	G	C	ENST00000545450	ENSG00000102854	MSLN	TRUE	FALSE
chr16	765304	G	T	ENST00000545450	ENSG00000102854	MSLN	TRUE	FALSE
chr16	765305	T	A	ENST00000545450	ENSG00000102854	MSLN	TRUE	FALSE
chr16	765305	T	C	ENST00000545450	ENSG00000102854	MSLN	TRUE	FALSE
chr16	765305	T	G	ENST00000545450	ENSG00000102854	MSLN	TRUE	FALSE
chr16	765525	A	C	ENST00000545450	ENSG00000102854	MSLN	TRUE	FALSE
chr16	765525	A	G	ENST00000545450	ENSG00000102854	MSLN	TRUE	FALSE
chr16	765525	A	T	ENST00000545450	ENSG00000102854	MSLN	TRUE	FALSE
chr16	765526	G	A	ENST00000545450	ENSG00000102854	MSLN	TRUE	FALSE
chr16	765526	G	C	ENST00000545450	ENSG00000102854	MSLN	TRUE	FALSE
chr16	765526	G	T	ENST00000545450	ENSG00000102854	MSLN	TRUE	FALSE
chr16	765535	C	A	ENST00000545450	ENSG00000102854	MSLN	TRUE	TRUE
chr16	765541	G	A	ENST00000545450	ENSG00000102854	MSLN	TRUE	TRUE
chr16	765542	G	A	ENST00000545450	ENSG00000102854	MSLN	TRUE	TRUE
chr16	765591	C	T	ENST00000545450	ENSG00000102854	MSLN	TRUE	TRUE
chr16	765615	C	T	ENST00000545450	ENSG00000102854	MSLN	TRUE	TRUE
chr16	765618	G	A	ENST00000545450	ENSG00000102854	MSLN	TRUE	FALSE
chr16	765618	G	C	ENST00000545450	ENSG00000102854	MSLN	TRUE	FALSE
chr16	765618	G	T	ENST00000545450	ENSG00000102854	MSLN	TRUE	FALSE
chr16	765619	T	A	ENST00000545450	ENSG00000102854	MSLN	TRUE	FALSE
chr16	765619	T	C	ENST00000545450	ENSG00000102854	MSLN	TRUE	FALSE
chr16	765619	T	G	ENST00000545450	ENSG00000102854	MSLN	TRUE	FALSE
chr16	765689	A	C	ENST00000545450	ENSG00000102854	MSLN	TRUE	FALSE
chr16	765689	A	G	ENST00000545450	ENSG00000102854	MSLN	TRUE	FALSE
chr16	765689	A	T	ENST00000545450	ENSG00000102854	MSLN	TRUE	FALSE
chr16	765690	G	A	ENST00000545450	ENSG00000102854	MSLN	TRUE	FALSE
chr16	765690	G	C	ENST00000545450	ENSG00000102854	MSLN	TRUE	FALSE
chr16	765690	G	T	ENST00000545450	ENSG00000102854	MSLN	TRUE	FALSE
chr16	765707	G	A	ENST00000545450	ENSG00000102854	MSLN	TRUE	TRUE
chr16	765708	G	A	ENST00000545450	ENSG00000102854	MSLN	TRUE	TRUE
chr16	765712	C	T	ENST00000545450	ENSG00000102854	MSLN	TRUE	TRUE
chr16	765737	G	A	ENST00000545450	ENSG00000102854	MSLN	TRUE	TRUE
chr16	765738	G	A	ENST00000545450	ENSG00000102854	MSLN	TRUE	TRUE
chr16	765742	C	T	ENST00000545450	ENSG00000102854	MSLN	TRUE	TRUE
chr16	765748	G	T	ENST00000545450	ENSG00000102854	MSLN	TRUE	TRUE
chr16	765781	G	T	ENST00000545450	ENSG00000102854	MSLN	TRUE	TRUE
chr16	765787	G	T	ENST00000545450	ENSG00000102854	MSLN	TRUE	TRUE
chr16	765790	A	T	ENST00000545450	ENSG00000102854	MSLN	TRUE	TRUE
chr16	765791	G	A	ENST00000545450	ENSG00000102854	MSLN	TRUE	FALSE
chr16	765791	G	C	ENST00000545450	ENSG00000102854	MSLN	TRUE	FALSE
chr16	765791	G	T	ENST00000545450	ENSG00000102854	MSLN	TRUE	FALSE
chr16	765792	T	A	ENST00000545450	ENSG00000102854	MSLN	TRUE	FALSE
chr16	765792	T	C	ENST00000545450	ENSG00000102854	MSLN	TRUE	FALSE
chr16	765792	T	G	ENST00000545450	ENSG00000102854	MSLN	TRUE	FALSE
chr16	766057	A	C	ENST00000545450	ENSG00000102854	MSLN	TRUE	FALSE
chr16	766057	A	G	ENST00000545450	ENSG00000102854	MSLN	TRUE	FALSE
chr16	766057	A	T	ENST00000545450	ENSG00000102854	MSLN	TRUE	FALSE
chr16	766058	G	A	ENST00000545450	ENSG00000102854	MSLN	TRUE	FALSE
chr16	766058	G	C	ENST00000545450	ENSG00000102854	MSLN	TRUE	FALSE
chr16	766058	G	T	ENST00000545450	ENSG00000102854	MSLN	TRUE	FALSE
chr16	766069	T	A	ENST00000545450	ENSG00000102854	MSLN	TRUE	TRUE
chr16	766074	C	A	ENST00000545450	ENSG00000102854	MSLN	TRUE	TRUE
chr16	766074	C	G	ENST00000545450	ENSG00000102854	MSLN	TRUE	TRUE
chr16	766079	A	T	ENST00000545450	ENSG00000102854	MSLN	TRUE	TRUE
chr16	766082	A	T	ENST00000545450	ENSG00000102854	MSLN	TRUE	TRUE
chr16	766091	G	T	ENST00000545450	ENSG00000102854	MSLN	TRUE	TRUE
chr16	766100	G	T	ENST00000545450	ENSG00000102854	MSLN	TRUE	TRUE
chr16	766117	C	A	ENST00000545450	ENSG00000102854	MSLN	TRUE	TRUE
chr16	766117	C	G	ENST00000545450	ENSG00000102854	MSLN	TRUE	TRUE
chr16	766118	A	T	ENST00000545450	ENSG00000102854	MSLN	TRUE	TRUE
chr16	766121	A	T	ENST00000545450	ENSG00000102854	MSLN	TRUE	TRUE
chr16	766125	G	A	ENST00000545450	ENSG00000102854	MSLN	TRUE	TRUE
chr16	766126	G	A	ENST00000545450	ENSG00000102854	MSLN	TRUE	TRUE
chr16	766127	G	T	ENST00000545450	ENSG00000102854	MSLN	TRUE	TRUE
chr16	766133	G	T	ENST00000545450	ENSG00000102854	MSLN	TRUE	TRUE
chr16	766141	C	A	ENST00000545450	ENSG00000102854	MSLN	TRUE	TRUE
chr16	766166	C	T	ENST00000545450	ENSG00000102854	MSLN	TRUE	TRUE
chr16	766201	C	A	ENST00000545450	ENSG00000102854	MSLN	TRUE	TRUE
chr16	766201	C	G	ENST00000545450	ENSG00000102854	MSLN	TRUE	TRUE
chr16	766202	G	T	ENST00000545450	ENSG00000102854	MSLN	TRUE	TRUE
chr16	766205	C	T	ENST00000545450	ENSG00000102854	MSLN	TRUE	TRUE
chr16	766220	A	T	ENST00000545450	ENSG00000102854	MSLN	TRUE	TRUE
chr16	766226	A	T	ENST00000545450	ENSG00000102854	MSLN	TRUE	TRUE
chr16	766235	G	T	ENST00000545450	ENSG00000102854	MSLN	TRUE	TRUE
chr16	766238	G	A	ENST00000545450	ENSG00000102854	MSLN	TRUE	FALSE
chr16	766238	G	C	ENST00000545450	ENSG00000102854	MSLN	TRUE	FALSE
chr16	766238	G	T	ENST00000545450	ENSG00000102854	MSLN	TRUE	FALSE
chr16	766239	T	A	ENST00000545450	ENSG00000102854	MSLN	TRUE	FALSE
chr16	766239	T	C	ENST00000545450	ENSG00000102854	MSLN	TRUE	FALSE
chr16	766239	T	G	ENST00000545450	ENSG00000102854	MSLN	TRUE	FALSE
chr16	766333	A	C	ENST00000545450	ENSG00000102854	MSLN	TRUE	FALSE
chr16	766333	A	G	ENST00000545450	ENSG00000102854	MSLN	TRUE	FALSE
chr16	766333	A	T	ENST00000545450	ENSG00000102854	MSLN	TRUE	FALSE
chr16	766334	G	A	ENST00000545450	ENSG00000102854	MSLN	TRUE	FALSE
chr16	766334	G	C	ENST00000545450	ENSG00000102854	MSLN	TRUE	FALSE
chr16	766334	G	T	ENST00000545450	ENSG00000102854	MSLN	TRUE	FALSE
chr16	766340	C	A	ENST00000545450	ENSG00000102854	MSLN	TRUE	TRUE
chr16	766340	C	G	ENST00000545450	ENSG00000102854	MSLN	TRUE	TRUE
chr16	766344	C	T	ENST00000545450	ENSG00000102854	MSLN	TRUE	TRUE
chr16	766352	C	A	ENST00000545450	ENSG00000102854	MSLN	TRUE	TRUE
chr16	766352	C	G	ENST00000545450	ENSG00000102854	MSLN	TRUE	TRUE
chr16	766356	G	T	ENST00000545450	ENSG00000102854	MSLN	TRUE	TRUE
chr16	766368	C	T	ENST00000545450	ENSG00000102854	MSLN	TRUE	TRUE
chr16	766382	C	A	ENST00000545450	ENSG00000102854	MSLN	TRUE	TRUE
chr16	766382	C	G	ENST00000545450	ENSG00000102854	MSLN	TRUE	TRUE
chr16	766392	A	T	ENST00000545450	ENSG00000102854	MSLN	TRUE	TRUE
chr16	766404	G	T	ENST00000545450	ENSG00000102854	MSLN	TRUE	TRUE
chr16	766416	A	T	ENST00000545450	ENSG00000102854	MSLN	TRUE	TRUE
chr16	766420	G	A	ENST00000545450	ENSG00000102854	MSLN	TRUE	TRUE
chr16	766421	G	A	ENST00000545450	ENSG00000102854	MSLN	TRUE	TRUE
chr16	766437	G	T	ENST00000545450	ENSG00000102854	MSLN	TRUE	TRUE
chr16	766446	A	T	ENST00000545450	ENSG00000102854	MSLN	TRUE	TRUE
chr16	766453	T	A	ENST00000545450	ENSG00000102854	MSLN	TRUE	TRUE
chr16	766458	G	T	ENST00000545450	ENSG00000102854	MSLN	TRUE	TRUE
chr16	766467	A	T	ENST00000545450	ENSG00000102854	MSLN	TRUE	TRUE
chr16	766476	G	T	ENST00000545450	ENSG00000102854	MSLN	TRUE	TRUE
chr16	766488	C	T	ENST00000545450	ENSG00000102854	MSLN	TRUE	TRUE
chr16	766491	G	A	ENST00000545450	ENSG00000102854	MSLN	TRUE	FALSE
chr16	766491	G	C	ENST00000545450	ENSG00000102854	MSLN	TRUE	FALSE
chr16	766491	G	T	ENST00000545450	ENSG00000102854	MSLN	TRUE	FALSE
chr16	766492	T	A	ENST00000545450	ENSG00000102854	MSLN	TRUE	FALSE
chr16	766492	T	C	ENST00000545450	ENSG00000102854	MSLN	TRUE	FALSE
chr16	766492	T	G	ENST00000545450	ENSG00000102854	MSLN	TRUE	FALSE
chr16	766666	A	C	ENST00000545450	ENSG00000102854	MSLN	TRUE	FALSE
chr16	766666	A	G	ENST00000545450	ENSG00000102854	MSLN	TRUE	FALSE
chr16	766666	A	T	ENST00000545450	ENSG00000102854	MSLN	TRUE	FALSE
chr16	766667	G	A	ENST00000545450	ENSG00000102854	MSLN	TRUE	FALSE
chr16	766667	G	C	ENST00000545450	ENSG00000102854	MSLN	TRUE	FALSE
chr16	766667	G	T	ENST00000545450	ENSG00000102854	MSLN	TRUE	FALSE
chr16	766695	A	T	ENST00000545450	ENSG00000102854	MSLN	TRUE	TRUE
chr16	766698	G	T	ENST00000545450	ENSG00000102854	MSLN	TRUE	TRUE
chr16	766707	C	T	ENST00000545450	ENSG00000102854	MSLN	TRUE	TRUE
chr16	766716	A	T	ENST00000545450	ENSG00000102854	MSLN	TRUE	TRUE
chr16	766748	C	A	ENST00000545450	ENSG00000102854	MSLN	TRUE	TRUE
chr16	766748	C	G	ENST00000545450	ENSG00000102854	MSLN	TRUE	TRUE
chr16	766757	C	A	ENST00000545450	ENSG00000102854	MSLN	TRUE	TRUE
chr16	766757	C	G	ENST00000545450	ENSG00000102854	MSLN	TRUE	TRUE
chr16	766763	C	A	ENST00000545450	ENSG00000102854	MSLN	TRUE	TRUE
chr16	766776	G	T	ENST00000545450	ENSG00000102854	MSLN	TRUE	TRUE
chr16	766779	G	T	ENST00000545450	ENSG00000102854	MSLN	TRUE	TRUE
chr16	766810	G	A	ENST00000545450	ENSG00000102854	MSLN	TRUE	TRUE
chr16	766811	G	A	ENST00000545450	ENSG00000102854	MSLN	TRUE	FALSE
chr16	766811	G	C	ENST00000545450	ENSG00000102854	MSLN	TRUE	FALSE
chr16	766811	G	T	ENST00000545450	ENSG00000102854	MSLN	TRUE	FALSE
chr16	766812	T	A	ENST00000545450	ENSG00000102854	MSLN	TRUE	FALSE
chr16	766812	T	C	ENST00000545450	ENSG00000102854	MSLN	TRUE	FALSE
chr16	766812	T	G	ENST00000545450	ENSG00000102854	MSLN	TRUE	FALSE
chr16	766883	A	C	ENST00000545450	ENSG00000102854	MSLN	TRUE	FALSE
chr16	766883	A	G	ENST00000545450	ENSG00000102854	MSLN	TRUE	FALSE
chr16	766883	A	T	ENST00000545450	ENSG00000102854	MSLN	TRUE	FALSE
chr16	766884	G	A	ENST00000545450	ENSG00000102854	MSLN	TRUE	FALSE
chr16	766884	G	C	ENST00000545450	ENSG00000102854	MSLN	TRUE	FALSE
chr16	766884	G	T	ENST00000545450	ENSG00000102854	MSLN	TRUE	FALSE
chr16	766885	G	A	ENST00000545450	ENSG00000102854	MSLN	TRUE	TRUE
chr16	766898	C	T	ENST00000545450	ENSG00000102854	MSLN	TRUE	TRUE
chr16	766915	T	A	ENST00000545450	ENSG00000102854	MSLN	TRUE	TRUE
chr16	766925	C	T	ENST00000545450	ENSG00000102854	MSLN	TRUE	TRUE
chr16	766942	T	A	ENST00000545450	ENSG00000102854	MSLN	TRUE	TRUE
chr16	766942	T	G	ENST00000545450	ENSG00000102854	MSLN	TRUE	TRUE
chr16	766946	A	T	ENST00000545450	ENSG00000102854	MSLN	TRUE	TRUE
chr16	766964	C	T	ENST00000545450	ENSG00000102854	MSLN	TRUE	TRUE
chr16	766982	G	T	ENST00000545450	ENSG00000102854	MSLN	TRUE	TRUE
chr16	766987	C	A	ENST00000545450	ENSG00000102854	MSLN	TRUE	TRUE
chr16	766987	C	G	ENST00000545450	ENSG00000102854	MSLN	TRUE	TRUE
chr16	766994	A	T	ENST00000545450	ENSG00000102854	MSLN	TRUE	TRUE
chr16	767000	C	T	ENST00000545450	ENSG00000102854	MSLN	TRUE	TRUE
chr16	767013	G	A	ENST00000545450	ENSG00000102854	MSLN	TRUE	FALSE
chr16	767013	G	C	ENST00000545450	ENSG00000102854	MSLN	TRUE	FALSE
chr16	767013	G	T	ENST00000545450	ENSG00000102854	MSLN	TRUE	FALSE
chr16	767014	T	A	ENST00000545450	ENSG00000102854	MSLN	TRUE	FALSE
chr16	767014	T	C	ENST00000545450	ENSG00000102854	MSLN	TRUE	FALSE
chr16	767014	T	G	ENST00000545450	ENSG00000102854	MSLN	TRUE	FALSE
chr16	767374	A	C	ENST00000545450	ENSG00000102854	MSLN	TRUE	FALSE
chr16	767374	A	G	ENST00000545450	ENSG00000102854	MSLN	TRUE	FALSE
chr16	767374	A	T	ENST00000545450	ENSG00000102854	MSLN	TRUE	FALSE
chr16	767375	G	A	ENST00000545450	ENSG00000102854	MSLN	TRUE	FALSE
chr16	767375	G	C	ENST00000545450	ENSG00000102854	MSLN	TRUE	FALSE
chr16	767375	G	T	ENST00000545450	ENSG00000102854	MSLN	TRUE	FALSE
chr16	767390	G	T	ENST00000545450	ENSG00000102854	MSLN	TRUE	TRUE
chr16	767397	T	A	ENST00000545450	ENSG00000102854	MSLN	TRUE	TRUE
chr16	767399	A	T	ENST00000545450	ENSG00000102854	MSLN	TRUE	TRUE
chr16	767411	C	T	ENST00000545450	ENSG00000102854	MSLN
chr16	767414	C	T	ENST00000545450	ENSG00000102854	MSLN
chr16	767433	T	A	ENST00000545450	ENSG00000102854	MSLN
chr16	767447	A	T	ENST00000545450	ENSG00000102854	MSLN
chr16	767471	G	A	ENST00000545450	ENSG00000102854	MSLN	TRUE	FALSE
chr16	767471	G	C	ENST00000545450	ENSG00000102854	MSLN	TRUE	FALSE
chr16	767471	G	T	ENST00000545450	ENSG00000102854	MSLN	TRUE	FALSE
chr16	767472	T	A	ENST00000545450	ENSG00000102854	MSLN	TRUE	FALSE
chr16	767472	T	C	ENST00000545450	ENSG00000102854	MSLN	TRUE	FALSE
chr16	767472	T	G	ENST00000545450	ENSG00000102854	MSLN	TRUE	FALSE
chr16	768377	A	C	ENST00000545450	ENSG00000102854	MSLN	TRUE	FALSE
chr16	768377	A	G	ENST00000545450	ENSG00000102854	MSLN	TRUE	FALSE
chr16	768377	A	T	ENST00000545450	ENSG00000102854	MSLN	TRUE	FALSE
chr16	768378	G	A	ENST00000545450	ENSG00000102854	MSLN	TRUE	FALSE
chr16	768378	G	C	ENST00000545450	ENSG00000102854	MSLN	TRUE	FALSE
chr16	768378	G	T	ENST00000545450	ENSG00000102854	MSLN	TRUE	FALSE
chr16	768383	T	A	ENST00000545450	ENSG00000102854	MSLN	TRUE	TRUE
chr16	768394	G	T	ENST00000545450	ENSG00000102854	MSLN	TRUE	TRUE
chr16	768400	C	T	ENST00000545450	ENSG00000102854	MSLN	TRUE	TRUE
chr16	768403	A	T	ENST00000545450	ENSG00000102854	MSLN	TRUE	TRUE
chr16	768412	G	T	ENST00000545450	ENSG00000102854	MSLN	TRUE	TRUE
chr16	768424	G	T	ENST00000545450	ENSG00000102854	MSLN	TRUE	TRUE
chr16	768433	A	T	ENST00000545450	ENSG00000102854	MSLN	TRUE	TRUE
chr16	768439	G	T	ENST00000545450	ENSG00000102854	MSLN	TRUE	TRUE
chr16	768442	G	T	ENST00000545450	ENSG00000102854	MSLN	TRUE	TRUE
chr16	768467	G	A	ENST00000545450	ENSG00000102854	MSLN	TRUE	TRUE
chr16	768468	G	A	ENST00000545450	ENSG00000102854	MSLN	TRUE	TRUE
chr16	768478	C	T	ENST00000545450	ENSG00000102854	MSLN	TRUE	TRUE
chr16	768484	C	T	ENST00000545450	ENSG00000102854	MSLN	TRUE	TRUE
chr16	768517	C	T	ENST00000545450	ENSG00000102854	MSLN	FALSE	FALSE
chr16	768540	C	A	ENST00000545450	ENSG00000102854	MSLN	FALSE	FALSE
chr16	768540	C	G	ENST00000545450	ENSG00000102854	MSLN	FALSE	FALSE
chr16	768562	C	T	ENST00000545450	ENSG00000102854	MSLN	FALSE	FALSE
chr16	768565	G	T	ENST00000545450	ENSG00000102854	MSLN	FALSE	FALSE
chr16	768566	G	A	ENST00000545450	ENSG00000102854	MSLN	TRUE	FALSE
chr16	768566	G	C	ENST00000545450	ENSG00000102854	MSLN	TRUE	FALSE
chr16	768566	G	T	ENST00000545450	ENSG00000102854	MSLN	TRUE	FALSE
chr16	768567	T	A	ENST00000545450	ENSG00000102854	MSLN	TRUE	FALSE
chr16	768567	T	C	ENST00000545450	ENSG00000102854	MSLN	TRUE	FALSE
chr16	768567	T	G	ENST00000545450	ENSG00000102854	MSLN	TRUE	FALSE
chr16	768646	A	C	ENST00000545450	ENSG00000102854	MSLN	FALSE	FALSE
chr16	768646	A	G	ENST00000545450	ENSG00000102854	MSLN	FALSE	FALSE
chr16	768646	A	T	ENST00000545450	ENSG00000102854	MSLN	FALSE	FALSE
chr16	768647	G	A	ENST00000545450	ENSG00000102854	MSLN	FALSE	FALSE
chr16	768647	G	C	ENST00000545450	ENSG00000102854	MSLN	FALSE	FALSE
chr16	768647	G	T	ENST00000545450	ENSG00000102854	MSLN	FALSE	FALSE
chr16	768657	C	A	ENST00000545450	ENSG00000102854	MSLN	FALSE	FALSE
chr16	768670	C	A	ENST00000545450	ENSG00000102854	MSLN	FALSE	FALSE
chr16	768677	G	T	ENST00000545450	ENSG00000102854	MSLN	FALSE	FALSE
chr16	768683	G	T	ENST00000545450	ENSG00000102854	MSLN	FALSE	FALSE
chr16	769436	G	A	ENST00000442466	ENSG00000162006	MSLNL	FALSE	FALSE
chr16	769460	C	A	ENST00000442466	ENSG00000162006	MSLNL	FALSE	FALSE
chr16	769465	G	C	ENST00000442466	ENSG00000162006	MSLNL	FALSE	FALSE
chr16	769465	G	T	ENST00000442466	ENSG00000162006	MSLNL	FALSE	FALSE
chr16	769471	A	C	ENST00000442466	ENSG00000162006	MSLNL	FALSE	FALSE
chr16	769471	A	T	ENST00000442466	ENSG00000162006	MSLNL	FALSE	FALSE
chr16	769478	C	A	ENST00000442466	ENSG00000162006	MSLNL	FALSE	FALSE
chr16	769484	T	A	ENST00000442466	ENSG00000162006	MSLNL	FALSE	FALSE
chr16	769487	C	A	ENST00000442466	ENSG00000162006	MSLNL	FALSE	FALSE
chr16	769495	G	C	ENST00000442466	ENSG00000162006	MSLNL	FALSE	FALSE
chr16	769495	G	T	ENST00000442466	ENSG00000162006	MSLNL	FALSE	FALSE
chr16	769502	G	A	ENST00000442466	ENSG00000162006	MSLNL	FALSE	FALSE
chr16	769504	G	C	ENST00000442466	ENSG00000162006	MSLNL	FALSE	FALSE
chr16	769504	G	T	ENST00000442466	ENSG00000162006	MSLNL	FALSE	FALSE
chr16	769512	C	T	ENST00000442466	ENSG00000162006	MSLNL	FALSE	FALSE
chr16	769513	C	T	ENST00000442466	ENSG00000162006	MSLNL	FALSE	FALSE
chr16	769519	G	C	ENST00000442466	ENSG00000162006	MSLNL	FALSE	FALSE
chr16	769519	G	T	ENST00000442466	ENSG00000162006	MSLNL	FALSE	FALSE
chr16	769548	G	T	ENST00000442466	ENSG00000162006	MSLNL	FALSE	FALSE
chr16	769557	C	T	ENST00000442466	ENSG00000162006	MSLNL	FALSE	FALSE
chr16	769558	C	T	ENST00000442466	ENSG00000162006	MSLNL	FALSE	FALSE
chr16	769569	G	T	ENST00000442466	ENSG00000162006	MSLNL	FALSE	FALSE
chr16	769581	G	T	ENST00000442466	ENSG00000162006	MSLNL	FALSE	FALSE
chr16	769608	G	C	ENST00000442466	ENSG00000162006	MSLNL	FALSE	FALSE
chr16	769608	G	T	ENST00000442466	ENSG00000162006	MSLNL	FALSE	FALSE
chr16	769623	C	T	ENST00000442466	ENSG00000162006	MSLNL	FALSE	FALSE
chr16	769624	C	T	ENST00000442466	ENSG00000162006	MSLNL	FALSE	FALSE
chr16	769634	C	A	ENST00000442466	ENSG00000162006	MSLNL	FALSE	FALSE
chr16	769634	C	G	ENST00000442466	ENSG00000162006	MSLNL	FALSE	FALSE
chr16	769634	C	T	ENST00000442466	ENSG00000162006	MSLNL	FALSE	FALSE
chr16	769635	T	A	ENST00000442466	ENSG00000162006	MSLNL	FALSE	FALSE
chr16	769635	T	C	ENST00000442466	ENSG00000162006	MSLNL	FALSE	FALSE
chr16	769635	T	G	ENST00000442466	ENSG00000162006	MSLNL	FALSE	FALSE
chr16	770027	A	C	ENST00000442466	ENSG00000162006	MSLNL	TRUE	FALSE
chr16	770027	A	G	ENST00000442466	ENSG00000162006	MSLNL	TRUE	FALSE
chr16	770027	A	T	ENST00000442466	ENSG00000162006	MSLNL	TRUE	FALSE
chr16	770028	C	A	ENST00000442466	ENSG00000162006	MSLNL	TRUE	FALSE
chr16	770028	C	G	ENST00000442466	ENSG00000162006	MSLNL	TRUE	FALSE
chr16	770028	C	T	ENST00000442466	ENSG00000162006	MSLNL	TRUE	FALSE
chr16	770031	G	C	ENST00000442466	ENSG00000162006	MSLNL
chr16	770031	G	T	ENST00000442466	ENSG00000162006	MSLNL
chr16	770044	G	A	ENST00000442466	ENSG00000162006	MSLNL
chr16	770067	G	T	ENST00000442466	ENSG00000162006	MSLNL
chr16	770092	G	A	ENST00000442466	ENSG00000162006	MSLNL
chr16	770170	G	A	ENST00000442466	ENSG00000162006	MSLNL
chr16	770201	C	T	ENST00000442466	ENSG00000162006	MSLNL
chr16	770202	C	T	ENST00000442466	ENSG00000162006	MSLNL
chr16	770233	T	A	ENST00000442466	ENSG00000162006	MSLNL
chr16	770236	G	A	ENST00000442466	ENSG00000162006	MSLNL
chr16	770245	C	A	ENST00000442466	ENSG00000162006	MSLNL
chr16	770291	C	A	ENST00000442466	ENSG00000162006	MSLNL	TRUE	FALSE
chr16	770291	C	G	ENST00000442466	ENSG00000162006	MSLNL	TRUE	FALSE
chr16	770291	C	T	ENST00000442466	ENSG00000162006	MSLNL	TRUE	FALSE
chr16	770292	T	A	ENST00000442466	ENSG00000162006	MSLNL	TRUE	FALSE
chr16	770292	T	C	ENST00000442466	ENSG00000162006	MSLNL	TRUE	FALSE
chr16	770292	T	G	ENST00000442466	ENSG00000162006	MSLNL	TRUE	FALSE
chr16	770530	A	C	ENST00000442466	ENSG00000162006	MSLNL	TRUE	FALSE
chr16	770530	A	G	ENST00000442466	ENSG00000162006	MSLNL	TRUE	FALSE
chr16	770530	A	T	ENST00000442466	ENSG00000162006	MSLNL	TRUE	FALSE
chr16	770531	C	A	ENST00000442466	ENSG00000162006	MSLNL	TRUE	FALSE
chr16	770531	C	G	ENST00000442466	ENSG00000162006	MSLNL	TRUE	FALSE
chr16	770531	C	T	ENST00000442466	ENSG00000162006	MSLNL	TRUE	FALSE
chr16	770534	G	A	ENST00000442466	ENSG00000162006	MSLNL
chr16	770540	C	A	ENST00000442466	ENSG00000162006	MSLNL
chr16	770609	C	A	ENST00000442466	ENSG00000162006	MSLNL
chr16	770612	C	A	ENST00000442466	ENSG00000162006	MSLNL
chr16	770641	G	C	ENST00000442466	ENSG00000162006	MSLNL
chr16	770641	G	T	ENST00000442466	ENSG00000162006	MSLNL
chr16	770651	G	A	ENST00000442466	ENSG00000162006	MSLNL
chr16	770657	C	A	ENST00000442466	ENSG00000162006	MSLNL
chr16	770672	C	A	ENST00000442466	ENSG00000162006	MSLNL	FALSE	FALSE
chr16	770672	C	G	ENST00000442466	ENSG00000162006	MSLNL	FALSE	FALSE
chr16	770672	C	T	ENST00000442466	ENSG00000162006	MSLNL	FALSE	FALSE
chr16	770673	T	A	ENST00000442466	ENSG00000162006	MSLNL	FALSE	FALSE
chr16	770673	T	C	ENST00000442466	ENSG00000162006	MSLNL	FALSE	FALSE
chr16	770673	T	G	ENST00000442466	ENSG00000162006	MSLNL	FALSE	FALSE
chr16	770829	A	C	ENST00000442466	ENSG00000162006	MSLNL	TRUE	FALSE
chr16	770829	A	G	ENST00000442466	ENSG00000162006	MSLNL	TRUE	FALSE
chr16	770829	A	T	ENST00000442466	ENSG00000162006	MSLNL	TRUE	FALSE
chr16	770830	C	A	ENST00000442466	ENSG00000162006	MSLNL	TRUE	FALSE
chr16	770830	C	G	ENST00000442466	ENSG00000162006	MSLNL	TRUE	FALSE
chr16	770830	C	T	ENST00000442466	ENSG00000162006	MSLNL	TRUE	FALSE
chr16	770835	G	C	ENST00000442466	ENSG00000162006	MSLNL
chr16	770835	G	T	ENST00000442466	ENSG00000162006	MSLNL
chr16	770853	G	C	ENST00000442466	ENSG00000162006	MSLNL
chr16	770853	G	T	ENST00000442466	ENSG00000162006	MSLNL
chr16	770856	G	C	ENST00000442466	ENSG00000162006	MSLNL
chr16	770856	G	T	ENST00000442466	ENSG00000162006	MSLNL
chr16	770891	C	A	ENST00000442466	ENSG00000162006	MSLNL
chr16	770900	T	A	ENST00000442466	ENSG00000162006	MSLNL
chr16	770904	G	C	ENST00000442466	ENSG00000162006	MSLNL
chr16	770904	G	T	ENST00000442466	ENSG00000162006	MSLNL
chr16	770918	T	A	ENST00000442466	ENSG00000162006	MSLNL
chr16	770927	G	A	ENST00000442466	ENSG00000162006	MSLNL
chr16	770931	G	T	ENST00000442466	ENSG00000162006	MSLNL
chr16	770962	C	A	ENST00000442466	ENSG00000162006	MSLNL	TRUE	FALSE
chr16	770962	C	G	ENST00000442466	ENSG00000162006	MSLNL	TRUE	FALSE
chr16	770962	C	T	ENST00000442466	ENSG00000162006	MSLNL	TRUE	FALSE
chr16	770963	T	A	ENST00000442466	ENSG00000162006	MSLNL	TRUE	FALSE
chr16	770963	T	C	ENST00000442466	ENSG00000162006	MSLNL	TRUE	FALSE
chr16	770963	T	G	ENST00000442466	ENSG00000162006	MSLNL	TRUE	FALSE
chr16	772682	A	C	ENST00000442466	ENSG00000162006	MSLNL	TRUE	FALSE
chr16	772682	A	G	ENST00000442466	ENSG00000162006	MSLNL	TRUE	FALSE
chr16	772682	A	T	ENST00000442466	ENSG00000162006	MSLNL	TRUE	FALSE
chr16	772683	C	A	ENST00000442466	ENSG00000162006	MSLNL	TRUE	FALSE
chr16	772683	C	G	ENST00000442466	ENSG00000162006	MSLNL	TRUE	FALSE
chr16	772683	C	T	ENST00000442466	ENSG00000162006	MSLNL	TRUE	FALSE
chr16	772691	C	A	ENST00000442466	ENSG00000162006	MSLNL
chr16	772694	G	A	ENST00000442466	ENSG00000162006	MSLNL
chr16	772709	G	A	ENST00000442466	ENSG00000162006	MSLNL
chr16	772715	G	A	ENST00000442466	ENSG00000162006	MSLNL
chr16	772728	C	T	ENST00000442466	ENSG00000162006	MSLNL
chr16	772729	C	T	ENST00000442466	ENSG00000162006	MSLNL
chr16	772731	G	T	ENST00000442466	ENSG00000162006	MSLNL
chr16	772790	C	A	ENST00000442466	ENSG00000162006	MSLNL
chr16	772799	T	A	ENST00000442466	ENSG00000162006	MSLNL
chr16	772802	G	A	ENST00000442466	ENSG00000162006	MSLNL
chr16	772812	C	A	ENST00000442466	ENSG00000162006	MSLNL	TRUE	FALSE
chr16	772812	C	G	ENST00000442466	ENSG00000162006	MSLNL	TRUE	FALSE
chr16	772812	C	T	ENST00000442466	ENSG00000162006	MSLNL	TRUE	FALSE
chr16	772813	T	A	ENST00000442466	ENSG00000162006	MSLNL	TRUE	FALSE
chr16	772813	T	C	ENST00000442466	ENSG00000162006	MSLNL	TRUE	FALSE
chr16	772813	T	G	ENST00000442466	ENSG00000162006	MSLNL	TRUE	FALSE
chr16	772888	A	C	ENST00000442466	ENSG00000162006	MSLNL	TRUE	FALSE
chr16	772888	A	G	ENST00000442466	ENSG00000162006	MSLNL	FALSE	FALSE
chr16	772888	A	T	ENST00000442466	ENSG00000162006	MSLNL	TRUE	FALSE
chr16	772889	C	A	ENST00000442466	ENSG00000162006	MSLNL	TRUE	FALSE
chr16	772889	C	G	ENST00000442466	ENSG00000162006	MSLNL	TRUE	FALSE
chr16	772889	C	T	ENST00000442466	ENSG00000162006	MSLNL	TRUE	FALSE
chr16	772892	C	A	ENST00000442466	ENSG00000162006	MSLNL
chr16	772898	G	A	ENST00000442466	ENSG00000162006	MSLNL
chr16	772904	C	A	ENST00000442466	ENSG00000162006	MSLNL
chr16	772946	G	A	ENST00000442466	ENSG00000162006	MSLNL
chr16	772959	C	T	ENST00000442466	ENSG00000162006	MSLNL
chr16	772960	C	T	ENST00000442466	ENSG00000162006	MSLNL
chr16	772964	G	A	ENST00000442466	ENSG00000162006	MSLNL
chr16	772973	C	A	ENST00000442466	ENSG00000162006	MSLNL
chr16	772983	G	C	ENST00000442466	ENSG00000162006	MSLNL
chr16	772983	G	T	ENST00000442466	ENSG00000162006	MSLNL
chr16	772989	G	C	ENST00000442466	ENSG00000162006	MSLNL
chr16	772989	G	T	ENST00000442466	ENSG00000162006	MSLNL
chr16	772999	G	T	ENST00000442466	ENSG00000162006	MSLNL
chr16	773018	G	A	ENST00000442466	ENSG00000162006	MSLNL
chr16	773024	C	A	ENST00000442466	ENSG00000162006	MSLNL
chr16	773036	G	A	ENST00000442466	ENSG00000162006	MSLNL
chr16	773040	G	C	ENST00000442466	ENSG00000162006	MSLNL
chr16	773040	G	T	ENST00000442466	ENSG00000162006	MSLNL
chr16	773046	C	A	ENST00000442466	ENSG00000162006	MSLNL	TRUE	FALSE
chr16	773046	C	G	ENST00000442466	ENSG00000162006	MSLNL	TRUE	FALSE
chr16	773046	C	T	ENST00000442466	ENSG00000162006	MSLNL	TRUE	FALSE
chr16	773047	T	A	ENST00000442466	ENSG00000162006	MSLNL	TRUE	FALSE
chr16	773047	T	C	ENST00000442466	ENSG00000162006	MSLNL	TRUE	FALSE
chr16	773047	T	G	ENST00000442466	ENSG00000162006	MSLNL	TRUE	FALSE
chr16	773127	A	C	ENST00000442466	ENSG00000162006	MSLNL	TRUE	FALSE
chr16	773127	A	G	ENST00000442466	ENSG00000162006	MSLNL	TRUE	FALSE
chr16	773127	A	T	ENST00000442466	ENSG00000162006	MSLNL	TRUE	FALSE
chr16	773128	C	A	ENST00000442466	ENSG00000162006	MSLNL	TRUE	FALSE
chr16	773128	C	G	ENST00000442466	ENSG00000162006	MSLNL	TRUE	FALSE
chr16	773128	C	T	ENST00000442466	ENSG00000162006	MSLNL	TRUE	FALSE
chr16	773131	G	A	ENST00000442466	ENSG00000162006	MSLNL
chr16	773140	T	A	ENST00000442466	ENSG00000162006	MSLNL
chr16	773146	T	A	ENST00000442466	ENSG00000162006	MSLNL
chr16	773158	G	A	ENST00000442466	ENSG00000162006	MSLNL
chr16	773159	G	T	ENST00000442466	ENSG00000162006	MSLNL
chr16	773164	C	A	ENST00000442466	ENSG00000162006	MSLNL
chr16	773182	G	A	ENST00000442466	ENSG00000162006	MSLNL
chr16	773184	A	T	ENST00000442466	ENSG00000162006	MSLNL
chr16	773206	T	A	ENST00000442466	ENSG00000162006	MSLNL
chr16	773213	G	T	ENST00000442466	ENSG00000162006	MSLNL
chr16	773225	G	T	ENST00000442466	ENSG00000162006	MSLNL
chr16	773233	C	A	ENST00000442466	ENSG00000162006	MSLNL
chr16	773239	C	A	ENST00000442466	ENSG00000162006	MSLNL
chr16	773243	A	T	ENST00000442466	ENSG00000162006	MSLNL
chr16	773249	G	C	ENST00000442466	ENSG00000162006	MSLNL
chr16	773249	G	T	ENST00000442466	ENSG00000162006	MSLNL
chr16	773299	C	A	ENST00000442466	ENSG00000162006	MSLNL	FALSE	FALSE
chr16	773299	C	G	ENST00000442466	ENSG00000162006	MSLNL	FALSE	FALSE
chr16	773299	C	T	ENST00000442466	ENSG00000162006	MSLNL	FALSE	FALSE
chr16	773300	T	A	ENST00000442466	ENSG00000162006	MSLNL	FALSE	FALSE
chr16	773300	T	C	ENST00000442466	ENSG00000162006	MSLNL	FALSE	FALSE
chr16	773300	T	G	ENST00000442466	ENSG00000162006	MSLNL	FALSE	FALSE
chr16	774185	A	C	ENST00000442466	ENSG00000162006	MSLNL	TRUE	FALSE
chr16	774185	A	G	ENST00000442466	ENSG00000162006	MSLNL	TRUE	FALSE
chr16	774185	A	T	ENST00000442466	ENSG00000162006	MSLNL	TRUE	FALSE
chr16	774186	C	A	ENST00000442466	ENSG00000162006	MSLNL	TRUE	FALSE
chr16	774186	C	G	ENST00000442466	ENSG00000162006	MSLNL	TRUE	FALSE
chr16	774186	C	T	ENST00000442466	ENSG00000162006	MSLNL	TRUE	FALSE
chr16	774220	T	A	ENST00000442466	ENSG00000162006	MSLNL
chr16	774226	T	A	ENST00000442466	ENSG00000162006	MSLNL
chr16	774232	C	A	ENST00000442466	ENSG00000162006	MSLNL
chr16	774251	G	T	ENST00000442466	ENSG00000162006	MSLNL
chr16	774262	C	A	ENST00000442466	ENSG00000162006	MSLNL
chr16	774268	G	A	ENST00000442466	ENSG00000162006	MSLNL
chr16	774280	C	A	ENST00000442466	ENSG00000162006	MSLNL
chr16	774286	G	A	ENST00000442466	ENSG00000162006	MSLNL
chr16	774287	G	T	ENST00000442466	ENSG00000162006	MSLNL
chr16	774291	G	T	ENST00000442466	ENSG00000162006	MSLNL
chr16	774329	C	A	ENST00000442466	ENSG00000162006	MSLNL	FALSE	FALSE
chr16	774329	C	G	ENST00000442466	ENSG00000162006	MSLNL	FALSE	FALSE
chr16	774329	C	T	ENST00000442466	ENSG00000162006	MSLNL	FALSE	FALSE
chr16	774330	T	A	ENST00000442466	ENSG00000162006	MSLNL	FALSE	FALSE
chr16	774330	T	C	ENST00000442466	ENSG00000162006	MSLNL	FALSE	FALSE
chr16	774330	T	G	ENST00000442466	ENSG00000162006	MSLNL	FALSE	FALSE
chr16	774412	A	C	ENST00000442466	ENSG00000162006	MSLNL	FALSE	FALSE
chr16	774412	A	G	ENST00000442466	ENSG00000162006	MSLNL	FALSE	FALSE
chr16	774412	A	T	ENST00000442466	ENSG00000162006	MSLNL	FALSE	FALSE
chr16	774413	C	A	ENST00000442466	ENSG00000162006	MSLNL	FALSE	FALSE
chr16	774413	C	G	ENST00000442466	ENSG00000162006	MSLNL	FALSE	FALSE
chr16	774413	C	T	ENST00000442466	ENSG00000162006	MSLNL	FALSE	FALSE
chr16	774416	C	A	ENST00000442466	ENSG00000162006	MSLNL
chr16	774419	G	A	ENST00000442466	ENSG00000162006	MSLNL
chr16	774425	G	A	ENST00000442466	ENSG00000162006	MSLNL
chr16	774429	C	T	ENST00000442466	ENSG00000162006	MSLNL
chr16	774430	C	T	ENST00000442466	ENSG00000162006	MSLNL
chr16	774447	G	C	ENST00000442466	ENSG00000162006	MSLNL
chr16	774447	G	T	ENST00000442466	ENSG00000162006	MSLNL
chr16	774473	G	A	ENST00000442466	ENSG00000162006	MSLNL
chr16	774482	C	A	ENST00000442466	ENSG00000162006	MSLNL
chr16	774489	C	T	ENST00000442466	ENSG00000162006	MSLNL
chr16	774490	C	T	ENST00000442466	ENSG00000162006	MSLNL
chr16	774505	C	A	ENST00000442466	ENSG00000162006	MSLNL	FALSE	FALSE
chr16	774505	C	G	ENST00000442466	ENSG00000162006	MSLNL	FALSE	FALSE
chr16	774505	C	T	ENST00000442466	ENSG00000162006	MSLNL	FALSE	FALSE
chr16	774506	T	A	ENST00000442466	ENSG00000162006	MSLNL	FALSE	FALSE
chr16	774506	T	C	ENST00000442466	ENSG00000162006	MSLNL	TRUE	FALSE
chr16	774506	T	G	ENST00000442466	ENSG00000162006	MSLNL	FALSE	FALSE
chr16	774834	A	C	ENST00000442466	ENSG00000162006	MSLNL	FALSE	FALSE
chr16	774834	A	G	ENST00000442466	ENSG00000162006	MSLNL	FALSE	FALSE
chr16	774834	A	T	ENST00000442466	ENSG00000162006	MSLNL	FALSE	FALSE
chr16	774835	C	A	ENST00000442466	ENSG00000162006	MSLNL	FALSE	FALSE
chr16	774835	C	G	ENST00000442466	ENSG00000162006	MSLNL	FALSE	FALSE
chr16	774835	C	T	ENST00000442466	ENSG00000162006	MSLNL	FALSE	FALSE
chr16	774842	G	T	ENST00000442466	ENSG00000162006	MSLNL
chr16	774849	T	A	ENST00000442466	ENSG00000162006	MSLNL
chr16	774866	G	C	ENST00000442466	ENSG00000162006	MSLNL
chr16	774866	G	T	ENST00000442466	ENSG00000162006	MSLNL
chr16	774885	G	A	ENST00000442466	ENSG00000162006	MSLNL
chr16	774904	G	T	ENST00000442466	ENSG00000162006	MSLNL
chr16	774921	C	A	ENST00000442466	ENSG00000162006	MSLNL
chr16	774967	A	T	ENST00000442466	ENSG00000162006	MSLNL
chr16	774990	G	A	ENST00000442466	ENSG00000162006	MSLNL
chr16	774993	G	A	ENST00000442466	ENSG00000162006	MSLNL
chr16	775011	G	A	ENST00000442466	ENSG00000162006	MSLNL
chr16	775016	C	A	ENST00000442466	ENSG00000162006	MSLNL	FALSE	FALSE
chr16	775016	C	G	ENST00000442466	ENSG00000162006	MSLNL	FALSE	FALSE
chr16	775016	C	T	ENST00000442466	ENSG00000162006	MSLNL	FALSE	FALSE
chr16	775017	G	A	ENST00000442466	ENSG00000162006	MSLNL	FALSE	FALSE
chr16	775017	G	C	ENST00000442466	ENSG00000162006	MSLNL	FALSE	FALSE
chr16	775017	G	T	ENST00000442466	ENSG00000162006	MSLNL	FALSE	FALSE
chr16	775144	A	C	ENST00000442466	ENSG00000162006	MSLNL	FALSE	FALSE
chr16	775144	A	G	ENST00000442466	ENSG00000162006	MSLNL	FALSE	FALSE
chr16	775144	A	T	ENST00000442466	ENSG00000162006	MSLNL	FALSE	FALSE
chr16	775145	C	A	ENST00000442466	ENSG00000162006	MSLNL	FALSE	FALSE
chr16	775145	C	G	ENST00000442466	ENSG00000162006	MSLNL	FALSE	FALSE
chr16	775145	C	T	ENST00000442466	ENSG00000162006	MSLNL	FALSE	FALSE
chr16	775160	G	T	ENST00000442466	ENSG00000162006	MSLNL
chr16	775178	C	T	ENST00000442466	ENSG00000162006	MSLNL
chr16	775179	C	T	ENST00000442466	ENSG00000162006	MSLNL
chr16	775195	G	A	ENST00000442466	ENSG00000162006	MSLNL
chr16	775219	C	A	ENST00000442466	ENSG00000162006	MSLNL
chr16	775231	G	A	ENST00000442466	ENSG00000162006	MSLNL
chr16	775256	G	T	ENST00000442466	ENSG00000162006	MSLNL
chr16	775267	C	A	ENST00000442466	ENSG00000162006	MSLNL
chr16	775276	G	A	ENST00000442466	ENSG00000162006	MSLNL
chr16	775284	C	A	ENST00000442466	ENSG00000162006	MSLNL	TRUE	FALSE
chr16	775284	C	G	ENST00000442466	ENSG00000162006	MSLNL	TRUE	FALSE
chr16	775284	C	T	ENST00000442466	ENSG00000162006	MSLNL	FALSE	FALSE
chr16	775285	T	A	ENST00000442466	ENSG00000162006	MSLNL	TRUE	FALSE
chr16	775285	T	C	ENST00000442466	ENSG00000162006	MSLNL	FALSE	FALSE
chr16	775285	T	G	ENST00000442466	ENSG00000162006	MSLNL	FALSE	FALSE
chr16	775416	A	C	ENST00000442466	ENSG00000162006	MSLNL	TRUE	FALSE
chr16	775416	A	G	ENST00000442466	ENSG00000162006	MSLNL	TRUE	FALSE
chr16	775416	A	T	ENST00000442466	ENSG00000162006	MSLNL	TRUE	FALSE
chr16	775417	C	A	ENST00000442466	ENSG00000162006	MSLNL	TRUE	FALSE
chr16	775417	C	G	ENST00000442466	ENSG00000162006	MSLNL	TRUE	FALSE
chr16	775417	C	T	ENST00000442466	ENSG00000162006	MSLNL	TRUE	FALSE
chr16	775420	G	C	ENST00000442466	ENSG00000162006	MSLNL
chr16	775420	G	T	ENST00000442466	ENSG00000162006	MSLNL
chr16	775464	G	A	ENST00000442466	ENSG00000162006	MSLNL
chr16	775471	G	T	ENST00000442466	ENSG00000162006	MSLNL
chr16	775478	G	C	ENST00000442466	ENSG00000162006	MSLNL
chr16	775478	G	T	ENST00000442466	ENSG00000162006	MSLNL
chr16	775493	A	T	ENST00000442466	ENSG00000162006	MSLNL
chr16	775495	G	T	ENST00000442466	ENSG00000162006	MSLNL
chr16	775504	C	A	ENST00000442466	ENSG00000162006	MSLNL	FALSE	FALSE
chr16	775504	C	G	ENST00000442466	ENSG00000162006	MSLNL	FALSE	FALSE
chr16	775504	C	T	ENST00000442466	ENSG00000162006	MSLNL	FALSE	FALSE
chr16	775505	T	A	ENST00000442466	ENSG00000162006	MSLNL	FALSE	FALSE
chr16	775505	T	C	ENST00000442466	ENSG00000162006	MSLNL	FALSE	FALSE
chr16	775505	T	G	ENST00000442466	ENSG00000162006	MSLNL	FALSE	FALSE
chr16	778640	A	C	ENST00000442466	ENSG00000162006	MSLNL	TRUE	FALSE
chr16	778640	A	G	ENST00000442466	ENSG00000162006	MSLNL	TRUE	FALSE
chr16	778640	A	T	ENST00000442466	ENSG00000162006	MSLNL	TRUE	FALSE
chr16	778641	C	A	ENST00000442466	ENSG00000162006	MSLNL	TRUE	FALSE
chr16	778641	C	G	ENST00000442466	ENSG00000162006	MSLNL	TRUE	FALSE
chr16	778641	C	T	ENST00000442466	ENSG00000162006	MSLNL	TRUE	FALSE
chr16	778644	G	A	ENST00000442466	ENSG00000162006	MSLNL
chr16	778645	C	T	ENST00000442466	ENSG00000162006	MSLNL
chr16	778646	C	T	ENST00000442466	ENSG00000162006	MSLNL
chr16	778653	G	A	ENST00000442466	ENSG00000162006	MSLNL
chr16	778665	G	A	ENST00000442466	ENSG00000162006	MSLNL
chr16	778670	A	T	ENST00000442466	ENSG00000162006	MSLNL
chr16	778683	G	A	ENST00000442466	ENSG00000162006	MSLNL
chr16	778694	G	C	ENST00000442466	ENSG00000162006	MSLNL
chr16	778694	G	T	ENST00000442466	ENSG00000162006	MSLNL
chr16	778701	G	A	ENST00000442466	ENSG00000162006	MSLNL
chr16	778716	G	A	ENST00000442466	ENSG00000162006	MSLNL
chr16	778728	G	A	ENST00000442466	ENSG00000162006	MSLNL
chr16	778729	G	T	ENST00000442466	ENSG00000162006	MSLNL
chr16	778732	C	T	ENST00000442466	ENSG00000162006	MSLNL
chr16	778733	C	T	ENST00000442466	ENSG00000162006	MSLNL
chr16	778743	G	A	ENST00000442466	ENSG00000162006	MSLNL
chr16	778753	G	T	ENST00000442466	ENSG00000162006	MSLNL
chr16	778763	C	A	ENST00000442466	ENSG00000162006	MSLNL	FALSE	FALSE
chr16	778763	C	G	ENST00000442466	ENSG00000162006	MSLNL	FALSE	FALSE
chr16	778763	C	T	ENST00000442466	ENSG00000162006	MSLNL	FALSE	FALSE
chr16	778764	T	A	ENST00000442466	ENSG00000162006	MSLNL	FALSE	FALSE
chr16	778764	T	C	ENST00000442466	ENSG00000162006	MSLNL	FALSE	FALSE
chr16	778764	T	G	ENST00000442466	ENSG00000162006	MSLNL	FALSE	FALSE
chr16	780040	A	C	ENST00000442466	ENSG00000162006	MSLNL	TRUE	FALSE
chr16	780040	A	G	ENST00000442466	ENSG00000162006	MSLNL	TRUE	FALSE
chr16	780040	A	T	ENST00000442466	ENSG00000162006	MSLNL	TRUE	FALSE
chr16	780041	C	A	ENST00000442466	ENSG00000162006	MSLNL	TRUE	FALSE
chr16	780041	C	G	ENST00000442466	ENSG00000162006	MSLNL	TRUE	FALSE
chr16	780041	C	T	ENST00000442466	ENSG00000162006	MSLNL	TRUE	FALSE
chr16	780047	C	T	ENST00000442466	ENSG00000162006	MSLNL
chr16	780048	C	T	ENST00000442466	ENSG00000162006	MSLNL
chr16	780079	C	A	ENST00000442466	ENSG00000162006	MSLNL
chr16	780094	T	A	ENST00000442466	ENSG00000162006	MSLNL
chr16	780100	G	A	ENST00000442466	ENSG00000162006	MSLNL
chr16	780110	G	T	ENST00000442466	ENSG00000162006	MSLNL
chr16	780147	G	C	ENST00000442466	ENSG00000162006	MSLNL		FALSE
chr16	780147	G	T	ENST00000442466	ENSG00000162006	MSLNL		FALSE
chr16	780154	G	A	ENST00000442466	ENSG00000162006	MSLNL	FALSE	FALSE
chr16	780163	C	A	ENST00000442466	ENSG00000162006	MSLNL	FALSE	FALSE
chr16	780163	C	G	ENST00000442466	ENSG00000162006	MSLNL	FALSE	FALSE
chr16	780163	C	T	ENST00000442466	ENSG00000162006	MSLNL	FALSE	FALSE
chr16	780164	T	A	ENST00000442466	ENSG00000162006	MSLNL	FALSE	FALSE
chr16	780164	T	C	ENST00000442466	ENSG00000162006	MSLNL	FALSE	FALSE
chr16	780164	T	G	ENST00000442466	ENSG00000162006	MSLNL	FALSE	FALSE
chr16	783332	C	A	ENST00000442466	ENSG00000162006	MSLNL	FALSE	FALSE
chr16	783332	C	G	ENST00000442466	ENSG00000162006	MSLNL	FALSE	FALSE
chr16	783332	C	T	ENST00000442466	ENSG00000162006	MSLNL	FALSE	FALSE
chr16	783333	C	A	ENST00000442466	ENSG00000162006	MSLNL	FALSE	FALSE
chr16	783333	C	G	ENST00000442466	ENSG00000162006	MSLNL	FALSE	FALSE
chr16	783333	C	T	ENST00000442466	ENSG00000162006	MSLNL	FALSE	FALSE
chr16	785964	C	A	ENST00000007264	ENSG00000007376	RPUSD1
chr16	785971	C	T	ENST00000007264	ENSG00000007376	RPUSD1
chr16	785972	C	T	ENST00000007264	ENSG00000007376	RPUSD1
chr16	785976	C	A	ENST00000007264	ENSG00000007376	RPUSD1
chr16	785978	G	T	ENST00000007264	ENSG00000007376	RPUSD1
chr16	785983	C	T	ENST00000007264	ENSG00000007376	RPUSD1
chr16	785984	C	T	ENST00000007264	ENSG00000007376	RPUSD1
chr16	785988	G	A	ENST00000007264	ENSG00000007376	RPUSD1
chr16	785992	G	T	ENST00000007264	ENSG00000007376	RPUSD1
chr16	786006	G	A	ENST00000007264	ENSG00000007376	RPUSD1	FALSE	FALSE
chr16	786012	C	A	ENST00000007264	ENSG00000007376	RPUSD1	FALSE	FALSE
chr16	786018	C	A	ENST00000007264	ENSG00000007376	RPUSD1	FALSE	FALSE
chr16	786027	T	A	ENST00000007264	ENSG00000007376	RPUSD1	FALSE	FALSE
chr16	786102	C	A	ENST00000007264	ENSG00000007376	RPUSD1	FALSE	FALSE
chr16	786128	A	C	ENST00000007264	ENSG00000007376	RPUSD1	FALSE	FALSE
chr16	786128	A	T	ENST00000007264	ENSG00000007376	RPUSD1	FALSE	FALSE
chr16	786135	G	A	ENST00000007264	ENSG00000007376	RPUSD1	FALSE	FALSE
chr16	786144	G	A	ENST00000007264	ENSG00000007376	RPUSD1	FALSE	FALSE
chr16	786152	G	T	ENST00000007264	ENSG00000007376	RPUSD1	FALSE	FALSE
chr16	786156	G	A	ENST00000007264	ENSG00000007376	RPUSD1	FALSE	FALSE
chr16	786175	C	T	ENST00000007264	ENSG00000007376	RPUSD1	FALSE	FALSE
chr16	786176	C	T	ENST00000007264	ENSG00000007376	RPUSD1	FALSE	FALSE
chr16	786178	G	T	ENST00000007264	ENSG00000007376	RPUSD1	FALSE	FALSE
chr16	786214	G	T	ENST00000007264	ENSG00000007376	RPUSD1	FALSE	FALSE
chr16	786222	C	A	ENST00000007264	ENSG00000007376	RPUSD1	FALSE	FALSE
chr16	786226	A	T	ENST00000007264	ENSG00000007376	RPUSD1	FALSE	FALSE
chr16	786231	C	A	ENST00000007264	ENSG00000007376	RPUSD1	FALSE	FALSE
chr16	786253	G	C	ENST00000007264	ENSG00000007376	RPUSD1	FALSE	FALSE
chr16	786253	G	T	ENST00000007264	ENSG00000007376	RPUSD1	FALSE	FALSE
chr16	786276	T	A	ENST00000007264	ENSG00000007376	RPUSD1	FALSE	FALSE
chr16	786291	C	A	ENST00000007264	ENSG00000007376	RPUSD1	FALSE	FALSE
chr16	786299	G	T	ENST00000007264	ENSG00000007376	RPUSD1	FALSE	FALSE
chr16	786306	C	A	ENST00000007264	ENSG00000007376	RPUSD1	FALSE	FALSE
chr16	786309	C	A	ENST00000007264	ENSG00000007376	RPUSD1	FALSE	FALSE
chr16	786310	G	C	ENST00000007264	ENSG00000007376	RPUSD1	FALSE	FALSE
chr16	786310	G	T	ENST00000007264	ENSG00000007376	RPUSD1	FALSE	FALSE
chr16	786349	G	T	ENST00000007264	ENSG00000007376	RPUSD1	FALSE	FALSE
chr16	786366	G	A	ENST00000007264	ENSG00000007376	RPUSD1	FALSE	FALSE
chr16	786378	C	A	ENST00000007264	ENSG00000007376	RPUSD1	TRUE	FALSE
chr16	786378	C	G	ENST00000007264	ENSG00000007376	RPUSD1	TRUE	FALSE
chr16	786378	C	T	ENST00000007264	ENSG00000007376	RPUSD1	TRUE	FALSE
chr16	786379	T	A	ENST00000007264	ENSG00000007376	RPUSD1	TRUE	FALSE
chr16	786379	T	C	ENST00000007264	ENSG00000007376	RPUSD1	TRUE	FALSE
chr16	786379	T	G	ENST00000007264	ENSG00000007376	RPUSD1	TRUE	FALSE
chr16	786825	A	C	ENST00000007264	ENSG00000007376	RPUSD1	TRUE	FALSE
chr16	786825	A	G	ENST00000007264	ENSG00000007376	RPUSD1	TRUE	FALSE
chr16	786825	A	T	ENST00000007264	ENSG00000007376	RPUSD1	TRUE	FALSE
chr16	786826	C	A	ENST00000007264	ENSG00000007376	RPUSD1	TRUE	FALSE
chr16	786826	C	G	ENST00000007264	ENSG00000007376	RPUSD1	TRUE	FALSE
chr16	786826	C	T	ENST00000007264	ENSG00000007376	RPUSD1	TRUE	FALSE
chr16	786839	T	A	ENST00000007264	ENSG00000007376	RPUSD1	FALSE	FALSE
chr16	786851	T	A	ENST00000007264	ENSG00000007376	RPUSD1	FALSE	FALSE
chr16	786870	G	C	ENST00000007264	ENSG00000007376	RPUSD1	FALSE	FALSE
chr16	786870	G	T	ENST00000007264	ENSG00000007376	RPUSD1	FALSE	FALSE
chr16	786884	C	A	ENST00000007264	ENSG00000007376	RPUSD1	TRUE	TRUE
chr16	786914	T	A	ENST00000007264	ENSG00000007376	RPUSD1	TRUE	TRUE
chr16	786923	C	A	ENST00000007264	ENSG00000007376	RPUSD1	TRUE	TRUE
chr16	786924	A	T	ENST00000007264	ENSG00000007376	RPUSD1	TRUE	TRUE
chr16	786929	C	A	ENST00000007264	ENSG00000007376	RPUSD1	TRUE	FALSE
chr16	786929	C	G	ENST00000007264	ENSG00000007376	RPUSD1	TRUE	FALSE
chr16	786929	C	T	ENST00000007264	ENSG00000007376	RPUSD1	TRUE	FALSE
chr16	786930	T	A	ENST00000007264	ENSG00000007376	RPUSD1	TRUE	FALSE
chr16	786930	T	C	ENST00000007264	ENSG00000007376	RPUSD1	TRUE	FALSE
chr16	786930	T	G	ENST00000007264	ENSG00000007376	RPUSD1	TRUE	FALSE
chr16	787075	A	C	ENST00000007264	ENSG00000007376	RPUSD1	FALSE	FALSE
chr16	787075	A	G	ENST00000007264	ENSG00000007376	RPUSD1	FALSE	FALSE
chr16	787075	A	T	ENST00000007264	ENSG00000007376	RPUSD1	FALSE	FALSE
chr16	787076	C	A	ENST00000007264	ENSG00000007376	RPUSD1	TRUE	FALSE
chr16	787076	C	G	ENST00000007264	ENSG00000007376	RPUSD1	FALSE	FALSE
chr16	787076	C	T	ENST00000007264	ENSG00000007376	RPUSD1	FALSE	FALSE
chr16	787080	G	A	ENST00000007264	ENSG00000007376	RPUSD1
chr16	787082	G	T	ENST00000007264	ENSG00000007376	RPUSD1
chr16	787089	C	A	ENST00000007264	ENSG00000007376	RPUSD1	TRUE	TRUE
chr16	787093	G	T	ENST00000007264	ENSG00000007376	RPUSD1	TRUE	TRUE
chr16	787116	C	A	ENST00000007264	ENSG00000007376	RPUSD1	TRUE	TRUE
chr16	787161	C	A	ENST00000007264	ENSG00000007376	RPUSD1	TRUE	TRUE
chr16	787164	G	A	ENST00000007264	ENSG00000007376	RPUSD1	TRUE	TRUE
chr16	787180	C	A	ENST00000007264	ENSG00000007376	RPUSD1	TRUE	FALSE
chr16	787180	C	G	ENST00000007264	ENSG00000007376	RPUSD1	TRUE	FALSE
chr16	787180	C	T	ENST00000007264	ENSG00000007376	RPUSD1	TRUE	FALSE
chr16	787181	T	A	ENST00000007264	ENSG00000007376	RPUSD1	TRUE	FALSE
chr16	787181	T	C	ENST00000007264	ENSG00000007376	RPUSD1	TRUE	FALSE
chr16	787181	T	G	ENST00000007264	ENSG00000007376	RPUSD1	TRUE	FALSE
chr16	787352	A	C	ENST00000007264	ENSG00000007376	RPUSD1	TRUE	TRUE
chr16	787352	A	G	ENST00000007264	ENSG00000007376	RPUSD1	TRUE	TRUE
chr16	787352	A	T	ENST00000007264	ENSG00000007376	RPUSD1	TRUE	TRUE
chr16	787353	C	A	ENST00000007264	ENSG00000007376	RPUSD1	TRUE	TRUE
chr16	787353	C	G	ENST00000007264	ENSG00000007376	RPUSD1	TRUE	TRUE
chr16	787353	C	T	ENST00000007264	ENSG00000007376	RPUSD1	TRUE	TRUE
chr16	787355	A	T	ENST00000007264	ENSG00000007376	RPUSD1	TRUE	TRUE
chr16	787363	G	C	ENST00000007264	ENSG00000007376	RPUSD1	TRUE	TRUE
chr16	787363	G	T	ENST00000007264	ENSG00000007376	RPUSD1	TRUE	TRUE
chr16	787371	T	A	ENST00000007264	ENSG00000007376	RPUSD1	TRUE	TRUE
chr16	787386	C	A	ENST00000007264	ENSG00000007376	RPUSD1	TRUE	TRUE
chr16	787389	T	A	ENST00000007264	ENSG00000007376	RPUSD1	TRUE	TRUE
chr16	787393	G	T	ENST00000007264	ENSG00000007376	RPUSD1	TRUE	TRUE
chr16	787399	G	C	ENST00000007264	ENSG00000007376	RPUSD1	TRUE	TRUE
chr16	787399	G	T	ENST00000007264	ENSG00000007376	RPUSD1	TRUE	TRUE
chr16	787422	T	A	ENST00000007264	ENSG00000007376	RPUSD1	TRUE	TRUE
chr16	787435	G	T	ENST00000007264	ENSG00000007376	RPUSD1	TRUE	TRUE
chr16	787467	G	A	ENST00000007264	ENSG00000007376	RPUSD1	TRUE	TRUE
chr16	787471	G	T	ENST00000007264	ENSG00000007376	RPUSD1	TRUE	TRUE
chr16	787478	C	A	ENST00000007264	ENSG00000007376	RPUSD1	TRUE	FALSE
chr16	787478	C	G	ENST00000007264	ENSG00000007376	RPUSD1	TRUE	FALSE
chr16	787478	C	T	ENST00000007264	ENSG00000007376	RPUSD1	TRUE	FALSE
chr16	787479	T	A	ENST00000007264	ENSG00000007376	RPUSD1	TRUE	FALSE
chr16	787479	T	C	ENST00000007264	ENSG00000007376	RPUSD1	TRUE	FALSE
chr16	787479	T	G	ENST00000007264	ENSG00000007376	RPUSD1	TRUE	FALSE
chr16	787554	A	C	ENST00000007264	ENSG00000007376	RPUSD1	TRUE	FALSE
chr16	787554	A	G	ENST00000007264	ENSG00000007376	RPUSD1	TRUE	FALSE
chr16	787554	A	T	ENST00000007264	ENSG00000007376	RPUSD1	TRUE	FALSE
chr16	787555	C	A	ENST00000007264	ENSG00000007376	RPUSD1	TRUE	FALSE
chr16	787555	C	G	ENST00000007264	ENSG00000007376	RPUSD1	TRUE	FALSE
chr16	787555	C	T	ENST00000007264	ENSG00000007376	RPUSD1	TRUE	FALSE
chr16	787564	G	C	ENST00000007264	ENSG00000007376	RPUSD1	TRUE	TRUE
chr16	787564	G	T	ENST00000007264	ENSG00000007376	RPUSD1	TRUE	TRUE
chr16	787567	G	T	ENST00000007264	ENSG00000007376	RPUSD1	TRUE	TRUE
chr16	787590	C	A	ENST00000007264	ENSG00000007376	RPUSD1	TRUE	TRUE
chr16	787600	G	C	ENST00000007264	ENSG00000007376	RPUSD1	TRUE	TRUE
chr16	787600	G	T	ENST00000007264	ENSG00000007376	RPUSD1	TRUE	TRUE
chr16	787611	G	A	ENST00000007264	ENSG00000007376	RPUSD1	TRUE	TRUE
chr16	787614	T	A	ENST00000007264	ENSG00000007376	RPUSD1	TRUE	TRUE
chr16	787617	G	A	ENST00000007264	ENSG00000007376	RPUSD1	TRUE	TRUE
chr16	787632	C	A	ENST00000007264	ENSG00000007376	RPUSD1	TRUE	TRUE
chr16	787636	C	T	ENST00000007264	ENSG00000007376	RPUSD1	TRUE	TRUE
chr16	787637	C	T	ENST00000007264	ENSG00000007376	RPUSD1	TRUE	TRUE
chr16	787644	T	A	ENST00000007264	ENSG00000007376	RPUSD1	TRUE	TRUE
chr16	787663	C	T	ENST00000007264	ENSG00000007376	RPUSD1	TRUE	TRUE
chr16	787664	C	T	ENST00000007264	ENSG00000007376	RPUSD1	TRUE	TRUE
chr16	787671	T	A	ENST00000007264	ENSG00000007376	RPUSD1	TRUE	FALSE
chr16	787699	G	C	ENST00000007264	ENSG00000007376	RPUSD1	FALSE	FALSE
chr16	787699	G	T	ENST00000007264	ENSG00000007376	RPUSD1	FALSE	FALSE
chr16	787719	C	A	ENST00000007264	ENSG00000007376	RPUSD1	FALSE	FALSE
chr16	787734	C	A	ENST00000007264	ENSG00000007376	RPUSD1	FALSE	FALSE
chr16	787745	C	A	ENST00000007264	ENSG00000007376	RPUSD1	TRUE	FALSE
chr16	787745	C	G	ENST00000007264	ENSG00000007376	RPUSD1	TRUE	FALSE
chr16	787745	C	T	ENST00000007264	ENSG00000007376	RPUSD1	TRUE	FALSE
chr16	787746	T	A	ENST00000007264	ENSG00000007376	RPUSD1	TRUE	FALSE
chr16	787746	T	C	ENST00000007264	ENSG00000007376	RPUSD1	TRUE	FALSE
chr16	787746	T	G	ENST00000007264	ENSG00000007376	RPUSD1	TRUE	FALSE
chr16	788254	A	C	ENST00000007264	ENSG00000007376	RPUSD1	TRUE	FALSE
chr16	788254	A	G	ENST00000007264	ENSG00000007376	RPUSD1	TRUE	FALSE
chr16	788254	A	T	ENST00000007264	ENSG00000007376	RPUSD1	TRUE	FALSE
chr16	788255	C	A	ENST00000007264	ENSG00000007376	RPUSD1	TRUE	FALSE
chr16	788255	C	G	ENST00000007264	ENSG00000007376	RPUSD1	TRUE	FALSE
chr16	788255	C	T	ENST00000007264	ENSG00000007376	RPUSD1	TRUE	FALSE
chr16	788688	G	T	ENST00000262315	ENSG00000127586	CHTF18	FALSE	FALSE
chr16	788696	C	A	ENST00000262315	ENSG00000127586	CHTF18	FALSE	FALSE
chr16	788696	C	G	ENST00000262315	ENSG00000127586	CHTF18	FALSE	FALSE
chr16	788697	G	T	ENST00000262315	ENSG00000127586	CHTF18	FALSE	FALSE
chr16	788700	C	T	ENST00000262315	ENSG00000127586	CHTF18	FALSE	FALSE
chr16	788703	G	T	ENST00000262315	ENSG00000127586	CHTF18	FALSE	FALSE
chr16	788711	C	A	ENST00000262315	ENSG00000127586	CHTF18	FALSE	FALSE
chr16	788718	G	T	ENST00000262315	ENSG00000127586	CHTF18	FALSE	FALSE
chr16	788736	C	T	ENST00000262315	ENSG00000127586	CHTF18	TRUE	FALSE
chr16	788748	G	T	ENST00000262315	ENSG00000127586	CHTF18	TRUE	FALSE
chr16	788754	G	T	ENST00000262315	ENSG00000127586	CHTF18	TRUE	FALSE
chr16	788766	G	T	ENST00000262315	ENSG00000127586	CHTF18	TRUE	TRUE
chr16	788772	G	T	ENST00000262315	ENSG00000127586	CHTF18	TRUE	TRUE
chr16	788776	G	A	ENST00000262315	ENSG00000127586	CHTF18	TRUE	FALSE
chr16	788776	G	C	ENST00000262315	ENSG00000127586	CHTF18	TRUE	FALSE
chr16	788776	G	T	ENST00000262315	ENSG00000127586	CHTF18	TRUE	FALSE
chr16	788777	T	A	ENST00000262315	ENSG00000127586	CHTF18	TRUE	FALSE
chr16	788777	T	C	ENST00000262315	ENSG00000127586	CHTF18	TRUE	FALSE
chr16	788777	T	G	ENST00000262315	ENSG00000127586	CHTF18	TRUE	FALSE
chr16	788929	A	C	ENST00000262315	ENSG00000127586	CHTF18	TRUE	FALSE
chr16	788929	A	G	ENST00000262315	ENSG00000127586	CHTF18	TRUE	FALSE
chr16	788929	A	T	ENST00000262315	ENSG00000127586	CHTF18	TRUE	FALSE
chr16	788930	G	A	ENST00000262315	ENSG00000127586	CHTF18	TRUE	FALSE
chr16	788930	G	C	ENST00000262315	ENSG00000127586	CHTF18	TRUE	FALSE
chr16	788930	G	T	ENST00000262315	ENSG00000127586	CHTF18	TRUE	FALSE
chr16	788937	C	A	ENST00000262315	ENSG00000127586	CHTF18	TRUE	TRUE
chr16	788946	C	A	ENST00000262315	ENSG00000127586	CHTF18	TRUE	TRUE
chr16	788978	C	T	ENST00000262315	ENSG00000127586	CHTF18	TRUE	TRUE
chr16	788996	G	T	ENST00000262315	ENSG00000127586	CHTF18	TRUE	TRUE
chr16	788999	G	T	ENST00000262315	ENSG00000127586	CHTF18	TRUE	TRUE
chr16	789011	A	T	ENST00000262315	ENSG00000127586	CHTF18	TRUE	TRUE
chr16	789062	C	T	ENST00000262315	ENSG00000127586	CHTF18	TRUE	TRUE
chr16	789077	A	T	ENST00000262315	ENSG00000127586	CHTF18	TRUE	TRUE
chr16	789083	C	T	ENST00000262315	ENSG00000127586	CHTF18	TRUE	TRUE
chr16	789101	C	T	ENST00000262315	ENSG00000127586	CHTF18	TRUE	TRUE
chr16	789126	G	A	ENST00000262315	ENSG00000127586	CHTF18	TRUE	FALSE
chr16	789126	G	C	ENST00000262315	ENSG00000127586	CHTF18	TRUE	FALSE
chr16	789126	G	T	ENST00000262315	ENSG00000127586	CHTF18	TRUE	FALSE
chr16	789127	T	A	ENST00000262315	ENSG00000127586	CHTF18	TRUE	FALSE
chr16	789127	T	C	ENST00000262315	ENSG00000127586	CHTF18	TRUE	FALSE
chr16	789127	T	G	ENST00000262315	ENSG00000127586	CHTF18	TRUE	FALSE
chr16	789208	A	C	ENST00000262315	ENSG00000127586	CHTF18	TRUE	FALSE
chr16	789208	A	G	ENST00000262315	ENSG00000127586	CHTF18	TRUE	FALSE
chr16	789208	A	T	ENST00000262315	ENSG00000127586	CHTF18	TRUE	FALSE
chr16	789209	G	A	ENST00000262315	ENSG00000127586	CHTF18	TRUE	FALSE
chr16	789209	G	C	ENST00000262315	ENSG00000127586	CHTF18	TRUE	FALSE
chr16	789209	G	T	ENST00000262315	ENSG00000127586	CHTF18	TRUE	FALSE
chr16	789221	A	T	ENST00000262315	ENSG00000127586	CHTF18	TRUE	TRUE
chr16	789236	C	T	ENST00000262315	ENSG00000127586	CHTF18	TRUE	TRUE
chr16	789245	A	T	ENST00000262315	ENSG00000127586	CHTF18	TRUE	TRUE
chr16	789260	A	T	ENST00000262315	ENSG00000127586	CHTF18	TRUE	TRUE
chr16	789264	C	A	ENST00000262315	ENSG00000127586	CHTF18	TRUE	TRUE
chr16	789266	G	T	ENST00000262315	ENSG00000127586	CHTF18	TRUE	TRUE
chr16	789269	G	T	ENST00000262315	ENSG00000127586	CHTF18	TRUE	TRUE
chr16	789275	G	T	ENST00000262315	ENSG00000127586	CHTF18	TRUE	TRUE
chr16	789278	G	T	ENST00000262315	ENSG00000127586	CHTF18	TRUE	TRUE
chr16	789300	C	A	ENST00000262315	ENSG00000127586	CHTF18	TRUE	TRUE
chr16	789332	G	T	ENST00000262315	ENSG00000127586	CHTF18	TRUE	TRUE
chr16	789344	G	T	ENST00000262315	ENSG00000127586	CHTF18	TRUE	TRUE
chr16	789351	G	A	ENST00000262315	ENSG00000127586	CHTF18	TRUE	TRUE
chr16	789352	G	A	ENST00000262315	ENSG00000127586	CHTF18	TRUE	TRUE
chr16	789359	G	T	ENST00000262315	ENSG00000127586	CHTF18	TRUE	TRUE
chr16	789361	G	A	ENST00000262315	ENSG00000127586	CHTF18	TRUE	FALSE
chr16	789361	G	C	ENST00000262315	ENSG00000127586	CHTF18	TRUE	FALSE
chr16	789361	G	T	ENST00000262315	ENSG00000127586	CHTF18	TRUE	FALSE
chr16	789362	T	A	ENST00000262315	ENSG00000127586	CHTF18	TRUE	FALSE
chr16	789362	T	C	ENST00000262315	ENSG00000127586	CHTF18	TRUE	FALSE
chr16	789362	T	G	ENST00000262315	ENSG00000127586	CHTF18	TRUE	FALSE
chr16	789545	A	C	ENST00000262315	ENSG00000127586	CHTF18	TRUE	FALSE
chr16	789545	A	G	ENST00000262315	ENSG00000127586	CHTF18	TRUE	FALSE
chr16	789545	A	T	ENST00000262315	ENSG00000127586	CHTF18	TRUE	FALSE
chr16	789546	G	A	ENST00000262315	ENSG00000127586	CHTF18	TRUE	FALSE
chr16	789546	G	C	ENST00000262315	ENSG00000127586	CHTF18	TRUE	FALSE
chr16	789546	G	T	ENST00000262315	ENSG00000127586	CHTF18	TRUE	FALSE
chr16	789552	C	A	ENST00000262315	ENSG00000127586	CHTF18	TRUE	TRUE
chr16	789552	C	G	ENST00000262315	ENSG00000127586	CHTF18	TRUE	TRUE
chr16	789554	G	T	ENST00000262315	ENSG00000127586	CHTF18	TRUE	TRUE
chr16	789588	C	A	ENST00000262315	ENSG00000127586	CHTF18	TRUE	TRUE
chr16	789588	C	G	ENST00000262315	ENSG00000127586	CHTF18	TRUE	TRUE
chr16	789630	T	A	ENST00000262315	ENSG00000127586	CHTF18	TRUE	TRUE
chr16	789632	G	T	ENST00000262315	ENSG00000127586	CHTF18	TRUE	TRUE
chr16	789640	C	A	ENST00000262315	ENSG00000127586	CHTF18	TRUE	TRUE
chr16	789640	C	G	ENST00000262315	ENSG00000127586	CHTF18	TRUE	TRUE
chr16	789659	G	T	ENST00000262315	ENSG00000127586	CHTF18	TRUE	TRUE
chr16	789676	T	A	ENST00000262315	ENSG00000127586	CHTF18	TRUE	TRUE
chr16	789676	T	G	ENST00000262315	ENSG00000127586	CHTF18	TRUE	TRUE
chr16	789713	C	T	ENST00000262315	ENSG00000127586	CHTF18	TRUE	TRUE
chr16	789716	G	A	ENST00000262315	ENSG00000127586	CHTF18	TRUE	TRUE
chr16	789716	G	C	ENST00000262315	ENSG00000127586	CHTF18	TRUE	TRUE
chr16	789716	G	T	ENST00000262315	ENSG00000127586	CHTF18	TRUE	TRUE
chr16	789717	T	A	ENST00000262315	ENSG00000127586	CHTF18	TRUE	TRUE
chr16	789717	T	C	ENST00000262315	ENSG00000127586	CHTF18	TRUE	FALSE
chr16	789717	T	G	ENST00000262315	ENSG00000127586	CHTF18	TRUE	TRUE
chr16	790175	A	C	ENST00000262315	ENSG00000127586	CHTF18	TRUE	FALSE
chr16	790175	A	G	ENST00000262315	ENSG00000127586	CHTF18	TRUE	FALSE
chr16	790175	A	T	ENST00000262315	ENSG00000127586	CHTF18	TRUE	FALSE
chr16	790176	G	A	ENST00000262315	ENSG00000127586	CHTF18	TRUE	FALSE
chr16	790176	G	C	ENST00000262315	ENSG00000127586	CHTF18	TRUE	FALSE
chr16	790176	G	T	ENST00000262315	ENSG00000127586	CHTF18	TRUE	FALSE
chr16	790199	G	A	ENST00000262315	ENSG00000127586	CHTF18	TRUE	TRUE
chr16	790200	G	A	ENST00000262315	ENSG00000127586	CHTF18	TRUE	TRUE
chr16	790201	C	T	ENST00000262315	ENSG00000127586	CHTF18	TRUE	TRUE
chr16	790213	C	T	ENST00000262315	ENSG00000127586	CHTF18	TRUE	TRUE
chr16	790238	T	A	ENST00000262315	ENSG00000127586	CHTF18	TRUE	TRUE
chr16	790238	T	G	ENST00000262315	ENSG00000127586	CHTF18	TRUE	TRUE
chr16	790249	A	T	ENST00000262315	ENSG00000127586	CHTF18	TRUE	TRUE
chr16	790252	A	T	ENST00000262315	ENSG00000127586	CHTF18	TRUE	TRUE
chr16	790255	C	T	ENST00000262315	ENSG00000127586	CHTF18	TRUE	TRUE
chr16	790267	G	T	ENST00000262315	ENSG00000127586	CHTF18	TRUE	TRUE
chr16	790270	G	A	ENST00000262315	ENSG00000127586	CHTF18	TRUE	FALSE
chr16	790270	G	C	ENST00000262315	ENSG00000127586	CHTF18	TRUE	FALSE
chr16	790270	G	T	ENST00000262315	ENSG00000127586	CHTF18	TRUE	FALSE
chr16	790271	T	A	ENST00000262315	ENSG00000127586	CHTF18	TRUE	FALSE
chr16	790271	T	C	ENST00000262315	ENSG00000127586	CHTF18	TRUE	FALSE
chr16	790271	T	G	ENST00000262315	ENSG00000127586	CHTF18	TRUE	FALSE
chr16	790345	A	C	ENST00000262315	ENSG00000127586	CHTF18	TRUE	FALSE
chr16	790345	A	G	ENST00000262315	ENSG00000127586	CHTF18	TRUE	FALSE
chr16	790345	A	T	ENST00000262315	ENSG00000127586	CHTF18	TRUE	FALSE
chr16	790346	G	A	ENST00000262315	ENSG00000127586	CHTF18	TRUE	FALSE
chr16	790346	G	C	ENST00000262315	ENSG00000127586	CHTF18	TRUE	FALSE
chr16	790346	G	T	ENST00000262315	ENSG00000127586	CHTF18	TRUE	FALSE
chr16	790353	G	T	ENST00000262315	ENSG00000127586	CHTF18	TRUE	TRUE
chr16	790365	C	T	ENST00000262315	ENSG00000127586	CHTF18	TRUE	TRUE
chr16	790368	G	T	ENST00000262315	ENSG00000127586	CHTF18	TRUE	TRUE
chr16	790374	C	T	ENST00000262315	ENSG00000127586	CHTF18	TRUE	TRUE
chr16	790377	A	T	ENST00000262315	ENSG00000127586	CHTF18	TRUE	TRUE
chr16	790384	C	A	ENST00000262315	ENSG00000127586	CHTF18	TRUE	TRUE
chr16	790384	C	G	ENST00000262315	ENSG00000127586	CHTF18	TRUE	TRUE
chr16	790400	G	A	ENST00000262315	ENSG00000127586	CHTF18	TRUE	FALSE
chr16	790400	G	C	ENST00000262315	ENSG00000127586	CHTF18	TRUE	FALSE
chr16	790400	G	T	ENST00000262315	ENSG00000127586	CHTF18	TRUE	FALSE
chr16	790401	T	A	ENST00000262315	ENSG00000127586	CHTF18	TRUE	FALSE
chr16	790401	T	C	ENST00000262315	ENSG00000127586	CHTF18	TRUE	FALSE
chr16	790401	T	G	ENST00000262315	ENSG00000127586	CHTF18	TRUE	FALSE
chr16	790523	A	C	ENST00000262315	ENSG00000127586	CHTF18	TRUE	FALSE
chr16	790523	A	G	ENST00000262315	ENSG00000127586	CHTF18	FALSE	FALSE
chr16	790523	A	T	ENST00000262315	ENSG00000127586	CHTF18	TRUE	FALSE
chr16	790524	G	A	ENST00000262315	ENSG00000127586	CHTF18	TRUE	FALSE
chr16	790524	G	C	ENST00000262315	ENSG00000127586	CHTF18	TRUE	FALSE
chr16	790524	G	T	ENST00000262315	ENSG00000127586	CHTF18	TRUE	FALSE
chr16	790533	C	A	ENST00000262315	ENSG00000127586	CHTF18	TRUE	TRUE
chr16	790538	G	T	ENST00000262315	ENSG00000127586	CHTF18	TRUE	TRUE
chr16	790541	G	T	ENST00000262315	ENSG00000127586	CHTF18	TRUE	TRUE
chr16	790544	G	T	ENST00000262315	ENSG00000127586	CHTF18	TRUE	TRUE
chr16	790553	C	T	ENST00000262315	ENSG00000127586	CHTF18	TRUE	TRUE
chr16	790560	T	A	ENST00000262315	ENSG00000127586	CHTF18	TRUE	TRUE
chr16	790571	G	T	ENST00000262315	ENSG00000127586	CHTF18	TRUE	TRUE
chr16	790574	G	T	ENST00000262315	ENSG00000127586	CHTF18	TRUE	TRUE
chr16	790577	G	T	ENST00000262315	ENSG00000127586	CHTF18	TRUE	TRUE
chr16	790592	C	T	ENST00000262315	ENSG00000127586	CHTF18	TRUE	TRUE
chr16	790612	C	A	ENST00000262315	ENSG00000127586	CHTF18	TRUE	TRUE
chr16	790617	G	A	ENST00000262315	ENSG00000127586	CHTF18	TRUE	TRUE
chr16	790618	G	A	ENST00000262315	ENSG00000127586	CHTF18	TRUE	TRUE
chr16	790625	G	T	ENST00000262315	ENSG00000127586	CHTF18	TRUE	TRUE
chr16	790645	C	A	ENST00000262315	ENSG00000127586	CHTF18	TRUE	TRUE
chr16	790645	C	G	ENST00000262315	ENSG00000127586	CHTF18	TRUE	TRUE
chr16	790649	G	T	ENST00000262315	ENSG00000127586	CHTF18	TRUE	TRUE
chr16	790667	G	A	ENST00000262315	ENSG00000127586	CHTF18	FALSE	FALSE
chr16	790667	G	C	ENST00000262315	ENSG00000127586	CHTF18	FALSE	FALSE
chr16	790667	G	T	ENST00000262315	ENSG00000127586	CHTF18	FALSE	FALSE
chr16	790668	T	A	ENST00000262315	ENSG00000127586	CHTF18	FALSE	FALSE
chr16	790668	T	C	ENST00000262315	ENSG00000127586	CHTF18	FALSE	FALSE
chr16	790668	T	G	ENST00000262315	ENSG00000127586	CHTF18	FALSE	FALSE
chr16	791159	A	C	ENST00000262315	ENSG00000127586	CHTF18	TRUE	FALSE
chr16	791159	A	G	ENST00000262315	ENSG00000127586	CHTF18	TRUE	FALSE
chr16	791159	A	T	ENST00000262315	ENSG00000127586	CHTF18	TRUE	FALSE
chr16	791160	G	A	ENST00000262315	ENSG00000127586	CHTF18	TRUE	FALSE
chr16	791160	G	C	ENST00000262315	ENSG00000127586	CHTF18	TRUE	FALSE
chr16	791160	G	T	ENST00000262315	ENSG00000127586	CHTF18	TRUE	FALSE
chr16	791175	C	A	ENST00000262315	ENSG00000127586	CHTF18	TRUE	TRUE
chr16	791182	A	T	ENST00000262315	ENSG00000127586	CHTF18	TRUE	TRUE
chr16	791186	G	A	ENST00000262315	ENSG00000127586	CHTF18	TRUE	TRUE
chr16	791187	G	A	ENST00000262315	ENSG00000127586	CHTF18	TRUE	TRUE
chr16	791191	A	T	ENST00000262315	ENSG00000127586	CHTF18	TRUE	TRUE
chr16	791195	T	A	ENST00000262315	ENSG00000127586	CHTF18	TRUE	TRUE
chr16	791198	G	A	ENST00000262315	ENSG00000127586	CHTF18	TRUE	TRUE
chr16	791199	G	A	ENST00000262315	ENSG00000127586	CHTF18	TRUE	TRUE
chr16	791221	G	T	ENST00000262315	ENSG00000127586	CHTF18	TRUE	TRUE
chr16	791236	A	T	ENST00000262315	ENSG00000127586	CHTF18	TRUE	TRUE
chr16	791254	G	T	ENST00000262315	ENSG00000127586	CHTF18	TRUE	TRUE
chr16	791272	A	T	ENST00000262315	ENSG00000127586	CHTF18	TRUE	TRUE
chr16	791275	G	T	ENST00000262315	ENSG00000127586	CHTF18	TRUE	TRUE
chr16	791293	A	T	ENST00000262315	ENSG00000127586	CHTF18	TRUE	TRUE
chr16	791297	G	A	ENST00000262315	ENSG00000127586	CHTF18	TRUE	TRUE
chr16	791298	G	A	ENST00000262315	ENSG00000127586	CHTF18	TRUE	TRUE
chr16	791299	A	T	ENST00000262315	ENSG00000127586	CHTF18	TRUE	TRUE
chr16	791308	G	T	ENST00000262315	ENSG00000127586	CHTF18	TRUE	TRUE
chr16	791311	C	T	ENST00000262315	ENSG00000127586	CHTF18	TRUE	TRUE
chr16	791320	G	T	ENST00000262315	ENSG00000127586	CHTF18	TRUE	TRUE
chr16	791323	G	T	ENST00000262315	ENSG00000127586	CHTF18	TRUE	TRUE
chr16	791332	G	T	ENST00000262315	ENSG00000127586	CHTF18	TRUE	TRUE
chr16	791353	C	T	ENST00000262315	ENSG00000127586	CHTF18	TRUE	TRUE
chr16	791356	C	T	ENST00000262315	ENSG00000127586	CHTF18	TRUE	TRUE
chr16	791362	A	T	ENST00000262315	ENSG00000127586	CHTF18	TRUE	TRUE
chr16	791365	C	T	ENST00000262315	ENSG00000127586	CHTF18	TRUE	TRUE
chr16	791368	A	T	ENST00000262315	ENSG00000127586	CHTF18	TRUE	TRUE
chr16	791371	G	A	ENST00000262315	ENSG00000127586	CHTF18	TRUE	TRUE
chr16	791371	G	C	ENST00000262315	ENSG00000127586	CHTF18	TRUE	TRUE
chr16	791371	G	T	ENST00000262315	ENSG00000127586	CHTF18	TRUE	TRUE
chr16	791372	T	A	ENST00000262315	ENSG00000127586	CHTF18	TRUE	TRUE
chr16	791372	T	C	ENST00000262315	ENSG00000127586	CHTF18	TRUE	FALSE
chr16	791372	T	G	ENST00000262315	ENSG00000127586	CHTF18	TRUE	FALSE
chr16	791849	A	C	ENST00000262315	ENSG00000127586	CHTF18	FALSE	FALSE
chr16	791849	A	G	ENST00000262315	ENSG00000127586	CHTF18	FALSE	FALSE
chr16	791849	A	T	ENST00000262315	ENSG00000127586	CHTF18	FALSE	FALSE
chr16	791850	G	A	ENST00000262315	ENSG00000127586	CHTF18	FALSE	FALSE
chr16	791850	G	C	ENST00000262315	ENSG00000127586	CHTF18	FALSE	FALSE
chr16	791850	G	T	ENST00000262315	ENSG00000127586	CHTF18	FALSE	FALSE
chr16	791865	T	A	ENST00000262315	ENSG00000127586	CHTF18	TRUE	TRUE
chr16	791884	A	T	ENST00000262315	ENSG00000127586	CHTF18	TRUE	TRUE
chr16	791925	C	A	ENST00000262315	ENSG00000127586	CHTF18	TRUE	TRUE
chr16	791925	C	G	ENST00000262315	ENSG00000127586	CHTF18	TRUE	TRUE
chr16	791935	G	T	ENST00000262315	ENSG00000127586	CHTF18	TRUE	TRUE
chr16	791949	G	A	ENST00000262315	ENSG00000127586	CHTF18	TRUE	FALSE
chr16	791949	G	C	ENST00000262315	ENSG00000127586	CHTF18	TRUE	FALSE
chr16	791949	G	T	ENST00000262315	ENSG00000127586	CHTF18	TRUE	FALSE
chr16	791950	T	A	ENST00000262315	ENSG00000127586	CHTF18	TRUE	FALSE
chr16	791950	T	C	ENST00000262315	ENSG00000127586	CHTF18	TRUE	FALSE
chr16	791950	T	G	ENST00000262315	ENSG00000127586	CHTF18	TRUE	FALSE
chr16	792222	A	C	ENST00000262315	ENSG00000127586	CHTF18	TRUE	FALSE
chr16	792222	A	G	ENST00000262315	ENSG00000127586	CHTF18	TRUE	FALSE
chr16	792222	A	T	ENST00000262315	ENSG00000127586	CHTF18	TRUE	FALSE
chr16	792223	G	A	ENST00000262315	ENSG00000127586	CHTF18	TRUE	FALSE
chr16	792223	G	C	ENST00000262315	ENSG00000127586	CHTF18	TRUE	FALSE
chr16	792223	G	T	ENST00000262315	ENSG00000127586	CHTF18	TRUE	FALSE
chr16	792240	G	T	ENST00000262315	ENSG00000127586	CHTF18	TRUE	TRUE
chr16	792261	G	T	ENST00000262315	ENSG00000127586	CHTF18	TRUE	TRUE
chr16	792273	C	T	ENST00000262315	ENSG00000127586	CHTF18	TRUE	TRUE
chr16	792279	G	T	ENST00000262315	ENSG00000127586	CHTF18	TRUE	TRUE
chr16	792283	C	A	ENST00000262315	ENSG00000127586	CHTF18	TRUE	TRUE
chr16	792303	A	T	ENST00000262315	ENSG00000127586	CHTF18	TRUE	TRUE
chr16	792314	C	A	ENST00000262315	ENSG00000127586	CHTF18	TRUE	TRUE
chr16	792327	G	T	ENST00000262315	ENSG00000127586	CHTF18	TRUE	TRUE
chr16	792348	G	A	ENST00000262315	ENSG00000127586	CHTF18	FALSE	FALSE
chr16	792348	G	C	ENST00000262315	ENSG00000127586	CHTF18	FALSE	FALSE
chr16	792348	G	T	ENST00000262315	ENSG00000127586	CHTF18	FALSE	FALSE
chr16	792349	T	A	ENST00000262315	ENSG00000127586	CHTF18	FALSE	FALSE
chr16	792349	T	C	ENST00000262315	ENSG00000127586	CHTF18	FALSE	FALSE
chr16	792349	T	G	ENST00000262315	ENSG00000127586	CHTF18	FALSE	FALSE
chr16	792437	A	C	ENST00000262315	ENSG00000127586	CHTF18	TRUE	FALSE
chr16	792437	A	G	ENST00000262315	ENSG00000127586	CHTF18	TRUE	FALSE
chr16	792437	A	T	ENST00000262315	ENSG00000127586	CHTF18	TRUE	FALSE
chr16	792438	G	A	ENST00000262315	ENSG00000127586	CHTF18	TRUE	FALSE
chr16	792438	G	C	ENST00000262315	ENSG00000127586	CHTF18	TRUE	FALSE
chr16	792438	G	T	ENST00000262315	ENSG00000127586	CHTF18	TRUE	FALSE
chr16	792475	A	T	ENST00000262315	ENSG00000127586	CHTF18	TRUE	TRUE
chr16	792484	C	T	ENST00000262315	ENSG00000127586	CHTF18	TRUE	TRUE
chr16	792487	G	T	ENST00000262315	ENSG00000127586	CHTF18	TRUE	TRUE
chr16	792499	C	T	ENST00000262315	ENSG00000127586	CHTF18	TRUE	TRUE
chr16	792518	C	A	ENST00000262315	ENSG00000127586	CHTF18	TRUE	TRUE
chr16	792520	G	T	ENST00000262315	ENSG00000127586	CHTF18	TRUE	TRUE
chr16	792529	C	T	ENST00000262315	ENSG00000127586	CHTF18	TRUE	TRUE
chr16	792544	G	T	ENST00000262315	ENSG00000127586	CHTF18	TRUE	TRUE
chr16	792576	C	A	ENST00000262315	ENSG00000127586	CHTF18	TRUE	TRUE
chr16	792582	C	A	ENST00000262315	ENSG00000127586	CHTF18	TRUE	TRUE
chr16	792589	C	T	ENST00000262315	ENSG00000127586	CHTF18	TRUE	TRUE
chr16	792591	G	A	ENST00000262315	ENSG00000127586	CHTF18	TRUE	FALSE
chr16	792591	G	C	ENST00000262315	ENSG00000127586	CHTF18	TRUE	FALSE
chr16	792591	G	T	ENST00000262315	ENSG00000127586	CHTF18	TRUE	FALSE
chr16	792592	T	A	ENST00000262315	ENSG00000127586	CHTF18	TRUE	FALSE
chr16	792592	T	C	ENST00000262315	ENSG00000127586	CHTF18	TRUE	FALSE
chr16	792592	T	G	ENST00000262315	ENSG00000127586	CHTF18	TRUE	FALSE
chr16	792716	A	C	ENST00000262315	ENSG00000127586	CHTF18	TRUE	FALSE
chr16	792716	A	G	ENST00000262315	ENSG00000127586	CHTF18	TRUE	FALSE
chr16	792716	A	T	ENST00000262315	ENSG00000127586	CHTF18	TRUE	FALSE
chr16	792717	G	A	ENST00000262315	ENSG00000127586	CHTF18	TRUE	FALSE
chr16	792717	G	C	ENST00000262315	ENSG00000127586	CHTF18	TRUE	FALSE
chr16	792717	G	T	ENST00000262315	ENSG00000127586	CHTF18	TRUE	FALSE
chr16	792737	C	T	ENST00000262315	ENSG00000127586	CHTF18	TRUE	TRUE
chr16	792743	A	T	ENST00000262315	ENSG00000127586	CHTF18	TRUE	TRUE
chr16	792746	C	T	ENST00000262315	ENSG00000127586	CHTF18	TRUE	TRUE
chr16	792749	C	T	ENST00000262315	ENSG00000127586	CHTF18	TRUE	TRUE
chr16	792786	C	A	ENST00000262315	ENSG00000127586	CHTF18	TRUE	TRUE
chr16	792797	C	T	ENST00000262315	ENSG00000127586	CHTF18	TRUE	TRUE
chr16	792806	C	T	ENST00000262315	ENSG00000127586	CHTF18	TRUE	TRUE
chr16	792809	G	T	ENST00000262315	ENSG00000127586	CHTF18	TRUE	TRUE
chr16	792812	G	A	ENST00000262315	ENSG00000127586	CHTF18	TRUE	FALSE
chr16	792812	G	C	ENST00000262315	ENSG00000127586	CHTF18	TRUE	FALSE
chr16	792812	G	T	ENST00000262315	ENSG00000127586	CHTF18	TRUE	FALSE
chr16	792813	T	A	ENST00000262315	ENSG00000127586	CHTF18	TRUE	FALSE
chr16	792813	T	C	ENST00000262315	ENSG00000127586	CHTF18	TRUE	FALSE
chr16	792813	T	G	ENST00000262315	ENSG00000127586	CHTF18	TRUE	FALSE
chr16	792964	A	C	ENST00000262315	ENSG00000127586	CHTF18	TRUE	FALSE
chr16	792964	A	G	ENST00000262315	ENSG00000127586	CHTF18	TRUE	FALSE
chr16	792964	A	T	ENST00000262315	ENSG00000127586	CHTF18	TRUE	FALSE
chr16	792965	G	A	ENST00000262315	ENSG00000127586	CHTF18	TRUE	FALSE
chr16	792965	G	C	ENST00000262315	ENSG00000127586	CHTF18	TRUE	FALSE
chr16	792965	G	T	ENST00000262315	ENSG00000127586	CHTF18	TRUE	FALSE
chr16	792978	C	T	ENST00000262315	ENSG00000127586	CHTF18	TRUE	TRUE
chr16	793019	T	A	ENST00000262315	ENSG00000127586	CHTF18	TRUE	TRUE
chr16	793020	G	T	ENST00000262315	ENSG00000127586	CHTF18	TRUE	TRUE
chr16	793023	A	T	ENST00000262315	ENSG00000127586	CHTF18	TRUE	TRUE
chr16	793049	C	A	ENST00000262315	ENSG00000127586	CHTF18	TRUE	TRUE
chr16	793062	C	T	ENST00000262315	ENSG00000127586	CHTF18
chr16	793065	G	A	ENST00000262315	ENSG00000127586	CHTF18	TRUE	FALSE
chr16	793065	G	C	ENST00000262315	ENSG00000127586	CHTF18	TRUE	FALSE
chr16	793065	G	T	ENST00000262315	ENSG00000127586	CHTF18	TRUE	FALSE
chr16	793066	T	A	ENST00000262315	ENSG00000127586	CHTF18	TRUE	FALSE
chr16	793066	T	C	ENST00000262315	ENSG00000127586	CHTF18	TRUE	FALSE
chr16	793066	T	G	ENST00000262315	ENSG00000127586	CHTF18	TRUE	FALSE
chr16	793142	A	C	ENST00000262315	ENSG00000127586	CHTF18	TRUE	FALSE
chr16	793142	A	G	ENST00000262315	ENSG00000127586	CHTF18	TRUE	FALSE
chr16	793142	A	T	ENST00000262315	ENSG00000127586	CHTF18	TRUE	FALSE
chr16	793143	G	A	ENST00000262315	ENSG00000127586	CHTF18	TRUE	FALSE
chr16	793143	G	C	ENST00000262315	ENSG00000127586	CHTF18	TRUE	FALSE
chr16	793143	G	T	ENST00000262315	ENSG00000127586	CHTF18	TRUE	FALSE
chr16	793152	C	A	ENST00000262315	ENSG00000127586	CHTF18	TRUE	TRUE
chr16	793152	C	G	ENST00000262315	ENSG00000127586	CHTF18	TRUE	TRUE
chr16	793162	C	T	ENST00000262315	ENSG00000127586	CHTF18	TRUE	TRUE
chr16	793168	G	T	ENST00000262315	ENSG00000127586	CHTF18	TRUE	TRUE
chr16	793189	C	T	ENST00000262315	ENSG00000127586	CHTF18	TRUE	TRUE
chr16	793210	A	T	ENST00000262315	ENSG00000127586	CHTF18	TRUE	TRUE
chr16	793216	C	T	ENST00000262315	ENSG00000127586	CHTF18	TRUE	TRUE
chr16	793222	A	T	ENST00000262315	ENSG00000127586	CHTF18	TRUE	TRUE
chr16	793235	C	A	ENST00000262315	ENSG00000127586	CHTF18	TRUE	TRUE
chr16	793241	G	A	ENST00000262315	ENSG00000127586	CHTF18	TRUE	TRUE
chr16	793242	G	A	ENST00000262315	ENSG00000127586	CHTF18	TRUE	TRUE
chr16	793243	C	T	ENST00000262315	ENSG00000127586	CHTF18	TRUE	TRUE
chr16	793246	G	T	ENST00000262315	ENSG00000127586	CHTF18	TRUE	TRUE
chr16	793255	C	T	ENST00000262315	ENSG00000127586	CHTF18	TRUE	TRUE
chr16	793264	C	T	ENST00000262315	ENSG00000127586	CHTF18	TRUE	TRUE
chr16	793270	C	T	ENST00000262315	ENSG00000127586	CHTF18	TRUE	TRUE
chr16	793275	G	A	ENST00000262315	ENSG00000127586	CHTF18	TRUE	FALSE
chr16	793275	G	C	ENST00000262315	ENSG00000127586	CHTF18	TRUE	FALSE
chr16	793275	G	T	ENST00000262315	ENSG00000127586	CHTF18	TRUE	FALSE
chr16	793276	T	A	ENST00000262315	ENSG00000127586	CHTF18	TRUE	FALSE
chr16	793276	T	C	ENST00000262315	ENSG00000127586	CHTF18	TRUE	FALSE
chr16	793276	T	G	ENST00000262315	ENSG00000127586	CHTF18	TRUE	FALSE
chr16	794052	A	C	ENST00000262315	ENSG00000127586	CHTF18	TRUE	FALSE
chr16	794052	A	G	ENST00000262315	ENSG00000127586	CHTF18	TRUE	FALSE
chr16	794052	A	T	ENST00000262315	ENSG00000127586	CHTF18	TRUE	FALSE
chr16	794053	G	A	ENST00000262315	ENSG00000127586	CHTF18	TRUE	FALSE
chr16	794053	G	C	ENST00000262315	ENSG00000127586	CHTF18	TRUE	FALSE
chr16	794053	G	T	ENST00000262315	ENSG00000127586	CHTF18	TRUE	FALSE
chr16	794067	C	T	ENST00000262315	ENSG00000127586	CHTF18	TRUE	TRUE
chr16	794137	C	A	ENST00000262315	ENSG00000127586	CHTF18	TRUE	TRUE
chr16	794137	C	G	ENST00000262315	ENSG00000127586	CHTF18	TRUE	TRUE
chr16	794139	C	T	ENST00000262315	ENSG00000127586	CHTF18	TRUE	TRUE
chr16	794142	C	T	ENST00000262315	ENSG00000127586	CHTF18	TRUE	TRUE
chr16	794150	C	A	ENST00000262315	ENSG00000127586	CHTF18	TRUE	TRUE
chr16	794150	C	G	ENST00000262315	ENSG00000127586	CHTF18	TRUE	TRUE
chr16	794181	G	T	ENST00000262315	ENSG00000127586	CHTF18	TRUE	TRUE
chr16	794187	G	T	ENST00000262315	ENSG00000127586	CHTF18	TRUE	TRUE
chr16	794190	A	T	ENST00000262315	ENSG00000127586	CHTF18	TRUE	TRUE
chr16	794199	C	T	ENST00000262315	ENSG00000127586	CHTF18	TRUE	TRUE
chr16	794202	G	A	ENST00000262315	ENSG00000127586	CHTF18	TRUE	FALSE
chr16	794202	G	C	ENST00000262315	ENSG00000127586	CHTF18	TRUE	FALSE
chr16	794202	G	T	ENST00000262315	ENSG00000127586	CHTF18	TRUE	FALSE
chr16	794203	T	A	ENST00000262315	ENSG00000127586	CHTF18	TRUE	FALSE
chr16	794203	T	C	ENST00000262315	ENSG00000127586	CHTF18	TRUE	FALSE
chr16	794203	T	G	ENST00000262315	ENSG00000127586	CHTF18	TRUE	FALSE
chr16	795130	A	C	ENST00000262315	ENSG00000127586	CHTF18	TRUE	FALSE
chr16	795130	A	G	ENST00000262315	ENSG00000127586	CHTF18	TRUE	FALSE
chr16	795130	A	T	ENST00000262315	ENSG00000127586	CHTF18	TRUE	FALSE
chr16	795131	G	A	ENST00000262315	ENSG00000127586	CHTF18	TRUE	FALSE
chr16	795131	G	C	ENST00000262315	ENSG00000127586	CHTF18	TRUE	FALSE
chr16	795131	G	T	ENST00000262315	ENSG00000127586	CHTF18	TRUE	FALSE
chr16	795136	T	A	ENST00000262315	ENSG00000127586	CHTF18	TRUE	TRUE
chr16	795165	C	T	ENST00000262315	ENSG00000127586	CHTF18	TRUE	TRUE
chr16	795191	T	A	ENST00000262315	ENSG00000127586	CHTF18	TRUE	TRUE
chr16	795205	G	A	ENST00000262315	ENSG00000127586	CHTF18	TRUE	TRUE
chr16	795206	G	A	ENST00000262315	ENSG00000127586	CHTF18	TRUE	TRUE
chr16	795249	C	T	ENST00000262315	ENSG00000127586	CHTF18	TRUE	TRUE
chr16	795258	C	T	ENST00000262315	ENSG00000127586	CHTF18	TRUE	TRUE
chr16	795272	C	A	ENST00000262315	ENSG00000127586	CHTF18	TRUE	TRUE
chr16	795272	C	G	ENST00000262315	ENSG00000127586	CHTF18	TRUE	TRUE
chr16	795348	C	T	ENST00000262315	ENSG00000127586	CHTF18
chr16	795351	C	T	ENST00000262315	ENSG00000127586	CHTF18
chr16	795354	G	T	ENST00000262315	ENSG00000127586	CHTF18
chr16	795357	G	A	ENST00000262315	ENSG00000127586	CHTF18	TRUE	FALSE
chr16	795357	G	C	ENST00000262315	ENSG00000127586	CHTF18	TRUE	FALSE
chr16	795357	G	T	ENST00000262315	ENSG00000127586	CHTF18	TRUE	FALSE
chr16	795358	T	A	ENST00000262315	ENSG00000127586	CHTF18	TRUE	FALSE
chr16	795358	T	C	ENST00000262315	ENSG00000127586	CHTF18	TRUE	FALSE
chr16	795358	T	G	ENST00000262315	ENSG00000127586	CHTF18	TRUE	FALSE
chr16	795683	A	C	ENST00000262315	ENSG00000127586	CHTF18	TRUE	FALSE
chr16	795683	A	G	ENST00000262315	ENSG00000127586	CHTF18	TRUE	FALSE
chr16	795683	A	T	ENST00000262315	ENSG00000127586	CHTF18	TRUE	FALSE
chr16	795684	G	A	ENST00000262315	ENSG00000127586	CHTF18	TRUE	FALSE
chr16	795684	G	C	ENST00000262315	ENSG00000127586	CHTF18	TRUE	FALSE
chr16	795684	G	T	ENST00000262315	ENSG00000127586	CHTF18	TRUE	FALSE
chr16	795688	C	T	ENST00000262315	ENSG00000127586	CHTF18
chr16	795703	C	T	ENST00000262315	ENSG00000127586	CHTF18	TRUE	TRUE
chr16	795721	C	T	ENST00000262315	ENSG00000127586	CHTF18	TRUE	TRUE
chr16	795772	C	T	ENST00000262315	ENSG00000127586	CHTF18	TRUE	TRUE
chr16	795798	C	A	ENST00000262315	ENSG00000127586	CHTF18	TRUE	TRUE
chr16	795823	A	T	ENST00000262315	ENSG00000127586	CHTF18	TRUE	TRUE
chr16	795835	G	A	ENST00000262315	ENSG00000127586	CHTF18	TRUE	FALSE
chr16	795835	G	C	ENST00000262315	ENSG00000127586	CHTF18	TRUE	FALSE
chr16	795835	G	T	ENST00000262315	ENSG00000127586	CHTF18	TRUE	FALSE
chr16	795836	T	A	ENST00000262315	ENSG00000127586	CHTF18	TRUE	FALSE
chr16	795836	T	C	ENST00000262315	ENSG00000127586	CHTF18	TRUE	FALSE
chr16	795836	T	G	ENST00000262315	ENSG00000127586	CHTF18	TRUE	FALSE
chr16	795945	A	C	ENST00000262315	ENSG00000127586	CHTF18	TRUE	FALSE
chr16	795945	A	G	ENST00000262315	ENSG00000127586	CHTF18	TRUE	FALSE
chr16	795945	A	T	ENST00000262315	ENSG00000127586	CHTF18	TRUE	FALSE
chr16	795946	G	A	ENST00000262315	ENSG00000127586	CHTF18	TRUE	FALSE
chr16	795946	G	C	ENST00000262315	ENSG00000127586	CHTF18	TRUE	FALSE
chr16	795946	G	T	ENST00000262315	ENSG00000127586	CHTF18	TRUE	FALSE
chr16	795956	C	T	ENST00000262315	ENSG00000127586	CHTF18	TRUE	TRUE
chr16	795964	C	A	ENST00000262315	ENSG00000127586	CHTF18	TRUE	TRUE
chr16	795964	C	G	ENST00000262315	ENSG00000127586	CHTF18	TRUE	TRUE
chr16	795974	G	T	ENST00000262315	ENSG00000127586	CHTF18	TRUE	TRUE
chr16	795977	A	T	ENST00000262315	ENSG00000127586	CHTF18	TRUE	TRUE
chr16	795980	C	T	ENST00000262315	ENSG00000127586	CHTF18	TRUE	TRUE
chr16	795983	C	T	ENST00000262315	ENSG00000127586	CHTF18	TRUE	TRUE
chr16	796018	C	A	ENST00000262315	ENSG00000127586	CHTF18	TRUE	TRUE
chr16	796018	C	G	ENST00000262315	ENSG00000127586	CHTF18	TRUE	TRUE
chr16	796030	C	A	ENST00000262315	ENSG00000127586	CHTF18	TRUE	TRUE
chr16	796030	C	G	ENST00000262315	ENSG00000127586	CHTF18	TRUE	TRUE
chr16	796034	C	T	ENST00000262315	ENSG00000127586	CHTF18	TRUE	TRUE
chr16	796037	G	T	ENST00000262315	ENSG00000127586	CHTF18	TRUE	TRUE
chr16	796055	C	T	ENST00000262315	ENSG00000127586	CHTF18	TRUE	TRUE
chr16	796060	C	A	ENST00000262315	ENSG00000127586	CHTF18	TRUE	TRUE
chr16	796060	C	G	ENST00000262315	ENSG00000127586	CHTF18	TRUE	TRUE
chr16	796066	C	A	ENST00000262315	ENSG00000127586	CHTF18	TRUE	TRUE
chr16	796066	C	G	ENST00000262315	ENSG00000127586	CHTF18	TRUE	TRUE
chr16	796073	G	T	ENST00000262315	ENSG00000127586	CHTF18	TRUE	TRUE
chr16	796078	G	A	ENST00000262315	ENSG00000127586	CHTF18	TRUE	FALSE
chr16	796078	G	C	ENST00000262315	ENSG00000127586	CHTF18	TRUE	FALSE
chr16	796078	G	T	ENST00000262315	ENSG00000127586	CHTF18	TRUE	FALSE
chr16	796079	T	A	ENST00000262315	ENSG00000127586	CHTF18	TRUE	FALSE
chr16	796079	T	C	ENST00000262315	ENSG00000127586	CHTF18	TRUE	FALSE
chr16	796079	T	G	ENST00000262315	ENSG00000127586	CHTF18	TRUE	FALSE
chr16	796715	A	C	ENST00000262315	ENSG00000127586	CHTF18	TRUE	FALSE
chr16	796715	A	G	ENST00000262315	ENSG00000127586	CHTF18	TRUE	FALSE
chr16	796715	A	T	ENST00000262315	ENSG00000127586	CHTF18	TRUE	FALSE
chr16	796716	G	A	ENST00000262315	ENSG00000127586	CHTF18	TRUE	FALSE
chr16	796716	G	C	ENST00000262315	ENSG00000127586	CHTF18	TRUE	FALSE
chr16	796716	G	T	ENST00000262315	ENSG00000127586	CHTF18	TRUE	FALSE
chr16	796724	G	T	ENST00000262315	ENSG00000127586	CHTF18	TRUE	TRUE
chr16	796727	G	T	ENST00000262315	ENSG00000127586	CHTF18	TRUE	TRUE
chr16	796735	C	A	ENST00000262315	ENSG00000127586	CHTF18	TRUE	TRUE
chr16	796745	G	T	ENST00000262315	ENSG00000127586	CHTF18	TRUE	TRUE
chr16	796760	A	T	ENST00000262315	ENSG00000127586	CHTF18	TRUE	TRUE
chr16	796774	C	A	ENST00000262315	ENSG00000127586	CHTF18	TRUE	TRUE
chr16	796774	C	G	ENST00000262315	ENSG00000127586	CHTF18	TRUE	TRUE
chr16	796775	C	T	ENST00000262315	ENSG00000127586	CHTF18	TRUE	TRUE
chr16	796781	A	T	ENST00000262315	ENSG00000127586	CHTF18	TRUE	TRUE
chr16	796784	C	T	ENST00000262315	ENSG00000127586	CHTF18	TRUE	TRUE
chr16	796799	G	T	ENST00000262315	ENSG00000127586	CHTF18	TRUE	TRUE
chr16	796805	G	T	ENST00000262315	ENSG00000127586	CHTF18	TRUE	TRUE
chr16	796811	G	T	ENST00000262315	ENSG00000127586	CHTF18	TRUE	TRUE
chr16	796814	A	T	ENST00000262315	ENSG00000127586	CHTF18	TRUE	TRUE
chr16	796829	G	T	ENST00000262315	ENSG00000127586	CHTF18	TRUE	TRUE
chr16	796847	G	T	ENST00000262315	ENSG00000127586	CHTF18	TRUE	TRUE
chr16	796859	C	T	ENST00000262315	ENSG00000127586	CHTF18	TRUE	TRUE
chr16	796862	G	A	ENST00000262315	ENSG00000127586	CHTF18	TRUE	FALSE
chr16	796862	G	C	ENST00000262315	ENSG00000127586	CHTF18	TRUE	FALSE
chr16	796862	G	T	ENST00000262315	ENSG00000127586	CHTF18	TRUE	FALSE
chr16	796863	T	A	ENST00000262315	ENSG00000127586	CHTF18	TRUE	FALSE
chr16	796863	T	C	ENST00000262315	ENSG00000127586	CHTF18	TRUE	FALSE
chr16	796863	T	G	ENST00000262315	ENSG00000127586	CHTF18	TRUE	FALSE
chr16	796959	A	C	ENST00000262315	ENSG00000127586	CHTF18	TRUE	FALSE
chr16	796959	A	G	ENST00000262315	ENSG00000127586	CHTF18	TRUE	FALSE
chr16	796959	A	T	ENST00000262315	ENSG00000127586	CHTF18	TRUE	FALSE
chr16	796960	G	A	ENST00000262315	ENSG00000127586	CHTF18	TRUE	FALSE
chr16	796960	G	C	ENST00000262315	ENSG00000127586	CHTF18	TRUE	FALSE
chr16	796960	G	T	ENST00000262315	ENSG00000127586	CHTF18	TRUE	FALSE
chr16	796985	G	T	ENST00000262315	ENSG00000127586	CHTF18	TRUE	TRUE
chr16	797009	G	T	ENST00000262315	ENSG00000127586	CHTF18	TRUE	TRUE
chr16	797012	A	T	ENST00000262315	ENSG00000127586	CHTF18	TRUE	TRUE
chr16	797024	C	T	ENST00000262315	ENSG00000127586	CHTF18	TRUE	TRUE
chr16	797045	G	T	ENST00000262315	ENSG00000127586	CHTF18	TRUE	TRUE
chr16	797048	C	T	ENST00000262315	ENSG00000127586	CHTF18	TRUE	TRUE
chr16	797057	G	T	ENST00000262315	ENSG00000127586	CHTF18	TRUE	TRUE
chr16	797072	C	T	ENST00000262315	ENSG00000127586	CHTF18	TRUE	TRUE
chr16	797084	G	T	ENST00000262315	ENSG00000127586	CHTF18	TRUE	TRUE
chr16	797087	G	T	ENST00000262315	ENSG00000127586	CHTF18	TRUE	TRUE
chr16	797090	C	T	ENST00000262315	ENSG00000127586	CHTF18	TRUE	TRUE
chr16	797093	G	A	ENST00000262315	ENSG00000127586	CHTF18	TRUE	FALSE
chr16	797093	G	C	ENST00000262315	ENSG00000127586	CHTF18	TRUE	FALSE
chr16	797093	G	T	ENST00000262315	ENSG00000127586	CHTF18	TRUE	FALSE
chr16	797094	T	A	ENST00000262315	ENSG00000127586	CHTF18	TRUE	FALSE
chr16	797094	T	C	ENST00000262315	ENSG00000127586	CHTF18	TRUE	FALSE
chr16	797094	T	G	ENST00000262315	ENSG00000127586	CHTF18	TRUE	FALSE
chr16	797692	A	C	ENST00000262315	ENSG00000127586	CHTF18	TRUE	FALSE
chr16	797692	A	G	ENST00000262315	ENSG00000127586	CHTF18	TRUE	FALSE
chr16	797692	A	T	ENST00000262315	ENSG00000127586	CHTF18	TRUE	FALSE
chr16	797693	G	A	ENST00000262315	ENSG00000127586	CHTF18	TRUE	FALSE
chr16	797693	G	C	ENST00000262315	ENSG00000127586	CHTF18	TRUE	FALSE
chr16	797693	G	T	ENST00000262315	ENSG00000127586	CHTF18	TRUE	FALSE
chr16	797697	G	T	ENST00000262315	ENSG00000127586	CHTF18	TRUE	TRUE
chr16	797700	A	T	ENST00000262315	ENSG00000127586	CHTF18
chr16	797712	G	T	ENST00000262315	ENSG00000127586	CHTF18
chr16	797752	G	A	ENST00000262315	ENSG00000127586	CHTF18	TRUE	FALSE
chr16	797752	G	C	ENST00000262315	ENSG00000127586	CHTF18	TRUE	FALSE
chr16	797752	G	T	ENST00000262315	ENSG00000127586	CHTF18	TRUE	FALSE
chr16	797753	T	A	ENST00000262315	ENSG00000127586	CHTF18	TRUE	FALSE
chr16	797753	T	C	ENST00000262315	ENSG00000127586	CHTF18	FALSE	FALSE
chr16	797753	T	G	ENST00000262315	ENSG00000127586	CHTF18	TRUE	FALSE
chr16	797837	A	C	ENST00000262315	ENSG00000127586	CHTF18	TRUE	FALSE
chr16	797837	A	G	ENST00000262315	ENSG00000127586	CHTF18	TRUE	FALSE
chr16	797837	A	T	ENST00000262315	ENSG00000127586	CHTF18	TRUE	FALSE
chr16	797838	G	A	ENST00000262315	ENSG00000127586	CHTF18	TRUE	FALSE
chr16	797838	G	C	ENST00000262315	ENSG00000127586	CHTF18	TRUE	FALSE
chr16	797838	G	T	ENST00000262315	ENSG00000127586	CHTF18	TRUE	FALSE
chr16	797853	G	T	ENST00000262315	ENSG00000127586	CHTF18	FALSE	FALSE
chr16	797856	C	T	ENST00000262315	ENSG00000127586	CHTF18	FALSE	FALSE
chr16	797863	C	A	ENST00000262315	ENSG00000127586	CHTF18	FALSE	FALSE
chr16	797863	C	G	ENST00000262315	ENSG00000127586	CHTF18	FALSE	FALSE
chr16	797868	G	T	ENST00000262315	ENSG00000127586	CHTF18	FALSE	FALSE
chr16	797901	G	T	ENST00000262315	ENSG00000127586	CHTF18	FALSE	FALSE
chr16	797908	G	A	ENST00000262315	ENSG00000127586	CHTF18	FALSE	FALSE
chr16	797909	G	A	ENST00000262315	ENSG00000127586	CHTF18	FALSE	FALSE
chr16	797922	G	T	ENST00000262315	ENSG00000127586	CHTF18	FALSE	FALSE
chr16	797957	C	A	ENST00000262315	ENSG00000127586	CHTF18	FALSE	FALSE
chr16	797957	C	G	ENST00000262315	ENSG00000127586	CHTF18	FALSE	FALSE
chr16	797968	T	A	ENST00000262315	ENSG00000127586	CHTF18	FALSE	FALSE
chr16	798731	G	T	ENST00000248150	ENSG00000127588	GNG13	FALSE	FALSE
chr16	798736	T	A	ENST00000248150	ENSG00000127588	GNG13	FALSE	FALSE
chr16	798742	T	A	ENST00000248150	ENSG00000127588	GNG13	FALSE	FALSE
chr16	798745	C	A	ENST00000248150	ENSG00000127588	GNG13	FALSE	FALSE
chr16	798749	C	T	ENST00000248150	ENSG00000127588	GNG13	FALSE	FALSE
chr16	798750	C	T	ENST00000248150	ENSG00000127588	GNG13	FALSE	FALSE
chr16	798763	T	A	ENST00000248150	ENSG00000127588	GNG13	FALSE	FALSE
chr16	798793	T	A	ENST00000248150	ENSG00000127588	GNG13	FALSE	FALSE
chr16	798808	C	A	ENST00000248150	ENSG00000127588	GNG13	FALSE	FALSE
chr16	798812	C	T	ENST00000248150	ENSG00000127588	GNG13	FALSE	FALSE
chr16	798813	C	T	ENST00000248150	ENSG00000127588	GNG13	FALSE	FALSE
chr16	798817	T	A	ENST00000248150	ENSG00000127588	GNG13	FALSE	FALSE
chr16	798825	C	A	ENST00000248150	ENSG00000127588	GNG13	TRUE	FALSE
chr16	798825	C	G	ENST00000248150	ENSG00000127588	GNG13	TRUE	FALSE
chr16	798825	C	T	ENST00000248150	ENSG00000127588	GNG13	TRUE	FALSE
chr16	798826	T	A	ENST00000248150	ENSG00000127588	GNG13	TRUE	FALSE
chr16	798826	T	C	ENST00000248150	ENSG00000127588	GNG13	TRUE	FALSE
chr16	798826	T	G	ENST00000248150	ENSG00000127588	GNG13	TRUE	FALSE
chr16	798978	A	C	ENST00000248150	ENSG00000127588	GNG13	TRUE	FALSE
chr16	798978	A	G	ENST00000248150	ENSG00000127588	GNG13	TRUE	FALSE
chr16	798978	A	T	ENST00000248150	ENSG00000127588	GNG13	TRUE	FALSE
chr16	798979	C	A	ENST00000248150	ENSG00000127588	GNG13	TRUE	FALSE
chr16	798979	C	G	ENST00000248150	ENSG00000127588	GNG13	TRUE	FALSE
chr16	798979	C	T	ENST00000248150	ENSG00000127588	GNG13	TRUE	FALSE
chr16	798981	C	A	ENST00000248150	ENSG00000127588	GNG13	FALSE	FALSE
chr16	798993	T	A	ENST00000248150	ENSG00000127588	GNG13	FALSE	FALSE
chr16	799005	C	A	ENST00000248150	ENSG00000127588	GNG13	FALSE	FALSE
chr16	799011	G	A	ENST00000248150	ENSG00000127588	GNG13	FALSE	FALSE
chr16	799023	G	A	ENST00000248150	ENSG00000127588	GNG13	FALSE	FALSE
chr16	799024	G	C	ENST00000248150	ENSG00000127588	GNG13	FALSE	FALSE
chr16	799024	G	T	ENST00000248150	ENSG00000127588	GNG13	FALSE	FALSE
chr16	799029	T	A	ENST00000248150	ENSG00000127588	GNG13	FALSE	FALSE
chr16	799038	C	A	ENST00000248150	ENSG00000127588	GNG13	FALSE	FALSE
chr16	799044	C	A	ENST00000248150	ENSG00000127588	GNG13	FALSE	FALSE
chr16	799047	T	A	ENST00000248150	ENSG00000127588	GNG13	FALSE	FALSE
chr16	799050	T	A	ENST00000248150	ENSG00000127588	GNG13	FALSE	FALSE
chr16	799056	G	A	ENST00000248150	ENSG00000127588	GNG13	FALSE	FALSE
chr16	799066	C	T	ENST00000248150	ENSG00000127588	GNG13	FALSE	FALSE
chr16	799067	C	T	ENST00000248150	ENSG00000127588	GNG13	FALSE	FALSE
chr16	799071	C	A	ENST00000248150	ENSG00000127588	GNG13	FALSE	FALSE
chr16	799074	C	A	ENST00000248150	ENSG00000127588	GNG13	FALSE	FALSE
chr16	799112	C	A	ENST00000248150	ENSG00000127588	GNG13	TRUE	FALSE
chr16	799112	C	G	ENST00000248150	ENSG00000127588	GNG13	TRUE	FALSE
chr16	799112	C	T	ENST00000248150	ENSG00000127588	GNG13	TRUE	FALSE
chr16	799113	T	A	ENST00000248150	ENSG00000127588	GNG13	TRUE	FALSE
chr16	799113	T	C	ENST00000248150	ENSG00000127588	GNG13	TRUE	FALSE
chr16	799113	T	G	ENST00000248150	ENSG00000127588	GNG13	TRUE	FALSE
chr16	800664	A	C	ENST00000248150	ENSG00000127588	GNG13	FALSE	FALSE
chr16	800664	A	G	ENST00000248150	ENSG00000127588	GNG13	FALSE	FALSE
chr16	800664	A	T	ENST00000248150	ENSG00000127588	GNG13	FALSE	FALSE
chr16	800665	C	A	ENST00000248150	ENSG00000127588	GNG13	FALSE	FALSE
chr16	800665	C	G	ENST00000248150	ENSG00000127588	GNG13	FALSE	FALSE
chr16	800665	C	T	ENST00000248150	ENSG00000127588	GNG13	FALSE	FALSE
chr16	854553	C	T	ENST00000262301	ENSG00000103227	LMF1	FALSE	FALSE
chr16	854554	C	T	ENST00000262301	ENSG00000103227	LMF1	FALSE	FALSE
chr16	854571	G	C	ENST00000262301	ENSG00000103227	LMF1	FALSE	FALSE
chr16	854571	G	T	ENST00000262301	ENSG00000103227	LMF1	FALSE	FALSE
chr16	854585	C	A	ENST00000262301	ENSG00000103227	LMF1	FALSE	FALSE
chr16	854588	C	A	ENST00000262301	ENSG00000103227	LMF1	FALSE	FALSE
chr16	854607	G	C	ENST00000262301	ENSG00000103227	LMF1	FALSE	FALSE
chr16	854607	G	T	ENST00000262301	ENSG00000103227	LMF1	FALSE	FALSE
chr16	854615	C	A	ENST00000262301	ENSG00000103227	LMF1	FALSE	FALSE
chr16	854624	T	A	ENST00000262301	ENSG00000103227	LMF1	FALSE	FALSE
chr16	854631	C	T	ENST00000262301	ENSG00000103227	LMF1	FALSE	FALSE
chr16	854632	C	T	ENST00000262301	ENSG00000103227	LMF1	FALSE	FALSE
chr16	854634	C	T	ENST00000262301	ENSG00000103227	LMF1	FALSE	FALSE
chr16	854635	C	T	ENST00000262301	ENSG00000103227	LMF1	FALSE	FALSE
chr16	854639	T	A	ENST00000262301	ENSG00000103227	LMF1	FALSE	FALSE
chr16	854645	C	A	ENST00000262301	ENSG00000103227	LMF1	FALSE	FALSE
chr16	854678	T	A	ENST00000262301	ENSG00000103227	LMF1	FALSE	FALSE
chr16	854679	G	C	ENST00000262301	ENSG00000103227	LMF1	FALSE	FALSE
chr16	854679	G	T	ENST00000262301	ENSG00000103227	LMF1	FALSE	FALSE
chr16	854685	G	C	ENST00000262301	ENSG00000103227	LMF1	FALSE	FALSE
chr16	854685	G	T	ENST00000262301	ENSG00000103227	LMF1	FALSE	FALSE
chr16	854693	C	A	ENST00000262301	ENSG00000103227	LMF1	FALSE	FALSE
chr16	854696	C	A	ENST00000262301	ENSG00000103227	LMF1	FALSE	FALSE
chr16	854699	G	A	ENST00000262301	ENSG00000103227	LMF1	FALSE	FALSE
chr16	854703	C	T	ENST00000262301	ENSG00000103227	LMF1	FALSE	FALSE
chr16	854704	C	T	ENST00000262301	ENSG00000103227	LMF1	FALSE	FALSE
chr16	854707	C	A	ENST00000262301	ENSG00000103227	LMF1	TRUE	FALSE
chr16	854707	C	G	ENST00000262301	ENSG00000103227	LMF1	TRUE	FALSE
chr16	854707	C	T	ENST00000262301	ENSG00000103227	LMF1	TRUE	FALSE
chr16	854708	T	A	ENST00000262301	ENSG00000103227	LMF1	TRUE	FALSE
chr16	854708	T	C	ENST00000262301	ENSG00000103227	LMF1	TRUE	FALSE
chr16	854708	T	G	ENST00000262301	ENSG00000103227	LMF1	TRUE	FALSE
chr16	868942	A	C	ENST00000262301	ENSG00000103227	LMF1	TRUE	FALSE
chr16	868942	A	G	ENST00000262301	ENSG00000103227	LMF1	TRUE	FALSE
chr16	868942	A	T	ENST00000262301	ENSG00000103227	LMF1	TRUE	FALSE
chr16	868943	C	A	ENST00000262301	ENSG00000103227	LMF1	TRUE	FALSE
chr16	868943	C	G	ENST00000262301	ENSG00000103227	LMF1	TRUE	FALSE
chr16	868943	C	T	ENST00000262301	ENSG00000103227	LMF1	TRUE	FALSE
chr16	868989	A	T	ENST00000262301	ENSG00000103227	LMF1	FALSE	FALSE
chr16	868996	C	A	ENST00000262301	ENSG00000103227	LMF1	TRUE	TRUE
chr16	869017	T	A	ENST00000262301	ENSG00000103227	LMF1	TRUE	TRUE
chr16	869036	C	T	ENST00000262301	ENSG00000103227	LMF1	TRUE	TRUE
chr16	869037	C	T	ENST00000262301	ENSG00000103227	LMF1	TRUE	TRUE
chr16	869050	C	A	ENST00000262301	ENSG00000103227	LMF1	TRUE	TRUE
chr16	869051	G	C	ENST00000262301	ENSG00000103227	LMF1	TRUE	TRUE
chr16	869051	G	T	ENST00000262301	ENSG00000103227	LMF1	TRUE	TRUE
chr16	869057	C	A	ENST00000262301	ENSG00000103227	LMF1	FALSE	FALSE
chr16	869057	C	G	ENST00000262301	ENSG00000103227	LMF1	FALSE	FALSE
chr16	869057	C	T	ENST00000262301	ENSG00000103227	LMF1	FALSE	FALSE
chr16	869058	T	A	ENST00000262301	ENSG00000103227	LMF1	FALSE	FALSE
chr16	869058	T	C	ENST00000262301	ENSG00000103227	LMF1	FALSE	FALSE
chr16	869058	T	G	ENST00000262301	ENSG00000103227	LMF1	FALSE	FALSE
chr16	869881	A	C	ENST00000262301	ENSG00000103227	LMF1	TRUE	FALSE
chr16	869881	A	G	ENST00000262301	ENSG00000103227	LMF1	TRUE	FALSE
chr16	869881	A	T	ENST00000262301	ENSG00000103227	LMF1	TRUE	FALSE
chr16	869882	C	A	ENST00000262301	ENSG00000103227	LMF1	TRUE	FALSE
chr16	869882	C	G	ENST00000262301	ENSG00000103227	LMF1	TRUE	FALSE
chr16	869882	C	T	ENST00000262301	ENSG00000103227	LMF1	TRUE	FALSE
chr16	869885	G	A	ENST00000262301	ENSG00000103227	LMF1	TRUE	TRUE
chr16	869898	C	T	ENST00000262301	ENSG00000103227	LMF1	TRUE	TRUE
chr16	869899	C	T	ENST00000262301	ENSG00000103227	LMF1	TRUE	TRUE
chr16	869907	C	T	ENST00000262301	ENSG00000103227	LMF1	TRUE	TRUE
chr16	869908	C	T	ENST00000262301	ENSG00000103227	LMF1	TRUE	TRUE
chr16	869919	G	C	ENST00000262301	ENSG00000103227	LMF1	TRUE	TRUE
chr16	869919	G	T	ENST00000262301	ENSG00000103227	LMF1	TRUE	TRUE
chr16	869925	G	C	ENST00000262301	ENSG00000103227	LMF1	TRUE	TRUE
chr16	869925	G	T	ENST00000262301	ENSG00000103227	LMF1	TRUE	TRUE
chr16	869940	G	T	ENST00000262301	ENSG00000103227	LMF1	TRUE	TRUE
chr16	869951	T	A	ENST00000262301	ENSG00000103227	LMF1	TRUE	TRUE
chr16	869969	T	A	ENST00000262301	ENSG00000103227	LMF1	TRUE	TRUE
chr16	869970	G	T	ENST00000262301	ENSG00000103227	LMF1	TRUE	TRUE
chr16	869975	T	A	ENST00000262301	ENSG00000103227	LMF1	TRUE	TRUE
chr16	869981	C	A	ENST00000262301	ENSG00000103227	LMF1	TRUE	TRUE
chr16	869982	G	C	ENST00000262301	ENSG00000103227	LMF1	TRUE	TRUE
chr16	869982	G	T	ENST00000262301	ENSG00000103227	LMF1	TRUE	TRUE
chr16	869990	C	A	ENST00000262301	ENSG00000103227	LMF1	TRUE	TRUE
chr16	869991	C	T	ENST00000262301	ENSG00000103227	LMF1	TRUE	TRUE
chr16	869992	C	T	ENST00000262301	ENSG00000103227	LMF1	TRUE	TRUE
chr16	870035	G	A	ENST00000262301	ENSG00000103227	LMF1	TRUE	TRUE
chr16	870047	C	A	ENST00000262301	ENSG00000103227	LMF1	TRUE	TRUE
chr16	870056	C	A	ENST00000262301	ENSG00000103227	LMF1	TRUE	TRUE
chr16	870059	T	A	ENST00000262301	ENSG00000103227	LMF1	TRUE	TRUE
chr16	870067	C	A	ENST00000262301	ENSG00000103227	LMF1	TRUE	FALSE
chr16	870067	C	G	ENST00000262301	ENSG00000103227	LMF1	TRUE	FALSE
chr16	870067	C	T	ENST00000262301	ENSG00000103227	LMF1	TRUE	FALSE
chr16	870068	T	A	ENST00000262301	ENSG00000103227	LMF1	TRUE	FALSE
chr16	870068	T	C	ENST00000262301	ENSG00000103227	LMF1	TRUE	FALSE
chr16	870068	T	G	ENST00000262301	ENSG00000103227	LMF1	TRUE	FALSE
chr16	870727	A	C	ENST00000262301	ENSG00000103227	LMF1	TRUE	FALSE
chr16	870727	A	G	ENST00000262301	ENSG00000103227	LMF1	TRUE	FALSE
chr16	870727	A	T	ENST00000262301	ENSG00000103227	LMF1	TRUE	FALSE
chr16	870728	C	A	ENST00000262301	ENSG00000103227	LMF1	TRUE	FALSE
chr16	870728	C	G	ENST00000262301	ENSG00000103227	LMF1	TRUE	FALSE
chr16	870728	C	T	ENST00000262301	ENSG00000103227	LMF1	TRUE	FALSE
chr16	870733	C	A	ENST00000262301	ENSG00000103227	LMF1	TRUE	TRUE
chr16	870743	G	C	ENST00000262301	ENSG00000103227	LMF1	TRUE	TRUE
chr16	870743	G	T	ENST00000262301	ENSG00000103227	LMF1	TRUE	TRUE
chr16	870790	G	A	ENST00000262301	ENSG00000103227	LMF1	TRUE	TRUE
chr16	870804	A	T	ENST00000262301	ENSG00000103227	LMF1	TRUE	TRUE
chr16	870830	C	T	ENST00000262301	ENSG00000103227	LMF1	TRUE	TRUE
chr16	870831	C	T	ENST00000262301	ENSG00000103227	LMF1	TRUE	TRUE
chr16	870852	G	T	ENST00000262301	ENSG00000103227	LMF1	TRUE	TRUE
chr16	870883	C	A	ENST00000262301	ENSG00000103227	LMF1	TRUE	FALSE
chr16	870883	C	G	ENST00000262301	ENSG00000103227	LMF1	TRUE	FALSE
chr16	870883	C	T	ENST00000262301	ENSG00000103227	LMF1	TRUE	FALSE
chr16	870884	T	A	ENST00000262301	ENSG00000103227	LMF1	TRUE	FALSE
chr16	870884	T	C	ENST00000262301	ENSG00000103227	LMF1	TRUE	FALSE
chr16	870884	T	G	ENST00000262301	ENSG00000103227	LMF1	TRUE	FALSE
chr16	871159	A	C	ENST00000262301	ENSG00000103227	LMF1	TRUE	FALSE
chr16	871159	A	G	ENST00000262301	ENSG00000103227	LMF1	TRUE	FALSE
chr16	871159	A	T	ENST00000262301	ENSG00000103227	LMF1	TRUE	FALSE
chr16	871160	C	A	ENST00000262301	ENSG00000103227	LMF1	TRUE	FALSE
chr16	871160	C	G	ENST00000262301	ENSG00000103227	LMF1	TRUE	FALSE
chr16	871160	C	T	ENST00000262301	ENSG00000103227	LMF1	TRUE	FALSE
chr16	871167	T	A	ENST00000262301	ENSG00000103227	LMF1	TRUE	TRUE
chr16	871173	C	A	ENST00000262301	ENSG00000103227	LMF1	TRUE	TRUE
chr16	871188	G	A	ENST00000262301	ENSG00000103227	LMF1	TRUE	TRUE
chr16	871200	G	A	ENST00000262301	ENSG00000103227	LMF1	TRUE	TRUE
chr16	871206	G	A	ENST00000262301	ENSG00000103227	LMF1	TRUE	TRUE
chr16	871215	G	A	ENST00000262301	ENSG00000103227	LMF1	TRUE	TRUE
chr16	871221	T	A	ENST00000262301	ENSG00000103227	LMF1	TRUE	TRUE
chr16	871247	A	T	ENST00000262301	ENSG00000103227	LMF1	TRUE	TRUE
chr16	871254	C	A	ENST00000262301	ENSG00000103227	LMF1	TRUE	TRUE
chr16	871273	G	T	ENST00000262301	ENSG00000103227	LMF1	TRUE	TRUE
chr16	871300	C	T	ENST00000262301	ENSG00000103227	LMF1	TRUE	TRUE
chr16	871301	C	T	ENST00000262301	ENSG00000103227	LMF1	TRUE	TRUE
chr16	871342	C	A	ENST00000262301	ENSG00000103227	LMF1	TRUE	FALSE
chr16	871342	C	G	ENST00000262301	ENSG00000103227	LMF1	TRUE	FALSE
chr16	871342	C	T	ENST00000262301	ENSG00000103227	LMF1	TRUE	FALSE
chr16	871343	T	A	ENST00000262301	ENSG00000103227	LMF1	TRUE	FALSE
chr16	871343	T	C	ENST00000262301	ENSG00000103227	LMF1	TRUE	FALSE
chr16	871343	T	G	ENST00000262301	ENSG00000103227	LMF1	TRUE	FALSE
chr16	879568	A	C	ENST00000262301	ENSG00000103227	LMF1	TRUE	FALSE
chr16	879568	A	G	ENST00000262301	ENSG00000103227	LMF1	FALSE	FALSE
chr16	879568	A	T	ENST00000262301	ENSG00000103227	LMF1	TRUE	FALSE
chr16	879569	C	A	ENST00000262301	ENSG00000103227	LMF1	TRUE	FALSE
chr16	879569	C	G	ENST00000262301	ENSG00000103227	LMF1	TRUE	FALSE
chr16	879569	C	T	ENST00000262301	ENSG00000103227	LMF1	TRUE	FALSE
chr16	879572	G	A	ENST00000262301	ENSG00000103227	LMF1	TRUE	TRUE
chr16	879584	G	A	ENST00000262301	ENSG00000103227	LMF1	TRUE	TRUE
chr16	879603	G	T	ENST00000262301	ENSG00000103227	LMF1	TRUE	TRUE
chr16	879647	C	A	ENST00000262301	ENSG00000103227	LMF1	TRUE	TRUE
chr16	879671	C	A	ENST00000262301	ENSG00000103227	LMF1	TRUE	TRUE
chr16	879684	C	T	ENST00000262301	ENSG00000103227	LMF1	TRUE	TRUE
chr16	879685	C	T	ENST00000262301	ENSG00000103227	LMF1	TRUE	TRUE
chr16	879687	C	T	ENST00000262301	ENSG00000103227	LMF1	TRUE	TRUE
chr16	879688	C	T	ENST00000262301	ENSG00000103227	LMF1	TRUE	TRUE
chr16	879694	G	C	ENST00000262301	ENSG00000103227	LMF1	TRUE	TRUE
chr16	879694	G	T	ENST00000262301	ENSG00000103227	LMF1	TRUE	TRUE
chr16	879705	G	C	ENST00000262301	ENSG00000103227	LMF1	TRUE	TRUE
chr16	879705	G	T	ENST00000262301	ENSG00000103227	LMF1	TRUE	TRUE
chr16	879708	G	C	ENST00000262301	ENSG00000103227	LMF1	TRUE	TRUE
chr16	879708	G	T	ENST00000262301	ENSG00000103227	LMF1	TRUE	TRUE
chr16	879734	G	A	ENST00000262301	ENSG00000103227	LMF1	TRUE	TRUE
chr16	879738	C	A	ENST00000262301	ENSG00000103227	LMF1	TRUE	FALSE
chr16	879738	C	G	ENST00000262301	ENSG00000103227	LMF1	TRUE	FALSE
chr16	879738	C	T	ENST00000262301	ENSG00000103227	LMF1	TRUE	FALSE
chr16	879739	T	A	ENST00000262301	ENSG00000103227	LMF1	TRUE	FALSE
chr16	879739	T	C	ENST00000262301	ENSG00000103227	LMF1	TRUE	FALSE
chr16	879739	T	G	ENST00000262301	ENSG00000103227	LMF1	TRUE	FALSE
chr16	893005	A	C	ENST00000262301	ENSG00000103227	LMF1	TRUE	FALSE
chr16	893005	A	G	ENST00000262301	ENSG00000103227	LMF1	TRUE	FALSE
chr16	893005	A	T	ENST00000262301	ENSG00000103227	LMF1	TRUE	FALSE
chr16	893006	C	A	ENST00000262301	ENSG00000103227	LMF1	TRUE	FALSE
chr16	893006	C	G	ENST00000262301	ENSG00000103227	LMF1	TRUE	FALSE
chr16	893006	C	T	ENST00000262301	ENSG00000103227	LMF1	TRUE	FALSE
chr16	893009	C	A	ENST00000262301	ENSG00000103227	LMF1	TRUE	TRUE
chr16	893010	A	C	ENST00000262301	ENSG00000103227	LMF1	TRUE	TRUE
chr16	893010	A	T	ENST00000262301	ENSG00000103227	LMF1	TRUE	TRUE
chr16	893025	G	T	ENST00000262301	ENSG00000103227	LMF1	TRUE	TRUE
chr16	893039	G	A	ENST00000262301	ENSG00000103227	LMF1	TRUE	TRUE
chr16	893040	C	T	ENST00000262301	ENSG00000103227	LMF1	TRUE	TRUE
chr16	893041	C	T	ENST00000262301	ENSG00000103227	LMF1	TRUE	TRUE
chr16	893043	G	T	ENST00000262301	ENSG00000103227	LMF1	TRUE	TRUE
chr16	893063	T	A	ENST00000262301	ENSG00000103227	LMF1	TRUE	TRUE
chr16	893073	C	A	ENST00000262301	ENSG00000103227	LMF1	TRUE	FALSE
chr16	893073	C	G	ENST00000262301	ENSG00000103227	LMF1	TRUE	FALSE
chr16	893073	C	T	ENST00000262301	ENSG00000103227	LMF1	TRUE	FALSE
chr16	893074	T	A	ENST00000262301	ENSG00000103227	LMF1	TRUE	FALSE
chr16	893074	T	C	ENST00000262301	ENSG00000103227	LMF1	TRUE	FALSE
chr16	893074	T	G	ENST00000262301	ENSG00000103227	LMF1	TRUE	FALSE
chr16	910929	A	C	ENST00000262301	ENSG00000103227	LMF1	TRUE	FALSE
chr16	910929	A	G	ENST00000262301	ENSG00000103227	LMF1	TRUE	FALSE
chr16	910929	A	T	ENST00000262301	ENSG00000103227	LMF1	TRUE	FALSE
chr16	910930	C	A	ENST00000262301	ENSG00000103227	LMF1	TRUE	FALSE
chr16	910930	C	G	ENST00000262301	ENSG00000103227	LMF1	TRUE	FALSE
chr16	910930	C	T	ENST00000262301	ENSG00000103227	LMF1	TRUE	FALSE
chr16	910936	C	A	ENST00000262301	ENSG00000103227	LMF1	TRUE	TRUE
chr16	910958	C	T	ENST00000262301	ENSG00000103227	LMF1	TRUE	TRUE
chr16	910959	C	T	ENST00000262301	ENSG00000103227	LMF1	TRUE	TRUE
chr16	910970	C	T	ENST00000262301	ENSG00000103227	LMF1	TRUE	TRUE
chr16	910971	C	T	ENST00000262301	ENSG00000103227	LMF1	TRUE	TRUE
chr16	911002	G	A	ENST00000262301	ENSG00000103227	LMF1	TRUE	TRUE
chr16	911013	G	C	ENST00000262301	ENSG00000103227	LMF1	TRUE	TRUE
chr16	911013	G	T	ENST00000262301	ENSG00000103227	LMF1	TRUE	TRUE
chr16	911021	C	T	ENST00000262301	ENSG00000103227	LMF1	TRUE	TRUE
chr16	911022	C	T	ENST00000262301	ENSG00000103227	LMF1	TRUE	TRUE
chr16	911030	G	T	ENST00000262301	ENSG00000103227	LMF1	TRUE	TRUE
chr16	911059	C	A	ENST00000262301	ENSG00000103227	LMF1	TRUE	TRUE
chr16	911068	G	A	ENST00000262301	ENSG00000103227	LMF1	TRUE	TRUE
chr16	911074	C	A	ENST00000262301	ENSG00000103227	LMF1	TRUE	TRUE
chr16	911075	C	T	ENST00000262301	ENSG00000103227	LMF1	TRUE	TRUE
chr16	911076	C	T	ENST00000262301	ENSG00000103227	LMF1	TRUE	TRUE
chr16	911080	C	A	ENST00000262301	ENSG00000103227	LMF1	TRUE	FALSE
chr16	911080	C	G	ENST00000262301	ENSG00000103227	LMF1	TRUE	FALSE
chr16	911080	C	T	ENST00000262301	ENSG00000103227	LMF1	TRUE	FALSE
chr16	911081	T	A	ENST00000262301	ENSG00000103227	LMF1	TRUE	FALSE
chr16	911081	T	C	ENST00000262301	ENSG00000103227	LMF1	TRUE	FALSE
chr16	911081	T	G	ENST00000262301	ENSG00000103227	LMF1	TRUE	FALSE
chr16	934242	A	C	ENST00000262301	ENSG00000103227	LMF1	FALSE	FALSE
chr16	934242	A	G	ENST00000262301	ENSG00000103227	LMF1	FALSE	FALSE
chr16	934242	A	T	ENST00000262301	ENSG00000103227	LMF1	FALSE	FALSE
chr16	934243	C	A	ENST00000262301	ENSG00000103227	LMF1	FALSE	FALSE
chr16	934243	C	G	ENST00000262301	ENSG00000103227	LMF1	FALSE	FALSE
chr16	934243	C	T	ENST00000262301	ENSG00000103227	LMF1	FALSE	FALSE
chr16	934244	C	A	ENST00000262301	ENSG00000103227	LMF1	TRUE	TRUE
chr16	934251	G	C	ENST00000262301	ENSG00000103227	LMF1	TRUE	TRUE
chr16	934251	G	T	ENST00000262301	ENSG00000103227	LMF1	TRUE	TRUE
chr16	934254	C	T	ENST00000262301	ENSG00000103227	LMF1	TRUE	TRUE
chr16	934255	C	A	ENST00000262301	ENSG00000103227	LMF1	TRUE	FALSE
chr16	934255	C	G	ENST00000262301	ENSG00000103227	LMF1	TRUE	FALSE
chr16	934255	C	T	ENST00000262301	ENSG00000103227	LMF1	TRUE	FALSE
chr16	934256	T	A	ENST00000262301	ENSG00000103227	LMF1	TRUE	FALSE
chr16	934256	T	C	ENST00000262301	ENSG00000103227	LMF1	TRUE	FALSE
chr16	934256	T	G	ENST00000262301	ENSG00000103227	LMF1	TRUE	FALSE
chr16	954355	A	C	ENST00000262301	ENSG00000103227	LMF1	TRUE	FALSE
chr16	954355	A	G	ENST00000262301	ENSG00000103227	LMF1	TRUE	FALSE
chr16	954355	A	T	ENST00000262301	ENSG00000103227	LMF1	TRUE	FALSE
chr16	954356	C	A	ENST00000262301	ENSG00000103227	LMF1	TRUE	FALSE
chr16	954356	C	G	ENST00000262301	ENSG00000103227	LMF1	TRUE	FALSE
chr16	954356	C	T	ENST00000262301	ENSG00000103227	LMF1	TRUE	FALSE
chr16	954357	C	T	ENST00000262301	ENSG00000103227	LMF1	TRUE	TRUE
chr16	954386	G	C	ENST00000262301	ENSG00000103227	LMF1	TRUE	TRUE
chr16	954386	G	T	ENST00000262301	ENSG00000103227	LMF1	TRUE	TRUE
chr16	954395	C	T	ENST00000262301	ENSG00000103227	LMF1	TRUE	TRUE
chr16	954396	C	T	ENST00000262301	ENSG00000103227	LMF1	TRUE	TRUE
chr16	954425	G	T	ENST00000262301	ENSG00000103227	LMF1	TRUE	TRUE
chr16	954450	G	T	ENST00000262301	ENSG00000103227	LMF1	TRUE	TRUE
chr16	954463	C	A	ENST00000262301	ENSG00000103227	LMF1	TRUE	TRUE
chr16	954477	A	T	ENST00000262301	ENSG00000103227	LMF1	TRUE	TRUE
chr16	954501	G	C	ENST00000262301	ENSG00000103227	LMF1	TRUE	TRUE
chr16	954501	G	T	ENST00000262301	ENSG00000103227	LMF1	TRUE	TRUE
chr16	954503	C	T	ENST00000262301	ENSG00000103227	LMF1	TRUE	TRUE
chr16	954504	C	T	ENST00000262301	ENSG00000103227	LMF1	TRUE	TRUE
chr16	954515	C	T	ENST00000262301	ENSG00000103227	LMF1	TRUE	TRUE
chr16	954516	C	T	ENST00000262301	ENSG00000103227	LMF1	TRUE	TRUE
chr16	954533	G	C	ENST00000262301	ENSG00000103227	LMF1	TRUE	TRUE
chr16	954533	G	T	ENST00000262301	ENSG00000103227	LMF1	TRUE	TRUE
chr16	954547	C	A	ENST00000262301	ENSG00000103227	LMF1	TRUE	TRUE
chr16	954548	C	T	ENST00000262301	ENSG00000103227	LMF1	TRUE	TRUE
chr16	954549	C	T	ENST00000262301	ENSG00000103227	LMF1	TRUE	TRUE
chr16	954565	G	A	ENST00000262301	ENSG00000103227	LMF1	TRUE	TRUE
chr16	954569	G	C	ENST00000262301	ENSG00000103227	LMF1	TRUE	TRUE
chr16	954569	G	T	ENST00000262301	ENSG00000103227	LMF1	TRUE	TRUE
chr16	954574	G	A	ENST00000262301	ENSG00000103227	LMF1	TRUE	TRUE
chr16	954577	G	A	ENST00000262301	ENSG00000103227	LMF1	TRUE	TRUE
chr16	954586	T	A	ENST00000262301	ENSG00000103227	LMF1	TRUE	TRUE
chr16	954598	T	A	ENST00000262301	ENSG00000103227	LMF1	TRUE	TRUE
chr16	954599	G	T	ENST00000262301	ENSG00000103227	LMF1	TRUE	TRUE
chr16	954631	G	A	ENST00000262301	ENSG00000103227	LMF1	TRUE	TRUE
chr16	954634	T	A	ENST00000262301	ENSG00000103227	LMF1	TRUE	TRUE
chr16	954640	G	A	ENST00000262301	ENSG00000103227	LMF1	TRUE	TRUE
chr16	954667	C	A	ENST00000262301	ENSG00000103227	LMF1	TRUE	FALSE
chr16	954667	C	G	ENST00000262301	ENSG00000103227	LMF1	TRUE	FALSE
chr16	954667	C	T	ENST00000262301	ENSG00000103227	LMF1	TRUE	FALSE
chr16	954668	T	A	ENST00000262301	ENSG00000103227	LMF1	TRUE	FALSE
chr16	954668	T	C	ENST00000262301	ENSG00000103227	LMF1	TRUE	FALSE
chr16	954668	T	G	ENST00000262301	ENSG00000103227	LMF1	TRUE	FALSE
chr16	970786	A	C	ENST00000262301	ENSG00000103227	LMF1	TRUE	FALSE
chr16	970786	A	G	ENST00000262301	ENSG00000103227	LMF1	TRUE	FALSE
chr16	970786	A	T	ENST00000262301	ENSG00000103227	LMF1	TRUE	FALSE
chr16	970787	C	A	ENST00000262301	ENSG00000103227	LMF1	TRUE	FALSE
chr16	970787	C	G	ENST00000262301	ENSG00000103227	LMF1	TRUE	FALSE
chr16	970787	C	T	ENST00000262301	ENSG00000103227	LMF1	TRUE	FALSE
chr16	970789	G	C	ENST00000262301	ENSG00000103227	LMF1	TRUE	TRUE
chr16	970789	G	T	ENST00000262301	ENSG00000103227	LMF1	TRUE	TRUE
chr16	970809	T	A	ENST00000262301	ENSG00000103227	LMF1	TRUE	TRUE
chr16	970831	C	T	ENST00000262301	ENSG00000103227	LMF1	TRUE	TRUE
chr16	970832	C	T	ENST00000262301	ENSG00000103227	LMF1	TRUE	TRUE
chr16	970895	G	T	ENST00000262301	ENSG00000103227	LMF1	TRUE	TRUE
chr16	970899	C	A	ENST00000262301	ENSG00000103227	LMF1	TRUE	TRUE
chr16	970905	C	A	ENST00000262301	ENSG00000103227	LMF1	TRUE	TRUE
chr16	970913	G	T	ENST00000262301	ENSG00000103227	LMF1	TRUE	FALSE
chr16	970915	G	C	ENST00000262301	ENSG00000103227	LMF1	TRUE	FALSE
chr16	970915	G	T	ENST00000262301	ENSG00000103227	LMF1	TRUE	FALSE
chr16	970926	T	A	ENST00000262301	ENSG00000103227	LMF1	TRUE	FALSE
chr16	970940	G	T	ENST00000262301	ENSG00000103227	LMF1	FALSE	FALSE
chr16	970944	C	A	ENST00000262301	ENSG00000103227	LMF1	FALSE	FALSE
chr16	981938	G	T	ENST00000293894	ENSG00000005513	SOX8	FALSE	FALSE
chr16	981950	C	T	ENST00000293894	ENSG00000005513	SOX8	FALSE	FALSE
chr16	981961	C	A	ENST00000293894	ENSG00000005513	SOX8	FALSE	FALSE
chr16	981990	C	A	ENST00000293894	ENSG00000005513	SOX8		FALSE
chr16	981998	G	T	ENST00000293894	ENSG00000005513	SOX8
chr16	982005	C	A	ENST00000293894	ENSG00000005513	SOX8
chr16	982011	C	A	ENST00000293894	ENSG00000005513	SOX8
chr16	982040	G	T	ENST00000293894	ENSG00000005513	SOX8
chr16	982094	G	T	ENST00000293894	ENSG00000005513	SOX8
chr16	982106	G	T	ENST00000293894	ENSG00000005513	SOX8
chr16	982123	C	A	ENST00000293894	ENSG00000005513	SOX8
chr16	982140	C	A	ENST00000293894	ENSG00000005513	SOX8
chr16	982142	C	T	ENST00000293894	ENSG00000005513	SOX8
chr16	982151	A	T	ENST00000293894	ENSG00000005513	SOX8	TRUE	TRUE
chr16	982159	C	A	ENST00000293894	ENSG00000005513	SOX8	TRUE	TRUE
chr16	982159	C	G	ENST00000293894	ENSG00000005513	SOX8	TRUE	TRUE
chr16	982164	G	A	ENST00000293894	ENSG00000005513	SOX8	TRUE	TRUE
chr16	982165	G	A	ENST00000293894	ENSG00000005513	SOX8	TRUE	TRUE
chr16	982211	A	T	ENST00000293894	ENSG00000005513	SOX8	TRUE	TRUE
chr16	982217	A	T	ENST00000293894	ENSG00000005513	SOX8	TRUE	TRUE
chr16	982229	A	T	ENST00000293894	ENSG00000005513	SOX8	TRUE	TRUE
chr16	982257	G	A	ENST00000293894	ENSG00000005513	SOX8	TRUE	TRUE
chr16	982258	G	A	ENST00000293894	ENSG00000005513	SOX8	TRUE	TRUE
chr16	982262	C	T	ENST00000293894	ENSG00000005513	SOX8	TRUE	TRUE
chr16	982277	A	T	ENST00000293894	ENSG00000005513	SOX8	TRUE	TRUE
chr16	982289	C	T	ENST00000293894	ENSG00000005513	SOX8	TRUE	TRUE
chr16	982294	C	A	ENST00000293894	ENSG00000005513	SOX8	TRUE	TRUE
chr16	982294	C	G	ENST00000293894	ENSG00000005513	SOX8	TRUE	TRUE
chr16	982313	G	T	ENST00000293894	ENSG00000005513	SOX8
chr16	982322	A	T	ENST00000293894	ENSG00000005513	SOX8
chr16	982334	A	T	ENST00000293894	ENSG00000005513	SOX8
chr16	982341	G	A	ENST00000293894	ENSG00000005513	SOX8
chr16	982342	G	A	ENST00000293894	ENSG00000005513	SOX8
chr16	982345	G	A	ENST00000293894	ENSG00000005513	SOX8	TRUE	FALSE
chr16	982345	G	C	ENST00000293894	ENSG00000005513	SOX8	TRUE	FALSE
chr16	982345	G	T	ENST00000293894	ENSG00000005513	SOX8	TRUE	FALSE
chr16	982346	T	A	ENST00000293894	ENSG00000005513	SOX8	TRUE	FALSE
chr16	982346	T	C	ENST00000293894	ENSG00000005513	SOX8	FALSE	FALSE
chr16	982346	T	G	ENST00000293894	ENSG00000005513	SOX8	TRUE	FALSE
chr16	983726	A	C	ENST00000293894	ENSG00000005513	SOX8	FALSE	FALSE
chr16	983726	A	G	ENST00000293894	ENSG00000005513	SOX8	FALSE	FALSE
chr16	983726	A	T	ENST00000293894	ENSG00000005513	SOX8	FALSE	FALSE
chr16	983727	G	A	ENST00000293894	ENSG00000005513	SOX8	FALSE	FALSE
chr16	983727	G	C	ENST00000293894	ENSG00000005513	SOX8	FALSE	FALSE
chr16	983727	G	T	ENST00000293894	ENSG00000005513	SOX8	FALSE	FALSE
chr16	983730	T	A	ENST00000293894	ENSG00000005513	SOX8	TRUE	TRUE
chr16	983738	G	T	ENST00000293894	ENSG00000005513	SOX8	TRUE	TRUE
chr16	983744	G	T	ENST00000293894	ENSG00000005513	SOX8	TRUE	TRUE
chr16	983747	A	T	ENST00000293894	ENSG00000005513	SOX8	TRUE	TRUE
chr16	983762	G	T	ENST00000293894	ENSG00000005513	SOX8	TRUE	TRUE
chr16	983765	G	T	ENST00000293894	ENSG00000005513	SOX8	TRUE	TRUE
chr16	983771	G	T	ENST00000293894	ENSG00000005513	SOX8	TRUE	TRUE
chr16	983786	C	T	ENST00000293894	ENSG00000005513	SOX8	TRUE	TRUE
chr16	983792	A	T	ENST00000293894	ENSG00000005513	SOX8	TRUE	TRUE
chr16	983795	A	T	ENST00000293894	ENSG00000005513	SOX8	TRUE	TRUE
chr16	983812	C	A	ENST00000293894	ENSG00000005513	SOX8	TRUE	TRUE
chr16	983812	C	G	ENST00000293894	ENSG00000005513	SOX8	TRUE	TRUE
chr16	983813	A	T	ENST00000293894	ENSG00000005513	SOX8	TRUE	TRUE
chr16	983818	C	A	ENST00000293894	ENSG00000005513	SOX8	TRUE	TRUE
chr16	983818	C	G	ENST00000293894	ENSG00000005513	SOX8	TRUE	TRUE
chr16	983819	C	T	ENST00000293894	ENSG00000005513	SOX8	TRUE	TRUE
chr16	983834	A	T	ENST00000293894	ENSG00000005513	SOX8	TRUE	TRUE
chr16	983843	A	T	ENST00000293894	ENSG00000005513	SOX8	TRUE	TRUE
chr16	983868	C	A	ENST00000293894	ENSG00000005513	SOX8	TRUE	TRUE
chr16	983876	G	T	ENST00000293894	ENSG00000005513	SOX8	TRUE	TRUE
chr16	983882	G	T	ENST00000293894	ENSG00000005513	SOX8	TRUE	TRUE
chr16	983911	C	A	ENST00000293894	ENSG00000005513	SOX8	FALSE	FALSE
chr16	983911	C	G	ENST00000293894	ENSG00000005513	SOX8	FALSE	FALSE
chr16	983912	A	T	ENST00000293894	ENSG00000005513	SOX8	FALSE	FALSE
chr16	983918	G	T	ENST00000293894	ENSG00000005513	SOX8	FALSE	FALSE
chr16	983930	G	T	ENST00000293894	ENSG00000005513	SOX8	FALSE	FALSE
chr16	983961	G	A	ENST00000293894	ENSG00000005513	SOX8	TRUE	FALSE
chr16	983961	G	C	ENST00000293894	ENSG00000005513	SOX8	TRUE	FALSE
chr16	983961	G	T	ENST00000293894	ENSG00000005513	SOX8	TRUE	FALSE
chr16	983962	T	A	ENST00000293894	ENSG00000005513	SOX8	TRUE	FALSE
chr16	983962	T	C	ENST00000293894	ENSG00000005513	SOX8	TRUE	FALSE
chr16	983962	T	G	ENST00000293894	ENSG00000005513	SOX8	TRUE	FALSE
chr16	984699	A	C	ENST00000293894	ENSG00000005513	SOX8	TRUE	FALSE
chr16	984699	A	G	ENST00000293894	ENSG00000005513	SOX8	TRUE	FALSE
chr16	984699	A	T	ENST00000293894	ENSG00000005513	SOX8	TRUE	FALSE
chr16	984700	G	A	ENST00000293894	ENSG00000005513	SOX8	TRUE	FALSE
chr16	984700	G	C	ENST00000293894	ENSG00000005513	SOX8	TRUE	FALSE
chr16	984700	G	T	ENST00000293894	ENSG00000005513	SOX8	TRUE	FALSE
chr16	984703	C	T	ENST00000293894	ENSG00000005513	SOX8
chr16	984739	A	T	ENST00000293894	ENSG00000005513	SOX8
chr16	984745	G	T	ENST00000293894	ENSG00000005513	SOX8
chr16	984751	C	T	ENST00000293894	ENSG00000005513	SOX8
chr16	984754	C	T	ENST00000293894	ENSG00000005513	SOX8
chr16	984766	A	T	ENST00000293894	ENSG00000005513	SOX8
chr16	984772	G	T	ENST00000293894	ENSG00000005513	SOX8
chr16	984778	A	T	ENST00000293894	ENSG00000005513	SOX8
chr16	984784	G	T	ENST00000293894	ENSG00000005513	SOX8
chr16	984787	G	T	ENST00000293894	ENSG00000005513	SOX8
chr16	984814	C	T	ENST00000293894	ENSG00000005513	SOX8	FALSE	FALSE
chr16	984845	C	A	ENST00000293894	ENSG00000005513	SOX8	FALSE	FALSE
chr16	984847	G	T	ENST00000293894	ENSG00000005513	SOX8	FALSE	FALSE
chr16	984859	G	T	ENST00000293894	ENSG00000005513	SOX8	FALSE	FALSE
chr16	984895	G	T	ENST00000293894	ENSG00000005513	SOX8	FALSE	FALSE
chr16	984904	C	T	ENST00000293894	ENSG00000005513	SOX8	FALSE	FALSE
chr16	984909	C	A	ENST00000293894	ENSG00000005513	SOX8	FALSE	FALSE
chr16	984909	C	G	ENST00000293894	ENSG00000005513	SOX8	FALSE	FALSE
chr16	984937	G	T	ENST00000293894	ENSG00000005513	SOX8	FALSE	FALSE
chr16	984946	C	T	ENST00000293894	ENSG00000005513	SOX8	FALSE	FALSE
chr16	984954	T	A	ENST00000293894	ENSG00000005513	SOX8	FALSE	FALSE
chr16	984954	T	G	ENST00000293894	ENSG00000005513	SOX8	FALSE	FALSE
chr16	984966	C	A	ENST00000293894	ENSG00000005513	SOX8	FALSE	FALSE
chr16	984966	C	G	ENST00000293894	ENSG00000005513	SOX8	FALSE	FALSE
chr16	984992	G	A	ENST00000293894	ENSG00000005513	SOX8	FALSE	FALSE
chr16	984993	G	A	ENST00000293894	ENSG00000005513	SOX8	FALSE	FALSE
chr16	985000	A	T	ENST00000293894	ENSG00000005513	SOX8
chr16	985013	C	A	ENST00000293894	ENSG00000005513	SOX8
chr16	985025	C	A	ENST00000293894	ENSG00000005513	SOX8
chr16	985033	G	T	ENST00000293894	ENSG00000005513	SOX8
chr16	985060	A	T	ENST00000293894	ENSG00000005513	SOX8
chr16	985066	G	T	ENST00000293894	ENSG00000005513	SOX8
chr16	985069	C	T	ENST00000293894	ENSG00000005513	SOX8
chr16	985089	C	A	ENST00000293894	ENSG00000005513	SOX8
chr16	985089	C	G	ENST00000293894	ENSG00000005513	SOX8
chr16	985096	C	T	ENST00000293894	ENSG00000005513	SOX8
chr16	985102	C	T	ENST00000293894	ENSG00000005513	SOX8	FALSE	FALSE
chr16	985109	C	A	ENST00000293894	ENSG00000005513	SOX8	FALSE	FALSE
chr16	985119	C	A	ENST00000293894	ENSG00000005513	SOX8	FALSE	FALSE
chr16	985119	C	G	ENST00000293894	ENSG00000005513	SOX8	FALSE	FALSE
chr16	985128	C	A	ENST00000293894	ENSG00000005513	SOX8	FALSE	FALSE
chr16	985135	C	T	ENST00000293894	ENSG00000005513	SOX8	FALSE	FALSE
chr16	985181	C	A	ENST00000293894	ENSG00000005513	SOX8	FALSE	FALSE
chr16	985181	C	G	ENST00000293894	ENSG00000005513	SOX8	FALSE	FALSE
chr16	985183	C	T	ENST00000293894	ENSG00000005513	SOX8	FALSE	FALSE
chr16	985194	T	A	ENST00000293894	ENSG00000005513	SOX8	FALSE	FALSE
chr16	985194	T	G	ENST00000293894	ENSG00000005513	SOX8	FALSE	FALSE
chr16	985204	C	T	ENST00000293894	ENSG00000005513	SOX8	FALSE	FALSE
chr16	985218	C	A	ENST00000293894	ENSG00000005513	SOX8	FALSE	FALSE
chr16	985218	C	G	ENST00000293894	ENSG00000005513	SOX8	FALSE	FALSE
chr16	985221	T	A	ENST00000293894	ENSG00000005513	SOX8	FALSE	FALSE
chr16	985221	T	G	ENST00000293894	ENSG00000005513	SOX8	FALSE	FALSE
chr16	985230	C	A	ENST00000293894	ENSG00000005513	SOX8	FALSE	FALSE
chr16	985230	C	G	ENST00000293894	ENSG00000005513	SOX8	FALSE	FALSE
chr16	985239	C	A	ENST00000293894	ENSG00000005513	SOX8	FALSE	FALSE
chr16	985239	C	G	ENST00000293894	ENSG00000005513	SOX8	FALSE	FALSE
chr16	985254	C	A	ENST00000293894	ENSG00000005513	SOX8	FALSE	FALSE
chr16	985254	C	G	ENST00000293894	ENSG00000005513	SOX8	FALSE	FALSE
chr16	985255	C	T	ENST00000293894	ENSG00000005513	SOX8	FALSE	FALSE
chr16	985260	C	A	ENST00000293894	ENSG00000005513	SOX8	FALSE	FALSE
chr16	985260	C	G	ENST00000293894	ENSG00000005513	SOX8	FALSE	FALSE
chr16	985266	C	A	ENST00000293894	ENSG00000005513	SOX8	FALSE	FALSE
chr16	985274	C	A	ENST00000293894	ENSG00000005513	SOX8	FALSE	FALSE
chr16	985290	C	A	ENST00000293894	ENSG00000005513	SOX8	FALSE	FALSE
chr16	985290	C	G	ENST00000293894	ENSG00000005513	SOX8	FALSE	FALSE
chr16	985295	C	A	ENST00000293894	ENSG00000005513	SOX8	FALSE	FALSE
chr16	985295	C	G	ENST00000293894	ENSG00000005513	SOX8	FALSE	FALSE
chr16	985349	G	A	ENST00000293894	ENSG00000005513	SOX8	FALSE	FALSE
chr16	985350	G	A	ENST00000293894	ENSG00000005513	SOX8	FALSE	FALSE
chr16	985354	C	T	ENST00000293894	ENSG00000005513	SOX8	FALSE	FALSE
chr16	985365	C	A	ENST00000293894	ENSG00000005513	SOX8	FALSE	FALSE
chr16	985365	C	G	ENST00000293894	ENSG00000005513	SOX8	FALSE	FALSE
chr16	1072823	G	A	ENST00000689027	ENSG00000162009	SSTR5	FALSE	FALSE
chr16	1072823	G	C	ENST00000689027	ENSG00000162009	SSTR5	FALSE	FALSE
chr16	1072823	G	T	ENST00000689027	ENSG00000162009	SSTR5	FALSE	FALSE
chr16	1072824	T	A	ENST00000689027	ENSG00000162009	SSTR5	FALSE	FALSE
chr16	1072824	T	C	ENST00000689027	ENSG00000162009	SSTR5	FALSE	FALSE
chr16	1072824	T	G	ENST00000689027	ENSG00000162009	SSTR5	FALSE	FALSE
chr16	1078840	A	C	ENST00000689027	ENSG00000162009	SSTR5	FALSE	FALSE
chr16	1078840	A	G	ENST00000689027	ENSG00000162009	SSTR5	FALSE	FALSE
chr16	1078840	A	T	ENST00000689027	ENSG00000162009	SSTR5	FALSE	FALSE
chr16	1078841	G	A	ENST00000689027	ENSG00000162009	SSTR5	FALSE	FALSE
chr16	1078841	G	C	ENST00000689027	ENSG00000162009	SSTR5	FALSE	FALSE
chr16	1078841	G	T	ENST00000689027	ENSG00000162009	SSTR5	FALSE	FALSE
chr16	1078872	G	T	ENST00000689027	ENSG00000162009	SSTR5	FALSE	FALSE
chr16	1078903	G	A	ENST00000689027	ENSG00000162009	SSTR5	FALSE	FALSE
chr16	1078904	G	A	ENST00000689027	ENSG00000162009	SSTR5	FALSE	FALSE
chr16	1078932	G	T	ENST00000689027	ENSG00000162009	SSTR5	FALSE	FALSE
chr16	1078972	C	A	ENST00000689027	ENSG00000162009	SSTR5	FALSE	FALSE
chr16	1079009	C	A	ENST00000689027	ENSG00000162009	SSTR5	FALSE	FALSE
chr16	1079009	C	G	ENST00000689027	ENSG00000162009	SSTR5	FALSE	FALSE
chr16	1079021	T	A	ENST00000689027	ENSG00000162009	SSTR5	FALSE	FALSE
chr16	1079057	C	A	ENST00000689027	ENSG00000162009	SSTR5	FALSE	FALSE
chr16	1079057	C	G	ENST00000689027	ENSG00000162009	SSTR5	FALSE	FALSE
chr16	1079076	A	T	ENST00000689027	ENSG00000162009	SSTR5	FALSE	FALSE
chr16	1079082	A	T	ENST00000689027	ENSG00000162009	SSTR5	FALSE	FALSE
chr16	1079102	C	A	ENST00000689027	ENSG00000162009	SSTR5	FALSE	FALSE
chr16	1079102	C	G	ENST00000689027	ENSG00000162009	SSTR5	FALSE	FALSE
chr16	1079135	C	A	ENST00000689027	ENSG00000162009	SSTR5	FALSE	FALSE
chr16	1079135	C	G	ENST00000689027	ENSG00000162009	SSTR5	FALSE	FALSE
chr16	1079163	C	T	ENST00000689027	ENSG00000162009	SSTR5	FALSE	FALSE
chr16	1079182	G	A	ENST00000689027	ENSG00000162009	SSTR5	FALSE	FALSE
chr16	1079183	G	A	ENST00000689027	ENSG00000162009	SSTR5	FALSE	FALSE
chr16	1079204	C	A	ENST00000689027	ENSG00000162009	SSTR5	FALSE	FALSE
chr16	1079235	C	T	ENST00000689027	ENSG00000162009	SSTR5	FALSE	FALSE
chr16	1079255	C	A	ENST00000689027	ENSG00000162009	SSTR5	FALSE	FALSE
chr16	1079282	C	A	ENST00000689027	ENSG00000162009	SSTR5	FALSE	FALSE
chr16	1079282	C	G	ENST00000689027	ENSG00000162009	SSTR5	FALSE	FALSE
chr16	1079308	C	A	ENST00000689027	ENSG00000162009	SSTR5	FALSE	FALSE
chr16	1079317	G	A	ENST00000689027	ENSG00000162009	SSTR5	FALSE	FALSE
chr16	1079318	G	A	ENST00000689027	ENSG00000162009	SSTR5	FALSE	FALSE
chr16	1079337	A	T	ENST00000689027	ENSG00000162009	SSTR5	FALSE	FALSE
chr16	1079359	G	A	ENST00000689027	ENSG00000162009	SSTR5	FALSE	FALSE
chr16	1079360	G	A	ENST00000689027	ENSG00000162009	SSTR5	FALSE	FALSE
chr16	1079375	C	A	ENST00000689027	ENSG00000162009	SSTR5	FALSE	FALSE
chr16	1079380	C	A	ENST00000689027	ENSG00000162009	SSTR5	FALSE	FALSE
chr16	1079409	C	T	ENST00000689027	ENSG00000162009	SSTR5	FALSE	FALSE
chr16	1079412	G	T	ENST00000689027	ENSG00000162009	SSTR5	FALSE	FALSE
chr16	1079426	C	A	ENST00000689027	ENSG00000162009	SSTR5	FALSE	FALSE
chr16	1079437	G	A	ENST00000689027	ENSG00000162009	SSTR5	FALSE	FALSE
chr16	1079438	G	A	ENST00000689027	ENSG00000162009	SSTR5	FALSE	FALSE
chr16	1079442	G	T	ENST00000689027	ENSG00000162009	SSTR5	FALSE	FALSE
chr16	1079458	G	A	ENST00000689027	ENSG00000162009	SSTR5	FALSE	FALSE
chr16	1079459	G	A	ENST00000689027	ENSG00000162009	SSTR5	FALSE	FALSE
chr16	1079480	C	A	ENST00000689027	ENSG00000162009	SSTR5	FALSE	FALSE
chr16	1079480	C	G	ENST00000689027	ENSG00000162009	SSTR5	FALSE	FALSE
chr16	1079522	C	A	ENST00000689027	ENSG00000162009	SSTR5	FALSE	FALSE
chr16	1079528	C	A	ENST00000689027	ENSG00000162009	SSTR5	FALSE	FALSE
chr16	1079531	C	A	ENST00000689027	ENSG00000162009	SSTR5	FALSE	FALSE
chr16	1079531	C	G	ENST00000689027	ENSG00000162009	SSTR5	FALSE	FALSE
chr16	1079547	A	T	ENST00000689027	ENSG00000162009	SSTR5	FALSE	FALSE
chr16	1079579	C	A	ENST00000689027	ENSG00000162009	SSTR5	FALSE	FALSE
chr16	1079593	C	A	ENST00000689027	ENSG00000162009	SSTR5	FALSE	FALSE
chr16	1079595	G	T	ENST00000689027	ENSG00000162009	SSTR5	FALSE	FALSE
chr16	1079601	A	T	ENST00000689027	ENSG00000162009	SSTR5	FALSE	FALSE
chr16	1079620	T	A	ENST00000689027	ENSG00000162009	SSTR5	FALSE	FALSE
chr16	1079643	G	T	ENST00000689027	ENSG00000162009	SSTR5	FALSE	FALSE
chr16	1079648	T	A	ENST00000689027	ENSG00000162009	SSTR5	FALSE	FALSE
chr16	1079650	G	A	ENST00000689027	ENSG00000162009	SSTR5	FALSE	FALSE
chr16	1079651	G	A	ENST00000689027	ENSG00000162009	SSTR5	FALSE	FALSE
chr16	1079700	C	T	ENST00000689027	ENSG00000162009	SSTR5	FALSE	FALSE
chr16	1079703	G	T	ENST00000689027	ENSG00000162009	SSTR5	FALSE	FALSE
chr16	1079726	C	A	ENST00000689027	ENSG00000162009	SSTR5	FALSE	FALSE
chr16	1079726	C	G	ENST00000689027	ENSG00000162009	SSTR5	FALSE	FALSE
chr16	1079750	C	A	ENST00000689027	ENSG00000162009	SSTR5	FALSE	FALSE
chr16	1079750	C	G	ENST00000689027	ENSG00000162009	SSTR5	FALSE	FALSE
chr16	1079762	T	A	ENST00000689027	ENSG00000162009	SSTR5	FALSE	FALSE
chr16	1079780	C	A	ENST00000689027	ENSG00000162009	SSTR5	FALSE	FALSE
chr16	1079780	C	G	ENST00000689027	ENSG00000162009	SSTR5	FALSE	FALSE
chr16	1079805	C	T	ENST00000689027	ENSG00000162009	SSTR5	FALSE	FALSE
chr16	1079814	C	T	ENST00000689027	ENSG00000162009	SSTR5	FALSE	FALSE
chr16	1079817	A	T	ENST00000689027	ENSG00000162009	SSTR5	FALSE	FALSE
chr16	1079828	C	A	ENST00000689027	ENSG00000162009	SSTR5	FALSE	FALSE
chr16	1079835	A	T	ENST00000689027	ENSG00000162009	SSTR5	FALSE	FALSE
chr16	1079850	A	T	ENST00000689027	ENSG00000162009	SSTR5	FALSE	FALSE
chr16	1079868	G	T	ENST00000689027	ENSG00000162009	SSTR5	FALSE	FALSE
chr16	1079892	C	T	ENST00000689027	ENSG00000162009	SSTR5	FALSE	FALSE
chr16	1079895	C	T	ENST00000689027	ENSG00000162009	SSTR5	FALSE	FALSE
chr16	1079898	C	T	ENST00000689027	ENSG00000162009	SSTR5	FALSE	FALSE
chr16	1079901	G	T	ENST00000689027	ENSG00000162009	SSTR5	FALSE	FALSE
chr16	1079946	C	T	ENST00000689027	ENSG00000162009	SSTR5	FALSE	FALSE
chr16	1079955	A	T	ENST00000689027	ENSG00000162009	SSTR5	FALSE	FALSE
chr16	1090595	C	A	ENST00000328449	ENSG00000184471	C1QTNF8	FALSE	FALSE
chr16	1090595	C	G	ENST00000328449	ENSG00000184471	C1QTNF8	FALSE	FALSE
chr16	1090595	C	T	ENST00000328449	ENSG00000184471	C1QTNF8	FALSE	FALSE
chr16	1090596	T	A	ENST00000328449	ENSG00000184471	C1QTNF8	FALSE	FALSE
chr16	1090596	T	C	ENST00000328449	ENSG00000184471	C1QTNF8	FALSE	FALSE
chr16	1090596	T	G	ENST00000328449	ENSG00000184471	C1QTNF8	FALSE	FALSE
chr16	1093495	A	C	ENST00000328449	ENSG00000184471	C1QTNF8	TRUE	FALSE
chr16	1093495	A	G	ENST00000328449	ENSG00000184471	C1QTNF8	TRUE	FALSE
chr16	1093495	A	T	ENST00000328449	ENSG00000184471	C1QTNF8	TRUE	FALSE
chr16	1093496	C	A	ENST00000328449	ENSG00000184471	C1QTNF8	TRUE	FALSE
chr16	1093496	C	G	ENST00000328449	ENSG00000184471	C1QTNF8	TRUE	FALSE
chr16	1093496	C	T	ENST00000328449	ENSG00000184471	C1QTNF8	TRUE	FALSE
chr16	1093509	C	A	ENST00000328449	ENSG00000184471	C1QTNF8	FALSE	FALSE
chr16	1093521	T	A	ENST00000328449	ENSG00000184471	C1QTNF8	FALSE	FALSE
chr16	1093546	G	C	ENST00000328449	ENSG00000184471	C1QTNF8	FALSE	FALSE
chr16	1093546	G	T	ENST00000328449	ENSG00000184471	C1QTNF8	FALSE	FALSE
chr16	1093557	C	A	ENST00000328449	ENSG00000184471	C1QTNF8	FALSE	FALSE
chr16	1093563	C	A	ENST00000328449	ENSG00000184471	C1QTNF8	FALSE	FALSE
chr16	1093567	G	C	ENST00000328449	ENSG00000184471	C1QTNF8	FALSE	FALSE
chr16	1093567	G	T	ENST00000328449	ENSG00000184471	C1QTNF8	FALSE	FALSE
chr16	1093593	G	A	ENST00000328449	ENSG00000184471	C1QTNF8	FALSE	FALSE
chr16	1093606	C	T	ENST00000328449	ENSG00000184471	C1QTNF8	FALSE	FALSE
chr16	1093607	C	T	ENST00000328449	ENSG00000184471	C1QTNF8	FALSE	FALSE
chr16	1093647	G	A	ENST00000328449	ENSG00000184471	C1QTNF8	FALSE	FALSE
chr16	1093653	G	A	ENST00000328449	ENSG00000184471	C1QTNF8	FALSE	FALSE
chr16	1093668	C	A	ENST00000328449	ENSG00000184471	C1QTNF8	FALSE	FALSE
chr16	1093677	G	A	ENST00000328449	ENSG00000184471	C1QTNF8	FALSE	FALSE
chr16	1093681	G	C	ENST00000328449	ENSG00000184471	C1QTNF8	FALSE	FALSE
chr16	1093681	G	T	ENST00000328449	ENSG00000184471	C1QTNF8	FALSE	FALSE
chr16	1093723	G	C	ENST00000328449	ENSG00000184471	C1QTNF8	FALSE	FALSE
chr16	1093723	G	T	ENST00000328449	ENSG00000184471	C1QTNF8	FALSE	FALSE
chr16	1093731	C	A	ENST00000328449	ENSG00000184471	C1QTNF8	FALSE	FALSE
chr16	1093734	T	A	ENST00000328449	ENSG00000184471	C1QTNF8	FALSE	FALSE
chr16	1093735	G	C	ENST00000328449	ENSG00000184471	C1QTNF8	FALSE	FALSE
chr16	1093735	G	T	ENST00000328449	ENSG00000184471	C1QTNF8	FALSE	FALSE
chr16	1093741	C	T	ENST00000328449	ENSG00000184471	C1QTNF8	FALSE	FALSE
chr16	1093742	C	T	ENST00000328449	ENSG00000184471	C1QTNF8	FALSE	FALSE
chr16	1093768	G	C	ENST00000328449	ENSG00000184471	C1QTNF8	FALSE	FALSE
chr16	1093768	G	T	ENST00000328449	ENSG00000184471	C1QTNF8	FALSE	FALSE
chr16	1093786	G	T	ENST00000328449	ENSG00000184471	C1QTNF8	FALSE	FALSE
chr16	1093839	C	A	ENST00000328449	ENSG00000184471	C1QTNF8	FALSE	FALSE
chr16	1093860	G	A	ENST00000328449	ENSG00000184471	C1QTNF8	FALSE	FALSE
chr16	1093887	C	A	ENST00000328449	ENSG00000184471	C1QTNF8	FALSE	FALSE
chr16	1093912	G	C	ENST00000328449	ENSG00000184471	C1QTNF8	FALSE	FALSE
chr16	1093912	G	T	ENST00000328449	ENSG00000184471	C1QTNF8	FALSE	FALSE
chr16	1093923	G	A	ENST00000328449	ENSG00000184471	C1QTNF8	FALSE	FALSE
chr16	1093924	G	T	ENST00000328449	ENSG00000184471	C1QTNF8	FALSE	FALSE
chr16	1093950	G	A	ENST00000328449	ENSG00000184471	C1QTNF8	FALSE	FALSE
chr16	1093956	T	A	ENST00000328449	ENSG00000184471	C1QTNF8	FALSE	FALSE
chr16	1093959	G	A	ENST00000328449	ENSG00000184471	C1QTNF8	FALSE	FALSE
chr16	1093965	T	A	ENST00000328449	ENSG00000184471	C1QTNF8	FALSE	FALSE
chr16	1093974	G	A	ENST00000328449	ENSG00000184471	C1QTNF8	FALSE	FALSE
chr16	1094001	C	A	ENST00000328449	ENSG00000184471	C1QTNF8	FALSE	FALSE
chr16	1094004	T	A	ENST00000328449	ENSG00000184471	C1QTNF8	FALSE	FALSE
chr16	1094028	G	A	ENST00000328449	ENSG00000184471	C1QTNF8	FALSE	FALSE
chr16	1094040	C	A	ENST00000328449	ENSG00000184471	C1QTNF8	FALSE	FALSE
chr16	1094046	T	A	ENST00000328449	ENSG00000184471	C1QTNF8	FALSE	FALSE
chr16	1094049	C	A	ENST00000328449	ENSG00000184471	C1QTNF8	FALSE	FALSE
chr16	1094052	C	A	ENST00000328449	ENSG00000184471	C1QTNF8	TRUE	FALSE
chr16	1094052	C	G	ENST00000328449	ENSG00000184471	C1QTNF8	TRUE	FALSE
chr16	1094052	C	T	ENST00000328449	ENSG00000184471	C1QTNF8	TRUE	FALSE
chr16	1094053	T	A	ENST00000328449	ENSG00000184471	C1QTNF8	TRUE	FALSE
chr16	1094053	T	C	ENST00000328449	ENSG00000184471	C1QTNF8	TRUE	FALSE
chr16	1094053	T	G	ENST00000328449	ENSG00000184471	C1QTNF8	TRUE	FALSE
chr16	1094713	A	C	ENST00000328449	ENSG00000184471	C1QTNF8	FALSE	FALSE
chr16	1094713	A	G	ENST00000328449	ENSG00000184471	C1QTNF8	FALSE	FALSE
chr16	1094713	A	T	ENST00000328449	ENSG00000184471	C1QTNF8	FALSE	FALSE
chr16	1094714	C	A	ENST00000328449	ENSG00000184471	C1QTNF8	FALSE	FALSE
chr16	1094714	C	G	ENST00000328449	ENSG00000184471	C1QTNF8	FALSE	FALSE
chr16	1094714	C	T	ENST00000328449	ENSG00000184471	C1QTNF8	FALSE	FALSE
chr16	1094718	T	A	ENST00000328449	ENSG00000184471	C1QTNF8	FALSE	FALSE
chr16	1094727	C	A	ENST00000328449	ENSG00000184471	C1QTNF8	FALSE	FALSE
chr16	1094751	G	A	ENST00000328449	ENSG00000184471	C1QTNF8	FALSE	FALSE
chr16	1094764	C	T	ENST00000328449	ENSG00000184471	C1QTNF8	FALSE	FALSE
chr16	1094765	C	T	ENST00000328449	ENSG00000184471	C1QTNF8	FALSE	FALSE
chr16	1094779	C	T	ENST00000328449	ENSG00000184471	C1QTNF8	TRUE	TRUE
chr16	1094780	C	T	ENST00000328449	ENSG00000184471	C1QTNF8	TRUE	TRUE
chr16	1094806	A	C	ENST00000328449	ENSG00000184471	C1QTNF8	TRUE	TRUE
chr16	1094806	A	T	ENST00000328449	ENSG00000184471	C1QTNF8	TRUE	TRUE
chr16	1094814	C	A	ENST00000328449	ENSG00000184471	C1QTNF8	TRUE	TRUE
chr16	1094821	C	T	ENST00000328449	ENSG00000184471	C1QTNF8	TRUE	TRUE
chr16	1094822	C	T	ENST00000328449	ENSG00000184471	C1QTNF8	TRUE	TRUE
chr16	1094833	G	T	ENST00000328449	ENSG00000184471	C1QTNF8
chr16	1094836	G	T	ENST00000328449	ENSG00000184471	C1QTNF8
chr16	1094845	A	T	ENST00000328449	ENSG00000184471	C1QTNF8
chr16	1094869	C	T	ENST00000328449	ENSG00000184471	C1QTNF8		FALSE
chr16	1094870	C	T	ENST00000328449	ENSG00000184471	C1QTNF8		FALSE
chr16	1094934	C	A	ENST00000328449	ENSG00000184471	C1QTNF8	TRUE	FALSE
chr16	1094934	C	G	ENST00000328449	ENSG00000184471	C1QTNF8	TRUE	FALSE
chr16	1094934	C	T	ENST00000328449	ENSG00000184471	C1QTNF8	TRUE	FALSE
chr16	1094935	T	A	ENST00000328449	ENSG00000184471	C1QTNF8	TRUE	FALSE
chr16	1094935	T	C	ENST00000328449	ENSG00000184471	C1QTNF8	TRUE	FALSE
chr16	1094935	T	G	ENST00000328449	ENSG00000184471	C1QTNF8	TRUE	FALSE
chr16	1095613	A	C	ENST00000328449	ENSG00000184471	C1QTNF8	FALSE	FALSE
chr16	1095613	A	G	ENST00000328449	ENSG00000184471	C1QTNF8	FALSE	FALSE
chr16	1095613	A	T	ENST00000328449	ENSG00000184471	C1QTNF8	FALSE	FALSE
chr16	1095614	C	A	ENST00000328449	ENSG00000184471	C1QTNF8	FALSE	FALSE
chr16	1095614	C	G	ENST00000328449	ENSG00000184471	C1QTNF8	FALSE	FALSE
chr16	1095614	C	T	ENST00000328449	ENSG00000184471	C1QTNF8	FALSE	FALSE
chr16	1095789	C	A	ENST00000328449	ENSG00000184471	C1QTNF8	FALSE	FALSE
chr16	1095789	C	G	ENST00000328449	ENSG00000184471	C1QTNF8	FALSE	FALSE
chr16	1095789	C	T	ENST00000328449	ENSG00000184471	C1QTNF8	FALSE	FALSE
chr16	1095790	T	A	ENST00000328449	ENSG00000184471	C1QTNF8	FALSE	FALSE
chr16	1095790	T	C	ENST00000328449	ENSG00000184471	C1QTNF8	FALSE	FALSE
chr16	1095790	T	G	ENST00000328449	ENSG00000184471	C1QTNF8	FALSE	FALSE
chr16	1096154	G	A	ENST00000328449	ENSG00000184471	C1QTNF8	FALSE	FALSE
chr16	1096154	G	C	ENST00000328449	ENSG00000184471	C1QTNF8	FALSE	FALSE
chr16	1096154	G	T	ENST00000328449	ENSG00000184471	C1QTNF8	FALSE	FALSE
chr16	1096155	C	A	ENST00000328449	ENSG00000184471	C1QTNF8	FALSE	FALSE
chr16	1096155	C	G	ENST00000328449	ENSG00000184471	C1QTNF8	FALSE	FALSE
chr16	1096155	C	T	ENST00000328449	ENSG00000184471	C1QTNF8	FALSE	FALSE
chr16	1153471	G	A	ENST00000348261	ENSG00000196557	CACNA1H	TRUE	FALSE
chr16	1153471	G	C	ENST00000348261	ENSG00000196557	CACNA1H	TRUE	FALSE
chr16	1153471	G	T	ENST00000348261	ENSG00000196557	CACNA1H	TRUE	FALSE
chr16	1153472	T	A	ENST00000348261	ENSG00000196557	CACNA1H	TRUE	FALSE
chr16	1153472	T	C	ENST00000348261	ENSG00000196557	CACNA1H	TRUE	FALSE
chr16	1153472	T	G	ENST00000348261	ENSG00000196557	CACNA1H	TRUE	FALSE
chr16	1153718	A	C	ENST00000348261	ENSG00000196557	CACNA1H	FALSE	FALSE
chr16	1153718	A	G	ENST00000348261	ENSG00000196557	CACNA1H	FALSE	FALSE
chr16	1153718	A	T	ENST00000348261	ENSG00000196557	CACNA1H	FALSE	FALSE
chr16	1153719	G	A	ENST00000348261	ENSG00000196557	CACNA1H	FALSE	FALSE
chr16	1153719	G	C	ENST00000348261	ENSG00000196557	CACNA1H	FALSE	FALSE
chr16	1153719	G	T	ENST00000348261	ENSG00000196557	CACNA1H	FALSE	FALSE
chr16	1153744	G	T	ENST00000348261	ENSG00000196557	CACNA1H	FALSE	FALSE
chr16	1153765	G	T	ENST00000348261	ENSG00000196557	CACNA1H	FALSE	FALSE
chr16	1153811	T	A	ENST00000348261	ENSG00000196557	CACNA1H
chr16	1153828	G	T	ENST00000348261	ENSG00000196557	CACNA1H
chr16	1153846	G	T	ENST00000348261	ENSG00000196557	CACNA1H
chr16	1153852	G	T	ENST00000348261	ENSG00000196557	CACNA1H
chr16	1153858	G	T	ENST00000348261	ENSG00000196557	CACNA1H
chr16	1153870	G	T	ENST00000348261	ENSG00000196557	CACNA1H
chr16	1153883	C	A	ENST00000348261	ENSG00000196557	CACNA1H
chr16	1153883	C	G	ENST00000348261	ENSG00000196557	CACNA1H
chr16	1153891	G	T	ENST00000348261	ENSG00000196557	CACNA1H
chr16	1153906	G	T	ENST00000348261	ENSG00000196557	CACNA1H
chr16	1153918	G	T	ENST00000348261	ENSG00000196557	CACNA1H
chr16	1153933	G	T	ENST00000348261	ENSG00000196557	CACNA1H
chr16	1153936	G	T	ENST00000348261	ENSG00000196557	CACNA1H
chr16	1153939	C	T	ENST00000348261	ENSG00000196557	CACNA1H
chr16	1153953	C	A	ENST00000348261	ENSG00000196557	CACNA1H
chr16	1153953	C	G	ENST00000348261	ENSG00000196557	CACNA1H
chr16	1153961	T	A	ENST00000348261	ENSG00000196557	CACNA1H
chr16	1153983	C	A	ENST00000348261	ENSG00000196557	CACNA1H
chr16	1153990	C	T	ENST00000348261	ENSG00000196557	CACNA1H
chr16	1154012	G	A	ENST00000348261	ENSG00000196557	CACNA1H
chr16	1154013	G	A	ENST00000348261	ENSG00000196557	CACNA1H
chr16	1154016	C	A	ENST00000348261	ENSG00000196557	CACNA1H
chr16	1154031	C	A	ENST00000348261	ENSG00000196557	CACNA1H
chr16	1154037	A	C	ENST00000348261	ENSG00000196557	CACNA1H	FALSE	FALSE
chr16	1154037	A	G	ENST00000348261	ENSG00000196557	CACNA1H	FALSE	FALSE
chr16	1154037	A	T	ENST00000348261	ENSG00000196557	CACNA1H	FALSE	FALSE
chr16	1154038	T	A	ENST00000348261	ENSG00000196557	CACNA1H	FALSE	FALSE
chr16	1154038	T	C	ENST00000348261	ENSG00000196557	CACNA1H	FALSE	FALSE
chr16	1154038	T	G	ENST00000348261	ENSG00000196557	CACNA1H	FALSE	FALSE
chr16	1194970	A	C	ENST00000348261	ENSG00000196557	CACNA1H	FALSE	FALSE
chr16	1194970	A	G	ENST00000348261	ENSG00000196557	CACNA1H	FALSE	FALSE
chr16	1194970	A	T	ENST00000348261	ENSG00000196557	CACNA1H	FALSE	FALSE
chr16	1194971	C	A	ENST00000348261	ENSG00000196557	CACNA1H	FALSE	FALSE
chr16	1194971	C	G	ENST00000348261	ENSG00000196557	CACNA1H	FALSE	FALSE
chr16	1194971	C	T	ENST00000348261	ENSG00000196557	CACNA1H	FALSE	FALSE
chr16	1194974	G	A	ENST00000348261	ENSG00000196557	CACNA1H	TRUE	TRUE
chr16	1194975	G	A	ENST00000348261	ENSG00000196557	CACNA1H	TRUE	TRUE
chr16	1194979	G	T	ENST00000348261	ENSG00000196557	CACNA1H	TRUE	TRUE
chr16	1195014	C	A	ENST00000348261	ENSG00000196557	CACNA1H	TRUE	TRUE
chr16	1195041	T	A	ENST00000348261	ENSG00000196557	CACNA1H	TRUE	TRUE
chr16	1195042	G	T	ENST00000348261	ENSG00000196557	CACNA1H	TRUE	TRUE
chr16	1195051	G	T	ENST00000348261	ENSG00000196557	CACNA1H	TRUE	TRUE
chr16	1195056	C	A	ENST00000348261	ENSG00000196557	CACNA1H	TRUE	TRUE
chr16	1195063	G	T	ENST00000348261	ENSG00000196557	CACNA1H	TRUE	TRUE
chr16	1195071	C	A	ENST00000348261	ENSG00000196557	CACNA1H	TRUE	TRUE
chr16	1195081	G	T	ENST00000348261	ENSG00000196557	CACNA1H	TRUE	TRUE
chr16	1195084	G	A	ENST00000348261	ENSG00000196557	CACNA1H	TRUE	FALSE
chr16	1195084	G	C	ENST00000348261	ENSG00000196557	CACNA1H	TRUE	FALSE
chr16	1195084	G	T	ENST00000348261	ENSG00000196557	CACNA1H	TRUE	FALSE
chr16	1195085	T	A	ENST00000348261	ENSG00000196557	CACNA1H	TRUE	FALSE
chr16	1195085	T	C	ENST00000348261	ENSG00000196557	CACNA1H	FALSE	FALSE
chr16	1195085	T	G	ENST00000348261	ENSG00000196557	CACNA1H	TRUE	FALSE
chr16	1195430	A	C	ENST00000348261	ENSG00000196557	CACNA1H	TRUE	FALSE
chr16	1195430	A	G	ENST00000348261	ENSG00000196557	CACNA1H	TRUE	FALSE
chr16	1195430	A	T	ENST00000348261	ENSG00000196557	CACNA1H	TRUE	FALSE
chr16	1195431	G	A	ENST00000348261	ENSG00000196557	CACNA1H	TRUE	FALSE
chr16	1195431	G	C	ENST00000348261	ENSG00000196557	CACNA1H	TRUE	FALSE
chr16	1195431	G	T	ENST00000348261	ENSG00000196557	CACNA1H	TRUE	FALSE
chr16	1195468	G	T	ENST00000348261	ENSG00000196557	CACNA1H	TRUE	TRUE
chr16	1195480	A	T	ENST00000348261	ENSG00000196557	CACNA1H	TRUE	TRUE
chr16	1195493	T	A	ENST00000348261	ENSG00000196557	CACNA1H	TRUE	TRUE
chr16	1195507	C	T	ENST00000348261	ENSG00000196557	CACNA1H	TRUE	TRUE
chr16	1195510	A	T	ENST00000348261	ENSG00000196557	CACNA1H	TRUE	TRUE
chr16	1195515	T	A	ENST00000348261	ENSG00000196557	CACNA1H	TRUE	TRUE
chr16	1195518	C	A	ENST00000348261	ENSG00000196557	CACNA1H	TRUE	TRUE
chr16	1195518	C	G	ENST00000348261	ENSG00000196557	CACNA1H	TRUE	TRUE
chr16	1195532	G	A	ENST00000348261	ENSG00000196557	CACNA1H	TRUE	TRUE
chr16	1195533	G	A	ENST00000348261	ENSG00000196557	CACNA1H	TRUE	TRUE
chr16	1195566	G	A	ENST00000348261	ENSG00000196557	CACNA1H	TRUE	FALSE
chr16	1195566	G	C	ENST00000348261	ENSG00000196557	CACNA1H	TRUE	FALSE
chr16	1195566	G	T	ENST00000348261	ENSG00000196557	CACNA1H	TRUE	FALSE
chr16	1195567	T	A	ENST00000348261	ENSG00000196557	CACNA1H	TRUE	FALSE
chr16	1195567	T	C	ENST00000348261	ENSG00000196557	CACNA1H	TRUE	FALSE
chr16	1195567	T	G	ENST00000348261	ENSG00000196557	CACNA1H	TRUE	FALSE
chr16	1195924	A	C	ENST00000348261	ENSG00000196557	CACNA1H	TRUE	FALSE
chr16	1195924	A	G	ENST00000348261	ENSG00000196557	CACNA1H	TRUE	FALSE
chr16	1195924	A	T	ENST00000348261	ENSG00000196557	CACNA1H	TRUE	FALSE
chr16	1195925	G	A	ENST00000348261	ENSG00000196557	CACNA1H	TRUE	FALSE
chr16	1195925	G	C	ENST00000348261	ENSG00000196557	CACNA1H	TRUE	FALSE
chr16	1195925	G	T	ENST00000348261	ENSG00000196557	CACNA1H	TRUE	FALSE
chr16	1195933	G	T	ENST00000348261	ENSG00000196557	CACNA1H	TRUE	TRUE
chr16	1195938	C	A	ENST00000348261	ENSG00000196557	CACNA1H	TRUE	TRUE
chr16	1195938	C	G	ENST00000348261	ENSG00000196557	CACNA1H	TRUE	TRUE
chr16	1195940	C	A	ENST00000348261	ENSG00000196557	CACNA1H	TRUE	TRUE
chr16	1195943	T	A	ENST00000348261	ENSG00000196557	CACNA1H	TRUE	TRUE
chr16	1195948	G	T	ENST00000348261	ENSG00000196557	CACNA1H	TRUE	TRUE
chr16	1195967	C	A	ENST00000348261	ENSG00000196557	CACNA1H	TRUE	TRUE
chr16	1196024	G	A	ENST00000348261	ENSG00000196557	CACNA1H	TRUE	FALSE
chr16	1196024	G	C	ENST00000348261	ENSG00000196557	CACNA1H	TRUE	FALSE
chr16	1196024	G	T	ENST00000348261	ENSG00000196557	CACNA1H	TRUE	FALSE
chr16	1196025	T	A	ENST00000348261	ENSG00000196557	CACNA1H	TRUE	FALSE
chr16	1196025	T	C	ENST00000348261	ENSG00000196557	CACNA1H	TRUE	FALSE
chr16	1196025	T	G	ENST00000348261	ENSG00000196557	CACNA1H	TRUE	FALSE
chr16	1198613	A	C	ENST00000348261	ENSG00000196557	CACNA1H	TRUE	FALSE
chr16	1198613	A	G	ENST00000348261	ENSG00000196557	CACNA1H	TRUE	FALSE
chr16	1198613	A	T	ENST00000348261	ENSG00000196557	CACNA1H	TRUE	FALSE
chr16	1198614	G	A	ENST00000348261	ENSG00000196557	CACNA1H	TRUE	FALSE
chr16	1198614	G	C	ENST00000348261	ENSG00000196557	CACNA1H	TRUE	FALSE
chr16	1198614	G	T	ENST00000348261	ENSG00000196557	CACNA1H	TRUE	FALSE
chr16	1198682	C	A	ENST00000348261	ENSG00000196557	CACNA1H	TRUE	TRUE
chr16	1198719	C	T	ENST00000348261	ENSG00000196557	CACNA1H	TRUE	TRUE
chr16	1198726	G	A	ENST00000348261	ENSG00000196557	CACNA1H	TRUE	TRUE
chr16	1198727	G	A	ENST00000348261	ENSG00000196557	CACNA1H	TRUE	TRUE
chr16	1198751	C	A	ENST00000348261	ENSG00000196557	CACNA1H	TRUE	TRUE
chr16	1198775	G	A	ENST00000348261	ENSG00000196557	CACNA1H	TRUE	FALSE
chr16	1198775	G	C	ENST00000348261	ENSG00000196557	CACNA1H	TRUE	FALSE
chr16	1198775	G	T	ENST00000348261	ENSG00000196557	CACNA1H	TRUE	FALSE
chr16	1198776	T	A	ENST00000348261	ENSG00000196557	CACNA1H	TRUE	FALSE
chr16	1198776	T	C	ENST00000348261	ENSG00000196557	CACNA1H	TRUE	FALSE
chr16	1198776	T	G	ENST00000348261	ENSG00000196557	CACNA1H	TRUE	FALSE
chr16	1200254	A	C	ENST00000348261	ENSG00000196557	CACNA1H	TRUE	FALSE
chr16	1200254	A	G	ENST00000348261	ENSG00000196557	CACNA1H	TRUE	FALSE
chr16	1200254	A	T	ENST00000348261	ENSG00000196557	CACNA1H	TRUE	FALSE
chr16	1200255	G	A	ENST00000348261	ENSG00000196557	CACNA1H	TRUE	FALSE
chr16	1200255	G	C	ENST00000348261	ENSG00000196557	CACNA1H	TRUE	FALSE
chr16	1200255	G	T	ENST00000348261	ENSG00000196557	CACNA1H	TRUE	FALSE
chr16	1200286	C	A	ENST00000348261	ENSG00000196557	CACNA1H	TRUE	TRUE
chr16	1200286	C	G	ENST00000348261	ENSG00000196557	CACNA1H	TRUE	TRUE
chr16	1200289	C	A	ENST00000348261	ENSG00000196557	CACNA1H	TRUE	TRUE
chr16	1200289	C	G	ENST00000348261	ENSG00000196557	CACNA1H	TRUE	TRUE
chr16	1200290	C	T	ENST00000348261	ENSG00000196557	CACNA1H	TRUE	TRUE
chr16	1200296	G	T	ENST00000348261	ENSG00000196557	CACNA1H	TRUE	TRUE
chr16	1200299	G	T	ENST00000348261	ENSG00000196557	CACNA1H	TRUE	TRUE
chr16	1200305	G	T	ENST00000348261	ENSG00000196557	CACNA1H	TRUE	TRUE
chr16	1200308	G	T	ENST00000348261	ENSG00000196557	CACNA1H	TRUE	TRUE
chr16	1200325	C	A	ENST00000348261	ENSG00000196557	CACNA1H	TRUE	TRUE
chr16	1200330	C	A	ENST00000348261	ENSG00000196557	CACNA1H	TRUE	TRUE
chr16	1200330	C	G	ENST00000348261	ENSG00000196557	CACNA1H	TRUE	TRUE
chr16	1200335	C	T	ENST00000348261	ENSG00000196557	CACNA1H	TRUE	TRUE
chr16	1200350	C	T	ENST00000348261	ENSG00000196557	CACNA1H	TRUE	TRUE
chr16	1200353	A	T	ENST00000348261	ENSG00000196557	CACNA1H	TRUE	TRUE
chr16	1200358	C	A	ENST00000348261	ENSG00000196557	CACNA1H	TRUE	TRUE
chr16	1200360	C	A	ENST00000348261	ENSG00000196557	CACNA1H	TRUE	TRUE
chr16	1200380	G	T	ENST00000348261	ENSG00000196557	CACNA1H	TRUE	TRUE
chr16	1200397	C	A	ENST00000348261	ENSG00000196557	CACNA1H	TRUE	TRUE
chr16	1200408	G	A	ENST00000348261	ENSG00000196557	CACNA1H	TRUE	TRUE
chr16	1200409	G	A	ENST00000348261	ENSG00000196557	CACNA1H	TRUE	TRUE
chr16	1200410	G	T	ENST00000348261	ENSG00000196557	CACNA1H	TRUE	TRUE
chr16	1200418	C	A	ENST00000348261	ENSG00000196557	CACNA1H	TRUE	TRUE
chr16	1200418	C	G	ENST00000348261	ENSG00000196557	CACNA1H	TRUE	TRUE
chr16	1200422	C	T	ENST00000348261	ENSG00000196557	CACNA1H	TRUE	TRUE
chr16	1200428	C	T	ENST00000348261	ENSG00000196557	CACNA1H	TRUE	TRUE
chr16	1200434	G	T	ENST00000348261	ENSG00000196557	CACNA1H	TRUE	TRUE
chr16	1200463	C	A	ENST00000348261	ENSG00000196557	CACNA1H	TRUE	TRUE
chr16	1200471	G	A	ENST00000348261	ENSG00000196557	CACNA1H	TRUE	TRUE
chr16	1200472	G	A	ENST00000348261	ENSG00000196557	CACNA1H	TRUE	TRUE
chr16	1200476	C	T	ENST00000348261	ENSG00000196557	CACNA1H	TRUE	TRUE
chr16	1200481	C	A	ENST00000348261	ENSG00000196557	CACNA1H	TRUE	TRUE
chr16	1200481	C	G	ENST00000348261	ENSG00000196557	CACNA1H	TRUE	TRUE
chr16	1200484	C	A	ENST00000348261	ENSG00000196557	CACNA1H	TRUE	TRUE
chr16	1200484	C	G	ENST00000348261	ENSG00000196557	CACNA1H	TRUE	TRUE
chr16	1200493	C	A	ENST00000348261	ENSG00000196557	CACNA1H	TRUE	TRUE
chr16	1200498	C	A	ENST00000348261	ENSG00000196557	CACNA1H	TRUE	TRUE
chr16	1200550	C	A	ENST00000348261	ENSG00000196557	CACNA1H	TRUE	TRUE
chr16	1200550	C	G	ENST00000348261	ENSG00000196557	CACNA1H	TRUE	TRUE
chr16	1200555	G	A	ENST00000348261	ENSG00000196557	CACNA1H	TRUE	TRUE
chr16	1200556	G	A	ENST00000348261	ENSG00000196557	CACNA1H	TRUE	TRUE
chr16	1200569	C	T	ENST00000348261	ENSG00000196557	CACNA1H	TRUE	TRUE
chr16	1200572	G	A	ENST00000348261	ENSG00000196557	CACNA1H	TRUE	FALSE
chr16	1200572	G	C	ENST00000348261	ENSG00000196557	CACNA1H	TRUE	FALSE
chr16	1200572	G	T	ENST00000348261	ENSG00000196557	CACNA1H	TRUE	FALSE
chr16	1200573	T	A	ENST00000348261	ENSG00000196557	CACNA1H	TRUE	FALSE
chr16	1200573	T	C	ENST00000348261	ENSG00000196557	CACNA1H	TRUE	FALSE
chr16	1200573	T	G	ENST00000348261	ENSG00000196557	CACNA1H	TRUE	FALSE
chr16	1200714	A	C	ENST00000348261	ENSG00000196557	CACNA1H	TRUE	FALSE
chr16	1200714	A	G	ENST00000348261	ENSG00000196557	CACNA1H	TRUE	FALSE
chr16	1200714	A	T	ENST00000348261	ENSG00000196557	CACNA1H	TRUE	FALSE
chr16	1200715	G	A	ENST00000348261	ENSG00000196557	CACNA1H	TRUE	FALSE
chr16	1200715	G	C	ENST00000348261	ENSG00000196557	CACNA1H	TRUE	FALSE
chr16	1200715	G	T	ENST00000348261	ENSG00000196557	CACNA1H	TRUE	FALSE
chr16	1200728	G	T	ENST00000348261	ENSG00000196557	CACNA1H	TRUE	TRUE
chr16	1200735	G	A	ENST00000348261	ENSG00000196557	CACNA1H	TRUE	TRUE
chr16	1200736	G	A	ENST00000348261	ENSG00000196557	CACNA1H	TRUE	TRUE
chr16	1200751	C	A	ENST00000348261	ENSG00000196557	CACNA1H	TRUE	TRUE
chr16	1200751	C	G	ENST00000348261	ENSG00000196557	CACNA1H	TRUE	TRUE
chr16	1200754	C	A	ENST00000348261	ENSG00000196557	CACNA1H	TRUE	TRUE
chr16	1200754	C	G	ENST00000348261	ENSG00000196557	CACNA1H	TRUE	TRUE
chr16	1200771	C	A	ENST00000348261	ENSG00000196557	CACNA1H	TRUE	TRUE
chr16	1200771	C	G	ENST00000348261	ENSG00000196557	CACNA1H	TRUE	TRUE
chr16	1200778	C	A	ENST00000348261	ENSG00000196557	CACNA1H	TRUE	TRUE
chr16	1200778	C	G	ENST00000348261	ENSG00000196557	CACNA1H	TRUE	TRUE
chr16	1200790	T	A	ENST00000348261	ENSG00000196557	CACNA1H	TRUE	TRUE
chr16	1200790	T	G	ENST00000348261	ENSG00000196557	CACNA1H	TRUE	TRUE
chr16	1200809	G	A	ENST00000348261	ENSG00000196557	CACNA1H	TRUE	FALSE
chr16	1200809	G	C	ENST00000348261	ENSG00000196557	CACNA1H	TRUE	FALSE
chr16	1200809	G	T	ENST00000348261	ENSG00000196557	CACNA1H	TRUE	FALSE
chr16	1200810	T	A	ENST00000348261	ENSG00000196557	CACNA1H	TRUE	FALSE
chr16	1200810	T	C	ENST00000348261	ENSG00000196557	CACNA1H	TRUE	FALSE
chr16	1200810	T	G	ENST00000348261	ENSG00000196557	CACNA1H	TRUE	FALSE
chr16	1201661	A	C	ENST00000348261	ENSG00000196557	CACNA1H	TRUE	FALSE
chr16	1201661	A	G	ENST00000348261	ENSG00000196557	CACNA1H	TRUE	FALSE
chr16	1201661	A	T	ENST00000348261	ENSG00000196557	CACNA1H	TRUE	FALSE
chr16	1201662	G	A	ENST00000348261	ENSG00000196557	CACNA1H	TRUE	FALSE
chr16	1201662	G	C	ENST00000348261	ENSG00000196557	CACNA1H	TRUE	FALSE
chr16	1201662	G	T	ENST00000348261	ENSG00000196557	CACNA1H	TRUE	FALSE
chr16	1201692	C	A	ENST00000348261	ENSG00000196557	CACNA1H	TRUE	TRUE
chr16	1201711	C	T	ENST00000348261	ENSG00000196557	CACNA1H	TRUE	TRUE
chr16	1201718	C	A	ENST00000348261	ENSG00000196557	CACNA1H	TRUE	TRUE
chr16	1201720	G	T	ENST00000348261	ENSG00000196557	CACNA1H	TRUE	TRUE
chr16	1201726	A	T	ENST00000348261	ENSG00000196557	CACNA1H	TRUE	TRUE
chr16	1201729	C	T	ENST00000348261	ENSG00000196557	CACNA1H	TRUE	TRUE
chr16	1201735	G	T	ENST00000348261	ENSG00000196557	CACNA1H	TRUE	TRUE
chr16	1201741	C	T	ENST00000348261	ENSG00000196557	CACNA1H	TRUE	TRUE
chr16	1201753	G	T	ENST00000348261	ENSG00000196557	CACNA1H	TRUE	TRUE
chr16	1201756	C	T	ENST00000348261	ENSG00000196557	CACNA1H	TRUE	TRUE
chr16	1201804	G	T	ENST00000348261	ENSG00000196557	CACNA1H	TRUE	TRUE
chr16	1201818	C	A	ENST00000348261	ENSG00000196557	CACNA1H	TRUE	TRUE
chr16	1201821	C	A	ENST00000348261	ENSG00000196557	CACNA1H	TRUE	TRUE
chr16	1201821	C	G	ENST00000348261	ENSG00000196557	CACNA1H	TRUE	TRUE
chr16	1201822	G	T	ENST00000348261	ENSG00000196557	CACNA1H	TRUE	TRUE
chr16	1201825	G	T	ENST00000348261	ENSG00000196557	CACNA1H	TRUE	TRUE
chr16	1201834	A	T	ENST00000348261	ENSG00000196557	CACNA1H	TRUE	TRUE
chr16	1201839	C	A	ENST00000348261	ENSG00000196557	CACNA1H	TRUE	TRUE
chr16	1201839	C	G	ENST00000348261	ENSG00000196557	CACNA1H	TRUE	TRUE
chr16	1201858	A	T	ENST00000348261	ENSG00000196557	CACNA1H	TRUE	TRUE
chr16	1201864	A	T	ENST00000348261	ENSG00000196557	CACNA1H	TRUE	TRUE
chr16	1201877	T	A	ENST00000348261	ENSG00000196557	CACNA1H	TRUE	TRUE
chr16	1201887	C	A	ENST00000348261	ENSG00000196557	CACNA1H	TRUE	TRUE
chr16	1201887	C	G	ENST00000348261	ENSG00000196557	CACNA1H	TRUE	TRUE
chr16	1201895	G	A	ENST00000348261	ENSG00000196557	CACNA1H	TRUE	TRUE
chr16	1201896	G	A	ENST00000348261	ENSG00000196557	CACNA1H	TRUE	TRUE
chr16	1201897	C	T	ENST00000348261	ENSG00000196557	CACNA1H	TRUE	TRUE
chr16	1201907	G	A	ENST00000348261	ENSG00000196557	CACNA1H	TRUE	TRUE
chr16	1201908	G	A	ENST00000348261	ENSG00000196557	CACNA1H	TRUE	TRUE
chr16	1201912	A	T	ENST00000348261	ENSG00000196557	CACNA1H	TRUE	TRUE
chr16	1201915	A	T	ENST00000348261	ENSG00000196557	CACNA1H	TRUE	TRUE
chr16	1201936	C	T	ENST00000348261	ENSG00000196557	CACNA1H	TRUE	TRUE
chr16	1201942	C	T	ENST00000348261	ENSG00000196557	CACNA1H	TRUE	TRUE
chr16	1201960	C	T	ENST00000348261	ENSG00000196557	CACNA1H	TRUE	TRUE
chr16	1201988	C	A	ENST00000348261	ENSG00000196557	CACNA1H	TRUE	TRUE
chr16	1202007	C	A	ENST00000348261	ENSG00000196557	CACNA1H	TRUE	TRUE
chr16	1202007	C	G	ENST00000348261	ENSG00000196557	CACNA1H	TRUE	TRUE
chr16	1202037	C	A	ENST00000348261	ENSG00000196557	CACNA1H	TRUE	TRUE
chr16	1202037	C	G	ENST00000348261	ENSG00000196557	CACNA1H	TRUE	TRUE
chr16	1202074	G	T	ENST00000348261	ENSG00000196557	CACNA1H	TRUE	TRUE
chr16	1202088	C	A	ENST00000348261	ENSG00000196557	CACNA1H	TRUE	TRUE
chr16	1202104	C	T	ENST00000348261	ENSG00000196557	CACNA1H	TRUE	TRUE
chr16	1202123	C	A	ENST00000348261	ENSG00000196557	CACNA1H	TRUE	TRUE
chr16	1202143	G	T	ENST00000348261	ENSG00000196557	CACNA1H	TRUE	TRUE
chr16	1202158	G	T	ENST00000348261	ENSG00000196557	CACNA1H	TRUE	TRUE
chr16	1202178	C	A	ENST00000348261	ENSG00000196557	CACNA1H	TRUE	TRUE
chr16	1202178	C	G	ENST00000348261	ENSG00000196557	CACNA1H	TRUE	TRUE
chr16	1202190	C	A	ENST00000348261	ENSG00000196557	CACNA1H	TRUE	TRUE
chr16	1202197	G	T	ENST00000348261	ENSG00000196557	CACNA1H	TRUE	TRUE
chr16	1202206	C	T	ENST00000348261	ENSG00000196557	CACNA1H	TRUE	TRUE
chr16	1202209	G	T	ENST00000348261	ENSG00000196557	CACNA1H	TRUE	TRUE
chr16	1202257	A	T	ENST00000348261	ENSG00000196557	CACNA1H	TRUE	TRUE
chr16	1202289	C	A	ENST00000348261	ENSG00000196557	CACNA1H	TRUE	TRUE
chr16	1202289	C	G	ENST00000348261	ENSG00000196557	CACNA1H	TRUE	TRUE
chr16	1202306	C	A	ENST00000348261	ENSG00000196557	CACNA1H	TRUE	TRUE
chr16	1202306	C	G	ENST00000348261	ENSG00000196557	CACNA1H	TRUE	TRUE
chr16	1202323	A	T	ENST00000348261	ENSG00000196557	CACNA1H	TRUE	TRUE
chr16	1202341	G	T	ENST00000348261	ENSG00000196557	CACNA1H	TRUE	TRUE
chr16	1202347	A	T	ENST00000348261	ENSG00000196557	CACNA1H	TRUE	TRUE
chr16	1202353	A	T	ENST00000348261	ENSG00000196557	CACNA1H	TRUE	TRUE
chr16	1202357	G	A	ENST00000348261	ENSG00000196557	CACNA1H	TRUE	TRUE
chr16	1202358	G	A	ENST00000348261	ENSG00000196557	CACNA1H	TRUE	TRUE
chr16	1202365	G	T	ENST00000348261	ENSG00000196557	CACNA1H	TRUE	TRUE
chr16	1202396	T	A	ENST00000348261	ENSG00000196557	CACNA1H	TRUE	TRUE
chr16	1202402	T	A	ENST00000348261	ENSG00000196557	CACNA1H	TRUE	TRUE
chr16	1202421	C	A	ENST00000348261	ENSG00000196557	CACNA1H	TRUE	TRUE
chr16	1202421	C	G	ENST00000348261	ENSG00000196557	CACNA1H	TRUE	TRUE
chr16	1202422	G	T	ENST00000348261	ENSG00000196557	CACNA1H	TRUE	TRUE
chr16	1202425	A	T	ENST00000348261	ENSG00000196557	CACNA1H	TRUE	TRUE
chr16	1202446	G	T	ENST00000348261	ENSG00000196557	CACNA1H	TRUE	TRUE
chr16	1202452	G	T	ENST00000348261	ENSG00000196557	CACNA1H	TRUE	TRUE
chr16	1202453	G	A	ENST00000348261	ENSG00000196557	CACNA1H	FALSE	FALSE
chr16	1202453	G	C	ENST00000348261	ENSG00000196557	CACNA1H	FALSE	FALSE
chr16	1202453	G	T	ENST00000348261	ENSG00000196557	CACNA1H	FALSE	FALSE
chr16	1202454	T	A	ENST00000348261	ENSG00000196557	CACNA1H	FALSE	FALSE
chr16	1202454	T	C	ENST00000348261	ENSG00000196557	CACNA1H	FALSE	FALSE
chr16	1202454	T	G	ENST00000348261	ENSG00000196557	CACNA1H	FALSE	FALSE
chr16	1204008	A	C	ENST00000348261	ENSG00000196557	CACNA1H	FALSE	FALSE
chr16	1204008	A	G	ENST00000348261	ENSG00000196557	CACNA1H	FALSE	FALSE
chr16	1204008	A	T	ENST00000348261	ENSG00000196557	CACNA1H	FALSE	FALSE
chr16	1204009	G	A	ENST00000348261	ENSG00000196557	CACNA1H	FALSE	FALSE
chr16	1204009	G	C	ENST00000348261	ENSG00000196557	CACNA1H	FALSE	FALSE
chr16	1204009	G	T	ENST00000348261	ENSG00000196557	CACNA1H	FALSE	FALSE
chr16	1204018	C	T	ENST00000348261	ENSG00000196557	CACNA1H	TRUE	TRUE
chr16	1204037	C	A	ENST00000348261	ENSG00000196557	CACNA1H	TRUE	TRUE
chr16	1204056	C	A	ENST00000348261	ENSG00000196557	CACNA1H	TRUE	TRUE
chr16	1204092	T	A	ENST00000348261	ENSG00000196557	CACNA1H	TRUE	TRUE
chr16	1204093	G	T	ENST00000348261	ENSG00000196557	CACNA1H	TRUE	TRUE
chr16	1204099	A	T	ENST00000348261	ENSG00000196557	CACNA1H	TRUE	TRUE
chr16	1204107	C	A	ENST00000348261	ENSG00000196557	CACNA1H	TRUE	TRUE
chr16	1204113	C	A	ENST00000348261	ENSG00000196557	CACNA1H	TRUE	TRUE
chr16	1204113	C	G	ENST00000348261	ENSG00000196557	CACNA1H	TRUE	TRUE
chr16	1204116	C	A	ENST00000348261	ENSG00000196557	CACNA1H	TRUE	TRUE
chr16	1204129	G	T	ENST00000348261	ENSG00000196557	CACNA1H	TRUE	TRUE
chr16	1204138	G	T	ENST00000348261	ENSG00000196557	CACNA1H	TRUE	TRUE
chr16	1204144	G	T	ENST00000348261	ENSG00000196557	CACNA1H	TRUE	TRUE
chr16	1204157	C	A	ENST00000348261	ENSG00000196557	CACNA1H	TRUE	TRUE
chr16	1204159	G	T	ENST00000348261	ENSG00000196557	CACNA1H	TRUE	TRUE
chr16	1204165	G	T	ENST00000348261	ENSG00000196557	CACNA1H	TRUE	TRUE
chr16	1204172	C	A	ENST00000348261	ENSG00000196557	CACNA1H	TRUE	TRUE
chr16	1204172	C	G	ENST00000348261	ENSG00000196557	CACNA1H	TRUE	TRUE
chr16	1204191	T	A	ENST00000348261	ENSG00000196557	CACNA1H	TRUE	TRUE
chr16	1204191	T	G	ENST00000348261	ENSG00000196557	CACNA1H	TRUE	TRUE
chr16	1204192	G	T	ENST00000348261	ENSG00000196557	CACNA1H	TRUE	TRUE
chr16	1204201	C	T	ENST00000348261	ENSG00000196557	CACNA1H	TRUE	TRUE
chr16	1204226	G	A	ENST00000348261	ENSG00000196557	CACNA1H	TRUE	TRUE
chr16	1204227	G	A	ENST00000348261	ENSG00000196557	CACNA1H	TRUE	TRUE
chr16	1204237	C	T	ENST00000348261	ENSG00000196557	CACNA1H	TRUE	TRUE
chr16	1204285	C	T	ENST00000348261	ENSG00000196557	CACNA1H	TRUE	TRUE
chr16	1204297	C	T	ENST00000348261	ENSG00000196557	CACNA1H	TRUE	TRUE
chr16	1204300	C	T	ENST00000348261	ENSG00000196557	CACNA1H	TRUE	TRUE
chr16	1204318	G	T	ENST00000348261	ENSG00000196557	CACNA1H	TRUE	TRUE
chr16	1204328	G	A	ENST00000348261	ENSG00000196557	CACNA1H	TRUE	TRUE
chr16	1204329	G	A	ENST00000348261	ENSG00000196557	CACNA1H	TRUE	TRUE
chr16	1204343	G	A	ENST00000348261	ENSG00000196557	CACNA1H	TRUE	TRUE
chr16	1204344	G	A	ENST00000348261	ENSG00000196557	CACNA1H	TRUE	TRUE
chr16	1204360	A	T	ENST00000348261	ENSG00000196557	CACNA1H	TRUE	TRUE
chr16	1204384	A	T	ENST00000348261	ENSG00000196557	CACNA1H	TRUE	TRUE
chr16	1204389	C	A	ENST00000348261	ENSG00000196557	CACNA1H	TRUE	TRUE
chr16	1204389	C	G	ENST00000348261	ENSG00000196557	CACNA1H	TRUE	TRUE
chr16	1204444	G	T	ENST00000348261	ENSG00000196557	CACNA1H	TRUE	TRUE
chr16	1204449	C	A	ENST00000348261	ENSG00000196557	CACNA1H	TRUE	TRUE
chr16	1204449	C	G	ENST00000348261	ENSG00000196557	CACNA1H	TRUE	TRUE
chr16	1204453	G	T	ENST00000348261	ENSG00000196557	CACNA1H	TRUE	TRUE
chr16	1204456	C	T	ENST00000348261	ENSG00000196557	CACNA1H	TRUE	TRUE
chr16	1204459	G	A	ENST00000348261	ENSG00000196557	CACNA1H	TRUE	FALSE
chr16	1204459	G	C	ENST00000348261	ENSG00000196557	CACNA1H	TRUE	FALSE
chr16	1204459	G	T	ENST00000348261	ENSG00000196557	CACNA1H	TRUE	FALSE
chr16	1204460	T	A	ENST00000348261	ENSG00000196557	CACNA1H	TRUE	FALSE
chr16	1204460	T	C	ENST00000348261	ENSG00000196557	CACNA1H	TRUE	FALSE
chr16	1204460	T	G	ENST00000348261	ENSG00000196557	CACNA1H	TRUE	FALSE
chr16	1205112	A	C	ENST00000348261	ENSG00000196557	CACNA1H	TRUE	FALSE
chr16	1205112	A	G	ENST00000348261	ENSG00000196557	CACNA1H	TRUE	FALSE
chr16	1205112	A	T	ENST00000348261	ENSG00000196557	CACNA1H	TRUE	FALSE
chr16	1205113	G	A	ENST00000348261	ENSG00000196557	CACNA1H	TRUE	FALSE
chr16	1205113	G	C	ENST00000348261	ENSG00000196557	CACNA1H	TRUE	FALSE
chr16	1205113	G	T	ENST00000348261	ENSG00000196557	CACNA1H	TRUE	FALSE
chr16	1205117	G	T	ENST00000348261	ENSG00000196557	CACNA1H	TRUE	TRUE
chr16	1205120	G	T	ENST00000348261	ENSG00000196557	CACNA1H	TRUE	TRUE
chr16	1205138	G	T	ENST00000348261	ENSG00000196557	CACNA1H	TRUE	TRUE
chr16	1205177	G	T	ENST00000348261	ENSG00000196557	CACNA1H	TRUE	TRUE
chr16	1205189	A	T	ENST00000348261	ENSG00000196557	CACNA1H	TRUE	TRUE
chr16	1205203	C	A	ENST00000348261	ENSG00000196557	CACNA1H	TRUE	TRUE
chr16	1205218	C	A	ENST00000348261	ENSG00000196557	CACNA1H	TRUE	TRUE
chr16	1205218	C	G	ENST00000348261	ENSG00000196557	CACNA1H	TRUE	TRUE
chr16	1205233	C	A	ENST00000348261	ENSG00000196557	CACNA1H	TRUE	TRUE
chr16	1205233	C	G	ENST00000348261	ENSG00000196557	CACNA1H	TRUE	TRUE
chr16	1205266	G	A	ENST00000348261	ENSG00000196557	CACNA1H	TRUE	FALSE
chr16	1205266	G	C	ENST00000348261	ENSG00000196557	CACNA1H	TRUE	FALSE
chr16	1205266	G	T	ENST00000348261	ENSG00000196557	CACNA1H	TRUE	FALSE
chr16	1205267	T	A	ENST00000348261	ENSG00000196557	CACNA1H	TRUE	FALSE
chr16	1205267	T	C	ENST00000348261	ENSG00000196557	CACNA1H	TRUE	FALSE
chr16	1205267	T	G	ENST00000348261	ENSG00000196557	CACNA1H	TRUE	FALSE
chr16	1206102	A	C	ENST00000348261	ENSG00000196557	CACNA1H	TRUE	FALSE
chr16	1206102	A	G	ENST00000348261	ENSG00000196557	CACNA1H	TRUE	FALSE
chr16	1206102	A	T	ENST00000348261	ENSG00000196557	CACNA1H	TRUE	FALSE
chr16	1206103	G	A	ENST00000348261	ENSG00000196557	CACNA1H	TRUE	FALSE
chr16	1206103	G	C	ENST00000348261	ENSG00000196557	CACNA1H	TRUE	FALSE
chr16	1206103	G	T	ENST00000348261	ENSG00000196557	CACNA1H	TRUE	FALSE
chr16	1206109	G	A	ENST00000348261	ENSG00000196557	CACNA1H	TRUE	TRUE
chr16	1206110	G	A	ENST00000348261	ENSG00000196557	CACNA1H	TRUE	TRUE
chr16	1206111	G	T	ENST00000348261	ENSG00000196557	CACNA1H	TRUE	TRUE
chr16	1206123	C	T	ENST00000348261	ENSG00000196557	CACNA1H	TRUE	TRUE
chr16	1206139	T	A	ENST00000348261	ENSG00000196557	CACNA1H	TRUE	TRUE
chr16	1206177	A	T	ENST00000348261	ENSG00000196557	CACNA1H	TRUE	TRUE
chr16	1206210	C	T	ENST00000348261	ENSG00000196557	CACNA1H	TRUE	TRUE
chr16	1206228	A	T	ENST00000348261	ENSG00000196557	CACNA1H	TRUE	TRUE
chr16	1206257	C	A	ENST00000348261	ENSG00000196557	CACNA1H	TRUE	TRUE
chr16	1206290	G	A	ENST00000348261	ENSG00000196557	CACNA1H	TRUE	FALSE
chr16	1206290	G	C	ENST00000348261	ENSG00000196557	CACNA1H	TRUE	FALSE
chr16	1206290	G	T	ENST00000348261	ENSG00000196557	CACNA1H	TRUE	FALSE
chr16	1206291	T	A	ENST00000348261	ENSG00000196557	CACNA1H	TRUE	FALSE
chr16	1206291	T	C	ENST00000348261	ENSG00000196557	CACNA1H	TRUE	FALSE
chr16	1206291	T	G	ENST00000348261	ENSG00000196557	CACNA1H	TRUE	FALSE
chr16	1206999	A	C	ENST00000348261	ENSG00000196557	CACNA1H	TRUE	FALSE
chr16	1206999	A	G	ENST00000348261	ENSG00000196557	CACNA1H	TRUE	FALSE
chr16	1206999	A	T	ENST00000348261	ENSG00000196557	CACNA1H	TRUE	FALSE
chr16	1207000	G	A	ENST00000348261	ENSG00000196557	CACNA1H	TRUE	FALSE
chr16	1207000	G	C	ENST00000348261	ENSG00000196557	CACNA1H	TRUE	FALSE
chr16	1207000	G	T	ENST00000348261	ENSG00000196557	CACNA1H	TRUE	FALSE
chr16	1207028	C	A	ENST00000348261	ENSG00000196557	CACNA1H	TRUE	TRUE
chr16	1207029	A	T	ENST00000348261	ENSG00000196557	CACNA1H	TRUE	TRUE
chr16	1207041	A	T	ENST00000348261	ENSG00000196557	CACNA1H	TRUE	TRUE
chr16	1207053	G	T	ENST00000348261	ENSG00000196557	CACNA1H	TRUE	TRUE
chr16	1207074	A	T	ENST00000348261	ENSG00000196557	CACNA1H	TRUE	TRUE
chr16	1207096	G	A	ENST00000348261	ENSG00000196557	CACNA1H	TRUE	TRUE
chr16	1207097	G	A	ENST00000348261	ENSG00000196557	CACNA1H	TRUE	TRUE
chr16	1207116	C	T	ENST00000348261	ENSG00000196557	CACNA1H	TRUE	TRUE
chr16	1207119	G	A	ENST00000348261	ENSG00000196557	CACNA1H	TRUE	FALSE
chr16	1207119	G	C	ENST00000348261	ENSG00000196557	CACNA1H	TRUE	FALSE
chr16	1207119	G	T	ENST00000348261	ENSG00000196557	CACNA1H	TRUE	FALSE
chr16	1207120	T	A	ENST00000348261	ENSG00000196557	CACNA1H	TRUE	FALSE
chr16	1207120	T	C	ENST00000348261	ENSG00000196557	CACNA1H	TRUE	FALSE
chr16	1207120	T	G	ENST00000348261	ENSG00000196557	CACNA1H	TRUE	FALSE
chr16	1207273	A	C	ENST00000348261	ENSG00000196557	CACNA1H	TRUE	FALSE
chr16	1207273	A	G	ENST00000348261	ENSG00000196557	CACNA1H	TRUE	FALSE
chr16	1207273	A	T	ENST00000348261	ENSG00000196557	CACNA1H	TRUE	FALSE
chr16	1207274	G	A	ENST00000348261	ENSG00000196557	CACNA1H	TRUE	FALSE
chr16	1207274	G	C	ENST00000348261	ENSG00000196557	CACNA1H	TRUE	FALSE
chr16	1207274	G	T	ENST00000348261	ENSG00000196557	CACNA1H	TRUE	FALSE
chr16	1207284	C	T	ENST00000348261	ENSG00000196557	CACNA1H	TRUE	TRUE
chr16	1207287	G	T	ENST00000348261	ENSG00000196557	CACNA1H	TRUE	TRUE
chr16	1207294	G	A	ENST00000348261	ENSG00000196557	CACNA1H	TRUE	TRUE
chr16	1207295	G	A	ENST00000348261	ENSG00000196557	CACNA1H	TRUE	TRUE
chr16	1207310	C	A	ENST00000348261	ENSG00000196557	CACNA1H	TRUE	TRUE
chr16	1207310	C	G	ENST00000348261	ENSG00000196557	CACNA1H	TRUE	TRUE
chr16	1207336	G	A	ENST00000348261	ENSG00000196557	CACNA1H	TRUE	TRUE
chr16	1207337	G	A	ENST00000348261	ENSG00000196557	CACNA1H	TRUE	TRUE
chr16	1207349	C	A	ENST00000348261	ENSG00000196557	CACNA1H	TRUE	TRUE
chr16	1207349	C	G	ENST00000348261	ENSG00000196557	CACNA1H	TRUE	TRUE
chr16	1207379	T	A	ENST00000348261	ENSG00000196557	CACNA1H	TRUE	TRUE
chr16	1207379	T	G	ENST00000348261	ENSG00000196557	CACNA1H	TRUE	TRUE
chr16	1207413	G	T	ENST00000348261	ENSG00000196557	CACNA1H	TRUE	TRUE
chr16	1207422	C	T	ENST00000348261	ENSG00000196557	CACNA1H	TRUE	TRUE
chr16	1207428	G	T	ENST00000348261	ENSG00000196557	CACNA1H	TRUE	TRUE
chr16	1207431	G	A	ENST00000348261	ENSG00000196557	CACNA1H	TRUE	FALSE
chr16	1207431	G	C	ENST00000348261	ENSG00000196557	CACNA1H	TRUE	FALSE
chr16	1207431	G	T	ENST00000348261	ENSG00000196557	CACNA1H	TRUE	FALSE
chr16	1207432	T	A	ENST00000348261	ENSG00000196557	CACNA1H	TRUE	FALSE
chr16	1207432	T	C	ENST00000348261	ENSG00000196557	CACNA1H	TRUE	FALSE
chr16	1207432	T	G	ENST00000348261	ENSG00000196557	CACNA1H	TRUE	FALSE
chr16	1207768	A	C	ENST00000348261	ENSG00000196557	CACNA1H	TRUE	FALSE
chr16	1207768	A	G	ENST00000348261	ENSG00000196557	CACNA1H	TRUE	FALSE
chr16	1207768	A	T	ENST00000348261	ENSG00000196557	CACNA1H	TRUE	FALSE
chr16	1207769	G	A	ENST00000348261	ENSG00000196557	CACNA1H	TRUE	FALSE
chr16	1207769	G	C	ENST00000348261	ENSG00000196557	CACNA1H	TRUE	FALSE
chr16	1207769	G	T	ENST00000348261	ENSG00000196557	CACNA1H	TRUE	FALSE
chr16	1207782	A	T	ENST00000348261	ENSG00000196557	CACNA1H	TRUE	TRUE
chr16	1207797	G	T	ENST00000348261	ENSG00000196557	CACNA1H	TRUE	TRUE
chr16	1207803	A	T	ENST00000348261	ENSG00000196557	CACNA1H	TRUE	TRUE
chr16	1207810	C	A	ENST00000348261	ENSG00000196557	CACNA1H	TRUE	TRUE
chr16	1207821	G	T	ENST00000348261	ENSG00000196557	CACNA1H	TRUE	TRUE
chr16	1207824	G	T	ENST00000348261	ENSG00000196557	CACNA1H	TRUE	TRUE
chr16	1207836	A	T	ENST00000348261	ENSG00000196557	CACNA1H	TRUE	TRUE
chr16	1207842	A	T	ENST00000348261	ENSG00000196557	CACNA1H	TRUE	TRUE
chr16	1207845	G	T	ENST00000348261	ENSG00000196557	CACNA1H	TRUE	TRUE
chr16	1207851	C	T	ENST00000348261	ENSG00000196557	CACNA1H	TRUE	TRUE
chr16	1207860	G	T	ENST00000348261	ENSG00000196557	CACNA1H	TRUE	TRUE
chr16	1207861	G	A	ENST00000348261	ENSG00000196557	CACNA1H	TRUE	FALSE
chr16	1207861	G	C	ENST00000348261	ENSG00000196557	CACNA1H	TRUE	TRUE
chr16	1207861	G	T	ENST00000348261	ENSG00000196557	CACNA1H	TRUE	FALSE
chr16	1207862	T	A	ENST00000348261	ENSG00000196557	CACNA1H	TRUE	FALSE
chr16	1207862	T	C	ENST00000348261	ENSG00000196557	CACNA1H	FALSE	FALSE
chr16	1207862	T	G	ENST00000348261	ENSG00000196557	CACNA1H	TRUE	FALSE
chr16	1208011	A	C	ENST00000348261	ENSG00000196557	CACNA1H	TRUE	FALSE
chr16	1208011	A	G	ENST00000348261	ENSG00000196557	CACNA1H	TRUE	FALSE
chr16	1208011	A	T	ENST00000348261	ENSG00000196557	CACNA1H	TRUE	FALSE
chr16	1208012	G	A	ENST00000348261	ENSG00000196557	CACNA1H	TRUE	FALSE
chr16	1208012	G	C	ENST00000348261	ENSG00000196557	CACNA1H	TRUE	FALSE
chr16	1208012	G	T	ENST00000348261	ENSG00000196557	CACNA1H	TRUE	FALSE
chr16	1208018	A	T	ENST00000348261	ENSG00000196557	CACNA1H	TRUE	TRUE
chr16	1208026	T	A	ENST00000348261	ENSG00000196557	CACNA1H	TRUE	TRUE
chr16	1208057	G	T	ENST00000348261	ENSG00000196557	CACNA1H	TRUE	TRUE
chr16	1208060	G	T	ENST00000348261	ENSG00000196557	CACNA1H	TRUE	TRUE
chr16	1208063	C	T	ENST00000348261	ENSG00000196557	CACNA1H	TRUE	TRUE
chr16	1208095	C	A	ENST00000348261	ENSG00000196557	CACNA1H	TRUE	TRUE
chr16	1208123	A	T	ENST00000348261	ENSG00000196557	CACNA1H	TRUE	TRUE
chr16	1208130	C	A	ENST00000348261	ENSG00000196557	CACNA1H	TRUE	TRUE
chr16	1208130	C	G	ENST00000348261	ENSG00000196557	CACNA1H	TRUE	TRUE
chr16	1208204	G	T	ENST00000348261	ENSG00000196557	CACNA1H	TRUE	TRUE
chr16	1208210	C	T	ENST00000348261	ENSG00000196557	CACNA1H	TRUE	TRUE
chr16	1208213	A	T	ENST00000348261	ENSG00000196557	CACNA1H	TRUE	TRUE
chr16	1208222	G	A	ENST00000348261	ENSG00000196557	CACNA1H	TRUE	FALSE
chr16	1208222	G	C	ENST00000348261	ENSG00000196557	CACNA1H	TRUE	FALSE
chr16	1208222	G	T	ENST00000348261	ENSG00000196557	CACNA1H	TRUE	FALSE
chr16	1208223	T	A	ENST00000348261	ENSG00000196557	CACNA1H	TRUE	FALSE
chr16	1208223	T	C	ENST00000348261	ENSG00000196557	CACNA1H	TRUE	FALSE
chr16	1208223	T	G	ENST00000348261	ENSG00000196557	CACNA1H	TRUE	FALSE
chr16	1209030	A	C	ENST00000348261	ENSG00000196557	CACNA1H	FALSE	FALSE
chr16	1209030	A	G	ENST00000348261	ENSG00000196557	CACNA1H	FALSE	FALSE
chr16	1209030	A	T	ENST00000348261	ENSG00000196557	CACNA1H	FALSE	FALSE
chr16	1209031	G	A	ENST00000348261	ENSG00000196557	CACNA1H	FALSE	FALSE
chr16	1209031	G	C	ENST00000348261	ENSG00000196557	CACNA1H	FALSE	FALSE
chr16	1209031	G	T	ENST00000348261	ENSG00000196557	CACNA1H	FALSE	FALSE
chr16	1209041	C	T	ENST00000348261	ENSG00000196557	CACNA1H	TRUE	TRUE
chr16	1209055	T	A	ENST00000348261	ENSG00000196557	CACNA1H	TRUE	TRUE
chr16	1209063	G	A	ENST00000348261	ENSG00000196557	CACNA1H	TRUE	TRUE
chr16	1209064	G	A	ENST00000348261	ENSG00000196557	CACNA1H	TRUE	TRUE
chr16	1209081	G	A	ENST00000348261	ENSG00000196557	CACNA1H	TRUE	TRUE
chr16	1209082	G	A	ENST00000348261	ENSG00000196557	CACNA1H	TRUE	TRUE
chr16	1209102	G	A	ENST00000348261	ENSG00000196557	CACNA1H	TRUE	TRUE
chr16	1209103	G	A	ENST00000348261	ENSG00000196557	CACNA1H	TRUE	TRUE
chr16	1209131	A	T	ENST00000348261	ENSG00000196557	CACNA1H	TRUE	TRUE
chr16	1209143	C	T	ENST00000348261	ENSG00000196557	CACNA1H	TRUE	TRUE
chr16	1209148	T	A	ENST00000348261	ENSG00000196557	CACNA1H	TRUE	TRUE
chr16	1209152	G	T	ENST00000348261	ENSG00000196557	CACNA1H	TRUE	TRUE
chr16	1209158	G	T	ENST00000348261	ENSG00000196557	CACNA1H	TRUE	TRUE
chr16	1209176	G	T	ENST00000348261	ENSG00000196557	CACNA1H	TRUE	TRUE
chr16	1209182	A	T	ENST00000348261	ENSG00000196557	CACNA1H	TRUE	TRUE
chr16	1209200	G	T	ENST00000348261	ENSG00000196557	CACNA1H	TRUE	TRUE
chr16	1209206	G	T	ENST00000348261	ENSG00000196557	CACNA1H	TRUE	TRUE
chr16	1209257	G	T	ENST00000348261	ENSG00000196557	CACNA1H	TRUE	TRUE
chr16	1209305	A	T	ENST00000348261	ENSG00000196557	CACNA1H	TRUE	TRUE
chr16	1209310	C	A	ENST00000348261	ENSG00000196557	CACNA1H	TRUE	TRUE
chr16	1209326	C	T	ENST00000348261	ENSG00000196557	CACNA1H	TRUE	TRUE
chr16	1209377	G	T	ENST00000348261	ENSG00000196557	CACNA1H	TRUE	TRUE
chr16	1209389	G	T	ENST00000348261	ENSG00000196557	CACNA1H	TRUE	TRUE
chr16	1209405	C	A	ENST00000348261	ENSG00000196557	CACNA1H	TRUE	TRUE
chr16	1209407	G	T	ENST00000348261	ENSG00000196557	CACNA1H	TRUE	TRUE
chr16	1209413	G	A	ENST00000348261	ENSG00000196557	CACNA1H	TRUE	FALSE
chr16	1209413	G	C	ENST00000348261	ENSG00000196557	CACNA1H	TRUE	FALSE
chr16	1209413	G	T	ENST00000348261	ENSG00000196557	CACNA1H	TRUE	FALSE
chr16	1209414	T	A	ENST00000348261	ENSG00000196557	CACNA1H	TRUE	FALSE
chr16	1209414	T	C	ENST00000348261	ENSG00000196557	CACNA1H	TRUE	FALSE
chr16	1209414	T	G	ENST00000348261	ENSG00000196557	CACNA1H	TRUE	FALSE
chr16	1210033	A	C	ENST00000348261	ENSG00000196557	CACNA1H	TRUE	FALSE
chr16	1210033	A	G	ENST00000348261	ENSG00000196557	CACNA1H	TRUE	FALSE
chr16	1210033	A	T	ENST00000348261	ENSG00000196557	CACNA1H	TRUE	FALSE
chr16	1210034	G	A	ENST00000348261	ENSG00000196557	CACNA1H	TRUE	FALSE
chr16	1210034	G	C	ENST00000348261	ENSG00000196557	CACNA1H	TRUE	FALSE
chr16	1210034	G	T	ENST00000348261	ENSG00000196557	CACNA1H	TRUE	FALSE
chr16	1210040	C	A	ENST00000348261	ENSG00000196557	CACNA1H	TRUE	TRUE
chr16	1210043	C	A	ENST00000348261	ENSG00000196557	CACNA1H	TRUE	TRUE
chr16	1210056	A	T	ENST00000348261	ENSG00000196557	CACNA1H	TRUE	TRUE
chr16	1210065	G	T	ENST00000348261	ENSG00000196557	CACNA1H	TRUE	TRUE
chr16	1210073	C	A	ENST00000348261	ENSG00000196557	CACNA1H	TRUE	TRUE
chr16	1210073	C	G	ENST00000348261	ENSG00000196557	CACNA1H	TRUE	TRUE
chr16	1210074	A	T	ENST00000348261	ENSG00000196557	CACNA1H	TRUE	TRUE
chr16	1210080	C	T	ENST00000348261	ENSG00000196557	CACNA1H	TRUE	TRUE
chr16	1210084	G	A	ENST00000348261	ENSG00000196557	CACNA1H	TRUE	TRUE
chr16	1210085	G	A	ENST00000348261	ENSG00000196557	CACNA1H	TRUE	TRUE
chr16	1210088	C	A	ENST00000348261	ENSG00000196557	CACNA1H	TRUE	TRUE
chr16	1210098	G	T	ENST00000348261	ENSG00000196557	CACNA1H	TRUE	TRUE
chr16	1210105	G	A	ENST00000348261	ENSG00000196557	CACNA1H	TRUE	TRUE
chr16	1210106	G	A	ENST00000348261	ENSG00000196557	CACNA1H	TRUE	TRUE
chr16	1210115	C	A	ENST00000348261	ENSG00000196557	CACNA1H	TRUE	TRUE
chr16	1210115	C	G	ENST00000348261	ENSG00000196557	CACNA1H	TRUE	TRUE
chr16	1210128	C	T	ENST00000348261	ENSG00000196557	CACNA1H	TRUE	TRUE
chr16	1210136	G	A	ENST00000348261	ENSG00000196557	CACNA1H	TRUE	FALSE
chr16	1210136	G	C	ENST00000348261	ENSG00000196557	CACNA1H	TRUE	FALSE
chr16	1210136	G	T	ENST00000348261	ENSG00000196557	CACNA1H	TRUE	FALSE
chr16	1210137	T	A	ENST00000348261	ENSG00000196557	CACNA1H	TRUE	FALSE
chr16	1210137	T	C	ENST00000348261	ENSG00000196557	CACNA1H	TRUE	FALSE
chr16	1210137	T	G	ENST00000348261	ENSG00000196557	CACNA1H	TRUE	FALSE
chr16	1210368	A	C	ENST00000348261	ENSG00000196557	CACNA1H	TRUE	FALSE
chr16	1210368	A	G	ENST00000348261	ENSG00000196557	CACNA1H	TRUE	FALSE
chr16	1210368	A	T	ENST00000348261	ENSG00000196557	CACNA1H	TRUE	FALSE
chr16	1210369	G	A	ENST00000348261	ENSG00000196557	CACNA1H	TRUE	FALSE
chr16	1210369	G	C	ENST00000348261	ENSG00000196557	CACNA1H	TRUE	FALSE
chr16	1210369	G	T	ENST00000348261	ENSG00000196557	CACNA1H	TRUE	FALSE
chr16	1210385	C	A	ENST00000348261	ENSG00000196557	CACNA1H
chr16	1210386	C	T	ENST00000348261	ENSG00000196557	CACNA1H
chr16	1210389	A	T	ENST00000348261	ENSG00000196557	CACNA1H
chr16	1210404	A	T	ENST00000348261	ENSG00000196557	CACNA1H	TRUE	TRUE
chr16	1210448	C	A	ENST00000348261	ENSG00000196557	CACNA1H	TRUE	TRUE
chr16	1210464	G	T	ENST00000348261	ENSG00000196557	CACNA1H	TRUE	TRUE
chr16	1210494	G	A	ENST00000348261	ENSG00000196557	CACNA1H	TRUE	FALSE
chr16	1210494	G	C	ENST00000348261	ENSG00000196557	CACNA1H	TRUE	FALSE
chr16	1210494	G	T	ENST00000348261	ENSG00000196557	CACNA1H	TRUE	FALSE
chr16	1210495	T	A	ENST00000348261	ENSG00000196557	CACNA1H	TRUE	FALSE
chr16	1210495	T	C	ENST00000348261	ENSG00000196557	CACNA1H	TRUE	FALSE
chr16	1210495	T	G	ENST00000348261	ENSG00000196557	CACNA1H	TRUE	FALSE
chr16	1210581	A	C	ENST00000348261	ENSG00000196557	CACNA1H	TRUE	FALSE
chr16	1210581	A	G	ENST00000348261	ENSG00000196557	CACNA1H	TRUE	FALSE
chr16	1210581	A	T	ENST00000348261	ENSG00000196557	CACNA1H	TRUE	FALSE
chr16	1210582	G	A	ENST00000348261	ENSG00000196557	CACNA1H	TRUE	FALSE
chr16	1210582	G	C	ENST00000348261	ENSG00000196557	CACNA1H	TRUE	FALSE
chr16	1210582	G	T	ENST00000348261	ENSG00000196557	CACNA1H	TRUE	FALSE
chr16	1210583	G	T	ENST00000348261	ENSG00000196557	CACNA1H	TRUE	TRUE
chr16	1210612	C	A	ENST00000348261	ENSG00000196557	CACNA1H	TRUE	TRUE
chr16	1210612	C	G	ENST00000348261	ENSG00000196557	CACNA1H	TRUE	TRUE
chr16	1210637	G	T	ENST00000348261	ENSG00000196557	CACNA1H	TRUE	TRUE
chr16	1210649	A	T	ENST00000348261	ENSG00000196557	CACNA1H	TRUE	TRUE
chr16	1210652	G	A	ENST00000348261	ENSG00000196557	CACNA1H	TRUE	FALSE
chr16	1210652	G	C	ENST00000348261	ENSG00000196557	CACNA1H	TRUE	FALSE
chr16	1210652	G	T	ENST00000348261	ENSG00000196557	CACNA1H	TRUE	FALSE
chr16	1210653	T	A	ENST00000348261	ENSG00000196557	CACNA1H	TRUE	FALSE
chr16	1210653	T	C	ENST00000348261	ENSG00000196557	CACNA1H	TRUE	FALSE
chr16	1210653	T	G	ENST00000348261	ENSG00000196557	CACNA1H	TRUE	FALSE
chr16	1210785	A	C	ENST00000348261	ENSG00000196557	CACNA1H	TRUE	FALSE
chr16	1210785	A	G	ENST00000348261	ENSG00000196557	CACNA1H	TRUE	FALSE
chr16	1210785	A	T	ENST00000348261	ENSG00000196557	CACNA1H	TRUE	FALSE
chr16	1210786	G	A	ENST00000348261	ENSG00000196557	CACNA1H	TRUE	FALSE
chr16	1210786	G	C	ENST00000348261	ENSG00000196557	CACNA1H	TRUE	FALSE
chr16	1210786	G	T	ENST00000348261	ENSG00000196557	CACNA1H	TRUE	FALSE
chr16	1210814	G	T	ENST00000348261	ENSG00000196557	CACNA1H	TRUE	TRUE
chr16	1210825	C	A	ENST00000348261	ENSG00000196557	CACNA1H	TRUE	TRUE
chr16	1210825	C	G	ENST00000348261	ENSG00000196557	CACNA1H	TRUE	TRUE
chr16	1210829	C	T	ENST00000348261	ENSG00000196557	CACNA1H	TRUE	TRUE
chr16	1210839	G	A	ENST00000348261	ENSG00000196557	CACNA1H	TRUE	TRUE
chr16	1210840	G	A	ENST00000348261	ENSG00000196557	CACNA1H	TRUE	TRUE
chr16	1210902	C	A	ENST00000348261	ENSG00000196557	CACNA1H	TRUE	TRUE
chr16	1210916	A	T	ENST00000348261	ENSG00000196557	CACNA1H	TRUE	TRUE
chr16	1210972	G	A	ENST00000348261	ENSG00000196557	CACNA1H	TRUE	FALSE
chr16	1210972	G	C	ENST00000348261	ENSG00000196557	CACNA1H	TRUE	FALSE
chr16	1210972	G	T	ENST00000348261	ENSG00000196557	CACNA1H	TRUE	FALSE
chr16	1210973	T	A	ENST00000348261	ENSG00000196557	CACNA1H	TRUE	FALSE
chr16	1210973	T	C	ENST00000348261	ENSG00000196557	CACNA1H	TRUE	FALSE
chr16	1210973	T	G	ENST00000348261	ENSG00000196557	CACNA1H	TRUE	FALSE
chr16	1211166	A	C	ENST00000348261	ENSG00000196557	CACNA1H	TRUE	FALSE
chr16	1211166	A	G	ENST00000348261	ENSG00000196557	CACNA1H	TRUE	FALSE
chr16	1211166	A	T	ENST00000348261	ENSG00000196557	CACNA1H	TRUE	FALSE
chr16	1211167	G	A	ENST00000348261	ENSG00000196557	CACNA1H	TRUE	FALSE
chr16	1211167	G	C	ENST00000348261	ENSG00000196557	CACNA1H	TRUE	FALSE
chr16	1211167	G	T	ENST00000348261	ENSG00000196557	CACNA1H	TRUE	FALSE
chr16	1211193	A	T	ENST00000348261	ENSG00000196557	CACNA1H	TRUE	TRUE
chr16	1211205	G	T	ENST00000348261	ENSG00000196557	CACNA1H	TRUE	TRUE
chr16	1211218	C	A	ENST00000348261	ENSG00000196557	CACNA1H	TRUE	TRUE
chr16	1211218	C	G	ENST00000348261	ENSG00000196557	CACNA1H	TRUE	TRUE
chr16	1211221	C	A	ENST00000348261	ENSG00000196557	CACNA1H	TRUE	TRUE
chr16	1211221	C	G	ENST00000348261	ENSG00000196557	CACNA1H	TRUE	TRUE
chr16	1211255	C	A	ENST00000348261	ENSG00000196557	CACNA1H	TRUE	TRUE
chr16	1211258	C	A	ENST00000348261	ENSG00000196557	CACNA1H	TRUE	TRUE
chr16	1211284	T	A	ENST00000348261	ENSG00000196557	CACNA1H	TRUE	TRUE
chr16	1211292	C	T	ENST00000348261	ENSG00000196557	CACNA1H	TRUE	TRUE
chr16	1211295	G	A	ENST00000348261	ENSG00000196557	CACNA1H	TRUE	FALSE
chr16	1211295	G	C	ENST00000348261	ENSG00000196557	CACNA1H	TRUE	FALSE
chr16	1211295	G	T	ENST00000348261	ENSG00000196557	CACNA1H	TRUE	FALSE
chr16	1211296	T	A	ENST00000348261	ENSG00000196557	CACNA1H	TRUE	FALSE
chr16	1211296	T	C	ENST00000348261	ENSG00000196557	CACNA1H	TRUE	FALSE
chr16	1211296	T	G	ENST00000348261	ENSG00000196557	CACNA1H	TRUE	FALSE
chr16	1211479	A	C	ENST00000348261	ENSG00000196557	CACNA1H	TRUE	FALSE
chr16	1211479	A	G	ENST00000348261	ENSG00000196557	CACNA1H	TRUE	FALSE
chr16	1211479	A	T	ENST00000348261	ENSG00000196557	CACNA1H	TRUE	FALSE
chr16	1211480	G	A	ENST00000348261	ENSG00000196557	CACNA1H	TRUE	FALSE
chr16	1211480	G	C	ENST00000348261	ENSG00000196557	CACNA1H	TRUE	FALSE
chr16	1211480	G	T	ENST00000348261	ENSG00000196557	CACNA1H	TRUE	FALSE
chr16	1211487	A	T	ENST00000348261	ENSG00000196557	CACNA1H	TRUE	TRUE
chr16	1211493	A	T	ENST00000348261	ENSG00000196557	CACNA1H	TRUE	TRUE
chr16	1211501	C	A	ENST00000348261	ENSG00000196557	CACNA1H	TRUE	TRUE
chr16	1211501	C	G	ENST00000348261	ENSG00000196557	CACNA1H	TRUE	TRUE
chr16	1211504	C	A	ENST00000348261	ENSG00000196557	CACNA1H	TRUE	TRUE
chr16	1211504	C	G	ENST00000348261	ENSG00000196557	CACNA1H	TRUE	TRUE
chr16	1211507	C	A	ENST00000348261	ENSG00000196557	CACNA1H	TRUE	TRUE
chr16	1211508	G	T	ENST00000348261	ENSG00000196557	CACNA1H	TRUE	TRUE
chr16	1211538	A	T	ENST00000348261	ENSG00000196557	CACNA1H	TRUE	TRUE
chr16	1211544	C	T	ENST00000348261	ENSG00000196557	CACNA1H	TRUE	TRUE
chr16	1211549	C	A	ENST00000348261	ENSG00000196557	CACNA1H	TRUE	TRUE
chr16	1211564	C	A	ENST00000348261	ENSG00000196557	CACNA1H	TRUE	TRUE
chr16	1211564	C	G	ENST00000348261	ENSG00000196557	CACNA1H	TRUE	TRUE
chr16	1211569	G	A	ENST00000348261	ENSG00000196557	CACNA1H	TRUE	TRUE
chr16	1211570	G	A	ENST00000348261	ENSG00000196557	CACNA1H	TRUE	TRUE
chr16	1211574	C	T	ENST00000348261	ENSG00000196557	CACNA1H	TRUE	TRUE
chr16	1211580	A	T	ENST00000348261	ENSG00000196557	CACNA1H	TRUE	TRUE
chr16	1211585	C	A	ENST00000348261	ENSG00000196557	CACNA1H	TRUE	TRUE
chr16	1211585	C	G	ENST00000348261	ENSG00000196557	CACNA1H	TRUE	TRUE
chr16	1211604	C	T	ENST00000348261	ENSG00000196557	CACNA1H	TRUE	TRUE
chr16	1211607	G	A	ENST00000348261	ENSG00000196557	CACNA1H	TRUE	FALSE
chr16	1211607	G	C	ENST00000348261	ENSG00000196557	CACNA1H	TRUE	FALSE
chr16	1211607	G	T	ENST00000348261	ENSG00000196557	CACNA1H	TRUE	FALSE
chr16	1211608	T	A	ENST00000348261	ENSG00000196557	CACNA1H	TRUE	FALSE
chr16	1211608	T	C	ENST00000348261	ENSG00000196557	CACNA1H	TRUE	FALSE
chr16	1211608	T	G	ENST00000348261	ENSG00000196557	CACNA1H	TRUE	FALSE
chr16	1211714	A	C	ENST00000348261	ENSG00000196557	CACNA1H	TRUE	FALSE
chr16	1211714	A	G	ENST00000348261	ENSG00000196557	CACNA1H	TRUE	FALSE
chr16	1211714	A	T	ENST00000348261	ENSG00000196557	CACNA1H	TRUE	FALSE
chr16	1211715	G	A	ENST00000348261	ENSG00000196557	CACNA1H	TRUE	FALSE
chr16	1211715	G	C	ENST00000348261	ENSG00000196557	CACNA1H	TRUE	FALSE
chr16	1211715	G	T	ENST00000348261	ENSG00000196557	CACNA1H	TRUE	FALSE
chr16	1211726	C	A	ENST00000348261	ENSG00000196557	CACNA1H	TRUE	TRUE
chr16	1211741	C	A	ENST00000348261	ENSG00000196557	CACNA1H	TRUE	TRUE
chr16	1211741	C	G	ENST00000348261	ENSG00000196557	CACNA1H	TRUE	TRUE
chr16	1211746	A	T	ENST00000348261	ENSG00000196557	CACNA1H	TRUE	TRUE
chr16	1211752	G	T	ENST00000348261	ENSG00000196557	CACNA1H	TRUE	TRUE
chr16	1211756	G	A	ENST00000348261	ENSG00000196557	CACNA1H	TRUE	TRUE
chr16	1211757	G	A	ENST00000348261	ENSG00000196557	CACNA1H	TRUE	TRUE
chr16	1211772	C	A	ENST00000348261	ENSG00000196557	CACNA1H	TRUE	TRUE
chr16	1211772	C	G	ENST00000348261	ENSG00000196557	CACNA1H	TRUE	TRUE
chr16	1211800	C	T	ENST00000348261	ENSG00000196557	CACNA1H	TRUE	TRUE
chr16	1211803	C	T	ENST00000348261	ENSG00000196557	CACNA1H	TRUE	TRUE
chr16	1211806	G	A	ENST00000348261	ENSG00000196557	CACNA1H	TRUE	TRUE
chr16	1211806	G	C	ENST00000348261	ENSG00000196557	CACNA1H	TRUE	TRUE
chr16	1211806	G	T	ENST00000348261	ENSG00000196557	CACNA1H	TRUE	TRUE
chr16	1211807	T	A	ENST00000348261	ENSG00000196557	CACNA1H	TRUE	TRUE
chr16	1211807	T	C	ENST00000348261	ENSG00000196557	CACNA1H	TRUE	FALSE
chr16	1211807	T	G	ENST00000348261	ENSG00000196557	CACNA1H	TRUE	TRUE
chr16	1211944	A	C	ENST00000348261	ENSG00000196557	CACNA1H	TRUE	FALSE
chr16	1211944	A	G	ENST00000348261	ENSG00000196557	CACNA1H	TRUE	FALSE
chr16	1211944	A	T	ENST00000348261	ENSG00000196557	CACNA1H	TRUE	FALSE
chr16	1211945	G	A	ENST00000348261	ENSG00000196557	CACNA1H	TRUE	FALSE
chr16	1211945	G	C	ENST00000348261	ENSG00000196557	CACNA1H	TRUE	FALSE
chr16	1211945	G	T	ENST00000348261	ENSG00000196557	CACNA1H	TRUE	FALSE
chr16	1211952	C	T	ENST00000348261	ENSG00000196557	CACNA1H	TRUE	TRUE
chr16	1211968	G	A	ENST00000348261	ENSG00000196557	CACNA1H	TRUE	TRUE
chr16	1211969	G	A	ENST00000348261	ENSG00000196557	CACNA1H	TRUE	TRUE
chr16	1211981	C	A	ENST00000348261	ENSG00000196557	CACNA1H	TRUE	TRUE
chr16	1211981	C	G	ENST00000348261	ENSG00000196557	CACNA1H	TRUE	TRUE
chr16	1212045	G	T	ENST00000348261	ENSG00000196557	CACNA1H	TRUE	TRUE
chr16	1212057	A	T	ENST00000348261	ENSG00000196557	CACNA1H	TRUE	TRUE
chr16	1212062	C	A	ENST00000348261	ENSG00000196557	CACNA1H	TRUE	TRUE
chr16	1212066	C	T	ENST00000348261	ENSG00000196557	CACNA1H	TRUE	TRUE
chr16	1212072	C	T	ENST00000348261	ENSG00000196557	CACNA1H	TRUE	TRUE
chr16	1212075	G	T	ENST00000348261	ENSG00000196557	CACNA1H	TRUE	TRUE
chr16	1212081	G	T	ENST00000348261	ENSG00000196557	CACNA1H	TRUE	TRUE
chr16	1212084	G	T	ENST00000348261	ENSG00000196557	CACNA1H	TRUE	TRUE
chr16	1212096	C	T	ENST00000348261	ENSG00000196557	CACNA1H	TRUE	TRUE
chr16	1212099	G	T	ENST00000348261	ENSG00000196557	CACNA1H	TRUE	TRUE
chr16	1212102	G	T	ENST00000348261	ENSG00000196557	CACNA1H	TRUE	TRUE
chr16	1212105	A	T	ENST00000348261	ENSG00000196557	CACNA1H	TRUE	TRUE
chr16	1212123	G	T	ENST00000348261	ENSG00000196557	CACNA1H	TRUE	TRUE
chr16	1212139	G	A	ENST00000348261	ENSG00000196557	CACNA1H	TRUE	FALSE
chr16	1212139	G	C	ENST00000348261	ENSG00000196557	CACNA1H	TRUE	FALSE
chr16	1212139	G	T	ENST00000348261	ENSG00000196557	CACNA1H	TRUE	FALSE
chr16	1212140	T	A	ENST00000348261	ENSG00000196557	CACNA1H	TRUE	FALSE
chr16	1212140	T	C	ENST00000348261	ENSG00000196557	CACNA1H	TRUE	FALSE
chr16	1212140	T	G	ENST00000348261	ENSG00000196557	CACNA1H	TRUE	FALSE
chr16	1212509	A	C	ENST00000348261	ENSG00000196557	CACNA1H	FALSE	FALSE
chr16	1212509	A	G	ENST00000348261	ENSG00000196557	CACNA1H	FALSE	FALSE
chr16	1212509	A	T	ENST00000348261	ENSG00000196557	CACNA1H	FALSE	FALSE
chr16	1212510	G	A	ENST00000348261	ENSG00000196557	CACNA1H	FALSE	FALSE
chr16	1212510	G	C	ENST00000348261	ENSG00000196557	CACNA1H	FALSE	FALSE
chr16	1212510	G	T	ENST00000348261	ENSG00000196557	CACNA1H	FALSE	FALSE
chr16	1212528	G	T	ENST00000348261	ENSG00000196557	CACNA1H	TRUE	TRUE
chr16	1212529	G	A	ENST00000348261	ENSG00000196557	CACNA1H	FALSE	FALSE
chr16	1212529	G	C	ENST00000348261	ENSG00000196557	CACNA1H	FALSE	FALSE
chr16	1212529	G	T	ENST00000348261	ENSG00000196557	CACNA1H	FALSE	FALSE
chr16	1212530	T	A	ENST00000348261	ENSG00000196557	CACNA1H	FALSE	FALSE
chr16	1212530	T	C	ENST00000348261	ENSG00000196557	CACNA1H	FALSE	FALSE
chr16	1212530	T	G	ENST00000348261	ENSG00000196557	CACNA1H	FALSE	FALSE
chr16	1213778	A	C	ENST00000348261	ENSG00000196557	CACNA1H	TRUE	FALSE
chr16	1213778	A	G	ENST00000348261	ENSG00000196557	CACNA1H	TRUE	FALSE
chr16	1213778	A	T	ENST00000348261	ENSG00000196557	CACNA1H	TRUE	FALSE
chr16	1213779	G	A	ENST00000348261	ENSG00000196557	CACNA1H	TRUE	FALSE
chr16	1213779	G	C	ENST00000348261	ENSG00000196557	CACNA1H	TRUE	FALSE
chr16	1213779	G	T	ENST00000348261	ENSG00000196557	CACNA1H	TRUE	FALSE
chr16	1213785	C	T	ENST00000348261	ENSG00000196557	CACNA1H	TRUE	TRUE
chr16	1213799	C	A	ENST00000348261	ENSG00000196557	CACNA1H	TRUE	TRUE
chr16	1213799	C	G	ENST00000348261	ENSG00000196557	CACNA1H	TRUE	TRUE
chr16	1213802	T	A	ENST00000348261	ENSG00000196557	CACNA1H	TRUE	TRUE
chr16	1213802	T	G	ENST00000348261	ENSG00000196557	CACNA1H	TRUE	TRUE
chr16	1213811	C	A	ENST00000348261	ENSG00000196557	CACNA1H	TRUE	TRUE
chr16	1213811	C	G	ENST00000348261	ENSG00000196557	CACNA1H	TRUE	TRUE
chr16	1213813	C	A	ENST00000348261	ENSG00000196557	CACNA1H	TRUE	TRUE
chr16	1213837	C	A	ENST00000348261	ENSG00000196557	CACNA1H	TRUE	TRUE
chr16	1213844	C	A	ENST00000348261	ENSG00000196557	CACNA1H	TRUE	TRUE
chr16	1213856	T	A	ENST00000348261	ENSG00000196557	CACNA1H	TRUE	TRUE
chr16	1213856	T	G	ENST00000348261	ENSG00000196557	CACNA1H	TRUE	TRUE
chr16	1213886	T	A	ENST00000348261	ENSG00000196557	CACNA1H	TRUE	TRUE
chr16	1213911	G	T	ENST00000348261	ENSG00000196557	CACNA1H	TRUE	TRUE
chr16	1213919	T	A	ENST00000348261	ENSG00000196557	CACNA1H	TRUE	TRUE
chr16	1213919	T	G	ENST00000348261	ENSG00000196557	CACNA1H	TRUE	TRUE
chr16	1213923	C	T	ENST00000348261	ENSG00000196557	CACNA1H	TRUE	TRUE
chr16	1213929	A	T	ENST00000348261	ENSG00000196557	CACNA1H	TRUE	TRUE
chr16	1213932	G	A	ENST00000348261	ENSG00000196557	CACNA1H	TRUE	FALSE
chr16	1213932	G	C	ENST00000348261	ENSG00000196557	CACNA1H	TRUE	FALSE
chr16	1213932	G	T	ENST00000348261	ENSG00000196557	CACNA1H	TRUE	FALSE
chr16	1213933	T	A	ENST00000348261	ENSG00000196557	CACNA1H	TRUE	FALSE
chr16	1213933	T	C	ENST00000348261	ENSG00000196557	CACNA1H	TRUE	FALSE
chr16	1213933	T	G	ENST00000348261	ENSG00000196557	CACNA1H	TRUE	FALSE
chr16	1214970	A	C	ENST00000348261	ENSG00000196557	CACNA1H	TRUE	FALSE
chr16	1214970	A	G	ENST00000348261	ENSG00000196557	CACNA1H	TRUE	FALSE
chr16	1214970	A	T	ENST00000348261	ENSG00000196557	CACNA1H	TRUE	FALSE
chr16	1214971	G	A	ENST00000348261	ENSG00000196557	CACNA1H	TRUE	FALSE
chr16	1214971	G	C	ENST00000348261	ENSG00000196557	CACNA1H	TRUE	FALSE
chr16	1214971	G	T	ENST00000348261	ENSG00000196557	CACNA1H	TRUE	FALSE
chr16	1214973	C	A	ENST00000348261	ENSG00000196557	CACNA1H	TRUE	TRUE
chr16	1214981	G	T	ENST00000348261	ENSG00000196557	CACNA1H	TRUE	TRUE
chr16	1214990	A	T	ENST00000348261	ENSG00000196557	CACNA1H	TRUE	TRUE
chr16	1214995	C	A	ENST00000348261	ENSG00000196557	CACNA1H	TRUE	TRUE
chr16	1214995	C	G	ENST00000348261	ENSG00000196557	CACNA1H	TRUE	TRUE
chr16	1214998	C	A	ENST00000348261	ENSG00000196557	CACNA1H	TRUE	TRUE
chr16	1215004	C	A	ENST00000348261	ENSG00000196557	CACNA1H	TRUE	TRUE
chr16	1215004	C	G	ENST00000348261	ENSG00000196557	CACNA1H	TRUE	TRUE
chr16	1215029	G	T	ENST00000348261	ENSG00000196557	CACNA1H	TRUE	TRUE
chr16	1215041	A	T	ENST00000348261	ENSG00000196557	CACNA1H	TRUE	TRUE
chr16	1215074	A	T	ENST00000348261	ENSG00000196557	CACNA1H	TRUE	TRUE
chr16	1215082	G	A	ENST00000348261	ENSG00000196557	CACNA1H	TRUE	FALSE
chr16	1215082	G	C	ENST00000348261	ENSG00000196557	CACNA1H	TRUE	FALSE
chr16	1215082	G	T	ENST00000348261	ENSG00000196557	CACNA1H	TRUE	FALSE
chr16	1215083	T	A	ENST00000348261	ENSG00000196557	CACNA1H	TRUE	FALSE
chr16	1215083	T	C	ENST00000348261	ENSG00000196557	CACNA1H	TRUE	FALSE
chr16	1215083	T	G	ENST00000348261	ENSG00000196557	CACNA1H	TRUE	FALSE
chr16	1215240	A	C	ENST00000348261	ENSG00000196557	CACNA1H	TRUE	FALSE
chr16	1215240	A	G	ENST00000348261	ENSG00000196557	CACNA1H	TRUE	FALSE
chr16	1215240	A	T	ENST00000348261	ENSG00000196557	CACNA1H	TRUE	FALSE
chr16	1215241	G	A	ENST00000348261	ENSG00000196557	CACNA1H	TRUE	FALSE
chr16	1215241	G	C	ENST00000348261	ENSG00000196557	CACNA1H	TRUE	FALSE
chr16	1215241	G	T	ENST00000348261	ENSG00000196557	CACNA1H	TRUE	FALSE
chr16	1215244	G	A	ENST00000348261	ENSG00000196557	CACNA1H	TRUE	TRUE
chr16	1215245	G	A	ENST00000348261	ENSG00000196557	CACNA1H	TRUE	TRUE
chr16	1215249	C	T	ENST00000348261	ENSG00000196557	CACNA1H	TRUE	TRUE
chr16	1215277	C	A	ENST00000348261	ENSG00000196557	CACNA1H	TRUE	TRUE
chr16	1215277	C	G	ENST00000348261	ENSG00000196557	CACNA1H	TRUE	TRUE
chr16	1215297	G	T	ENST00000348261	ENSG00000196557	CACNA1H	TRUE	TRUE
chr16	1215300	G	T	ENST00000348261	ENSG00000196557	CACNA1H	TRUE	TRUE
chr16	1215306	G	T	ENST00000348261	ENSG00000196557	CACNA1H	TRUE	TRUE
chr16	1215376	G	A	ENST00000348261	ENSG00000196557	CACNA1H	TRUE	FALSE
chr16	1215376	G	C	ENST00000348261	ENSG00000196557	CACNA1H	TRUE	FALSE
chr16	1215376	G	T	ENST00000348261	ENSG00000196557	CACNA1H	TRUE	FALSE
chr16	1215377	T	A	ENST00000348261	ENSG00000196557	CACNA1H	TRUE	FALSE
chr16	1215377	T	C	ENST00000348261	ENSG00000196557	CACNA1H	TRUE	FALSE
chr16	1215377	T	G	ENST00000348261	ENSG00000196557	CACNA1H	TRUE	FALSE
chr16	1215521	A	C	ENST00000348261	ENSG00000196557	CACNA1H	TRUE	FALSE
chr16	1215521	A	G	ENST00000348261	ENSG00000196557	CACNA1H	TRUE	FALSE
chr16	1215521	A	T	ENST00000348261	ENSG00000196557	CACNA1H	TRUE	FALSE
chr16	1215522	G	A	ENST00000348261	ENSG00000196557	CACNA1H	TRUE	FALSE
chr16	1215522	G	C	ENST00000348261	ENSG00000196557	CACNA1H	TRUE	FALSE
chr16	1215522	G	T	ENST00000348261	ENSG00000196557	CACNA1H	TRUE	FALSE
chr16	1215528	A	T	ENST00000348261	ENSG00000196557	CACNA1H	TRUE	TRUE
chr16	1215537	A	T	ENST00000348261	ENSG00000196557	CACNA1H	TRUE	TRUE
chr16	1215579	C	T	ENST00000348261	ENSG00000196557	CACNA1H	TRUE	TRUE
chr16	1215591	C	T	ENST00000348261	ENSG00000196557	CACNA1H	TRUE	TRUE
chr16	1215594	G	A	ENST00000348261	ENSG00000196557	CACNA1H	TRUE	FALSE
chr16	1215594	G	C	ENST00000348261	ENSG00000196557	CACNA1H	TRUE	FALSE
chr16	1215594	G	T	ENST00000348261	ENSG00000196557	CACNA1H	TRUE	FALSE
chr16	1215595	T	A	ENST00000348261	ENSG00000196557	CACNA1H	TRUE	FALSE
chr16	1215595	T	C	ENST00000348261	ENSG00000196557	CACNA1H	TRUE	FALSE
chr16	1215595	T	G	ENST00000348261	ENSG00000196557	CACNA1H	TRUE	FALSE
chr16	1216930	A	C	ENST00000348261	ENSG00000196557	CACNA1H	TRUE	FALSE
chr16	1216930	A	G	ENST00000348261	ENSG00000196557	CACNA1H	TRUE	FALSE
chr16	1216930	A	T	ENST00000348261	ENSG00000196557	CACNA1H	TRUE	FALSE
chr16	1216931	G	A	ENST00000348261	ENSG00000196557	CACNA1H	TRUE	FALSE
chr16	1216931	G	C	ENST00000348261	ENSG00000196557	CACNA1H	TRUE	FALSE
chr16	1216931	G	T	ENST00000348261	ENSG00000196557	CACNA1H	TRUE	FALSE
chr16	1216976	T	A	ENST00000348261	ENSG00000196557	CACNA1H	TRUE	TRUE
chr16	1216976	T	G	ENST00000348261	ENSG00000196557	CACNA1H	TRUE	TRUE
chr16	1216986	G	T	ENST00000348261	ENSG00000196557	CACNA1H	TRUE	TRUE
chr16	1216992	G	T	ENST00000348261	ENSG00000196557	CACNA1H	TRUE	TRUE
chr16	1217010	G	T	ENST00000348261	ENSG00000196557	CACNA1H	TRUE	TRUE
chr16	1217011	G	A	ENST00000348261	ENSG00000196557	CACNA1H	TRUE	FALSE
chr16	1217011	G	C	ENST00000348261	ENSG00000196557	CACNA1H	TRUE	FALSE
chr16	1217011	G	T	ENST00000348261	ENSG00000196557	CACNA1H	TRUE	FALSE
chr16	1217012	T	A	ENST00000348261	ENSG00000196557	CACNA1H	TRUE	FALSE
chr16	1217012	T	C	ENST00000348261	ENSG00000196557	CACNA1H	TRUE	FALSE
chr16	1217012	T	G	ENST00000348261	ENSG00000196557	CACNA1H	TRUE	FALSE
chr16	1217917	A	C	ENST00000348261	ENSG00000196557	CACNA1H	TRUE	FALSE
chr16	1217917	A	G	ENST00000348261	ENSG00000196557	CACNA1H	TRUE	FALSE
chr16	1217917	A	T	ENST00000348261	ENSG00000196557	CACNA1H	TRUE	FALSE
chr16	1217918	G	A	ENST00000348261	ENSG00000196557	CACNA1H	TRUE	FALSE
chr16	1217918	G	C	ENST00000348261	ENSG00000196557	CACNA1H	TRUE	FALSE
chr16	1217918	G	T	ENST00000348261	ENSG00000196557	CACNA1H	TRUE	FALSE
chr16	1217923	C	A	ENST00000348261	ENSG00000196557	CACNA1H	TRUE	TRUE
chr16	1217927	G	T	ENST00000348261	ENSG00000196557	CACNA1H	TRUE	TRUE
chr16	1217941	C	A	ENST00000348261	ENSG00000196557	CACNA1H	TRUE	TRUE
chr16	1217942	G	T	ENST00000348261	ENSG00000196557	CACNA1H	TRUE	TRUE
chr16	1218024	G	A	ENST00000348261	ENSG00000196557	CACNA1H	TRUE	TRUE
chr16	1218025	G	A	ENST00000348261	ENSG00000196557	CACNA1H	TRUE	TRUE
chr16	1218038	A	T	ENST00000348261	ENSG00000196557	CACNA1H	TRUE	TRUE
chr16	1218041	G	A	ENST00000348261	ENSG00000196557	CACNA1H	TRUE	FALSE
chr16	1218041	G	C	ENST00000348261	ENSG00000196557	CACNA1H	TRUE	FALSE
chr16	1218041	G	T	ENST00000348261	ENSG00000196557	CACNA1H	TRUE	FALSE
chr16	1218042	T	A	ENST00000348261	ENSG00000196557	CACNA1H	TRUE	FALSE
chr16	1218042	T	C	ENST00000348261	ENSG00000196557	CACNA1H	TRUE	FALSE
chr16	1218042	T	G	ENST00000348261	ENSG00000196557	CACNA1H	TRUE	FALSE
chr16	1218208	A	C	ENST00000348261	ENSG00000196557	CACNA1H	TRUE	FALSE
chr16	1218208	A	G	ENST00000348261	ENSG00000196557	CACNA1H	TRUE	FALSE
chr16	1218208	A	T	ENST00000348261	ENSG00000196557	CACNA1H	TRUE	FALSE
chr16	1218209	G	A	ENST00000348261	ENSG00000196557	CACNA1H	TRUE	FALSE
chr16	1218209	G	C	ENST00000348261	ENSG00000196557	CACNA1H	TRUE	FALSE
chr16	1218209	G	T	ENST00000348261	ENSG00000196557	CACNA1H	TRUE	FALSE
chr16	1218222	G	T	ENST00000348261	ENSG00000196557	CACNA1H	TRUE	TRUE
chr16	1218227	C	A	ENST00000348261	ENSG00000196557	CACNA1H	TRUE	TRUE
chr16	1218234	G	T	ENST00000348261	ENSG00000196557	CACNA1H	TRUE	TRUE
chr16	1218240	A	T	ENST00000348261	ENSG00000196557	CACNA1H	TRUE	TRUE
chr16	1218248	C	A	ENST00000348261	ENSG00000196557	CACNA1H	TRUE	TRUE
chr16	1218257	C	A	ENST00000348261	ENSG00000196557	CACNA1H	TRUE	TRUE
chr16	1218257	C	G	ENST00000348261	ENSG00000196557	CACNA1H	TRUE	TRUE
chr16	1218271	C	A	ENST00000348261	ENSG00000196557	CACNA1H	TRUE	TRUE
chr16	1218281	C	A	ENST00000348261	ENSG00000196557	CACNA1H	TRUE	TRUE
chr16	1218281	C	G	ENST00000348261	ENSG00000196557	CACNA1H	TRUE	TRUE
chr16	1218306	C	T	ENST00000348261	ENSG00000196557	CACNA1H	TRUE	TRUE
chr16	1218345	A	T	ENST00000348261	ENSG00000196557	CACNA1H	TRUE	TRUE
chr16	1218354	G	T	ENST00000348261	ENSG00000196557	CACNA1H	TRUE	TRUE
chr16	1218357	G	T	ENST00000348261	ENSG00000196557	CACNA1H	TRUE	TRUE
chr16	1218366	A	T	ENST00000348261	ENSG00000196557	CACNA1H	TRUE	TRUE
chr16	1218369	G	T	ENST00000348261	ENSG00000196557	CACNA1H	TRUE	TRUE
chr16	1218378	G	T	ENST00000348261	ENSG00000196557	CACNA1H	TRUE	TRUE
chr16	1218387	G	T	ENST00000348261	ENSG00000196557	CACNA1H	TRUE	TRUE
chr16	1218399	G	T	ENST00000348261	ENSG00000196557	CACNA1H	TRUE	TRUE
chr16	1218405	G	T	ENST00000348261	ENSG00000196557	CACNA1H	TRUE	TRUE
chr16	1218411	G	T	ENST00000348261	ENSG00000196557	CACNA1H	TRUE	TRUE
chr16	1218420	C	T	ENST00000348261	ENSG00000196557	CACNA1H	TRUE	TRUE
chr16	1218466	T	A	ENST00000348261	ENSG00000196557	CACNA1H	TRUE	TRUE
chr16	1218471	C	T	ENST00000348261	ENSG00000196557	CACNA1H	TRUE	TRUE
chr16	1218474	G	T	ENST00000348261	ENSG00000196557	CACNA1H	TRUE	TRUE
chr16	1218516	A	T	ENST00000348261	ENSG00000196557	CACNA1H	TRUE	TRUE
chr16	1218541	C	A	ENST00000348261	ENSG00000196557	CACNA1H	TRUE	TRUE
chr16	1218560	C	A	ENST00000348261	ENSG00000196557	CACNA1H	TRUE	TRUE
chr16	1218560	C	G	ENST00000348261	ENSG00000196557	CACNA1H	TRUE	TRUE
chr16	1218586	C	A	ENST00000348261	ENSG00000196557	CACNA1H	TRUE	TRUE
chr16	1218609	C	T	ENST00000348261	ENSG00000196557	CACNA1H	TRUE	TRUE
chr16	1218612	G	T	ENST00000348261	ENSG00000196557	CACNA1H	TRUE	TRUE
chr16	1218618	G	T	ENST00000348261	ENSG00000196557	CACNA1H	TRUE	TRUE
chr16	1218624	G	T	ENST00000348261	ENSG00000196557	CACNA1H	TRUE	TRUE
chr16	1218632	T	A	ENST00000348261	ENSG00000196557	CACNA1H	TRUE	TRUE
chr16	1218632	T	G	ENST00000348261	ENSG00000196557	CACNA1H	TRUE	TRUE
chr16	1218649	T	A	ENST00000348261	ENSG00000196557	CACNA1H
chr16	1218652	G	A	ENST00000348261	ENSG00000196557	CACNA1H	TRUE	FALSE
chr16	1218652	G	C	ENST00000348261	ENSG00000196557	CACNA1H	TRUE	FALSE
chr16	1218652	G	T	ENST00000348261	ENSG00000196557	CACNA1H	TRUE	FALSE
chr16	1218653	T	A	ENST00000348261	ENSG00000196557	CACNA1H	TRUE	FALSE
chr16	1218653	T	C	ENST00000348261	ENSG00000196557	CACNA1H	TRUE	FALSE
chr16	1218653	T	G	ENST00000348261	ENSG00000196557	CACNA1H	TRUE	FALSE
chr16	1218968	A	C	ENST00000348261	ENSG00000196557	CACNA1H	FALSE	FALSE
chr16	1218968	A	G	ENST00000348261	ENSG00000196557	CACNA1H	FALSE	FALSE
chr16	1218968	A	T	ENST00000348261	ENSG00000196557	CACNA1H	FALSE	FALSE
chr16	1218969	G	A	ENST00000348261	ENSG00000196557	CACNA1H	FALSE	FALSE
chr16	1218969	G	C	ENST00000348261	ENSG00000196557	CACNA1H	FALSE	FALSE
chr16	1218969	G	T	ENST00000348261	ENSG00000196557	CACNA1H	FALSE	FALSE
chr16	1219002	G	T	ENST00000348261	ENSG00000196557	CACNA1H	TRUE	TRUE
chr16	1219010	T	A	ENST00000348261	ENSG00000196557	CACNA1H	TRUE	TRUE
chr16	1219020	C	T	ENST00000348261	ENSG00000196557	CACNA1H	TRUE	TRUE
chr16	1219030	T	A	ENST00000348261	ENSG00000196557	CACNA1H	TRUE	TRUE
chr16	1219039	C	A	ENST00000348261	ENSG00000196557	CACNA1H	TRUE	TRUE
chr16	1219059	G	T	ENST00000348261	ENSG00000196557	CACNA1H	TRUE	TRUE
chr16	1219124	C	A	ENST00000348261	ENSG00000196557	CACNA1H	FALSE	FALSE
chr16	1219125	A	T	ENST00000348261	ENSG00000196557	CACNA1H	FALSE	FALSE
chr16	1219128	C	T	ENST00000348261	ENSG00000196557	CACNA1H	FALSE	FALSE
chr16	1219131	G	A	ENST00000348261	ENSG00000196557	CACNA1H	TRUE	FALSE
chr16	1219131	G	C	ENST00000348261	ENSG00000196557	CACNA1H	TRUE	FALSE
chr16	1219131	G	T	ENST00000348261	ENSG00000196557	CACNA1H	TRUE	FALSE
chr16	1219132	T	A	ENST00000348261	ENSG00000196557	CACNA1H	TRUE	FALSE
chr16	1219132	T	C	ENST00000348261	ENSG00000196557	CACNA1H	TRUE	FALSE
chr16	1219132	T	G	ENST00000348261	ENSG00000196557	CACNA1H	TRUE	FALSE
chr16	1219979	A	C	ENST00000348261	ENSG00000196557	CACNA1H	TRUE	FALSE
chr16	1219979	A	G	ENST00000348261	ENSG00000196557	CACNA1H	TRUE	FALSE
chr16	1219979	A	T	ENST00000348261	ENSG00000196557	CACNA1H	TRUE	FALSE
chr16	1219980	G	A	ENST00000348261	ENSG00000196557	CACNA1H	TRUE	FALSE
chr16	1219980	G	C	ENST00000348261	ENSG00000196557	CACNA1H	TRUE	FALSE
chr16	1219980	G	T	ENST00000348261	ENSG00000196557	CACNA1H	TRUE	FALSE
chr16	1219981	G	T	ENST00000348261	ENSG00000196557	CACNA1H
chr16	1220003	T	A	ENST00000348261	ENSG00000196557	CACNA1H
chr16	1220005	G	T	ENST00000348261	ENSG00000196557	CACNA1H
chr16	1220011	A	T	ENST00000348261	ENSG00000196557	CACNA1H
chr16	1220047	G	T	ENST00000348261	ENSG00000196557	CACNA1H
chr16	1220056	G	T	ENST00000348261	ENSG00000196557	CACNA1H
chr16	1220059	A	T	ENST00000348261	ENSG00000196557	CACNA1H
chr16	1220083	C	T	ENST00000348261	ENSG00000196557	CACNA1H
chr16	1220098	C	T	ENST00000348261	ENSG00000196557	CACNA1H	FALSE	FALSE
chr16	1220143	A	T	ENST00000348261	ENSG00000196557	CACNA1H	FALSE	FALSE
chr16	1220155	G	T	ENST00000348261	ENSG00000196557	CACNA1H	FALSE	FALSE
chr16	1220158	C	T	ENST00000348261	ENSG00000196557	CACNA1H	FALSE	FALSE
chr16	1220166	C	A	ENST00000348261	ENSG00000196557	CACNA1H	FALSE	FALSE
chr16	1220194	G	T	ENST00000348261	ENSG00000196557	CACNA1H	FALSE	FALSE
chr16	1220197	G	T	ENST00000348261	ENSG00000196557	CACNA1H	FALSE	FALSE
chr16	1220200	G	T	ENST00000348261	ENSG00000196557	CACNA1H	FALSE	FALSE
chr16	1220206	G	T	ENST00000348261	ENSG00000196557	CACNA1H	FALSE	FALSE
chr16	1220213	C	A	ENST00000348261	ENSG00000196557	CACNA1H	FALSE	FALSE
chr16	1220227	G	T	ENST00000348261	ENSG00000196557	CACNA1H	FALSE	FALSE
chr16	1220230	G	T	ENST00000348261	ENSG00000196557	CACNA1H	FALSE	FALSE
chr16	1220259	C	A	ENST00000348261	ENSG00000196557	CACNA1H	FALSE	FALSE
chr16	1220264	G	A	ENST00000348261	ENSG00000196557	CACNA1H	FALSE	FALSE
chr16	1220265	G	A	ENST00000348261	ENSG00000196557	CACNA1H	FALSE	FALSE
chr16	1220266	C	T	ENST00000348261	ENSG00000196557	CACNA1H	FALSE	FALSE
chr16	1220278	G	T	ENST00000348261	ENSG00000196557	CACNA1H	FALSE	FALSE
chr16	1220293	G	T	ENST00000348261	ENSG00000196557	CACNA1H	FALSE	FALSE
chr16	1220317	G	T	ENST00000348261	ENSG00000196557	CACNA1H	FALSE	FALSE
chr16	1220340	C	A	ENST00000348261	ENSG00000196557	CACNA1H	FALSE	FALSE
chr16	1220340	C	G	ENST00000348261	ENSG00000196557	CACNA1H	FALSE	FALSE
chr16	1220353	C	T	ENST00000348261	ENSG00000196557	CACNA1H	FALSE	FALSE
chr16	1220368	A	T	ENST00000348261	ENSG00000196557	CACNA1H	FALSE	FALSE
chr16	1220386	G	T	ENST00000348261	ENSG00000196557	CACNA1H	FALSE	FALSE
chr16	1220389	C	T	ENST00000348261	ENSG00000196557	CACNA1H	FALSE	FALSE
chr16	1220393	G	A	ENST00000348261	ENSG00000196557	CACNA1H	FALSE	FALSE
chr16	1220394	G	A	ENST00000348261	ENSG00000196557	CACNA1H	FALSE	FALSE
chr16	1220402	C	A	ENST00000348261	ENSG00000196557	CACNA1H	FALSE	FALSE
chr16	1220407	G	T	ENST00000348261	ENSG00000196557	CACNA1H	FALSE	FALSE
chr16	1220422	G	T	ENST00000348261	ENSG00000196557	CACNA1H	FALSE	FALSE
chr16	1220431	G	T	ENST00000348261	ENSG00000196557	CACNA1H	FALSE	FALSE
chr16	1220437	A	T	ENST00000348261	ENSG00000196557	CACNA1H	FALSE	FALSE
chr16	1220444	G	A	ENST00000348261	ENSG00000196557	CACNA1H	FALSE	FALSE
chr16	1220445	G	A	ENST00000348261	ENSG00000196557	CACNA1H	FALSE	FALSE
chr16	1220452	G	T	ENST00000348261	ENSG00000196557	CACNA1H	FALSE	FALSE
chr16	1220458	G	T	ENST00000348261	ENSG00000196557	CACNA1H	FALSE	FALSE
chr16	1220479	A	T	ENST00000348261	ENSG00000196557	CACNA1H	FALSE	FALSE
chr16	1220482	A	T	ENST00000348261	ENSG00000196557	CACNA1H	FALSE	FALSE
chr16	1220485	A	T	ENST00000348261	ENSG00000196557	CACNA1H	FALSE	FALSE
chr16	1220488	A	T	ENST00000348261	ENSG00000196557	CACNA1H	FALSE	FALSE
chr16	1220505	C	A	ENST00000348261	ENSG00000196557	CACNA1H	FALSE	FALSE
chr16	1220510	C	A	ENST00000348261	ENSG00000196557	CACNA1H	FALSE	FALSE
chr16	1220515	G	T	ENST00000348261	ENSG00000196557	CACNA1H	FALSE	FALSE
chr16	1220527	G	T	ENST00000348261	ENSG00000196557	CACNA1H	FALSE	FALSE
chr16	1220533	G	T	ENST00000348261	ENSG00000196557	CACNA1H	FALSE	FALSE
chr16	1220560	G	T	ENST00000348261	ENSG00000196557	CACNA1H	FALSE	FALSE
chr16	1220601	T	A	ENST00000348261	ENSG00000196557	CACNA1H	FALSE	FALSE
chr16	1220602	G	T	ENST00000348261	ENSG00000196557	CACNA1H	FALSE	FALSE
chr16	1220629	G	T	ENST00000348261	ENSG00000196557	CACNA1H	FALSE	FALSE
chr16	1220638	G	T	ENST00000348261	ENSG00000196557	CACNA1H	FALSE	FALSE
chr16	1220645	C	A	ENST00000348261	ENSG00000196557	CACNA1H	FALSE	FALSE
chr16	1220645	C	G	ENST00000348261	ENSG00000196557	CACNA1H	FALSE	FALSE
chr16	1220671	A	T	ENST00000348261	ENSG00000196557	CACNA1H	FALSE	FALSE
chr16	1220677	G	T	ENST00000348261	ENSG00000196557	CACNA1H	FALSE	FALSE
chr16	1220684	G	A	ENST00000348261	ENSG00000196557	CACNA1H	FALSE	FALSE
chr16	1220685	G	A	ENST00000348261	ENSG00000196557	CACNA1H	FALSE	FALSE
chr16	1220689	C	T	ENST00000348261	ENSG00000196557	CACNA1H	FALSE	FALSE
chr16	1220700	C	A	ENST00000348261	ENSG00000196557	CACNA1H	FALSE	FALSE
chr16	1220707	G	T	ENST00000348261	ENSG00000196557	CACNA1H	FALSE	FALSE
chr16	1220737	G	T	ENST00000348261	ENSG00000196557	CACNA1H	FALSE	FALSE
chr16	1220764	G	T	ENST00000348261	ENSG00000196557	CACNA1H	FALSE	FALSE
chr16	1220777	T	A	ENST00000348261	ENSG00000196557	CACNA1H	FALSE	FALSE
chr16	1220803	G	T	ENST00000348261	ENSG00000196557	CACNA1H	FALSE	FALSE
chr16	1220809	A	T	ENST00000348261	ENSG00000196557	CACNA1H	FALSE	FALSE
chr16	1220822	C	A	ENST00000348261	ENSG00000196557	CACNA1H	FALSE	FALSE
chr16	1220822	C	G	ENST00000348261	ENSG00000196557	CACNA1H	FALSE	FALSE
chr16	1220842	G	T	ENST00000348261	ENSG00000196557	CACNA1H	FALSE	FALSE
chr16	1220851	G	T	ENST00000348261	ENSG00000196557	CACNA1H	FALSE	FALSE
chr16	1220855	C	A	ENST00000348261	ENSG00000196557	CACNA1H	FALSE	FALSE
chr16	1220855	C	G	ENST00000348261	ENSG00000196557	CACNA1H	FALSE	FALSE
chr16	1220857	G	T	ENST00000348261	ENSG00000196557	CACNA1H	FALSE	FALSE
chr16	1220887	G	T	ENST00000348261	ENSG00000196557	CACNA1H	FALSE	FALSE
chr16	1220890	A	T	ENST00000348261	ENSG00000196557	CACNA1H	FALSE	FALSE
chr16	1220907	C	A	ENST00000348261	ENSG00000196557	CACNA1H	FALSE	FALSE
chr16	1220907	C	G	ENST00000348261	ENSG00000196557	CACNA1H	FALSE	FALSE
chr16	1220920	C	T	ENST00000348261	ENSG00000196557	CACNA1H	FALSE	FALSE
chr16	1220925	T	A	ENST00000348261	ENSG00000196557	CACNA1H	FALSE	FALSE
chr16	1220932	G	T	ENST00000348261	ENSG00000196557	CACNA1H	FALSE	FALSE
chr16	1220935	A	T	ENST00000348261	ENSG00000196557	CACNA1H	FALSE	FALSE
chr16	1220951	C	A	ENST00000348261	ENSG00000196557	CACNA1H	FALSE	FALSE
chr16	1220951	C	G	ENST00000348261	ENSG00000196557	CACNA1H	FALSE	FALSE
chr16	1221836	G	T	ENST00000234798	ENSG00000116176	TPSG1	FALSE	FALSE
chr16	1221841	T	A	ENST00000234798	ENSG00000116176	TPSG1	FALSE	FALSE
chr16	1221854	A	T	ENST00000234798	ENSG00000116176	TPSG1	FALSE	FALSE
chr16	1221917	G	C	ENST00000234798	ENSG00000116176	TPSG1	FALSE	FALSE
chr16	1221917	G	T	ENST00000234798	ENSG00000116176	TPSG1	FALSE	FALSE
chr16	1221928	C	A	ENST00000234798	ENSG00000116176	TPSG1	FALSE	FALSE
chr16	1221930	G	C	ENST00000234798	ENSG00000116176	TPSG1	FALSE	FALSE
chr16	1221930	G	T	ENST00000234798	ENSG00000116176	TPSG1	FALSE	FALSE
chr16	1221939	G	C	ENST00000234798	ENSG00000116176	TPSG1	FALSE	FALSE
chr16	1221939	G	T	ENST00000234798	ENSG00000116176	TPSG1	FALSE	FALSE
chr16	1221962	C	T	ENST00000234798	ENSG00000116176	TPSG1	FALSE	FALSE
chr16	1221963	C	T	ENST00000234798	ENSG00000116176	TPSG1	FALSE	FALSE
chr16	1221971	G	C	ENST00000234798	ENSG00000116176	TPSG1	FALSE	FALSE
chr16	1221971	G	T	ENST00000234798	ENSG00000116176	TPSG1	FALSE	FALSE
chr16	1221989	G	C	ENST00000234798	ENSG00000116176	TPSG1	FALSE	FALSE
chr16	1221989	G	T	ENST00000234798	ENSG00000116176	TPSG1	FALSE	FALSE
chr16	1221997	C	A	ENST00000234798	ENSG00000116176	TPSG1	FALSE	FALSE
chr16	1222016	G	T	ENST00000234798	ENSG00000116176	TPSG1	FALSE	FALSE
chr16	1222024	C	A	ENST00000234798	ENSG00000116176	TPSG1	FALSE	FALSE
chr16	1222028	C	T	ENST00000234798	ENSG00000116176	TPSG1	FALSE	FALSE
chr16	1222029	C	T	ENST00000234798	ENSG00000116176	TPSG1	FALSE	FALSE
chr16	1222048	G	A	ENST00000234798	ENSG00000116176	TPSG1	FALSE	FALSE
chr16	1222052	C	T	ENST00000234798	ENSG00000116176	TPSG1	FALSE	FALSE
chr16	1222053	C	T	ENST00000234798	ENSG00000116176	TPSG1	FALSE	FALSE
chr16	1222069	G	A	ENST00000234798	ENSG00000116176	TPSG1	FALSE	FALSE
chr16	1222070	G	T	ENST00000234798	ENSG00000116176	TPSG1	FALSE	FALSE
chr16	1222097	C	A	ENST00000234798	ENSG00000116176	TPSG1	FALSE	FALSE
chr16	1222097	C	G	ENST00000234798	ENSG00000116176	TPSG1	FALSE	FALSE
chr16	1222097	C	T	ENST00000234798	ENSG00000116176	TPSG1	FALSE	FALSE
chr16	1222098	T	A	ENST00000234798	ENSG00000116176	TPSG1	FALSE	FALSE
chr16	1222098	T	C	ENST00000234798	ENSG00000116176	TPSG1	FALSE	FALSE
chr16	1222098	T	G	ENST00000234798	ENSG00000116176	TPSG1	FALSE	FALSE
chr16	1222194	A	C	ENST00000234798	ENSG00000116176	TPSG1	TRUE	FALSE
chr16	1222194	A	G	ENST00000234798	ENSG00000116176	TPSG1	TRUE	FALSE
chr16	1222194	A	T	ENST00000234798	ENSG00000116176	TPSG1	TRUE	FALSE
chr16	1222195	C	A	ENST00000234798	ENSG00000116176	TPSG1	TRUE	FALSE
chr16	1222195	C	G	ENST00000234798	ENSG00000116176	TPSG1	TRUE	FALSE
chr16	1222195	C	T	ENST00000234798	ENSG00000116176	TPSG1	TRUE	FALSE
chr16	1222198	G	A	ENST00000234798	ENSG00000116176	TPSG1	FALSE	FALSE
chr16	1222199	G	T	ENST00000234798	ENSG00000116176	TPSG1	FALSE	FALSE
chr16	1222223	A	T	ENST00000234798	ENSG00000116176	TPSG1	FALSE	FALSE
chr16	1222240	G	A	ENST00000234798	ENSG00000116176	TPSG1	FALSE	FALSE
chr16	1222265	A	C	ENST00000234798	ENSG00000116176	TPSG1	TRUE	TRUE
chr16	1222265	A	T	ENST00000234798	ENSG00000116176	TPSG1	TRUE	TRUE
chr16	1222277	G	T	ENST00000234798	ENSG00000116176	TPSG1	TRUE	TRUE
chr16	1222285	C	A	ENST00000234798	ENSG00000116176	TPSG1	TRUE	TRUE
chr16	1222306	T	A	ENST00000234798	ENSG00000116176	TPSG1	TRUE	TRUE
chr16	1222312	C	A	ENST00000234798	ENSG00000116176	TPSG1	TRUE	TRUE
chr16	1222322	G	C	ENST00000234798	ENSG00000116176	TPSG1	TRUE	TRUE
chr16	1222322	G	T	ENST00000234798	ENSG00000116176	TPSG1	TRUE	TRUE
chr16	1222342	C	A	ENST00000234798	ENSG00000116176	TPSG1	TRUE	FALSE
chr16	1222342	C	G	ENST00000234798	ENSG00000116176	TPSG1	TRUE	FALSE
chr16	1222342	C	T	ENST00000234798	ENSG00000116176	TPSG1	TRUE	FALSE
chr16	1222343	T	A	ENST00000234798	ENSG00000116176	TPSG1	TRUE	FALSE
chr16	1222343	T	C	ENST00000234798	ENSG00000116176	TPSG1	TRUE	FALSE
chr16	1222343	T	G	ENST00000234798	ENSG00000116176	TPSG1	TRUE	FALSE
chr16	1222650	A	C	ENST00000234798	ENSG00000116176	TPSG1	TRUE	FALSE
chr16	1222650	A	G	ENST00000234798	ENSG00000116176	TPSG1	TRUE	FALSE
chr16	1222650	A	T	ENST00000234798	ENSG00000116176	TPSG1	TRUE	FALSE
chr16	1222651	C	A	ENST00000234798	ENSG00000116176	TPSG1	TRUE	FALSE
chr16	1222651	C	G	ENST00000234798	ENSG00000116176	TPSG1	TRUE	FALSE
chr16	1222651	C	T	ENST00000234798	ENSG00000116176	TPSG1	TRUE	FALSE
chr16	1222652	C	A	ENST00000234798	ENSG00000116176	TPSG1	TRUE	TRUE
chr16	1222655	C	A	ENST00000234798	ENSG00000116176	TPSG1	TRUE	TRUE
chr16	1222658	C	A	ENST00000234798	ENSG00000116176	TPSG1	TRUE	TRUE
chr16	1222665	A	C	ENST00000234798	ENSG00000116176	TPSG1	TRUE	TRUE
chr16	1222665	A	T	ENST00000234798	ENSG00000116176	TPSG1	TRUE	TRUE
chr16	1222671	C	T	ENST00000234798	ENSG00000116176	TPSG1	TRUE	TRUE
chr16	1222672	C	T	ENST00000234798	ENSG00000116176	TPSG1	TRUE	TRUE
chr16	1222683	C	T	ENST00000234798	ENSG00000116176	TPSG1	TRUE	TRUE
chr16	1222684	C	T	ENST00000234798	ENSG00000116176	TPSG1	TRUE	TRUE
chr16	1222686	G	T	ENST00000234798	ENSG00000116176	TPSG1	TRUE	TRUE
chr16	1222701	G	T	ENST00000234798	ENSG00000116176	TPSG1	TRUE	TRUE
chr16	1222714	G	C	ENST00000234798	ENSG00000116176	TPSG1	TRUE	TRUE
chr16	1222714	G	T	ENST00000234798	ENSG00000116176	TPSG1	TRUE	TRUE
chr16	1222721	C	A	ENST00000234798	ENSG00000116176	TPSG1	TRUE	TRUE
chr16	1222728	G	T	ENST00000234798	ENSG00000116176	TPSG1	TRUE	TRUE
chr16	1222775	C	A	ENST00000234798	ENSG00000116176	TPSG1	TRUE	TRUE
chr16	1222808	G	A	ENST00000234798	ENSG00000116176	TPSG1	TRUE	TRUE
chr16	1222811	C	A	ENST00000234798	ENSG00000116176	TPSG1	TRUE	TRUE
chr16	1222813	G	C	ENST00000234798	ENSG00000116176	TPSG1	TRUE	TRUE
chr16	1222813	G	T	ENST00000234798	ENSG00000116176	TPSG1	TRUE	TRUE
chr16	1222838	G	A	ENST00000234798	ENSG00000116176	TPSG1	TRUE	TRUE
chr16	1222874	C	A	ENST00000234798	ENSG00000116176	TPSG1	TRUE	TRUE
chr16	1222880	C	A	ENST00000234798	ENSG00000116176	TPSG1	TRUE	TRUE
chr16	1222895	G	A	ENST00000234798	ENSG00000116176	TPSG1	TRUE	TRUE
chr16	1222896	G	C	ENST00000234798	ENSG00000116176	TPSG1	TRUE	TRUE
chr16	1222896	G	T	ENST00000234798	ENSG00000116176	TPSG1	TRUE	TRUE
chr16	1222906	G	C	ENST00000234798	ENSG00000116176	TPSG1	TRUE	TRUE
chr16	1222906	G	T	ENST00000234798	ENSG00000116176	TPSG1	TRUE	TRUE
chr16	1222918	C	A	ENST00000234798	ENSG00000116176	TPSG1	TRUE	FALSE
chr16	1222918	C	G	ENST00000234798	ENSG00000116176	TPSG1	TRUE	FALSE
chr16	1222918	C	T	ENST00000234798	ENSG00000116176	TPSG1	TRUE	FALSE
chr16	1222919	T	A	ENST00000234798	ENSG00000116176	TPSG1	TRUE	FALSE
chr16	1222919	T	C	ENST00000234798	ENSG00000116176	TPSG1	TRUE	FALSE
chr16	1222919	T	G	ENST00000234798	ENSG00000116176	TPSG1	TRUE	FALSE
chr16	1223421	A	C	ENST00000234798	ENSG00000116176	TPSG1	FALSE	FALSE
chr16	1223421	A	G	ENST00000234798	ENSG00000116176	TPSG1	FALSE	FALSE
chr16	1223421	A	T	ENST00000234798	ENSG00000116176	TPSG1	FALSE	FALSE
chr16	1223422	C	A	ENST00000234798	ENSG00000116176	TPSG1	FALSE	FALSE
chr16	1223422	C	G	ENST00000234798	ENSG00000116176	TPSG1	FALSE	FALSE
chr16	1223422	C	T	ENST00000234798	ENSG00000116176	TPSG1	FALSE	FALSE
chr16	1223431	G	T	ENST00000234798	ENSG00000116176	TPSG1	TRUE	TRUE
chr16	1223452	C	T	ENST00000234798	ENSG00000116176	TPSG1	TRUE	TRUE
chr16	1223453	C	T	ENST00000234798	ENSG00000116176	TPSG1	TRUE	TRUE
chr16	1223457	G	A	ENST00000234798	ENSG00000116176	TPSG1	TRUE	TRUE
chr16	1223471	G	C	ENST00000234798	ENSG00000116176	TPSG1	TRUE	TRUE
chr16	1223471	G	T	ENST00000234798	ENSG00000116176	TPSG1	TRUE	TRUE
chr16	1223479	G	T	ENST00000234798	ENSG00000116176	TPSG1	TRUE	TRUE
chr16	1223514	G	A	ENST00000234798	ENSG00000116176	TPSG1	TRUE	TRUE
chr16	1223515	C	T	ENST00000234798	ENSG00000116176	TPSG1	TRUE	TRUE
chr16	1223516	C	T	ENST00000234798	ENSG00000116176	TPSG1	TRUE	TRUE
chr16	1223521	C	T	ENST00000234798	ENSG00000116176	TPSG1	TRUE	TRUE
chr16	1223522	C	T	ENST00000234798	ENSG00000116176	TPSG1	TRUE	TRUE
chr16	1223573	G	T	ENST00000234798	ENSG00000116176	TPSG1	TRUE	TRUE
chr16	1223580	G	A	ENST00000234798	ENSG00000116176	TPSG1	TRUE	TRUE
chr16	1223590	A	T	ENST00000234798	ENSG00000116176	TPSG1	TRUE	TRUE
chr16	1223595	C	A	ENST00000234798	ENSG00000116176	TPSG1	FALSE	FALSE
chr16	1223595	C	G	ENST00000234798	ENSG00000116176	TPSG1	FALSE	FALSE
chr16	1223595	C	T	ENST00000234798	ENSG00000116176	TPSG1	FALSE	FALSE
chr16	1223596	T	A	ENST00000234798	ENSG00000116176	TPSG1	FALSE	FALSE
chr16	1223596	T	C	ENST00000234798	ENSG00000116176	TPSG1	FALSE	FALSE
chr16	1223596	T	G	ENST00000234798	ENSG00000116176	TPSG1	FALSE	FALSE
chr16	1224600	A	C	ENST00000234798	ENSG00000116176	TPSG1	TRUE	FALSE
chr16	1224600	A	G	ENST00000234798	ENSG00000116176	TPSG1	FALSE	FALSE
chr16	1224600	A	T	ENST00000234798	ENSG00000116176	TPSG1	TRUE	FALSE
chr16	1224601	C	A	ENST00000234798	ENSG00000116176	TPSG1	TRUE	FALSE
chr16	1224601	C	G	ENST00000234798	ENSG00000116176	TPSG1	TRUE	FALSE
chr16	1224601	C	T	ENST00000234798	ENSG00000116176	TPSG1	TRUE	FALSE
chr16	1224608	G	A	ENST00000234798	ENSG00000116176	TPSG1	TRUE	FALSE
chr16	1224610	A	T	ENST00000234798	ENSG00000116176	TPSG1	TRUE	FALSE
chr16	1224629	C	A	ENST00000234798	ENSG00000116176	TPSG1	FALSE	FALSE
chr16	1224629	C	G	ENST00000234798	ENSG00000116176	TPSG1	FALSE	FALSE
chr16	1224629	C	T	ENST00000234798	ENSG00000116176	TPSG1	FALSE	FALSE
chr16	1224630	T	A	ENST00000234798	ENSG00000116176	TPSG1	FALSE	FALSE
chr16	1224630	T	C	ENST00000234798	ENSG00000116176	TPSG1	FALSE	FALSE
chr16	1224630	T	G	ENST00000234798	ENSG00000116176	TPSG1	FALSE	FALSE
chr16	1225205	A	C	ENST00000234798	ENSG00000116176	TPSG1	FALSE	FALSE
chr16	1225205	A	G	ENST00000234798	ENSG00000116176	TPSG1	FALSE	FALSE
chr16	1225205	A	T	ENST00000234798	ENSG00000116176	TPSG1	FALSE	FALSE
chr16	1225206	C	A	ENST00000234798	ENSG00000116176	TPSG1	FALSE	FALSE
chr16	1225206	C	G	ENST00000234798	ENSG00000116176	TPSG1	FALSE	FALSE
chr16	1225206	C	T	ENST00000234798	ENSG00000116176	TPSG1	FALSE	FALSE
chr16	1225235	A	T	ENST00000234798	ENSG00000116176	TPSG1	FALSE	FALSE
chr16	1228658	T	A	ENST00000606293	ENSG00000197253	TPSB2
chr16	1228661	T	A	ENST00000606293	ENSG00000197253	TPSB2
chr16	1228668	A	C	ENST00000606293	ENSG00000197253	TPSB2
chr16	1228668	A	T	ENST00000606293	ENSG00000197253	TPSB2
chr16	1228680	C	T	ENST00000606293	ENSG00000197253	TPSB2
chr16	1228681	C	T	ENST00000606293	ENSG00000197253	TPSB2
chr16	1228687	A	T	ENST00000606293	ENSG00000197253	TPSB2
chr16	1228689	G	C	ENST00000606293	ENSG00000197253	TPSB2
chr16	1228689	G	T	ENST00000606293	ENSG00000197253	TPSB2
chr16	1228692	G	C	ENST00000606293	ENSG00000197253	TPSB2
chr16	1228692	G	T	ENST00000606293	ENSG00000197253	TPSB2
chr16	1228707	G	C	ENST00000606293	ENSG00000197253	TPSB2
chr16	1228707	G	T	ENST00000606293	ENSG00000197253	TPSB2
chr16	1228730	G	A	ENST00000606293	ENSG00000197253	TPSB2
chr16	1228734	A	T	ENST00000606293	ENSG00000197253	TPSB2
chr16	1228742	C	A	ENST00000606293	ENSG00000197253	TPSB2
chr16	1228746	C	T	ENST00000606293	ENSG00000197253	TPSB2
chr16	1228747	C	T	ENST00000606293	ENSG00000197253	TPSB2
chr16	1228766	G	A	ENST00000606293	ENSG00000197253	TPSB2
chr16	1228770	C	T	ENST00000606293	ENSG00000197253	TPSB2
chr16	1228771	C	T	ENST00000606293	ENSG00000197253	TPSB2
chr16	1228787	T	A	ENST00000606293	ENSG00000197253	TPSB2
chr16	1228788	G	T	ENST00000606293	ENSG00000197253	TPSB2
chr16	1228805	C	A	ENST00000606293	ENSG00000197253	TPSB2
chr16	1228815	C	A	ENST00000606293	ENSG00000197253	TPSB2	TRUE	FALSE
chr16	1228815	C	G	ENST00000606293	ENSG00000197253	TPSB2	TRUE	FALSE
chr16	1228815	C	T	ENST00000606293	ENSG00000197253	TPSB2	TRUE	FALSE
chr16	1228816	T	A	ENST00000606293	ENSG00000197253	TPSB2	TRUE	FALSE
chr16	1228816	T	C	ENST00000606293	ENSG00000197253	TPSB2	TRUE	FALSE
chr16	1228816	T	G	ENST00000606293	ENSG00000197253	TPSB2	TRUE	FALSE
chr16	1228898	A	C	ENST00000606293	ENSG00000197253	TPSB2	TRUE	FALSE
chr16	1228898	A	G	ENST00000606293	ENSG00000197253	TPSB2	TRUE	FALSE
chr16	1228898	A	T	ENST00000606293	ENSG00000197253	TPSB2	TRUE	FALSE
chr16	1228899	C	A	ENST00000606293	ENSG00000197253	TPSB2	TRUE	FALSE
chr16	1228899	C	G	ENST00000606293	ENSG00000197253	TPSB2	TRUE	FALSE
chr16	1228899	C	T	ENST00000606293	ENSG00000197253	TPSB2	TRUE	FALSE
chr16	1228902	G	A	ENST00000606293	ENSG00000197253	TPSB2
chr16	1228903	G	T	ENST00000606293	ENSG00000197253	TPSB2
chr16	1228907	G	C	ENST00000606293	ENSG00000197253	TPSB2
chr16	1228907	G	T	ENST00000606293	ENSG00000197253	TPSB2
chr16	1228930	A	T	ENST00000606293	ENSG00000197253	TPSB2
chr16	1228968	C	A	ENST00000606293	ENSG00000197253	TPSB2
chr16	1228972	G	C	ENST00000606293	ENSG00000197253	TPSB2
chr16	1228972	G	T	ENST00000606293	ENSG00000197253	TPSB2
chr16	1228987	G	C	ENST00000606293	ENSG00000197253	TPSB2
chr16	1228987	G	T	ENST00000606293	ENSG00000197253	TPSB2
chr16	1228992	T	A	ENST00000606293	ENSG00000197253	TPSB2
chr16	1228999	A	T	ENST00000606293	ENSG00000197253	TPSB2
chr16	1229013	C	A	ENST00000606293	ENSG00000197253	TPSB2
chr16	1229028	T	A	ENST00000606293	ENSG00000197253	TPSB2
chr16	1229034	G	A	ENST00000606293	ENSG00000197253	TPSB2
chr16	1229037	T	A	ENST00000606293	ENSG00000197253	TPSB2
chr16	1229064	C	A	ENST00000606293	ENSG00000197253	TPSB2	TRUE	FALSE
chr16	1229064	C	G	ENST00000606293	ENSG00000197253	TPSB2	TRUE	FALSE
chr16	1229064	C	T	ENST00000606293	ENSG00000197253	TPSB2	TRUE	FALSE
chr16	1229065	T	A	ENST00000606293	ENSG00000197253	TPSB2	TRUE	FALSE
chr16	1229065	T	C	ENST00000606293	ENSG00000197253	TPSB2	TRUE	FALSE
chr16	1229065	T	G	ENST00000606293	ENSG00000197253	TPSB2	TRUE	FALSE
chr16	1229189	A	C	ENST00000606293	ENSG00000197253	TPSB2	TRUE	FALSE
chr16	1229189	A	G	ENST00000606293	ENSG00000197253	TPSB2	TRUE	FALSE
chr16	1229189	A	T	ENST00000606293	ENSG00000197253	TPSB2	TRUE	FALSE
chr16	1229190	C	A	ENST00000606293	ENSG00000197253	TPSB2	TRUE	FALSE
chr16	1229190	C	G	ENST00000606293	ENSG00000197253	TPSB2	TRUE	FALSE
chr16	1229190	C	T	ENST00000606293	ENSG00000197253	TPSB2	TRUE	FALSE
chr16	1229191	C	A	ENST00000606293	ENSG00000197253	TPSB2
chr16	1229210	C	T	ENST00000606293	ENSG00000197253	TPSB2
chr16	1229211	C	T	ENST00000606293	ENSG00000197253	TPSB2
chr16	1229222	C	T	ENST00000606293	ENSG00000197253	TPSB2
chr16	1229223	C	T	ENST00000606293	ENSG00000197253	TPSB2
chr16	1229225	G	T	ENST00000606293	ENSG00000197253	TPSB2
chr16	1229251	C	A	ENST00000606293	ENSG00000197253	TPSB2
chr16	1229253	G	C	ENST00000606293	ENSG00000197253	TPSB2
chr16	1229253	G	T	ENST00000606293	ENSG00000197253	TPSB2
chr16	1229305	C	A	ENST00000606293	ENSG00000197253	TPSB2
chr16	1229308	C	A	ENST00000606293	ENSG00000197253	TPSB2
chr16	1229314	C	A	ENST00000606293	ENSG00000197253	TPSB2
chr16	1229335	C	A	ENST00000606293	ENSG00000197253	TPSB2
chr16	1229341	G	A	ENST00000606293	ENSG00000197253	TPSB2
chr16	1229348	G	C	ENST00000606293	ENSG00000197253	TPSB2
chr16	1229348	G	T	ENST00000606293	ENSG00000197253	TPSB2
chr16	1229356	G	A	ENST00000606293	ENSG00000197253	TPSB2
chr16	1229392	G	A	ENST00000606293	ENSG00000197253	TPSB2
chr16	1229398	G	A	ENST00000606293	ENSG00000197253	TPSB2
chr16	1229399	G	C	ENST00000606293	ENSG00000197253	TPSB2
chr16	1229399	G	T	ENST00000606293	ENSG00000197253	TPSB2
chr16	1229402	G	C	ENST00000606293	ENSG00000197253	TPSB2
chr16	1229402	G	T	ENST00000606293	ENSG00000197253	TPSB2
chr16	1229413	G	A	ENST00000606293	ENSG00000197253	TPSB2
chr16	1229416	C	A	ENST00000606293	ENSG00000197253	TPSB2
chr16	1229425	G	A	ENST00000606293	ENSG00000197253	TPSB2
chr16	1229449	T	A	ENST00000606293	ENSG00000197253	TPSB2
chr16	1229457	C	A	ENST00000606293	ENSG00000197253	TPSB2	TRUE	FALSE
chr16	1229457	C	G	ENST00000606293	ENSG00000197253	TPSB2	TRUE	FALSE
chr16	1229457	C	T	ENST00000606293	ENSG00000197253	TPSB2	TRUE	FALSE
chr16	1229458	T	A	ENST00000606293	ENSG00000197253	TPSB2	TRUE	FALSE
chr16	1229458	T	C	ENST00000606293	ENSG00000197253	TPSB2	TRUE	FALSE
chr16	1229458	T	G	ENST00000606293	ENSG00000197253	TPSB2	TRUE	FALSE
chr16	1229564	A	C	ENST00000606293	ENSG00000197253	TPSB2	FALSE	FALSE
chr16	1229564	A	G	ENST00000606293	ENSG00000197253	TPSB2	FALSE	FALSE
chr16	1229564	A	T	ENST00000606293	ENSG00000197253	TPSB2	FALSE	FALSE
chr16	1229565	C	A	ENST00000606293	ENSG00000197253	TPSB2	FALSE	FALSE
chr16	1229565	C	G	ENST00000606293	ENSG00000197253	TPSB2	FALSE	FALSE
chr16	1229565	C	T	ENST00000606293	ENSG00000197253	TPSB2	FALSE	FALSE
chr16	1229570	C	A	ENST00000606293	ENSG00000197253	TPSB2
chr16	1229574	G	T	ENST00000606293	ENSG00000197253	TPSB2
chr16	1229595	C	T	ENST00000606293	ENSG00000197253	TPSB2
chr16	1229596	C	T	ENST00000606293	ENSG00000197253	TPSB2
chr16	1229600	G	A	ENST00000606293	ENSG00000197253	TPSB2
chr16	1229622	G	T	ENST00000606293	ENSG00000197253	TPSB2
chr16	1229634	C	T	ENST00000606293	ENSG00000197253	TPSB2
chr16	1229635	C	T	ENST00000606293	ENSG00000197253	TPSB2
chr16	1229637	G	C	ENST00000606293	ENSG00000197253	TPSB2
chr16	1229637	G	T	ENST00000606293	ENSG00000197253	TPSB2
chr16	1229642	G	A	ENST00000606293	ENSG00000197253	TPSB2
chr16	1229654	T	A	ENST00000606293	ENSG00000197253	TPSB2
chr16	1229666	G	A	ENST00000606293	ENSG00000197253	TPSB2
chr16	1229667	C	T	ENST00000606293	ENSG00000197253	TPSB2
chr16	1229668	C	T	ENST00000606293	ENSG00000197253	TPSB2
chr16	1229673	C	T	ENST00000606293	ENSG00000197253	TPSB2
chr16	1229674	C	T	ENST00000606293	ENSG00000197253	TPSB2
chr16	1229678	T	A	ENST00000606293	ENSG00000197253	TPSB2
chr16	1229693	C	A	ENST00000606293	ENSG00000197253	TPSB2
chr16	1229696	G	A	ENST00000606293	ENSG00000197253	TPSB2
chr16	1229717	G	A	ENST00000606293	ENSG00000197253	TPSB2
chr16	1229720	G	A	ENST00000606293	ENSG00000197253	TPSB2
chr16	1229729	G	A	ENST00000606293	ENSG00000197253	TPSB2		FALSE
chr16	1229738	C	A	ENST00000606293	ENSG00000197253	TPSB2	FALSE	FALSE
chr16	1229738	C	G	ENST00000606293	ENSG00000197253	TPSB2	FALSE	FALSE
chr16	1229738	C	T	ENST00000606293	ENSG00000197253	TPSB2	FALSE	FALSE
chr16	1229739	T	A	ENST00000606293	ENSG00000197253	TPSB2	FALSE	FALSE
chr16	1229739	T	C	ENST00000606293	ENSG00000197253	TPSB2	FALSE	FALSE
chr16	1229739	T	G	ENST00000606293	ENSG00000197253	TPSB2	FALSE	FALSE
chr16	1229889	A	C	ENST00000606293	ENSG00000197253	TPSB2	TRUE	FALSE
chr16	1229889	A	G	ENST00000606293	ENSG00000197253	TPSB2	TRUE	FALSE
chr16	1229889	A	T	ENST00000606293	ENSG00000197253	TPSB2	TRUE	FALSE
chr16	1229890	C	A	ENST00000606293	ENSG00000197253	TPSB2	TRUE	FALSE
chr16	1229890	C	G	ENST00000606293	ENSG00000197253	TPSB2	TRUE	FALSE
chr16	1229890	C	T	ENST00000606293	ENSG00000197253	TPSB2	TRUE	FALSE
chr16	1229901	G	C	ENST00000606293	ENSG00000197253	TPSB2	FALSE	FALSE
chr16	1229901	G	T	ENST00000606293	ENSG00000197253	TPSB2	FALSE	FALSE
chr16	1229952	C	A	ENST00000606293	ENSG00000197253	TPSB2	TRUE	FALSE
chr16	1229952	C	G	ENST00000606293	ENSG00000197253	TPSB2	TRUE	FALSE
chr16	1229952	C	T	ENST00000606293	ENSG00000197253	TPSB2	TRUE	FALSE
chr16	1229953	T	A	ENST00000606293	ENSG00000197253	TPSB2	TRUE	FALSE
chr16	1229953	T	C	ENST00000606293	ENSG00000197253	TPSB2	TRUE	FALSE
chr16	1229953	T	G	ENST00000606293	ENSG00000197253	TPSB2	TRUE	FALSE
chr16	1230160	A	C	ENST00000606293	ENSG00000197253	TPSB2	FALSE	FALSE
chr16	1230160	A	G	ENST00000606293	ENSG00000197253	TPSB2	FALSE	FALSE
chr16	1230160	A	T	ENST00000606293	ENSG00000197253	TPSB2	FALSE	FALSE
chr16	1230161	C	A	ENST00000606293	ENSG00000197253	TPSB2	FALSE	FALSE
chr16	1230161	C	G	ENST00000606293	ENSG00000197253	TPSB2	FALSE	FALSE
chr16	1230161	C	T	ENST00000606293	ENSG00000197253	TPSB2	FALSE	FALSE
chr16	1240729	G	A	ENST00000338844	ENSG00000172236	TPSAB1	FALSE	FALSE
chr16	1240729	G	C	ENST00000338844	ENSG00000172236	TPSAB1	FALSE	FALSE
chr16	1240729	G	T	ENST00000338844	ENSG00000172236	TPSAB1	FALSE	FALSE
chr16	1240730	T	A	ENST00000338844	ENSG00000172236	TPSAB1	FALSE	FALSE
chr16	1240730	T	C	ENST00000338844	ENSG00000172236	TPSAB1	FALSE	FALSE
chr16	1240730	T	G	ENST00000338844	ENSG00000172236	TPSAB1	FALSE	FALSE
chr16	1240937	A	C	ENST00000338844	ENSG00000172236	TPSAB1	TRUE	FALSE
chr16	1240937	A	G	ENST00000338844	ENSG00000172236	TPSAB1	TRUE	FALSE
chr16	1240937	A	T	ENST00000338844	ENSG00000172236	TPSAB1	TRUE	FALSE
chr16	1240938	G	A	ENST00000338844	ENSG00000172236	TPSAB1	TRUE	FALSE
chr16	1240938	G	C	ENST00000338844	ENSG00000172236	TPSAB1	TRUE	FALSE
chr16	1240938	G	T	ENST00000338844	ENSG00000172236	TPSAB1	TRUE	FALSE
chr16	1240989	C	A	ENST00000338844	ENSG00000172236	TPSAB1	FALSE	FALSE
chr16	1240989	C	G	ENST00000338844	ENSG00000172236	TPSAB1	FALSE	FALSE
chr16	1241000	G	A	ENST00000338844	ENSG00000172236	TPSAB1	TRUE	FALSE
chr16	1241000	G	C	ENST00000338844	ENSG00000172236	TPSAB1	TRUE	FALSE
chr16	1241000	G	T	ENST00000338844	ENSG00000172236	TPSAB1	TRUE	FALSE
chr16	1241001	T	A	ENST00000338844	ENSG00000172236	TPSAB1	TRUE	FALSE
chr16	1241001	T	C	ENST00000338844	ENSG00000172236	TPSAB1	TRUE	FALSE
chr16	1241001	T	G	ENST00000338844	ENSG00000172236	TPSAB1	TRUE	FALSE
chr16	1241151	A	C	ENST00000338844	ENSG00000172236	TPSAB1	FALSE	FALSE
chr16	1241151	A	G	ENST00000338844	ENSG00000172236	TPSAB1	FALSE	FALSE
chr16	1241151	A	T	ENST00000338844	ENSG00000172236	TPSAB1	FALSE	FALSE
chr16	1241152	G	A	ENST00000338844	ENSG00000172236	TPSAB1	FALSE	FALSE
chr16	1241152	G	C	ENST00000338844	ENSG00000172236	TPSAB1	FALSE	FALSE
chr16	1241152	G	T	ENST00000338844	ENSG00000172236	TPSAB1	FALSE	FALSE
chr16	1241161	C	T	ENST00000338844	ENSG00000172236	TPSAB1		FALSE
chr16	1241170	C	T	ENST00000338844	ENSG00000172236	TPSAB1
chr16	1241173	C	T	ENST00000338844	ENSG00000172236	TPSAB1
chr16	1241194	C	T	ENST00000338844	ENSG00000172236	TPSAB1
chr16	1241197	G	T	ENST00000338844	ENSG00000172236	TPSAB1
chr16	1241212	A	T	ENST00000338844	ENSG00000172236	TPSAB1
chr16	1241216	G	A	ENST00000338844	ENSG00000172236	TPSAB1
chr16	1241217	G	A	ENST00000338844	ENSG00000172236	TPSAB1
chr16	1241222	G	A	ENST00000338844	ENSG00000172236	TPSAB1
chr16	1241223	G	A	ENST00000338844	ENSG00000172236	TPSAB1
chr16	1241224	C	T	ENST00000338844	ENSG00000172236	TPSAB1
chr16	1241236	A	T	ENST00000338844	ENSG00000172236	TPSAB1
chr16	1241253	C	A	ENST00000338844	ENSG00000172236	TPSAB1
chr16	1241253	C	G	ENST00000338844	ENSG00000172236	TPSAB1
chr16	1241255	G	A	ENST00000338844	ENSG00000172236	TPSAB1
chr16	1241256	G	A	ENST00000338844	ENSG00000172236	TPSAB1
chr16	1241268	C	A	ENST00000338844	ENSG00000172236	TPSAB1
chr16	1241290	C	T	ENST00000338844	ENSG00000172236	TPSAB1
chr16	1241294	G	A	ENST00000338844	ENSG00000172236	TPSAB1
chr16	1241295	G	A	ENST00000338844	ENSG00000172236	TPSAB1
chr16	1241316	C	A	ENST00000338844	ENSG00000172236	TPSAB1
chr16	1241320	G	T	ENST00000338844	ENSG00000172236	TPSAB1
chr16	1241325	G	A	ENST00000338844	ENSG00000172236	TPSAB1	FALSE	FALSE
chr16	1241325	G	C	ENST00000338844	ENSG00000172236	TPSAB1	FALSE	FALSE
chr16	1241325	G	T	ENST00000338844	ENSG00000172236	TPSAB1	FALSE	FALSE
chr16	1241326	T	A	ENST00000338844	ENSG00000172236	TPSAB1	FALSE	FALSE
chr16	1241326	T	C	ENST00000338844	ENSG00000172236	TPSAB1	FALSE	FALSE
chr16	1241326	T	G	ENST00000338844	ENSG00000172236	TPSAB1	FALSE	FALSE
chr16	1241432	A	C	ENST00000338844	ENSG00000172236	TPSAB1	TRUE	FALSE
chr16	1241432	A	G	ENST00000338844	ENSG00000172236	TPSAB1	TRUE	FALSE
chr16	1241432	A	T	ENST00000338844	ENSG00000172236	TPSAB1	TRUE	FALSE
chr16	1241433	G	A	ENST00000338844	ENSG00000172236	TPSAB1	TRUE	FALSE
chr16	1241433	G	C	ENST00000338844	ENSG00000172236	TPSAB1	TRUE	FALSE
chr16	1241433	G	T	ENST00000338844	ENSG00000172236	TPSAB1	TRUE	FALSE
chr16	1241441	A	T	ENST00000338844	ENSG00000172236	TPSAB1
chr16	1241465	C	T	ENST00000338844	ENSG00000172236	TPSAB1
chr16	1241474	G	T	ENST00000338844	ENSG00000172236	TPSAB1
chr16	1241477	C	T	ENST00000338844	ENSG00000172236	TPSAB1
chr16	1241488	C	A	ENST00000338844	ENSG00000172236	TPSAB1
chr16	1241488	C	G	ENST00000338844	ENSG00000172236	TPSAB1
chr16	1241491	C	A	ENST00000338844	ENSG00000172236	TPSAB1
chr16	1241491	C	G	ENST00000338844	ENSG00000172236	TPSAB1
chr16	1241492	C	T	ENST00000338844	ENSG00000172236	TPSAB1
chr16	1241498	C	T	ENST00000338844	ENSG00000172236	TPSAB1
chr16	1241534	C	T	ENST00000338844	ENSG00000172236	TPSAB1
chr16	1241542	C	A	ENST00000338844	ENSG00000172236	TPSAB1
chr16	1241542	C	G	ENST00000338844	ENSG00000172236	TPSAB1
chr16	1241549	C	T	ENST00000338844	ENSG00000172236	TPSAB1
chr16	1241555	G	T	ENST00000338844	ENSG00000172236	TPSAB1
chr16	1241576	G	T	ENST00000338844	ENSG00000172236	TPSAB1
chr16	1241582	G	T	ENST00000338844	ENSG00000172236	TPSAB1
chr16	1241585	G	T	ENST00000338844	ENSG00000172236	TPSAB1
chr16	1241637	C	A	ENST00000338844	ENSG00000172236	TPSAB1
chr16	1241637	C	G	ENST00000338844	ENSG00000172236	TPSAB1
chr16	1241639	G	T	ENST00000338844	ENSG00000172236	TPSAB1
chr16	1241665	C	A	ENST00000338844	ENSG00000172236	TPSAB1
chr16	1241667	G	A	ENST00000338844	ENSG00000172236	TPSAB1
chr16	1241668	G	A	ENST00000338844	ENSG00000172236	TPSAB1
chr16	1241679	G	A	ENST00000338844	ENSG00000172236	TPSAB1
chr16	1241680	G	A	ENST00000338844	ENSG00000172236	TPSAB1
chr16	1241699	G	T	ENST00000338844	ENSG00000172236	TPSAB1
chr16	1241700	G	A	ENST00000338844	ENSG00000172236	TPSAB1	TRUE	FALSE
chr16	1241700	G	C	ENST00000338844	ENSG00000172236	TPSAB1	TRUE	FALSE
chr16	1241700	G	T	ENST00000338844	ENSG00000172236	TPSAB1	TRUE	FALSE
chr16	1241701	T	A	ENST00000338844	ENSG00000172236	TPSAB1	TRUE	FALSE
chr16	1241701	T	C	ENST00000338844	ENSG00000172236	TPSAB1	TRUE	FALSE
chr16	1241701	T	G	ENST00000338844	ENSG00000172236	TPSAB1	TRUE	FALSE
chr16	1241825	A	C	ENST00000338844	ENSG00000172236	TPSAB1	TRUE	FALSE
chr16	1241825	A	G	ENST00000338844	ENSG00000172236	TPSAB1	TRUE	FALSE
chr16	1241825	A	T	ENST00000338844	ENSG00000172236	TPSAB1	TRUE	FALSE
chr16	1241826	G	A	ENST00000338844	ENSG00000172236	TPSAB1	TRUE	FALSE
chr16	1241826	G	C	ENST00000338844	ENSG00000172236	TPSAB1	TRUE	FALSE
chr16	1241826	G	T	ENST00000338844	ENSG00000172236	TPSAB1	TRUE	FALSE
chr16	1241853	A	T	ENST00000338844	ENSG00000172236	TPSAB1
chr16	1241856	C	T	ENST00000338844	ENSG00000172236	TPSAB1
chr16	1241862	A	T	ENST00000338844	ENSG00000172236	TPSAB1
chr16	1241877	G	T	ENST00000338844	ENSG00000172236	TPSAB1
chr16	1241891	T	A	ENST00000338844	ENSG00000172236	TPSAB1
chr16	1241898	A	T	ENST00000338844	ENSG00000172236	TPSAB1
chr16	1241903	C	A	ENST00000338844	ENSG00000172236	TPSAB1
chr16	1241903	C	G	ENST00000338844	ENSG00000172236	TPSAB1
chr16	1241918	C	A	ENST00000338844	ENSG00000172236	TPSAB1
chr16	1241918	C	G	ENST00000338844	ENSG00000172236	TPSAB1
chr16	1241922	G	T	ENST00000338844	ENSG00000172236	TPSAB1
chr16	1241960	T	A	ENST00000338844	ENSG00000172236	TPSAB1
chr16	1241983	C	A	ENST00000338844	ENSG00000172236	TPSAB1
chr16	1241983	C	G	ENST00000338844	ENSG00000172236	TPSAB1
chr16	1241987	C	A	ENST00000338844	ENSG00000172236	TPSAB1
chr16	1241988	C	T	ENST00000338844	ENSG00000172236	TPSAB1
chr16	1241991	G	A	ENST00000338844	ENSG00000172236	TPSAB1	TRUE	FALSE
chr16	1241991	G	C	ENST00000338844	ENSG00000172236	TPSAB1	TRUE	FALSE
chr16	1241991	G	T	ENST00000338844	ENSG00000172236	TPSAB1	TRUE	FALSE
chr16	1241992	T	A	ENST00000338844	ENSG00000172236	TPSAB1	TRUE	FALSE
chr16	1241992	T	C	ENST00000338844	ENSG00000172236	TPSAB1	TRUE	FALSE
chr16	1241992	T	G	ENST00000338844	ENSG00000172236	TPSAB1	TRUE	FALSE
chr16	1242074	A	C	ENST00000338844	ENSG00000172236	TPSAB1	TRUE	FALSE
chr16	1242074	A	G	ENST00000338844	ENSG00000172236	TPSAB1	TRUE	FALSE
chr16	1242074	A	T	ENST00000338844	ENSG00000172236	TPSAB1	TRUE	FALSE
chr16	1242075	G	A	ENST00000338844	ENSG00000172236	TPSAB1	TRUE	FALSE
chr16	1242075	G	C	ENST00000338844	ENSG00000172236	TPSAB1	TRUE	FALSE
chr16	1242075	G	T	ENST00000338844	ENSG00000172236	TPSAB1	TRUE	FALSE
chr16	1242085	G	T	ENST00000338844	ENSG00000172236	TPSAB1
chr16	1242102	C	A	ENST00000338844	ENSG00000172236	TPSAB1
chr16	1242103	A	T	ENST00000338844	ENSG00000172236	TPSAB1
chr16	1242119	G	A	ENST00000338844	ENSG00000172236	TPSAB1
chr16	1242120	G	A	ENST00000338844	ENSG00000172236	TPSAB1
chr16	1242124	C	T	ENST00000338844	ENSG00000172236	TPSAB1
chr16	1242143	G	A	ENST00000338844	ENSG00000172236	TPSAB1
chr16	1242144	G	A	ENST00000338844	ENSG00000172236	TPSAB1
chr16	1242148	G	T	ENST00000338844	ENSG00000172236	TPSAB1
chr16	1242156	T	A	ENST00000338844	ENSG00000172236	TPSAB1
chr16	1242160	C	T	ENST00000338844	ENSG00000172236	TPSAB1
chr16	1242183	C	A	ENST00000338844	ENSG00000172236	TPSAB1
chr16	1242183	C	G	ENST00000338844	ENSG00000172236	TPSAB1
chr16	1242198	C	A	ENST00000338844	ENSG00000172236	TPSAB1
chr16	1242198	C	G	ENST00000338844	ENSG00000172236	TPSAB1
chr16	1242201	C	A	ENST00000338844	ENSG00000172236	TPSAB1
chr16	1242201	C	G	ENST00000338844	ENSG00000172236	TPSAB1
chr16	1242203	T	A	ENST00000338844	ENSG00000172236	TPSAB1
chr16	1242209	G	A	ENST00000338844	ENSG00000172236	TPSAB1
chr16	1242210	G	A	ENST00000338844	ENSG00000172236	TPSAB1
chr16	1242222	T	A	ENST00000338844	ENSG00000172236	TPSAB1
chr16	1242222	T	G	ENST00000338844	ENSG00000172236	TPSAB1
chr16	1242229	A	T	ENST00000338844	ENSG00000172236	TPSAB1
chr16	1242232	A	T	ENST00000338844	ENSG00000172236	TPSAB1
chr16	1256299	C	T	ENST00000211076	ENSG00000095917	TPSD1	FALSE	FALSE
chr16	1256352	C	A	ENST00000211076	ENSG00000095917	TPSD1
chr16	1256352	C	G	ENST00000211076	ENSG00000095917	TPSD1
chr16	1256363	G	A	ENST00000211076	ENSG00000095917	TPSD1	TRUE	FALSE
chr16	1256363	G	C	ENST00000211076	ENSG00000095917	TPSD1	TRUE	FALSE
chr16	1256363	G	T	ENST00000211076	ENSG00000095917	TPSD1	TRUE	FALSE
chr16	1256364	T	A	ENST00000211076	ENSG00000095917	TPSD1	TRUE	FALSE
chr16	1256364	T	C	ENST00000211076	ENSG00000095917	TPSD1	TRUE	FALSE
chr16	1256364	T	G	ENST00000211076	ENSG00000095917	TPSD1	TRUE	FALSE
chr16	1256514	A	C	ENST00000211076	ENSG00000095917	TPSD1	FALSE	FALSE
chr16	1256514	A	G	ENST00000211076	ENSG00000095917	TPSD1	FALSE	FALSE
chr16	1256514	A	T	ENST00000211076	ENSG00000095917	TPSD1	FALSE	FALSE
chr16	1256515	G	A	ENST00000211076	ENSG00000095917	TPSD1	FALSE	FALSE
chr16	1256515	G	C	ENST00000211076	ENSG00000095917	TPSD1	FALSE	FALSE
chr16	1256515	G	T	ENST00000211076	ENSG00000095917	TPSD1	FALSE	FALSE
chr16	1256524	C	T	ENST00000211076	ENSG00000095917	TPSD1	TRUE	TRUE
chr16	1256533	C	T	ENST00000211076	ENSG00000095917	TPSD1	TRUE	TRUE
chr16	1256536	C	T	ENST00000211076	ENSG00000095917	TPSD1	TRUE	TRUE
chr16	1256557	C	T	ENST00000211076	ENSG00000095917	TPSD1	TRUE	TRUE
chr16	1256560	G	T	ENST00000211076	ENSG00000095917	TPSD1	TRUE	TRUE
chr16	1256575	A	T	ENST00000211076	ENSG00000095917	TPSD1	TRUE	TRUE
chr16	1256579	G	A	ENST00000211076	ENSG00000095917	TPSD1	TRUE	TRUE
chr16	1256580	G	A	ENST00000211076	ENSG00000095917	TPSD1	TRUE	TRUE
chr16	1256585	G	A	ENST00000211076	ENSG00000095917	TPSD1	TRUE	TRUE
chr16	1256586	G	A	ENST00000211076	ENSG00000095917	TPSD1	TRUE	TRUE
chr16	1256587	C	T	ENST00000211076	ENSG00000095917	TPSD1	TRUE	TRUE
chr16	1256599	A	T	ENST00000211076	ENSG00000095917	TPSD1
chr16	1256616	C	A	ENST00000211076	ENSG00000095917	TPSD1
chr16	1256616	C	G	ENST00000211076	ENSG00000095917	TPSD1
chr16	1256618	G	A	ENST00000211076	ENSG00000095917	TPSD1
chr16	1256619	G	A	ENST00000211076	ENSG00000095917	TPSD1
chr16	1256631	C	A	ENST00000211076	ENSG00000095917	TPSD1
chr16	1256653	C	T	ENST00000211076	ENSG00000095917	TPSD1
chr16	1256657	G	A	ENST00000211076	ENSG00000095917	TPSD1
chr16	1256658	G	A	ENST00000211076	ENSG00000095917	TPSD1
chr16	1256679	C	A	ENST00000211076	ENSG00000095917	TPSD1
chr16	1256683	G	T	ENST00000211076	ENSG00000095917	TPSD1
chr16	1256688	G	A	ENST00000211076	ENSG00000095917	TPSD1	FALSE	FALSE
chr16	1256688	G	C	ENST00000211076	ENSG00000095917	TPSD1	FALSE	FALSE
chr16	1256688	G	T	ENST00000211076	ENSG00000095917	TPSD1	FALSE	FALSE
chr16	1256689	T	A	ENST00000211076	ENSG00000095917	TPSD1	FALSE	FALSE
chr16	1256689	T	C	ENST00000211076	ENSG00000095917	TPSD1	FALSE	FALSE
chr16	1256689	T	G	ENST00000211076	ENSG00000095917	TPSD1	FALSE	FALSE
chr16	1256795	A	C	ENST00000211076	ENSG00000095917	TPSD1	TRUE	FALSE
chr16	1256795	A	G	ENST00000211076	ENSG00000095917	TPSD1	TRUE	FALSE
chr16	1256795	A	T	ENST00000211076	ENSG00000095917	TPSD1	TRUE	FALSE
chr16	1256796	G	A	ENST00000211076	ENSG00000095917	TPSD1	TRUE	FALSE
chr16	1256796	G	C	ENST00000211076	ENSG00000095917	TPSD1	TRUE	FALSE
chr16	1256796	G	T	ENST00000211076	ENSG00000095917	TPSD1	TRUE	FALSE
chr16	1256804	A	T	ENST00000211076	ENSG00000095917	TPSD1
chr16	1256828	C	T	ENST00000211076	ENSG00000095917	TPSD1
chr16	1256837	G	T	ENST00000211076	ENSG00000095917	TPSD1
chr16	1256840	C	T	ENST00000211076	ENSG00000095917	TPSD1
chr16	1256851	C	A	ENST00000211076	ENSG00000095917	TPSD1
chr16	1256851	C	G	ENST00000211076	ENSG00000095917	TPSD1
chr16	1256854	C	A	ENST00000211076	ENSG00000095917	TPSD1
chr16	1256854	C	G	ENST00000211076	ENSG00000095917	TPSD1
chr16	1256855	C	T	ENST00000211076	ENSG00000095917	TPSD1
chr16	1256861	C	T	ENST00000211076	ENSG00000095917	TPSD1
chr16	1256897	C	T	ENST00000211076	ENSG00000095917	TPSD1
chr16	1256905	C	A	ENST00000211076	ENSG00000095917	TPSD1
chr16	1256905	C	G	ENST00000211076	ENSG00000095917	TPSD1
chr16	1256912	C	T	ENST00000211076	ENSG00000095917	TPSD1
chr16	1256939	G	T	ENST00000211076	ENSG00000095917	TPSD1
chr16	1256945	G	T	ENST00000211076	ENSG00000095917	TPSD1
chr16	1256948	G	T	ENST00000211076	ENSG00000095917	TPSD1
chr16	1257000	C	A	ENST00000211076	ENSG00000095917	TPSD1
chr16	1257002	G	T	ENST00000211076	ENSG00000095917	TPSD1
chr16	1257028	C	A	ENST00000211076	ENSG00000095917	TPSD1
chr16	1257030	G	A	ENST00000211076	ENSG00000095917	TPSD1
chr16	1257031	G	A	ENST00000211076	ENSG00000095917	TPSD1
chr16	1257042	G	A	ENST00000211076	ENSG00000095917	TPSD1
chr16	1257043	G	A	ENST00000211076	ENSG00000095917	TPSD1
chr16	1257063	G	A	ENST00000211076	ENSG00000095917	TPSD1	TRUE	FALSE
chr16	1257063	G	C	ENST00000211076	ENSG00000095917	TPSD1	TRUE	FALSE
chr16	1257063	G	T	ENST00000211076	ENSG00000095917	TPSD1	TRUE	FALSE
chr16	1257064	T	A	ENST00000211076	ENSG00000095917	TPSD1	TRUE	FALSE
chr16	1257064	T	C	ENST00000211076	ENSG00000095917	TPSD1	TRUE	FALSE
chr16	1257064	T	G	ENST00000211076	ENSG00000095917	TPSD1	TRUE	FALSE
chr16	1258057	A	C	ENST00000211076	ENSG00000095917	TPSD1	FALSE	FALSE
chr16	1258057	A	G	ENST00000211076	ENSG00000095917	TPSD1	FALSE	FALSE
chr16	1258057	A	T	ENST00000211076	ENSG00000095917	TPSD1	FALSE	FALSE
chr16	1258058	G	A	ENST00000211076	ENSG00000095917	TPSD1	FALSE	FALSE
chr16	1258058	G	C	ENST00000211076	ENSG00000095917	TPSD1	FALSE	FALSE
chr16	1258058	G	T	ENST00000211076	ENSG00000095917	TPSD1	FALSE	FALSE
chr16	1258078	C	A	ENST00000211076	ENSG00000095917	TPSD1	TRUE	TRUE
chr16	1258078	C	G	ENST00000211076	ENSG00000095917	TPSD1	TRUE	TRUE
chr16	1258085	A	T	ENST00000211076	ENSG00000095917	TPSD1	TRUE	TRUE
chr16	1258088	G	T	ENST00000211076	ENSG00000095917	TPSD1	TRUE	TRUE
chr16	1258094	G	T	ENST00000211076	ENSG00000095917	TPSD1	TRUE	TRUE
chr16	1258109	G	T	ENST00000211076	ENSG00000095917	TPSD1	TRUE	TRUE
chr16	1258123	C	A	ENST00000211076	ENSG00000095917	TPSD1	TRUE	TRUE
chr16	1258130	G	T	ENST00000211076	ENSG00000095917	TPSD1	TRUE	TRUE
chr16	1258135	T	A	ENST00000211076	ENSG00000095917	TPSD1	TRUE	TRUE
chr16	1258135	T	G	ENST00000211076	ENSG00000095917	TPSD1	TRUE	TRUE
chr16	1258166	C	T	ENST00000211076	ENSG00000095917	TPSD1	TRUE	TRUE
chr16	1258192	T	A	ENST00000211076	ENSG00000095917	TPSD1	FALSE	FALSE
chr16	1258202	G	T	ENST00000211076	ENSG00000095917	TPSD1	FALSE	FALSE
chr16	1258219	C	A	ENST00000211076	ENSG00000095917	TPSD1	FALSE	FALSE
chr16	1258220	C	T	ENST00000211076	ENSG00000095917	TPSD1	FALSE	FALSE
chr16	1258223	G	A	ENST00000211076	ENSG00000095917	TPSD1	TRUE	FALSE
chr16	1258223	G	C	ENST00000211076	ENSG00000095917	TPSD1	TRUE	FALSE
chr16	1258223	G	T	ENST00000211076	ENSG00000095917	TPSD1	TRUE	FALSE
chr16	1258224	T	A	ENST00000211076	ENSG00000095917	TPSD1	TRUE	FALSE
chr16	1258224	T	C	ENST00000211076	ENSG00000095917	TPSD1	TRUE	FALSE
chr16	1258224	T	G	ENST00000211076	ENSG00000095917	TPSD1	TRUE	FALSE
chr16	1258330	A	C	ENST00000211076	ENSG00000095917	TPSD1	FALSE	FALSE
chr16	1258330	A	G	ENST00000211076	ENSG00000095917	TPSD1	FALSE	FALSE
chr16	1258330	A	T	ENST00000211076	ENSG00000095917	TPSD1	FALSE	FALSE
chr16	1258331	G	A	ENST00000211076	ENSG00000095917	TPSD1	FALSE	FALSE
chr16	1258331	G	C	ENST00000211076	ENSG00000095917	TPSD1	FALSE	FALSE
chr16	1258331	G	T	ENST00000211076	ENSG00000095917	TPSD1	FALSE	FALSE
chr16	1258341	G	T	ENST00000211076	ENSG00000095917	TPSD1	FALSE	FALSE
chr16	1258358	C	A	ENST00000211076	ENSG00000095917	TPSD1	FALSE	FALSE
chr16	1258359	A	T	ENST00000211076	ENSG00000095917	TPSD1	FALSE	FALSE
chr16	1309774	G	A	ENST00000397514	ENSG00000103275	UBE2I	TRUE	FALSE
chr16	1309774	G	C	ENST00000397514	ENSG00000103275	UBE2I	TRUE	FALSE
chr16	1309774	G	T	ENST00000397514	ENSG00000103275	UBE2I	TRUE	FALSE
chr16	1309775	T	A	ENST00000397514	ENSG00000103275	UBE2I	TRUE	FALSE
chr16	1309775	T	C	ENST00000397514	ENSG00000103275	UBE2I	TRUE	FALSE
chr16	1309775	T	G	ENST00000397514	ENSG00000103275	UBE2I	TRUE	FALSE
chr16	1314018	A	C	ENST00000397514	ENSG00000103275	UBE2I	TRUE	FALSE
chr16	1314018	A	G	ENST00000397514	ENSG00000103275	UBE2I	TRUE	FALSE
chr16	1314018	A	T	ENST00000397514	ENSG00000103275	UBE2I	TRUE	FALSE
chr16	1314019	G	A	ENST00000397514	ENSG00000103275	UBE2I	TRUE	FALSE
chr16	1314019	G	C	ENST00000397514	ENSG00000103275	UBE2I	TRUE	FALSE
chr16	1314019	G	T	ENST00000397514	ENSG00000103275	UBE2I	TRUE	FALSE
chr16	1314035	C	A	ENST00000397514	ENSG00000103275	UBE2I	FALSE	FALSE
chr16	1314052	A	T	ENST00000397514	ENSG00000103275	UBE2I	FALSE	FALSE
chr16	1314061	C	T	ENST00000397514	ENSG00000103275	UBE2I	FALSE	FALSE
chr16	1314064	G	T	ENST00000397514	ENSG00000103275	UBE2I	FALSE	FALSE
chr16	1314070	A	T	ENST00000397514	ENSG00000103275	UBE2I	FALSE	FALSE
chr16	1314077	G	A	ENST00000397514	ENSG00000103275	UBE2I	FALSE	FALSE
chr16	1314078	G	A	ENST00000397514	ENSG00000103275	UBE2I	FALSE	FALSE
chr16	1314082	A	T	ENST00000397514	ENSG00000103275	UBE2I	TRUE	FALSE
chr16	1314097	G	A	ENST00000397514	ENSG00000103275	UBE2I	TRUE	FALSE
chr16	1314097	G	C	ENST00000397514	ENSG00000103275	UBE2I	TRUE	FALSE
chr16	1314097	G	T	ENST00000397514	ENSG00000103275	UBE2I	TRUE	FALSE
chr16	1314098	T	A	ENST00000397514	ENSG00000103275	UBE2I	TRUE	FALSE
chr16	1314098	T	C	ENST00000397514	ENSG00000103275	UBE2I	TRUE	FALSE
chr16	1314098	T	G	ENST00000397514	ENSG00000103275	UBE2I	TRUE	FALSE
chr16	1314291	A	C	ENST00000397514	ENSG00000103275	UBE2I	TRUE	TRUE
chr16	1314291	A	G	ENST00000397514	ENSG00000103275	UBE2I	TRUE	TRUE
chr16	1314291	A	T	ENST00000397514	ENSG00000103275	UBE2I	TRUE	TRUE
chr16	1314292	G	A	ENST00000397514	ENSG00000103275	UBE2I	TRUE	TRUE
chr16	1314292	G	C	ENST00000397514	ENSG00000103275	UBE2I	TRUE	FALSE
chr16	1314292	G	T	ENST00000397514	ENSG00000103275	UBE2I	TRUE	FALSE
chr16	1314314	A	T	ENST00000397514	ENSG00000103275	UBE2I	TRUE	TRUE
chr16	1314348	G	A	ENST00000397514	ENSG00000103275	UBE2I	TRUE	TRUE
chr16	1314349	G	A	ENST00000397514	ENSG00000103275	UBE2I	TRUE	TRUE
chr16	1314350	G	T	ENST00000397514	ENSG00000103275	UBE2I	TRUE	TRUE
chr16	1314355	C	A	ENST00000397514	ENSG00000103275	UBE2I	TRUE	TRUE
chr16	1314365	G	T	ENST00000397514	ENSG00000103275	UBE2I	TRUE	TRUE
chr16	1314368	A	T	ENST00000397514	ENSG00000103275	UBE2I	TRUE	TRUE
chr16	1314371	A	T	ENST00000397514	ENSG00000103275	UBE2I	TRUE	TRUE
chr16	1314377	G	A	ENST00000397514	ENSG00000103275	UBE2I	TRUE	FALSE
chr16	1314377	G	C	ENST00000397514	ENSG00000103275	UBE2I	TRUE	FALSE
chr16	1314377	G	T	ENST00000397514	ENSG00000103275	UBE2I	TRUE	FALSE
chr16	1314378	T	A	ENST00000397514	ENSG00000103275	UBE2I	TRUE	FALSE
chr16	1314378	T	C	ENST00000397514	ENSG00000103275	UBE2I	TRUE	FALSE
chr16	1314378	T	G	ENST00000397514	ENSG00000103275	UBE2I	TRUE	FALSE
chr16	1315652	A	C	ENST00000397514	ENSG00000103275	UBE2I	TRUE	FALSE
chr16	1315652	A	G	ENST00000397514	ENSG00000103275	UBE2I	TRUE	FALSE
chr16	1315652	A	T	ENST00000397514	ENSG00000103275	UBE2I	TRUE	FALSE
chr16	1315653	G	A	ENST00000397514	ENSG00000103275	UBE2I	TRUE	FALSE
chr16	1315653	G	C	ENST00000397514	ENSG00000103275	UBE2I	TRUE	FALSE
chr16	1315653	G	T	ENST00000397514	ENSG00000103275	UBE2I	TRUE	FALSE
chr16	1315661	G	A	ENST00000397514	ENSG00000103275	UBE2I	TRUE	TRUE
chr16	1315662	G	A	ENST00000397514	ENSG00000103275	UBE2I	TRUE	TRUE
chr16	1315663	G	T	ENST00000397514	ENSG00000103275	UBE2I	TRUE	TRUE
chr16	1315666	G	T	ENST00000397514	ENSG00000103275	UBE2I	TRUE	TRUE
chr16	1315673	T	A	ENST00000397514	ENSG00000103275	UBE2I	TRUE	TRUE
chr16	1315678	A	T	ENST00000397514	ENSG00000103275	UBE2I	TRUE	TRUE
chr16	1315696	A	T	ENST00000397514	ENSG00000103275	UBE2I	TRUE	TRUE
chr16	1315707	T	A	ENST00000397514	ENSG00000103275	UBE2I	TRUE	TRUE
chr16	1315707	T	G	ENST00000397514	ENSG00000103275	UBE2I	TRUE	TRUE
chr16	1315715	C	A	ENST00000397514	ENSG00000103275	UBE2I	TRUE	TRUE
chr16	1315723	A	T	ENST00000397514	ENSG00000103275	UBE2I	TRUE	TRUE
chr16	1315727	G	A	ENST00000397514	ENSG00000103275	UBE2I	TRUE	FALSE
chr16	1315727	G	C	ENST00000397514	ENSG00000103275	UBE2I	TRUE	FALSE
chr16	1315727	G	T	ENST00000397514	ENSG00000103275	UBE2I	TRUE	FALSE
chr16	1315728	T	A	ENST00000397514	ENSG00000103275	UBE2I	TRUE	FALSE
chr16	1315728	T	C	ENST00000397514	ENSG00000103275	UBE2I	TRUE	FALSE
chr16	1315728	T	G	ENST00000397514	ENSG00000103275	UBE2I	TRUE	FALSE
chr16	1320172	A	C	ENST00000397514	ENSG00000103275	UBE2I	TRUE	FALSE
chr16	1320172	A	G	ENST00000397514	ENSG00000103275	UBE2I	TRUE	FALSE
chr16	1320172	A	T	ENST00000397514	ENSG00000103275	UBE2I	TRUE	FALSE
chr16	1320173	G	A	ENST00000397514	ENSG00000103275	UBE2I	TRUE	FALSE
chr16	1320173	G	C	ENST00000397514	ENSG00000103275	UBE2I	TRUE	FALSE
chr16	1320173	G	T	ENST00000397514	ENSG00000103275	UBE2I	TRUE	FALSE
chr16	1320175	T	A	ENST00000397514	ENSG00000103275	UBE2I	TRUE	TRUE
chr16	1320176	A	T	ENST00000397514	ENSG00000103275	UBE2I	TRUE	TRUE
chr16	1320182	G	T	ENST00000397514	ENSG00000103275	UBE2I	TRUE	TRUE
chr16	1320192	T	A	ENST00000397514	ENSG00000103275	UBE2I	TRUE	TRUE
chr16	1320192	T	G	ENST00000397514	ENSG00000103275	UBE2I	TRUE	TRUE
chr16	1320211	C	A	ENST00000397514	ENSG00000103275	UBE2I	TRUE	TRUE
chr16	1320211	C	G	ENST00000397514	ENSG00000103275	UBE2I	TRUE	TRUE
chr16	1320216	C	A	ENST00000397514	ENSG00000103275	UBE2I	TRUE	TRUE
chr16	1320229	C	A	ENST00000397514	ENSG00000103275	UBE2I	TRUE	TRUE
chr16	1320240	T	A	ENST00000397514	ENSG00000103275	UBE2I	TRUE	TRUE
chr16	1320240	T	G	ENST00000397514	ENSG00000103275	UBE2I	TRUE	TRUE
chr16	1320242	G	T	ENST00000397514	ENSG00000103275	UBE2I	TRUE	TRUE
chr16	1320245	G	T	ENST00000397514	ENSG00000103275	UBE2I	TRUE	TRUE
chr16	1320251	A	T	ENST00000397514	ENSG00000103275	UBE2I	TRUE	TRUE
chr16	1320258	G	A	ENST00000397514	ENSG00000103275	UBE2I	TRUE	TRUE
chr16	1320259	G	A	ENST00000397514	ENSG00000103275	UBE2I	TRUE	TRUE
chr16	1320278	A	T	ENST00000397514	ENSG00000103275	UBE2I	TRUE	TRUE
chr16	1320281	C	T	ENST00000397514	ENSG00000103275	UBE2I	TRUE	TRUE
chr16	1320284	G	A	ENST00000397514	ENSG00000103275	UBE2I	TRUE	FALSE
chr16	1320284	G	C	ENST00000397514	ENSG00000103275	UBE2I	TRUE	FALSE
chr16	1320284	G	T	ENST00000397514	ENSG00000103275	UBE2I	TRUE	FALSE
chr16	1320285	T	A	ENST00000397514	ENSG00000103275	UBE2I	TRUE	FALSE
chr16	1320285	T	C	ENST00000397514	ENSG00000103275	UBE2I	FALSE	FALSE
chr16	1320285	T	G	ENST00000397514	ENSG00000103275	UBE2I	TRUE	FALSE
chr16	1320436	A	C	ENST00000397514	ENSG00000103275	UBE2I	TRUE	FALSE
chr16	1320436	A	G	ENST00000397514	ENSG00000103275	UBE2I	TRUE	FALSE
chr16	1320436	A	T	ENST00000397514	ENSG00000103275	UBE2I	TRUE	FALSE
chr16	1320437	G	A	ENST00000397514	ENSG00000103275	UBE2I	TRUE	FALSE
chr16	1320437	G	C	ENST00000397514	ENSG00000103275	UBE2I	TRUE	FALSE
chr16	1320437	G	T	ENST00000397514	ENSG00000103275	UBE2I	TRUE	FALSE
chr16	1320445	T	A	ENST00000397514	ENSG00000103275	UBE2I	TRUE	TRUE
chr16	1320445	T	G	ENST00000397514	ENSG00000103275	UBE2I	TRUE	TRUE
chr16	1320447	G	T	ENST00000397514	ENSG00000103275	UBE2I	TRUE	TRUE
chr16	1320453	C	T	ENST00000397514	ENSG00000103275	UBE2I	TRUE	TRUE
chr16	1320456	G	T	ENST00000397514	ENSG00000103275	UBE2I	TRUE	TRUE
chr16	1320468	G	T	ENST00000397514	ENSG00000103275	UBE2I	FALSE	FALSE
chr16	1320480	C	T	ENST00000397514	ENSG00000103275	UBE2I	FALSE	FALSE
chr16	1320492	C	T	ENST00000397514	ENSG00000103275	UBE2I	FALSE	FALSE
chr16	1320498	G	T	ENST00000397514	ENSG00000103275	UBE2I	FALSE	FALSE
chr16	1320506	C	A	ENST00000397514	ENSG00000103275	UBE2I	FALSE	FALSE
chr16	1320506	C	G	ENST00000397514	ENSG00000103275	UBE2I	FALSE	FALSE
chr16	1320515	C	A	ENST00000397514	ENSG00000103275	UBE2I	FALSE	FALSE
chr16	1320515	C	G	ENST00000397514	ENSG00000103275	UBE2I	FALSE	FALSE
chr16	1320518	G	A	ENST00000397514	ENSG00000103275	UBE2I	TRUE	FALSE
chr16	1320518	G	C	ENST00000397514	ENSG00000103275	UBE2I	TRUE	FALSE
chr16	1320518	G	T	ENST00000397514	ENSG00000103275	UBE2I	TRUE	FALSE
chr16	1320519	T	A	ENST00000397514	ENSG00000103275	UBE2I	TRUE	FALSE
chr16	1320519	T	C	ENST00000397514	ENSG00000103275	UBE2I	TRUE	FALSE
chr16	1320519	T	G	ENST00000397514	ENSG00000103275	UBE2I	TRUE	FALSE
chr16	1324728	A	C	ENST00000397514	ENSG00000103275	UBE2I	TRUE	FALSE
chr16	1324728	A	G	ENST00000397514	ENSG00000103275	UBE2I	TRUE	FALSE
chr16	1324728	A	T	ENST00000397514	ENSG00000103275	UBE2I	TRUE	FALSE
chr16	1324729	G	A	ENST00000397514	ENSG00000103275	UBE2I	TRUE	FALSE
chr16	1324729	G	C	ENST00000397514	ENSG00000103275	UBE2I	TRUE	FALSE
chr16	1324729	G	T	ENST00000397514	ENSG00000103275	UBE2I	TRUE	FALSE
chr16	1324730	C	A	ENST00000397514	ENSG00000103275	UBE2I	FALSE	FALSE
chr16	1324731	C	T	ENST00000397514	ENSG00000103275	UBE2I	FALSE	FALSE
chr16	1324737	A	T	ENST00000397514	ENSG00000103275	UBE2I	FALSE	FALSE
chr16	1324743	G	T	ENST00000397514	ENSG00000103275	UBE2I	FALSE	FALSE
chr16	1324748	C	A	ENST00000397514	ENSG00000103275	UBE2I	FALSE	FALSE
chr16	1324748	C	G	ENST00000397514	ENSG00000103275	UBE2I	FALSE	FALSE
chr16	1324749	G	T	ENST00000397514	ENSG00000103275	UBE2I	FALSE	FALSE
chr16	1324752	A	T	ENST00000397514	ENSG00000103275	UBE2I	FALSE	FALSE
chr16	1324761	C	T	ENST00000397514	ENSG00000103275	UBE2I	FALSE	FALSE
chr16	1324767	C	T	ENST00000397514	ENSG00000103275	UBE2I	FALSE	FALSE
chr16	1324773	A	T	ENST00000397514	ENSG00000103275	UBE2I	FALSE	FALSE
chr16	1324776	A	T	ENST00000397514	ENSG00000103275	UBE2I	FALSE	FALSE
chr16	1324789	C	A	ENST00000397514	ENSG00000103275	UBE2I	FALSE	FALSE
chr16	1324789	C	G	ENST00000397514	ENSG00000103275	UBE2I	FALSE	FALSE
chr16	1333750	G	A	ENST00000426824	ENSG00000007516	BAIAP3	TRUE	FALSE
chr16	1333750	G	C	ENST00000426824	ENSG00000007516	BAIAP3	TRUE	FALSE
chr16	1333750	G	T	ENST00000426824	ENSG00000007516	BAIAP3	TRUE	FALSE
chr16	1333751	T	A	ENST00000426824	ENSG00000007516	BAIAP3	TRUE	FALSE
chr16	1333751	T	C	ENST00000426824	ENSG00000007516	BAIAP3	TRUE	FALSE
chr16	1333751	T	G	ENST00000426824	ENSG00000007516	BAIAP3	TRUE	FALSE
chr16	1338538	A	C	ENST00000426824	ENSG00000007516	BAIAP3	TRUE	FALSE
chr16	1338538	A	G	ENST00000426824	ENSG00000007516	BAIAP3	TRUE	FALSE
chr16	1338538	A	T	ENST00000426824	ENSG00000007516	BAIAP3	TRUE	FALSE
chr16	1338539	G	A	ENST00000426824	ENSG00000007516	BAIAP3	TRUE	FALSE
chr16	1338539	G	C	ENST00000426824	ENSG00000007516	BAIAP3	TRUE	FALSE
chr16	1338539	G	T	ENST00000426824	ENSG00000007516	BAIAP3	TRUE	FALSE
chr16	1338554	C	A	ENST00000426824	ENSG00000007516	BAIAP3	FALSE	FALSE
chr16	1338560	T	A	ENST00000426824	ENSG00000007516	BAIAP3	FALSE	FALSE
chr16	1338571	A	T	ENST00000426824	ENSG00000007516	BAIAP3	FALSE	FALSE
chr16	1338589	C	T	ENST00000426824	ENSG00000007516	BAIAP3	FALSE	FALSE
chr16	1338595	C	T	ENST00000426824	ENSG00000007516	BAIAP3	FALSE	FALSE
chr16	1338603	C	A	ENST00000426824	ENSG00000007516	BAIAP3	TRUE	FALSE
chr16	1338625	G	T	ENST00000426824	ENSG00000007516	BAIAP3	TRUE	TRUE
chr16	1338628	C	T	ENST00000426824	ENSG00000007516	BAIAP3	TRUE	TRUE
chr16	1338658	C	T	ENST00000426824	ENSG00000007516	BAIAP3	TRUE	TRUE
chr16	1338661	G	T	ENST00000426824	ENSG00000007516	BAIAP3	TRUE	TRUE
chr16	1338680	G	A	ENST00000426824	ENSG00000007516	BAIAP3	TRUE	TRUE
chr16	1338681	G	A	ENST00000426824	ENSG00000007516	BAIAP3	TRUE	FALSE
chr16	1338681	G	C	ENST00000426824	ENSG00000007516	BAIAP3	TRUE	FALSE
chr16	1338681	G	T	ENST00000426824	ENSG00000007516	BAIAP3	TRUE	FALSE
chr16	1338682	T	A	ENST00000426824	ENSG00000007516	BAIAP3	TRUE	FALSE
chr16	1338682	T	C	ENST00000426824	ENSG00000007516	BAIAP3	TRUE	FALSE
chr16	1338682	T	G	ENST00000426824	ENSG00000007516	BAIAP3	TRUE	FALSE
chr16	1338900	A	C	ENST00000426824	ENSG00000007516	BAIAP3	TRUE	FALSE
chr16	1338900	A	G	ENST00000426824	ENSG00000007516	BAIAP3	TRUE	FALSE
chr16	1338900	A	T	ENST00000426824	ENSG00000007516	BAIAP3	TRUE	FALSE
chr16	1338901	G	A	ENST00000426824	ENSG00000007516	BAIAP3	TRUE	FALSE
chr16	1338901	G	C	ENST00000426824	ENSG00000007516	BAIAP3	TRUE	FALSE
chr16	1338901	G	T	ENST00000426824	ENSG00000007516	BAIAP3	TRUE	FALSE
chr16	1338902	G	A	ENST00000426824	ENSG00000007516	BAIAP3	TRUE	TRUE
chr16	1338903	A	T	ENST00000426824	ENSG00000007516	BAIAP3	TRUE	TRUE
chr16	1338921	G	T	ENST00000426824	ENSG00000007516	BAIAP3	TRUE	TRUE
chr16	1338951	A	T	ENST00000426824	ENSG00000007516	BAIAP3	TRUE	TRUE
chr16	1338954	A	T	ENST00000426824	ENSG00000007516	BAIAP3	TRUE	TRUE
chr16	1338960	G	T	ENST00000426824	ENSG00000007516	BAIAP3	TRUE	TRUE
chr16	1338966	A	T	ENST00000426824	ENSG00000007516	BAIAP3	TRUE	TRUE
chr16	1338969	C	T	ENST00000426824	ENSG00000007516	BAIAP3	TRUE	TRUE
chr16	1338976	T	A	ENST00000426824	ENSG00000007516	BAIAP3	TRUE	TRUE
chr16	1338983	C	A	ENST00000426824	ENSG00000007516	BAIAP3	TRUE	TRUE
chr16	1338987	G	T	ENST00000426824	ENSG00000007516	BAIAP3	TRUE	TRUE
chr16	1338990	G	A	ENST00000426824	ENSG00000007516	BAIAP3	TRUE	FALSE
chr16	1338990	G	C	ENST00000426824	ENSG00000007516	BAIAP3	TRUE	FALSE
chr16	1338990	G	T	ENST00000426824	ENSG00000007516	BAIAP3	TRUE	FALSE
chr16	1338991	T	A	ENST00000426824	ENSG00000007516	BAIAP3	TRUE	FALSE
chr16	1338991	T	C	ENST00000426824	ENSG00000007516	BAIAP3	FALSE	FALSE
chr16	1338991	T	G	ENST00000426824	ENSG00000007516	BAIAP3	TRUE	FALSE
chr16	1339162	A	C	ENST00000426824	ENSG00000007516	BAIAP3	FALSE	FALSE
chr16	1339162	A	G	ENST00000426824	ENSG00000007516	BAIAP3	FALSE	FALSE
chr16	1339162	A	T	ENST00000426824	ENSG00000007516	BAIAP3	FALSE	FALSE
chr16	1339163	G	A	ENST00000426824	ENSG00000007516	BAIAP3	FALSE	FALSE
chr16	1339163	G	C	ENST00000426824	ENSG00000007516	BAIAP3	FALSE	FALSE
chr16	1339163	G	T	ENST00000426824	ENSG00000007516	BAIAP3	FALSE	FALSE
chr16	1339183	C	A	ENST00000426824	ENSG00000007516	BAIAP3	TRUE	TRUE
chr16	1339197	G	T	ENST00000426824	ENSG00000007516	BAIAP3	TRUE	TRUE
chr16	1339224	A	T	ENST00000426824	ENSG00000007516	BAIAP3	TRUE	TRUE
chr16	1339239	G	T	ENST00000426824	ENSG00000007516	BAIAP3	TRUE	TRUE
chr16	1339242	G	T	ENST00000426824	ENSG00000007516	BAIAP3	TRUE	TRUE
chr16	1339245	G	A	ENST00000426824	ENSG00000007516	BAIAP3	FALSE	FALSE
chr16	1339245	G	C	ENST00000426824	ENSG00000007516	BAIAP3	FALSE	FALSE
chr16	1339245	G	T	ENST00000426824	ENSG00000007516	BAIAP3	FALSE	FALSE
chr16	1339246	T	A	ENST00000426824	ENSG00000007516	BAIAP3	FALSE	FALSE
chr16	1339246	T	C	ENST00000426824	ENSG00000007516	BAIAP3	FALSE	FALSE
chr16	1339246	T	G	ENST00000426824	ENSG00000007516	BAIAP3	FALSE	FALSE
chr16	1339494	A	C	ENST00000426824	ENSG00000007516	BAIAP3	TRUE	FALSE
chr16	1339494	A	G	ENST00000426824	ENSG00000007516	BAIAP3	TRUE	FALSE
chr16	1339494	A	T	ENST00000426824	ENSG00000007516	BAIAP3	TRUE	FALSE
chr16	1339495	G	A	ENST00000426824	ENSG00000007516	BAIAP3	TRUE	FALSE
chr16	1339495	G	C	ENST00000426824	ENSG00000007516	BAIAP3	TRUE	FALSE
chr16	1339495	G	T	ENST00000426824	ENSG00000007516	BAIAP3	TRUE	FALSE
chr16	1339499	G	T	ENST00000426824	ENSG00000007516	BAIAP3	TRUE	TRUE
chr16	1339510	C	A	ENST00000426824	ENSG00000007516	BAIAP3	TRUE	TRUE
chr16	1339510	C	G	ENST00000426824	ENSG00000007516	BAIAP3	TRUE	TRUE
chr16	1339511	G	T	ENST00000426824	ENSG00000007516	BAIAP3	TRUE	TRUE
chr16	1339514	G	T	ENST00000426824	ENSG00000007516	BAIAP3	TRUE	TRUE
chr16	1339525	C	A	ENST00000426824	ENSG00000007516	BAIAP3	TRUE	TRUE
chr16	1339525	C	G	ENST00000426824	ENSG00000007516	BAIAP3	TRUE	TRUE
chr16	1339537	C	A	ENST00000426824	ENSG00000007516	BAIAP3	TRUE	TRUE
chr16	1339537	C	G	ENST00000426824	ENSG00000007516	BAIAP3	TRUE	TRUE
chr16	1339562	C	T	ENST00000426824	ENSG00000007516	BAIAP3	TRUE	TRUE
chr16	1339574	G	T	ENST00000426824	ENSG00000007516	BAIAP3	TRUE	TRUE
chr16	1339577	G	T	ENST00000426824	ENSG00000007516	BAIAP3	TRUE	TRUE
chr16	1339594	T	A	ENST00000426824	ENSG00000007516	BAIAP3	TRUE	TRUE
chr16	1339594	T	G	ENST00000426824	ENSG00000007516	BAIAP3	TRUE	TRUE
chr16	1339598	C	T	ENST00000426824	ENSG00000007516	BAIAP3	TRUE	TRUE
chr16	1339601	C	T	ENST00000426824	ENSG00000007516	BAIAP3	TRUE	TRUE
chr16	1339604	G	A	ENST00000426824	ENSG00000007516	BAIAP3	TRUE	FALSE
chr16	1339604	G	C	ENST00000426824	ENSG00000007516	BAIAP3	TRUE	FALSE
chr16	1339604	G	T	ENST00000426824	ENSG00000007516	BAIAP3	TRUE	FALSE
chr16	1339605	T	A	ENST00000426824	ENSG00000007516	BAIAP3	TRUE	FALSE
chr16	1339605	T	C	ENST00000426824	ENSG00000007516	BAIAP3	TRUE	FALSE
chr16	1339605	T	G	ENST00000426824	ENSG00000007516	BAIAP3	TRUE	FALSE
chr16	1340920	A	C	ENST00000426824	ENSG00000007516	BAIAP3	TRUE	FALSE
chr16	1340920	A	G	ENST00000426824	ENSG00000007516	BAIAP3	TRUE	FALSE
chr16	1340920	A	T	ENST00000426824	ENSG00000007516	BAIAP3	TRUE	FALSE
chr16	1340921	G	A	ENST00000426824	ENSG00000007516	BAIAP3	TRUE	FALSE
chr16	1340921	G	C	ENST00000426824	ENSG00000007516	BAIAP3	TRUE	FALSE
chr16	1340921	G	T	ENST00000426824	ENSG00000007516	BAIAP3	TRUE	FALSE
chr16	1340940	G	T	ENST00000426824	ENSG00000007516	BAIAP3	TRUE	TRUE
chr16	1340943	G	T	ENST00000426824	ENSG00000007516	BAIAP3	TRUE	TRUE
chr16	1340952	G	T	ENST00000426824	ENSG00000007516	BAIAP3	TRUE	TRUE
chr16	1340961	G	T	ENST00000426824	ENSG00000007516	BAIAP3	TRUE	TRUE
chr16	1340964	C	T	ENST00000426824	ENSG00000007516	BAIAP3	TRUE	TRUE
chr16	1340973	A	T	ENST00000426824	ENSG00000007516	BAIAP3	TRUE	TRUE
chr16	1340979	A	T	ENST00000426824	ENSG00000007516	BAIAP3	TRUE	TRUE
chr16	1340982	G	A	ENST00000426824	ENSG00000007516	BAIAP3	TRUE	FALSE
chr16	1340982	G	C	ENST00000426824	ENSG00000007516	BAIAP3	TRUE	FALSE
chr16	1340982	G	T	ENST00000426824	ENSG00000007516	BAIAP3	TRUE	FALSE
chr16	1340983	T	A	ENST00000426824	ENSG00000007516	BAIAP3	TRUE	FALSE
chr16	1340983	T	C	ENST00000426824	ENSG00000007516	BAIAP3	TRUE	FALSE
chr16	1340983	T	G	ENST00000426824	ENSG00000007516	BAIAP3	TRUE	FALSE
chr16	1341127	A	C	ENST00000426824	ENSG00000007516	BAIAP3	TRUE	TRUE
chr16	1341127	A	G	ENST00000426824	ENSG00000007516	BAIAP3	TRUE	TRUE
chr16	1341127	A	T	ENST00000426824	ENSG00000007516	BAIAP3	TRUE	TRUE
chr16	1341128	G	A	ENST00000426824	ENSG00000007516	BAIAP3	TRUE	FALSE
chr16	1341128	G	C	ENST00000426824	ENSG00000007516	BAIAP3	TRUE	TRUE
chr16	1341128	G	T	ENST00000426824	ENSG00000007516	BAIAP3	TRUE	TRUE
chr16	1341140	T	A	ENST00000426824	ENSG00000007516	BAIAP3	TRUE	TRUE
chr16	1341140	T	G	ENST00000426824	ENSG00000007516	BAIAP3	TRUE	TRUE
chr16	1341147	A	T	ENST00000426824	ENSG00000007516	BAIAP3	TRUE	TRUE
chr16	1341168	A	T	ENST00000426824	ENSG00000007516	BAIAP3	TRUE	TRUE
chr16	1341183	A	T	ENST00000426824	ENSG00000007516	BAIAP3	TRUE	TRUE
chr16	1341196	G	A	ENST00000426824	ENSG00000007516	BAIAP3	TRUE	FALSE
chr16	1341196	G	C	ENST00000426824	ENSG00000007516	BAIAP3	TRUE	FALSE
chr16	1341196	G	T	ENST00000426824	ENSG00000007516	BAIAP3	TRUE	FALSE
chr16	1341197	T	A	ENST00000426824	ENSG00000007516	BAIAP3	TRUE	FALSE
chr16	1341197	T	C	ENST00000426824	ENSG00000007516	BAIAP3	TRUE	FALSE
chr16	1341197	T	G	ENST00000426824	ENSG00000007516	BAIAP3	TRUE	FALSE
chr16	1341292	A	C	ENST00000426824	ENSG00000007516	BAIAP3	TRUE	FALSE
chr16	1341292	A	G	ENST00000426824	ENSG00000007516	BAIAP3	TRUE	FALSE
chr16	1341292	A	T	ENST00000426824	ENSG00000007516	BAIAP3	TRUE	FALSE
chr16	1341293	G	A	ENST00000426824	ENSG00000007516	BAIAP3	TRUE	FALSE
chr16	1341293	G	C	ENST00000426824	ENSG00000007516	BAIAP3	TRUE	FALSE
chr16	1341293	G	T	ENST00000426824	ENSG00000007516	BAIAP3	TRUE	FALSE
chr16	1341310	C	A	ENST00000426824	ENSG00000007516	BAIAP3	TRUE	TRUE
chr16	1341310	C	G	ENST00000426824	ENSG00000007516	BAIAP3	TRUE	TRUE
chr16	1341313	C	A	ENST00000426824	ENSG00000007516	BAIAP3	TRUE	TRUE
chr16	1341336	C	A	ENST00000426824	ENSG00000007516	BAIAP3	TRUE	TRUE
chr16	1341350	G	T	ENST00000426824	ENSG00000007516	BAIAP3	TRUE	TRUE
chr16	1341362	C	T	ENST00000426824	ENSG00000007516	BAIAP3	TRUE	TRUE
chr16	1341365	A	T	ENST00000426824	ENSG00000007516	BAIAP3	TRUE	TRUE
chr16	1341368	G	T	ENST00000426824	ENSG00000007516	BAIAP3	TRUE	TRUE
chr16	1341371	C	T	ENST00000426824	ENSG00000007516	BAIAP3	TRUE	TRUE
chr16	1341389	A	T	ENST00000426824	ENSG00000007516	BAIAP3	TRUE	TRUE
chr16	1341398	A	T	ENST00000426824	ENSG00000007516	BAIAP3	TRUE	TRUE
chr16	1341407	G	T	ENST00000426824	ENSG00000007516	BAIAP3	TRUE	TRUE
chr16	1341422	A	T	ENST00000426824	ENSG00000007516	BAIAP3	TRUE	TRUE
chr16	1341427	C	A	ENST00000426824	ENSG00000007516	BAIAP3	TRUE	TRUE
chr16	1341431	C	T	ENST00000426824	ENSG00000007516	BAIAP3	TRUE	TRUE
chr16	1341440	G	T	ENST00000426824	ENSG00000007516	BAIAP3	TRUE	TRUE
chr16	1341446	A	T	ENST00000426824	ENSG00000007516	BAIAP3	TRUE	TRUE
chr16	1341471	G	A	ENST00000426824	ENSG00000007516	BAIAP3	TRUE	TRUE
chr16	1341472	G	A	ENST00000426824	ENSG00000007516	BAIAP3	TRUE	TRUE
chr16	1341473	A	T	ENST00000426824	ENSG00000007516	BAIAP3	TRUE	TRUE
chr16	1341476	G	T	ENST00000426824	ENSG00000007516	BAIAP3	TRUE	TRUE
chr16	1341490	G	A	ENST00000426824	ENSG00000007516	BAIAP3	TRUE	FALSE
chr16	1341490	G	C	ENST00000426824	ENSG00000007516	BAIAP3	TRUE	FALSE
chr16	1341490	G	T	ENST00000426824	ENSG00000007516	BAIAP3	TRUE	FALSE
chr16	1341491	T	A	ENST00000426824	ENSG00000007516	BAIAP3	TRUE	FALSE
chr16	1341491	T	C	ENST00000426824	ENSG00000007516	BAIAP3	TRUE	FALSE
chr16	1341491	T	G	ENST00000426824	ENSG00000007516	BAIAP3	TRUE	FALSE
chr16	1341820	A	C	ENST00000426824	ENSG00000007516	BAIAP3	TRUE	FALSE
chr16	1341820	A	G	ENST00000426824	ENSG00000007516	BAIAP3	TRUE	FALSE
chr16	1341820	A	T	ENST00000426824	ENSG00000007516	BAIAP3	TRUE	FALSE
chr16	1341821	G	A	ENST00000426824	ENSG00000007516	BAIAP3	TRUE	FALSE
chr16	1341821	G	C	ENST00000426824	ENSG00000007516	BAIAP3	TRUE	FALSE
chr16	1341821	G	T	ENST00000426824	ENSG00000007516	BAIAP3	TRUE	FALSE
chr16	1341823	G	T	ENST00000426824	ENSG00000007516	BAIAP3	TRUE	TRUE
chr16	1341829	G	T	ENST00000426824	ENSG00000007516	BAIAP3	TRUE	TRUE
chr16	1341847	C	T	ENST00000426824	ENSG00000007516	BAIAP3	TRUE	TRUE
chr16	1341866	G	A	ENST00000426824	ENSG00000007516	BAIAP3	TRUE	TRUE
chr16	1341867	G	A	ENST00000426824	ENSG00000007516	BAIAP3	FALSE	FALSE
chr16	1341867	G	C	ENST00000426824	ENSG00000007516	BAIAP3	FALSE	FALSE
chr16	1341867	G	T	ENST00000426824	ENSG00000007516	BAIAP3	FALSE	FALSE
chr16	1341868	T	A	ENST00000426824	ENSG00000007516	BAIAP3	FALSE	FALSE
chr16	1341868	T	C	ENST00000426824	ENSG00000007516	BAIAP3	FALSE	FALSE
chr16	1341868	T	G	ENST00000426824	ENSG00000007516	BAIAP3	FALSE	FALSE
chr16	1341984	A	C	ENST00000426824	ENSG00000007516	BAIAP3	TRUE	FALSE
chr16	1341984	A	G	ENST00000426824	ENSG00000007516	BAIAP3	TRUE	FALSE
chr16	1341984	A	T	ENST00000426824	ENSG00000007516	BAIAP3	TRUE	FALSE
chr16	1341985	G	A	ENST00000426824	ENSG00000007516	BAIAP3	TRUE	FALSE
chr16	1341985	G	C	ENST00000426824	ENSG00000007516	BAIAP3	TRUE	FALSE
chr16	1341985	G	T	ENST00000426824	ENSG00000007516	BAIAP3	TRUE	FALSE
chr16	1341986	G	A	ENST00000426824	ENSG00000007516	BAIAP3	TRUE	TRUE
chr16	1342014	G	T	ENST00000426824	ENSG00000007516	BAIAP3	TRUE	TRUE
chr16	1342022	C	A	ENST00000426824	ENSG00000007516	BAIAP3	TRUE	TRUE
chr16	1342026	A	T	ENST00000426824	ENSG00000007516	BAIAP3	TRUE	TRUE
chr16	1342035	G	T	ENST00000426824	ENSG00000007516	BAIAP3	TRUE	TRUE
chr16	1342050	A	T	ENST00000426824	ENSG00000007516	BAIAP3	TRUE	TRUE
chr16	1342064	G	A	ENST00000426824	ENSG00000007516	BAIAP3	TRUE	FALSE
chr16	1342064	G	C	ENST00000426824	ENSG00000007516	BAIAP3	TRUE	FALSE
chr16	1342064	G	T	ENST00000426824	ENSG00000007516	BAIAP3	TRUE	FALSE
chr16	1342065	T	A	ENST00000426824	ENSG00000007516	BAIAP3	TRUE	FALSE
chr16	1342065	T	C	ENST00000426824	ENSG00000007516	BAIAP3	TRUE	FALSE
chr16	1342065	T	G	ENST00000426824	ENSG00000007516	BAIAP3	TRUE	FALSE
chr16	1342179	A	C	ENST00000426824	ENSG00000007516	BAIAP3	TRUE	FALSE
chr16	1342179	A	G	ENST00000426824	ENSG00000007516	BAIAP3	TRUE	FALSE
chr16	1342179	A	T	ENST00000426824	ENSG00000007516	BAIAP3	TRUE	FALSE
chr16	1342180	G	A	ENST00000426824	ENSG00000007516	BAIAP3	TRUE	FALSE
chr16	1342180	G	C	ENST00000426824	ENSG00000007516	BAIAP3	TRUE	FALSE
chr16	1342180	G	T	ENST00000426824	ENSG00000007516	BAIAP3	TRUE	FALSE
chr16	1342184	C	A	ENST00000426824	ENSG00000007516	BAIAP3	TRUE	TRUE
chr16	1342184	C	G	ENST00000426824	ENSG00000007516	BAIAP3	TRUE	TRUE
chr16	1342188	A	T	ENST00000426824	ENSG00000007516	BAIAP3	TRUE	TRUE
chr16	1342191	C	T	ENST00000426824	ENSG00000007516	BAIAP3	TRUE	TRUE
chr16	1342200	A	T	ENST00000426824	ENSG00000007516	BAIAP3	TRUE	TRUE
chr16	1342204	C	A	ENST00000426824	ENSG00000007516	BAIAP3	TRUE	TRUE
chr16	1342204	C	G	ENST00000426824	ENSG00000007516	BAIAP3	TRUE	TRUE
chr16	1342227	G	T	ENST00000426824	ENSG00000007516	BAIAP3	TRUE	TRUE
chr16	1342236	G	T	ENST00000426824	ENSG00000007516	BAIAP3	TRUE	TRUE
chr16	1342265	C	A	ENST00000426824	ENSG00000007516	BAIAP3	TRUE	TRUE
chr16	1342284	G	A	ENST00000426824	ENSG00000007516	BAIAP3	TRUE	TRUE
chr16	1342284	G	C	ENST00000426824	ENSG00000007516	BAIAP3	TRUE	TRUE
chr16	1342284	G	T	ENST00000426824	ENSG00000007516	BAIAP3	TRUE	TRUE
chr16	1342285	T	A	ENST00000426824	ENSG00000007516	BAIAP3	TRUE	TRUE
chr16	1342285	T	C	ENST00000426824	ENSG00000007516	BAIAP3	TRUE	FALSE
chr16	1342285	T	G	ENST00000426824	ENSG00000007516	BAIAP3	TRUE	TRUE
chr16	1342525	A	C	ENST00000426824	ENSG00000007516	BAIAP3	TRUE	FALSE
chr16	1342525	A	G	ENST00000426824	ENSG00000007516	BAIAP3	TRUE	FALSE
chr16	1342525	A	T	ENST00000426824	ENSG00000007516	BAIAP3	TRUE	FALSE
chr16	1342526	G	A	ENST00000426824	ENSG00000007516	BAIAP3	TRUE	FALSE
chr16	1342526	G	C	ENST00000426824	ENSG00000007516	BAIAP3	TRUE	FALSE
chr16	1342526	G	T	ENST00000426824	ENSG00000007516	BAIAP3	TRUE	FALSE
chr16	1342527	G	T	ENST00000426824	ENSG00000007516	BAIAP3	TRUE	TRUE
chr16	1342555	G	A	ENST00000426824	ENSG00000007516	BAIAP3	TRUE	TRUE
chr16	1342556	G	A	ENST00000426824	ENSG00000007516	BAIAP3	TRUE	TRUE
chr16	1342560	A	T	ENST00000426824	ENSG00000007516	BAIAP3	TRUE	TRUE
chr16	1342566	G	T	ENST00000426824	ENSG00000007516	BAIAP3	TRUE	TRUE
chr16	1342585	C	A	ENST00000426824	ENSG00000007516	BAIAP3	TRUE	TRUE
chr16	1342593	C	T	ENST00000426824	ENSG00000007516	BAIAP3	TRUE	TRUE
chr16	1342596	G	T	ENST00000426824	ENSG00000007516	BAIAP3	TRUE	TRUE
chr16	1342604	C	A	ENST00000426824	ENSG00000007516	BAIAP3	TRUE	TRUE
chr16	1342617	A	T	ENST00000426824	ENSG00000007516	BAIAP3	TRUE	TRUE
chr16	1342632	C	T	ENST00000426824	ENSG00000007516	BAIAP3	TRUE	TRUE
chr16	1342635	G	A	ENST00000426824	ENSG00000007516	BAIAP3	TRUE	FALSE
chr16	1342635	G	C	ENST00000426824	ENSG00000007516	BAIAP3	TRUE	FALSE
chr16	1342635	G	T	ENST00000426824	ENSG00000007516	BAIAP3	TRUE	FALSE
chr16	1342636	T	A	ENST00000426824	ENSG00000007516	BAIAP3	TRUE	FALSE
chr16	1342636	T	C	ENST00000426824	ENSG00000007516	BAIAP3	TRUE	FALSE
chr16	1342636	T	G	ENST00000426824	ENSG00000007516	BAIAP3	TRUE	FALSE
chr16	1342717	A	C	ENST00000426824	ENSG00000007516	BAIAP3	TRUE	FALSE
chr16	1342717	A	G	ENST00000426824	ENSG00000007516	BAIAP3	TRUE	FALSE
chr16	1342717	A	T	ENST00000426824	ENSG00000007516	BAIAP3	TRUE	FALSE
chr16	1342718	G	A	ENST00000426824	ENSG00000007516	BAIAP3	TRUE	FALSE
chr16	1342718	G	C	ENST00000426824	ENSG00000007516	BAIAP3	TRUE	FALSE
chr16	1342718	G	T	ENST00000426824	ENSG00000007516	BAIAP3	TRUE	FALSE
chr16	1342737	C	T	ENST00000426824	ENSG00000007516	BAIAP3	TRUE	TRUE
chr16	1342746	C	T	ENST00000426824	ENSG00000007516	BAIAP3	TRUE	TRUE
chr16	1342795	T	A	ENST00000426824	ENSG00000007516	BAIAP3	TRUE	TRUE
chr16	1342797	G	T	ENST00000426824	ENSG00000007516	BAIAP3	TRUE	TRUE
chr16	1342804	C	A	ENST00000426824	ENSG00000007516	BAIAP3	TRUE	TRUE
chr16	1342804	C	G	ENST00000426824	ENSG00000007516	BAIAP3	TRUE	TRUE
chr16	1342809	G	T	ENST00000426824	ENSG00000007516	BAIAP3	TRUE	TRUE
chr16	1342812	G	T	ENST00000426824	ENSG00000007516	BAIAP3	TRUE	TRUE
chr16	1342815	G	A	ENST00000426824	ENSG00000007516	BAIAP3	TRUE	FALSE
chr16	1342815	G	C	ENST00000426824	ENSG00000007516	BAIAP3	TRUE	FALSE
chr16	1342815	G	T	ENST00000426824	ENSG00000007516	BAIAP3	TRUE	FALSE
chr16	1342816	T	A	ENST00000426824	ENSG00000007516	BAIAP3	TRUE	FALSE
chr16	1342816	T	C	ENST00000426824	ENSG00000007516	BAIAP3	TRUE	FALSE
chr16	1342816	T	G	ENST00000426824	ENSG00000007516	BAIAP3	TRUE	FALSE
chr16	1342911	A	C	ENST00000426824	ENSG00000007516	BAIAP3	TRUE	FALSE
chr16	1342911	A	G	ENST00000426824	ENSG00000007516	BAIAP3	TRUE	FALSE
chr16	1342911	A	T	ENST00000426824	ENSG00000007516	BAIAP3	TRUE	FALSE
chr16	1342912	G	A	ENST00000426824	ENSG00000007516	BAIAP3	TRUE	FALSE
chr16	1342912	G	C	ENST00000426824	ENSG00000007516	BAIAP3	TRUE	FALSE
chr16	1342912	G	T	ENST00000426824	ENSG00000007516	BAIAP3	TRUE	FALSE
chr16	1342929	G	A	ENST00000426824	ENSG00000007516	BAIAP3	TRUE	TRUE
chr16	1342930	G	A	ENST00000426824	ENSG00000007516	BAIAP3	TRUE	TRUE
chr16	1342931	C	T	ENST00000426824	ENSG00000007516	BAIAP3	TRUE	TRUE
chr16	1342934	G	T	ENST00000426824	ENSG00000007516	BAIAP3	TRUE	TRUE
chr16	1342937	G	T	ENST00000426824	ENSG00000007516	BAIAP3	TRUE	TRUE
chr16	1342969	C	A	ENST00000426824	ENSG00000007516	BAIAP3	TRUE	TRUE
chr16	1342976	G	T	ENST00000426824	ENSG00000007516	BAIAP3	TRUE	TRUE
chr16	1342982	C	T	ENST00000426824	ENSG00000007516	BAIAP3	TRUE	TRUE
chr16	1342995	C	A	ENST00000426824	ENSG00000007516	BAIAP3	TRUE	TRUE
chr16	1342995	C	G	ENST00000426824	ENSG00000007516	BAIAP3	TRUE	TRUE
chr16	1343001	T	A	ENST00000426824	ENSG00000007516	BAIAP3	TRUE	TRUE
chr16	1343003	C	T	ENST00000426824	ENSG00000007516	BAIAP3	TRUE	TRUE
chr16	1343017	G	A	ENST00000426824	ENSG00000007516	BAIAP3	TRUE	FALSE
chr16	1343017	G	C	ENST00000426824	ENSG00000007516	BAIAP3	TRUE	FALSE
chr16	1343017	G	T	ENST00000426824	ENSG00000007516	BAIAP3	TRUE	FALSE
chr16	1343018	T	A	ENST00000426824	ENSG00000007516	BAIAP3	TRUE	FALSE
chr16	1343018	T	C	ENST00000426824	ENSG00000007516	BAIAP3	TRUE	FALSE
chr16	1343018	T	G	ENST00000426824	ENSG00000007516	BAIAP3	TRUE	FALSE
chr16	1343391	A	C	ENST00000426824	ENSG00000007516	BAIAP3	TRUE	FALSE
chr16	1343391	A	G	ENST00000426824	ENSG00000007516	BAIAP3	TRUE	FALSE
chr16	1343391	A	T	ENST00000426824	ENSG00000007516	BAIAP3	TRUE	FALSE
chr16	1343392	G	A	ENST00000426824	ENSG00000007516	BAIAP3	TRUE	FALSE
chr16	1343392	G	C	ENST00000426824	ENSG00000007516	BAIAP3	TRUE	FALSE
chr16	1343392	G	T	ENST00000426824	ENSG00000007516	BAIAP3	TRUE	FALSE
chr16	1343398	G	A	ENST00000426824	ENSG00000007516	BAIAP3	TRUE	TRUE
chr16	1343399	G	A	ENST00000426824	ENSG00000007516	BAIAP3	TRUE	TRUE
chr16	1343400	C	T	ENST00000426824	ENSG00000007516	BAIAP3	TRUE	TRUE
chr16	1343421	C	T	ENST00000426824	ENSG00000007516	BAIAP3	TRUE	TRUE
chr16	1343429	C	A	ENST00000426824	ENSG00000007516	BAIAP3	TRUE	TRUE
chr16	1343441	C	A	ENST00000426824	ENSG00000007516	BAIAP3	TRUE	TRUE
chr16	1343441	C	G	ENST00000426824	ENSG00000007516	BAIAP3	TRUE	TRUE
chr16	1343447	C	A	ENST00000426824	ENSG00000007516	BAIAP3	TRUE	TRUE
chr16	1343447	C	G	ENST00000426824	ENSG00000007516	BAIAP3	TRUE	TRUE
chr16	1343463	G	T	ENST00000426824	ENSG00000007516	BAIAP3	TRUE	TRUE
chr16	1343472	C	T	ENST00000426824	ENSG00000007516	BAIAP3	TRUE	TRUE
chr16	1343482	G	A	ENST00000426824	ENSG00000007516	BAIAP3	TRUE	TRUE
chr16	1343483	G	A	ENST00000426824	ENSG00000007516	BAIAP3	TRUE	TRUE
chr16	1343484	G	T	ENST00000426824	ENSG00000007516	BAIAP3	TRUE	TRUE
chr16	1343487	G	T	ENST00000426824	ENSG00000007516	BAIAP3	TRUE	TRUE
chr16	1343497	C	A	ENST00000426824	ENSG00000007516	BAIAP3	TRUE	TRUE
chr16	1343497	C	G	ENST00000426824	ENSG00000007516	BAIAP3	TRUE	TRUE
chr16	1343505	C	T	ENST00000426824	ENSG00000007516	BAIAP3	TRUE	TRUE
chr16	1343508	G	T	ENST00000426824	ENSG00000007516	BAIAP3	TRUE	TRUE
chr16	1343511	C	T	ENST00000426824	ENSG00000007516	BAIAP3	TRUE	TRUE
chr16	1343514	G	A	ENST00000426824	ENSG00000007516	BAIAP3	TRUE	FALSE
chr16	1343514	G	C	ENST00000426824	ENSG00000007516	BAIAP3	TRUE	FALSE
chr16	1343514	G	T	ENST00000426824	ENSG00000007516	BAIAP3	TRUE	FALSE
chr16	1343515	T	A	ENST00000426824	ENSG00000007516	BAIAP3	TRUE	FALSE
chr16	1343515	T	C	ENST00000426824	ENSG00000007516	BAIAP3	TRUE	FALSE
chr16	1343515	T	G	ENST00000426824	ENSG00000007516	BAIAP3	TRUE	FALSE
chr16	1344020	A	C	ENST00000426824	ENSG00000007516	BAIAP3	TRUE	FALSE
chr16	1344020	A	G	ENST00000426824	ENSG00000007516	BAIAP3	TRUE	FALSE
chr16	1344020	A	T	ENST00000426824	ENSG00000007516	BAIAP3	TRUE	FALSE
chr16	1344021	G	A	ENST00000426824	ENSG00000007516	BAIAP3	TRUE	FALSE
chr16	1344021	G	C	ENST00000426824	ENSG00000007516	BAIAP3	TRUE	FALSE
chr16	1344021	G	T	ENST00000426824	ENSG00000007516	BAIAP3	TRUE	FALSE
chr16	1344022	G	T	ENST00000426824	ENSG00000007516	BAIAP3	TRUE	TRUE
chr16	1344025	G	T	ENST00000426824	ENSG00000007516	BAIAP3	TRUE	TRUE
chr16	1344058	G	T	ENST00000426824	ENSG00000007516	BAIAP3	TRUE	TRUE
chr16	1344070	C	T	ENST00000426824	ENSG00000007516	BAIAP3	TRUE	TRUE
chr16	1344082	C	T	ENST00000426824	ENSG00000007516	BAIAP3	TRUE	TRUE
chr16	1344088	C	T	ENST00000426824	ENSG00000007516	BAIAP3	TRUE	TRUE
chr16	1344096	C	A	ENST00000426824	ENSG00000007516	BAIAP3	TRUE	TRUE
chr16	1344096	C	G	ENST00000426824	ENSG00000007516	BAIAP3	TRUE	TRUE
chr16	1344133	G	T	ENST00000426824	ENSG00000007516	BAIAP3	TRUE	TRUE
chr16	1344145	A	T	ENST00000426824	ENSG00000007516	BAIAP3	TRUE	TRUE
chr16	1344147	G	A	ENST00000426824	ENSG00000007516	BAIAP3	TRUE	FALSE
chr16	1344147	G	C	ENST00000426824	ENSG00000007516	BAIAP3	TRUE	FALSE
chr16	1344147	G	T	ENST00000426824	ENSG00000007516	BAIAP3	TRUE	FALSE
chr16	1344148	T	A	ENST00000426824	ENSG00000007516	BAIAP3	TRUE	FALSE
chr16	1344148	T	C	ENST00000426824	ENSG00000007516	BAIAP3	TRUE	FALSE
chr16	1344148	T	G	ENST00000426824	ENSG00000007516	BAIAP3	TRUE	FALSE
chr16	1344225	A	C	ENST00000426824	ENSG00000007516	BAIAP3	TRUE	FALSE
chr16	1344225	A	G	ENST00000426824	ENSG00000007516	BAIAP3	TRUE	FALSE
chr16	1344225	A	T	ENST00000426824	ENSG00000007516	BAIAP3	TRUE	FALSE
chr16	1344226	G	A	ENST00000426824	ENSG00000007516	BAIAP3	TRUE	FALSE
chr16	1344226	G	C	ENST00000426824	ENSG00000007516	BAIAP3	TRUE	FALSE
chr16	1344226	G	T	ENST00000426824	ENSG00000007516	BAIAP3	TRUE	FALSE
chr16	1344230	T	A	ENST00000426824	ENSG00000007516	BAIAP3	TRUE	TRUE
chr16	1344237	A	T	ENST00000426824	ENSG00000007516	BAIAP3	TRUE	TRUE
chr16	1344243	C	T	ENST00000426824	ENSG00000007516	BAIAP3	TRUE	TRUE
chr16	1344252	C	T	ENST00000426824	ENSG00000007516	BAIAP3	TRUE	TRUE
chr16	1344264	G	T	ENST00000426824	ENSG00000007516	BAIAP3	TRUE	TRUE
chr16	1344272	C	A	ENST00000426824	ENSG00000007516	BAIAP3	TRUE	TRUE
chr16	1344279	G	T	ENST00000426824	ENSG00000007516	BAIAP3	TRUE	TRUE
chr16	1344283	C	A	ENST00000426824	ENSG00000007516	BAIAP3	TRUE	TRUE
chr16	1344285	G	T	ENST00000426824	ENSG00000007516	BAIAP3	TRUE	TRUE
chr16	1344315	A	T	ENST00000426824	ENSG00000007516	BAIAP3	TRUE	TRUE
chr16	1344318	G	A	ENST00000426824	ENSG00000007516	BAIAP3	TRUE	TRUE
chr16	1344318	G	C	ENST00000426824	ENSG00000007516	BAIAP3	TRUE	TRUE
chr16	1344318	G	T	ENST00000426824	ENSG00000007516	BAIAP3	TRUE	TRUE
chr16	1344319	T	A	ENST00000426824	ENSG00000007516	BAIAP3	TRUE	TRUE
chr16	1344319	T	C	ENST00000426824	ENSG00000007516	BAIAP3	TRUE	FALSE
chr16	1344319	T	G	ENST00000426824	ENSG00000007516	BAIAP3	TRUE	TRUE
chr16	1344467	A	C	ENST00000426824	ENSG00000007516	BAIAP3	TRUE	FALSE
chr16	1344467	A	G	ENST00000426824	ENSG00000007516	BAIAP3	TRUE	FALSE
chr16	1344467	A	T	ENST00000426824	ENSG00000007516	BAIAP3	TRUE	FALSE
chr16	1344468	G	A	ENST00000426824	ENSG00000007516	BAIAP3	TRUE	FALSE
chr16	1344468	G	C	ENST00000426824	ENSG00000007516	BAIAP3	TRUE	FALSE
chr16	1344468	G	T	ENST00000426824	ENSG00000007516	BAIAP3	TRUE	FALSE
chr16	1344469	A	T	ENST00000426824	ENSG00000007516	BAIAP3	TRUE	TRUE
chr16	1344481	G	T	ENST00000426824	ENSG00000007516	BAIAP3	TRUE	TRUE
chr16	1344485	G	A	ENST00000426824	ENSG00000007516	BAIAP3	TRUE	TRUE
chr16	1344486	G	A	ENST00000426824	ENSG00000007516	BAIAP3	TRUE	TRUE
chr16	1344489	C	A	ENST00000426824	ENSG00000007516	BAIAP3	TRUE	TRUE
chr16	1344489	C	G	ENST00000426824	ENSG00000007516	BAIAP3	TRUE	TRUE
chr16	1344508	A	T	ENST00000426824	ENSG00000007516	BAIAP3	TRUE	TRUE
chr16	1344517	C	T	ENST00000426824	ENSG00000007516	BAIAP3	TRUE	TRUE
chr16	1344520	G	T	ENST00000426824	ENSG00000007516	BAIAP3	TRUE	TRUE
chr16	1344523	C	T	ENST00000426824	ENSG00000007516	BAIAP3	TRUE	TRUE
chr16	1344526	G	A	ENST00000426824	ENSG00000007516	BAIAP3	TRUE	FALSE
chr16	1344526	G	C	ENST00000426824	ENSG00000007516	BAIAP3	TRUE	FALSE
chr16	1344526	G	T	ENST00000426824	ENSG00000007516	BAIAP3	TRUE	FALSE
chr16	1344527	T	A	ENST00000426824	ENSG00000007516	BAIAP3	TRUE	FALSE
chr16	1344527	T	C	ENST00000426824	ENSG00000007516	BAIAP3	TRUE	FALSE
chr16	1344527	T	G	ENST00000426824	ENSG00000007516	BAIAP3	TRUE	FALSE
chr16	1344599	A	C	ENST00000426824	ENSG00000007516	BAIAP3	FALSE	FALSE
chr16	1344599	A	G	ENST00000426824	ENSG00000007516	BAIAP3	FALSE	FALSE
chr16	1344599	A	T	ENST00000426824	ENSG00000007516	BAIAP3	FALSE	FALSE
chr16	1344600	G	A	ENST00000426824	ENSG00000007516	BAIAP3	FALSE	FALSE
chr16	1344600	G	C	ENST00000426824	ENSG00000007516	BAIAP3	FALSE	FALSE
chr16	1344600	G	T	ENST00000426824	ENSG00000007516	BAIAP3	FALSE	FALSE
chr16	1344604	G	T	ENST00000426824	ENSG00000007516	BAIAP3	TRUE	TRUE
chr16	1344610	C	T	ENST00000426824	ENSG00000007516	BAIAP3	TRUE	TRUE
chr16	1344651	T	A	ENST00000426824	ENSG00000007516	BAIAP3	TRUE	TRUE
chr16	1344651	T	G	ENST00000426824	ENSG00000007516	BAIAP3	TRUE	TRUE
chr16	1344661	C	T	ENST00000426824	ENSG00000007516	BAIAP3	TRUE	TRUE
chr16	1344669	C	A	ENST00000426824	ENSG00000007516	BAIAP3	TRUE	TRUE
chr16	1344672	C	A	ENST00000426824	ENSG00000007516	BAIAP3	TRUE	TRUE
chr16	1344672	C	G	ENST00000426824	ENSG00000007516	BAIAP3	TRUE	TRUE
chr16	1344681	C	A	ENST00000426824	ENSG00000007516	BAIAP3	TRUE	TRUE
chr16	1344681	C	G	ENST00000426824	ENSG00000007516	BAIAP3	TRUE	TRUE
chr16	1344699	G	A	ENST00000426824	ENSG00000007516	BAIAP3	TRUE	FALSE
chr16	1344699	G	C	ENST00000426824	ENSG00000007516	BAIAP3	TRUE	FALSE
chr16	1344699	G	T	ENST00000426824	ENSG00000007516	BAIAP3	TRUE	FALSE
chr16	1344700	T	A	ENST00000426824	ENSG00000007516	BAIAP3	TRUE	FALSE
chr16	1344700	T	C	ENST00000426824	ENSG00000007516	BAIAP3	TRUE	FALSE
chr16	1344700	T	G	ENST00000426824	ENSG00000007516	BAIAP3	TRUE	FALSE
chr16	1344796	A	C	ENST00000426824	ENSG00000007516	BAIAP3	TRUE	FALSE
chr16	1344796	A	G	ENST00000426824	ENSG00000007516	BAIAP3	TRUE	FALSE
chr16	1344796	A	T	ENST00000426824	ENSG00000007516	BAIAP3	TRUE	FALSE
chr16	1344797	G	A	ENST00000426824	ENSG00000007516	BAIAP3	TRUE	FALSE
chr16	1344797	G	C	ENST00000426824	ENSG00000007516	BAIAP3	TRUE	FALSE
chr16	1344797	G	T	ENST00000426824	ENSG00000007516	BAIAP3	TRUE	FALSE
chr16	1344835	C	T	ENST00000426824	ENSG00000007516	BAIAP3	TRUE	TRUE
chr16	1344841	G	T	ENST00000426824	ENSG00000007516	BAIAP3	TRUE	TRUE
chr16	1344850	G	A	ENST00000426824	ENSG00000007516	BAIAP3	TRUE	FALSE
chr16	1344850	G	C	ENST00000426824	ENSG00000007516	BAIAP3	TRUE	FALSE
chr16	1344850	G	T	ENST00000426824	ENSG00000007516	BAIAP3	TRUE	FALSE
chr16	1344851	T	A	ENST00000426824	ENSG00000007516	BAIAP3	TRUE	FALSE
chr16	1344851	T	C	ENST00000426824	ENSG00000007516	BAIAP3	TRUE	FALSE
chr16	1344851	T	G	ENST00000426824	ENSG00000007516	BAIAP3	TRUE	FALSE
chr16	1344967	A	C	ENST00000426824	ENSG00000007516	BAIAP3	TRUE	FALSE
chr16	1344967	A	G	ENST00000426824	ENSG00000007516	BAIAP3	TRUE	FALSE
chr16	1344967	A	T	ENST00000426824	ENSG00000007516	BAIAP3	TRUE	FALSE
chr16	1344968	G	A	ENST00000426824	ENSG00000007516	BAIAP3	TRUE	FALSE
chr16	1344968	G	C	ENST00000426824	ENSG00000007516	BAIAP3	TRUE	FALSE
chr16	1344968	G	T	ENST00000426824	ENSG00000007516	BAIAP3	TRUE	FALSE
chr16	1344975	G	T	ENST00000426824	ENSG00000007516	BAIAP3	TRUE	TRUE
chr16	1344978	G	T	ENST00000426824	ENSG00000007516	BAIAP3	TRUE	TRUE
chr16	1344985	G	A	ENST00000426824	ENSG00000007516	BAIAP3	TRUE	TRUE
chr16	1344986	G	A	ENST00000426824	ENSG00000007516	BAIAP3	TRUE	TRUE
chr16	1344996	G	T	ENST00000426824	ENSG00000007516	BAIAP3	TRUE	TRUE
chr16	1344999	G	T	ENST00000426824	ENSG00000007516	BAIAP3	TRUE	TRUE
chr16	1345011	A	T	ENST00000426824	ENSG00000007516	BAIAP3	TRUE	TRUE
chr16	1345023	G	T	ENST00000426824	ENSG00000007516	BAIAP3	TRUE	TRUE
chr16	1345033	C	A	ENST00000426824	ENSG00000007516	BAIAP3	TRUE	TRUE
chr16	1345044	G	T	ENST00000426824	ENSG00000007516	BAIAP3	TRUE	TRUE
chr16	1345052	C	A	ENST00000426824	ENSG00000007516	BAIAP3	TRUE	TRUE
chr16	1345052	C	G	ENST00000426824	ENSG00000007516	BAIAP3	TRUE	TRUE
chr16	1345071	C	T	ENST00000426824	ENSG00000007516	BAIAP3	TRUE	TRUE
chr16	1345081	G	A	ENST00000426824	ENSG00000007516	BAIAP3	TRUE	TRUE
chr16	1345082	G	A	ENST00000426824	ENSG00000007516	BAIAP3	TRUE	TRUE
chr16	1345100	G	A	ENST00000426824	ENSG00000007516	BAIAP3	TRUE	FALSE
chr16	1345100	G	C	ENST00000426824	ENSG00000007516	BAIAP3	TRUE	FALSE
chr16	1345100	G	T	ENST00000426824	ENSG00000007516	BAIAP3	TRUE	FALSE
chr16	1345101	T	A	ENST00000426824	ENSG00000007516	BAIAP3	TRUE	FALSE
chr16	1345101	T	C	ENST00000426824	ENSG00000007516	BAIAP3	TRUE	FALSE
chr16	1345101	T	G	ENST00000426824	ENSG00000007516	BAIAP3	TRUE	FALSE
chr16	1345247	A	C	ENST00000426824	ENSG00000007516	BAIAP3	TRUE	FALSE
chr16	1345247	A	G	ENST00000426824	ENSG00000007516	BAIAP3	TRUE	FALSE
chr16	1345247	A	T	ENST00000426824	ENSG00000007516	BAIAP3	TRUE	FALSE
chr16	1345248	G	A	ENST00000426824	ENSG00000007516	BAIAP3	TRUE	FALSE
chr16	1345248	G	C	ENST00000426824	ENSG00000007516	BAIAP3	TRUE	FALSE
chr16	1345248	G	T	ENST00000426824	ENSG00000007516	BAIAP3	TRUE	FALSE
chr16	1345304	A	T	ENST00000426824	ENSG00000007516	BAIAP3	TRUE	TRUE
chr16	1345311	G	A	ENST00000426824	ENSG00000007516	BAIAP3	TRUE	TRUE
chr16	1345312	G	A	ENST00000426824	ENSG00000007516	BAIAP3	TRUE	TRUE
chr16	1345316	C	T	ENST00000426824	ENSG00000007516	BAIAP3	TRUE	TRUE
chr16	1345331	C	T	ENST00000426824	ENSG00000007516	BAIAP3	TRUE	TRUE
chr16	1345337	A	T	ENST00000426824	ENSG00000007516	BAIAP3	TRUE	TRUE
chr16	1345341	G	A	ENST00000426824	ENSG00000007516	BAIAP3	TRUE	TRUE
chr16	1345342	G	A	ENST00000426824	ENSG00000007516	BAIAP3	TRUE	TRUE
chr16	1345349	C	T	ENST00000426824	ENSG00000007516	BAIAP3	TRUE	TRUE
chr16	1345352	G	T	ENST00000426824	ENSG00000007516	BAIAP3	TRUE	TRUE
chr16	1345373	G	A	ENST00000426824	ENSG00000007516	BAIAP3	FALSE	FALSE
chr16	1345373	G	C	ENST00000426824	ENSG00000007516	BAIAP3	FALSE	FALSE
chr16	1345373	G	T	ENST00000426824	ENSG00000007516	BAIAP3	FALSE	FALSE
chr16	1345374	T	A	ENST00000426824	ENSG00000007516	BAIAP3	FALSE	FALSE
chr16	1345374	T	C	ENST00000426824	ENSG00000007516	BAIAP3	FALSE	FALSE
chr16	1345374	T	G	ENST00000426824	ENSG00000007516	BAIAP3	FALSE	FALSE
chr16	1345745	A	C	ENST00000426824	ENSG00000007516	BAIAP3	TRUE	FALSE
chr16	1345745	A	G	ENST00000426824	ENSG00000007516	BAIAP3	TRUE	FALSE
chr16	1345745	A	T	ENST00000426824	ENSG00000007516	BAIAP3	TRUE	FALSE
chr16	1345746	G	A	ENST00000426824	ENSG00000007516	BAIAP3	TRUE	FALSE
chr16	1345746	G	C	ENST00000426824	ENSG00000007516	BAIAP3	TRUE	FALSE
chr16	1345746	G	T	ENST00000426824	ENSG00000007516	BAIAP3	TRUE	FALSE
chr16	1345750	G	T	ENST00000426824	ENSG00000007516	BAIAP3
chr16	1345806	C	A	ENST00000426824	ENSG00000007516	BAIAP3	TRUE	TRUE
chr16	1345819	C	T	ENST00000426824	ENSG00000007516	BAIAP3	TRUE	TRUE
chr16	1345822	G	T	ENST00000426824	ENSG00000007516	BAIAP3	TRUE	TRUE
chr16	1345826	T	A	ENST00000426824	ENSG00000007516	BAIAP3	TRUE	TRUE
chr16	1345829	G	A	ENST00000426824	ENSG00000007516	BAIAP3	TRUE	TRUE
chr16	1345830	G	A	ENST00000426824	ENSG00000007516	BAIAP3	TRUE	TRUE
chr16	1345844	G	A	ENST00000426824	ENSG00000007516	BAIAP3	TRUE	TRUE
chr16	1345845	G	A	ENST00000426824	ENSG00000007516	BAIAP3	TRUE	TRUE
chr16	1345858	C	T	ENST00000426824	ENSG00000007516	BAIAP3	TRUE	TRUE
chr16	1345864	C	T	ENST00000426824	ENSG00000007516	BAIAP3	TRUE	TRUE
chr16	1345879	C	T	ENST00000426824	ENSG00000007516	BAIAP3	TRUE	TRUE
chr16	1345888	C	T	ENST00000426824	ENSG00000007516	BAIAP3	TRUE	TRUE
chr16	1345891	G	A	ENST00000426824	ENSG00000007516	BAIAP3	TRUE	FALSE
chr16	1345891	G	C	ENST00000426824	ENSG00000007516	BAIAP3	TRUE	FALSE
chr16	1345891	G	T	ENST00000426824	ENSG00000007516	BAIAP3	TRUE	FALSE
chr16	1345892	T	A	ENST00000426824	ENSG00000007516	BAIAP3	TRUE	FALSE
chr16	1345892	T	C	ENST00000426824	ENSG00000007516	BAIAP3	TRUE	FALSE
chr16	1345892	T	G	ENST00000426824	ENSG00000007516	BAIAP3	TRUE	FALSE
chr16	1345984	A	C	ENST00000426824	ENSG00000007516	BAIAP3	TRUE	FALSE
chr16	1345984	A	G	ENST00000426824	ENSG00000007516	BAIAP3	TRUE	FALSE
chr16	1345984	A	T	ENST00000426824	ENSG00000007516	BAIAP3	TRUE	FALSE
chr16	1345985	G	A	ENST00000426824	ENSG00000007516	BAIAP3	TRUE	FALSE
chr16	1345985	G	C	ENST00000426824	ENSG00000007516	BAIAP3	TRUE	FALSE
chr16	1345985	G	T	ENST00000426824	ENSG00000007516	BAIAP3	TRUE	FALSE
chr16	1345994	T	A	ENST00000426824	ENSG00000007516	BAIAP3	TRUE	TRUE
chr16	1345995	G	T	ENST00000426824	ENSG00000007516	BAIAP3	TRUE	TRUE
chr16	1346012	T	A	ENST00000426824	ENSG00000007516	BAIAP3	TRUE	TRUE
chr16	1346012	T	G	ENST00000426824	ENSG00000007516	BAIAP3	TRUE	TRUE
chr16	1346016	G	T	ENST00000426824	ENSG00000007516	BAIAP3	TRUE	TRUE
chr16	1346028	A	T	ENST00000426824	ENSG00000007516	BAIAP3	TRUE	TRUE
chr16	1346031	A	T	ENST00000426824	ENSG00000007516	BAIAP3	TRUE	TRUE
chr16	1346043	C	T	ENST00000426824	ENSG00000007516	BAIAP3	TRUE	TRUE
chr16	1346061	G	T	ENST00000426824	ENSG00000007516	BAIAP3	TRUE	TRUE
chr16	1346073	G	T	ENST00000426824	ENSG00000007516	BAIAP3	TRUE	TRUE
chr16	1346079	G	A	ENST00000426824	ENSG00000007516	BAIAP3	TRUE	TRUE
chr16	1346079	G	C	ENST00000426824	ENSG00000007516	BAIAP3	TRUE	TRUE
chr16	1346079	G	T	ENST00000426824	ENSG00000007516	BAIAP3	TRUE	TRUE
chr16	1346080	T	A	ENST00000426824	ENSG00000007516	BAIAP3	TRUE	TRUE
chr16	1346080	T	C	ENST00000426824	ENSG00000007516	BAIAP3	TRUE	FALSE
chr16	1346080	T	G	ENST00000426824	ENSG00000007516	BAIAP3	TRUE	TRUE
chr16	1346168	A	C	ENST00000426824	ENSG00000007516	BAIAP3	TRUE	FALSE
chr16	1346168	A	G	ENST00000426824	ENSG00000007516	BAIAP3	TRUE	FALSE
chr16	1346168	A	T	ENST00000426824	ENSG00000007516	BAIAP3	TRUE	FALSE
chr16	1346169	G	A	ENST00000426824	ENSG00000007516	BAIAP3	TRUE	FALSE
chr16	1346169	G	C	ENST00000426824	ENSG00000007516	BAIAP3	TRUE	FALSE
chr16	1346169	G	T	ENST00000426824	ENSG00000007516	BAIAP3	TRUE	FALSE
chr16	1346175	C	A	ENST00000426824	ENSG00000007516	BAIAP3	TRUE	TRUE
chr16	1346194	G	T	ENST00000426824	ENSG00000007516	BAIAP3	TRUE	TRUE
chr16	1346206	A	T	ENST00000426824	ENSG00000007516	BAIAP3	TRUE	TRUE
chr16	1346218	C	T	ENST00000426824	ENSG00000007516	BAIAP3	TRUE	TRUE
chr16	1346225	T	A	ENST00000426824	ENSG00000007516	BAIAP3	TRUE	TRUE
chr16	1346227	A	T	ENST00000426824	ENSG00000007516	BAIAP3	TRUE	TRUE
chr16	1346240	G	A	ENST00000426824	ENSG00000007516	BAIAP3	TRUE	TRUE
chr16	1346241	G	A	ENST00000426824	ENSG00000007516	BAIAP3	TRUE	TRUE
chr16	1346245	G	T	ENST00000426824	ENSG00000007516	BAIAP3	TRUE	TRUE
chr16	1346263	G	T	ENST00000426824	ENSG00000007516	BAIAP3	TRUE	TRUE
chr16	1346295	C	A	ENST00000426824	ENSG00000007516	BAIAP3	TRUE	TRUE
chr16	1346299	C	T	ENST00000426824	ENSG00000007516	BAIAP3	TRUE	TRUE
chr16	1346320	C	T	ENST00000426824	ENSG00000007516	BAIAP3	TRUE	TRUE
chr16	1346326	G	T	ENST00000426824	ENSG00000007516	BAIAP3	TRUE	TRUE
chr16	1346359	A	T	ENST00000426824	ENSG00000007516	BAIAP3	TRUE	TRUE
chr16	1346362	G	A	ENST00000426824	ENSG00000007516	BAIAP3	TRUE	FALSE
chr16	1346362	G	C	ENST00000426824	ENSG00000007516	BAIAP3	TRUE	FALSE
chr16	1346362	G	T	ENST00000426824	ENSG00000007516	BAIAP3	TRUE	FALSE
chr16	1346363	T	A	ENST00000426824	ENSG00000007516	BAIAP3	TRUE	FALSE
chr16	1346363	T	C	ENST00000426824	ENSG00000007516	BAIAP3	TRUE	FALSE
chr16	1346363	T	G	ENST00000426824	ENSG00000007516	BAIAP3	TRUE	FALSE
chr16	1346440	A	C	ENST00000426824	ENSG00000007516	BAIAP3	TRUE	TRUE
chr16	1346440	A	G	ENST00000426824	ENSG00000007516	BAIAP3	TRUE	TRUE
chr16	1346440	A	T	ENST00000426824	ENSG00000007516	BAIAP3	TRUE	TRUE
chr16	1346441	G	A	ENST00000426824	ENSG00000007516	BAIAP3	TRUE	TRUE
chr16	1346441	G	C	ENST00000426824	ENSG00000007516	BAIAP3	TRUE	FALSE
chr16	1346441	G	T	ENST00000426824	ENSG00000007516	BAIAP3	TRUE	FALSE
chr16	1346460	A	T	ENST00000426824	ENSG00000007516	BAIAP3	TRUE	TRUE
chr16	1346465	T	A	ENST00000426824	ENSG00000007516	BAIAP3	TRUE	TRUE
chr16	1346465	T	G	ENST00000426824	ENSG00000007516	BAIAP3	TRUE	TRUE
chr16	1346469	C	T	ENST00000426824	ENSG00000007516	BAIAP3	TRUE	TRUE
chr16	1346485	C	A	ENST00000426824	ENSG00000007516	BAIAP3	TRUE	TRUE
chr16	1346499	C	T	ENST00000426824	ENSG00000007516	BAIAP3	TRUE	TRUE
chr16	1346508	G	T	ENST00000426824	ENSG00000007516	BAIAP3	TRUE	TRUE
chr16	1346511	G	A	ENST00000426824	ENSG00000007516	BAIAP3	TRUE	FALSE
chr16	1346511	G	C	ENST00000426824	ENSG00000007516	BAIAP3	TRUE	FALSE
chr16	1346511	G	T	ENST00000426824	ENSG00000007516	BAIAP3	TRUE	FALSE
chr16	1346512	T	A	ENST00000426824	ENSG00000007516	BAIAP3	TRUE	FALSE
chr16	1346512	T	C	ENST00000426824	ENSG00000007516	BAIAP3	FALSE	FALSE
chr16	1346512	T	G	ENST00000426824	ENSG00000007516	BAIAP3	TRUE	FALSE
chr16	1346603	A	C	ENST00000426824	ENSG00000007516	BAIAP3	TRUE	TRUE
chr16	1346603	A	G	ENST00000426824	ENSG00000007516	BAIAP3	TRUE	FALSE
chr16	1346603	A	T	ENST00000426824	ENSG00000007516	BAIAP3	TRUE	TRUE
chr16	1346604	G	A	ENST00000426824	ENSG00000007516	BAIAP3	TRUE	FALSE
chr16	1346604	G	C	ENST00000426824	ENSG00000007516	BAIAP3	TRUE	FALSE
chr16	1346604	G	T	ENST00000426824	ENSG00000007516	BAIAP3	TRUE	FALSE
chr16	1346623	A	T	ENST00000426824	ENSG00000007516	BAIAP3
chr16	1346628	C	A	ENST00000426824	ENSG00000007516	BAIAP3
chr16	1346628	C	G	ENST00000426824	ENSG00000007516	BAIAP3
chr16	1346635	G	T	ENST00000426824	ENSG00000007516	BAIAP3
chr16	1346638	A	T	ENST00000426824	ENSG00000007516	BAIAP3
chr16	1346660	C	A	ENST00000426824	ENSG00000007516	BAIAP3
chr16	1346668	A	T	ENST00000426824	ENSG00000007516	BAIAP3
chr16	1346685	G	A	ENST00000426824	ENSG00000007516	BAIAP3	TRUE	FALSE
chr16	1346685	G	C	ENST00000426824	ENSG00000007516	BAIAP3	TRUE	FALSE
chr16	1346685	G	T	ENST00000426824	ENSG00000007516	BAIAP3	TRUE	FALSE
chr16	1346686	T	A	ENST00000426824	ENSG00000007516	BAIAP3	TRUE	FALSE
chr16	1346686	T	C	ENST00000426824	ENSG00000007516	BAIAP3	TRUE	FALSE
chr16	1346686	T	G	ENST00000426824	ENSG00000007516	BAIAP3	TRUE	FALSE
chr16	1346845	A	C	ENST00000426824	ENSG00000007516	BAIAP3	TRUE	FALSE
chr16	1346845	A	G	ENST00000426824	ENSG00000007516	BAIAP3	TRUE	FALSE
chr16	1346845	A	T	ENST00000426824	ENSG00000007516	BAIAP3	TRUE	FALSE
chr16	1346846	G	A	ENST00000426824	ENSG00000007516	BAIAP3	TRUE	FALSE
chr16	1346846	G	C	ENST00000426824	ENSG00000007516	BAIAP3	TRUE	FALSE
chr16	1346846	G	T	ENST00000426824	ENSG00000007516	BAIAP3	TRUE	FALSE
chr16	1346854	G	T	ENST00000426824	ENSG00000007516	BAIAP3
chr16	1346864	G	A	ENST00000426824	ENSG00000007516	BAIAP3
chr16	1346865	G	A	ENST00000426824	ENSG00000007516	BAIAP3
chr16	1346866	G	T	ENST00000426824	ENSG00000007516	BAIAP3
chr16	1346878	C	T	ENST00000426824	ENSG00000007516	BAIAP3
chr16	1346890	C	T	ENST00000426824	ENSG00000007516	BAIAP3
chr16	1346931	C	A	ENST00000426824	ENSG00000007516	BAIAP3	TRUE	TRUE
chr16	1346931	C	G	ENST00000426824	ENSG00000007516	BAIAP3	TRUE	TRUE
chr16	1346953	G	T	ENST00000426824	ENSG00000007516	BAIAP3	TRUE	TRUE
chr16	1346956	G	A	ENST00000426824	ENSG00000007516	BAIAP3	TRUE	FALSE
chr16	1346956	G	C	ENST00000426824	ENSG00000007516	BAIAP3	TRUE	FALSE
chr16	1346956	G	T	ENST00000426824	ENSG00000007516	BAIAP3	TRUE	FALSE
chr16	1346957	T	A	ENST00000426824	ENSG00000007516	BAIAP3	TRUE	FALSE
chr16	1346957	T	C	ENST00000426824	ENSG00000007516	BAIAP3	TRUE	FALSE
chr16	1346957	T	G	ENST00000426824	ENSG00000007516	BAIAP3	TRUE	FALSE
chr16	1347296	A	C	ENST00000426824	ENSG00000007516	BAIAP3	TRUE	FALSE
chr16	1347296	A	G	ENST00000426824	ENSG00000007516	BAIAP3	TRUE	FALSE
chr16	1347296	A	T	ENST00000426824	ENSG00000007516	BAIAP3	TRUE	FALSE
chr16	1347297	G	A	ENST00000426824	ENSG00000007516	BAIAP3	TRUE	FALSE
chr16	1347297	G	C	ENST00000426824	ENSG00000007516	BAIAP3	TRUE	FALSE
chr16	1347297	G	T	ENST00000426824	ENSG00000007516	BAIAP3	TRUE	FALSE
chr16	1347322	G	T	ENST00000426824	ENSG00000007516	BAIAP3	TRUE	TRUE
chr16	1347328	C	T	ENST00000426824	ENSG00000007516	BAIAP3	TRUE	TRUE
chr16	1347335	T	A	ENST00000426824	ENSG00000007516	BAIAP3	TRUE	TRUE
chr16	1347343	G	T	ENST00000426824	ENSG00000007516	BAIAP3	TRUE	TRUE
chr16	1347358	G	T	ENST00000426824	ENSG00000007516	BAIAP3	TRUE	TRUE
chr16	1347366	C	A	ENST00000426824	ENSG00000007516	BAIAP3	TRUE	TRUE
chr16	1347366	C	G	ENST00000426824	ENSG00000007516	BAIAP3	TRUE	TRUE
chr16	1347367	A	T	ENST00000426824	ENSG00000007516	BAIAP3	TRUE	TRUE
chr16	1347370	G	A	ENST00000426824	ENSG00000007516	BAIAP3	TRUE	FALSE
chr16	1347370	G	C	ENST00000426824	ENSG00000007516	BAIAP3	TRUE	FALSE
chr16	1347370	G	T	ENST00000426824	ENSG00000007516	BAIAP3	TRUE	FALSE
chr16	1347371	T	A	ENST00000426824	ENSG00000007516	BAIAP3	TRUE	FALSE
chr16	1347371	T	C	ENST00000426824	ENSG00000007516	BAIAP3	TRUE	FALSE
chr16	1347371	T	G	ENST00000426824	ENSG00000007516	BAIAP3	TRUE	FALSE
chr16	1347543	A	C	ENST00000426824	ENSG00000007516	BAIAP3	TRUE	TRUE
chr16	1347543	A	G	ENST00000426824	ENSG00000007516	BAIAP3	TRUE	TRUE
chr16	1347543	A	T	ENST00000426824	ENSG00000007516	BAIAP3	TRUE	TRUE
chr16	1347544	G	A	ENST00000426824	ENSG00000007516	BAIAP3	TRUE	TRUE
chr16	1347544	G	C	ENST00000426824	ENSG00000007516	BAIAP3	TRUE	TRUE
chr16	1347544	G	T	ENST00000426824	ENSG00000007516	BAIAP3	TRUE	TRUE
chr16	1347551	A	T	ENST00000426824	ENSG00000007516	BAIAP3	TRUE	TRUE
chr16	1347554	G	T	ENST00000426824	ENSG00000007516	BAIAP3	TRUE	TRUE
chr16	1347557	G	T	ENST00000426824	ENSG00000007516	BAIAP3	TRUE	TRUE
chr16	1347572	A	T	ENST00000426824	ENSG00000007516	BAIAP3	TRUE	TRUE
chr16	1347577	T	A	ENST00000426824	ENSG00000007516	BAIAP3	TRUE	TRUE
chr16	1347587	G	T	ENST00000426824	ENSG00000007516	BAIAP3	TRUE	TRUE
chr16	1347592	C	A	ENST00000426824	ENSG00000007516	BAIAP3	TRUE	TRUE
chr16	1347596	G	T	ENST00000426824	ENSG00000007516	BAIAP3	TRUE	TRUE
chr16	1347599	C	T	ENST00000426824	ENSG00000007516	BAIAP3	TRUE	TRUE
chr16	1347607	C	A	ENST00000426824	ENSG00000007516	BAIAP3	TRUE	TRUE
chr16	1347607	C	G	ENST00000426824	ENSG00000007516	BAIAP3	TRUE	TRUE
chr16	1347614	A	T	ENST00000426824	ENSG00000007516	BAIAP3	TRUE	TRUE
chr16	1347620	A	T	ENST00000426824	ENSG00000007516	BAIAP3	TRUE	TRUE
chr16	1347623	C	T	ENST00000426824	ENSG00000007516	BAIAP3	TRUE	TRUE
chr16	1347626	G	A	ENST00000426824	ENSG00000007516	BAIAP3	TRUE	FALSE
chr16	1347626	G	C	ENST00000426824	ENSG00000007516	BAIAP3	TRUE	FALSE
chr16	1347626	G	T	ENST00000426824	ENSG00000007516	BAIAP3	TRUE	FALSE
chr16	1347627	T	A	ENST00000426824	ENSG00000007516	BAIAP3	TRUE	FALSE
chr16	1347627	T	C	ENST00000426824	ENSG00000007516	BAIAP3	TRUE	FALSE
chr16	1347627	T	G	ENST00000426824	ENSG00000007516	BAIAP3	TRUE	FALSE
chr16	1347699	A	C	ENST00000426824	ENSG00000007516	BAIAP3	TRUE	FALSE
chr16	1347699	A	G	ENST00000426824	ENSG00000007516	BAIAP3	TRUE	FALSE
chr16	1347699	A	T	ENST00000426824	ENSG00000007516	BAIAP3	TRUE	FALSE
chr16	1347700	G	A	ENST00000426824	ENSG00000007516	BAIAP3	TRUE	FALSE
chr16	1347700	G	C	ENST00000426824	ENSG00000007516	BAIAP3	TRUE	FALSE
chr16	1347700	G	T	ENST00000426824	ENSG00000007516	BAIAP3	TRUE	FALSE
chr16	1347710	G	T	ENST00000426824	ENSG00000007516	BAIAP3	TRUE	TRUE
chr16	1347713	C	T	ENST00000426824	ENSG00000007516	BAIAP3	TRUE	TRUE
chr16	1347725	G	T	ENST00000426824	ENSG00000007516	BAIAP3	TRUE	TRUE
chr16	1347745	C	A	ENST00000426824	ENSG00000007516	BAIAP3	TRUE	TRUE
chr16	1347751	C	A	ENST00000426824	ENSG00000007516	BAIAP3	TRUE	TRUE
chr16	1347751	C	G	ENST00000426824	ENSG00000007516	BAIAP3	TRUE	TRUE
chr16	1347752	G	T	ENST00000426824	ENSG00000007516	BAIAP3	TRUE	TRUE
chr16	1347761	G	T	ENST00000426824	ENSG00000007516	BAIAP3	TRUE	TRUE
chr16	1347764	C	T	ENST00000426824	ENSG00000007516	BAIAP3	TRUE	TRUE
chr16	1347779	G	T	ENST00000426824	ENSG00000007516	BAIAP3	TRUE	TRUE
chr16	1347822	G	A	ENST00000426824	ENSG00000007516	BAIAP3	TRUE	FALSE
chr16	1347822	G	C	ENST00000426824	ENSG00000007516	BAIAP3	TRUE	FALSE
chr16	1347822	G	T	ENST00000426824	ENSG00000007516	BAIAP3	TRUE	FALSE
chr16	1347823	T	A	ENST00000426824	ENSG00000007516	BAIAP3	TRUE	FALSE
chr16	1347823	T	C	ENST00000426824	ENSG00000007516	BAIAP3	FALSE	FALSE
chr16	1347823	T	G	ENST00000426824	ENSG00000007516	BAIAP3	TRUE	FALSE
chr16	1347892	A	C	ENST00000426824	ENSG00000007516	BAIAP3	FALSE	FALSE
chr16	1347892	A	G	ENST00000426824	ENSG00000007516	BAIAP3	FALSE	FALSE
chr16	1347892	A	T	ENST00000426824	ENSG00000007516	BAIAP3	FALSE	FALSE
chr16	1347893	G	A	ENST00000426824	ENSG00000007516	BAIAP3	FALSE	FALSE
chr16	1347893	G	C	ENST00000426824	ENSG00000007516	BAIAP3	FALSE	FALSE
chr16	1347893	G	T	ENST00000426824	ENSG00000007516	BAIAP3	FALSE	FALSE
chr16	1347897	T	A	ENST00000426824	ENSG00000007516	BAIAP3	TRUE	TRUE
chr16	1347897	T	G	ENST00000426824	ENSG00000007516	BAIAP3	TRUE	TRUE
chr16	1347920	G	T	ENST00000426824	ENSG00000007516	BAIAP3	TRUE	TRUE
chr16	1347959	C	T	ENST00000426824	ENSG00000007516	BAIAP3	TRUE	TRUE
chr16	1347968	C	T	ENST00000426824	ENSG00000007516	BAIAP3	TRUE	TRUE
chr16	1347974	A	T	ENST00000426824	ENSG00000007516	BAIAP3	TRUE	TRUE
chr16	1348000	C	A	ENST00000426824	ENSG00000007516	BAIAP3
chr16	1348000	C	G	ENST00000426824	ENSG00000007516	BAIAP3
chr16	1348004	G	T	ENST00000426824	ENSG00000007516	BAIAP3
chr16	1348015	C	A	ENST00000426824	ENSG00000007516	BAIAP3
chr16	1348015	C	G	ENST00000426824	ENSG00000007516	BAIAP3
chr16	1348018	G	A	ENST00000426824	ENSG00000007516	BAIAP3	TRUE	FALSE
chr16	1348018	G	C	ENST00000426824	ENSG00000007516	BAIAP3	TRUE	FALSE
chr16	1348018	G	T	ENST00000426824	ENSG00000007516	BAIAP3	TRUE	FALSE
chr16	1348019	T	A	ENST00000426824	ENSG00000007516	BAIAP3	TRUE	FALSE
chr16	1348019	T	C	ENST00000426824	ENSG00000007516	BAIAP3	TRUE	FALSE
chr16	1348019	T	G	ENST00000426824	ENSG00000007516	BAIAP3	TRUE	FALSE
chr16	1348094	A	C	ENST00000426824	ENSG00000007516	BAIAP3	TRUE	FALSE
chr16	1348094	A	G	ENST00000426824	ENSG00000007516	BAIAP3	TRUE	FALSE
chr16	1348094	A	T	ENST00000426824	ENSG00000007516	BAIAP3	TRUE	FALSE
chr16	1348095	G	A	ENST00000426824	ENSG00000007516	BAIAP3	TRUE	FALSE
chr16	1348095	G	C	ENST00000426824	ENSG00000007516	BAIAP3	TRUE	FALSE
chr16	1348095	G	T	ENST00000426824	ENSG00000007516	BAIAP3	TRUE	FALSE
chr16	1348109	G	T	ENST00000426824	ENSG00000007516	BAIAP3	TRUE	TRUE
chr16	1348117	C	A	ENST00000426824	ENSG00000007516	BAIAP3	TRUE	TRUE
chr16	1348135	T	A	ENST00000426824	ENSG00000007516	BAIAP3	TRUE	TRUE
chr16	1348140	T	A	ENST00000426824	ENSG00000007516	BAIAP3	TRUE	TRUE
chr16	1348164	G	A	ENST00000426824	ENSG00000007516	BAIAP3	TRUE	TRUE
chr16	1348165	G	A	ENST00000426824	ENSG00000007516	BAIAP3	TRUE	TRUE
chr16	1348190	G	T	ENST00000426824	ENSG00000007516	BAIAP3	TRUE	TRUE
chr16	1348235	C	T	ENST00000426824	ENSG00000007516	BAIAP3	TRUE	TRUE
chr16	1348262	C	T	ENST00000426824	ENSG00000007516	BAIAP3	FALSE	FALSE
chr16	1348285	C	A	ENST00000426824	ENSG00000007516	BAIAP3	FALSE	FALSE
chr16	1348292	A	T	ENST00000426824	ENSG00000007516	BAIAP3	FALSE	FALSE
chr16	1348298	C	T	ENST00000426824	ENSG00000007516	BAIAP3	FALSE	FALSE
chr16	1348302	G	A	ENST00000426824	ENSG00000007516	BAIAP3	FALSE	FALSE
chr16	1348302	G	C	ENST00000426824	ENSG00000007516	BAIAP3	FALSE	FALSE
chr16	1348302	G	T	ENST00000426824	ENSG00000007516	BAIAP3	FALSE	FALSE
chr16	1348303	T	A	ENST00000426824	ENSG00000007516	BAIAP3	FALSE	FALSE
chr16	1348303	T	C	ENST00000426824	ENSG00000007516	BAIAP3	FALSE	FALSE
chr16	1348303	T	G	ENST00000426824	ENSG00000007516	BAIAP3	FALSE	FALSE
chr16	1348377	A	C	ENST00000426824	ENSG00000007516	BAIAP3	TRUE	FALSE
chr16	1348377	A	G	ENST00000426824	ENSG00000007516	BAIAP3	TRUE	FALSE
chr16	1348377	A	T	ENST00000426824	ENSG00000007516	BAIAP3	TRUE	FALSE
chr16	1348378	G	A	ENST00000426824	ENSG00000007516	BAIAP3	TRUE	FALSE
chr16	1348378	G	C	ENST00000426824	ENSG00000007516	BAIAP3	TRUE	FALSE
chr16	1348378	G	T	ENST00000426824	ENSG00000007516	BAIAP3	TRUE	FALSE
chr16	1348381	A	T	ENST00000426824	ENSG00000007516	BAIAP3	FALSE	FALSE
chr16	1348402	G	T	ENST00000426824	ENSG00000007516	BAIAP3	FALSE	FALSE
chr16	1348417	A	T	ENST00000426824	ENSG00000007516	BAIAP3	FALSE	FALSE
chr16	1348420	G	T	ENST00000426824	ENSG00000007516	BAIAP3	FALSE	FALSE
chr16	1348426	C	T	ENST00000426824	ENSG00000007516	BAIAP3	FALSE	FALSE
chr16	1348429	G	T	ENST00000426824	ENSG00000007516	BAIAP3	FALSE	FALSE
chr16	1348438	A	T	ENST00000426824	ENSG00000007516	BAIAP3	FALSE	FALSE
chr16	1348441	A	T	ENST00000426824	ENSG00000007516	BAIAP3	FALSE	FALSE
chr16	1348447	A	T	ENST00000426824	ENSG00000007516	BAIAP3	FALSE	FALSE
chr16	1348450	G	T	ENST00000426824	ENSG00000007516	BAIAP3	FALSE	FALSE
chr16	1348456	G	T	ENST00000426824	ENSG00000007516	BAIAP3	FALSE	FALSE
chr16	1348459	A	T	ENST00000426824	ENSG00000007516	BAIAP3	FALSE	FALSE
chr16	1348464	C	A	ENST00000426824	ENSG00000007516	BAIAP3	FALSE	FALSE
chr16	1348468	G	T	ENST00000426824	ENSG00000007516	BAIAP3	FALSE	FALSE
chr16	1349445	T	A	ENST00000007390	ENSG00000007520	TSR3	FALSE	FALSE
chr16	1349448	G	A	ENST00000007390	ENSG00000007520	TSR3	FALSE	FALSE
chr16	1349454	T	A	ENST00000007390	ENSG00000007520	TSR3	FALSE	FALSE
chr16	1349457	T	A	ENST00000007390	ENSG00000007520	TSR3	FALSE	FALSE
chr16	1349463	C	A	ENST00000007390	ENSG00000007520	TSR3	FALSE	FALSE
chr16	1349466	T	A	ENST00000007390	ENSG00000007520	TSR3	FALSE	FALSE
chr16	1349467	C	T	ENST00000007390	ENSG00000007520	TSR3	FALSE	FALSE
chr16	1349468	C	T	ENST00000007390	ENSG00000007520	TSR3	FALSE	FALSE
chr16	1349475	C	A	ENST00000007390	ENSG00000007520	TSR3	FALSE	FALSE
chr16	1349493	C	A	ENST00000007390	ENSG00000007520	TSR3	FALSE	FALSE
chr16	1349505	C	A	ENST00000007390	ENSG00000007520	TSR3	FALSE	FALSE
chr16	1349508	G	A	ENST00000007390	ENSG00000007520	TSR3	FALSE	FALSE
chr16	1349514	G	A	ENST00000007390	ENSG00000007520	TSR3	FALSE	FALSE
chr16	1349517	C	A	ENST00000007390	ENSG00000007520	TSR3	FALSE	FALSE
chr16	1349520	C	A	ENST00000007390	ENSG00000007520	TSR3	FALSE	FALSE
chr16	1349523	C	A	ENST00000007390	ENSG00000007520	TSR3	FALSE	FALSE
chr16	1349524	A	T	ENST00000007390	ENSG00000007520	TSR3	FALSE	FALSE
chr16	1349527	G	T	ENST00000007390	ENSG00000007520	TSR3	FALSE	FALSE
chr16	1349544	C	A	ENST00000007390	ENSG00000007520	TSR3	FALSE	FALSE
chr16	1349547	C	A	ENST00000007390	ENSG00000007520	TSR3	FALSE	FALSE
chr16	1349553	C	A	ENST00000007390	ENSG00000007520	TSR3	FALSE	FALSE
chr16	1349574	C	A	ENST00000007390	ENSG00000007520	TSR3	FALSE	FALSE
chr16	1349600	G	T	ENST00000007390	ENSG00000007520	TSR3	FALSE	FALSE
chr16	1349609	C	A	ENST00000007390	ENSG00000007520	TSR3	TRUE	FALSE
chr16	1349609	C	G	ENST00000007390	ENSG00000007520	TSR3	TRUE	FALSE
chr16	1349609	C	T	ENST00000007390	ENSG00000007520	TSR3	TRUE	FALSE
chr16	1349610	T	A	ENST00000007390	ENSG00000007520	TSR3	TRUE	FALSE
chr16	1349610	T	C	ENST00000007390	ENSG00000007520	TSR3	TRUE	FALSE
chr16	1349610	T	G	ENST00000007390	ENSG00000007520	TSR3	TRUE	FALSE
chr16	1349887	A	C	ENST00000007390	ENSG00000007520	TSR3	TRUE	FALSE
chr16	1349887	A	G	ENST00000007390	ENSG00000007520	TSR3	TRUE	FALSE
chr16	1349887	A	T	ENST00000007390	ENSG00000007520	TSR3	TRUE	FALSE
chr16	1349888	C	A	ENST00000007390	ENSG00000007520	TSR3	TRUE	FALSE
chr16	1349888	C	G	ENST00000007390	ENSG00000007520	TSR3	TRUE	FALSE
chr16	1349888	C	T	ENST00000007390	ENSG00000007520	TSR3	TRUE	FALSE
chr16	1349920	C	A	ENST00000007390	ENSG00000007520	TSR3	FALSE	FALSE
chr16	1349926	C	A	ENST00000007390	ENSG00000007520	TSR3	FALSE	FALSE
chr16	1349929	T	A	ENST00000007390	ENSG00000007520	TSR3	FALSE	FALSE
chr16	1349934	G	C	ENST00000007390	ENSG00000007520	TSR3	FALSE	FALSE
chr16	1349934	G	T	ENST00000007390	ENSG00000007520	TSR3	FALSE	FALSE
chr16	1349953	C	A	ENST00000007390	ENSG00000007520	TSR3	TRUE	FALSE
chr16	1349953	C	G	ENST00000007390	ENSG00000007520	TSR3	TRUE	FALSE
chr16	1349953	C	T	ENST00000007390	ENSG00000007520	TSR3	TRUE	FALSE
chr16	1349954	T	A	ENST00000007390	ENSG00000007520	TSR3	TRUE	FALSE
chr16	1349954	T	C	ENST00000007390	ENSG00000007520	TSR3	TRUE	FALSE
chr16	1349954	T	G	ENST00000007390	ENSG00000007520	TSR3	TRUE	FALSE
chr16	1350056	A	C	ENST00000007390	ENSG00000007520	TSR3	TRUE	FALSE
chr16	1350056	A	G	ENST00000007390	ENSG00000007520	TSR3	TRUE	FALSE
chr16	1350056	A	T	ENST00000007390	ENSG00000007520	TSR3	TRUE	FALSE
chr16	1350057	C	A	ENST00000007390	ENSG00000007520	TSR3	TRUE	FALSE
chr16	1350057	C	G	ENST00000007390	ENSG00000007520	TSR3	TRUE	FALSE
chr16	1350057	C	T	ENST00000007390	ENSG00000007520	TSR3	TRUE	FALSE
chr16	1350064	C	A	ENST00000007390	ENSG00000007520	TSR3	TRUE	TRUE
chr16	1350067	C	A	ENST00000007390	ENSG00000007520	TSR3	TRUE	TRUE
chr16	1350070	C	A	ENST00000007390	ENSG00000007520	TSR3	TRUE	TRUE
chr16	1350073	G	A	ENST00000007390	ENSG00000007520	TSR3	TRUE	TRUE
chr16	1350082	C	A	ENST00000007390	ENSG00000007520	TSR3	TRUE	TRUE
chr16	1350085	T	A	ENST00000007390	ENSG00000007520	TSR3	TRUE	TRUE
chr16	1350096	A	T	ENST00000007390	ENSG00000007520	TSR3	TRUE	TRUE
chr16	1350103	C	A	ENST00000007390	ENSG00000007520	TSR3	TRUE	TRUE
chr16	1350106	G	A	ENST00000007390	ENSG00000007520	TSR3	TRUE	TRUE
chr16	1350109	C	A	ENST00000007390	ENSG00000007520	TSR3	TRUE	TRUE
chr16	1350115	G	A	ENST00000007390	ENSG00000007520	TSR3	TRUE	TRUE
chr16	1350124	C	A	ENST00000007390	ENSG00000007520	TSR3	TRUE	TRUE
chr16	1350127	C	A	ENST00000007390	ENSG00000007520	TSR3	TRUE	TRUE
chr16	1350137	G	T	ENST00000007390	ENSG00000007520	TSR3	TRUE	TRUE
chr16	1350146	G	C	ENST00000007390	ENSG00000007520	TSR3	TRUE	TRUE
chr16	1350146	G	T	ENST00000007390	ENSG00000007520	TSR3	TRUE	TRUE
chr16	1350151	T	A	ENST00000007390	ENSG00000007520	TSR3	TRUE	TRUE
chr16	1350163	G	A	ENST00000007390	ENSG00000007520	TSR3	TRUE	TRUE
chr16	1350177	A	T	ENST00000007390	ENSG00000007520	TSR3	TRUE	TRUE
chr16	1350187	T	A	ENST00000007390	ENSG00000007520	TSR3	TRUE	TRUE
chr16	1350191	C	T	ENST00000007390	ENSG00000007520	TSR3	TRUE	TRUE
chr16	1350192	C	T	ENST00000007390	ENSG00000007520	TSR3	TRUE	TRUE
chr16	1350196	T	A	ENST00000007390	ENSG00000007520	TSR3	TRUE	TRUE
chr16	1350202	T	A	ENST00000007390	ENSG00000007520	TSR3	TRUE	TRUE
chr16	1350210	A	T	ENST00000007390	ENSG00000007520	TSR3	TRUE	TRUE
chr16	1350235	C	A	ENST00000007390	ENSG00000007520	TSR3	TRUE	FALSE
chr16	1350235	C	G	ENST00000007390	ENSG00000007520	TSR3	TRUE	FALSE
chr16	1350235	C	T	ENST00000007390	ENSG00000007520	TSR3	TRUE	FALSE
chr16	1350236	T	A	ENST00000007390	ENSG00000007520	TSR3	TRUE	FALSE
chr16	1350236	T	C	ENST00000007390	ENSG00000007520	TSR3	TRUE	FALSE
chr16	1350236	T	G	ENST00000007390	ENSG00000007520	TSR3	TRUE	FALSE
chr16	1350805	A	C	ENST00000007390	ENSG00000007520	TSR3	TRUE	FALSE
chr16	1350805	A	G	ENST00000007390	ENSG00000007520	TSR3	FALSE	FALSE
chr16	1350805	A	T	ENST00000007390	ENSG00000007520	TSR3	TRUE	FALSE
chr16	1350806	C	A	ENST00000007390	ENSG00000007520	TSR3	TRUE	FALSE
chr16	1350806	C	G	ENST00000007390	ENSG00000007520	TSR3	TRUE	FALSE
chr16	1350806	C	T	ENST00000007390	ENSG00000007520	TSR3	TRUE	FALSE
chr16	1350814	G	T	ENST00000007390	ENSG00000007520	TSR3	TRUE	TRUE
chr16	1350837	C	A	ENST00000007390	ENSG00000007520	TSR3	TRUE	TRUE
chr16	1350841	G	T	ENST00000007390	ENSG00000007520	TSR3	TRUE	TRUE
chr16	1350852	T	A	ENST00000007390	ENSG00000007520	TSR3	TRUE	TRUE
chr16	1350853	G	C	ENST00000007390	ENSG00000007520	TSR3	TRUE	TRUE
chr16	1350853	G	T	ENST00000007390	ENSG00000007520	TSR3	TRUE	TRUE
chr16	1350865	A	C	ENST00000007390	ENSG00000007520	TSR3	TRUE	TRUE
chr16	1350865	A	T	ENST00000007390	ENSG00000007520	TSR3	TRUE	TRUE
chr16	1350892	G	C	ENST00000007390	ENSG00000007520	TSR3	TRUE	TRUE
chr16	1350892	G	T	ENST00000007390	ENSG00000007520	TSR3	TRUE	TRUE
chr16	1350899	A	T	ENST00000007390	ENSG00000007520	TSR3	TRUE	TRUE
chr16	1350908	A	T	ENST00000007390	ENSG00000007520	TSR3	TRUE	TRUE
chr16	1350921	G	A	ENST00000007390	ENSG00000007520	TSR3	TRUE	TRUE
chr16	1350927	T	A	ENST00000007390	ENSG00000007520	TSR3	TRUE	TRUE
chr16	1350942	C	A	ENST00000007390	ENSG00000007520	TSR3	TRUE	TRUE
chr16	1350955	C	T	ENST00000007390	ENSG00000007520	TSR3	TRUE	TRUE
chr16	1350956	C	T	ENST00000007390	ENSG00000007520	TSR3	TRUE	TRUE
chr16	1350961	G	T	ENST00000007390	ENSG00000007520	TSR3	TRUE	TRUE
chr16	1350987	G	A	ENST00000007390	ENSG00000007520	TSR3	TRUE	TRUE
chr16	1350999	G	A	ENST00000007390	ENSG00000007520	TSR3	TRUE	TRUE
chr16	1351001	C	A	ENST00000007390	ENSG00000007520	TSR3	TRUE	FALSE
chr16	1351001	C	G	ENST00000007390	ENSG00000007520	TSR3	TRUE	FALSE
chr16	1351001	C	T	ENST00000007390	ENSG00000007520	TSR3	TRUE	FALSE
chr16	1351002	T	A	ENST00000007390	ENSG00000007520	TSR3	TRUE	FALSE
chr16	1351002	T	C	ENST00000007390	ENSG00000007520	TSR3	TRUE	FALSE
chr16	1351002	T	G	ENST00000007390	ENSG00000007520	TSR3	TRUE	FALSE
chr16	1351377	A	C	ENST00000007390	ENSG00000007520	TSR3	TRUE	FALSE
chr16	1351377	A	G	ENST00000007390	ENSG00000007520	TSR3	TRUE	FALSE
chr16	1351377	A	T	ENST00000007390	ENSG00000007520	TSR3	TRUE	FALSE
chr16	1351378	C	A	ENST00000007390	ENSG00000007520	TSR3	TRUE	FALSE
chr16	1351378	C	G	ENST00000007390	ENSG00000007520	TSR3	TRUE	FALSE
chr16	1351378	C	T	ENST00000007390	ENSG00000007520	TSR3	TRUE	FALSE
chr16	1351380	T	A	ENST00000007390	ENSG00000007520	TSR3	TRUE	TRUE
chr16	1351396	G	C	ENST00000007390	ENSG00000007520	TSR3	TRUE	TRUE
chr16	1351396	G	T	ENST00000007390	ENSG00000007520	TSR3	TRUE	TRUE
chr16	1351401	G	A	ENST00000007390	ENSG00000007520	TSR3	TRUE	TRUE
chr16	1351404	T	A	ENST00000007390	ENSG00000007520	TSR3	TRUE	TRUE
chr16	1351437	T	A	ENST00000007390	ENSG00000007520	TSR3	TRUE	TRUE
chr16	1351453	G	T	ENST00000007390	ENSG00000007520	TSR3	TRUE	TRUE
chr16	1351482	T	A	ENST00000007390	ENSG00000007520	TSR3	TRUE	TRUE
chr16	1351492	G	T	ENST00000007390	ENSG00000007520	TSR3	TRUE	TRUE
chr16	1351507	G	T	ENST00000007390	ENSG00000007520	TSR3	TRUE	TRUE
chr16	1351517	A	T	ENST00000007390	ENSG00000007520	TSR3	TRUE	TRUE
chr16	1351521	C	A	ENST00000007390	ENSG00000007520	TSR3	TRUE	TRUE
chr16	1351522	C	T	ENST00000007390	ENSG00000007520	TSR3	TRUE	TRUE
chr16	1351523	C	T	ENST00000007390	ENSG00000007520	TSR3	TRUE	TRUE
chr16	1351537	G	T	ENST00000007390	ENSG00000007520	TSR3	TRUE	TRUE
chr16	1351569	C	A	ENST00000007390	ENSG00000007520	TSR3	TRUE	TRUE
chr16	1351590	C	A	ENST00000007390	ENSG00000007520	TSR3	TRUE	TRUE
chr16	1351599	C	A	ENST00000007390	ENSG00000007520	TSR3	TRUE	FALSE
chr16	1351599	C	G	ENST00000007390	ENSG00000007520	TSR3	TRUE	FALSE
chr16	1351599	C	T	ENST00000007390	ENSG00000007520	TSR3	TRUE	FALSE
chr16	1351600	T	A	ENST00000007390	ENSG00000007520	TSR3	TRUE	FALSE
chr16	1351600	T	C	ENST00000007390	ENSG00000007520	TSR3	TRUE	FALSE
chr16	1351600	T	G	ENST00000007390	ENSG00000007520	TSR3	TRUE	FALSE
chr16	1351691	A	C	ENST00000007390	ENSG00000007520	TSR3	TRUE	FALSE
chr16	1351691	A	G	ENST00000007390	ENSG00000007520	TSR3	TRUE	FALSE
chr16	1351691	A	T	ENST00000007390	ENSG00000007520	TSR3	TRUE	FALSE
chr16	1351692	C	A	ENST00000007390	ENSG00000007520	TSR3	TRUE	FALSE
chr16	1351692	C	G	ENST00000007390	ENSG00000007520	TSR3	TRUE	FALSE
chr16	1351692	C	T	ENST00000007390	ENSG00000007520	TSR3	TRUE	FALSE
chr16	1351696	G	A	ENST00000007390	ENSG00000007520	TSR3
chr16	1351714	C	A	ENST00000007390	ENSG00000007520	TSR3
chr16	1351717	C	A	ENST00000007390	ENSG00000007520	TSR3
chr16	1351729	C	A	ENST00000007390	ENSG00000007520	TSR3
chr16	1351768	C	A	ENST00000007390	ENSG00000007520	TSR3	FALSE	FALSE
chr16	1351994	T	A	ENST00000204679	ENSG00000090581	GNPTG	FALSE	FALSE
chr16	1352009	C	A	ENST00000204679	ENSG00000090581	GNPTG	FALSE	FALSE
chr16	1352018	G	A	ENST00000204679	ENSG00000090581	GNPTG	TRUE	FALSE
chr16	1352018	G	C	ENST00000204679	ENSG00000090581	GNPTG	TRUE	FALSE
chr16	1352018	G	T	ENST00000204679	ENSG00000090581	GNPTG	TRUE	FALSE
chr16	1352019	T	A	ENST00000204679	ENSG00000090581	GNPTG	TRUE	FALSE
chr16	1352019	T	C	ENST00000204679	ENSG00000090581	GNPTG	TRUE	FALSE
chr16	1352019	T	G	ENST00000204679	ENSG00000090581	GNPTG	TRUE	FALSE
chr16	1352100	A	C	ENST00000204679	ENSG00000090581	GNPTG	TRUE	FALSE
chr16	1352100	A	G	ENST00000204679	ENSG00000090581	GNPTG	TRUE	FALSE
chr16	1352100	A	T	ENST00000204679	ENSG00000090581	GNPTG	TRUE	FALSE
chr16	1352101	G	A	ENST00000204679	ENSG00000090581	GNPTG	TRUE	FALSE
chr16	1352101	G	C	ENST00000204679	ENSG00000090581	GNPTG	TRUE	FALSE
chr16	1352101	G	T	ENST00000204679	ENSG00000090581	GNPTG	TRUE	FALSE
chr16	1352125	A	T	ENST00000204679	ENSG00000090581	GNPTG	TRUE	TRUE
chr16	1352131	A	T	ENST00000204679	ENSG00000090581	GNPTG	TRUE	TRUE
chr16	1352140	G	T	ENST00000204679	ENSG00000090581	GNPTG	TRUE	TRUE
chr16	1352143	G	T	ENST00000204679	ENSG00000090581	GNPTG	TRUE	TRUE
chr16	1352160	G	A	ENST00000204679	ENSG00000090581	GNPTG	TRUE	FALSE
chr16	1352160	G	C	ENST00000204679	ENSG00000090581	GNPTG	TRUE	FALSE
chr16	1352160	G	T	ENST00000204679	ENSG00000090581	GNPTG	TRUE	FALSE
chr16	1352161	T	A	ENST00000204679	ENSG00000090581	GNPTG	TRUE	FALSE
chr16	1352161	T	C	ENST00000204679	ENSG00000090581	GNPTG	TRUE	FALSE
chr16	1352161	T	G	ENST00000204679	ENSG00000090581	GNPTG	TRUE	FALSE
chr16	1352237	A	C	ENST00000204679	ENSG00000090581	GNPTG	TRUE	FALSE
chr16	1352237	A	G	ENST00000204679	ENSG00000090581	GNPTG	TRUE	FALSE
chr16	1352237	A	T	ENST00000204679	ENSG00000090581	GNPTG	TRUE	FALSE
chr16	1352238	G	A	ENST00000204679	ENSG00000090581	GNPTG	FALSE	FALSE
chr16	1352238	G	C	ENST00000204679	ENSG00000090581	GNPTG	TRUE	FALSE
chr16	1352238	G	T	ENST00000204679	ENSG00000090581	GNPTG	TRUE	FALSE
chr16	1352256	T	A	ENST00000204679	ENSG00000090581	GNPTG	TRUE	TRUE
chr16	1352261	C	T	ENST00000204679	ENSG00000090581	GNPTG	TRUE	TRUE
chr16	1352276	C	T	ENST00000204679	ENSG00000090581	GNPTG	TRUE	TRUE
chr16	1352282	A	T	ENST00000204679	ENSG00000090581	GNPTG	TRUE	TRUE
chr16	1352295	C	A	ENST00000204679	ENSG00000090581	GNPTG	TRUE	TRUE
chr16	1352295	C	G	ENST00000204679	ENSG00000090581	GNPTG	TRUE	TRUE
chr16	1352306	G	T	ENST00000204679	ENSG00000090581	GNPTG	TRUE	TRUE
chr16	1352307	G	A	ENST00000204679	ENSG00000090581	GNPTG	TRUE	FALSE
chr16	1352307	G	C	ENST00000204679	ENSG00000090581	GNPTG	TRUE	FALSE
chr16	1352307	G	T	ENST00000204679	ENSG00000090581	GNPTG	TRUE	FALSE
chr16	1352308	T	A	ENST00000204679	ENSG00000090581	GNPTG	TRUE	FALSE
chr16	1352308	T	C	ENST00000204679	ENSG00000090581	GNPTG	TRUE	FALSE
chr16	1352308	T	G	ENST00000204679	ENSG00000090581	GNPTG	TRUE	FALSE
chr16	1361741	A	C	ENST00000204679	ENSG00000090581	GNPTG	FALSE	FALSE
chr16	1361741	A	G	ENST00000204679	ENSG00000090581	GNPTG	FALSE	FALSE
chr16	1361741	A	T	ENST00000204679	ENSG00000090581	GNPTG	FALSE	FALSE
chr16	1361742	G	A	ENST00000204679	ENSG00000090581	GNPTG	FALSE	FALSE
chr16	1361742	G	C	ENST00000204679	ENSG00000090581	GNPTG	FALSE	FALSE
chr16	1361742	G	T	ENST00000204679	ENSG00000090581	GNPTG	FALSE	FALSE
chr16	1361760	C	T	ENST00000204679	ENSG00000090581	GNPTG	TRUE	TRUE
chr16	1361767	C	A	ENST00000204679	ENSG00000090581	GNPTG	TRUE	TRUE
chr16	1361772	A	T	ENST00000204679	ENSG00000090581	GNPTG	TRUE	TRUE
chr16	1361777	C	A	ENST00000204679	ENSG00000090581	GNPTG	TRUE	TRUE
chr16	1361790	G	T	ENST00000204679	ENSG00000090581	GNPTG	TRUE	TRUE
chr16	1361798	G	A	ENST00000204679	ENSG00000090581	GNPTG	FALSE	FALSE
chr16	1361798	G	C	ENST00000204679	ENSG00000090581	GNPTG	FALSE	FALSE
chr16	1361798	G	T	ENST00000204679	ENSG00000090581	GNPTG	FALSE	FALSE
chr16	1361799	T	A	ENST00000204679	ENSG00000090581	GNPTG	FALSE	FALSE
chr16	1361799	T	C	ENST00000204679	ENSG00000090581	GNPTG	FALSE	FALSE
chr16	1361799	T	G	ENST00000204679	ENSG00000090581	GNPTG	FALSE	FALSE
chr16	1361870	A	C	ENST00000204679	ENSG00000090581	GNPTG	TRUE	FALSE
chr16	1361870	A	G	ENST00000204679	ENSG00000090581	GNPTG	TRUE	FALSE
chr16	1361870	A	T	ENST00000204679	ENSG00000090581	GNPTG	TRUE	FALSE
chr16	1361871	G	A	ENST00000204679	ENSG00000090581	GNPTG	TRUE	FALSE
chr16	1361871	G	C	ENST00000204679	ENSG00000090581	GNPTG	TRUE	FALSE
chr16	1361871	G	T	ENST00000204679	ENSG00000090581	GNPTG	TRUE	FALSE
chr16	1361875	C	A	ENST00000204679	ENSG00000090581	GNPTG	TRUE	TRUE
chr16	1361875	C	G	ENST00000204679	ENSG00000090581	GNPTG	TRUE	TRUE
chr16	1361876	A	T	ENST00000204679	ENSG00000090581	GNPTG	TRUE	TRUE
chr16	1361881	T	A	ENST00000204679	ENSG00000090581	GNPTG	TRUE	TRUE
chr16	1361881	T	G	ENST00000204679	ENSG00000090581	GNPTG	TRUE	TRUE
chr16	1361882	G	T	ENST00000204679	ENSG00000090581	GNPTG	TRUE	TRUE
chr16	1361890	C	A	ENST00000204679	ENSG00000090581	GNPTG	TRUE	TRUE
chr16	1361909	C	T	ENST00000204679	ENSG00000090581	GNPTG	TRUE	TRUE
chr16	1361915	G	T	ENST00000204679	ENSG00000090581	GNPTG	TRUE	TRUE
chr16	1361918	C	T	ENST00000204679	ENSG00000090581	GNPTG	TRUE	TRUE
chr16	1361931	G	A	ENST00000204679	ENSG00000090581	GNPTG	TRUE	TRUE
chr16	1361932	G	A	ENST00000204679	ENSG00000090581	GNPTG	TRUE	TRUE
chr16	1361941	C	A	ENST00000204679	ENSG00000090581	GNPTG	TRUE	TRUE
chr16	1361941	C	G	ENST00000204679	ENSG00000090581	GNPTG	TRUE	TRUE
chr16	1361956	G	A	ENST00000204679	ENSG00000090581	GNPTG	TRUE	TRUE
chr16	1361956	G	C	ENST00000204679	ENSG00000090581	GNPTG	TRUE	TRUE
chr16	1361956	G	T	ENST00000204679	ENSG00000090581	GNPTG	TRUE	TRUE
chr16	1361957	T	A	ENST00000204679	ENSG00000090581	GNPTG	TRUE	TRUE
chr16	1361957	T	C	ENST00000204679	ENSG00000090581	GNPTG	TRUE	FALSE
chr16	1361957	T	G	ENST00000204679	ENSG00000090581	GNPTG	TRUE	FALSE
chr16	1362036	A	C	ENST00000204679	ENSG00000090581	GNPTG	TRUE	FALSE
chr16	1362036	A	G	ENST00000204679	ENSG00000090581	GNPTG	TRUE	FALSE
chr16	1362036	A	T	ENST00000204679	ENSG00000090581	GNPTG	TRUE	FALSE
chr16	1362037	G	A	ENST00000204679	ENSG00000090581	GNPTG	TRUE	FALSE
chr16	1362037	G	C	ENST00000204679	ENSG00000090581	GNPTG	TRUE	FALSE
chr16	1362037	G	T	ENST00000204679	ENSG00000090581	GNPTG	TRUE	FALSE
chr16	1362043	G	A	ENST00000204679	ENSG00000090581	GNPTG	TRUE	TRUE
chr16	1362044	G	A	ENST00000204679	ENSG00000090581	GNPTG	TRUE	TRUE
chr16	1362048	G	T	ENST00000204679	ENSG00000090581	GNPTG	TRUE	TRUE
chr16	1362052	G	A	ENST00000204679	ENSG00000090581	GNPTG	TRUE	TRUE
chr16	1362053	G	A	ENST00000204679	ENSG00000090581	GNPTG	TRUE	TRUE
chr16	1362054	G	T	ENST00000204679	ENSG00000090581	GNPTG	TRUE	TRUE
chr16	1362085	G	A	ENST00000204679	ENSG00000090581	GNPTG	TRUE	TRUE
chr16	1362086	G	A	ENST00000204679	ENSG00000090581	GNPTG	TRUE	TRUE
chr16	1362107	C	A	ENST00000204679	ENSG00000090581	GNPTG	TRUE	TRUE
chr16	1362123	C	T	ENST00000204679	ENSG00000090581	GNPTG	TRUE	TRUE
chr16	1362129	A	T	ENST00000204679	ENSG00000090581	GNPTG	TRUE	TRUE
chr16	1362132	G	A	ENST00000204679	ENSG00000090581	GNPTG	TRUE	FALSE
chr16	1362132	G	C	ENST00000204679	ENSG00000090581	GNPTG	TRUE	FALSE
chr16	1362132	G	T	ENST00000204679	ENSG00000090581	GNPTG	TRUE	FALSE
chr16	1362133	T	A	ENST00000204679	ENSG00000090581	GNPTG	TRUE	FALSE
chr16	1362133	T	C	ENST00000204679	ENSG00000090581	GNPTG	TRUE	FALSE
chr16	1362133	T	G	ENST00000204679	ENSG00000090581	GNPTG	TRUE	FALSE
chr16	1362204	A	C	ENST00000204679	ENSG00000090581	GNPTG	TRUE	FALSE
chr16	1362204	A	G	ENST00000204679	ENSG00000090581	GNPTG	TRUE	FALSE
chr16	1362204	A	T	ENST00000204679	ENSG00000090581	GNPTG	TRUE	FALSE
chr16	1362205	G	A	ENST00000204679	ENSG00000090581	GNPTG	TRUE	FALSE
chr16	1362205	G	C	ENST00000204679	ENSG00000090581	GNPTG	TRUE	FALSE
chr16	1362205	G	T	ENST00000204679	ENSG00000090581	GNPTG	TRUE	FALSE
chr16	1362209	G	T	ENST00000204679	ENSG00000090581	GNPTG	TRUE	TRUE
chr16	1362220	T	A	ENST00000204679	ENSG00000090581	GNPTG	TRUE	TRUE
chr16	1362221	G	T	ENST00000204679	ENSG00000090581	GNPTG	TRUE	TRUE
chr16	1362224	A	T	ENST00000204679	ENSG00000090581	GNPTG	TRUE	TRUE
chr16	1362251	G	T	ENST00000204679	ENSG00000090581	GNPTG	TRUE	TRUE
chr16	1362265	C	A	ENST00000204679	ENSG00000090581	GNPTG	TRUE	TRUE
chr16	1362271	C	A	ENST00000204679	ENSG00000090581	GNPTG	TRUE	TRUE
chr16	1362271	C	G	ENST00000204679	ENSG00000090581	GNPTG	TRUE	TRUE
chr16	1362284	G	T	ENST00000204679	ENSG00000090581	GNPTG	TRUE	TRUE
chr16	1362301	C	A	ENST00000204679	ENSG00000090581	GNPTG	TRUE	TRUE
chr16	1362315	T	A	ENST00000204679	ENSG00000090581	GNPTG	TRUE	TRUE
chr16	1362321	G	A	ENST00000204679	ENSG00000090581	GNPTG	TRUE	TRUE
chr16	1362321	G	C	ENST00000204679	ENSG00000090581	GNPTG	TRUE	TRUE
chr16	1362321	G	T	ENST00000204679	ENSG00000090581	GNPTG	TRUE	TRUE
chr16	1362322	T	A	ENST00000204679	ENSG00000090581	GNPTG	TRUE	TRUE
chr16	1362322	T	C	ENST00000204679	ENSG00000090581	GNPTG	TRUE	FALSE
chr16	1362322	T	G	ENST00000204679	ENSG00000090581	GNPTG	TRUE	TRUE
chr16	1362450	A	C	ENST00000204679	ENSG00000090581	GNPTG	TRUE	FALSE
chr16	1362450	A	G	ENST00000204679	ENSG00000090581	GNPTG	TRUE	FALSE
chr16	1362450	A	T	ENST00000204679	ENSG00000090581	GNPTG	TRUE	TRUE
chr16	1362451	G	A	ENST00000204679	ENSG00000090581	GNPTG	TRUE	TRUE
chr16	1362451	G	C	ENST00000204679	ENSG00000090581	GNPTG	TRUE	TRUE
chr16	1362451	G	T	ENST00000204679	ENSG00000090581	GNPTG	TRUE	TRUE
chr16	1362456	C	A	ENST00000204679	ENSG00000090581	GNPTG	TRUE	TRUE
chr16	1362456	C	G	ENST00000204679	ENSG00000090581	GNPTG	TRUE	TRUE
chr16	1362469	G	T	ENST00000204679	ENSG00000090581	GNPTG	TRUE	TRUE
chr16	1362478	C	T	ENST00000204679	ENSG00000090581	GNPTG	TRUE	TRUE
chr16	1362484	C	T	ENST00000204679	ENSG00000090581	GNPTG	TRUE	TRUE
chr16	1362488	G	A	ENST00000204679	ENSG00000090581	GNPTG	TRUE	TRUE
chr16	1362489	G	A	ENST00000204679	ENSG00000090581	GNPTG	TRUE	TRUE
chr16	1362493	C	T	ENST00000204679	ENSG00000090581	GNPTG	TRUE	TRUE
chr16	1362499	G	T	ENST00000204679	ENSG00000090581	GNPTG	TRUE	TRUE
chr16	1362502	C	T	ENST00000204679	ENSG00000090581	GNPTG	TRUE	TRUE
chr16	1362517	G	T	ENST00000204679	ENSG00000090581	GNPTG	TRUE	TRUE
chr16	1362532	C	T	ENST00000204679	ENSG00000090581	GNPTG	TRUE	TRUE
chr16	1362535	G	A	ENST00000204679	ENSG00000090581	GNPTG	TRUE	FALSE
chr16	1362535	G	C	ENST00000204679	ENSG00000090581	GNPTG	TRUE	FALSE
chr16	1362535	G	T	ENST00000204679	ENSG00000090581	GNPTG	TRUE	FALSE
chr16	1362536	T	A	ENST00000204679	ENSG00000090581	GNPTG	TRUE	FALSE
chr16	1362536	T	C	ENST00000204679	ENSG00000090581	GNPTG	FALSE	FALSE
chr16	1362536	T	G	ENST00000204679	ENSG00000090581	GNPTG	TRUE	FALSE
chr16	1362609	A	C	ENST00000204679	ENSG00000090581	GNPTG	TRUE	FALSE
chr16	1362609	A	G	ENST00000204679	ENSG00000090581	GNPTG	TRUE	FALSE
chr16	1362609	A	T	ENST00000204679	ENSG00000090581	GNPTG	TRUE	FALSE
chr16	1362610	G	A	ENST00000204679	ENSG00000090581	GNPTG	TRUE	FALSE
chr16	1362610	G	C	ENST00000204679	ENSG00000090581	GNPTG	TRUE	FALSE
chr16	1362610	G	T	ENST00000204679	ENSG00000090581	GNPTG	TRUE	FALSE
chr16	1362617	G	T	ENST00000204679	ENSG00000090581	GNPTG	TRUE	TRUE
chr16	1362620	A	T	ENST00000204679	ENSG00000090581	GNPTG	TRUE	TRUE
chr16	1362624	T	A	ENST00000204679	ENSG00000090581	GNPTG	TRUE	TRUE
chr16	1362641	G	T	ENST00000204679	ENSG00000090581	GNPTG	TRUE	TRUE
chr16	1362655	C	A	ENST00000204679	ENSG00000090581	GNPTG	TRUE	TRUE
chr16	1362655	C	G	ENST00000204679	ENSG00000090581	GNPTG	TRUE	TRUE
chr16	1362657	T	A	ENST00000204679	ENSG00000090581	GNPTG	TRUE	TRUE
chr16	1362657	T	G	ENST00000204679	ENSG00000090581	GNPTG	TRUE	TRUE
chr16	1362659	A	T	ENST00000204679	ENSG00000090581	GNPTG	TRUE	TRUE
chr16	1362668	G	T	ENST00000204679	ENSG00000090581	GNPTG	TRUE	TRUE
chr16	1362671	G	T	ENST00000204679	ENSG00000090581	GNPTG	TRUE	TRUE
chr16	1362677	G	T	ENST00000204679	ENSG00000090581	GNPTG	TRUE	TRUE
chr16	1362686	C	T	ENST00000204679	ENSG00000090581	GNPTG	TRUE	TRUE
chr16	1362692	G	T	ENST00000204679	ENSG00000090581	GNPTG	TRUE	TRUE
chr16	1362695	G	T	ENST00000204679	ENSG00000090581	GNPTG	TRUE	TRUE
chr16	1362711	T	A	ENST00000204679	ENSG00000090581	GNPTG	TRUE	TRUE
chr16	1362719	G	T	ENST00000204679	ENSG00000090581	GNPTG	TRUE	TRUE
chr16	1362728	G	T	ENST00000204679	ENSG00000090581	GNPTG	TRUE	TRUE
chr16	1362736	C	A	ENST00000204679	ENSG00000090581	GNPTG	TRUE	TRUE
chr16	1362740	A	T	ENST00000204679	ENSG00000090581	GNPTG	TRUE	TRUE
chr16	1362743	G	A	ENST00000204679	ENSG00000090581	GNPTG	TRUE	FALSE
chr16	1362743	G	C	ENST00000204679	ENSG00000090581	GNPTG	TRUE	FALSE
chr16	1362743	G	T	ENST00000204679	ENSG00000090581	GNPTG	TRUE	FALSE
chr16	1362744	T	A	ENST00000204679	ENSG00000090581	GNPTG	TRUE	FALSE
chr16	1362744	T	C	ENST00000204679	ENSG00000090581	GNPTG	TRUE	FALSE
chr16	1362744	T	G	ENST00000204679	ENSG00000090581	GNPTG	TRUE	FALSE
chr16	1362823	A	C	ENST00000204679	ENSG00000090581	GNPTG	TRUE	FALSE
chr16	1362823	A	G	ENST00000204679	ENSG00000090581	GNPTG	TRUE	FALSE
chr16	1362823	A	T	ENST00000204679	ENSG00000090581	GNPTG	TRUE	FALSE
chr16	1362824	G	A	ENST00000204679	ENSG00000090581	GNPTG	TRUE	FALSE
chr16	1362824	G	C	ENST00000204679	ENSG00000090581	GNPTG	TRUE	FALSE
chr16	1362824	G	T	ENST00000204679	ENSG00000090581	GNPTG	TRUE	FALSE
chr16	1362831	A	T	ENST00000204679	ENSG00000090581	GNPTG	TRUE	TRUE
chr16	1362834	G	T	ENST00000204679	ENSG00000090581	GNPTG	TRUE	TRUE
chr16	1362841	C	A	ENST00000204679	ENSG00000090581	GNPTG	TRUE	TRUE
chr16	1362841	C	G	ENST00000204679	ENSG00000090581	GNPTG	TRUE	TRUE
chr16	1362843	A	T	ENST00000204679	ENSG00000090581	GNPTG	TRUE	TRUE
chr16	1362846	G	T	ENST00000204679	ENSG00000090581	GNPTG	TRUE	TRUE
chr16	1362852	A	T	ENST00000204679	ENSG00000090581	GNPTG	TRUE	TRUE
chr16	1362861	A	T	ENST00000204679	ENSG00000090581	GNPTG	FALSE	FALSE
chr16	1362868	T	A	ENST00000204679	ENSG00000090581	GNPTG	FALSE	FALSE
chr16	1362876	C	T	ENST00000204679	ENSG00000090581	GNPTG	FALSE	FALSE
chr16	1362893	C	A	ENST00000204679	ENSG00000090581	GNPTG	FALSE	FALSE
chr16	1362893	C	G	ENST00000204679	ENSG00000090581	GNPTG	FALSE	FALSE
chr16	1362906	G	T	ENST00000204679	ENSG00000090581	GNPTG	FALSE	FALSE
chr16	1362907	G	A	ENST00000204679	ENSG00000090581	GNPTG	TRUE	FALSE
chr16	1362907	G	C	ENST00000204679	ENSG00000090581	GNPTG	TRUE	FALSE
chr16	1362907	G	T	ENST00000204679	ENSG00000090581	GNPTG	TRUE	FALSE
chr16	1362908	T	A	ENST00000204679	ENSG00000090581	GNPTG	TRUE	FALSE
chr16	1362908	T	C	ENST00000204679	ENSG00000090581	GNPTG	TRUE	FALSE
chr16	1362908	T	G	ENST00000204679	ENSG00000090581	GNPTG	TRUE	FALSE
chr16	1362995	A	C	ENST00000204679	ENSG00000090581	GNPTG	FALSE	FALSE
chr16	1362995	A	G	ENST00000204679	ENSG00000090581	GNPTG	FALSE	FALSE
chr16	1362995	A	T	ENST00000204679	ENSG00000090581	GNPTG	FALSE	FALSE
chr16	1362996	G	A	ENST00000204679	ENSG00000090581	GNPTG	FALSE	FALSE
chr16	1362996	G	C	ENST00000204679	ENSG00000090581	GNPTG	FALSE	FALSE
chr16	1362996	G	T	ENST00000204679	ENSG00000090581	GNPTG	FALSE	FALSE
chr16	1363009	T	A	ENST00000204679	ENSG00000090581	GNPTG	FALSE	FALSE
chr16	1363011	G	T	ENST00000204679	ENSG00000090581	GNPTG	FALSE	FALSE
chr16	1363018	T	A	ENST00000204679	ENSG00000090581	GNPTG	FALSE	FALSE
chr16	1363026	G	T	ENST00000204679	ENSG00000090581	GNPTG	FALSE	FALSE
chr16	1363035	A	T	ENST00000204679	ENSG00000090581	GNPTG	FALSE	FALSE
chr16	1363041	A	T	ENST00000204679	ENSG00000090581	GNPTG	FALSE	FALSE
chr16	1363050	G	T	ENST00000204679	ENSG00000090581	GNPTG	FALSE	FALSE
chr16	1363053	C	T	ENST00000204679	ENSG00000090581	GNPTG	FALSE	FALSE
chr16	1363071	G	T	ENST00000204679	ENSG00000090581	GNPTG	FALSE	FALSE
chr16	1363087	T	A	ENST00000204679	ENSG00000090581	GNPTG	FALSE	FALSE
chr16	1366243	C	T	ENST00000389221	ENSG00000059145	UNKL	FALSE	FALSE
chr16	1366244	C	T	ENST00000389221	ENSG00000059145	UNKL	FALSE	FALSE
chr16	1366248	G	A	ENST00000389221	ENSG00000059145	UNKL	FALSE	FALSE
chr16	1366257	G	A	ENST00000389221	ENSG00000059145	UNKL	FALSE	FALSE
chr16	1366263	T	A	ENST00000389221	ENSG00000059145	UNKL	FALSE	FALSE
chr16	1366264	G	T	ENST00000389221	ENSG00000059145	UNKL	FALSE	FALSE
chr16	1366267	G	C	ENST00000389221	ENSG00000059145	UNKL	FALSE	FALSE
chr16	1366267	G	T	ENST00000389221	ENSG00000059145	UNKL	FALSE	FALSE
chr16	1366273	G	T	ENST00000389221	ENSG00000059145	UNKL	FALSE	FALSE
chr16	1366278	C	A	ENST00000389221	ENSG00000059145	UNKL	FALSE	FALSE
chr16	1366294	A	T	ENST00000389221	ENSG00000059145	UNKL	FALSE	FALSE
chr16	1366302	C	A	ENST00000389221	ENSG00000059145	UNKL	FALSE	FALSE
chr16	1366303	A	T	ENST00000389221	ENSG00000059145	UNKL	FALSE	FALSE
chr16	1366320	G	A	ENST00000389221	ENSG00000059145	UNKL	FALSE	FALSE
chr16	1366321	A	T	ENST00000389221	ENSG00000059145	UNKL	FALSE	FALSE
chr16	1366353	C	A	ENST00000389221	ENSG00000059145	UNKL	FALSE	FALSE
chr16	1366357	G	T	ENST00000389221	ENSG00000059145	UNKL	FALSE	FALSE
chr16	1366366	A	T	ENST00000389221	ENSG00000059145	UNKL	FALSE	FALSE
chr16	1366371	G	A	ENST00000389221	ENSG00000059145	UNKL	FALSE	FALSE
chr16	1366374	T	A	ENST00000389221	ENSG00000059145	UNKL	FALSE	FALSE
chr16	1366386	G	A	ENST00000389221	ENSG00000059145	UNKL	FALSE	FALSE
chr16	1366396	C	A	ENST00000389221	ENSG00000059145	UNKL	TRUE	FALSE
chr16	1366396	C	G	ENST00000389221	ENSG00000059145	UNKL	TRUE	FALSE
chr16	1366396	C	T	ENST00000389221	ENSG00000059145	UNKL	TRUE	FALSE
chr16	1366397	T	A	ENST00000389221	ENSG00000059145	UNKL	TRUE	FALSE
chr16	1366397	T	C	ENST00000389221	ENSG00000059145	UNKL	TRUE	FALSE
chr16	1366397	T	G	ENST00000389221	ENSG00000059145	UNKL	TRUE	FALSE
chr16	1367090	A	C	ENST00000389221	ENSG00000059145	UNKL	TRUE	FALSE
chr16	1367090	A	G	ENST00000389221	ENSG00000059145	UNKL	TRUE	FALSE
chr16	1367090	A	T	ENST00000389221	ENSG00000059145	UNKL	TRUE	FALSE
chr16	1367091	C	A	ENST00000389221	ENSG00000059145	UNKL	TRUE	FALSE
chr16	1367091	C	G	ENST00000389221	ENSG00000059145	UNKL	TRUE	FALSE
chr16	1367091	C	T	ENST00000389221	ENSG00000059145	UNKL	TRUE	FALSE
chr16	1367106	C	A	ENST00000389221	ENSG00000059145	UNKL	FALSE	FALSE
chr16	1367124	G	A	ENST00000389221	ENSG00000059145	UNKL	FALSE	FALSE
chr16	1367130	G	A	ENST00000389221	ENSG00000059145	UNKL	FALSE	FALSE
chr16	1367135	G	T	ENST00000389221	ENSG00000059145	UNKL	FALSE	FALSE
chr16	1367145	T	A	ENST00000389221	ENSG00000059145	UNKL	TRUE	TRUE
chr16	1367173	A	T	ENST00000389221	ENSG00000059145	UNKL	TRUE	TRUE
chr16	1367217	C	A	ENST00000389221	ENSG00000059145	UNKL	TRUE	TRUE
chr16	1367223	C	A	ENST00000389221	ENSG00000059145	UNKL	TRUE	TRUE
chr16	1367226	C	A	ENST00000389221	ENSG00000059145	UNKL	TRUE	TRUE
chr16	1367229	G	A	ENST00000389221	ENSG00000059145	UNKL	TRUE	TRUE
chr16	1367235	G	A	ENST00000389221	ENSG00000059145	UNKL	TRUE	TRUE
chr16	1367238	T	A	ENST00000389221	ENSG00000059145	UNKL	TRUE	TRUE
chr16	1367244	G	A	ENST00000389221	ENSG00000059145	UNKL	TRUE	TRUE
chr16	1367250	C	A	ENST00000389221	ENSG00000059145	UNKL	TRUE	TRUE
chr16	1367256	C	A	ENST00000389221	ENSG00000059145	UNKL	TRUE	TRUE
chr16	1367259	C	A	ENST00000389221	ENSG00000059145	UNKL	TRUE	TRUE
chr16	1367262	T	A	ENST00000389221	ENSG00000059145	UNKL	TRUE	TRUE
chr16	1367265	T	A	ENST00000389221	ENSG00000059145	UNKL	TRUE	TRUE
chr16	1367268	G	A	ENST00000389221	ENSG00000059145	UNKL	TRUE	TRUE
chr16	1367280	G	A	ENST00000389221	ENSG00000059145	UNKL	TRUE	TRUE
chr16	1367310	C	A	ENST00000389221	ENSG00000059145	UNKL	TRUE	TRUE
chr16	1367313	T	A	ENST00000389221	ENSG00000059145	UNKL	TRUE	TRUE
chr16	1367319	C	A	ENST00000389221	ENSG00000059145	UNKL	TRUE	TRUE
chr16	1367322	G	A	ENST00000389221	ENSG00000059145	UNKL	TRUE	TRUE
chr16	1367328	C	A	ENST00000389221	ENSG00000059145	UNKL	TRUE	TRUE
chr16	1367331	G	A	ENST00000389221	ENSG00000059145	UNKL	TRUE	TRUE
chr16	1367334	G	A	ENST00000389221	ENSG00000059145	UNKL	TRUE	TRUE
chr16	1367335	C	T	ENST00000389221	ENSG00000059145	UNKL	TRUE	TRUE
chr16	1367336	C	T	ENST00000389221	ENSG00000059145	UNKL	TRUE	TRUE
chr16	1367344	G	T	ENST00000389221	ENSG00000059145	UNKL	TRUE	TRUE
chr16	1367350	C	A	ENST00000389221	ENSG00000059145	UNKL	TRUE	FALSE
chr16	1367350	C	G	ENST00000389221	ENSG00000059145	UNKL	TRUE	FALSE
chr16	1367350	C	T	ENST00000389221	ENSG00000059145	UNKL	TRUE	FALSE
chr16	1367351	T	A	ENST00000389221	ENSG00000059145	UNKL	TRUE	FALSE
chr16	1367351	T	C	ENST00000389221	ENSG00000059145	UNKL	TRUE	FALSE
chr16	1367351	T	G	ENST00000389221	ENSG00000059145	UNKL	TRUE	FALSE
chr16	1367654	A	C	ENST00000389221	ENSG00000059145	UNKL	TRUE	FALSE
chr16	1367654	A	G	ENST00000389221	ENSG00000059145	UNKL	FALSE	FALSE
chr16	1367654	A	T	ENST00000389221	ENSG00000059145	UNKL	TRUE	FALSE
chr16	1367655	C	A	ENST00000389221	ENSG00000059145	UNKL	TRUE	FALSE
chr16	1367655	C	G	ENST00000389221	ENSG00000059145	UNKL	TRUE	FALSE
chr16	1367655	C	T	ENST00000389221	ENSG00000059145	UNKL	TRUE	FALSE
chr16	1367658	G	A	ENST00000389221	ENSG00000059145	UNKL
chr16	1367661	T	A	ENST00000389221	ENSG00000059145	UNKL
chr16	1367667	G	A	ENST00000389221	ENSG00000059145	UNKL
chr16	1367670	G	A	ENST00000389221	ENSG00000059145	UNKL
chr16	1367671	C	T	ENST00000389221	ENSG00000059145	UNKL
chr16	1367672	C	T	ENST00000389221	ENSG00000059145	UNKL
chr16	1367679	C	A	ENST00000389221	ENSG00000059145	UNKL
chr16	1367682	C	A	ENST00000389221	ENSG00000059145	UNKL
chr16	1367683	C	T	ENST00000389221	ENSG00000059145	UNKL
chr16	1367684	C	T	ENST00000389221	ENSG00000059145	UNKL
chr16	1367688	G	A	ENST00000389221	ENSG00000059145	UNKL
chr16	1367697	T	A	ENST00000389221	ENSG00000059145	UNKL
chr16	1367703	T	A	ENST00000389221	ENSG00000059145	UNKL	TRUE	TRUE
chr16	1367709	C	A	ENST00000389221	ENSG00000059145	UNKL	TRUE	TRUE
chr16	1367718	G	A	ENST00000389221	ENSG00000059145	UNKL	TRUE	TRUE
chr16	1367739	C	A	ENST00000389221	ENSG00000059145	UNKL	TRUE	TRUE
chr16	1367745	C	A	ENST00000389221	ENSG00000059145	UNKL	TRUE	TRUE
chr16	1367762	G	T	ENST00000389221	ENSG00000059145	UNKL	TRUE	TRUE
chr16	1367830	C	T	ENST00000389221	ENSG00000059145	UNKL	TRUE	TRUE
chr16	1367831	C	T	ENST00000389221	ENSG00000059145	UNKL	TRUE	TRUE
chr16	1367855	A	T	ENST00000389221	ENSG00000059145	UNKL	TRUE	TRUE
chr16	1367859	C	A	ENST00000389221	ENSG00000059145	UNKL	FALSE	FALSE
chr16	1367859	C	G	ENST00000389221	ENSG00000059145	UNKL	FALSE	FALSE
chr16	1367859	C	T	ENST00000389221	ENSG00000059145	UNKL	FALSE	FALSE
chr16	1367860	T	A	ENST00000389221	ENSG00000059145	UNKL	FALSE	FALSE
chr16	1367860	T	C	ENST00000389221	ENSG00000059145	UNKL	FALSE	FALSE
chr16	1367860	T	G	ENST00000389221	ENSG00000059145	UNKL	FALSE	FALSE
chr16	1370128	A	C	ENST00000389221	ENSG00000059145	UNKL	TRUE	FALSE
chr16	1370128	A	G	ENST00000389221	ENSG00000059145	UNKL	TRUE	FALSE
chr16	1370128	A	T	ENST00000389221	ENSG00000059145	UNKL	TRUE	FALSE
chr16	1370129	C	A	ENST00000389221	ENSG00000059145	UNKL	TRUE	FALSE
chr16	1370129	C	G	ENST00000389221	ENSG00000059145	UNKL	TRUE	FALSE
chr16	1370129	C	T	ENST00000389221	ENSG00000059145	UNKL	TRUE	FALSE
chr16	1370140	G	C	ENST00000389221	ENSG00000059145	UNKL	TRUE	TRUE
chr16	1370140	G	T	ENST00000389221	ENSG00000059145	UNKL	TRUE	TRUE
chr16	1370147	G	C	ENST00000389221	ENSG00000059145	UNKL	TRUE	TRUE
chr16	1370147	G	T	ENST00000389221	ENSG00000059145	UNKL	TRUE	TRUE
chr16	1370175	C	A	ENST00000389221	ENSG00000059145	UNKL	TRUE	TRUE
chr16	1370177	G	C	ENST00000389221	ENSG00000059145	UNKL	TRUE	TRUE
chr16	1370177	G	T	ENST00000389221	ENSG00000059145	UNKL	TRUE	TRUE
chr16	1370196	G	A	ENST00000389221	ENSG00000059145	UNKL	TRUE	TRUE
chr16	1370199	G	A	ENST00000389221	ENSG00000059145	UNKL	TRUE	TRUE
chr16	1370216	G	C	ENST00000389221	ENSG00000059145	UNKL	TRUE	TRUE
chr16	1370216	G	T	ENST00000389221	ENSG00000059145	UNKL	TRUE	TRUE
chr16	1370244	G	A	ENST00000389221	ENSG00000059145	UNKL	TRUE	TRUE
chr16	1370252	G	T	ENST00000389221	ENSG00000059145	UNKL	TRUE	TRUE
chr16	1370264	G	T	ENST00000389221	ENSG00000059145	UNKL	TRUE	TRUE
chr16	1370285	G	T	ENST00000389221	ENSG00000059145	UNKL	TRUE	TRUE
chr16	1370294	G	T	ENST00000389221	ENSG00000059145	UNKL	TRUE	TRUE
chr16	1370304	T	A	ENST00000389221	ENSG00000059145	UNKL	TRUE	TRUE
chr16	1370348	G	T	ENST00000389221	ENSG00000059145	UNKL	TRUE	TRUE
chr16	1370358	C	A	ENST00000389221	ENSG00000059145	UNKL	TRUE	FALSE
chr16	1370358	C	G	ENST00000389221	ENSG00000059145	UNKL	FALSE	FALSE
chr16	1370358	C	T	ENST00000389221	ENSG00000059145	UNKL	FALSE	FALSE
chr16	1370359	T	A	ENST00000389221	ENSG00000059145	UNKL	FALSE	FALSE
chr16	1370359	T	C	ENST00000389221	ENSG00000059145	UNKL	FALSE	FALSE
chr16	1370359	T	G	ENST00000389221	ENSG00000059145	UNKL	FALSE	FALSE
chr16	1371517	A	C	ENST00000389221	ENSG00000059145	UNKL	TRUE	FALSE
chr16	1371517	A	G	ENST00000389221	ENSG00000059145	UNKL	TRUE	FALSE
chr16	1371517	A	T	ENST00000389221	ENSG00000059145	UNKL	TRUE	FALSE
chr16	1371518	C	A	ENST00000389221	ENSG00000059145	UNKL	TRUE	FALSE
chr16	1371518	C	G	ENST00000389221	ENSG00000059145	UNKL	TRUE	FALSE
chr16	1371518	C	T	ENST00000389221	ENSG00000059145	UNKL	TRUE	FALSE
chr16	1371528	C	A	ENST00000389221	ENSG00000059145	UNKL	TRUE	TRUE
chr16	1371546	G	A	ENST00000389221	ENSG00000059145	UNKL	TRUE	TRUE
chr16	1371549	C	A	ENST00000389221	ENSG00000059145	UNKL	TRUE	TRUE
chr16	1371552	C	A	ENST00000389221	ENSG00000059145	UNKL	TRUE	TRUE
chr16	1371561	T	A	ENST00000389221	ENSG00000059145	UNKL	TRUE	TRUE
chr16	1371564	C	A	ENST00000389221	ENSG00000059145	UNKL	TRUE	TRUE
chr16	1371602	A	C	ENST00000389221	ENSG00000059145	UNKL	TRUE	TRUE
chr16	1371602	A	T	ENST00000389221	ENSG00000059145	UNKL	TRUE	TRUE
chr16	1371612	C	A	ENST00000389221	ENSG00000059145	UNKL	TRUE	FALSE
chr16	1371612	C	G	ENST00000389221	ENSG00000059145	UNKL	TRUE	FALSE
chr16	1371612	C	T	ENST00000389221	ENSG00000059145	UNKL	TRUE	FALSE
chr16	1371613	T	A	ENST00000389221	ENSG00000059145	UNKL	TRUE	FALSE
chr16	1371613	T	C	ENST00000389221	ENSG00000059145	UNKL	TRUE	FALSE
chr16	1371613	T	G	ENST00000389221	ENSG00000059145	UNKL	TRUE	FALSE
chr16	1385206	A	C	ENST00000389221	ENSG00000059145	UNKL	TRUE	FALSE
chr16	1385206	A	G	ENST00000389221	ENSG00000059145	UNKL	FALSE	FALSE
chr16	1385206	A	T	ENST00000389221	ENSG00000059145	UNKL	TRUE	FALSE
chr16	1385207	C	A	ENST00000389221	ENSG00000059145	UNKL	TRUE	FALSE
chr16	1385207	C	G	ENST00000389221	ENSG00000059145	UNKL	TRUE	FALSE
chr16	1385207	C	T	ENST00000389221	ENSG00000059145	UNKL	TRUE	FALSE
chr16	1385220	C	A	ENST00000389221	ENSG00000059145	UNKL
chr16	1385386	C	A	ENST00000389221	ENSG00000059145	UNKL	TRUE	FALSE
chr16	1385386	C	G	ENST00000389221	ENSG00000059145	UNKL	TRUE	FALSE
chr16	1385386	C	T	ENST00000389221	ENSG00000059145	UNKL	TRUE	FALSE
chr16	1385387	T	A	ENST00000389221	ENSG00000059145	UNKL	TRUE	FALSE
chr16	1385387	T	C	ENST00000389221	ENSG00000059145	UNKL	TRUE	FALSE
chr16	1385387	T	G	ENST00000389221	ENSG00000059145	UNKL	TRUE	FALSE
chr16	1390630	A	C	ENST00000389221	ENSG00000059145	UNKL	TRUE	FALSE
chr16	1390630	A	G	ENST00000389221	ENSG00000059145	UNKL	TRUE	FALSE
chr16	1390630	A	T	ENST00000389221	ENSG00000059145	UNKL	TRUE	FALSE
chr16	1390631	C	A	ENST00000389221	ENSG00000059145	UNKL	TRUE	FALSE
chr16	1390631	C	G	ENST00000389221	ENSG00000059145	UNKL	TRUE	FALSE
chr16	1390631	C	T	ENST00000389221	ENSG00000059145	UNKL	TRUE	FALSE
chr16	1390634	G	A	ENST00000389221	ENSG00000059145	UNKL	TRUE	TRUE
chr16	1390637	T	A	ENST00000389221	ENSG00000059145	UNKL	TRUE	TRUE
chr16	1390646	G	A	ENST00000389221	ENSG00000059145	UNKL	TRUE	TRUE
chr16	1390649	C	A	ENST00000389221	ENSG00000059145	UNKL	TRUE	TRUE
chr16	1390670	C	A	ENST00000389221	ENSG00000059145	UNKL	TRUE	TRUE
chr16	1390678	G	T	ENST00000389221	ENSG00000059145	UNKL	TRUE	TRUE
chr16	1390685	T	A	ENST00000389221	ENSG00000059145	UNKL	TRUE	TRUE
chr16	1390691	T	A	ENST00000389221	ENSG00000059145	UNKL	TRUE	TRUE
chr16	1390695	C	A	ENST00000389221	ENSG00000059145	UNKL	TRUE	FALSE
chr16	1390695	C	G	ENST00000389221	ENSG00000059145	UNKL	TRUE	FALSE
chr16	1390695	C	T	ENST00000389221	ENSG00000059145	UNKL	TRUE	FALSE
chr16	1390696	T	A	ENST00000389221	ENSG00000059145	UNKL	TRUE	FALSE
chr16	1390696	T	C	ENST00000389221	ENSG00000059145	UNKL	TRUE	FALSE
chr16	1390696	T	G	ENST00000389221	ENSG00000059145	UNKL	TRUE	FALSE
chr16	1392889	A	C	ENST00000389221	ENSG00000059145	UNKL	TRUE	FALSE
chr16	1392889	A	G	ENST00000389221	ENSG00000059145	UNKL	TRUE	FALSE
chr16	1392889	A	T	ENST00000389221	ENSG00000059145	UNKL	TRUE	FALSE
chr16	1392890	C	A	ENST00000389221	ENSG00000059145	UNKL	TRUE	FALSE
chr16	1392890	C	G	ENST00000389221	ENSG00000059145	UNKL	TRUE	FALSE
chr16	1392890	C	T	ENST00000389221	ENSG00000059145	UNKL	TRUE	FALSE
chr16	1392896	C	A	ENST00000389221	ENSG00000059145	UNKL	TRUE	TRUE
chr16	1392902	G	A	ENST00000389221	ENSG00000059145	UNKL	TRUE	TRUE
chr16	1392945	A	T	ENST00000389221	ENSG00000059145	UNKL	TRUE	TRUE
chr16	1392951	C	T	ENST00000389221	ENSG00000059145	UNKL	TRUE	TRUE
chr16	1392952	C	T	ENST00000389221	ENSG00000059145	UNKL	TRUE	TRUE
chr16	1392956	C	A	ENST00000389221	ENSG00000059145	UNKL	TRUE	TRUE
chr16	1392977	C	A	ENST00000389221	ENSG00000059145	UNKL	TRUE	FALSE
chr16	1392977	C	G	ENST00000389221	ENSG00000059145	UNKL	TRUE	FALSE
chr16	1392977	C	T	ENST00000389221	ENSG00000059145	UNKL	TRUE	FALSE
chr16	1392978	T	A	ENST00000389221	ENSG00000059145	UNKL	TRUE	FALSE
chr16	1392978	T	C	ENST00000389221	ENSG00000059145	UNKL	TRUE	FALSE
chr16	1392978	T	G	ENST00000389221	ENSG00000059145	UNKL	TRUE	FALSE
chr16	1394129	A	C	ENST00000389221	ENSG00000059145	UNKL	TRUE	FALSE
chr16	1394129	A	G	ENST00000389221	ENSG00000059145	UNKL	TRUE	FALSE
chr16	1394129	A	T	ENST00000389221	ENSG00000059145	UNKL	TRUE	FALSE
chr16	1394130	C	A	ENST00000389221	ENSG00000059145	UNKL	TRUE	FALSE
chr16	1394130	C	G	ENST00000389221	ENSG00000059145	UNKL	TRUE	FALSE
chr16	1394130	C	T	ENST00000389221	ENSG00000059145	UNKL	TRUE	FALSE
chr16	1394131	T	A	ENST00000389221	ENSG00000059145	UNKL	TRUE	TRUE
chr16	1394134	C	A	ENST00000389221	ENSG00000059145	UNKL	TRUE	TRUE
chr16	1394150	A	T	ENST00000389221	ENSG00000059145	UNKL	TRUE	TRUE
chr16	1394168	G	T	ENST00000389221	ENSG00000059145	UNKL	TRUE	TRUE
chr16	1394171	G	C	ENST00000389221	ENSG00000059145	UNKL	TRUE	TRUE
chr16	1394171	G	T	ENST00000389221	ENSG00000059145	UNKL	TRUE	TRUE
chr16	1394182	G	A	ENST00000389221	ENSG00000059145	UNKL	TRUE	TRUE
chr16	1394195	G	T	ENST00000389221	ENSG00000059145	UNKL	TRUE	TRUE
chr16	1394200	T	A	ENST00000389221	ENSG00000059145	UNKL	TRUE	TRUE
chr16	1394209	T	A	ENST00000389221	ENSG00000059145	UNKL	TRUE	TRUE
chr16	1394210	G	C	ENST00000389221	ENSG00000059145	UNKL	TRUE	TRUE
chr16	1394210	G	T	ENST00000389221	ENSG00000059145	UNKL	TRUE	TRUE
chr16	1394216	C	A	ENST00000389221	ENSG00000059145	UNKL	TRUE	FALSE
chr16	1394216	C	G	ENST00000389221	ENSG00000059145	UNKL	TRUE	FALSE
chr16	1394216	C	T	ENST00000389221	ENSG00000059145	UNKL	TRUE	FALSE
chr16	1394217	T	A	ENST00000389221	ENSG00000059145	UNKL	TRUE	FALSE
chr16	1394217	T	C	ENST00000389221	ENSG00000059145	UNKL	TRUE	FALSE
chr16	1394217	T	G	ENST00000389221	ENSG00000059145	UNKL	TRUE	FALSE
chr16	1397176	A	C	ENST00000389221	ENSG00000059145	UNKL	TRUE	FALSE
chr16	1397176	A	G	ENST00000389221	ENSG00000059145	UNKL	FALSE	FALSE
chr16	1397176	A	T	ENST00000389221	ENSG00000059145	UNKL	TRUE	FALSE
chr16	1397177	C	A	ENST00000389221	ENSG00000059145	UNKL	TRUE	FALSE
chr16	1397177	C	G	ENST00000389221	ENSG00000059145	UNKL	TRUE	FALSE
chr16	1397177	C	T	ENST00000389221	ENSG00000059145	UNKL	TRUE	FALSE
chr16	1397180	C	A	ENST00000389221	ENSG00000059145	UNKL	TRUE	TRUE
chr16	1397192	G	A	ENST00000389221	ENSG00000059145	UNKL	TRUE	TRUE
chr16	1397195	G	A	ENST00000389221	ENSG00000059145	UNKL	TRUE	TRUE
chr16	1397198	C	A	ENST00000389221	ENSG00000059145	UNKL	TRUE	TRUE
chr16	1397211	G	T	ENST00000389221	ENSG00000059145	UNKL
chr16	1397214	A	C	ENST00000389221	ENSG00000059145	UNKL
chr16	1397214	A	T	ENST00000389221	ENSG00000059145	UNKL
chr16	1397219	G	A	ENST00000389221	ENSG00000059145	UNKL
chr16	1397220	G	T	ENST00000389221	ENSG00000059145	UNKL
chr16	1397238	G	T	ENST00000389221	ENSG00000059145	UNKL
chr16	1397245	G	C	ENST00000389221	ENSG00000059145	UNKL
chr16	1397245	G	T	ENST00000389221	ENSG00000059145	UNKL
chr16	1397252	C	A	ENST00000389221	ENSG00000059145	UNKL
chr16	1397256	C	T	ENST00000389221	ENSG00000059145	UNKL
chr16	1397257	C	T	ENST00000389221	ENSG00000059145	UNKL
chr16	1397261	C	A	ENST00000389221	ENSG00000059145	UNKL
chr16	1397273	T	A	ENST00000389221	ENSG00000059145	UNKL
chr16	1397283	G	T	ENST00000389221	ENSG00000059145	UNKL
chr16	1397296	C	A	ENST00000389221	ENSG00000059145	UNKL	TRUE	FALSE
chr16	1397296	C	G	ENST00000389221	ENSG00000059145	UNKL	TRUE	FALSE
chr16	1397296	C	T	ENST00000389221	ENSG00000059145	UNKL	TRUE	FALSE
chr16	1397297	T	A	ENST00000389221	ENSG00000059145	UNKL	TRUE	FALSE
chr16	1397297	T	C	ENST00000389221	ENSG00000059145	UNKL	TRUE	FALSE
chr16	1397297	T	G	ENST00000389221	ENSG00000059145	UNKL	TRUE	FALSE
chr16	1399372	A	C	ENST00000389221	ENSG00000059145	UNKL	TRUE	FALSE
chr16	1399372	A	G	ENST00000389221	ENSG00000059145	UNKL	TRUE	FALSE
chr16	1399372	A	T	ENST00000389221	ENSG00000059145	UNKL	TRUE	FALSE
chr16	1399373	C	A	ENST00000389221	ENSG00000059145	UNKL	TRUE	FALSE
chr16	1399373	C	G	ENST00000389221	ENSG00000059145	UNKL	TRUE	FALSE
chr16	1399373	C	T	ENST00000389221	ENSG00000059145	UNKL	TRUE	FALSE
chr16	1399376	G	C	ENST00000389221	ENSG00000059145	UNKL	TRUE	TRUE
chr16	1399376	G	T	ENST00000389221	ENSG00000059145	UNKL	TRUE	TRUE
chr16	1399381	G	A	ENST00000389221	ENSG00000059145	UNKL	TRUE	TRUE
chr16	1399421	G	C	ENST00000389221	ENSG00000059145	UNKL	TRUE	TRUE
chr16	1399421	G	T	ENST00000389221	ENSG00000059145	UNKL	TRUE	TRUE
chr16	1399430	G	T	ENST00000389221	ENSG00000059145	UNKL	TRUE	TRUE
chr16	1399436	A	C	ENST00000389221	ENSG00000059145	UNKL	TRUE	TRUE
chr16	1399436	A	T	ENST00000389221	ENSG00000059145	UNKL	TRUE	TRUE
chr16	1399444	G	A	ENST00000389221	ENSG00000059145	UNKL	TRUE	TRUE
chr16	1399448	G	T	ENST00000389221	ENSG00000059145	UNKL	TRUE	TRUE
chr16	1399465	T	A	ENST00000389221	ENSG00000059145	UNKL	TRUE	TRUE
chr16	1399469	G	T	ENST00000389221	ENSG00000059145	UNKL	TRUE	TRUE
chr16	1399474	G	A	ENST00000389221	ENSG00000059145	UNKL	TRUE	TRUE
chr16	1399477	C	A	ENST00000389221	ENSG00000059145	UNKL	TRUE	TRUE
chr16	1399483	T	A	ENST00000389221	ENSG00000059145	UNKL	TRUE	TRUE
chr16	1399484	G	C	ENST00000389221	ENSG00000059145	UNKL	TRUE	TRUE
chr16	1399484	G	T	ENST00000389221	ENSG00000059145	UNKL	TRUE	TRUE
chr16	1399510	C	A	ENST00000389221	ENSG00000059145	UNKL	TRUE	FALSE
chr16	1399510	C	G	ENST00000389221	ENSG00000059145	UNKL	TRUE	FALSE
chr16	1399510	C	T	ENST00000389221	ENSG00000059145	UNKL	TRUE	FALSE
chr16	1399511	T	A	ENST00000389221	ENSG00000059145	UNKL	TRUE	FALSE
chr16	1399511	T	C	ENST00000389221	ENSG00000059145	UNKL	TRUE	FALSE
chr16	1399511	T	G	ENST00000389221	ENSG00000059145	UNKL	TRUE	FALSE
chr16	1401566	A	C	ENST00000389221	ENSG00000059145	UNKL	TRUE	FALSE
chr16	1401566	A	G	ENST00000389221	ENSG00000059145	UNKL	FALSE	FALSE
chr16	1401566	A	T	ENST00000389221	ENSG00000059145	UNKL	TRUE	FALSE
chr16	1401567	C	A	ENST00000389221	ENSG00000059145	UNKL	TRUE	FALSE
chr16	1401567	C	G	ENST00000389221	ENSG00000059145	UNKL	TRUE	FALSE
chr16	1401567	C	T	ENST00000389221	ENSG00000059145	UNKL	TRUE	FALSE
chr16	1401571	G	A	ENST00000389221	ENSG00000059145	UNKL
chr16	1401572	C	T	ENST00000389221	ENSG00000059145	UNKL
chr16	1401573	C	T	ENST00000389221	ENSG00000059145	UNKL
chr16	1401586	C	A	ENST00000389221	ENSG00000059145	UNKL
chr16	1401598	T	A	ENST00000389221	ENSG00000059145	UNKL
chr16	1401601	C	A	ENST00000389221	ENSG00000059145	UNKL	TRUE	TRUE
chr16	1401613	G	A	ENST00000389221	ENSG00000059145	UNKL	TRUE	TRUE
chr16	1401621	A	T	ENST00000389221	ENSG00000059145	UNKL	TRUE	TRUE
chr16	1401634	G	A	ENST00000389221	ENSG00000059145	UNKL	TRUE	TRUE
chr16	1401652	C	A	ENST00000389221	ENSG00000059145	UNKL	TRUE	TRUE
chr16	1401667	G	A	ENST00000389221	ENSG00000059145	UNKL	TRUE	TRUE
chr16	1401676	G	A	ENST00000389221	ENSG00000059145	UNKL	TRUE	TRUE
chr16	1401678	A	T	ENST00000389221	ENSG00000059145	UNKL	TRUE	TRUE
chr16	1401685	C	A	ENST00000389221	ENSG00000059145	UNKL	TRUE	TRUE
chr16	1401688	G	A	ENST00000389221	ENSG00000059145	UNKL	TRUE	TRUE
chr16	1401694	G	A	ENST00000389221	ENSG00000059145	UNKL	TRUE	TRUE
chr16	1401700	C	A	ENST00000389221	ENSG00000059145	UNKL	TRUE	TRUE
chr16	1401702	C	A	ENST00000389221	ENSG00000059145	UNKL	TRUE	FALSE
chr16	1401702	C	G	ENST00000389221	ENSG00000059145	UNKL	TRUE	FALSE
chr16	1401702	C	T	ENST00000389221	ENSG00000059145	UNKL	TRUE	FALSE
chr16	1401703	T	A	ENST00000389221	ENSG00000059145	UNKL	TRUE	FALSE
chr16	1401703	T	C	ENST00000389221	ENSG00000059145	UNKL	TRUE	FALSE
chr16	1401703	T	G	ENST00000389221	ENSG00000059145	UNKL	TRUE	FALSE
chr16	1403166	A	C	ENST00000389221	ENSG00000059145	UNKL	TRUE	FALSE
chr16	1403166	A	G	ENST00000389221	ENSG00000059145	UNKL	FALSE	FALSE
chr16	1403166	A	T	ENST00000389221	ENSG00000059145	UNKL	TRUE	FALSE
chr16	1403167	C	A	ENST00000389221	ENSG00000059145	UNKL	TRUE	FALSE
chr16	1403167	C	G	ENST00000389221	ENSG00000059145	UNKL	TRUE	FALSE
chr16	1403167	C	T	ENST00000389221	ENSG00000059145	UNKL	TRUE	FALSE
chr16	1403176	A	T	ENST00000389221	ENSG00000059145	UNKL	TRUE	TRUE
chr16	1403218	A	T	ENST00000389221	ENSG00000059145	UNKL	TRUE	TRUE
chr16	1403235	T	A	ENST00000389221	ENSG00000059145	UNKL	TRUE	TRUE
chr16	1403239	G	T	ENST00000389221	ENSG00000059145	UNKL	TRUE	TRUE
chr16	1403262	C	A	ENST00000389221	ENSG00000059145	UNKL	TRUE	TRUE
chr16	1403269	G	T	ENST00000389221	ENSG00000059145	UNKL	TRUE	TRUE
chr16	1403277	C	A	ENST00000389221	ENSG00000059145	UNKL	TRUE	TRUE
chr16	1403283	T	A	ENST00000389221	ENSG00000059145	UNKL	TRUE	TRUE
chr16	1403284	G	C	ENST00000389221	ENSG00000059145	UNKL	TRUE	TRUE
chr16	1403284	G	T	ENST00000389221	ENSG00000059145	UNKL	TRUE	TRUE
chr16	1403287	G	C	ENST00000389221	ENSG00000059145	UNKL	TRUE	TRUE
chr16	1403287	G	T	ENST00000389221	ENSG00000059145	UNKL	TRUE	TRUE
chr16	1403299	G	C	ENST00000389221	ENSG00000059145	UNKL	TRUE	TRUE
chr16	1403299	G	T	ENST00000389221	ENSG00000059145	UNKL	TRUE	TRUE
chr16	1403304	T	A	ENST00000389221	ENSG00000059145	UNKL	TRUE	TRUE
chr16	1403310	C	A	ENST00000389221	ENSG00000059145	UNKL	TRUE	TRUE
chr16	1403335	G	C	ENST00000389221	ENSG00000059145	UNKL	TRUE	TRUE
chr16	1403335	G	T	ENST00000389221	ENSG00000059145	UNKL	TRUE	TRUE
chr16	1403341	A	T	ENST00000389221	ENSG00000059145	UNKL	TRUE	TRUE
chr16	1403345	C	A	ENST00000389221	ENSG00000059145	UNKL	TRUE	FALSE
chr16	1403345	C	G	ENST00000389221	ENSG00000059145	UNKL	TRUE	FALSE
chr16	1403345	C	T	ENST00000389221	ENSG00000059145	UNKL	TRUE	FALSE
chr16	1403346	T	A	ENST00000389221	ENSG00000059145	UNKL	TRUE	FALSE
chr16	1403346	T	C	ENST00000389221	ENSG00000059145	UNKL	TRUE	FALSE
chr16	1403346	T	G	ENST00000389221	ENSG00000059145	UNKL	TRUE	FALSE
chr16	1413844	A	C	ENST00000389221	ENSG00000059145	UNKL	TRUE	TRUE
chr16	1413844	A	G	ENST00000389221	ENSG00000059145	UNKL	TRUE	TRUE
chr16	1413844	A	T	ENST00000389221	ENSG00000059145	UNKL	TRUE	TRUE
chr16	1413845	C	A	ENST00000389221	ENSG00000059145	UNKL	TRUE	TRUE
chr16	1413845	C	G	ENST00000389221	ENSG00000059145	UNKL	TRUE	TRUE
chr16	1413845	C	T	ENST00000389221	ENSG00000059145	UNKL	TRUE	FALSE
chr16	1413847	C	A	ENST00000389221	ENSG00000059145	UNKL	TRUE	TRUE
chr16	1413860	G	T	ENST00000389221	ENSG00000059145	UNKL	TRUE	TRUE
chr16	1413877	C	A	ENST00000389221	ENSG00000059145	UNKL	TRUE	TRUE
chr16	1413881	G	C	ENST00000389221	ENSG00000059145	UNKL	TRUE	TRUE
chr16	1413881	G	T	ENST00000389221	ENSG00000059145	UNKL	TRUE	TRUE
chr16	1413886	T	A	ENST00000389221	ENSG00000059145	UNKL	TRUE	TRUE
chr16	1413890	G	T	ENST00000389221	ENSG00000059145	UNKL	TRUE	TRUE
chr16	1413893	G	C	ENST00000389221	ENSG00000059145	UNKL	TRUE	TRUE
chr16	1413893	G	T	ENST00000389221	ENSG00000059145	UNKL	TRUE	TRUE
chr16	1413908	G	C	ENST00000389221	ENSG00000059145	UNKL	TRUE	TRUE
chr16	1413908	G	T	ENST00000389221	ENSG00000059145	UNKL	TRUE	TRUE
chr16	1413955	G	A	ENST00000389221	ENSG00000059145	UNKL	TRUE	TRUE
chr16	1413968	C	T	ENST00000389221	ENSG00000059145	UNKL	TRUE	TRUE
chr16	1413969	C	T	ENST00000389221	ENSG00000059145	UNKL	TRUE	TRUE
chr16	1413977	G	T	ENST00000389221	ENSG00000059145	UNKL	TRUE	TRUE
chr16	1413997	G	A	ENST00000389221	ENSG00000059145	UNKL	TRUE	TRUE
chr16	1414001	G	T	ENST00000389221	ENSG00000059145	UNKL	TRUE	TRUE
chr16	1414006	T	A	ENST00000389221	ENSG00000059145	UNKL	TRUE	TRUE
chr16	1414012	G	A	ENST00000389221	ENSG00000059145	UNKL	TRUE	TRUE
chr16	1414014	G	C	ENST00000389221	ENSG00000059145	UNKL	TRUE	TRUE
chr16	1414014	G	T	ENST00000389221	ENSG00000059145	UNKL	TRUE	TRUE
chr16	1414025	G	T	ENST00000389221	ENSG00000059145	UNKL	TRUE	TRUE
chr16	1414030	G	A	ENST00000389221	ENSG00000059145	UNKL	TRUE	TRUE
chr16	1414033	C	A	ENST00000389221	ENSG00000059145	UNKL	TRUE	TRUE
chr16	1414045	C	A	ENST00000389221	ENSG00000059145	UNKL	TRUE	TRUE
chr16	1414048	T	A	ENST00000389221	ENSG00000059145	UNKL	TRUE	TRUE
chr16	1414052	G	C	ENST00000389221	ENSG00000059145	UNKL	TRUE	TRUE
chr16	1414052	G	T	ENST00000389221	ENSG00000059145	UNKL	TRUE	TRUE
chr16	1414056	C	A	ENST00000389221	ENSG00000059145	UNKL	TRUE	FALSE
chr16	1414056	C	G	ENST00000389221	ENSG00000059145	UNKL	TRUE	FALSE
chr16	1414056	C	T	ENST00000389221	ENSG00000059145	UNKL	TRUE	FALSE
chr16	1414057	T	A	ENST00000389221	ENSG00000059145	UNKL	TRUE	FALSE
chr16	1414057	T	C	ENST00000389221	ENSG00000059145	UNKL	TRUE	FALSE
chr16	1414057	T	G	ENST00000389221	ENSG00000059145	UNKL	TRUE	FALSE
chr16	1414613	A	C	ENST00000389221	ENSG00000059145	UNKL	TRUE	FALSE
chr16	1414613	A	G	ENST00000389221	ENSG00000059145	UNKL	TRUE	FALSE
chr16	1414613	A	T	ENST00000389221	ENSG00000059145	UNKL	TRUE	FALSE
chr16	1414614	C	A	ENST00000389221	ENSG00000059145	UNKL	TRUE	FALSE
chr16	1414614	C	G	ENST00000389221	ENSG00000059145	UNKL	TRUE	FALSE
chr16	1414614	C	T	ENST00000389221	ENSG00000059145	UNKL	TRUE	FALSE
chr16	1414617	G	C	ENST00000389221	ENSG00000059145	UNKL
chr16	1414617	G	T	ENST00000389221	ENSG00000059145	UNKL
chr16	1414631	T	A	ENST00000389221	ENSG00000059145	UNKL		FALSE
chr16	1414634	C	A	ENST00000389221	ENSG00000059145	UNKL		FALSE
chr16	1414640	G	A	ENST00000389221	ENSG00000059145	UNKL		FALSE
chr16	1414676	T	A	ENST00000389221	ENSG00000059145	UNKL	FALSE	FALSE
chr16	1414678	G	T	ENST00000389221	ENSG00000059145	UNKL	FALSE	FALSE
chr16	1414684	G	T	ENST00000389221	ENSG00000059145	UNKL	FALSE	FALSE
chr16	1420254	T	A	ENST00000442039	ENSG00000174109	C16orf91	FALSE	FALSE
chr16	1420260	T	A	ENST00000442039	ENSG00000174109	C16orf91	FALSE	FALSE
chr16	1420261	G	C	ENST00000442039	ENSG00000174109	C16orf91	FALSE	FALSE
chr16	1420261	G	T	ENST00000442039	ENSG00000174109	C16orf91	FALSE	FALSE
chr16	1420278	C	A	ENST00000442039	ENSG00000174109	C16orf91	FALSE	FALSE
chr16	1420284	C	A	ENST00000442039	ENSG00000174109	C16orf91	FALSE	FALSE
chr16	1420287	C	A	ENST00000442039	ENSG00000174109	C16orf91	FALSE	FALSE
chr16	1420305	C	A	ENST00000442039	ENSG00000174109	C16orf91	FALSE	FALSE
chr16	1420314	C	A	ENST00000442039	ENSG00000174109	C16orf91	FALSE	FALSE
chr16	1420317	C	A	ENST00000442039	ENSG00000174109	C16orf91	FALSE	FALSE
chr16	1420318	C	T	ENST00000442039	ENSG00000174109	C16orf91	FALSE	FALSE
chr16	1420319	C	T	ENST00000442039	ENSG00000174109	C16orf91	FALSE	FALSE
chr16	1420326	G	A	ENST00000442039	ENSG00000174109	C16orf91	FALSE	FALSE
chr16	1420329	T	A	ENST00000442039	ENSG00000174109	C16orf91		FALSE
chr16	1420331	A	T	ENST00000442039	ENSG00000174109	C16orf91	FALSE	FALSE
chr16	1420333	C	T	ENST00000442039	ENSG00000174109	C16orf91	FALSE	FALSE
chr16	1420334	C	T	ENST00000442039	ENSG00000174109	C16orf91	FALSE	FALSE
chr16	1420338	G	A	ENST00000442039	ENSG00000174109	C16orf91	FALSE	FALSE
chr16	1420347	C	A	ENST00000442039	ENSG00000174109	C16orf91	FALSE	FALSE
chr16	1420353	C	A	ENST00000442039	ENSG00000174109	C16orf91	FALSE	FALSE
chr16	1420356	C	A	ENST00000442039	ENSG00000174109	C16orf91	FALSE	FALSE
chr16	1420363	G	C	ENST00000442039	ENSG00000174109	C16orf91	FALSE	FALSE
chr16	1420363	G	T	ENST00000442039	ENSG00000174109	C16orf91	FALSE	FALSE
chr16	1420366	G	T	ENST00000442039	ENSG00000174109	C16orf91	FALSE	FALSE
chr16	1420369	C	T	ENST00000442039	ENSG00000174109	C16orf91	FALSE	FALSE
chr16	1420370	C	T	ENST00000442039	ENSG00000174109	C16orf91	FALSE	FALSE
chr16	1420393	G	T	ENST00000442039	ENSG00000174109	C16orf91	FALSE	FALSE
chr16	1420413	T	A	ENST00000442039	ENSG00000174109	C16orf91	FALSE	FALSE
chr16	1420414	C	T	ENST00000442039	ENSG00000174109	C16orf91	FALSE	FALSE
chr16	1420415	C	T	ENST00000442039	ENSG00000174109	C16orf91	FALSE	FALSE
chr16	1420417	C	T	ENST00000442039	ENSG00000174109	C16orf91	FALSE	FALSE
chr16	1420418	C	T	ENST00000442039	ENSG00000174109	C16orf91	FALSE	FALSE
chr16	1420428	G	A	ENST00000442039	ENSG00000174109	C16orf91	FALSE	FALSE
chr16	1420434	C	A	ENST00000442039	ENSG00000174109	C16orf91	FALSE	FALSE
chr16	1420437	T	A	ENST00000442039	ENSG00000174109	C16orf91	FALSE	FALSE
chr16	1420440	C	A	ENST00000442039	ENSG00000174109	C16orf91	FALSE	FALSE
chr16	1420457	G	T	ENST00000442039	ENSG00000174109	C16orf91	FALSE	FALSE
chr16	1420459	C	T	ENST00000442039	ENSG00000174109	C16orf91	FALSE	FALSE
chr16	1420460	C	T	ENST00000442039	ENSG00000174109	C16orf91	FALSE	FALSE
chr16	1420479	T	A	ENST00000442039	ENSG00000174109	C16orf91	FALSE	FALSE
chr16	1420494	C	A	ENST00000442039	ENSG00000174109	C16orf91	FALSE	FALSE
chr16	1420518	C	A	ENST00000442039	ENSG00000174109	C16orf91	FALSE	FALSE
chr16	1420521	C	A	ENST00000442039	ENSG00000174109	C16orf91	FALSE	FALSE
chr16	1420524	C	A	ENST00000442039	ENSG00000174109	C16orf91	FALSE	FALSE
chr16	1420559	A	T	ENST00000442039	ENSG00000174109	C16orf91	FALSE	FALSE
chr16	1420575	G	A	ENST00000442039	ENSG00000174109	C16orf91	FALSE	FALSE
chr16	1420582	C	T	ENST00000442039	ENSG00000174109	C16orf91	FALSE	FALSE
chr16	1420583	C	T	ENST00000442039	ENSG00000174109	C16orf91	FALSE	FALSE
chr16	1420613	C	A	ENST00000442039	ENSG00000174109	C16orf91	FALSE	FALSE
chr16	1420613	C	G	ENST00000442039	ENSG00000174109	C16orf91	FALSE	FALSE
chr16	1420613	C	T	ENST00000442039	ENSG00000174109	C16orf91	FALSE	FALSE
chr16	1420614	T	A	ENST00000442039	ENSG00000174109	C16orf91	FALSE	FALSE
chr16	1420614	T	C	ENST00000442039	ENSG00000174109	C16orf91	FALSE	FALSE
chr16	1420614	T	G	ENST00000442039	ENSG00000174109	C16orf91	FALSE	FALSE
chr16	1420690	A	C	ENST00000442039	ENSG00000174109	C16orf91	FALSE	FALSE
chr16	1420690	A	G	ENST00000442039	ENSG00000174109	C16orf91	FALSE	FALSE
chr16	1420690	A	T	ENST00000442039	ENSG00000174109	C16orf91	FALSE	FALSE
chr16	1420691	C	A	ENST00000442039	ENSG00000174109	C16orf91	FALSE	FALSE
chr16	1420691	C	G	ENST00000442039	ENSG00000174109	C16orf91	FALSE	FALSE
chr16	1420691	C	T	ENST00000442039	ENSG00000174109	C16orf91	FALSE	FALSE
chr16	1420706	A	T	ENST00000442039	ENSG00000174109	C16orf91	FALSE	FALSE
chr16	1420710	A	T	ENST00000442039	ENSG00000174109	C16orf91	FALSE	FALSE
chr16	1431109	G	A	ENST00000640283	ENSG00000284395	PERCC1	FALSE	FALSE
chr16	1431109	G	C	ENST00000640283	ENSG00000284395	PERCC1	FALSE	FALSE
chr16	1431109	G	T	ENST00000640283	ENSG00000284395	PERCC1	FALSE	FALSE
chr16	1431110	T	A	ENST00000640283	ENSG00000284395	PERCC1	FALSE	FALSE
chr16	1431110	T	C	ENST00000640283	ENSG00000284395	PERCC1	FALSE	FALSE
chr16	1431110	T	G	ENST00000640283	ENSG00000284395	PERCC1	FALSE	FALSE
chr16	1432545	A	C	ENST00000640283	ENSG00000284395	PERCC1	TRUE	FALSE
chr16	1432545	A	G	ENST00000640283	ENSG00000284395	PERCC1	TRUE	FALSE
chr16	1432545	A	T	ENST00000640283	ENSG00000284395	PERCC1	TRUE	FALSE
chr16	1432546	G	A	ENST00000640283	ENSG00000284395	PERCC1	TRUE	FALSE
chr16	1432546	G	C	ENST00000640283	ENSG00000284395	PERCC1	TRUE	FALSE
chr16	1432546	G	T	ENST00000640283	ENSG00000284395	PERCC1	TRUE	FALSE
chr16	1432623	C	A	ENST00000640283	ENSG00000284395	PERCC1	FALSE	FALSE
chr16	1432630	C	T	ENST00000640283	ENSG00000284395	PERCC1	FALSE	FALSE
chr16	1432667	C	A	ENST00000640283	ENSG00000284395	PERCC1	FALSE	FALSE
chr16	1432667	C	G	ENST00000640283	ENSG00000284395	PERCC1	FALSE	FALSE
chr16	1432675	G	T	ENST00000640283	ENSG00000284395	PERCC1	FALSE	FALSE
chr16	1432684	G	T	ENST00000640283	ENSG00000284395	PERCC1	FALSE	FALSE
chr16	1432691	C	A	ENST00000640283	ENSG00000284395	PERCC1	FALSE	FALSE
chr16	1432693	G	T	ENST00000640283	ENSG00000284395	PERCC1	FALSE	FALSE
chr16	1432696	G	T	ENST00000640283	ENSG00000284395	PERCC1	FALSE	FALSE
chr16	1432699	G	T	ENST00000640283	ENSG00000284395	PERCC1	FALSE	FALSE
chr16	1432702	G	T	ENST00000640283	ENSG00000284395	PERCC1	FALSE	FALSE
chr16	1432705	G	T	ENST00000640283	ENSG00000284395	PERCC1	FALSE	FALSE
chr16	1432708	G	T	ENST00000640283	ENSG00000284395	PERCC1	FALSE	FALSE
chr16	1432711	G	T	ENST00000640283	ENSG00000284395	PERCC1	FALSE	FALSE
chr16	1432714	G	T	ENST00000640283	ENSG00000284395	PERCC1	FALSE	FALSE
chr16	1432717	G	T	ENST00000640283	ENSG00000284395	PERCC1	FALSE	FALSE
chr16	1432720	G	T	ENST00000640283	ENSG00000284395	PERCC1	FALSE	FALSE
chr16	1432723	G	T	ENST00000640283	ENSG00000284395	PERCC1	FALSE	FALSE
chr16	1432726	G	T	ENST00000640283	ENSG00000284395	PERCC1	FALSE	FALSE
chr16	1432729	G	T	ENST00000640283	ENSG00000284395	PERCC1	FALSE	FALSE
chr16	1432732	G	T	ENST00000640283	ENSG00000284395	PERCC1	FALSE	FALSE
chr16	1432738	G	T	ENST00000640283	ENSG00000284395	PERCC1	FALSE	FALSE
chr16	1432744	G	T	ENST00000640283	ENSG00000284395	PERCC1	FALSE	FALSE
chr16	1432761	C	A	ENST00000640283	ENSG00000284395	PERCC1	FALSE	FALSE
chr16	1432781	C	A	ENST00000640283	ENSG00000284395	PERCC1	FALSE	FALSE
chr16	1432781	C	G	ENST00000640283	ENSG00000284395	PERCC1	FALSE	FALSE
chr16	1432792	G	T	ENST00000640283	ENSG00000284395	PERCC1	FALSE	FALSE
chr16	1432801	G	T	ENST00000640283	ENSG00000284395	PERCC1	FALSE	FALSE
chr16	1432804	G	T	ENST00000640283	ENSG00000284395	PERCC1	FALSE	FALSE
chr16	1432816	G	T	ENST00000640283	ENSG00000284395	PERCC1	FALSE	FALSE
chr16	1432834	G	T	ENST00000640283	ENSG00000284395	PERCC1	FALSE	FALSE
chr16	1432846	C	T	ENST00000640283	ENSG00000284395	PERCC1		FALSE
chr16	1432862	C	A	ENST00000640283	ENSG00000284395	PERCC1		FALSE
chr16	1432862	C	G	ENST00000640283	ENSG00000284395	PERCC1		FALSE
chr16	1432864	G	T	ENST00000640283	ENSG00000284395	PERCC1		FALSE
chr16	1432893	C	A	ENST00000640283	ENSG00000284395	PERCC1		FALSE
chr16	1432893	C	G	ENST00000640283	ENSG00000284395	PERCC1		FALSE
chr16	1432903	A	T	ENST00000640283	ENSG00000284395	PERCC1		FALSE
chr16	1432909	A	T	ENST00000640283	ENSG00000284395	PERCC1		FALSE
chr16	1432915	C	T	ENST00000640283	ENSG00000284395	PERCC1		FALSE
chr16	1432932	C	A	ENST00000640283	ENSG00000284395	PERCC1		FALSE
chr16	1432941	C	A	ENST00000640283	ENSG00000284395	PERCC1		FALSE
chr16	1432941	C	G	ENST00000640283	ENSG00000284395	PERCC1		FALSE
chr16	1432975	G	T	ENST00000640283	ENSG00000284395	PERCC1
chr16	1432983	C	A	ENST00000640283	ENSG00000284395	PERCC1
chr16	1432983	C	G	ENST00000640283	ENSG00000284395	PERCC1
chr16	1432986	T	A	ENST00000640283	ENSG00000284395	PERCC1
chr16	1432986	T	G	ENST00000640283	ENSG00000284395	PERCC1
chr16	1433023	G	T	ENST00000640283	ENSG00000284395	PERCC1
chr16	1433029	G	T	ENST00000640283	ENSG00000284395	PERCC1
chr16	1433041	G	T	ENST00000640283	ENSG00000284395	PERCC1
chr16	1433056	C	T	ENST00000640283	ENSG00000284395	PERCC1
chr16	1433062	C	T	ENST00000640283	ENSG00000284395	PERCC1
chr16	1433070	C	A	ENST00000640283	ENSG00000284395	PERCC1
chr16	1433098	C	T	ENST00000640283	ENSG00000284395	PERCC1
chr16	1433107	G	T	ENST00000640283	ENSG00000284395	PERCC1
chr16	1433119	G	T	ENST00000640283	ENSG00000284395	PERCC1
chr16	1433133	C	A	ENST00000640283	ENSG00000284395	PERCC1
chr16	1433133	C	G	ENST00000640283	ENSG00000284395	PERCC1
chr16	1433140	C	T	ENST00000640283	ENSG00000284395	PERCC1
chr16	1433143	C	T	ENST00000640283	ENSG00000284395	PERCC1
chr16	1433148	C	A	ENST00000640283	ENSG00000284395	PERCC1
chr16	1433148	C	G	ENST00000640283	ENSG00000284395	PERCC1
chr16	1433150	G	A	ENST00000640283	ENSG00000284395	PERCC1
chr16	1433151	G	A	ENST00000640283	ENSG00000284395	PERCC1
chr16	1433174	G	A	ENST00000640283	ENSG00000284395	PERCC1
chr16	1433175	G	A	ENST00000640283	ENSG00000284395	PERCC1
chr16	1433188	G	T	ENST00000640283	ENSG00000284395	PERCC1
chr16	1433194	A	T	ENST00000640283	ENSG00000284395	PERCC1
chr16	1433199	C	A	ENST00000640283	ENSG00000284395	PERCC1
chr16	1433199	C	G	ENST00000640283	ENSG00000284395	PERCC1
chr16	1433221	C	T	ENST00000640283	ENSG00000284395	PERCC1
chr16	1433227	A	T	ENST00000640283	ENSG00000284395	PERCC1
chr16	1433246	G	A	ENST00000640283	ENSG00000284395	PERCC1
chr16	1433247	G	A	ENST00000640283	ENSG00000284395	PERCC1
chr16	1433248	A	T	ENST00000640283	ENSG00000284395	PERCC1
chr16	1433251	G	T	ENST00000640283	ENSG00000284395	PERCC1
chr16	1433321	G	A	ENST00000640283	ENSG00000284395	PERCC1
chr16	1433322	G	A	ENST00000640283	ENSG00000284395	PERCC1
chr16	1433324	C	A	ENST00000640283	ENSG00000284395	PERCC1
chr16	1433324	C	G	ENST00000640283	ENSG00000284395	PERCC1
chr16	1433329	G	T	ENST00000640283	ENSG00000284395	PERCC1
chr16	1433337	T	A	ENST00000640283	ENSG00000284395	PERCC1
chr16	1433341	G	T	ENST00000640283	ENSG00000284395	PERCC1
chr16	1433356	G	T	ENST00000640283	ENSG00000284395	PERCC1
chr16	1433371	G	T	ENST00000640283	ENSG00000284395	PERCC1
chr16	1433389	G	T	ENST00000640283	ENSG00000284395	PERCC1
chr16	1434413	T	A	ENST00000389176	ENSG00000197599	CCDC154	FALSE	FALSE
chr16	1434416	G	A	ENST00000389176	ENSG00000197599	CCDC154	FALSE	FALSE
chr16	1434427	G	C	ENST00000389176	ENSG00000197599	CCDC154	FALSE	FALSE
chr16	1434427	G	T	ENST00000389176	ENSG00000197599	CCDC154	FALSE	FALSE
chr16	1434440	G	A	ENST00000389176	ENSG00000197599	CCDC154	FALSE	FALSE
chr16	1434443	G	A	ENST00000389176	ENSG00000197599	CCDC154	FALSE	FALSE
chr16	1434449	G	A	ENST00000389176	ENSG00000197599	CCDC154	FALSE	FALSE
chr16	1434452	C	A	ENST00000389176	ENSG00000197599	CCDC154	FALSE	FALSE
chr16	1434455	G	A	ENST00000389176	ENSG00000197599	CCDC154	FALSE	FALSE
chr16	1434467	T	A	ENST00000389176	ENSG00000197599	CCDC154	FALSE	FALSE
chr16	1434470	C	A	ENST00000389176	ENSG00000197599	CCDC154	FALSE	FALSE
chr16	1434482	C	A	ENST00000389176	ENSG00000197599	CCDC154	FALSE	FALSE
chr16	1434506	T	A	ENST00000389176	ENSG00000197599	CCDC154	FALSE	FALSE
chr16	1434521	T	A	ENST00000389176	ENSG00000197599	CCDC154	FALSE	FALSE
chr16	1434522	C	T	ENST00000389176	ENSG00000197599	CCDC154	FALSE	FALSE
chr16	1434523	C	T	ENST00000389176	ENSG00000197599	CCDC154	FALSE	FALSE
chr16	1434531	C	T	ENST00000389176	ENSG00000197599	CCDC154	FALSE	FALSE
chr16	1434532	C	T	ENST00000389176	ENSG00000197599	CCDC154	FALSE	FALSE
chr16	1434535	C	A	ENST00000389176	ENSG00000197599	CCDC154	FALSE	FALSE
chr16	1434535	C	G	ENST00000389176	ENSG00000197599	CCDC154	FALSE	FALSE
chr16	1434535	C	T	ENST00000389176	ENSG00000197599	CCDC154	FALSE	FALSE
chr16	1434536	T	A	ENST00000389176	ENSG00000197599	CCDC154	FALSE	FALSE
chr16	1434536	T	C	ENST00000389176	ENSG00000197599	CCDC154	FALSE	FALSE
chr16	1434536	T	G	ENST00000389176	ENSG00000197599	CCDC154	FALSE	FALSE
chr16	1434666	A	C	ENST00000389176	ENSG00000197599	CCDC154	TRUE	FALSE
chr16	1434666	A	G	ENST00000389176	ENSG00000197599	CCDC154	TRUE	FALSE
chr16	1434666	A	T	ENST00000389176	ENSG00000197599	CCDC154	TRUE	FALSE
chr16	1434667	C	A	ENST00000389176	ENSG00000197599	CCDC154	TRUE	FALSE
chr16	1434667	C	G	ENST00000389176	ENSG00000197599	CCDC154	TRUE	FALSE
chr16	1434667	C	T	ENST00000389176	ENSG00000197599	CCDC154	TRUE	FALSE
chr16	1434678	G	A	ENST00000389176	ENSG00000197599	CCDC154	FALSE	FALSE
chr16	1434679	G	C	ENST00000389176	ENSG00000197599	CCDC154	FALSE	FALSE
chr16	1434679	G	T	ENST00000389176	ENSG00000197599	CCDC154	FALSE	FALSE
chr16	1434688	C	T	ENST00000389176	ENSG00000197599	CCDC154	FALSE	FALSE
chr16	1434689	C	T	ENST00000389176	ENSG00000197599	CCDC154	FALSE	FALSE
chr16	1434691	G	T	ENST00000389176	ENSG00000197599	CCDC154	FALSE	FALSE
chr16	1434711	T	A	ENST00000389176	ENSG00000197599	CCDC154	FALSE	FALSE
chr16	1434729	T	A	ENST00000389176	ENSG00000197599	CCDC154	TRUE	TRUE
chr16	1434768	T	A	ENST00000389176	ENSG00000197599	CCDC154	TRUE	TRUE
chr16	1434769	C	T	ENST00000389176	ENSG00000197599	CCDC154	TRUE	TRUE
chr16	1434770	C	T	ENST00000389176	ENSG00000197599	CCDC154	TRUE	TRUE
chr16	1434798	C	A	ENST00000389176	ENSG00000197599	CCDC154	TRUE	TRUE
chr16	1434801	C	A	ENST00000389176	ENSG00000197599	CCDC154	TRUE	TRUE
chr16	1434805	C	T	ENST00000389176	ENSG00000197599	CCDC154	TRUE	TRUE
chr16	1434806	C	T	ENST00000389176	ENSG00000197599	CCDC154	TRUE	TRUE
chr16	1434825	C	A	ENST00000389176	ENSG00000197599	CCDC154	TRUE	TRUE
chr16	1434826	C	T	ENST00000389176	ENSG00000197599	CCDC154	TRUE	TRUE
chr16	1434827	C	T	ENST00000389176	ENSG00000197599	CCDC154	TRUE	TRUE
chr16	1434843	C	A	ENST00000389176	ENSG00000197599	CCDC154	TRUE	TRUE
chr16	1434846	G	A	ENST00000389176	ENSG00000197599	CCDC154	TRUE	TRUE
chr16	1434853	C	A	ENST00000389176	ENSG00000197599	CCDC154	TRUE	FALSE
chr16	1434853	C	G	ENST00000389176	ENSG00000197599	CCDC154	TRUE	FALSE
chr16	1434853	C	T	ENST00000389176	ENSG00000197599	CCDC154	TRUE	FALSE
chr16	1434854	T	A	ENST00000389176	ENSG00000197599	CCDC154	TRUE	FALSE
chr16	1434854	T	C	ENST00000389176	ENSG00000197599	CCDC154	TRUE	FALSE
chr16	1434854	T	G	ENST00000389176	ENSG00000197599	CCDC154	TRUE	FALSE
chr16	1435087	A	C	ENST00000389176	ENSG00000197599	CCDC154	TRUE	FALSE
chr16	1435087	A	G	ENST00000389176	ENSG00000197599	CCDC154	TRUE	FALSE
chr16	1435087	A	T	ENST00000389176	ENSG00000197599	CCDC154	TRUE	FALSE
chr16	1435088	C	A	ENST00000389176	ENSG00000197599	CCDC154	TRUE	FALSE
chr16	1435088	C	G	ENST00000389176	ENSG00000197599	CCDC154	TRUE	FALSE
chr16	1435088	C	T	ENST00000389176	ENSG00000197599	CCDC154	TRUE	FALSE
chr16	1435100	C	A	ENST00000389176	ENSG00000197599	CCDC154	TRUE	TRUE
chr16	1435121	G	A	ENST00000389176	ENSG00000197599	CCDC154	TRUE	TRUE
chr16	1435130	T	A	ENST00000389176	ENSG00000197599	CCDC154	TRUE	TRUE
chr16	1435139	G	A	ENST00000389176	ENSG00000197599	CCDC154	TRUE	TRUE
chr16	1435143	G	T	ENST00000389176	ENSG00000197599	CCDC154	TRUE	TRUE
chr16	1435151	C	A	ENST00000389176	ENSG00000197599	CCDC154	TRUE	TRUE
chr16	1435157	T	A	ENST00000389176	ENSG00000197599	CCDC154	TRUE	TRUE
chr16	1435166	G	A	ENST00000389176	ENSG00000197599	CCDC154	TRUE	TRUE
chr16	1435172	G	A	ENST00000389176	ENSG00000197599	CCDC154	TRUE	TRUE
chr16	1435176	C	A	ENST00000389176	ENSG00000197599	CCDC154	FALSE	FALSE
chr16	1435176	C	G	ENST00000389176	ENSG00000197599	CCDC154	FALSE	FALSE
chr16	1435176	C	T	ENST00000389176	ENSG00000197599	CCDC154	FALSE	FALSE
chr16	1435177	T	A	ENST00000389176	ENSG00000197599	CCDC154	FALSE	FALSE
chr16	1435177	T	C	ENST00000389176	ENSG00000197599	CCDC154	FALSE	FALSE
chr16	1435177	T	G	ENST00000389176	ENSG00000197599	CCDC154	FALSE	FALSE
chr16	1435967	A	C	ENST00000389176	ENSG00000197599	CCDC154	TRUE	FALSE
chr16	1435967	A	G	ENST00000389176	ENSG00000197599	CCDC154	TRUE	FALSE
chr16	1435967	A	T	ENST00000389176	ENSG00000197599	CCDC154	TRUE	FALSE
chr16	1435968	C	A	ENST00000389176	ENSG00000197599	CCDC154	TRUE	FALSE
chr16	1435968	C	G	ENST00000389176	ENSG00000197599	CCDC154	TRUE	FALSE
chr16	1435968	C	T	ENST00000389176	ENSG00000197599	CCDC154	TRUE	FALSE
chr16	1435980	T	A	ENST00000389176	ENSG00000197599	CCDC154	TRUE	TRUE
chr16	1435986	G	A	ENST00000389176	ENSG00000197599	CCDC154	TRUE	TRUE
chr16	1435992	C	A	ENST00000389176	ENSG00000197599	CCDC154	TRUE	TRUE
chr16	1436001	T	A	ENST00000389176	ENSG00000197599	CCDC154	TRUE	TRUE
chr16	1436019	C	A	ENST00000389176	ENSG00000197599	CCDC154	TRUE	TRUE
chr16	1436022	T	A	ENST00000389176	ENSG00000197599	CCDC154	TRUE	TRUE
chr16	1436031	G	A	ENST00000389176	ENSG00000197599	CCDC154	TRUE	TRUE
chr16	1436039	G	C	ENST00000389176	ENSG00000197599	CCDC154	TRUE	TRUE
chr16	1436039	G	T	ENST00000389176	ENSG00000197599	CCDC154	TRUE	TRUE
chr16	1436058	C	A	ENST00000389176	ENSG00000197599	CCDC154	TRUE	TRUE
chr16	1436061	G	A	ENST00000389176	ENSG00000197599	CCDC154	TRUE	TRUE
chr16	1436079	T	A	ENST00000389176	ENSG00000197599	CCDC154	TRUE	TRUE
chr16	1436085	C	A	ENST00000389176	ENSG00000197599	CCDC154	TRUE	TRUE
chr16	1436087	C	A	ENST00000389176	ENSG00000197599	CCDC154	TRUE	FALSE
chr16	1436087	C	G	ENST00000389176	ENSG00000197599	CCDC154	TRUE	FALSE
chr16	1436087	C	T	ENST00000389176	ENSG00000197599	CCDC154	TRUE	FALSE
chr16	1436088	T	A	ENST00000389176	ENSG00000197599	CCDC154	TRUE	FALSE
chr16	1436088	T	C	ENST00000389176	ENSG00000197599	CCDC154	TRUE	FALSE
chr16	1436088	T	G	ENST00000389176	ENSG00000197599	CCDC154	TRUE	FALSE
chr16	1436443	A	C	ENST00000389176	ENSG00000197599	CCDC154	TRUE	FALSE
chr16	1436443	A	G	ENST00000389176	ENSG00000197599	CCDC154	TRUE	FALSE
chr16	1436443	A	T	ENST00000389176	ENSG00000197599	CCDC154	TRUE	FALSE
chr16	1436444	C	A	ENST00000389176	ENSG00000197599	CCDC154	TRUE	FALSE
chr16	1436444	C	G	ENST00000389176	ENSG00000197599	CCDC154	TRUE	FALSE
chr16	1436444	C	T	ENST00000389176	ENSG00000197599	CCDC154	TRUE	FALSE
chr16	1436452	T	A	ENST00000389176	ENSG00000197599	CCDC154	TRUE	TRUE
chr16	1436458	C	A	ENST00000389176	ENSG00000197599	CCDC154	TRUE	TRUE
chr16	1436478	G	C	ENST00000389176	ENSG00000197599	CCDC154	TRUE	TRUE
chr16	1436478	G	T	ENST00000389176	ENSG00000197599	CCDC154	TRUE	TRUE
chr16	1436488	T	A	ENST00000389176	ENSG00000197599	CCDC154	TRUE	TRUE
chr16	1436498	G	T	ENST00000389176	ENSG00000197599	CCDC154	TRUE	TRUE
chr16	1436503	T	A	ENST00000389176	ENSG00000197599	CCDC154	TRUE	TRUE
chr16	1436518	C	A	ENST00000389176	ENSG00000197599	CCDC154	TRUE	TRUE
chr16	1436522	C	A	ENST00000389176	ENSG00000197599	CCDC154	FALSE	FALSE
chr16	1436522	C	G	ENST00000389176	ENSG00000197599	CCDC154	FALSE	FALSE
chr16	1436522	C	T	ENST00000389176	ENSG00000197599	CCDC154	FALSE	FALSE
chr16	1436523	T	A	ENST00000389176	ENSG00000197599	CCDC154	FALSE	FALSE
chr16	1436523	T	C	ENST00000389176	ENSG00000197599	CCDC154	FALSE	FALSE
chr16	1436523	T	G	ENST00000389176	ENSG00000197599	CCDC154	FALSE	FALSE
chr16	1436690	A	C	ENST00000389176	ENSG00000197599	CCDC154	TRUE	FALSE
chr16	1436690	A	G	ENST00000389176	ENSG00000197599	CCDC154	TRUE	FALSE
chr16	1436690	A	T	ENST00000389176	ENSG00000197599	CCDC154	TRUE	FALSE
chr16	1436691	C	A	ENST00000389176	ENSG00000197599	CCDC154	TRUE	FALSE
chr16	1436691	C	G	ENST00000389176	ENSG00000197599	CCDC154	TRUE	FALSE
chr16	1436691	C	T	ENST00000389176	ENSG00000197599	CCDC154	TRUE	FALSE
chr16	1436694	G	A	ENST00000389176	ENSG00000197599	CCDC154	TRUE	TRUE
chr16	1436697	G	A	ENST00000389176	ENSG00000197599	CCDC154	TRUE	TRUE
chr16	1436715	T	A	ENST00000389176	ENSG00000197599	CCDC154	TRUE	TRUE
chr16	1436718	C	A	ENST00000389176	ENSG00000197599	CCDC154	TRUE	TRUE
chr16	1436730	G	A	ENST00000389176	ENSG00000197599	CCDC154	TRUE	TRUE
chr16	1436739	C	A	ENST00000389176	ENSG00000197599	CCDC154	TRUE	TRUE
chr16	1436748	C	A	ENST00000389176	ENSG00000197599	CCDC154	TRUE	TRUE
chr16	1436751	T	A	ENST00000389176	ENSG00000197599	CCDC154	TRUE	TRUE
chr16	1436755	C	T	ENST00000389176	ENSG00000197599	CCDC154	TRUE	TRUE
chr16	1436756	C	T	ENST00000389176	ENSG00000197599	CCDC154	TRUE	TRUE
chr16	1436772	C	A	ENST00000389176	ENSG00000197599	CCDC154	TRUE	TRUE
chr16	1436781	T	A	ENST00000389176	ENSG00000197599	CCDC154	TRUE	TRUE
chr16	1436787	C	A	ENST00000389176	ENSG00000197599	CCDC154	TRUE	TRUE
chr16	1436796	C	A	ENST00000389176	ENSG00000197599	CCDC154	TRUE	TRUE
chr16	1436797	C	T	ENST00000389176	ENSG00000197599	CCDC154	TRUE	TRUE
chr16	1436798	C	T	ENST00000389176	ENSG00000197599	CCDC154	TRUE	TRUE
chr16	1436802	C	A	ENST00000389176	ENSG00000197599	CCDC154	TRUE	TRUE
chr16	1436808	T	A	ENST00000389176	ENSG00000197599	CCDC154	TRUE	TRUE
chr16	1436812	C	A	ENST00000389176	ENSG00000197599	CCDC154	TRUE	FALSE
chr16	1436812	C	G	ENST00000389176	ENSG00000197599	CCDC154	TRUE	FALSE
chr16	1436812	C	T	ENST00000389176	ENSG00000197599	CCDC154	TRUE	FALSE
chr16	1436813	T	A	ENST00000389176	ENSG00000197599	CCDC154	TRUE	FALSE
chr16	1436813	T	C	ENST00000389176	ENSG00000197599	CCDC154	TRUE	FALSE
chr16	1436813	T	G	ENST00000389176	ENSG00000197599	CCDC154	TRUE	FALSE
chr16	1437815	A	C	ENST00000389176	ENSG00000197599	CCDC154	TRUE	FALSE
chr16	1437815	A	G	ENST00000389176	ENSG00000197599	CCDC154	TRUE	FALSE
chr16	1437815	A	T	ENST00000389176	ENSG00000197599	CCDC154	TRUE	FALSE
chr16	1437816	C	A	ENST00000389176	ENSG00000197599	CCDC154	TRUE	FALSE
chr16	1437816	C	G	ENST00000389176	ENSG00000197599	CCDC154	TRUE	FALSE
chr16	1437816	C	T	ENST00000389176	ENSG00000197599	CCDC154	TRUE	FALSE
chr16	1437819	C	A	ENST00000389176	ENSG00000197599	CCDC154	TRUE	TRUE
chr16	1437843	G	A	ENST00000389176	ENSG00000197599	CCDC154	TRUE	TRUE
chr16	1437846	C	A	ENST00000389176	ENSG00000197599	CCDC154	TRUE	TRUE
chr16	1437849	G	A	ENST00000389176	ENSG00000197599	CCDC154	TRUE	TRUE
chr16	1437894	C	A	ENST00000389176	ENSG00000197599	CCDC154	TRUE	TRUE
chr16	1437897	T	A	ENST00000389176	ENSG00000197599	CCDC154	TRUE	TRUE
chr16	1437899	A	C	ENST00000389176	ENSG00000197599	CCDC154	TRUE	TRUE
chr16	1437899	A	T	ENST00000389176	ENSG00000197599	CCDC154	TRUE	TRUE
chr16	1437903	G	A	ENST00000389176	ENSG00000197599	CCDC154	TRUE	TRUE
chr16	1437915	G	A	ENST00000389176	ENSG00000197599	CCDC154	TRUE	TRUE
chr16	1437930	C	A	ENST00000389176	ENSG00000197599	CCDC154	TRUE	TRUE
chr16	1437945	T	A	ENST00000389176	ENSG00000197599	CCDC154	TRUE	TRUE
chr16	1437948	C	A	ENST00000389176	ENSG00000197599	CCDC154	TRUE	TRUE
chr16	1437951	G	A	ENST00000389176	ENSG00000197599	CCDC154	TRUE	TRUE
chr16	1437955	C	A	ENST00000389176	ENSG00000197599	CCDC154	TRUE	FALSE
chr16	1437955	C	G	ENST00000389176	ENSG00000197599	CCDC154	TRUE	FALSE
chr16	1437955	C	T	ENST00000389176	ENSG00000197599	CCDC154	TRUE	FALSE
chr16	1437956	T	A	ENST00000389176	ENSG00000197599	CCDC154	TRUE	FALSE
chr16	1437956	T	C	ENST00000389176	ENSG00000197599	CCDC154	TRUE	FALSE
chr16	1437956	T	G	ENST00000389176	ENSG00000197599	CCDC154	TRUE	FALSE
chr16	1438048	A	C	ENST00000389176	ENSG00000197599	CCDC154	TRUE	FALSE
