## Supplementary Dataset 1 for "Integrating 730,947 exome sequences with clinical literature improves gene discovery": 349081_file02 (part 318 of 429)

chrom	pos	ref	alt	transcript_id	gene_id	gene_symbol	relaxed	strict
chr16	1438048	A	G	ENST00000389176	ENSG00000197599	CCDC154	TRUE	FALSE
chr16	1438048	A	T	ENST00000389176	ENSG00000197599	CCDC154	TRUE	FALSE
chr16	1438049	C	A	ENST00000389176	ENSG00000197599	CCDC154	TRUE	FALSE
chr16	1438049	C	G	ENST00000389176	ENSG00000197599	CCDC154	TRUE	FALSE
chr16	1438049	C	T	ENST00000389176	ENSG00000197599	CCDC154	TRUE	FALSE
chr16	1438061	C	A	ENST00000389176	ENSG00000197599	CCDC154	TRUE	TRUE
chr16	1438064	C	A	ENST00000389176	ENSG00000197599	CCDC154	TRUE	TRUE
chr16	1438073	C	A	ENST00000389176	ENSG00000197599	CCDC154	TRUE	TRUE
chr16	1438076	G	A	ENST00000389176	ENSG00000197599	CCDC154	TRUE	TRUE
chr16	1438088	C	A	ENST00000389176	ENSG00000197599	CCDC154	TRUE	TRUE
chr16	1438100	G	A	ENST00000389176	ENSG00000197599	CCDC154	TRUE	TRUE
chr16	1438109	C	A	ENST00000389176	ENSG00000197599	CCDC154	TRUE	TRUE
chr16	1438118	C	A	ENST00000389176	ENSG00000197599	CCDC154	TRUE	TRUE
chr16	1438121	G	A	ENST00000389176	ENSG00000197599	CCDC154	TRUE	TRUE
chr16	1438125	A	C	ENST00000389176	ENSG00000197599	CCDC154	TRUE	TRUE
chr16	1438125	A	T	ENST00000389176	ENSG00000197599	CCDC154	TRUE	TRUE
chr16	1438139	C	A	ENST00000389176	ENSG00000197599	CCDC154	TRUE	TRUE
chr16	1438154	C	A	ENST00000389176	ENSG00000197599	CCDC154	TRUE	TRUE
chr16	1438157	C	A	ENST00000389176	ENSG00000197599	CCDC154	TRUE	TRUE
chr16	1438159	A	T	ENST00000389176	ENSG00000197599	CCDC154	TRUE	TRUE
chr16	1438169	T	A	ENST00000389176	ENSG00000197599	CCDC154	TRUE	TRUE
chr16	1438176	C	T	ENST00000389176	ENSG00000197599	CCDC154	TRUE	TRUE
chr16	1438177	C	A	ENST00000389176	ENSG00000197599	CCDC154	TRUE	FALSE
chr16	1438177	C	G	ENST00000389176	ENSG00000197599	CCDC154	TRUE	FALSE
chr16	1438177	C	T	ENST00000389176	ENSG00000197599	CCDC154	TRUE	FALSE
chr16	1438178	T	A	ENST00000389176	ENSG00000197599	CCDC154	TRUE	FALSE
chr16	1438178	T	C	ENST00000389176	ENSG00000197599	CCDC154	TRUE	FALSE
chr16	1438178	T	G	ENST00000389176	ENSG00000197599	CCDC154	TRUE	FALSE
chr16	1438617	A	C	ENST00000389176	ENSG00000197599	CCDC154	TRUE	TRUE
chr16	1438617	A	G	ENST00000389176	ENSG00000197599	CCDC154	TRUE	FALSE
chr16	1438617	A	T	ENST00000389176	ENSG00000197599	CCDC154	TRUE	TRUE
chr16	1438618	C	A	ENST00000389176	ENSG00000197599	CCDC154	TRUE	TRUE
chr16	1438618	C	G	ENST00000389176	ENSG00000197599	CCDC154	TRUE	TRUE
chr16	1438618	C	T	ENST00000389176	ENSG00000197599	CCDC154	TRUE	TRUE
chr16	1438619	C	T	ENST00000389176	ENSG00000197599	CCDC154	TRUE	TRUE
chr16	1438626	T	A	ENST00000389176	ENSG00000197599	CCDC154	TRUE	TRUE
chr16	1438629	C	A	ENST00000389176	ENSG00000197599	CCDC154	TRUE	TRUE
chr16	1438632	C	A	ENST00000389176	ENSG00000197599	CCDC154	TRUE	TRUE
chr16	1438655	G	T	ENST00000389176	ENSG00000197599	CCDC154	TRUE	TRUE
chr16	1438662	G	A	ENST00000389176	ENSG00000197599	CCDC154	TRUE	TRUE
chr16	1438668	G	A	ENST00000389176	ENSG00000197599	CCDC154	TRUE	TRUE
chr16	1438671	G	A	ENST00000389176	ENSG00000197599	CCDC154	TRUE	TRUE
chr16	1438680	T	A	ENST00000389176	ENSG00000197599	CCDC154	TRUE	TRUE
chr16	1438689	G	A	ENST00000389176	ENSG00000197599	CCDC154	TRUE	TRUE
chr16	1438713	G	A	ENST00000389176	ENSG00000197599	CCDC154	TRUE	TRUE
chr16	1438714	G	T	ENST00000389176	ENSG00000197599	CCDC154	TRUE	TRUE
chr16	1438719	G	A	ENST00000389176	ENSG00000197599	CCDC154	TRUE	TRUE
chr16	1438722	C	A	ENST00000389176	ENSG00000197599	CCDC154	TRUE	TRUE
chr16	1438737	C	A	ENST00000389176	ENSG00000197599	CCDC154	TRUE	TRUE
chr16	1438738	C	A	ENST00000389176	ENSG00000197599	CCDC154	FALSE	FALSE
chr16	1438738	C	G	ENST00000389176	ENSG00000197599	CCDC154	FALSE	FALSE
chr16	1438738	C	T	ENST00000389176	ENSG00000197599	CCDC154	FALSE	FALSE
chr16	1438739	T	A	ENST00000389176	ENSG00000197599	CCDC154	FALSE	FALSE
chr16	1438739	T	C	ENST00000389176	ENSG00000197599	CCDC154	FALSE	FALSE
chr16	1438739	T	G	ENST00000389176	ENSG00000197599	CCDC154	FALSE	FALSE
chr16	1438813	A	C	ENST00000389176	ENSG00000197599	CCDC154	FALSE	FALSE
chr16	1438813	A	G	ENST00000389176	ENSG00000197599	CCDC154	FALSE	FALSE
chr16	1438813	A	T	ENST00000389176	ENSG00000197599	CCDC154	FALSE	FALSE
chr16	1438814	C	A	ENST00000389176	ENSG00000197599	CCDC154	FALSE	FALSE
chr16	1438814	C	G	ENST00000389176	ENSG00000197599	CCDC154	FALSE	FALSE
chr16	1438814	C	T	ENST00000389176	ENSG00000197599	CCDC154	FALSE	FALSE
chr16	1438817	C	A	ENST00000389176	ENSG00000197599	CCDC154	TRUE	TRUE
chr16	1438823	G	A	ENST00000389176	ENSG00000197599	CCDC154	TRUE	TRUE
chr16	1438829	G	A	ENST00000389176	ENSG00000197599	CCDC154	TRUE	TRUE
chr16	1438847	C	A	ENST00000389176	ENSG00000197599	CCDC154	TRUE	TRUE
chr16	1438850	C	A	ENST00000389176	ENSG00000197599	CCDC154	TRUE	TRUE
chr16	1438868	T	A	ENST00000389176	ENSG00000197599	CCDC154	TRUE	TRUE
chr16	1438871	C	A	ENST00000389176	ENSG00000197599	CCDC154	TRUE	TRUE
chr16	1438872	C	T	ENST00000389176	ENSG00000197599	CCDC154	TRUE	TRUE
chr16	1438873	C	T	ENST00000389176	ENSG00000197599	CCDC154	TRUE	TRUE
chr16	1438883	C	A	ENST00000389176	ENSG00000197599	CCDC154	TRUE	TRUE
chr16	1438889	C	A	ENST00000389176	ENSG00000197599	CCDC154	TRUE	TRUE
chr16	1438907	C	A	ENST00000389176	ENSG00000197599	CCDC154	TRUE	TRUE
chr16	1438913	T	A	ENST00000389176	ENSG00000197599	CCDC154	TRUE	TRUE
chr16	1438921	G	C	ENST00000389176	ENSG00000197599	CCDC154	TRUE	TRUE
chr16	1438921	G	T	ENST00000389176	ENSG00000197599	CCDC154	TRUE	TRUE
chr16	1438928	C	A	ENST00000389176	ENSG00000197599	CCDC154	TRUE	TRUE
chr16	1438930	G	T	ENST00000389176	ENSG00000197599	CCDC154	TRUE	TRUE
chr16	1438937	T	A	ENST00000389176	ENSG00000197599	CCDC154	TRUE	TRUE
chr16	1438943	T	A	ENST00000389176	ENSG00000197599	CCDC154	TRUE	TRUE
chr16	1438944	C	A	ENST00000389176	ENSG00000197599	CCDC154	TRUE	FALSE
chr16	1438944	C	G	ENST00000389176	ENSG00000197599	CCDC154	TRUE	FALSE
chr16	1438944	C	T	ENST00000389176	ENSG00000197599	CCDC154	TRUE	FALSE
chr16	1438945	T	A	ENST00000389176	ENSG00000197599	CCDC154	TRUE	FALSE
chr16	1438945	T	C	ENST00000389176	ENSG00000197599	CCDC154	TRUE	FALSE
chr16	1438945	T	G	ENST00000389176	ENSG00000197599	CCDC154	TRUE	FALSE
chr16	1439023	A	C	ENST00000389176	ENSG00000197599	CCDC154	TRUE	FALSE
chr16	1439023	A	G	ENST00000389176	ENSG00000197599	CCDC154	TRUE	FALSE
chr16	1439023	A	T	ENST00000389176	ENSG00000197599	CCDC154	TRUE	FALSE
chr16	1439024	C	A	ENST00000389176	ENSG00000197599	CCDC154	TRUE	FALSE
chr16	1439024	C	G	ENST00000389176	ENSG00000197599	CCDC154	TRUE	FALSE
chr16	1439024	C	T	ENST00000389176	ENSG00000197599	CCDC154	TRUE	FALSE
chr16	1439027	T	A	ENST00000389176	ENSG00000197599	CCDC154	TRUE	TRUE
chr16	1439030	C	A	ENST00000389176	ENSG00000197599	CCDC154	TRUE	TRUE
chr16	1439048	T	A	ENST00000389176	ENSG00000197599	CCDC154	TRUE	TRUE
chr16	1439051	G	A	ENST00000389176	ENSG00000197599	CCDC154	TRUE	TRUE
chr16	1439061	G	T	ENST00000389176	ENSG00000197599	CCDC154	TRUE	TRUE
chr16	1439069	T	A	ENST00000389176	ENSG00000197599	CCDC154	TRUE	TRUE
chr16	1439075	C	A	ENST00000389176	ENSG00000197599	CCDC154	TRUE	TRUE
chr16	1439081	T	A	ENST00000389176	ENSG00000197599	CCDC154	TRUE	TRUE
chr16	1439102	C	A	ENST00000389176	ENSG00000197599	CCDC154	TRUE	TRUE
chr16	1439105	C	A	ENST00000389176	ENSG00000197599	CCDC154	TRUE	TRUE
chr16	1439114	T	A	ENST00000389176	ENSG00000197599	CCDC154	TRUE	TRUE
chr16	1439123	G	A	ENST00000389176	ENSG00000197599	CCDC154	TRUE	TRUE
chr16	1439127	C	A	ENST00000389176	ENSG00000197599	CCDC154	TRUE	FALSE
chr16	1439127	C	G	ENST00000389176	ENSG00000197599	CCDC154	TRUE	FALSE
chr16	1439127	C	T	ENST00000389176	ENSG00000197599	CCDC154	TRUE	FALSE
chr16	1439128	T	A	ENST00000389176	ENSG00000197599	CCDC154	TRUE	FALSE
chr16	1439128	T	C	ENST00000389176	ENSG00000197599	CCDC154	TRUE	FALSE
chr16	1439128	T	G	ENST00000389176	ENSG00000197599	CCDC154	TRUE	FALSE
chr16	1442404	A	C	ENST00000389176	ENSG00000197599	CCDC154	TRUE	FALSE
chr16	1442404	A	G	ENST00000389176	ENSG00000197599	CCDC154	TRUE	FALSE
chr16	1442404	A	T	ENST00000389176	ENSG00000197599	CCDC154	TRUE	FALSE
chr16	1442405	C	A	ENST00000389176	ENSG00000197599	CCDC154	TRUE	FALSE
chr16	1442405	C	G	ENST00000389176	ENSG00000197599	CCDC154	TRUE	FALSE
chr16	1442405	C	T	ENST00000389176	ENSG00000197599	CCDC154	TRUE	FALSE
chr16	1442408	G	A	ENST00000389176	ENSG00000197599	CCDC154	TRUE	TRUE
chr16	1442414	T	A	ENST00000389176	ENSG00000197599	CCDC154	TRUE	TRUE
chr16	1442423	C	A	ENST00000389176	ENSG00000197599	CCDC154	TRUE	TRUE
chr16	1442450	C	A	ENST00000389176	ENSG00000197599	CCDC154	TRUE	TRUE
chr16	1442453	G	A	ENST00000389176	ENSG00000197599	CCDC154	TRUE	TRUE
chr16	1442459	T	A	ENST00000389176	ENSG00000197599	CCDC154	TRUE	TRUE
chr16	1442462	G	A	ENST00000389176	ENSG00000197599	CCDC154	TRUE	TRUE
chr16	1442472	G	T	ENST00000389176	ENSG00000197599	CCDC154	TRUE	TRUE
chr16	1442483	C	A	ENST00000389176	ENSG00000197599	CCDC154	TRUE	TRUE
chr16	1442492	G	A	ENST00000389176	ENSG00000197599	CCDC154	TRUE	TRUE
chr16	1442495	C	A	ENST00000389176	ENSG00000197599	CCDC154	TRUE	TRUE
chr16	1442498	C	A	ENST00000389176	ENSG00000197599	CCDC154	TRUE	TRUE
chr16	1442501	G	A	ENST00000389176	ENSG00000197599	CCDC154	TRUE	TRUE
chr16	1442504	G	A	ENST00000389176	ENSG00000197599	CCDC154	TRUE	TRUE
chr16	1442509	A	T	ENST00000389176	ENSG00000197599	CCDC154	TRUE	TRUE
chr16	1442522	T	A	ENST00000389176	ENSG00000197599	CCDC154	TRUE	TRUE
chr16	1442530	C	A	ENST00000389176	ENSG00000197599	CCDC154	TRUE	FALSE
chr16	1442530	C	G	ENST00000389176	ENSG00000197599	CCDC154	TRUE	FALSE
chr16	1442530	C	T	ENST00000389176	ENSG00000197599	CCDC154	TRUE	FALSE
chr16	1442531	T	A	ENST00000389176	ENSG00000197599	CCDC154	TRUE	FALSE
chr16	1442531	T	C	ENST00000389176	ENSG00000197599	CCDC154	TRUE	FALSE
chr16	1442531	T	G	ENST00000389176	ENSG00000197599	CCDC154	TRUE	FALSE
chr16	1442878	A	C	ENST00000389176	ENSG00000197599	CCDC154	TRUE	FALSE
chr16	1442878	A	G	ENST00000389176	ENSG00000197599	CCDC154	TRUE	FALSE
chr16	1442878	A	T	ENST00000389176	ENSG00000197599	CCDC154	TRUE	FALSE
chr16	1442879	C	A	ENST00000389176	ENSG00000197599	CCDC154	TRUE	FALSE
chr16	1442879	C	G	ENST00000389176	ENSG00000197599	CCDC154	TRUE	FALSE
chr16	1442879	C	T	ENST00000389176	ENSG00000197599	CCDC154	TRUE	FALSE
chr16	1442881	T	A	ENST00000389176	ENSG00000197599	CCDC154
chr16	1442893	C	A	ENST00000389176	ENSG00000197599	CCDC154	TRUE	TRUE
chr16	1442896	G	A	ENST00000389176	ENSG00000197599	CCDC154	TRUE	TRUE
chr16	1442899	C	A	ENST00000389176	ENSG00000197599	CCDC154	TRUE	TRUE
chr16	1442911	T	A	ENST00000389176	ENSG00000197599	CCDC154	TRUE	TRUE
chr16	1442914	C	A	ENST00000389176	ENSG00000197599	CCDC154	TRUE	TRUE
chr16	1442920	C	A	ENST00000389176	ENSG00000197599	CCDC154	TRUE	TRUE
chr16	1442923	G	A	ENST00000389176	ENSG00000197599	CCDC154	TRUE	TRUE
chr16	1442926	G	A	ENST00000389176	ENSG00000197599	CCDC154	TRUE	TRUE
chr16	1442932	G	A	ENST00000389176	ENSG00000197599	CCDC154	TRUE	TRUE
chr16	1442952	A	T	ENST00000389176	ENSG00000197599	CCDC154	TRUE	TRUE
chr16	1442959	C	A	ENST00000389176	ENSG00000197599	CCDC154	TRUE	TRUE
chr16	1442968	C	A	ENST00000389176	ENSG00000197599	CCDC154	TRUE	TRUE
chr16	1442976	C	A	ENST00000389176	ENSG00000197599	CCDC154	FALSE	FALSE
chr16	1442976	C	G	ENST00000389176	ENSG00000197599	CCDC154	FALSE	FALSE
chr16	1442976	C	T	ENST00000389176	ENSG00000197599	CCDC154	FALSE	FALSE
chr16	1442977	T	A	ENST00000389176	ENSG00000197599	CCDC154	FALSE	FALSE
chr16	1442977	T	C	ENST00000389176	ENSG00000197599	CCDC154	FALSE	FALSE
chr16	1442977	T	G	ENST00000389176	ENSG00000197599	CCDC154	FALSE	FALSE
chr16	1443259	A	C	ENST00000389176	ENSG00000197599	CCDC154	TRUE	FALSE
chr16	1443259	A	G	ENST00000389176	ENSG00000197599	CCDC154	TRUE	FALSE
chr16	1443259	A	T	ENST00000389176	ENSG00000197599	CCDC154	TRUE	FALSE
chr16	1443260	C	A	ENST00000389176	ENSG00000197599	CCDC154	TRUE	FALSE
chr16	1443260	C	G	ENST00000389176	ENSG00000197599	CCDC154	TRUE	FALSE
chr16	1443260	C	T	ENST00000389176	ENSG00000197599	CCDC154	TRUE	FALSE
chr16	1443265	T	A	ENST00000389176	ENSG00000197599	CCDC154	TRUE	TRUE
chr16	1443277	G	A	ENST00000389176	ENSG00000197599	CCDC154	TRUE	TRUE
chr16	1443283	G	A	ENST00000389176	ENSG00000197599	CCDC154	TRUE	TRUE
chr16	1443289	G	A	ENST00000389176	ENSG00000197599	CCDC154	TRUE	TRUE
chr16	1443302	C	A	ENST00000389176	ENSG00000197599	CCDC154	TRUE	FALSE
chr16	1443302	C	G	ENST00000389176	ENSG00000197599	CCDC154	FALSE	FALSE
chr16	1443302	C	T	ENST00000389176	ENSG00000197599	CCDC154	TRUE	FALSE
chr16	1443303	T	A	ENST00000389176	ENSG00000197599	CCDC154	TRUE	FALSE
chr16	1443303	T	C	ENST00000389176	ENSG00000197599	CCDC154	FALSE	FALSE
chr16	1443303	T	G	ENST00000389176	ENSG00000197599	CCDC154	FALSE	FALSE
chr16	1443504	A	C	ENST00000389176	ENSG00000197599	CCDC154	TRUE	FALSE
chr16	1443504	A	G	ENST00000389176	ENSG00000197599	CCDC154	TRUE	FALSE
chr16	1443504	A	T	ENST00000389176	ENSG00000197599	CCDC154	TRUE	FALSE
chr16	1443505	C	A	ENST00000389176	ENSG00000197599	CCDC154	TRUE	FALSE
chr16	1443505	C	G	ENST00000389176	ENSG00000197599	CCDC154	TRUE	FALSE
chr16	1443505	C	T	ENST00000389176	ENSG00000197599	CCDC154	TRUE	FALSE
chr16	1443508	C	A	ENST00000389176	ENSG00000197599	CCDC154	TRUE	TRUE
chr16	1443517	C	A	ENST00000389176	ENSG00000197599	CCDC154	TRUE	TRUE
chr16	1443520	T	A	ENST00000389176	ENSG00000197599	CCDC154	TRUE	TRUE
chr16	1443523	C	A	ENST00000389176	ENSG00000197599	CCDC154	TRUE	TRUE
chr16	1443532	G	A	ENST00000389176	ENSG00000197599	CCDC154	TRUE	TRUE
chr16	1443550	C	A	ENST00000389176	ENSG00000197599	CCDC154	TRUE	TRUE
chr16	1443553	G	A	ENST00000389176	ENSG00000197599	CCDC154	TRUE	TRUE
chr16	1443556	G	A	ENST00000389176	ENSG00000197599	CCDC154	TRUE	TRUE
chr16	1443558	A	T	ENST00000389176	ENSG00000197599	CCDC154	TRUE	TRUE
chr16	1443562	G	A	ENST00000389176	ENSG00000197599	CCDC154	TRUE	TRUE
chr16	1443571	C	A	ENST00000389176	ENSG00000197599	CCDC154	TRUE	TRUE
chr16	1443573	G	C	ENST00000389176	ENSG00000197599	CCDC154	TRUE	TRUE
chr16	1443573	G	T	ENST00000389176	ENSG00000197599	CCDC154	TRUE	TRUE
chr16	1443580	G	A	ENST00000389176	ENSG00000197599	CCDC154	TRUE	TRUE
chr16	1443586	G	A	ENST00000389176	ENSG00000197599	CCDC154
chr16	1443604	G	A	ENST00000389176	ENSG00000197599	CCDC154
chr16	1443613	C	A	ENST00000389176	ENSG00000197599	CCDC154
chr16	1443640	C	A	ENST00000389176	ENSG00000197599	CCDC154
chr16	1443641	A	T	ENST00000389176	ENSG00000197599	CCDC154
chr16	1443649	G	A	ENST00000389176	ENSG00000197599	CCDC154
chr16	1443652	T	A	ENST00000389176	ENSG00000197599	CCDC154
chr16	1443658	C	A	ENST00000389176	ENSG00000197599	CCDC154
chr16	1443665	G	T	ENST00000389176	ENSG00000197599	CCDC154
chr16	1443676	C	A	ENST00000389176	ENSG00000197599	CCDC154
chr16	1443682	G	A	ENST00000389176	ENSG00000197599	CCDC154
chr16	1443688	C	A	ENST00000389176	ENSG00000197599	CCDC154
chr16	1443695	C	T	ENST00000389176	ENSG00000197599	CCDC154
chr16	1443696	C	A	ENST00000389176	ENSG00000197599	CCDC154	FALSE	FALSE
chr16	1443696	C	G	ENST00000389176	ENSG00000197599	CCDC154	FALSE	FALSE
chr16	1443696	C	T	ENST00000389176	ENSG00000197599	CCDC154	FALSE	FALSE
chr16	1443697	T	A	ENST00000389176	ENSG00000197599	CCDC154	FALSE	FALSE
chr16	1443697	T	C	ENST00000389176	ENSG00000197599	CCDC154	FALSE	FALSE
chr16	1443697	T	G	ENST00000389176	ENSG00000197599	CCDC154	FALSE	FALSE
chr16	1443794	A	C	ENST00000389176	ENSG00000197599	CCDC154	TRUE	FALSE
chr16	1443794	A	G	ENST00000389176	ENSG00000197599	CCDC154	TRUE	FALSE
chr16	1443794	A	T	ENST00000389176	ENSG00000197599	CCDC154	TRUE	FALSE
chr16	1443795	C	A	ENST00000389176	ENSG00000197599	CCDC154	TRUE	FALSE
chr16	1443795	C	G	ENST00000389176	ENSG00000197599	CCDC154	TRUE	FALSE
chr16	1443795	C	T	ENST00000389176	ENSG00000197599	CCDC154	TRUE	FALSE
chr16	1443796	C	T	ENST00000389176	ENSG00000197599	CCDC154
chr16	1443800	G	A	ENST00000389176	ENSG00000197599	CCDC154
chr16	1443803	C	A	ENST00000389176	ENSG00000197599	CCDC154
chr16	1443809	G	A	ENST00000389176	ENSG00000197599	CCDC154
chr16	1443813	C	T	ENST00000389176	ENSG00000197599	CCDC154
chr16	1443814	C	T	ENST00000389176	ENSG00000197599	CCDC154
chr16	1443821	T	A	ENST00000389176	ENSG00000197599	CCDC154
chr16	1443833	G	A	ENST00000389176	ENSG00000197599	CCDC154
chr16	1443836	C	A	ENST00000389176	ENSG00000197599	CCDC154
chr16	1443872	C	A	ENST00000389176	ENSG00000197599	CCDC154
chr16	1443873	A	C	ENST00000389176	ENSG00000197599	CCDC154
chr16	1443873	A	T	ENST00000389176	ENSG00000197599	CCDC154
chr16	1443881	C	A	ENST00000389176	ENSG00000197599	CCDC154
chr16	1443883	G	T	ENST00000389176	ENSG00000197599	CCDC154
chr16	1443890	C	A	ENST00000389176	ENSG00000197599	CCDC154
chr16	1443893	C	A	ENST00000389176	ENSG00000197599	CCDC154
chr16	1443901	A	T	ENST00000389176	ENSG00000197599	CCDC154
chr16	1443908	C	A	ENST00000389176	ENSG00000197599	CCDC154
chr16	1443926	C	A	ENST00000389176	ENSG00000197599	CCDC154
chr16	1443950	C	A	ENST00000389176	ENSG00000197599	CCDC154		FALSE
chr16	1443965	T	A	ENST00000389176	ENSG00000197599	CCDC154		FALSE
chr16	1443971	G	A	ENST00000389176	ENSG00000197599	CCDC154	FALSE	FALSE
chr16	1443982	G	T	ENST00000389176	ENSG00000197599	CCDC154	FALSE	FALSE
chr16	1443991	G	C	ENST00000389176	ENSG00000197599	CCDC154	FALSE	FALSE
chr16	1443991	G	T	ENST00000389176	ENSG00000197599	CCDC154	FALSE	FALSE
chr16	1443998	C	A	ENST00000389176	ENSG00000197599	CCDC154	FALSE	FALSE
chr16	1444009	A	T	ENST00000389176	ENSG00000197599	CCDC154	FALSE	FALSE
chr16	1444013	C	A	ENST00000389176	ENSG00000197599	CCDC154	FALSE	FALSE
chr16	1444013	C	G	ENST00000389176	ENSG00000197599	CCDC154	FALSE	FALSE
chr16	1444013	C	T	ENST00000389176	ENSG00000197599	CCDC154	FALSE	FALSE
chr16	1444014	T	A	ENST00000389176	ENSG00000197599	CCDC154	FALSE	FALSE
chr16	1444014	T	C	ENST00000389176	ENSG00000197599	CCDC154	FALSE	FALSE
chr16	1444014	T	G	ENST00000389176	ENSG00000197599	CCDC154	FALSE	FALSE
chr16	1444314	A	C	ENST00000389176	ENSG00000197599	CCDC154	FALSE	FALSE
chr16	1444314	A	G	ENST00000389176	ENSG00000197599	CCDC154	FALSE	FALSE
chr16	1444314	A	T	ENST00000389176	ENSG00000197599	CCDC154	FALSE	FALSE
chr16	1444315	C	A	ENST00000389176	ENSG00000197599	CCDC154	FALSE	FALSE
chr16	1444315	C	G	ENST00000389176	ENSG00000197599	CCDC154	FALSE	FALSE
chr16	1444315	C	T	ENST00000389176	ENSG00000197599	CCDC154	FALSE	FALSE
chr16	1444316	C	A	ENST00000389176	ENSG00000197599	CCDC154	FALSE	FALSE
chr16	1444318	G	C	ENST00000389176	ENSG00000197599	CCDC154	FALSE	FALSE
chr16	1444318	G	T	ENST00000389176	ENSG00000197599	CCDC154	FALSE	FALSE
chr16	1446639	G	A	ENST00000382745	ENSG00000103249	CLCN7	FALSE	FALSE
chr16	1446647	G	T	ENST00000382745	ENSG00000103249	CLCN7	FALSE	FALSE
chr16	1446654	C	A	ENST00000382745	ENSG00000103249	CLCN7	FALSE	FALSE
chr16	1446657	C	A	ENST00000382745	ENSG00000103249	CLCN7	FALSE	FALSE
chr16	1446659	A	T	ENST00000382745	ENSG00000103249	CLCN7	FALSE	FALSE
chr16	1446666	T	A	ENST00000382745	ENSG00000103249	CLCN7	FALSE	FALSE
chr16	1446669	T	A	ENST00000382745	ENSG00000103249	CLCN7	FALSE	FALSE
chr16	1446672	C	A	ENST00000382745	ENSG00000103249	CLCN7	FALSE	FALSE
chr16	1446679	G	C	ENST00000382745	ENSG00000103249	CLCN7	FALSE	FALSE
chr16	1446679	G	T	ENST00000382745	ENSG00000103249	CLCN7	FALSE	FALSE
chr16	1446696	T	A	ENST00000382745	ENSG00000103249	CLCN7	FALSE	FALSE
chr16	1446707	A	T	ENST00000382745	ENSG00000103249	CLCN7	FALSE	FALSE
chr16	1446718	C	A	ENST00000382745	ENSG00000103249	CLCN7	TRUE	FALSE
chr16	1446718	C	G	ENST00000382745	ENSG00000103249	CLCN7	TRUE	FALSE
chr16	1446718	C	T	ENST00000382745	ENSG00000103249	CLCN7	TRUE	FALSE
chr16	1446719	T	A	ENST00000382745	ENSG00000103249	CLCN7	TRUE	FALSE
chr16	1446719	T	C	ENST00000382745	ENSG00000103249	CLCN7	TRUE	FALSE
chr16	1446719	T	G	ENST00000382745	ENSG00000103249	CLCN7	TRUE	FALSE
chr16	1447004	A	C	ENST00000382745	ENSG00000103249	CLCN7	TRUE	FALSE
chr16	1447004	A	G	ENST00000382745	ENSG00000103249	CLCN7	FALSE	FALSE
chr16	1447004	A	T	ENST00000382745	ENSG00000103249	CLCN7	TRUE	FALSE
chr16	1447005	C	A	ENST00000382745	ENSG00000103249	CLCN7	TRUE	FALSE
chr16	1447005	C	G	ENST00000382745	ENSG00000103249	CLCN7	TRUE	TRUE
chr16	1447005	C	T	ENST00000382745	ENSG00000103249	CLCN7	TRUE	FALSE
chr16	1447008	G	A	ENST00000382745	ENSG00000103249	CLCN7	FALSE	FALSE
chr16	1447062	T	A	ENST00000382745	ENSG00000103249	CLCN7	TRUE	TRUE
chr16	1447079	G	T	ENST00000382745	ENSG00000103249	CLCN7	TRUE	TRUE
chr16	1447086	C	A	ENST00000382745	ENSG00000103249	CLCN7	TRUE	TRUE
chr16	1447087	C	A	ENST00000382745	ENSG00000103249	CLCN7	TRUE	TRUE
chr16	1447087	C	G	ENST00000382745	ENSG00000103249	CLCN7	TRUE	FALSE
chr16	1447087	C	T	ENST00000382745	ENSG00000103249	CLCN7	TRUE	TRUE
chr16	1447088	T	A	ENST00000382745	ENSG00000103249	CLCN7	TRUE	FALSE
chr16	1447088	T	C	ENST00000382745	ENSG00000103249	CLCN7	TRUE	FALSE
chr16	1447088	T	G	ENST00000382745	ENSG00000103249	CLCN7	TRUE	FALSE
chr16	1447390	G	A	ENST00000382745	ENSG00000103249	CLCN7	FALSE	FALSE
chr16	1447390	G	C	ENST00000382745	ENSG00000103249	CLCN7	TRUE	FALSE
chr16	1447390	G	T	ENST00000382745	ENSG00000103249	CLCN7	TRUE	FALSE
chr16	1447391	C	A	ENST00000382745	ENSG00000103249	CLCN7	TRUE	FALSE
chr16	1447391	C	G	ENST00000382745	ENSG00000103249	CLCN7	TRUE	FALSE
chr16	1447391	C	T	ENST00000382745	ENSG00000103249	CLCN7	TRUE	FALSE
chr16	1447394	G	A	ENST00000382745	ENSG00000103249	CLCN7	TRUE	TRUE
chr16	1447404	G	C	ENST00000382745	ENSG00000103249	CLCN7	TRUE	TRUE
chr16	1447404	G	T	ENST00000382745	ENSG00000103249	CLCN7	TRUE	TRUE
chr16	1447427	C	A	ENST00000382745	ENSG00000103249	CLCN7	TRUE	TRUE
chr16	1447443	G	T	ENST00000382745	ENSG00000103249	CLCN7	TRUE	TRUE
chr16	1447448	C	A	ENST00000382745	ENSG00000103249	CLCN7	TRUE	TRUE
chr16	1447454	C	A	ENST00000382745	ENSG00000103249	CLCN7	TRUE	TRUE
chr16	1447460	G	A	ENST00000382745	ENSG00000103249	CLCN7	TRUE	TRUE
chr16	1447478	G	A	ENST00000382745	ENSG00000103249	CLCN7	TRUE	TRUE
chr16	1447497	G	C	ENST00000382745	ENSG00000103249	CLCN7	TRUE	TRUE
chr16	1447497	G	T	ENST00000382745	ENSG00000103249	CLCN7	TRUE	TRUE
chr16	1447508	G	A	ENST00000382745	ENSG00000103249	CLCN7	TRUE	TRUE
chr16	1447517	T	A	ENST00000382745	ENSG00000103249	CLCN7	TRUE	TRUE
chr16	1447535	G	A	ENST00000382745	ENSG00000103249	CLCN7	TRUE	TRUE
chr16	1447559	C	A	ENST00000382745	ENSG00000103249	CLCN7	TRUE	TRUE
chr16	1447569	C	A	ENST00000382745	ENSG00000103249	CLCN7	TRUE	FALSE
chr16	1447569	C	G	ENST00000382745	ENSG00000103249	CLCN7	TRUE	FALSE
chr16	1447569	C	T	ENST00000382745	ENSG00000103249	CLCN7	TRUE	FALSE
chr16	1447570	T	A	ENST00000382745	ENSG00000103249	CLCN7	TRUE	FALSE
chr16	1447570	T	C	ENST00000382745	ENSG00000103249	CLCN7	TRUE	FALSE
chr16	1447570	T	G	ENST00000382745	ENSG00000103249	CLCN7	TRUE	FALSE
chr16	1447653	A	C	ENST00000382745	ENSG00000103249	CLCN7	TRUE	FALSE
chr16	1447653	A	G	ENST00000382745	ENSG00000103249	CLCN7	FALSE	FALSE
chr16	1447653	A	T	ENST00000382745	ENSG00000103249	CLCN7	TRUE	FALSE
chr16	1447654	C	A	ENST00000382745	ENSG00000103249	CLCN7	TRUE	FALSE
chr16	1447654	C	G	ENST00000382745	ENSG00000103249	CLCN7	TRUE	FALSE
chr16	1447654	C	T	ENST00000382745	ENSG00000103249	CLCN7	TRUE	FALSE
chr16	1447657	T	A	ENST00000382745	ENSG00000103249	CLCN7	TRUE	TRUE
chr16	1447663	T	A	ENST00000382745	ENSG00000103249	CLCN7	TRUE	TRUE
chr16	1447681	G	A	ENST00000382745	ENSG00000103249	CLCN7	TRUE	TRUE
chr16	1447702	G	A	ENST00000382745	ENSG00000103249	CLCN7	TRUE	TRUE
chr16	1447715	C	A	ENST00000382745	ENSG00000103249	CLCN7	TRUE	FALSE
chr16	1447715	C	G	ENST00000382745	ENSG00000103249	CLCN7	TRUE	FALSE
chr16	1447715	C	T	ENST00000382745	ENSG00000103249	CLCN7	TRUE	FALSE
chr16	1447716	T	A	ENST00000382745	ENSG00000103249	CLCN7	TRUE	FALSE
chr16	1447716	T	C	ENST00000382745	ENSG00000103249	CLCN7	TRUE	FALSE
chr16	1447716	T	G	ENST00000382745	ENSG00000103249	CLCN7	TRUE	FALSE
chr16	1448353	A	C	ENST00000382745	ENSG00000103249	CLCN7	TRUE	FALSE
chr16	1448353	A	G	ENST00000382745	ENSG00000103249	CLCN7	TRUE	FALSE
chr16	1448353	A	T	ENST00000382745	ENSG00000103249	CLCN7	TRUE	FALSE
chr16	1448354	C	A	ENST00000382745	ENSG00000103249	CLCN7	TRUE	FALSE
chr16	1448354	C	G	ENST00000382745	ENSG00000103249	CLCN7	TRUE	FALSE
chr16	1448354	C	T	ENST00000382745	ENSG00000103249	CLCN7	TRUE	FALSE
chr16	1448357	G	A	ENST00000382745	ENSG00000103249	CLCN7	TRUE	TRUE
chr16	1448375	C	A	ENST00000382745	ENSG00000103249	CLCN7	TRUE	TRUE
chr16	1448441	T	A	ENST00000382745	ENSG00000103249	CLCN7	TRUE	TRUE
chr16	1448444	C	A	ENST00000382745	ENSG00000103249	CLCN7	TRUE	TRUE
chr16	1448457	G	T	ENST00000382745	ENSG00000103249	CLCN7	TRUE	TRUE
chr16	1448483	C	A	ENST00000382745	ENSG00000103249	CLCN7	TRUE	TRUE
chr16	1448485	C	A	ENST00000382745	ENSG00000103249	CLCN7	TRUE	FALSE
chr16	1448485	C	G	ENST00000382745	ENSG00000103249	CLCN7	TRUE	FALSE
chr16	1448485	C	T	ENST00000382745	ENSG00000103249	CLCN7	TRUE	FALSE
chr16	1448486	T	A	ENST00000382745	ENSG00000103249	CLCN7	TRUE	FALSE
chr16	1448486	T	C	ENST00000382745	ENSG00000103249	CLCN7	TRUE	FALSE
chr16	1448486	T	G	ENST00000382745	ENSG00000103249	CLCN7	TRUE	FALSE
chr16	1448679	A	C	ENST00000382745	ENSG00000103249	CLCN7	TRUE	FALSE
chr16	1448679	A	G	ENST00000382745	ENSG00000103249	CLCN7	TRUE	FALSE
chr16	1448679	A	T	ENST00000382745	ENSG00000103249	CLCN7	TRUE	FALSE
chr16	1448680	C	A	ENST00000382745	ENSG00000103249	CLCN7	TRUE	FALSE
chr16	1448680	C	G	ENST00000382745	ENSG00000103249	CLCN7	TRUE	FALSE
chr16	1448680	C	T	ENST00000382745	ENSG00000103249	CLCN7	TRUE	FALSE
chr16	1448693	G	C	ENST00000382745	ENSG00000103249	CLCN7	TRUE	TRUE
chr16	1448693	G	T	ENST00000382745	ENSG00000103249	CLCN7	TRUE	TRUE
chr16	1448699	G	C	ENST00000382745	ENSG00000103249	CLCN7	TRUE	TRUE
chr16	1448699	G	T	ENST00000382745	ENSG00000103249	CLCN7	TRUE	TRUE
chr16	1448715	C	A	ENST00000382745	ENSG00000103249	CLCN7	TRUE	TRUE
chr16	1448716	C	T	ENST00000382745	ENSG00000103249	CLCN7	TRUE	TRUE
chr16	1448717	C	T	ENST00000382745	ENSG00000103249	CLCN7	TRUE	TRUE
chr16	1448739	G	A	ENST00000382745	ENSG00000103249	CLCN7	TRUE	TRUE
chr16	1448745	G	A	ENST00000382745	ENSG00000103249	CLCN7	TRUE	TRUE
chr16	1448758	G	C	ENST00000382745	ENSG00000103249	CLCN7	TRUE	TRUE
chr16	1448758	G	T	ENST00000382745	ENSG00000103249	CLCN7	TRUE	TRUE
chr16	1448767	C	A	ENST00000382745	ENSG00000103249	CLCN7	TRUE	FALSE
chr16	1448767	C	G	ENST00000382745	ENSG00000103249	CLCN7	TRUE	FALSE
chr16	1448767	C	T	ENST00000382745	ENSG00000103249	CLCN7	TRUE	FALSE
chr16	1448768	T	A	ENST00000382745	ENSG00000103249	CLCN7	TRUE	FALSE
chr16	1448768	T	C	ENST00000382745	ENSG00000103249	CLCN7	TRUE	FALSE
chr16	1448768	T	G	ENST00000382745	ENSG00000103249	CLCN7	TRUE	FALSE
chr16	1448964	A	C	ENST00000382745	ENSG00000103249	CLCN7	TRUE	FALSE
chr16	1448964	A	G	ENST00000382745	ENSG00000103249	CLCN7	TRUE	FALSE
chr16	1448964	A	T	ENST00000382745	ENSG00000103249	CLCN7	TRUE	FALSE
chr16	1448965	C	A	ENST00000382745	ENSG00000103249	CLCN7	TRUE	FALSE
chr16	1448965	C	G	ENST00000382745	ENSG00000103249	CLCN7	TRUE	TRUE
chr16	1448965	C	T	ENST00000382745	ENSG00000103249	CLCN7	TRUE	FALSE
chr16	1448968	C	A	ENST00000382745	ENSG00000103249	CLCN7	TRUE	TRUE
chr16	1448992	T	A	ENST00000382745	ENSG00000103249	CLCN7	TRUE	TRUE
chr16	1449026	G	C	ENST00000382745	ENSG00000103249	CLCN7	TRUE	TRUE
chr16	1449026	G	T	ENST00000382745	ENSG00000103249	CLCN7	TRUE	TRUE
chr16	1449049	C	A	ENST00000382745	ENSG00000103249	CLCN7	TRUE	TRUE
chr16	1449094	C	A	ENST00000382745	ENSG00000103249	CLCN7	TRUE	FALSE
chr16	1449094	C	G	ENST00000382745	ENSG00000103249	CLCN7	TRUE	FALSE
chr16	1449094	C	T	ENST00000382745	ENSG00000103249	CLCN7	TRUE	FALSE
chr16	1449095	T	A	ENST00000382745	ENSG00000103249	CLCN7	TRUE	FALSE
chr16	1449095	T	C	ENST00000382745	ENSG00000103249	CLCN7	TRUE	FALSE
chr16	1449095	T	G	ENST00000382745	ENSG00000103249	CLCN7	TRUE	FALSE
chr16	1449274	A	C	ENST00000382745	ENSG00000103249	CLCN7	TRUE	FALSE
chr16	1449274	A	G	ENST00000382745	ENSG00000103249	CLCN7	TRUE	FALSE
chr16	1449274	A	T	ENST00000382745	ENSG00000103249	CLCN7	TRUE	FALSE
chr16	1449275	C	A	ENST00000382745	ENSG00000103249	CLCN7	TRUE	FALSE
chr16	1449275	C	G	ENST00000382745	ENSG00000103249	CLCN7	TRUE	FALSE
chr16	1449275	C	T	ENST00000382745	ENSG00000103249	CLCN7	TRUE	FALSE
chr16	1449282	G	A	ENST00000382745	ENSG00000103249	CLCN7	TRUE	TRUE
chr16	1449294	C	A	ENST00000382745	ENSG00000103249	CLCN7	TRUE	TRUE
chr16	1449304	G	C	ENST00000382745	ENSG00000103249	CLCN7	TRUE	TRUE
chr16	1449304	G	T	ENST00000382745	ENSG00000103249	CLCN7	TRUE	TRUE
chr16	1449309	T	A	ENST00000382745	ENSG00000103249	CLCN7	TRUE	TRUE
chr16	1449322	C	T	ENST00000382745	ENSG00000103249	CLCN7	TRUE	TRUE
chr16	1449323	C	T	ENST00000382745	ENSG00000103249	CLCN7	TRUE	TRUE
chr16	1449328	C	A	ENST00000382745	ENSG00000103249	CLCN7	TRUE	FALSE
chr16	1449328	C	G	ENST00000382745	ENSG00000103249	CLCN7	TRUE	FALSE
chr16	1449328	C	T	ENST00000382745	ENSG00000103249	CLCN7	TRUE	FALSE
chr16	1449329	T	A	ENST00000382745	ENSG00000103249	CLCN7	TRUE	FALSE
chr16	1449329	T	C	ENST00000382745	ENSG00000103249	CLCN7	TRUE	FALSE
chr16	1449329	T	G	ENST00000382745	ENSG00000103249	CLCN7	TRUE	FALSE
chr16	1450495	A	C	ENST00000382745	ENSG00000103249	CLCN7	TRUE	FALSE
chr16	1450495	A	G	ENST00000382745	ENSG00000103249	CLCN7	TRUE	FALSE
chr16	1450495	A	T	ENST00000382745	ENSG00000103249	CLCN7	TRUE	FALSE
chr16	1450496	C	A	ENST00000382745	ENSG00000103249	CLCN7	TRUE	FALSE
chr16	1450496	C	G	ENST00000382745	ENSG00000103249	CLCN7	TRUE	FALSE
chr16	1450496	C	T	ENST00000382745	ENSG00000103249	CLCN7	TRUE	FALSE
chr16	1450512	G	C	ENST00000382745	ENSG00000103249	CLCN7	TRUE	TRUE
chr16	1450512	G	T	ENST00000382745	ENSG00000103249	CLCN7	TRUE	TRUE
chr16	1450542	C	T	ENST00000382745	ENSG00000103249	CLCN7	TRUE	TRUE
chr16	1450543	C	T	ENST00000382745	ENSG00000103249	CLCN7	TRUE	TRUE
chr16	1450599	G	C	ENST00000382745	ENSG00000103249	CLCN7	TRUE	TRUE
chr16	1450599	G	T	ENST00000382745	ENSG00000103249	CLCN7	TRUE	TRUE
chr16	1450605	C	T	ENST00000382745	ENSG00000103249	CLCN7	TRUE	TRUE
chr16	1450606	C	T	ENST00000382745	ENSG00000103249	CLCN7	TRUE	TRUE
chr16	1450608	G	T	ENST00000382745	ENSG00000103249	CLCN7	TRUE	TRUE
chr16	1450623	G	C	ENST00000382745	ENSG00000103249	CLCN7	TRUE	TRUE
chr16	1450623	G	T	ENST00000382745	ENSG00000103249	CLCN7	TRUE	TRUE
chr16	1450659	G	C	ENST00000382745	ENSG00000103249	CLCN7	TRUE	TRUE
chr16	1450659	G	T	ENST00000382745	ENSG00000103249	CLCN7	TRUE	TRUE
chr16	1450667	C	A	ENST00000382745	ENSG00000103249	CLCN7	TRUE	FALSE
chr16	1450667	C	G	ENST00000382745	ENSG00000103249	CLCN7	TRUE	FALSE
chr16	1450667	C	T	ENST00000382745	ENSG00000103249	CLCN7	TRUE	FALSE
chr16	1450668	T	A	ENST00000382745	ENSG00000103249	CLCN7	TRUE	FALSE
chr16	1450668	T	C	ENST00000382745	ENSG00000103249	CLCN7	TRUE	FALSE
chr16	1450668	T	G	ENST00000382745	ENSG00000103249	CLCN7	TRUE	FALSE
chr16	1451621	A	C	ENST00000382745	ENSG00000103249	CLCN7	TRUE	FALSE
chr16	1451621	A	G	ENST00000382745	ENSG00000103249	CLCN7	TRUE	FALSE
chr16	1451621	A	T	ENST00000382745	ENSG00000103249	CLCN7	TRUE	FALSE
chr16	1451622	C	A	ENST00000382745	ENSG00000103249	CLCN7	TRUE	FALSE
chr16	1451622	C	G	ENST00000382745	ENSG00000103249	CLCN7	TRUE	FALSE
chr16	1451622	C	T	ENST00000382745	ENSG00000103249	CLCN7	TRUE	FALSE
chr16	1451656	T	A	ENST00000382745	ENSG00000103249	CLCN7	TRUE	TRUE
chr16	1451659	C	A	ENST00000382745	ENSG00000103249	CLCN7	TRUE	TRUE
chr16	1451693	G	C	ENST00000382745	ENSG00000103249	CLCN7	TRUE	TRUE
chr16	1451693	G	T	ENST00000382745	ENSG00000103249	CLCN7	TRUE	TRUE
chr16	1451698	C	A	ENST00000382745	ENSG00000103249	CLCN7	TRUE	TRUE
chr16	1451708	A	T	ENST00000382745	ENSG00000103249	CLCN7	TRUE	TRUE
chr16	1451717	C	A	ENST00000382745	ENSG00000103249	CLCN7	TRUE	FALSE
chr16	1451717	C	G	ENST00000382745	ENSG00000103249	CLCN7	TRUE	FALSE
chr16	1451717	C	T	ENST00000382745	ENSG00000103249	CLCN7	TRUE	FALSE
chr16	1451718	T	A	ENST00000382745	ENSG00000103249	CLCN7	TRUE	FALSE
chr16	1451718	T	C	ENST00000382745	ENSG00000103249	CLCN7	TRUE	FALSE
chr16	1451718	T	G	ENST00000382745	ENSG00000103249	CLCN7	TRUE	FALSE
chr16	1452753	A	C	ENST00000382745	ENSG00000103249	CLCN7	TRUE	FALSE
chr16	1452753	A	G	ENST00000382745	ENSG00000103249	CLCN7	TRUE	FALSE
chr16	1452753	A	T	ENST00000382745	ENSG00000103249	CLCN7	TRUE	FALSE
chr16	1452754	C	A	ENST00000382745	ENSG00000103249	CLCN7	TRUE	FALSE
chr16	1452754	C	G	ENST00000382745	ENSG00000103249	CLCN7	TRUE	FALSE
chr16	1452754	C	T	ENST00000382745	ENSG00000103249	CLCN7	TRUE	FALSE
chr16	1452757	G	A	ENST00000382745	ENSG00000103249	CLCN7	TRUE	TRUE
chr16	1452764	G	C	ENST00000382745	ENSG00000103249	CLCN7	TRUE	TRUE
chr16	1452764	G	T	ENST00000382745	ENSG00000103249	CLCN7	TRUE	TRUE
chr16	1452784	G	A	ENST00000382745	ENSG00000103249	CLCN7	TRUE	TRUE
chr16	1452793	G	A	ENST00000382745	ENSG00000103249	CLCN7	TRUE	TRUE
chr16	1452794	G	T	ENST00000382745	ENSG00000103249	CLCN7	TRUE	TRUE
chr16	1452804	G	T	ENST00000382745	ENSG00000103249	CLCN7	TRUE	TRUE
chr16	1452807	G	T	ENST00000382745	ENSG00000103249	CLCN7	TRUE	TRUE
chr16	1452809	G	C	ENST00000382745	ENSG00000103249	CLCN7	TRUE	TRUE
chr16	1452809	G	T	ENST00000382745	ENSG00000103249	CLCN7	TRUE	TRUE
chr16	1452862	C	A	ENST00000382745	ENSG00000103249	CLCN7	TRUE	TRUE
chr16	1452871	G	A	ENST00000382745	ENSG00000103249	CLCN7	TRUE	TRUE
chr16	1452875	G	T	ENST00000382745	ENSG00000103249	CLCN7	TRUE	TRUE
chr16	1452890	G	C	ENST00000382745	ENSG00000103249	CLCN7	TRUE	TRUE
chr16	1452890	G	T	ENST00000382745	ENSG00000103249	CLCN7	TRUE	TRUE
chr16	1452894	C	A	ENST00000382745	ENSG00000103249	CLCN7	TRUE	FALSE
chr16	1452894	C	G	ENST00000382745	ENSG00000103249	CLCN7	TRUE	FALSE
chr16	1452894	C	T	ENST00000382745	ENSG00000103249	CLCN7	TRUE	FALSE
chr16	1452895	T	A	ENST00000382745	ENSG00000103249	CLCN7	TRUE	FALSE
chr16	1452895	T	C	ENST00000382745	ENSG00000103249	CLCN7	TRUE	FALSE
chr16	1452895	T	G	ENST00000382745	ENSG00000103249	CLCN7	TRUE	FALSE
chr16	1453832	A	C	ENST00000382745	ENSG00000103249	CLCN7	TRUE	FALSE
chr16	1453832	A	G	ENST00000382745	ENSG00000103249	CLCN7	TRUE	FALSE
chr16	1453832	A	T	ENST00000382745	ENSG00000103249	CLCN7	TRUE	FALSE
chr16	1453833	C	A	ENST00000382745	ENSG00000103249	CLCN7	TRUE	FALSE
chr16	1453833	C	G	ENST00000382745	ENSG00000103249	CLCN7	TRUE	FALSE
chr16	1453833	C	T	ENST00000382745	ENSG00000103249	CLCN7	TRUE	FALSE
chr16	1453841	G	A	ENST00000382745	ENSG00000103249	CLCN7	TRUE	TRUE
chr16	1453854	C	T	ENST00000382745	ENSG00000103249	CLCN7	TRUE	TRUE
chr16	1453855	C	T	ENST00000382745	ENSG00000103249	CLCN7	TRUE	TRUE
chr16	1453857	G	C	ENST00000382745	ENSG00000103249	CLCN7	TRUE	TRUE
chr16	1453857	G	T	ENST00000382745	ENSG00000103249	CLCN7	TRUE	TRUE
chr16	1453864	A	T	ENST00000382745	ENSG00000103249	CLCN7	TRUE	TRUE
chr16	1453883	C	A	ENST00000382745	ENSG00000103249	CLCN7	TRUE	TRUE
chr16	1453895	C	A	ENST00000382745	ENSG00000103249	CLCN7	TRUE	FALSE
chr16	1453895	C	G	ENST00000382745	ENSG00000103249	CLCN7	TRUE	FALSE
chr16	1453895	C	T	ENST00000382745	ENSG00000103249	CLCN7	TRUE	FALSE
chr16	1453896	T	A	ENST00000382745	ENSG00000103249	CLCN7	TRUE	FALSE
chr16	1453896	T	C	ENST00000382745	ENSG00000103249	CLCN7	TRUE	FALSE
chr16	1453896	T	G	ENST00000382745	ENSG00000103249	CLCN7	TRUE	FALSE
chr16	1454409	A	C	ENST00000382745	ENSG00000103249	CLCN7	TRUE	FALSE
chr16	1454409	A	G	ENST00000382745	ENSG00000103249	CLCN7	TRUE	FALSE
chr16	1454409	A	T	ENST00000382745	ENSG00000103249	CLCN7	TRUE	FALSE
chr16	1454410	C	A	ENST00000382745	ENSG00000103249	CLCN7	TRUE	FALSE
chr16	1454410	C	G	ENST00000382745	ENSG00000103249	CLCN7	TRUE	FALSE
chr16	1454410	C	T	ENST00000382745	ENSG00000103249	CLCN7	TRUE	FALSE
chr16	1454444	C	A	ENST00000382745	ENSG00000103249	CLCN7	TRUE	TRUE
chr16	1454454	G	C	ENST00000382745	ENSG00000103249	CLCN7	TRUE	TRUE
chr16	1454454	G	T	ENST00000382745	ENSG00000103249	CLCN7	TRUE	TRUE
chr16	1454465	T	A	ENST00000382745	ENSG00000103249	CLCN7	TRUE	TRUE
chr16	1454466	C	A	ENST00000382745	ENSG00000103249	CLCN7	TRUE	FALSE
chr16	1454466	C	G	ENST00000382745	ENSG00000103249	CLCN7	TRUE	FALSE
chr16	1454466	C	T	ENST00000382745	ENSG00000103249	CLCN7	TRUE	FALSE
chr16	1454467	T	A	ENST00000382745	ENSG00000103249	CLCN7	TRUE	FALSE
chr16	1454467	T	C	ENST00000382745	ENSG00000103249	CLCN7	TRUE	FALSE
chr16	1454467	T	G	ENST00000382745	ENSG00000103249	CLCN7	TRUE	FALSE
chr16	1455132	A	C	ENST00000382745	ENSG00000103249	CLCN7	TRUE	FALSE
chr16	1455132	A	G	ENST00000382745	ENSG00000103249	CLCN7	TRUE	FALSE
chr16	1455132	A	T	ENST00000382745	ENSG00000103249	CLCN7	TRUE	FALSE
chr16	1455133	C	A	ENST00000382745	ENSG00000103249	CLCN7	TRUE	FALSE
chr16	1455133	C	G	ENST00000382745	ENSG00000103249	CLCN7	TRUE	FALSE
chr16	1455133	C	T	ENST00000382745	ENSG00000103249	CLCN7	TRUE	FALSE
chr16	1455136	C	A	ENST00000382745	ENSG00000103249	CLCN7	TRUE	TRUE
chr16	1455138	G	T	ENST00000382745	ENSG00000103249	CLCN7	TRUE	TRUE
chr16	1455151	C	A	ENST00000382745	ENSG00000103249	CLCN7	TRUE	TRUE
chr16	1455182	C	T	ENST00000382745	ENSG00000103249	CLCN7	TRUE	TRUE
chr16	1455183	C	T	ENST00000382745	ENSG00000103249	CLCN7	TRUE	TRUE
chr16	1455197	G	C	ENST00000382745	ENSG00000103249	CLCN7	TRUE	TRUE
chr16	1455197	G	T	ENST00000382745	ENSG00000103249	CLCN7	TRUE	TRUE
chr16	1455251	C	A	ENST00000382745	ENSG00000103249	CLCN7	TRUE	FALSE
chr16	1455251	C	G	ENST00000382745	ENSG00000103249	CLCN7	TRUE	FALSE
chr16	1455251	C	T	ENST00000382745	ENSG00000103249	CLCN7	TRUE	FALSE
chr16	1455252	T	A	ENST00000382745	ENSG00000103249	CLCN7	TRUE	FALSE
chr16	1455252	T	C	ENST00000382745	ENSG00000103249	CLCN7	TRUE	FALSE
chr16	1455252	T	G	ENST00000382745	ENSG00000103249	CLCN7	TRUE	FALSE
chr16	1455729	A	C	ENST00000382745	ENSG00000103249	CLCN7	FALSE	FALSE
chr16	1455729	A	G	ENST00000382745	ENSG00000103249	CLCN7	FALSE	FALSE
chr16	1455729	A	T	ENST00000382745	ENSG00000103249	CLCN7	FALSE	FALSE
chr16	1455730	C	A	ENST00000382745	ENSG00000103249	CLCN7	FALSE	FALSE
chr16	1455730	C	G	ENST00000382745	ENSG00000103249	CLCN7	FALSE	FALSE
chr16	1455730	C	T	ENST00000382745	ENSG00000103249	CLCN7	FALSE	FALSE
chr16	1455737	C	T	ENST00000382745	ENSG00000103249	CLCN7	TRUE	TRUE
chr16	1455738	C	T	ENST00000382745	ENSG00000103249	CLCN7	TRUE	TRUE
chr16	1455751	G	A	ENST00000382745	ENSG00000103249	CLCN7	TRUE	TRUE
chr16	1455755	C	T	ENST00000382745	ENSG00000103249	CLCN7	TRUE	TRUE
chr16	1455756	C	T	ENST00000382745	ENSG00000103249	CLCN7	TRUE	TRUE
chr16	1455772	C	A	ENST00000382745	ENSG00000103249	CLCN7	TRUE	TRUE
chr16	1455775	C	A	ENST00000382745	ENSG00000103249	CLCN7	TRUE	TRUE
chr16	1455777	A	T	ENST00000382745	ENSG00000103249	CLCN7	TRUE	TRUE
chr16	1455796	C	A	ENST00000382745	ENSG00000103249	CLCN7	TRUE	FALSE
chr16	1455796	C	G	ENST00000382745	ENSG00000103249	CLCN7	TRUE	FALSE
chr16	1455796	C	T	ENST00000382745	ENSG00000103249	CLCN7	TRUE	FALSE
chr16	1455797	T	A	ENST00000382745	ENSG00000103249	CLCN7	TRUE	FALSE
chr16	1455797	T	C	ENST00000382745	ENSG00000103249	CLCN7	TRUE	FALSE
chr16	1455797	T	G	ENST00000382745	ENSG00000103249	CLCN7	TRUE	FALSE
chr16	1456111	A	C	ENST00000382745	ENSG00000103249	CLCN7	TRUE	FALSE
chr16	1456111	A	G	ENST00000382745	ENSG00000103249	CLCN7	TRUE	FALSE
chr16	1456111	A	T	ENST00000382745	ENSG00000103249	CLCN7	TRUE	FALSE
chr16	1456112	C	A	ENST00000382745	ENSG00000103249	CLCN7	TRUE	FALSE
chr16	1456112	C	G	ENST00000382745	ENSG00000103249	CLCN7	TRUE	FALSE
chr16	1456112	C	T	ENST00000382745	ENSG00000103249	CLCN7	TRUE	FALSE
chr16	1456125	C	A	ENST00000382745	ENSG00000103249	CLCN7	TRUE	TRUE
chr16	1456136	G	C	ENST00000382745	ENSG00000103249	CLCN7	TRUE	TRUE
chr16	1456136	G	T	ENST00000382745	ENSG00000103249	CLCN7	TRUE	TRUE
chr16	1456143	C	A	ENST00000382745	ENSG00000103249	CLCN7	TRUE	TRUE
chr16	1456176	T	A	ENST00000382745	ENSG00000103249	CLCN7	TRUE	TRUE
chr16	1456179	C	A	ENST00000382745	ENSG00000103249	CLCN7	TRUE	TRUE
chr16	1456188	T	A	ENST00000382745	ENSG00000103249	CLCN7	TRUE	TRUE
chr16	1456195	G	C	ENST00000382745	ENSG00000103249	CLCN7	TRUE	TRUE
chr16	1456195	G	T	ENST00000382745	ENSG00000103249	CLCN7	TRUE	TRUE
chr16	1456200	C	A	ENST00000382745	ENSG00000103249	CLCN7	TRUE	TRUE
chr16	1456207	C	A	ENST00000382745	ENSG00000103249	CLCN7	TRUE	FALSE
chr16	1456207	C	G	ENST00000382745	ENSG00000103249	CLCN7	TRUE	FALSE
chr16	1456207	C	T	ENST00000382745	ENSG00000103249	CLCN7	TRUE	FALSE
chr16	1456208	T	A	ENST00000382745	ENSG00000103249	CLCN7	TRUE	FALSE
chr16	1456208	T	C	ENST00000382745	ENSG00000103249	CLCN7	TRUE	FALSE
chr16	1456208	T	G	ENST00000382745	ENSG00000103249	CLCN7	TRUE	FALSE
chr16	1457252	A	C	ENST00000382745	ENSG00000103249	CLCN7	TRUE	FALSE
chr16	1457252	A	G	ENST00000382745	ENSG00000103249	CLCN7	FALSE	FALSE
chr16	1457252	A	T	ENST00000382745	ENSG00000103249	CLCN7	TRUE	FALSE
chr16	1457253	C	A	ENST00000382745	ENSG00000103249	CLCN7	TRUE	FALSE
chr16	1457253	C	G	ENST00000382745	ENSG00000103249	CLCN7	TRUE	FALSE
chr16	1457253	C	T	ENST00000382745	ENSG00000103249	CLCN7	TRUE	FALSE
chr16	1457256	T	A	ENST00000382745	ENSG00000103249	CLCN7	TRUE	TRUE
chr16	1457265	G	A	ENST00000382745	ENSG00000103249	CLCN7	TRUE	TRUE
chr16	1457268	T	A	ENST00000382745	ENSG00000103249	CLCN7	TRUE	TRUE
chr16	1457273	G	C	ENST00000382745	ENSG00000103249	CLCN7	TRUE	TRUE
chr16	1457273	G	T	ENST00000382745	ENSG00000103249	CLCN7	TRUE	TRUE
chr16	1457279	G	C	ENST00000382745	ENSG00000103249	CLCN7	TRUE	TRUE
chr16	1457279	G	T	ENST00000382745	ENSG00000103249	CLCN7	TRUE	TRUE
chr16	1457286	C	A	ENST00000382745	ENSG00000103249	CLCN7	TRUE	TRUE
chr16	1457289	G	A	ENST00000382745	ENSG00000103249	CLCN7	TRUE	TRUE
chr16	1457312	G	C	ENST00000382745	ENSG00000103249	CLCN7
chr16	1457312	G	T	ENST00000382745	ENSG00000103249	CLCN7
chr16	1457318	G	C	ENST00000382745	ENSG00000103249	CLCN7
chr16	1457318	G	T	ENST00000382745	ENSG00000103249	CLCN7
chr16	1457337	C	A	ENST00000382745	ENSG00000103249	CLCN7
chr16	1457338	C	A	ENST00000382745	ENSG00000103249	CLCN7	FALSE	FALSE
chr16	1457338	C	G	ENST00000382745	ENSG00000103249	CLCN7	FALSE	FALSE
chr16	1457338	C	T	ENST00000382745	ENSG00000103249	CLCN7	FALSE	FALSE
chr16	1457339	T	A	ENST00000382745	ENSG00000103249	CLCN7	FALSE	FALSE
chr16	1457339	T	C	ENST00000382745	ENSG00000103249	CLCN7	FALSE	FALSE
chr16	1457339	T	G	ENST00000382745	ENSG00000103249	CLCN7	FALSE	FALSE
chr16	1457692	A	C	ENST00000382745	ENSG00000103249	CLCN7	TRUE	FALSE
chr16	1457692	A	G	ENST00000382745	ENSG00000103249	CLCN7	TRUE	FALSE
chr16	1457692	A	T	ENST00000382745	ENSG00000103249	CLCN7	TRUE	FALSE
chr16	1457693	C	A	ENST00000382745	ENSG00000103249	CLCN7	TRUE	FALSE
chr16	1457693	C	G	ENST00000382745	ENSG00000103249	CLCN7	TRUE	FALSE
chr16	1457693	C	T	ENST00000382745	ENSG00000103249	CLCN7	TRUE	FALSE
chr16	1457696	T	A	ENST00000382745	ENSG00000103249	CLCN7	TRUE	TRUE
chr16	1457699	C	A	ENST00000382745	ENSG00000103249	CLCN7	TRUE	TRUE
chr16	1457744	T	A	ENST00000382745	ENSG00000103249	CLCN7	TRUE	TRUE
chr16	1457752	A	T	ENST00000382745	ENSG00000103249	CLCN7	TRUE	TRUE
chr16	1457757	C	A	ENST00000382745	ENSG00000103249	CLCN7	TRUE	FALSE
chr16	1457757	C	G	ENST00000382745	ENSG00000103249	CLCN7	TRUE	FALSE
chr16	1457757	C	T	ENST00000382745	ENSG00000103249	CLCN7	TRUE	FALSE
chr16	1457758	T	A	ENST00000382745	ENSG00000103249	CLCN7	TRUE	FALSE
chr16	1457758	T	C	ENST00000382745	ENSG00000103249	CLCN7	TRUE	FALSE
chr16	1457758	T	G	ENST00000382745	ENSG00000103249	CLCN7	TRUE	FALSE
chr16	1459105	A	C	ENST00000382745	ENSG00000103249	CLCN7	TRUE	TRUE
chr16	1459105	A	G	ENST00000382745	ENSG00000103249	CLCN7	TRUE	FALSE
chr16	1459105	A	T	ENST00000382745	ENSG00000103249	CLCN7	TRUE	TRUE
chr16	1459106	C	A	ENST00000382745	ENSG00000103249	CLCN7	TRUE	TRUE
chr16	1459106	C	G	ENST00000382745	ENSG00000103249	CLCN7	TRUE	TRUE
chr16	1459106	C	T	ENST00000382745	ENSG00000103249	CLCN7	TRUE	TRUE
chr16	1459109	T	A	ENST00000382745	ENSG00000103249	CLCN7	TRUE	TRUE
chr16	1459133	T	A	ENST00000382745	ENSG00000103249	CLCN7	TRUE	TRUE
chr16	1459149	G	T	ENST00000382745	ENSG00000103249	CLCN7	TRUE	TRUE
chr16	1459154	T	A	ENST00000382745	ENSG00000103249	CLCN7	TRUE	TRUE
chr16	1459160	G	A	ENST00000382745	ENSG00000103249	CLCN7	TRUE	TRUE
chr16	1459169	C	A	ENST00000382745	ENSG00000103249	CLCN7	TRUE	TRUE
chr16	1459188	C	A	ENST00000382745	ENSG00000103249	CLCN7	TRUE	FALSE
chr16	1459188	C	G	ENST00000382745	ENSG00000103249	CLCN7	TRUE	FALSE
chr16	1459188	C	T	ENST00000382745	ENSG00000103249	CLCN7	TRUE	FALSE
chr16	1459189	T	A	ENST00000382745	ENSG00000103249	CLCN7	TRUE	FALSE
chr16	1459189	T	C	ENST00000382745	ENSG00000103249	CLCN7	TRUE	FALSE
chr16	1459189	T	G	ENST00000382745	ENSG00000103249	CLCN7	TRUE	FALSE
chr16	1460416	A	C	ENST00000382745	ENSG00000103249	CLCN7	TRUE	FALSE
chr16	1460416	A	G	ENST00000382745	ENSG00000103249	CLCN7	TRUE	FALSE
chr16	1460416	A	T	ENST00000382745	ENSG00000103249	CLCN7	TRUE	FALSE
chr16	1460417	C	A	ENST00000382745	ENSG00000103249	CLCN7	TRUE	FALSE
chr16	1460417	C	G	ENST00000382745	ENSG00000103249	CLCN7	TRUE	FALSE
chr16	1460417	C	T	ENST00000382745	ENSG00000103249	CLCN7	TRUE	FALSE
chr16	1460420	C	A	ENST00000382745	ENSG00000103249	CLCN7	TRUE	TRUE
chr16	1460475	C	T	ENST00000382745	ENSG00000103249	CLCN7	TRUE	TRUE
chr16	1460476	C	T	ENST00000382745	ENSG00000103249	CLCN7	TRUE	TRUE
chr16	1460482	A	T	ENST00000382745	ENSG00000103249	CLCN7	TRUE	TRUE
chr16	1460501	C	A	ENST00000382745	ENSG00000103249	CLCN7	TRUE	TRUE
chr16	1460507	T	A	ENST00000382745	ENSG00000103249	CLCN7	TRUE	TRUE
chr16	1460510	C	A	ENST00000382745	ENSG00000103249	CLCN7	TRUE	TRUE
chr16	1460519	T	A	ENST00000382745	ENSG00000103249	CLCN7	TRUE	TRUE
chr16	1460528	C	A	ENST00000382745	ENSG00000103249	CLCN7	FALSE	FALSE
chr16	1460528	C	G	ENST00000382745	ENSG00000103249	CLCN7	FALSE	FALSE
chr16	1460528	C	T	ENST00000382745	ENSG00000103249	CLCN7	FALSE	FALSE
chr16	1460529	T	A	ENST00000382745	ENSG00000103249	CLCN7	FALSE	FALSE
chr16	1460529	T	C	ENST00000382745	ENSG00000103249	CLCN7	FALSE	FALSE
chr16	1460529	T	G	ENST00000382745	ENSG00000103249	CLCN7	FALSE	FALSE
chr16	1460814	A	C	ENST00000382745	ENSG00000103249	CLCN7	TRUE	FALSE
chr16	1460814	A	G	ENST00000382745	ENSG00000103249	CLCN7	TRUE	FALSE
chr16	1460814	A	T	ENST00000382745	ENSG00000103249	CLCN7	TRUE	FALSE
chr16	1460815	C	A	ENST00000382745	ENSG00000103249	CLCN7	FALSE	FALSE
chr16	1460815	C	G	ENST00000382745	ENSG00000103249	CLCN7	FALSE	FALSE
chr16	1460815	C	T	ENST00000382745	ENSG00000103249	CLCN7	FALSE	FALSE
chr16	1460822	T	A	ENST00000382745	ENSG00000103249	CLCN7	TRUE	TRUE
chr16	1460832	G	C	ENST00000382745	ENSG00000103249	CLCN7	TRUE	TRUE
chr16	1460832	G	T	ENST00000382745	ENSG00000103249	CLCN7	TRUE	TRUE
chr16	1460837	T	A	ENST00000382745	ENSG00000103249	CLCN7	TRUE	TRUE
chr16	1460855	C	A	ENST00000382745	ENSG00000103249	CLCN7	TRUE	TRUE
chr16	1460874	G	T	ENST00000382745	ENSG00000103249	CLCN7	TRUE	TRUE
chr16	1460910	G	T	ENST00000382745	ENSG00000103249	CLCN7	TRUE	TRUE
chr16	1460919	C	T	ENST00000382745	ENSG00000103249	CLCN7	TRUE	TRUE
chr16	1460920	C	T	ENST00000382745	ENSG00000103249	CLCN7	TRUE	TRUE
chr16	1460927	T	A	ENST00000382745	ENSG00000103249	CLCN7	TRUE	TRUE
chr16	1460933	C	A	ENST00000382745	ENSG00000103249	CLCN7	TRUE	TRUE
chr16	1460949	C	A	ENST00000382745	ENSG00000103249	CLCN7	TRUE	FALSE
chr16	1460949	C	G	ENST00000382745	ENSG00000103249	CLCN7	TRUE	FALSE
chr16	1460949	C	T	ENST00000382745	ENSG00000103249	CLCN7	TRUE	FALSE
chr16	1460950	T	A	ENST00000382745	ENSG00000103249	CLCN7	TRUE	FALSE
chr16	1460950	T	C	ENST00000382745	ENSG00000103249	CLCN7	TRUE	FALSE
chr16	1460950	T	G	ENST00000382745	ENSG00000103249	CLCN7	TRUE	FALSE
chr16	1461403	A	C	ENST00000382745	ENSG00000103249	CLCN7	TRUE	TRUE
chr16	1461403	A	G	ENST00000382745	ENSG00000103249	CLCN7	TRUE	FALSE
chr16	1461403	A	T	ENST00000382745	ENSG00000103249	CLCN7	TRUE	TRUE
chr16	1461404	C	A	ENST00000382745	ENSG00000103249	CLCN7	TRUE	TRUE
chr16	1461404	C	G	ENST00000382745	ENSG00000103249	CLCN7	TRUE	TRUE
chr16	1461404	C	T	ENST00000382745	ENSG00000103249	CLCN7	TRUE	TRUE
chr16	1461425	C	A	ENST00000382745	ENSG00000103249	CLCN7	TRUE	TRUE
chr16	1461428	C	A	ENST00000382745	ENSG00000103249	CLCN7	TRUE	TRUE
chr16	1461431	C	A	ENST00000382745	ENSG00000103249	CLCN7	TRUE	TRUE
chr16	1461443	G	A	ENST00000382745	ENSG00000103249	CLCN7	TRUE	TRUE
chr16	1461449	C	A	ENST00000382745	ENSG00000103249	CLCN7	TRUE	TRUE
chr16	1461459	A	C	ENST00000382745	ENSG00000103249	CLCN7	TRUE	TRUE
chr16	1461459	A	T	ENST00000382745	ENSG00000103249	CLCN7	TRUE	TRUE
chr16	1461466	A	T	ENST00000382745	ENSG00000103249	CLCN7	TRUE	TRUE
chr16	1461471	C	A	ENST00000382745	ENSG00000103249	CLCN7	TRUE	FALSE
chr16	1461471	C	G	ENST00000382745	ENSG00000103249	CLCN7	TRUE	FALSE
chr16	1461471	C	T	ENST00000382745	ENSG00000103249	CLCN7	TRUE	FALSE
chr16	1461472	T	A	ENST00000382745	ENSG00000103249	CLCN7	TRUE	FALSE
chr16	1461472	T	C	ENST00000382745	ENSG00000103249	CLCN7	TRUE	FALSE
chr16	1461472	T	G	ENST00000382745	ENSG00000103249	CLCN7	TRUE	FALSE
chr16	1461601	A	C	ENST00000382745	ENSG00000103249	CLCN7	TRUE	FALSE
chr16	1461601	A	G	ENST00000382745	ENSG00000103249	CLCN7	TRUE	FALSE
chr16	1461601	A	T	ENST00000382745	ENSG00000103249	CLCN7	TRUE	FALSE
chr16	1461602	C	A	ENST00000382745	ENSG00000103249	CLCN7	TRUE	FALSE
chr16	1461602	C	G	ENST00000382745	ENSG00000103249	CLCN7	TRUE	FALSE
chr16	1461602	C	T	ENST00000382745	ENSG00000103249	CLCN7	TRUE	FALSE
chr16	1461605	C	A	ENST00000382745	ENSG00000103249	CLCN7	TRUE	TRUE
chr16	1461606	A	C	ENST00000382745	ENSG00000103249	CLCN7	TRUE	TRUE
chr16	1461606	A	T	ENST00000382745	ENSG00000103249	CLCN7	TRUE	TRUE
chr16	1461611	T	A	ENST00000382745	ENSG00000103249	CLCN7	TRUE	TRUE
chr16	1461626	T	A	ENST00000382745	ENSG00000103249	CLCN7	TRUE	TRUE
chr16	1461629	C	A	ENST00000382745	ENSG00000103249	CLCN7	TRUE	TRUE
chr16	1461644	C	A	ENST00000382745	ENSG00000103249	CLCN7	TRUE	TRUE
chr16	1461647	T	A	ENST00000382745	ENSG00000103249	CLCN7	TRUE	TRUE
chr16	1461675	C	A	ENST00000382745	ENSG00000103249	CLCN7	TRUE	FALSE
chr16	1461675	C	G	ENST00000382745	ENSG00000103249	CLCN7	TRUE	FALSE
chr16	1461675	C	T	ENST00000382745	ENSG00000103249	CLCN7	TRUE	FALSE
chr16	1461676	T	A	ENST00000382745	ENSG00000103249	CLCN7	TRUE	FALSE
chr16	1461676	T	C	ENST00000382745	ENSG00000103249	CLCN7	TRUE	FALSE
chr16	1461676	T	G	ENST00000382745	ENSG00000103249	CLCN7	TRUE	FALSE
chr16	1465265	A	C	ENST00000382745	ENSG00000103249	CLCN7	TRUE	FALSE
chr16	1465265	A	G	ENST00000382745	ENSG00000103249	CLCN7	FALSE	FALSE
chr16	1465265	A	T	ENST00000382745	ENSG00000103249	CLCN7	TRUE	FALSE
chr16	1465266	C	A	ENST00000382745	ENSG00000103249	CLCN7	TRUE	FALSE
chr16	1465266	C	G	ENST00000382745	ENSG00000103249	CLCN7	TRUE	FALSE
chr16	1465266	C	T	ENST00000382745	ENSG00000103249	CLCN7	TRUE	FALSE
chr16	1465274	A	T	ENST00000382745	ENSG00000103249	CLCN7	TRUE	TRUE
chr16	1465281	C	A	ENST00000382745	ENSG00000103249	CLCN7	TRUE	TRUE
chr16	1465293	C	A	ENST00000382745	ENSG00000103249	CLCN7	TRUE	TRUE
chr16	1465311	C	A	ENST00000382745	ENSG00000103249	CLCN7	TRUE	TRUE
chr16	1465317	G	A	ENST00000382745	ENSG00000103249	CLCN7	TRUE	TRUE
chr16	1465337	G	C	ENST00000382745	ENSG00000103249	CLCN7	TRUE	TRUE
chr16	1465337	G	T	ENST00000382745	ENSG00000103249	CLCN7	TRUE	TRUE
chr16	1465339	C	A	ENST00000382745	ENSG00000103249	CLCN7	TRUE	FALSE
chr16	1465339	C	G	ENST00000382745	ENSG00000103249	CLCN7	TRUE	FALSE
chr16	1465339	C	T	ENST00000382745	ENSG00000103249	CLCN7	TRUE	FALSE
chr16	1465340	T	A	ENST00000382745	ENSG00000103249	CLCN7	TRUE	FALSE
chr16	1465340	T	C	ENST00000382745	ENSG00000103249	CLCN7	TRUE	FALSE
chr16	1465340	T	G	ENST00000382745	ENSG00000103249	CLCN7	TRUE	FALSE
chr16	1474832	A	C	ENST00000382745	ENSG00000103249	CLCN7	TRUE	FALSE
chr16	1474832	A	G	ENST00000382745	ENSG00000103249	CLCN7	TRUE	FALSE
chr16	1474832	A	T	ENST00000382745	ENSG00000103249	CLCN7	TRUE	FALSE
chr16	1474833	C	A	ENST00000382745	ENSG00000103249	CLCN7	TRUE	FALSE
chr16	1474833	C	G	ENST00000382745	ENSG00000103249	CLCN7	TRUE	FALSE
chr16	1474833	C	T	ENST00000382745	ENSG00000103249	CLCN7	TRUE	FALSE
chr16	1474836	G	A	ENST00000382745	ENSG00000103249	CLCN7
chr16	1474920	C	A	ENST00000382745	ENSG00000103249	CLCN7	TRUE	FALSE
chr16	1474923	C	A	ENST00000382745	ENSG00000103249	CLCN7	TRUE	FALSE
chr16	1474945	C	T	ENST00000382745	ENSG00000103249	CLCN7	FALSE	FALSE
chr16	1474946	C	T	ENST00000382745	ENSG00000103249	CLCN7	FALSE	FALSE
chr16	1474956	T	A	ENST00000382745	ENSG00000103249	CLCN7	FALSE	FALSE
chr16	1474959	T	A	ENST00000382745	ENSG00000103249	CLCN7	FALSE	FALSE
chr16	1485945	A	T	ENST00000447419	ENSG00000251692	PTX4	FALSE	FALSE
chr16	1485953	C	A	ENST00000447419	ENSG00000251692	PTX4	FALSE	FALSE
chr16	1485957	G	T	ENST00000447419	ENSG00000251692	PTX4	FALSE	FALSE
chr16	1485963	G	T	ENST00000447419	ENSG00000251692	PTX4	FALSE	FALSE
chr16	1485977	G	A	ENST00000447419	ENSG00000251692	PTX4	FALSE	FALSE
chr16	1485986	C	A	ENST00000447419	ENSG00000251692	PTX4	FALSE	FALSE
chr16	1486037	C	A	ENST00000447419	ENSG00000251692	PTX4	FALSE	FALSE
chr16	1486040	T	A	ENST00000447419	ENSG00000251692	PTX4	FALSE	FALSE
chr16	1486064	C	A	ENST00000447419	ENSG00000251692	PTX4	FALSE	FALSE
chr16	1486086	C	T	ENST00000447419	ENSG00000251692	PTX4	FALSE	FALSE
chr16	1486087	C	T	ENST00000447419	ENSG00000251692	PTX4	FALSE	FALSE
chr16	1486096	A	T	ENST00000447419	ENSG00000251692	PTX4	FALSE	FALSE
chr16	1486124	C	A	ENST00000447419	ENSG00000251692	PTX4	FALSE	FALSE
chr16	1486139	C	A	ENST00000447419	ENSG00000251692	PTX4	FALSE	FALSE
chr16	1486157	G	A	ENST00000447419	ENSG00000251692	PTX4	FALSE	FALSE
chr16	1486160	C	A	ENST00000447419	ENSG00000251692	PTX4	FALSE	FALSE
chr16	1486163	G	A	ENST00000447419	ENSG00000251692	PTX4	FALSE	FALSE
chr16	1486184	C	A	ENST00000447419	ENSG00000251692	PTX4	FALSE	FALSE
chr16	1486196	C	A	ENST00000447419	ENSG00000251692	PTX4	FALSE	FALSE
chr16	1486197	A	C	ENST00000447419	ENSG00000251692	PTX4	FALSE	FALSE
chr16	1486197	A	T	ENST00000447419	ENSG00000251692	PTX4	FALSE	FALSE
chr16	1486205	C	A	ENST00000447419	ENSG00000251692	PTX4	FALSE	FALSE
chr16	1486251	C	T	ENST00000447419	ENSG00000251692	PTX4	FALSE	FALSE
chr16	1486252	C	T	ENST00000447419	ENSG00000251692	PTX4	FALSE	FALSE
chr16	1486254	G	C	ENST00000447419	ENSG00000251692	PTX4	FALSE	FALSE
chr16	1486254	G	T	ENST00000447419	ENSG00000251692	PTX4	FALSE	FALSE
chr16	1486265	G	A	ENST00000447419	ENSG00000251692	PTX4	FALSE	FALSE
chr16	1486275	C	T	ENST00000447419	ENSG00000251692	PTX4	FALSE	FALSE
chr16	1486276	C	T	ENST00000447419	ENSG00000251692	PTX4	FALSE	FALSE
chr16	1486284	A	T	ENST00000447419	ENSG00000251692	PTX4	FALSE	FALSE
chr16	1486296	C	T	ENST00000447419	ENSG00000251692	PTX4	FALSE	FALSE
chr16	1486297	C	T	ENST00000447419	ENSG00000251692	PTX4	FALSE	FALSE
chr16	1486301	G	A	ENST00000447419	ENSG00000251692	PTX4	FALSE	FALSE
chr16	1486319	G	A	ENST00000447419	ENSG00000251692	PTX4	FALSE	FALSE
chr16	1486321	A	T	ENST00000447419	ENSG00000251692	PTX4	FALSE	FALSE
chr16	1486331	C	A	ENST00000447419	ENSG00000251692	PTX4	FALSE	FALSE
chr16	1486370	C	A	ENST00000447419	ENSG00000251692	PTX4	FALSE	FALSE
chr16	1486388	G	A	ENST00000447419	ENSG00000251692	PTX4	FALSE	FALSE
chr16	1486406	T	A	ENST00000447419	ENSG00000251692	PTX4	FALSE	FALSE
chr16	1486421	C	A	ENST00000447419	ENSG00000251692	PTX4	FALSE	FALSE
chr16	1486428	G	C	ENST00000447419	ENSG00000251692	PTX4	FALSE	FALSE
chr16	1486428	G	T	ENST00000447419	ENSG00000251692	PTX4	FALSE	FALSE
chr16	1486470	C	T	ENST00000447419	ENSG00000251692	PTX4	FALSE	FALSE
chr16	1486471	C	T	ENST00000447419	ENSG00000251692	PTX4	FALSE	FALSE
chr16	1486476	G	T	ENST00000447419	ENSG00000251692	PTX4	FALSE	FALSE
chr16	1486493	G	A	ENST00000447419	ENSG00000251692	PTX4	FALSE	FALSE
chr16	1486575	G	T	ENST00000447419	ENSG00000251692	PTX4	FALSE	FALSE
chr16	1486580	C	A	ENST00000447419	ENSG00000251692	PTX4	TRUE	FALSE
chr16	1486580	C	G	ENST00000447419	ENSG00000251692	PTX4	TRUE	FALSE
chr16	1486580	C	T	ENST00000447419	ENSG00000251692	PTX4	TRUE	FALSE
chr16	1486581	T	A	ENST00000447419	ENSG00000251692	PTX4	TRUE	FALSE
chr16	1486581	T	C	ENST00000447419	ENSG00000251692	PTX4	TRUE	FALSE
chr16	1486581	T	G	ENST00000447419	ENSG00000251692	PTX4	TRUE	FALSE
chr16	1487314	A	C	ENST00000447419	ENSG00000251692	PTX4	FALSE	FALSE
chr16	1487314	A	G	ENST00000447419	ENSG00000251692	PTX4	FALSE	FALSE
chr16	1487314	A	T	ENST00000447419	ENSG00000251692	PTX4	FALSE	FALSE
chr16	1487315	C	A	ENST00000447419	ENSG00000251692	PTX4	FALSE	FALSE
chr16	1487315	C	G	ENST00000447419	ENSG00000251692	PTX4	FALSE	FALSE
chr16	1487315	C	T	ENST00000447419	ENSG00000251692	PTX4	FALSE	FALSE
chr16	1487319	C	A	ENST00000447419	ENSG00000251692	PTX4	FALSE	FALSE
chr16	1487322	C	A	ENST00000447419	ENSG00000251692	PTX4	FALSE	FALSE
chr16	1487331	G	A	ENST00000447419	ENSG00000251692	PTX4	FALSE	FALSE
chr16	1487338	C	T	ENST00000447419	ENSG00000251692	PTX4	FALSE	FALSE
chr16	1487339	C	T	ENST00000447419	ENSG00000251692	PTX4	FALSE	FALSE
chr16	1487346	G	A	ENST00000447419	ENSG00000251692	PTX4	FALSE	FALSE
chr16	1487349	G	A	ENST00000447419	ENSG00000251692	PTX4	FALSE	FALSE
chr16	1487361	T	A	ENST00000447419	ENSG00000251692	PTX4	FALSE	FALSE
chr16	1487396	G	C	ENST00000447419	ENSG00000251692	PTX4	TRUE	TRUE
chr16	1487396	G	T	ENST00000447419	ENSG00000251692	PTX4	TRUE	TRUE
chr16	1487409	C	A	ENST00000447419	ENSG00000251692	PTX4	TRUE	TRUE
chr16	1487421	G	A	ENST00000447419	ENSG00000251692	PTX4	TRUE	TRUE
chr16	1487432	G	T	ENST00000447419	ENSG00000251692	PTX4	TRUE	TRUE
chr16	1487442	G	A	ENST00000447419	ENSG00000251692	PTX4	TRUE	TRUE
chr16	1487460	C	A	ENST00000447419	ENSG00000251692	PTX4	TRUE	TRUE
chr16	1487472	G	A	ENST00000447419	ENSG00000251692	PTX4	TRUE	TRUE
chr16	1487478	C	A	ENST00000447419	ENSG00000251692	PTX4	TRUE	TRUE
chr16	1487481	G	A	ENST00000447419	ENSG00000251692	PTX4	TRUE	TRUE
chr16	1487493	G	A	ENST00000447419	ENSG00000251692	PTX4	TRUE	TRUE
chr16	1487499	T	A	ENST00000447419	ENSG00000251692	PTX4	TRUE	TRUE
chr16	1487520	C	A	ENST00000447419	ENSG00000251692	PTX4	TRUE	TRUE
chr16	1487523	C	A	ENST00000447419	ENSG00000251692	PTX4	TRUE	TRUE
chr16	1487529	G	A	ENST00000447419	ENSG00000251692	PTX4	TRUE	TRUE
chr16	1487598	C	A	ENST00000447419	ENSG00000251692	PTX4	TRUE	TRUE
chr16	1487622	G	A	ENST00000447419	ENSG00000251692	PTX4	TRUE	TRUE
chr16	1487640	C	A	ENST00000447419	ENSG00000251692	PTX4	TRUE	TRUE
chr16	1487654	G	C	ENST00000447419	ENSG00000251692	PTX4	TRUE	TRUE
chr16	1487654	G	T	ENST00000447419	ENSG00000251692	PTX4	TRUE	TRUE
chr16	1487661	G	A	ENST00000447419	ENSG00000251692	PTX4	TRUE	TRUE
chr16	1487676	G	A	ENST00000447419	ENSG00000251692	PTX4	TRUE	TRUE
chr16	1487682	T	A	ENST00000447419	ENSG00000251692	PTX4	TRUE	TRUE
chr16	1487691	T	A	ENST00000447419	ENSG00000251692	PTX4	TRUE	TRUE
chr16	1487697	C	A	ENST00000447419	ENSG00000251692	PTX4	TRUE	TRUE
chr16	1487709	G	A	ENST00000447419	ENSG00000251692	PTX4	TRUE	TRUE
chr16	1487712	G	A	ENST00000447419	ENSG00000251692	PTX4	TRUE	TRUE
chr16	1487721	C	A	ENST00000447419	ENSG00000251692	PTX4	TRUE	TRUE
chr16	1487738	A	T	ENST00000447419	ENSG00000251692	PTX4	TRUE	TRUE
chr16	1487763	T	A	ENST00000447419	ENSG00000251692	PTX4	TRUE	TRUE
chr16	1487772	G	A	ENST00000447419	ENSG00000251692	PTX4	TRUE	TRUE
chr16	1487778	G	A	ENST00000447419	ENSG00000251692	PTX4	TRUE	TRUE
chr16	1487784	T	A	ENST00000447419	ENSG00000251692	PTX4	TRUE	TRUE
chr16	1487791	C	T	ENST00000447419	ENSG00000251692	PTX4	TRUE	TRUE
chr16	1487792	C	T	ENST00000447419	ENSG00000251692	PTX4	TRUE	TRUE
chr16	1487799	T	A	ENST00000447419	ENSG00000251692	PTX4	TRUE	TRUE
chr16	1487805	G	A	ENST00000447419	ENSG00000251692	PTX4	TRUE	TRUE
chr16	1487814	C	A	ENST00000447419	ENSG00000251692	PTX4	TRUE	TRUE
chr16	1487820	G	A	ENST00000447419	ENSG00000251692	PTX4	TRUE	TRUE
chr16	1487825	G	T	ENST00000447419	ENSG00000251692	PTX4	TRUE	TRUE
chr16	1487832	G	A	ENST00000447419	ENSG00000251692	PTX4	TRUE	TRUE
chr16	1487834	G	C	ENST00000447419	ENSG00000251692	PTX4	TRUE	TRUE
chr16	1487834	G	T	ENST00000447419	ENSG00000251692	PTX4	TRUE	TRUE
chr16	1487850	G	A	ENST00000447419	ENSG00000251692	PTX4	TRUE	TRUE
chr16	1487862	G	A	ENST00000447419	ENSG00000251692	PTX4	TRUE	TRUE
chr16	1487868	C	A	ENST00000447419	ENSG00000251692	PTX4	TRUE	TRUE
chr16	1487871	C	A	ENST00000447419	ENSG00000251692	PTX4	TRUE	TRUE
chr16	1487902	G	C	ENST00000447419	ENSG00000251692	PTX4	TRUE	TRUE
chr16	1487902	G	T	ENST00000447419	ENSG00000251692	PTX4	TRUE	TRUE
chr16	1487914	G	C	ENST00000447419	ENSG00000251692	PTX4	TRUE	TRUE
chr16	1487914	G	T	ENST00000447419	ENSG00000251692	PTX4	TRUE	TRUE
chr16	1487934	G	A	ENST00000447419	ENSG00000251692	PTX4	TRUE	TRUE
chr16	1487944	C	T	ENST00000447419	ENSG00000251692	PTX4	TRUE	TRUE
chr16	1487945	C	T	ENST00000447419	ENSG00000251692	PTX4	TRUE	TRUE
chr16	1487955	C	A	ENST00000447419	ENSG00000251692	PTX4	TRUE	TRUE
chr16	1487958	G	A	ENST00000447419	ENSG00000251692	PTX4	TRUE	TRUE
chr16	1487964	T	A	ENST00000447419	ENSG00000251692	PTX4	TRUE	TRUE
chr16	1487971	C	A	ENST00000447419	ENSG00000251692	PTX4	TRUE	FALSE
chr16	1487971	C	G	ENST00000447419	ENSG00000251692	PTX4	TRUE	FALSE
chr16	1487971	C	T	ENST00000447419	ENSG00000251692	PTX4	TRUE	FALSE
chr16	1487972	T	A	ENST00000447419	ENSG00000251692	PTX4	TRUE	FALSE
chr16	1487972	T	C	ENST00000447419	ENSG00000251692	PTX4	TRUE	FALSE
chr16	1487972	T	G	ENST00000447419	ENSG00000251692	PTX4	TRUE	FALSE
chr16	1488767	G	A	ENST00000447419	ENSG00000251692	PTX4	FALSE	FALSE
chr16	1488767	G	C	ENST00000447419	ENSG00000251692	PTX4	FALSE	FALSE
chr16	1488767	G	T	ENST00000447419	ENSG00000251692	PTX4	FALSE	FALSE
chr16	1488768	C	A	ENST00000447419	ENSG00000251692	PTX4	FALSE	FALSE
chr16	1488768	C	G	ENST00000447419	ENSG00000251692	PTX4	FALSE	FALSE
chr16	1488768	C	T	ENST00000447419	ENSG00000251692	PTX4	FALSE	FALSE
chr16	1488771	G	A	ENST00000447419	ENSG00000251692	PTX4
chr16	1488774	C	A	ENST00000447419	ENSG00000251692	PTX4
chr16	1488777	C	A	ENST00000447419	ENSG00000251692	PTX4
chr16	1488795	C	A	ENST00000447419	ENSG00000251692	PTX4
chr16	1488807	T	A	ENST00000447419	ENSG00000251692	PTX4
chr16	1488831	C	A	ENST00000447419	ENSG00000251692	PTX4
chr16	1488834	G	A	ENST00000447419	ENSG00000251692	PTX4
chr16	1488836	G	T	ENST00000447419	ENSG00000251692	PTX4
chr16	1488839	G	C	ENST00000447419	ENSG00000251692	PTX4		FALSE
chr16	1488839	G	T	ENST00000447419	ENSG00000251692	PTX4		FALSE
chr16	1488853	A	C	ENST00000447419	ENSG00000251692	PTX4		FALSE
chr16	1488853	A	T	ENST00000447419	ENSG00000251692	PTX4		FALSE
chr16	1488884	A	T	ENST00000447419	ENSG00000251692	PTX4	FALSE	FALSE
chr16	1488891	T	A	ENST00000447419	ENSG00000251692	PTX4	FALSE	FALSE
chr16	1488895	C	T	ENST00000447419	ENSG00000251692	PTX4	FALSE	FALSE
chr16	1488896	C	T	ENST00000447419	ENSG00000251692	PTX4	FALSE	FALSE
chr16	1488899	G	T	ENST00000447419	ENSG00000251692	PTX4	FALSE	FALSE
chr16	1488901	G	T	ENST00000447419	ENSG00000251692	PTX4	FALSE	FALSE
chr16	1493606	G	A	ENST00000262319	ENSG00000100726	TELO2	FALSE	FALSE
chr16	1493606	G	C	ENST00000262319	ENSG00000100726	TELO2	FALSE	FALSE
chr16	1493606	G	T	ENST00000262319	ENSG00000100726	TELO2	FALSE	FALSE
chr16	1493607	T	A	ENST00000262319	ENSG00000100726	TELO2	FALSE	FALSE
chr16	1493607	T	C	ENST00000262319	ENSG00000100726	TELO2	FALSE	FALSE
chr16	1493607	T	G	ENST00000262319	ENSG00000100726	TELO2	FALSE	FALSE
chr16	1494244	A	C	ENST00000262319	ENSG00000100726	TELO2	TRUE	FALSE
chr16	1494244	A	G	ENST00000262319	ENSG00000100726	TELO2	TRUE	FALSE
chr16	1494244	A	T	ENST00000262319	ENSG00000100726	TELO2	TRUE	FALSE
chr16	1494245	G	A	ENST00000262319	ENSG00000100726	TELO2	TRUE	FALSE
chr16	1494245	G	C	ENST00000262319	ENSG00000100726	TELO2	TRUE	FALSE
chr16	1494245	G	T	ENST00000262319	ENSG00000100726	TELO2	TRUE	FALSE
chr16	1494285	G	T	ENST00000262319	ENSG00000100726	TELO2	FALSE	FALSE
chr16	1494298	C	A	ENST00000262319	ENSG00000100726	TELO2	FALSE	FALSE
chr16	1494298	C	G	ENST00000262319	ENSG00000100726	TELO2	FALSE	FALSE
chr16	1494300	G	T	ENST00000262319	ENSG00000100726	TELO2	FALSE	FALSE
chr16	1494306	C	T	ENST00000262319	ENSG00000100726	TELO2	FALSE	FALSE
chr16	1494321	G	T	ENST00000262319	ENSG00000100726	TELO2	FALSE	FALSE
chr16	1494340	C	A	ENST00000262319	ENSG00000100726	TELO2	TRUE	FALSE
chr16	1494346	C	A	ENST00000262319	ENSG00000100726	TELO2	TRUE	FALSE
chr16	1494348	G	T	ENST00000262319	ENSG00000100726	TELO2	TRUE	FALSE
chr16	1494371	C	A	ENST00000262319	ENSG00000100726	TELO2	TRUE	TRUE
chr16	1494378	G	T	ENST00000262319	ENSG00000100726	TELO2	TRUE	TRUE
chr16	1494387	A	T	ENST00000262319	ENSG00000100726	TELO2	TRUE	TRUE
chr16	1494395	T	A	ENST00000262319	ENSG00000100726	TELO2	TRUE	TRUE
chr16	1494395	T	G	ENST00000262319	ENSG00000100726	TELO2	TRUE	TRUE
chr16	1494402	G	T	ENST00000262319	ENSG00000100726	TELO2	TRUE	TRUE
chr16	1494408	G	T	ENST00000262319	ENSG00000100726	TELO2	TRUE	TRUE
chr16	1494429	G	T	ENST00000262319	ENSG00000100726	TELO2	TRUE	TRUE
chr16	1494432	A	T	ENST00000262319	ENSG00000100726	TELO2	TRUE	TRUE
chr16	1494435	G	T	ENST00000262319	ENSG00000100726	TELO2	TRUE	TRUE
chr16	1494438	G	T	ENST00000262319	ENSG00000100726	TELO2	TRUE	TRUE
chr16	1494448	C	A	ENST00000262319	ENSG00000100726	TELO2	TRUE	TRUE
chr16	1494460	C	A	ENST00000262319	ENSG00000100726	TELO2	TRUE	TRUE
chr16	1494471	A	T	ENST00000262319	ENSG00000100726	TELO2	TRUE	TRUE
chr16	1494476	T	A	ENST00000262319	ENSG00000100726	TELO2	TRUE	TRUE
chr16	1494502	G	A	ENST00000262319	ENSG00000100726	TELO2	TRUE	TRUE
chr16	1494503	G	A	ENST00000262319	ENSG00000100726	TELO2	TRUE	TRUE
chr16	1494507	G	T	ENST00000262319	ENSG00000100726	TELO2	TRUE	TRUE
chr16	1494531	G	T	ENST00000262319	ENSG00000100726	TELO2	TRUE	TRUE
chr16	1494534	G	T	ENST00000262319	ENSG00000100726	TELO2	TRUE	TRUE
chr16	1494541	G	A	ENST00000262319	ENSG00000100726	TELO2	TRUE	TRUE
chr16	1494542	G	A	ENST00000262319	ENSG00000100726	TELO2	TRUE	TRUE
chr16	1494558	G	T	ENST00000262319	ENSG00000100726	TELO2	TRUE	TRUE
chr16	1494573	C	T	ENST00000262319	ENSG00000100726	TELO2	TRUE	TRUE
chr16	1494589	T	A	ENST00000262319	ENSG00000100726	TELO2	TRUE	TRUE
chr16	1494594	G	T	ENST00000262319	ENSG00000100726	TELO2	TRUE	TRUE
chr16	1494603	G	T	ENST00000262319	ENSG00000100726	TELO2	TRUE	TRUE
chr16	1494617	G	A	ENST00000262319	ENSG00000100726	TELO2	TRUE	FALSE
chr16	1494617	G	C	ENST00000262319	ENSG00000100726	TELO2	TRUE	FALSE
chr16	1494617	G	T	ENST00000262319	ENSG00000100726	TELO2	TRUE	FALSE
chr16	1494618	T	A	ENST00000262319	ENSG00000100726	TELO2	TRUE	FALSE
chr16	1494618	T	C	ENST00000262319	ENSG00000100726	TELO2	TRUE	FALSE
chr16	1494618	T	G	ENST00000262319	ENSG00000100726	TELO2	TRUE	FALSE
chr16	1495344	A	C	ENST00000262319	ENSG00000100726	TELO2	TRUE	FALSE
chr16	1495344	A	G	ENST00000262319	ENSG00000100726	TELO2	TRUE	FALSE
chr16	1495344	A	T	ENST00000262319	ENSG00000100726	TELO2	TRUE	FALSE
chr16	1495345	G	A	ENST00000262319	ENSG00000100726	TELO2	TRUE	FALSE
chr16	1495345	G	C	ENST00000262319	ENSG00000100726	TELO2	TRUE	FALSE
chr16	1495345	G	T	ENST00000262319	ENSG00000100726	TELO2	TRUE	FALSE
chr16	1495365	A	T	ENST00000262319	ENSG00000100726	TELO2	TRUE	TRUE
chr16	1495386	A	T	ENST00000262319	ENSG00000100726	TELO2	TRUE	TRUE
chr16	1495398	G	T	ENST00000262319	ENSG00000100726	TELO2	TRUE	TRUE
chr16	1495422	G	T	ENST00000262319	ENSG00000100726	TELO2	TRUE	TRUE
chr16	1495428	C	T	ENST00000262319	ENSG00000100726	TELO2	TRUE	TRUE
chr16	1495433	T	A	ENST00000262319	ENSG00000100726	TELO2	TRUE	TRUE
chr16	1495437	C	T	ENST00000262319	ENSG00000100726	TELO2	TRUE	TRUE
chr16	1495440	C	T	ENST00000262319	ENSG00000100726	TELO2	TRUE	TRUE
chr16	1495446	C	T	ENST00000262319	ENSG00000100726	TELO2	TRUE	TRUE
chr16	1495470	G	T	ENST00000262319	ENSG00000100726	TELO2	TRUE	TRUE
chr16	1495485	A	T	ENST00000262319	ENSG00000100726	TELO2	TRUE	TRUE
chr16	1495524	C	T	ENST00000262319	ENSG00000100726	TELO2	TRUE	TRUE
chr16	1495527	C	T	ENST00000262319	ENSG00000100726	TELO2	TRUE	TRUE
chr16	1495530	G	T	ENST00000262319	ENSG00000100726	TELO2	TRUE	TRUE
chr16	1495537	T	A	ENST00000262319	ENSG00000100726	TELO2	TRUE	TRUE
chr16	1495542	G	T	ENST00000262319	ENSG00000100726	TELO2	TRUE	TRUE
chr16	1495554	C	T	ENST00000262319	ENSG00000100726	TELO2	TRUE	TRUE
chr16	1495562	C	A	ENST00000262319	ENSG00000100726	TELO2	TRUE	TRUE
chr16	1495562	C	G	ENST00000262319	ENSG00000100726	TELO2	TRUE	TRUE
chr16	1495578	G	T	ENST00000262319	ENSG00000100726	TELO2	TRUE	TRUE
chr16	1495581	G	T	ENST00000262319	ENSG00000100726	TELO2	TRUE	TRUE
chr16	1495599	C	T	ENST00000262319	ENSG00000100726	TELO2	TRUE	TRUE
chr16	1495620	C	T	ENST00000262319	ENSG00000100726	TELO2	TRUE	TRUE
chr16	1495624	G	A	ENST00000262319	ENSG00000100726	TELO2	TRUE	FALSE
chr16	1495624	G	C	ENST00000262319	ENSG00000100726	TELO2	TRUE	FALSE
chr16	1495624	G	T	ENST00000262319	ENSG00000100726	TELO2	TRUE	FALSE
chr16	1495625	T	A	ENST00000262319	ENSG00000100726	TELO2	TRUE	FALSE
chr16	1495625	T	C	ENST00000262319	ENSG00000100726	TELO2	TRUE	FALSE
chr16	1495625	T	G	ENST00000262319	ENSG00000100726	TELO2	TRUE	FALSE
chr16	1497034	A	C	ENST00000262319	ENSG00000100726	TELO2	TRUE	FALSE
chr16	1497034	A	G	ENST00000262319	ENSG00000100726	TELO2	TRUE	FALSE
chr16	1497034	A	T	ENST00000262319	ENSG00000100726	TELO2	TRUE	FALSE
chr16	1497035	G	A	ENST00000262319	ENSG00000100726	TELO2	TRUE	FALSE
chr16	1497035	G	C	ENST00000262319	ENSG00000100726	TELO2	TRUE	FALSE
chr16	1497035	G	T	ENST00000262319	ENSG00000100726	TELO2	TRUE	FALSE
chr16	1497068	C	T	ENST00000262319	ENSG00000100726	TELO2	TRUE	TRUE
chr16	1497080	A	T	ENST00000262319	ENSG00000100726	TELO2	TRUE	TRUE
chr16	1497088	T	A	ENST00000262319	ENSG00000100726	TELO2	TRUE	TRUE
chr16	1497101	C	T	ENST00000262319	ENSG00000100726	TELO2	TRUE	TRUE
chr16	1497104	C	T	ENST00000262319	ENSG00000100726	TELO2	TRUE	TRUE
chr16	1497105	G	A	ENST00000262319	ENSG00000100726	TELO2	TRUE	FALSE
chr16	1497105	G	C	ENST00000262319	ENSG00000100726	TELO2	TRUE	FALSE
chr16	1497105	G	T	ENST00000262319	ENSG00000100726	TELO2	TRUE	FALSE
chr16	1497106	T	A	ENST00000262319	ENSG00000100726	TELO2	TRUE	FALSE
chr16	1497106	T	C	ENST00000262319	ENSG00000100726	TELO2	TRUE	FALSE
chr16	1497106	T	G	ENST00000262319	ENSG00000100726	TELO2	TRUE	FALSE
chr16	1497359	A	C	ENST00000262319	ENSG00000100726	TELO2	TRUE	FALSE
chr16	1497359	A	G	ENST00000262319	ENSG00000100726	TELO2	TRUE	FALSE
chr16	1497359	A	T	ENST00000262319	ENSG00000100726	TELO2	TRUE	FALSE
chr16	1497360	G	A	ENST00000262319	ENSG00000100726	TELO2	TRUE	FALSE
chr16	1497360	G	C	ENST00000262319	ENSG00000100726	TELO2	TRUE	FALSE
chr16	1497360	G	T	ENST00000262319	ENSG00000100726	TELO2	TRUE	FALSE
chr16	1497363	G	T	ENST00000262319	ENSG00000100726	TELO2	TRUE	TRUE
chr16	1497405	C	T	ENST00000262319	ENSG00000100726	TELO2	TRUE	TRUE
chr16	1497416	C	A	ENST00000262319	ENSG00000100726	TELO2	TRUE	TRUE
chr16	1497416	C	G	ENST00000262319	ENSG00000100726	TELO2	TRUE	TRUE
chr16	1497423	C	T	ENST00000262319	ENSG00000100726	TELO2	TRUE	TRUE
chr16	1497434	C	A	ENST00000262319	ENSG00000100726	TELO2	TRUE	TRUE
chr16	1497436	G	A	ENST00000262319	ENSG00000100726	TELO2	TRUE	TRUE
chr16	1497437	G	A	ENST00000262319	ENSG00000100726	TELO2	TRUE	TRUE
chr16	1497447	G	T	ENST00000262319	ENSG00000100726	TELO2	TRUE	TRUE
chr16	1497450	C	T	ENST00000262319	ENSG00000100726	TELO2	TRUE	TRUE
chr16	1497471	G	T	ENST00000262319	ENSG00000100726	TELO2	TRUE	TRUE
chr16	1497495	G	T	ENST00000262319	ENSG00000100726	TELO2	TRUE	TRUE
chr16	1497509	G	A	ENST00000262319	ENSG00000100726	TELO2	TRUE	FALSE
chr16	1497509	G	C	ENST00000262319	ENSG00000100726	TELO2	TRUE	FALSE
chr16	1497509	G	T	ENST00000262319	ENSG00000100726	TELO2	TRUE	FALSE
chr16	1497510	T	A	ENST00000262319	ENSG00000100726	TELO2	TRUE	FALSE
chr16	1497510	T	C	ENST00000262319	ENSG00000100726	TELO2	TRUE	FALSE
chr16	1497510	T	G	ENST00000262319	ENSG00000100726	TELO2	TRUE	FALSE
chr16	1499229	A	C	ENST00000262319	ENSG00000100726	TELO2	TRUE	FALSE
chr16	1499229	A	G	ENST00000262319	ENSG00000100726	TELO2	TRUE	FALSE
chr16	1499229	A	T	ENST00000262319	ENSG00000100726	TELO2	TRUE	FALSE
chr16	1499230	G	A	ENST00000262319	ENSG00000100726	TELO2	TRUE	FALSE
chr16	1499230	G	C	ENST00000262319	ENSG00000100726	TELO2	TRUE	FALSE
chr16	1499230	G	T	ENST00000262319	ENSG00000100726	TELO2	TRUE	FALSE
chr16	1499235	G	T	ENST00000262319	ENSG00000100726	TELO2	TRUE	TRUE
chr16	1499245	C	A	ENST00000262319	ENSG00000100726	TELO2	TRUE	TRUE
chr16	1499247	A	T	ENST00000262319	ENSG00000100726	TELO2	TRUE	TRUE
chr16	1499271	A	T	ENST00000262319	ENSG00000100726	TELO2	TRUE	TRUE
chr16	1499277	A	T	ENST00000262319	ENSG00000100726	TELO2	TRUE	TRUE
chr16	1499280	A	T	ENST00000262319	ENSG00000100726	TELO2	TRUE	TRUE
chr16	1499286	C	T	ENST00000262319	ENSG00000100726	TELO2	TRUE	TRUE
chr16	1499301	C	T	ENST00000262319	ENSG00000100726	TELO2	TRUE	TRUE
chr16	1499304	A	T	ENST00000262319	ENSG00000100726	TELO2	TRUE	TRUE
chr16	1499317	T	A	ENST00000262319	ENSG00000100726	TELO2	TRUE	TRUE
chr16	1499317	T	G	ENST00000262319	ENSG00000100726	TELO2	TRUE	TRUE
chr16	1499319	C	T	ENST00000262319	ENSG00000100726	TELO2	TRUE	TRUE
chr16	1499334	G	A	ENST00000262319	ENSG00000100726	TELO2	TRUE	FALSE
chr16	1499334	G	C	ENST00000262319	ENSG00000100726	TELO2	TRUE	FALSE
chr16	1499334	G	T	ENST00000262319	ENSG00000100726	TELO2	TRUE	FALSE
chr16	1499335	T	A	ENST00000262319	ENSG00000100726	TELO2	TRUE	FALSE
chr16	1499335	T	C	ENST00000262319	ENSG00000100726	TELO2	TRUE	FALSE
chr16	1499335	T	G	ENST00000262319	ENSG00000100726	TELO2	TRUE	FALSE
chr16	1500094	A	C	ENST00000262319	ENSG00000100726	TELO2	TRUE	FALSE
chr16	1500094	A	G	ENST00000262319	ENSG00000100726	TELO2	TRUE	FALSE
chr16	1500094	A	T	ENST00000262319	ENSG00000100726	TELO2	TRUE	FALSE
chr16	1500095	G	A	ENST00000262319	ENSG00000100726	TELO2	TRUE	FALSE
chr16	1500095	G	C	ENST00000262319	ENSG00000100726	TELO2	TRUE	FALSE
chr16	1500095	G	T	ENST00000262319	ENSG00000100726	TELO2	TRUE	FALSE
chr16	1500108	C	T	ENST00000262319	ENSG00000100726	TELO2	TRUE	TRUE
chr16	1500141	C	T	ENST00000262319	ENSG00000100726	TELO2	TRUE	TRUE
chr16	1500162	C	T	ENST00000262319	ENSG00000100726	TELO2	TRUE	TRUE
chr16	1500165	G	A	ENST00000262319	ENSG00000100726	TELO2	TRUE	FALSE
chr16	1500165	G	C	ENST00000262319	ENSG00000100726	TELO2	TRUE	TRUE
chr16	1500165	G	T	ENST00000262319	ENSG00000100726	TELO2	TRUE	FALSE
chr16	1500166	T	A	ENST00000262319	ENSG00000100726	TELO2	TRUE	FALSE
chr16	1500166	T	C	ENST00000262319	ENSG00000100726	TELO2	FALSE	FALSE
chr16	1500166	T	G	ENST00000262319	ENSG00000100726	TELO2	TRUE	FALSE
chr16	1500345	A	C	ENST00000262319	ENSG00000100726	TELO2	TRUE	FALSE
chr16	1500345	A	G	ENST00000262319	ENSG00000100726	TELO2	TRUE	FALSE
chr16	1500345	A	T	ENST00000262319	ENSG00000100726	TELO2	TRUE	FALSE
chr16	1500346	G	A	ENST00000262319	ENSG00000100726	TELO2	TRUE	FALSE
chr16	1500346	G	C	ENST00000262319	ENSG00000100726	TELO2	TRUE	FALSE
chr16	1500346	G	T	ENST00000262319	ENSG00000100726	TELO2	TRUE	FALSE
chr16	1500353	A	T	ENST00000262319	ENSG00000100726	TELO2	TRUE	TRUE
chr16	1500356	G	T	ENST00000262319	ENSG00000100726	TELO2	TRUE	TRUE
chr16	1500363	T	A	ENST00000262319	ENSG00000100726	TELO2	TRUE	TRUE
chr16	1500365	G	T	ENST00000262319	ENSG00000100726	TELO2	TRUE	TRUE
chr16	1500372	G	A	ENST00000262319	ENSG00000100726	TELO2	TRUE	TRUE
chr16	1500373	G	A	ENST00000262319	ENSG00000100726	TELO2	TRUE	TRUE
chr16	1500410	C	T	ENST00000262319	ENSG00000100726	TELO2	TRUE	TRUE
chr16	1500413	C	T	ENST00000262319	ENSG00000100726	TELO2	TRUE	TRUE
chr16	1500428	A	T	ENST00000262319	ENSG00000100726	TELO2	TRUE	TRUE
chr16	1500445	C	A	ENST00000262319	ENSG00000100726	TELO2	TRUE	TRUE
chr16	1500452	C	T	ENST00000262319	ENSG00000100726	TELO2	TRUE	TRUE
chr16	1500461	G	T	ENST00000262319	ENSG00000100726	TELO2	TRUE	TRUE
chr16	1500467	G	T	ENST00000262319	ENSG00000100726	TELO2	TRUE	TRUE
chr16	1500488	G	T	ENST00000262319	ENSG00000100726	TELO2	TRUE	TRUE
chr16	1500489	G	A	ENST00000262319	ENSG00000100726	TELO2	TRUE	FALSE
chr16	1500489	G	C	ENST00000262319	ENSG00000100726	TELO2	TRUE	FALSE
chr16	1500489	G	T	ENST00000262319	ENSG00000100726	TELO2	TRUE	FALSE
chr16	1500490	T	A	ENST00000262319	ENSG00000100726	TELO2	TRUE	FALSE
chr16	1500490	T	C	ENST00000262319	ENSG00000100726	TELO2	TRUE	FALSE
chr16	1500490	T	G	ENST00000262319	ENSG00000100726	TELO2	TRUE	FALSE
chr16	1500561	A	C	ENST00000262319	ENSG00000100726	TELO2	TRUE	FALSE
chr16	1500561	A	G	ENST00000262319	ENSG00000100726	TELO2	TRUE	FALSE
chr16	1500561	A	T	ENST00000262319	ENSG00000100726	TELO2	TRUE	FALSE
chr16	1500562	G	A	ENST00000262319	ENSG00000100726	TELO2	TRUE	FALSE
chr16	1500562	G	C	ENST00000262319	ENSG00000100726	TELO2	TRUE	FALSE
chr16	1500562	G	T	ENST00000262319	ENSG00000100726	TELO2	TRUE	FALSE
chr16	1500592	A	T	ENST00000262319	ENSG00000100726	TELO2	TRUE	TRUE
chr16	1500597	C	A	ENST00000262319	ENSG00000100726	TELO2	TRUE	TRUE
chr16	1500625	C	T	ENST00000262319	ENSG00000100726	TELO2	TRUE	TRUE
chr16	1500649	G	T	ENST00000262319	ENSG00000100726	TELO2	TRUE	TRUE
chr16	1500676	G	T	ENST00000262319	ENSG00000100726	TELO2	TRUE	TRUE
chr16	1500691	A	T	ENST00000262319	ENSG00000100726	TELO2	TRUE	TRUE
chr16	1500697	C	T	ENST00000262319	ENSG00000100726	TELO2	TRUE	TRUE
chr16	1500700	G	A	ENST00000262319	ENSG00000100726	TELO2	TRUE	TRUE
chr16	1500700	G	C	ENST00000262319	ENSG00000100726	TELO2	TRUE	TRUE
chr16	1500700	G	T	ENST00000262319	ENSG00000100726	TELO2	TRUE	FALSE
chr16	1500701	T	A	ENST00000262319	ENSG00000100726	TELO2	TRUE	FALSE
chr16	1500701	T	C	ENST00000262319	ENSG00000100726	TELO2	FALSE	FALSE
chr16	1500701	T	G	ENST00000262319	ENSG00000100726	TELO2	TRUE	TRUE
chr16	1501418	A	C	ENST00000262319	ENSG00000100726	TELO2	FALSE	FALSE
chr16	1501418	A	G	ENST00000262319	ENSG00000100726	TELO2	FALSE	FALSE
chr16	1501418	A	T	ENST00000262319	ENSG00000100726	TELO2	FALSE	FALSE
chr16	1501419	G	A	ENST00000262319	ENSG00000100726	TELO2	FALSE	FALSE
chr16	1501419	G	C	ENST00000262319	ENSG00000100726	TELO2	FALSE	FALSE
chr16	1501419	G	T	ENST00000262319	ENSG00000100726	TELO2	FALSE	FALSE
chr16	1501422	C	A	ENST00000262319	ENSG00000100726	TELO2	TRUE	TRUE
chr16	1501422	C	G	ENST00000262319	ENSG00000100726	TELO2	TRUE	TRUE
chr16	1501423	G	T	ENST00000262319	ENSG00000100726	TELO2	TRUE	TRUE
chr16	1501426	G	T	ENST00000262319	ENSG00000100726	TELO2	TRUE	TRUE
chr16	1501432	G	T	ENST00000262319	ENSG00000100726	TELO2	TRUE	TRUE
chr16	1501444	G	T	ENST00000262319	ENSG00000100726	TELO2	TRUE	TRUE
chr16	1501457	T	A	ENST00000262319	ENSG00000100726	TELO2	TRUE	TRUE
chr16	1501468	C	T	ENST00000262319	ENSG00000100726	TELO2	TRUE	TRUE
chr16	1501490	C	A	ENST00000262319	ENSG00000100726	TELO2	TRUE	TRUE
chr16	1501492	G	T	ENST00000262319	ENSG00000100726	TELO2	TRUE	TRUE
chr16	1501500	G	A	ENST00000262319	ENSG00000100726	TELO2	FALSE	FALSE
chr16	1501500	G	C	ENST00000262319	ENSG00000100726	TELO2	FALSE	FALSE
chr16	1501500	G	T	ENST00000262319	ENSG00000100726	TELO2	FALSE	FALSE
chr16	1501501	T	A	ENST00000262319	ENSG00000100726	TELO2	FALSE	FALSE
chr16	1501501	T	C	ENST00000262319	ENSG00000100726	TELO2	FALSE	FALSE
chr16	1501501	T	G	ENST00000262319	ENSG00000100726	TELO2	FALSE	FALSE
chr16	1501661	A	C	ENST00000262319	ENSG00000100726	TELO2	TRUE	FALSE
chr16	1501661	A	G	ENST00000262319	ENSG00000100726	TELO2	TRUE	FALSE
chr16	1501661	A	T	ENST00000262319	ENSG00000100726	TELO2	TRUE	FALSE
chr16	1501662	G	A	ENST00000262319	ENSG00000100726	TELO2	TRUE	FALSE
chr16	1501662	G	C	ENST00000262319	ENSG00000100726	TELO2	TRUE	FALSE
chr16	1501662	G	T	ENST00000262319	ENSG00000100726	TELO2	TRUE	FALSE
chr16	1501688	G	T	ENST00000262319	ENSG00000100726	TELO2	TRUE	TRUE
chr16	1501700	G	T	ENST00000262319	ENSG00000100726	TELO2	TRUE	TRUE
chr16	1501712	G	T	ENST00000262319	ENSG00000100726	TELO2	TRUE	TRUE
chr16	1501736	C	T	ENST00000262319	ENSG00000100726	TELO2	TRUE	TRUE
chr16	1501742	C	T	ENST00000262319	ENSG00000100726	TELO2	TRUE	TRUE
chr16	1501761	C	A	ENST00000262319	ENSG00000100726	TELO2	TRUE	TRUE
chr16	1501774	G	A	ENST00000262319	ENSG00000100726	TELO2	TRUE	TRUE
chr16	1501774	G	C	ENST00000262319	ENSG00000100726	TELO2	TRUE	TRUE
chr16	1501774	G	T	ENST00000262319	ENSG00000100726	TELO2	TRUE	TRUE
chr16	1501775	T	A	ENST00000262319	ENSG00000100726	TELO2	TRUE	TRUE
chr16	1501775	T	C	ENST00000262319	ENSG00000100726	TELO2	TRUE	FALSE
chr16	1501775	T	G	ENST00000262319	ENSG00000100726	TELO2	TRUE	TRUE
chr16	1502045	A	C	ENST00000262319	ENSG00000100726	TELO2	TRUE	TRUE
chr16	1502045	A	G	ENST00000262319	ENSG00000100726	TELO2	TRUE	FALSE
chr16	1502045	A	T	ENST00000262319	ENSG00000100726	TELO2	TRUE	TRUE
chr16	1502046	G	A	ENST00000262319	ENSG00000100726	TELO2	TRUE	TRUE
chr16	1502046	G	C	ENST00000262319	ENSG00000100726	TELO2	TRUE	FALSE
chr16	1502046	G	T	ENST00000262319	ENSG00000100726	TELO2	TRUE	TRUE
chr16	1502054	G	T	ENST00000262319	ENSG00000100726	TELO2	TRUE	TRUE
chr16	1502068	C	A	ENST00000262319	ENSG00000100726	TELO2	TRUE	TRUE
chr16	1502068	C	G	ENST00000262319	ENSG00000100726	TELO2	TRUE	TRUE
chr16	1502076	C	A	ENST00000262319	ENSG00000100726	TELO2	TRUE	TRUE
chr16	1502084	A	T	ENST00000262319	ENSG00000100726	TELO2	TRUE	TRUE
chr16	1502087	G	T	ENST00000262319	ENSG00000100726	TELO2	TRUE	TRUE
chr16	1502093	A	T	ENST00000262319	ENSG00000100726	TELO2	TRUE	TRUE
chr16	1502102	A	T	ENST00000262319	ENSG00000100726	TELO2	TRUE	TRUE
chr16	1502116	C	A	ENST00000262319	ENSG00000100726	TELO2	TRUE	TRUE
chr16	1502116	C	G	ENST00000262319	ENSG00000100726	TELO2	TRUE	TRUE
chr16	1502128	C	A	ENST00000262319	ENSG00000100726	TELO2	TRUE	TRUE
chr16	1502132	G	T	ENST00000262319	ENSG00000100726	TELO2	TRUE	TRUE
chr16	1502136	G	A	ENST00000262319	ENSG00000100726	TELO2	TRUE	TRUE
chr16	1502136	G	C	ENST00000262319	ENSG00000100726	TELO2	TRUE	TRUE
chr16	1502136	G	T	ENST00000262319	ENSG00000100726	TELO2	TRUE	TRUE
chr16	1502137	T	A	ENST00000262319	ENSG00000100726	TELO2	TRUE	TRUE
chr16	1502137	T	C	ENST00000262319	ENSG00000100726	TELO2	TRUE	FALSE
chr16	1502137	T	G	ENST00000262319	ENSG00000100726	TELO2	TRUE	TRUE
chr16	1502311	A	C	ENST00000262319	ENSG00000100726	TELO2	TRUE	FALSE
chr16	1502311	A	G	ENST00000262319	ENSG00000100726	TELO2	TRUE	FALSE
chr16	1502311	A	T	ENST00000262319	ENSG00000100726	TELO2	TRUE	FALSE
chr16	1502312	G	A	ENST00000262319	ENSG00000100726	TELO2	TRUE	FALSE
chr16	1502312	G	C	ENST00000262319	ENSG00000100726	TELO2	TRUE	FALSE
chr16	1502312	G	T	ENST00000262319	ENSG00000100726	TELO2	TRUE	FALSE
chr16	1502327	G	T	ENST00000262319	ENSG00000100726	TELO2	TRUE	TRUE
chr16	1502336	G	T	ENST00000262319	ENSG00000100726	TELO2	TRUE	TRUE
chr16	1502343	G	A	ENST00000262319	ENSG00000100726	TELO2	TRUE	TRUE
chr16	1502344	G	A	ENST00000262319	ENSG00000100726	TELO2	TRUE	TRUE
chr16	1502345	G	T	ENST00000262319	ENSG00000100726	TELO2	TRUE	TRUE
chr16	1502366	G	T	ENST00000262319	ENSG00000100726	TELO2	TRUE	TRUE
chr16	1502380	C	A	ENST00000262319	ENSG00000100726	TELO2	TRUE	TRUE
chr16	1502380	C	G	ENST00000262319	ENSG00000100726	TELO2	TRUE	TRUE
chr16	1502402	G	T	ENST00000262319	ENSG00000100726	TELO2	TRUE	TRUE
chr16	1502405	G	A	ENST00000262319	ENSG00000100726	TELO2	TRUE	TRUE
chr16	1502405	G	C	ENST00000262319	ENSG00000100726	TELO2	TRUE	TRUE
chr16	1502405	G	T	ENST00000262319	ENSG00000100726	TELO2	TRUE	TRUE
chr16	1502406	T	A	ENST00000262319	ENSG00000100726	TELO2	TRUE	FALSE
chr16	1502406	T	C	ENST00000262319	ENSG00000100726	TELO2	FALSE	FALSE
chr16	1502406	T	G	ENST00000262319	ENSG00000100726	TELO2	TRUE	TRUE
chr16	1502643	A	C	ENST00000262319	ENSG00000100726	TELO2	TRUE	FALSE
chr16	1502643	A	G	ENST00000262319	ENSG00000100726	TELO2	TRUE	FALSE
chr16	1502643	A	T	ENST00000262319	ENSG00000100726	TELO2	TRUE	FALSE
chr16	1502644	G	A	ENST00000262319	ENSG00000100726	TELO2	TRUE	FALSE
chr16	1502644	G	C	ENST00000262319	ENSG00000100726	TELO2	TRUE	FALSE
chr16	1502644	G	T	ENST00000262319	ENSG00000100726	TELO2	TRUE	FALSE
chr16	1502654	G	T	ENST00000262319	ENSG00000100726	TELO2	TRUE	TRUE
chr16	1502663	A	T	ENST00000262319	ENSG00000100726	TELO2	TRUE	TRUE
chr16	1502681	G	T	ENST00000262319	ENSG00000100726	TELO2	TRUE	TRUE
chr16	1502684	G	T	ENST00000262319	ENSG00000100726	TELO2	TRUE	TRUE
chr16	1502687	A	T	ENST00000262319	ENSG00000100726	TELO2	TRUE	TRUE
chr16	1502695	T	A	ENST00000262319	ENSG00000100726	TELO2	TRUE	TRUE
chr16	1502702	G	T	ENST00000262319	ENSG00000100726	TELO2	TRUE	TRUE
chr16	1502720	C	T	ENST00000262319	ENSG00000100726	TELO2	TRUE	TRUE
chr16	1502723	A	T	ENST00000262319	ENSG00000100726	TELO2	TRUE	TRUE
chr16	1502762	G	A	ENST00000262319	ENSG00000100726	TELO2	TRUE	FALSE
chr16	1502762	G	C	ENST00000262319	ENSG00000100726	TELO2	TRUE	FALSE
chr16	1502762	G	T	ENST00000262319	ENSG00000100726	TELO2	TRUE	FALSE
chr16	1502763	T	A	ENST00000262319	ENSG00000100726	TELO2	TRUE	FALSE
chr16	1502763	T	C	ENST00000262319	ENSG00000100726	TELO2	TRUE	FALSE
chr16	1502763	T	G	ENST00000262319	ENSG00000100726	TELO2	TRUE	FALSE
chr16	1502929	A	C	ENST00000262319	ENSG00000100726	TELO2	TRUE	TRUE
chr16	1502929	A	G	ENST00000262319	ENSG00000100726	TELO2	TRUE	TRUE
chr16	1502929	A	T	ENST00000262319	ENSG00000100726	TELO2	TRUE	TRUE
chr16	1502930	G	A	ENST00000262319	ENSG00000100726	TELO2	TRUE	TRUE
chr16	1502930	G	C	ENST00000262319	ENSG00000100726	TELO2	TRUE	FALSE
chr16	1502930	G	T	ENST00000262319	ENSG00000100726	TELO2	TRUE	TRUE
chr16	1502942	T	A	ENST00000262319	ENSG00000100726	TELO2	TRUE	TRUE
chr16	1502942	T	G	ENST00000262319	ENSG00000100726	TELO2	TRUE	TRUE
chr16	1502950	C	A	ENST00000262319	ENSG00000100726	TELO2	TRUE	TRUE
chr16	1502950	C	G	ENST00000262319	ENSG00000100726	TELO2	TRUE	TRUE
chr16	1502952	C	T	ENST00000262319	ENSG00000100726	TELO2	TRUE	TRUE
chr16	1502960	T	A	ENST00000262319	ENSG00000100726	TELO2	TRUE	TRUE
chr16	1502960	T	G	ENST00000262319	ENSG00000100726	TELO2	TRUE	TRUE
chr16	1502972	C	A	ENST00000262319	ENSG00000100726	TELO2	TRUE	TRUE
chr16	1502972	C	G	ENST00000262319	ENSG00000100726	TELO2	TRUE	TRUE
chr16	1502982	C	T	ENST00000262319	ENSG00000100726	TELO2	TRUE	TRUE
chr16	1503003	G	A	ENST00000262319	ENSG00000100726	TELO2	TRUE	FALSE
chr16	1503003	G	C	ENST00000262319	ENSG00000100726	TELO2	TRUE	TRUE
chr16	1503003	G	T	ENST00000262319	ENSG00000100726	TELO2	TRUE	FALSE
chr16	1503004	T	A	ENST00000262319	ENSG00000100726	TELO2	TRUE	TRUE
chr16	1503004	T	C	ENST00000262319	ENSG00000100726	TELO2	TRUE	FALSE
chr16	1503004	T	G	ENST00000262319	ENSG00000100726	TELO2	TRUE	TRUE
chr16	1505408	A	C	ENST00000262319	ENSG00000100726	TELO2	TRUE	FALSE
chr16	1505408	A	G	ENST00000262319	ENSG00000100726	TELO2	TRUE	FALSE
chr16	1505408	A	T	ENST00000262319	ENSG00000100726	TELO2	TRUE	FALSE
chr16	1505409	G	A	ENST00000262319	ENSG00000100726	TELO2	TRUE	FALSE
chr16	1505409	G	C	ENST00000262319	ENSG00000100726	TELO2	FALSE	FALSE
chr16	1505409	G	T	ENST00000262319	ENSG00000100726	TELO2	TRUE	FALSE
chr16	1505428	C	T	ENST00000262319	ENSG00000100726	TELO2	TRUE	TRUE
chr16	1505431	G	T	ENST00000262319	ENSG00000100726	TELO2	TRUE	TRUE
chr16	1505451	C	A	ENST00000262319	ENSG00000100726	TELO2	TRUE	TRUE
chr16	1505467	C	T	ENST00000262319	ENSG00000100726	TELO2	TRUE	TRUE
chr16	1505499	C	A	ENST00000262319	ENSG00000100726	TELO2	TRUE	TRUE
chr16	1505506	G	T	ENST00000262319	ENSG00000100726	TELO2	TRUE	TRUE
chr16	1505521	C	T	ENST00000262319	ENSG00000100726	TELO2	TRUE	TRUE
chr16	1505549	G	A	ENST00000262319	ENSG00000100726	TELO2	TRUE	TRUE
chr16	1505550	G	A	ENST00000262319	ENSG00000100726	TELO2	TRUE	TRUE
chr16	1505563	G	T	ENST00000262319	ENSG00000100726	TELO2	TRUE	TRUE
chr16	1505566	G	T	ENST00000262319	ENSG00000100726	TELO2	TRUE	TRUE
chr16	1505575	A	T	ENST00000262319	ENSG00000100726	TELO2	TRUE	TRUE
chr16	1505581	A	T	ENST00000262319	ENSG00000100726	TELO2	TRUE	TRUE
chr16	1505587	C	T	ENST00000262319	ENSG00000100726	TELO2	TRUE	TRUE
chr16	1505599	A	T	ENST00000262319	ENSG00000100726	TELO2	TRUE	TRUE
chr16	1505602	G	A	ENST00000262319	ENSG00000100726	TELO2	TRUE	FALSE
chr16	1505602	G	C	ENST00000262319	ENSG00000100726	TELO2	TRUE	FALSE
chr16	1505602	G	T	ENST00000262319	ENSG00000100726	TELO2	TRUE	FALSE
chr16	1505603	T	A	ENST00000262319	ENSG00000100726	TELO2	TRUE	FALSE
chr16	1505603	T	C	ENST00000262319	ENSG00000100726	TELO2	FALSE	FALSE
chr16	1505603	T	G	ENST00000262319	ENSG00000100726	TELO2	TRUE	FALSE
chr16	1506236	A	C	ENST00000262319	ENSG00000100726	TELO2	FALSE	FALSE
chr16	1506236	A	G	ENST00000262319	ENSG00000100726	TELO2	FALSE	FALSE
chr16	1506236	A	T	ENST00000262319	ENSG00000100726	TELO2	FALSE	FALSE
chr16	1506237	G	A	ENST00000262319	ENSG00000100726	TELO2	FALSE	FALSE
chr16	1506237	G	C	ENST00000262319	ENSG00000100726	TELO2	FALSE	FALSE
chr16	1506237	G	T	ENST00000262319	ENSG00000100726	TELO2	FALSE	FALSE
chr16	1506250	C	T	ENST00000262319	ENSG00000100726	TELO2	TRUE	TRUE
chr16	1506274	A	T	ENST00000262319	ENSG00000100726	TELO2	TRUE	TRUE
chr16	1506316	C	T	ENST00000262319	ENSG00000100726	TELO2	TRUE	TRUE
chr16	1506330	G	A	ENST00000262319	ENSG00000100726	TELO2	TRUE	FALSE
chr16	1506330	G	C	ENST00000262319	ENSG00000100726	TELO2	TRUE	FALSE
chr16	1506330	G	T	ENST00000262319	ENSG00000100726	TELO2	TRUE	FALSE
chr16	1506331	T	A	ENST00000262319	ENSG00000100726	TELO2	TRUE	FALSE
chr16	1506331	T	C	ENST00000262319	ENSG00000100726	TELO2	FALSE	FALSE
chr16	1506331	T	G	ENST00000262319	ENSG00000100726	TELO2	TRUE	FALSE
chr16	1506950	A	C	ENST00000262319	ENSG00000100726	TELO2	TRUE	FALSE
chr16	1506950	A	G	ENST00000262319	ENSG00000100726	TELO2	TRUE	FALSE
chr16	1506950	A	T	ENST00000262319	ENSG00000100726	TELO2	TRUE	FALSE
chr16	1506951	G	A	ENST00000262319	ENSG00000100726	TELO2	TRUE	FALSE
chr16	1506951	G	C	ENST00000262319	ENSG00000100726	TELO2	TRUE	FALSE
chr16	1506951	G	T	ENST00000262319	ENSG00000100726	TELO2	TRUE	FALSE
chr16	1506975	T	A	ENST00000262319	ENSG00000100726	TELO2	TRUE	TRUE
chr16	1506977	G	T	ENST00000262319	ENSG00000100726	TELO2	TRUE	TRUE
chr16	1506980	G	T	ENST00000262319	ENSG00000100726	TELO2	TRUE	TRUE
chr16	1506986	C	T	ENST00000262319	ENSG00000100726	TELO2	TRUE	TRUE
chr16	1506998	G	T	ENST00000262319	ENSG00000100726	TELO2	TRUE	TRUE
chr16	1507017	T	A	ENST00000262319	ENSG00000100726	TELO2	TRUE	TRUE
chr16	1507017	T	G	ENST00000262319	ENSG00000100726	TELO2	TRUE	TRUE
chr16	1507033	C	A	ENST00000262319	ENSG00000100726	TELO2	TRUE	TRUE
chr16	1507052	G	A	ENST00000262319	ENSG00000100726	TELO2	TRUE	FALSE
chr16	1507052	G	C	ENST00000262319	ENSG00000100726	TELO2	TRUE	FALSE
chr16	1507052	G	T	ENST00000262319	ENSG00000100726	TELO2	TRUE	FALSE
chr16	1507053	T	A	ENST00000262319	ENSG00000100726	TELO2	TRUE	FALSE
chr16	1507053	T	C	ENST00000262319	ENSG00000100726	TELO2	TRUE	FALSE
chr16	1507053	T	G	ENST00000262319	ENSG00000100726	TELO2	TRUE	FALSE
chr16	1507304	A	C	ENST00000262319	ENSG00000100726	TELO2	TRUE	FALSE
chr16	1507304	A	G	ENST00000262319	ENSG00000100726	TELO2	TRUE	FALSE
chr16	1507304	A	T	ENST00000262319	ENSG00000100726	TELO2	TRUE	FALSE
chr16	1507305	G	A	ENST00000262319	ENSG00000100726	TELO2	TRUE	FALSE
chr16	1507305	G	C	ENST00000262319	ENSG00000100726	TELO2	TRUE	FALSE
chr16	1507305	G	T	ENST00000262319	ENSG00000100726	TELO2	TRUE	FALSE
chr16	1507324	A	T	ENST00000262319	ENSG00000100726	TELO2	TRUE	TRUE
chr16	1507336	G	T	ENST00000262319	ENSG00000100726	TELO2	TRUE	TRUE
chr16	1507346	G	A	ENST00000262319	ENSG00000100726	TELO2	TRUE	TRUE
chr16	1507347	G	A	ENST00000262319	ENSG00000100726	TELO2	TRUE	TRUE
chr16	1507371	G	A	ENST00000262319	ENSG00000100726	TELO2	TRUE	FALSE
chr16	1507371	G	C	ENST00000262319	ENSG00000100726	TELO2	TRUE	FALSE
chr16	1507371	G	T	ENST00000262319	ENSG00000100726	TELO2	TRUE	FALSE
chr16	1507372	T	A	ENST00000262319	ENSG00000100726	TELO2	TRUE	FALSE
chr16	1507372	T	C	ENST00000262319	ENSG00000100726	TELO2	TRUE	FALSE
chr16	1507372	T	G	ENST00000262319	ENSG00000100726	TELO2	TRUE	FALSE
chr16	1507599	A	C	ENST00000262319	ENSG00000100726	TELO2	TRUE	FALSE
chr16	1507599	A	G	ENST00000262319	ENSG00000100726	TELO2	TRUE	FALSE
chr16	1507599	A	T	ENST00000262319	ENSG00000100726	TELO2	TRUE	FALSE
chr16	1507600	G	A	ENST00000262319	ENSG00000100726	TELO2	TRUE	FALSE
chr16	1507600	G	C	ENST00000262319	ENSG00000100726	TELO2	TRUE	FALSE
chr16	1507600	G	T	ENST00000262319	ENSG00000100726	TELO2	TRUE	FALSE
chr16	1507604	C	A	ENST00000262319	ENSG00000100726	TELO2	TRUE	TRUE
chr16	1507604	C	G	ENST00000262319	ENSG00000100726	TELO2	TRUE	TRUE
chr16	1507611	C	T	ENST00000262319	ENSG00000100726	TELO2	TRUE	TRUE
chr16	1507621	T	A	ENST00000262319	ENSG00000100726	TELO2	TRUE	TRUE
chr16	1507624	C	A	ENST00000262319	ENSG00000100726	TELO2	TRUE	TRUE
chr16	1507671	G	T	ENST00000262319	ENSG00000100726	TELO2	FALSE	FALSE
chr16	1507686	G	T	ENST00000262319	ENSG00000100726	TELO2	FALSE	FALSE
chr16	1507695	G	T	ENST00000262319	ENSG00000100726	TELO2	FALSE	FALSE
chr16	1507708	G	A	ENST00000262319	ENSG00000100726	TELO2
chr16	1507709	G	A	ENST00000262319	ENSG00000100726	TELO2
chr16	1507717	G	A	ENST00000262319	ENSG00000100726	TELO2	TRUE	FALSE
chr16	1507717	G	C	ENST00000262319	ENSG00000100726	TELO2	TRUE	TRUE
chr16	1507717	G	T	ENST00000262319	ENSG00000100726	TELO2	TRUE	FALSE
chr16	1507718	T	A	ENST00000262319	ENSG00000100726	TELO2	TRUE	FALSE
chr16	1507718	T	C	ENST00000262319	ENSG00000100726	TELO2	TRUE	FALSE
chr16	1507718	T	G	ENST00000262319	ENSG00000100726	TELO2	TRUE	FALSE
chr16	1509828	A	C	ENST00000262319	ENSG00000100726	TELO2	FALSE	FALSE
chr16	1509828	A	G	ENST00000262319	ENSG00000100726	TELO2	FALSE	FALSE
chr16	1509828	A	T	ENST00000262319	ENSG00000100726	TELO2	FALSE	FALSE
chr16	1509829	G	A	ENST00000262319	ENSG00000100726	TELO2	FALSE	FALSE
chr16	1509829	G	C	ENST00000262319	ENSG00000100726	TELO2	FALSE	FALSE
chr16	1509829	G	T	ENST00000262319	ENSG00000100726	TELO2	FALSE	FALSE
chr16	1509838	G	T	ENST00000262319	ENSG00000100726	TELO2	FALSE	FALSE
chr16	1509841	A	T	ENST00000262319	ENSG00000100726	TELO2	FALSE	FALSE
chr16	1509853	G	T	ENST00000262319	ENSG00000100726	TELO2	FALSE	FALSE
chr16	1509861	C	A	ENST00000262319	ENSG00000100726	TELO2	FALSE	FALSE
chr16	1509895	C	T	ENST00000262319	ENSG00000100726	TELO2	FALSE	FALSE
chr16	1509898	A	T	ENST00000262319	ENSG00000100726	TELO2	FALSE	FALSE
chr16	1509904	A	T	ENST00000262319	ENSG00000100726	TELO2	FALSE	FALSE
chr16	1510964	C	A	ENST00000426508	ENSG00000187535	IFT140	FALSE	FALSE
chr16	1510967	C	A	ENST00000426508	ENSG00000187535	IFT140	FALSE	FALSE
chr16	1510976	C	A	ENST00000426508	ENSG00000187535	IFT140	FALSE	FALSE
chr16	1510979	C	A	ENST00000426508	ENSG00000187535	IFT140	FALSE	FALSE
chr16	1510988	C	A	ENST00000426508	ENSG00000187535	IFT140	FALSE	FALSE
chr16	1511000	C	A	ENST00000426508	ENSG00000187535	IFT140	FALSE	FALSE
chr16	1511021	G	A	ENST00000426508	ENSG00000187535	IFT140	FALSE	FALSE
chr16	1511024	C	A	ENST00000426508	ENSG00000187535	IFT140	FALSE	FALSE
chr16	1511081	G	A	ENST00000426508	ENSG00000187535	IFT140	FALSE	FALSE
chr16	1511091	G	C	ENST00000426508	ENSG00000187535	IFT140	FALSE	FALSE
chr16	1511091	G	T	ENST00000426508	ENSG00000187535	IFT140	FALSE	FALSE
chr16	1511094	G	C	ENST00000426508	ENSG00000187535	IFT140	FALSE	FALSE
chr16	1511094	G	T	ENST00000426508	ENSG00000187535	IFT140	FALSE	FALSE
chr16	1511110	A	T	ENST00000426508	ENSG00000187535	IFT140	FALSE	FALSE
chr16	1511132	C	A	ENST00000426508	ENSG00000187535	IFT140	FALSE	FALSE
chr16	1511135	C	A	ENST00000426508	ENSG00000187535	IFT140	FALSE	FALSE
chr16	1511144	T	A	ENST00000426508	ENSG00000187535	IFT140	FALSE	FALSE
chr16	1511145	G	C	ENST00000426508	ENSG00000187535	IFT140	FALSE	FALSE
chr16	1511145	G	T	ENST00000426508	ENSG00000187535	IFT140	FALSE	FALSE
chr16	1511151	C	A	ENST00000426508	ENSG00000187535	IFT140	TRUE	FALSE
chr16	1511151	C	G	ENST00000426508	ENSG00000187535	IFT140	TRUE	FALSE
chr16	1511151	C	T	ENST00000426508	ENSG00000187535	IFT140	TRUE	FALSE
chr16	1511152	T	A	ENST00000426508	ENSG00000187535	IFT140	TRUE	FALSE
chr16	1511152	T	C	ENST00000426508	ENSG00000187535	IFT140	TRUE	FALSE
chr16	1511152	T	G	ENST00000426508	ENSG00000187535	IFT140	TRUE	FALSE
chr16	1518214	A	C	ENST00000426508	ENSG00000187535	IFT140	TRUE	FALSE
chr16	1518214	A	G	ENST00000426508	ENSG00000187535	IFT140	TRUE	FALSE
chr16	1518214	A	T	ENST00000426508	ENSG00000187535	IFT140	TRUE	FALSE
chr16	1518215	C	A	ENST00000426508	ENSG00000187535	IFT140	TRUE	FALSE
chr16	1518215	C	G	ENST00000426508	ENSG00000187535	IFT140	TRUE	FALSE
chr16	1518215	C	T	ENST00000426508	ENSG00000187535	IFT140	TRUE	FALSE
chr16	1518221	G	A	ENST00000426508	ENSG00000187535	IFT140	FALSE	FALSE
chr16	1518222	G	C	ENST00000426508	ENSG00000187535	IFT140	FALSE	FALSE
chr16	1518222	G	T	ENST00000426508	ENSG00000187535	IFT140	FALSE	FALSE
chr16	1518227	C	A	ENST00000426508	ENSG00000187535	IFT140	FALSE	FALSE
chr16	1518230	C	A	ENST00000426508	ENSG00000187535	IFT140	FALSE	FALSE
chr16	1518233	T	A	ENST00000426508	ENSG00000187535	IFT140	FALSE	FALSE
chr16	1518240	G	C	ENST00000426508	ENSG00000187535	IFT140	FALSE	FALSE
chr16	1518240	G	T	ENST00000426508	ENSG00000187535	IFT140	FALSE	FALSE
chr16	1518248	C	A	ENST00000426508	ENSG00000187535	IFT140	FALSE	FALSE
chr16	1518261	A	C	ENST00000426508	ENSG00000187535	IFT140	FALSE	FALSE
chr16	1518261	A	T	ENST00000426508	ENSG00000187535	IFT140	FALSE	FALSE
chr16	1518302	C	A	ENST00000426508	ENSG00000187535	IFT140	TRUE	TRUE
chr16	1518305	C	A	ENST00000426508	ENSG00000187535	IFT140	TRUE	TRUE
chr16	1518317	C	A	ENST00000426508	ENSG00000187535	IFT140	TRUE	TRUE
chr16	1518318	A	T	ENST00000426508	ENSG00000187535	IFT140	TRUE	TRUE
chr16	1518323	G	A	ENST00000426508	ENSG00000187535	IFT140	TRUE	TRUE
chr16	1518326	T	A	ENST00000426508	ENSG00000187535	IFT140	TRUE	TRUE
chr16	1518335	C	A	ENST00000426508	ENSG00000187535	IFT140	TRUE	TRUE
chr16	1518338	T	A	ENST00000426508	ENSG00000187535	IFT140	TRUE	TRUE
chr16	1518347	C	A	ENST00000426508	ENSG00000187535	IFT140	TRUE	TRUE
chr16	1518351	G	C	ENST00000426508	ENSG00000187535	IFT140	TRUE	TRUE
chr16	1518351	G	T	ENST00000426508	ENSG00000187535	IFT140	TRUE	TRUE
chr16	1518358	C	A	ENST00000426508	ENSG00000187535	IFT140	TRUE	FALSE
chr16	1518358	C	G	ENST00000426508	ENSG00000187535	IFT140	TRUE	FALSE
chr16	1518358	C	T	ENST00000426508	ENSG00000187535	IFT140	TRUE	FALSE
chr16	1518359	T	A	ENST00000426508	ENSG00000187535	IFT140	TRUE	FALSE
chr16	1518359	T	C	ENST00000426508	ENSG00000187535	IFT140	TRUE	FALSE
chr16	1518359	T	G	ENST00000426508	ENSG00000187535	IFT140	TRUE	FALSE
chr16	1519879	A	C	ENST00000426508	ENSG00000187535	IFT140	TRUE	FALSE
chr16	1519879	A	G	ENST00000426508	ENSG00000187535	IFT140	TRUE	FALSE
chr16	1519879	A	T	ENST00000426508	ENSG00000187535	IFT140	TRUE	FALSE
chr16	1519880	C	A	ENST00000426508	ENSG00000187535	IFT140	TRUE	FALSE
chr16	1519880	C	G	ENST00000426508	ENSG00000187535	IFT140	TRUE	FALSE
chr16	1519880	C	T	ENST00000426508	ENSG00000187535	IFT140	TRUE	FALSE
chr16	1519891	G	A	ENST00000426508	ENSG00000187535	IFT140	TRUE	TRUE
chr16	1519903	T	A	ENST00000426508	ENSG00000187535	IFT140	TRUE	TRUE
chr16	1519924	G	A	ENST00000426508	ENSG00000187535	IFT140	TRUE	TRUE
chr16	1519930	G	A	ENST00000426508	ENSG00000187535	IFT140	TRUE	TRUE
chr16	1519945	C	A	ENST00000426508	ENSG00000187535	IFT140	TRUE	TRUE
chr16	1519948	G	A	ENST00000426508	ENSG00000187535	IFT140	TRUE	TRUE
chr16	1519963	T	A	ENST00000426508	ENSG00000187535	IFT140	TRUE	TRUE
chr16	1519969	T	A	ENST00000426508	ENSG00000187535	IFT140	TRUE	TRUE
chr16	1519975	T	A	ENST00000426508	ENSG00000187535	IFT140	TRUE	TRUE
chr16	1519982	G	T	ENST00000426508	ENSG00000187535	IFT140	TRUE	TRUE
chr16	1519987	T	A	ENST00000426508	ENSG00000187535	IFT140	TRUE	TRUE
chr16	1519988	G	C	ENST00000426508	ENSG00000187535	IFT140	TRUE	TRUE
chr16	1519988	G	T	ENST00000426508	ENSG00000187535	IFT140	TRUE	TRUE
chr16	1519996	C	A	ENST00000426508	ENSG00000187535	IFT140	TRUE	TRUE
chr16	1520017	T	A	ENST00000426508	ENSG00000187535	IFT140	TRUE	TRUE
chr16	1520021	G	C	ENST00000426508	ENSG00000187535	IFT140	TRUE	TRUE
chr16	1520021	G	T	ENST00000426508	ENSG00000187535	IFT140	TRUE	TRUE
chr16	1520029	G	A	ENST00000426508	ENSG00000187535	IFT140	TRUE	TRUE
chr16	1520030	G	C	ENST00000426508	ENSG00000187535	IFT140	TRUE	TRUE
chr16	1520030	G	T	ENST00000426508	ENSG00000187535	IFT140	TRUE	TRUE
chr16	1520035	C	A	ENST00000426508	ENSG00000187535	IFT140	TRUE	TRUE
chr16	1520044	C	A	ENST00000426508	ENSG00000187535	IFT140	TRUE	TRUE
chr16	1520048	C	A	ENST00000426508	ENSG00000187535	IFT140	TRUE	FALSE
chr16	1520048	C	G	ENST00000426508	ENSG00000187535	IFT140	TRUE	FALSE
chr16	1520048	C	T	ENST00000426508	ENSG00000187535	IFT140	TRUE	FALSE
chr16	1520049	T	A	ENST00000426508	ENSG00000187535	IFT140	TRUE	FALSE
chr16	1520049	T	C	ENST00000426508	ENSG00000187535	IFT140	TRUE	FALSE
chr16	1520049	T	G	ENST00000426508	ENSG00000187535	IFT140	TRUE	FALSE
chr16	1520129	A	C	ENST00000426508	ENSG00000187535	IFT140	TRUE	FALSE
chr16	1520129	A	G	ENST00000426508	ENSG00000187535	IFT140	TRUE	FALSE
chr16	1520129	A	T	ENST00000426508	ENSG00000187535	IFT140	TRUE	FALSE
chr16	1520130	C	A	ENST00000426508	ENSG00000187535	IFT140	TRUE	FALSE
chr16	1520130	C	G	ENST00000426508	ENSG00000187535	IFT140	TRUE	FALSE
chr16	1520130	C	T	ENST00000426508	ENSG00000187535	IFT140	TRUE	FALSE
chr16	1520133	G	A	ENST00000426508	ENSG00000187535	IFT140	TRUE	TRUE
chr16	1520137	A	T	ENST00000426508	ENSG00000187535	IFT140	TRUE	TRUE
chr16	1520146	A	C	ENST00000426508	ENSG00000187535	IFT140	TRUE	TRUE
chr16	1520146	A	T	ENST00000426508	ENSG00000187535	IFT140	TRUE	TRUE
chr16	1520181	T	A	ENST00000426508	ENSG00000187535	IFT140	TRUE	TRUE
chr16	1520185	G	C	ENST00000426508	ENSG00000187535	IFT140	TRUE	TRUE
chr16	1520185	G	T	ENST00000426508	ENSG00000187535	IFT140	TRUE	TRUE
chr16	1520205	T	A	ENST00000426508	ENSG00000187535	IFT140	TRUE	TRUE
chr16	1520214	C	A	ENST00000426508	ENSG00000187535	IFT140	TRUE	TRUE
chr16	1520220	C	A	ENST00000426508	ENSG00000187535	IFT140	TRUE	TRUE
chr16	1520223	T	A	ENST00000426508	ENSG00000187535	IFT140	TRUE	TRUE
chr16	1520227	C	T	ENST00000426508	ENSG00000187535	IFT140	TRUE	TRUE
chr16	1520228	C	T	ENST00000426508	ENSG00000187535	IFT140	TRUE	TRUE
chr16	1520241	G	A	ENST00000426508	ENSG00000187535	IFT140	TRUE	TRUE
chr16	1520245	G	C	ENST00000426508	ENSG00000187535	IFT140	TRUE	TRUE
chr16	1520245	G	T	ENST00000426508	ENSG00000187535	IFT140	TRUE	TRUE
chr16	1520263	G	C	ENST00000426508	ENSG00000187535	IFT140	TRUE	TRUE
chr16	1520263	G	T	ENST00000426508	ENSG00000187535	IFT140	TRUE	TRUE
chr16	1520271	C	A	ENST00000426508	ENSG00000187535	IFT140	TRUE	TRUE
chr16	1520274	T	A	ENST00000426508	ENSG00000187535	IFT140	TRUE	TRUE
chr16	1520277	G	A	ENST00000426508	ENSG00000187535	IFT140	TRUE	TRUE
chr16	1520307	T	A	ENST00000426508	ENSG00000187535	IFT140	TRUE	TRUE
chr16	1520310	C	A	ENST00000426508	ENSG00000187535	IFT140	TRUE	TRUE
chr16	1520319	C	A	ENST00000426508	ENSG00000187535	IFT140	TRUE	TRUE
chr16	1520325	T	A	ENST00000426508	ENSG00000187535	IFT140	TRUE	TRUE
chr16	1520344	C	A	ENST00000426508	ENSG00000187535	IFT140	TRUE	FALSE
chr16	1520344	C	G	ENST00000426508	ENSG00000187535	IFT140	TRUE	FALSE
chr16	1520344	C	T	ENST00000426508	ENSG00000187535	IFT140	TRUE	FALSE
chr16	1520345	T	A	ENST00000426508	ENSG00000187535	IFT140	TRUE	FALSE
chr16	1520345	T	C	ENST00000426508	ENSG00000187535	IFT140	TRUE	FALSE
chr16	1520345	T	G	ENST00000426508	ENSG00000187535	IFT140	TRUE	FALSE
chr16	1520600	A	C	ENST00000426508	ENSG00000187535	IFT140	TRUE	FALSE
chr16	1520600	A	G	ENST00000426508	ENSG00000187535	IFT140	FALSE	FALSE
chr16	1520600	A	T	ENST00000426508	ENSG00000187535	IFT140	TRUE	FALSE
chr16	1520601	C	A	ENST00000426508	ENSG00000187535	IFT140	TRUE	FALSE
chr16	1520601	C	G	ENST00000426508	ENSG00000187535	IFT140	TRUE	FALSE
chr16	1520601	C	T	ENST00000426508	ENSG00000187535	IFT140	TRUE	FALSE
chr16	1520604	T	A	ENST00000426508	ENSG00000187535	IFT140	TRUE	TRUE
chr16	1520610	T	A	ENST00000426508	ENSG00000187535	IFT140	TRUE	TRUE
chr16	1520622	G	A	ENST00000426508	ENSG00000187535	IFT140	TRUE	TRUE
chr16	1520626	G	C	ENST00000426508	ENSG00000187535	IFT140	TRUE	TRUE
chr16	1520626	G	T	ENST00000426508	ENSG00000187535	IFT140	TRUE	TRUE
chr16	1520631	T	A	ENST00000426508	ENSG00000187535	IFT140	TRUE	TRUE
chr16	1520634	T	A	ENST00000426508	ENSG00000187535	IFT140	TRUE	TRUE
chr16	1520647	G	C	ENST00000426508	ENSG00000187535	IFT140	TRUE	TRUE
chr16	1520647	G	T	ENST00000426508	ENSG00000187535	IFT140	TRUE	TRUE
chr16	1520658	G	A	ENST00000426508	ENSG00000187535	IFT140	TRUE	TRUE
chr16	1520665	G	T	ENST00000426508	ENSG00000187535	IFT140	TRUE	TRUE
chr16	1520668	G	T	ENST00000426508	ENSG00000187535	IFT140	TRUE	TRUE
chr16	1520682	G	A	ENST00000426508	ENSG00000187535	IFT140	TRUE	TRUE
chr16	1520685	C	A	ENST00000426508	ENSG00000187535	IFT140	TRUE	TRUE
chr16	1520694	C	A	ENST00000426508	ENSG00000187535	IFT140	TRUE	TRUE
chr16	1520702	G	T	ENST00000426508	ENSG00000187535	IFT140	TRUE	TRUE
chr16	1520706	C	A	ENST00000426508	ENSG00000187535	IFT140	TRUE	TRUE
chr16	1520709	C	A	ENST00000426508	ENSG00000187535	IFT140	TRUE	TRUE
chr16	1520720	G	T	ENST00000426508	ENSG00000187535	IFT140	TRUE	TRUE
chr16	1520730	T	A	ENST00000426508	ENSG00000187535	IFT140	TRUE	TRUE
chr16	1520745	T	A	ENST00000426508	ENSG00000187535	IFT140	TRUE	TRUE
chr16	1520748	C	A	ENST00000426508	ENSG00000187535	IFT140	TRUE	TRUE
chr16	1520757	C	A	ENST00000426508	ENSG00000187535	IFT140	TRUE	TRUE
chr16	1520760	C	A	ENST00000426508	ENSG00000187535	IFT140	TRUE	TRUE
chr16	1520778	G	A	ENST00000426508	ENSG00000187535	IFT140	TRUE	TRUE
chr16	1520785	G	T	ENST00000426508	ENSG00000187535	IFT140	TRUE	TRUE
chr16	1520793	G	A	ENST00000426508	ENSG00000187535	IFT140	TRUE	TRUE
chr16	1520802	C	A	ENST00000426508	ENSG00000187535	IFT140	TRUE	TRUE
chr16	1520805	G	A	ENST00000426508	ENSG00000187535	IFT140	TRUE	TRUE
chr16	1520806	A	C	ENST00000426508	ENSG00000187535	IFT140	TRUE	TRUE
chr16	1520806	A	T	ENST00000426508	ENSG00000187535	IFT140	TRUE	TRUE
chr16	1520809	C	A	ENST00000426508	ENSG00000187535	IFT140	TRUE	FALSE
chr16	1520809	C	G	ENST00000426508	ENSG00000187535	IFT140	TRUE	FALSE
chr16	1520809	C	T	ENST00000426508	ENSG00000187535	IFT140	TRUE	FALSE
chr16	1520810	T	A	ENST00000426508	ENSG00000187535	IFT140	TRUE	FALSE
chr16	1520810	T	C	ENST00000426508	ENSG00000187535	IFT140	TRUE	FALSE
chr16	1520810	T	G	ENST00000426508	ENSG00000187535	IFT140	TRUE	FALSE
chr16	1523516	A	C	ENST00000426508	ENSG00000187535	IFT140	TRUE	FALSE
chr16	1523516	A	G	ENST00000426508	ENSG00000187535	IFT140	TRUE	FALSE
chr16	1523516	A	T	ENST00000426508	ENSG00000187535	IFT140	TRUE	FALSE
chr16	1523517	C	A	ENST00000426508	ENSG00000187535	IFT140	TRUE	FALSE
chr16	1523517	C	G	ENST00000426508	ENSG00000187535	IFT140	TRUE	FALSE
chr16	1523517	C	T	ENST00000426508	ENSG00000187535	IFT140	TRUE	FALSE
chr16	1523520	T	A	ENST00000426508	ENSG00000187535	IFT140	TRUE	TRUE
chr16	1523541	C	A	ENST00000426508	ENSG00000187535	IFT140	TRUE	TRUE
chr16	1523553	C	A	ENST00000426508	ENSG00000187535	IFT140	TRUE	TRUE
chr16	1523554	G	C	ENST00000426508	ENSG00000187535	IFT140	TRUE	TRUE
chr16	1523554	G	T	ENST00000426508	ENSG00000187535	IFT140	TRUE	TRUE
chr16	1523559	G	A	ENST00000426508	ENSG00000187535	IFT140	TRUE	TRUE
chr16	1523568	C	A	ENST00000426508	ENSG00000187535	IFT140	TRUE	TRUE
chr16	1523584	G	T	ENST00000426508	ENSG00000187535	IFT140	TRUE	TRUE
chr16	1523609	G	C	ENST00000426508	ENSG00000187535	IFT140	TRUE	TRUE
chr16	1523609	G	T	ENST00000426508	ENSG00000187535	IFT140	TRUE	TRUE
chr16	1523616	C	A	ENST00000426508	ENSG00000187535	IFT140	TRUE	TRUE
chr16	1523628	C	A	ENST00000426508	ENSG00000187535	IFT140	TRUE	TRUE
chr16	1523640	G	A	ENST00000426508	ENSG00000187535	IFT140	TRUE	TRUE
chr16	1523655	G	A	ENST00000426508	ENSG00000187535	IFT140	TRUE	TRUE
chr16	1523658	G	A	ENST00000426508	ENSG00000187535	IFT140	TRUE	TRUE
chr16	1523676	C	A	ENST00000426508	ENSG00000187535	IFT140	TRUE	TRUE
chr16	1523685	T	A	ENST00000426508	ENSG00000187535	IFT140	TRUE	TRUE
chr16	1523701	C	A	ENST00000426508	ENSG00000187535	IFT140	TRUE	FALSE
chr16	1523701	C	G	ENST00000426508	ENSG00000187535	IFT140	TRUE	FALSE
chr16	1523701	C	T	ENST00000426508	ENSG00000187535	IFT140	TRUE	FALSE
chr16	1523702	T	A	ENST00000426508	ENSG00000187535	IFT140	TRUE	FALSE
chr16	1523702	T	C	ENST00000426508	ENSG00000187535	IFT140	TRUE	FALSE
chr16	1523702	T	G	ENST00000426508	ENSG00000187535	IFT140	TRUE	FALSE
chr16	1523826	A	C	ENST00000426508	ENSG00000187535	IFT140	TRUE	TRUE
chr16	1523826	A	G	ENST00000426508	ENSG00000187535	IFT140	FALSE	FALSE
chr16	1523826	A	T	ENST00000426508	ENSG00000187535	IFT140	TRUE	TRUE
chr16	1523827	C	A	ENST00000426508	ENSG00000187535	IFT140	TRUE	TRUE
chr16	1523827	C	G	ENST00000426508	ENSG00000187535	IFT140	TRUE	TRUE
chr16	1523827	C	T	ENST00000426508	ENSG00000187535	IFT140	TRUE	TRUE
chr16	1523830	T	A	ENST00000426508	ENSG00000187535	IFT140	TRUE	TRUE
chr16	1523834	G	C	ENST00000426508	ENSG00000187535	IFT140	TRUE	TRUE
chr16	1523834	G	T	ENST00000426508	ENSG00000187535	IFT140	TRUE	TRUE
chr16	1523860	G	A	ENST00000426508	ENSG00000187535	IFT140	TRUE	TRUE
chr16	1523869	T	A	ENST00000426508	ENSG00000187535	IFT140	TRUE	TRUE
chr16	1523872	C	A	ENST00000426508	ENSG00000187535	IFT140	TRUE	TRUE
chr16	1523875	C	A	ENST00000426508	ENSG00000187535	IFT140	TRUE	TRUE
chr16	1523876	G	C	ENST00000426508	ENSG00000187535	IFT140	TRUE	TRUE
chr16	1523876	G	T	ENST00000426508	ENSG00000187535	IFT140	TRUE	TRUE
chr16	1523879	G	C	ENST00000426508	ENSG00000187535	IFT140	TRUE	TRUE
chr16	1523879	G	T	ENST00000426508	ENSG00000187535	IFT140	TRUE	TRUE
chr16	1523884	G	A	ENST00000426508	ENSG00000187535	IFT140	TRUE	TRUE
chr16	1523893	C	A	ENST00000426508	ENSG00000187535	IFT140	TRUE	TRUE
chr16	1523905	C	A	ENST00000426508	ENSG00000187535	IFT140	TRUE	TRUE
chr16	1523925	A	T	ENST00000426508	ENSG00000187535	IFT140	TRUE	TRUE
chr16	1523938	G	A	ENST00000426508	ENSG00000187535	IFT140	TRUE	TRUE
chr16	1523956	C	A	ENST00000426508	ENSG00000187535	IFT140	TRUE	TRUE
chr16	1523957	C	A	ENST00000426508	ENSG00000187535	IFT140	TRUE	FALSE
chr16	1523957	C	G	ENST00000426508	ENSG00000187535	IFT140	TRUE	FALSE
chr16	1523957	C	T	ENST00000426508	ENSG00000187535	IFT140	TRUE	FALSE
chr16	1523958	T	A	ENST00000426508	ENSG00000187535	IFT140	TRUE	FALSE
chr16	1523958	T	C	ENST00000426508	ENSG00000187535	IFT140	TRUE	FALSE
chr16	1523958	T	G	ENST00000426508	ENSG00000187535	IFT140	TRUE	FALSE
chr16	1524550	A	C	ENST00000426508	ENSG00000187535	IFT140	TRUE	FALSE
chr16	1524550	A	G	ENST00000426508	ENSG00000187535	IFT140	TRUE	FALSE
chr16	1524550	A	T	ENST00000426508	ENSG00000187535	IFT140	TRUE	FALSE
chr16	1524551	C	A	ENST00000426508	ENSG00000187535	IFT140	TRUE	FALSE
chr16	1524551	C	G	ENST00000426508	ENSG00000187535	IFT140	TRUE	FALSE
chr16	1524551	C	T	ENST00000426508	ENSG00000187535	IFT140	TRUE	FALSE
chr16	1524554	T	A	ENST00000426508	ENSG00000187535	IFT140	TRUE	TRUE
chr16	1524555	G	T	ENST00000426508	ENSG00000187535	IFT140	TRUE	TRUE
chr16	1524575	T	A	ENST00000426508	ENSG00000187535	IFT140	TRUE	TRUE
chr16	1524584	G	A	ENST00000426508	ENSG00000187535	IFT140	TRUE	TRUE
chr16	1524594	G	C	ENST00000426508	ENSG00000187535	IFT140	TRUE	TRUE
chr16	1524594	G	T	ENST00000426508	ENSG00000187535	IFT140	TRUE	TRUE
chr16	1524611	G	A	ENST00000426508	ENSG00000187535	IFT140	TRUE	TRUE
chr16	1524620	C	A	ENST00000426508	ENSG00000187535	IFT140	TRUE	TRUE
chr16	1524623	C	A	ENST00000426508	ENSG00000187535	IFT140	TRUE	TRUE
chr16	1524626	G	A	ENST00000426508	ENSG00000187535	IFT140	TRUE	TRUE
chr16	1524632	C	A	ENST00000426508	ENSG00000187535	IFT140	TRUE	TRUE
chr16	1524633	G	C	ENST00000426508	ENSG00000187535	IFT140	TRUE	TRUE
chr16	1524633	G	T	ENST00000426508	ENSG00000187535	IFT140	TRUE	TRUE
chr16	1524638	G	A	ENST00000426508	ENSG00000187535	IFT140	TRUE	TRUE
chr16	1524651	G	C	ENST00000426508	ENSG00000187535	IFT140	TRUE	TRUE
chr16	1524651	G	T	ENST00000426508	ENSG00000187535	IFT140	TRUE	TRUE
chr16	1524671	C	A	ENST00000426508	ENSG00000187535	IFT140	TRUE	TRUE
chr16	1524677	C	A	ENST00000426508	ENSG00000187535	IFT140	TRUE	TRUE
chr16	1524689	G	A	ENST00000426508	ENSG00000187535	IFT140	TRUE	TRUE
chr16	1524696	C	A	ENST00000426508	ENSG00000187535	IFT140	TRUE	TRUE
chr16	1524696	C	G	ENST00000426508	ENSG00000187535	IFT140	TRUE	FALSE
chr16	1524696	C	T	ENST00000426508	ENSG00000187535	IFT140	TRUE	TRUE
chr16	1524697	T	A	ENST00000426508	ENSG00000187535	IFT140	TRUE	TRUE
chr16	1524697	T	C	ENST00000426508	ENSG00000187535	IFT140	TRUE	FALSE
chr16	1524697	T	G	ENST00000426508	ENSG00000187535	IFT140	TRUE	TRUE
chr16	1524782	A	C	ENST00000426508	ENSG00000187535	IFT140	TRUE	FALSE
chr16	1524782	A	G	ENST00000426508	ENSG00000187535	IFT140	FALSE	FALSE
chr16	1524782	A	T	ENST00000426508	ENSG00000187535	IFT140	TRUE	FALSE
chr16	1524783	C	A	ENST00000426508	ENSG00000187535	IFT140	TRUE	FALSE
chr16	1524783	C	G	ENST00000426508	ENSG00000187535	IFT140	TRUE	FALSE
chr16	1524783	C	T	ENST00000426508	ENSG00000187535	IFT140	TRUE	FALSE
chr16	1524786	T	A	ENST00000426508	ENSG00000187535	IFT140	TRUE	TRUE
chr16	1524789	G	A	ENST00000426508	ENSG00000187535	IFT140	TRUE	TRUE
chr16	1524801	G	A	ENST00000426508	ENSG00000187535	IFT140	TRUE	TRUE
chr16	1524805	G	T	ENST00000426508	ENSG00000187535	IFT140	TRUE	TRUE
chr16	1524846	C	A	ENST00000426508	ENSG00000187535	IFT140	TRUE	TRUE
chr16	1524847	G	C	ENST00000426508	ENSG00000187535	IFT140	TRUE	TRUE
chr16	1524847	G	T	ENST00000426508	ENSG00000187535	IFT140	TRUE	TRUE
chr16	1524850	G	C	ENST00000426508	ENSG00000187535	IFT140	TRUE	TRUE
chr16	1524850	G	T	ENST00000426508	ENSG00000187535	IFT140	TRUE	TRUE
chr16	1524873	C	A	ENST00000426508	ENSG00000187535	IFT140	TRUE	TRUE
chr16	1524879	G	A	ENST00000426508	ENSG00000187535	IFT140	TRUE	TRUE
chr16	1524885	C	A	ENST00000426508	ENSG00000187535	IFT140	TRUE	TRUE
chr16	1524889	G	C	ENST00000426508	ENSG00000187535	IFT140	TRUE	TRUE
chr16	1524889	G	T	ENST00000426508	ENSG00000187535	IFT140	TRUE	TRUE
chr16	1524894	G	A	ENST00000426508	ENSG00000187535	IFT140	TRUE	TRUE
chr16	1524898	C	T	ENST00000426508	ENSG00000187535	IFT140	TRUE	TRUE
chr16	1524899	C	T	ENST00000426508	ENSG00000187535	IFT140	TRUE	TRUE
chr16	1524901	C	T	ENST00000426508	ENSG00000187535	IFT140
chr16	1524902	C	T	ENST00000426508	ENSG00000187535	IFT140
chr16	1524907	C	T	ENST00000426508	ENSG00000187535	IFT140
chr16	1524908	C	T	ENST00000426508	ENSG00000187535	IFT140
chr16	1524917	C	A	ENST00000426508	ENSG00000187535	IFT140	TRUE	FALSE
chr16	1524917	C	G	ENST00000426508	ENSG00000187535	IFT140	TRUE	FALSE
chr16	1524917	C	T	ENST00000426508	ENSG00000187535	IFT140	TRUE	FALSE
chr16	1524918	T	A	ENST00000426508	ENSG00000187535	IFT140	TRUE	FALSE
chr16	1524918	T	C	ENST00000426508	ENSG00000187535	IFT140	TRUE	FALSE
chr16	1524918	T	G	ENST00000426508	ENSG00000187535	IFT140	TRUE	FALSE
chr16	1525229	A	C	ENST00000426508	ENSG00000187535	IFT140	TRUE	FALSE
chr16	1525229	A	G	ENST00000426508	ENSG00000187535	IFT140	TRUE	FALSE
chr16	1525229	A	T	ENST00000426508	ENSG00000187535	IFT140	TRUE	FALSE
chr16	1525230	C	A	ENST00000426508	ENSG00000187535	IFT140	TRUE	FALSE
chr16	1525230	C	G	ENST00000426508	ENSG00000187535	IFT140	TRUE	FALSE
chr16	1525230	C	T	ENST00000426508	ENSG00000187535	IFT140	TRUE	FALSE
chr16	1525232	T	A	ENST00000426508	ENSG00000187535	IFT140	TRUE	TRUE
chr16	1525238	T	A	ENST00000426508	ENSG00000187535	IFT140	TRUE	TRUE
chr16	1525244	T	A	ENST00000426508	ENSG00000187535	IFT140	TRUE	TRUE
chr16	1525251	G	C	ENST00000426508	ENSG00000187535	IFT140	TRUE	TRUE
chr16	1525251	G	T	ENST00000426508	ENSG00000187535	IFT140	TRUE	TRUE
chr16	1525259	C	A	ENST00000426508	ENSG00000187535	IFT140	TRUE	TRUE
chr16	1525277	C	A	ENST00000426508	ENSG00000187535	IFT140	TRUE	TRUE
chr16	1525279	G	T	ENST00000426508	ENSG00000187535	IFT140	TRUE	TRUE
chr16	1525298	C	A	ENST00000426508	ENSG00000187535	IFT140	TRUE	TRUE
chr16	1525315	G	T	ENST00000426508	ENSG00000187535	IFT140	TRUE	TRUE
chr16	1525319	T	A	ENST00000426508	ENSG00000187535	IFT140	TRUE	TRUE
chr16	1525322	C	A	ENST00000426508	ENSG00000187535	IFT140	TRUE	TRUE
chr16	1525323	G	C	ENST00000426508	ENSG00000187535	IFT140	TRUE	TRUE
chr16	1525323	G	T	ENST00000426508	ENSG00000187535	IFT140	TRUE	TRUE
chr16	1525326	G	C	ENST00000426508	ENSG00000187535	IFT140	TRUE	TRUE
chr16	1525326	G	T	ENST00000426508	ENSG00000187535	IFT140	TRUE	TRUE
chr16	1525327	C	A	ENST00000426508	ENSG00000187535	IFT140	TRUE	FALSE
chr16	1525327	C	G	ENST00000426508	ENSG00000187535	IFT140	TRUE	FALSE
chr16	1525327	C	T	ENST00000426508	ENSG00000187535	IFT140	TRUE	FALSE
chr16	1525328	T	A	ENST00000426508	ENSG00000187535	IFT140	TRUE	FALSE
chr16	1525328	T	C	ENST00000426508	ENSG00000187535	IFT140	TRUE	FALSE
chr16	1525328	T	G	ENST00000426508	ENSG00000187535	IFT140	TRUE	FALSE
chr16	1525885	A	C	ENST00000426508	ENSG00000187535	IFT140	TRUE	FALSE
chr16	1525885	A	G	ENST00000426508	ENSG00000187535	IFT140	TRUE	FALSE
chr16	1525885	A	T	ENST00000426508	ENSG00000187535	IFT140	TRUE	FALSE
chr16	1525886	C	A	ENST00000426508	ENSG00000187535	IFT140	TRUE	FALSE
chr16	1525886	C	G	ENST00000426508	ENSG00000187535	IFT140	TRUE	FALSE
chr16	1525886	C	T	ENST00000426508	ENSG00000187535	IFT140	TRUE	FALSE
chr16	1525904	G	T	ENST00000426508	ENSG00000187535	IFT140	TRUE	TRUE
chr16	1525921	C	A	ENST00000426508	ENSG00000187535	IFT140	TRUE	TRUE
chr16	1525934	A	C	ENST00000426508	ENSG00000187535	IFT140	TRUE	TRUE
chr16	1525934	A	T	ENST00000426508	ENSG00000187535	IFT140	TRUE	TRUE
chr16	1525943	G	C	ENST00000426508	ENSG00000187535	IFT140	TRUE	TRUE
chr16	1525943	G	T	ENST00000426508	ENSG00000187535	IFT140	TRUE	TRUE
chr16	1525978	C	A	ENST00000426508	ENSG00000187535	IFT140	TRUE	TRUE
chr16	1525987	G	A	ENST00000426508	ENSG00000187535	IFT140	TRUE	TRUE
chr16	1525996	C	A	ENST00000426508	ENSG00000187535	IFT140	TRUE	TRUE
chr16	1525999	G	A	ENST00000426508	ENSG00000187535	IFT140	TRUE	TRUE
chr16	1526000	C	T	ENST00000426508	ENSG00000187535	IFT140	TRUE	TRUE
chr16	1526001	C	T	ENST00000426508	ENSG00000187535	IFT140	TRUE	TRUE
chr16	1526017	G	A	ENST00000426508	ENSG00000187535	IFT140	TRUE	TRUE
chr16	1526018	G	C	ENST00000426508	ENSG00000187535	IFT140	TRUE	TRUE
chr16	1526018	G	T	ENST00000426508	ENSG00000187535	IFT140	TRUE	TRUE
chr16	1526026	T	A	ENST00000426508	ENSG00000187535	IFT140	TRUE	TRUE
chr16	1526047	T	A	ENST00000426508	ENSG00000187535	IFT140	TRUE	TRUE
chr16	1526048	G	T	ENST00000426508	ENSG00000187535	IFT140	TRUE	TRUE
chr16	1526053	T	A	ENST00000426508	ENSG00000187535	IFT140	TRUE	TRUE
chr16	1526057	G	C	ENST00000426508	ENSG00000187535	IFT140	TRUE	TRUE
chr16	1526057	G	T	ENST00000426508	ENSG00000187535	IFT140	TRUE	TRUE
chr16	1526065	G	A	ENST00000426508	ENSG00000187535	IFT140	TRUE	TRUE
chr16	1526068	C	A	ENST00000426508	ENSG00000187535	IFT140	TRUE	TRUE
chr16	1526077	C	A	ENST00000426508	ENSG00000187535	IFT140	TRUE	TRUE
chr16	1526078	C	A	ENST00000426508	ENSG00000187535	IFT140	TRUE	FALSE
chr16	1526078	C	G	ENST00000426508	ENSG00000187535	IFT140	TRUE	FALSE
chr16	1526078	C	T	ENST00000426508	ENSG00000187535	IFT140	TRUE	FALSE
chr16	1526079	T	A	ENST00000426508	ENSG00000187535	IFT140	TRUE	FALSE
chr16	1526079	T	C	ENST00000426508	ENSG00000187535	IFT140	TRUE	FALSE
chr16	1526079	T	G	ENST00000426508	ENSG00000187535	IFT140	TRUE	FALSE
chr16	1526617	A	C	ENST00000426508	ENSG00000187535	IFT140	TRUE	FALSE
chr16	1526617	A	G	ENST00000426508	ENSG00000187535	IFT140	TRUE	FALSE
chr16	1526617	A	T	ENST00000426508	ENSG00000187535	IFT140	TRUE	FALSE
chr16	1526618	C	A	ENST00000426508	ENSG00000187535	IFT140	TRUE	FALSE
chr16	1526618	C	G	ENST00000426508	ENSG00000187535	IFT140	TRUE	FALSE
chr16	1526618	C	T	ENST00000426508	ENSG00000187535	IFT140	TRUE	FALSE
chr16	1526633	G	A	ENST00000426508	ENSG00000187535	IFT140	TRUE	TRUE
chr16	1526660	C	A	ENST00000426508	ENSG00000187535	IFT140	TRUE	TRUE
chr16	1526666	C	A	ENST00000426508	ENSG00000187535	IFT140	TRUE	TRUE
chr16	1526672	C	A	ENST00000426508	ENSG00000187535	IFT140	TRUE	TRUE
chr16	1526675	G	A	ENST00000426508	ENSG00000187535	IFT140	TRUE	TRUE
chr16	1526678	C	A	ENST00000426508	ENSG00000187535	IFT140	TRUE	TRUE
chr16	1526684	C	A	ENST00000426508	ENSG00000187535	IFT140	TRUE	TRUE
chr16	1526696	G	A	ENST00000426508	ENSG00000187535	IFT140	TRUE	TRUE
chr16	1526727	G	T	ENST00000426508	ENSG00000187535	IFT140	TRUE	TRUE
chr16	1526735	T	A	ENST00000426508	ENSG00000187535	IFT140	TRUE	TRUE
chr16	1526753	G	A	ENST00000426508	ENSG00000187535	IFT140	TRUE	TRUE
chr16	1526759	T	A	ENST00000426508	ENSG00000187535	IFT140	TRUE	TRUE
chr16	1526763	G	T	ENST00000426508	ENSG00000187535	IFT140	TRUE	TRUE
chr16	1526783	C	A	ENST00000426508	ENSG00000187535	IFT140	TRUE	TRUE
chr16	1526784	C	T	ENST00000426508	ENSG00000187535	IFT140	TRUE	TRUE
chr16	1526785	C	T	ENST00000426508	ENSG00000187535	IFT140	TRUE	TRUE
chr16	1526795	C	A	ENST00000426508	ENSG00000187535	IFT140	TRUE	TRUE
chr16	1526797	C	A	ENST00000426508	ENSG00000187535	IFT140	TRUE	FALSE
chr16	1526797	C	G	ENST00000426508	ENSG00000187535	IFT140	TRUE	FALSE
chr16	1526797	C	T	ENST00000426508	ENSG00000187535	IFT140	TRUE	FALSE
chr16	1526798	T	A	ENST00000426508	ENSG00000187535	IFT140	TRUE	FALSE
chr16	1526798	T	C	ENST00000426508	ENSG00000187535	IFT140	TRUE	FALSE
chr16	1526798	T	G	ENST00000426508	ENSG00000187535	IFT140	TRUE	FALSE
chr16	1534285	C	T	ENST00000566264	ENSG00000131634	TMEM204	FALSE	FALSE
chr16	1534288	A	T	ENST00000566264	ENSG00000131634	TMEM204	FALSE	FALSE
chr16	1534325	C	A	ENST00000566264	ENSG00000131634	TMEM204	FALSE	FALSE
chr16	1534325	C	G	ENST00000566264	ENSG00000131634	TMEM204	FALSE	FALSE
chr16	1534364	G	A	ENST00000566264	ENSG00000131634	TMEM204	TRUE	TRUE
chr16	1534365	G	A	ENST00000566264	ENSG00000131634	TMEM204	TRUE	TRUE
chr16	1534371	C	A	ENST00000566264	ENSG00000131634	TMEM204	TRUE	TRUE
chr16	1534372	C	T	ENST00000566264	ENSG00000131634	TMEM204	TRUE	TRUE
chr16	1534381	G	T	ENST00000566264	ENSG00000131634	TMEM204	TRUE	TRUE
chr16	1534412	G	A	ENST00000566264	ENSG00000131634	TMEM204	TRUE	TRUE
chr16	1534413	G	A	ENST00000566264	ENSG00000131634	TMEM204	TRUE	TRUE
chr16	1534422	C	A	ENST00000566264	ENSG00000131634	TMEM204	TRUE	TRUE
chr16	1534424	G	A	ENST00000566264	ENSG00000131634	TMEM204	TRUE	TRUE
chr16	1534425	G	A	ENST00000566264	ENSG00000131634	TMEM204	TRUE	TRUE
chr16	1534444	G	T	ENST00000566264	ENSG00000131634	TMEM204	TRUE	TRUE
chr16	1534465	A	T	ENST00000566264	ENSG00000131634	TMEM204	TRUE	TRUE
chr16	1534474	C	T	ENST00000566264	ENSG00000131634	TMEM204	TRUE	TRUE
chr16	1534494	T	A	ENST00000566264	ENSG00000131634	TMEM204	TRUE	TRUE
chr16	1534495	G	T	ENST00000566264	ENSG00000131634	TMEM204	TRUE	TRUE
chr16	1534508	G	A	ENST00000566264	ENSG00000131634	TMEM204	TRUE	TRUE
chr16	1534509	G	A	ENST00000566264	ENSG00000131634	TMEM204	TRUE	TRUE
chr16	1534516	G	T	ENST00000566264	ENSG00000131634	TMEM204	TRUE	TRUE
chr16	1534531	C	T	ENST00000566264	ENSG00000131634	TMEM204	TRUE	TRUE
chr16	1534534	G	T	ENST00000566264	ENSG00000131634	TMEM204	TRUE	TRUE
chr16	1534540	C	T	ENST00000566264	ENSG00000131634	TMEM204	TRUE	TRUE
chr16	1534552	A	T	ENST00000566264	ENSG00000131634	TMEM204	TRUE	TRUE
chr16	1534556	G	A	ENST00000566264	ENSG00000131634	TMEM204	TRUE	FALSE
chr16	1534556	G	C	ENST00000566264	ENSG00000131634	TMEM204	TRUE	FALSE
chr16	1534556	G	T	ENST00000566264	ENSG00000131634	TMEM204	TRUE	FALSE
chr16	1534557	T	A	ENST00000566264	ENSG00000131634	TMEM204	TRUE	FALSE
chr16	1534557	T	C	ENST00000566264	ENSG00000131634	TMEM204	TRUE	FALSE
chr16	1534557	T	G	ENST00000566264	ENSG00000131634	TMEM204	TRUE	FALSE
chr16	1541919	A	C	ENST00000566264	ENSG00000131634	TMEM204	TRUE	FALSE
chr16	1541919	A	G	ENST00000566264	ENSG00000131634	TMEM204	TRUE	FALSE
chr16	1541919	A	T	ENST00000566264	ENSG00000131634	TMEM204	TRUE	FALSE
chr16	1541920	G	A	ENST00000566264	ENSG00000131634	TMEM204	TRUE	FALSE
chr16	1541920	G	C	ENST00000566264	ENSG00000131634	TMEM204	TRUE	FALSE
chr16	1541920	G	T	ENST00000566264	ENSG00000131634	TMEM204	TRUE	FALSE
chr16	1541923	C	T	ENST00000566264	ENSG00000131634	TMEM204	TRUE	TRUE
chr16	1541946	C	A	ENST00000566264	ENSG00000131634	TMEM204	TRUE	TRUE
chr16	1541980	C	T	ENST00000566264	ENSG00000131634	TMEM204	TRUE	TRUE
chr16	1542023	C	A	ENST00000566264	ENSG00000131634	TMEM204	TRUE	TRUE
chr16	1542023	C	G	ENST00000566264	ENSG00000131634	TMEM204	TRUE	TRUE
chr16	1542039	C	A	ENST00000566264	ENSG00000131634	TMEM204	FALSE	FALSE
chr16	1542041	G	A	ENST00000566264	ENSG00000131634	TMEM204	FALSE	FALSE
chr16	1542042	G	A	ENST00000566264	ENSG00000131634	TMEM204	FALSE	FALSE
chr16	1542043	G	T	ENST00000566264	ENSG00000131634	TMEM204	FALSE	FALSE
chr16	1542046	G	T	ENST00000566264	ENSG00000131634	TMEM204	FALSE	FALSE
chr16	1542067	C	T	ENST00000566264	ENSG00000131634	TMEM204	FALSE	FALSE
chr16	1542077	G	A	ENST00000566264	ENSG00000131634	TMEM204	TRUE	FALSE
chr16	1542077	G	C	ENST00000566264	ENSG00000131634	TMEM204	TRUE	FALSE
chr16	1542077	G	T	ENST00000566264	ENSG00000131634	TMEM204	TRUE	FALSE
chr16	1542078	T	A	ENST00000566264	ENSG00000131634	TMEM204	TRUE	FALSE
chr16	1542078	T	C	ENST00000566264	ENSG00000131634	TMEM204	FALSE	FALSE
chr16	1542078	T	G	ENST00000566264	ENSG00000131634	TMEM204	TRUE	FALSE
chr16	1554780	A	C	ENST00000566264	ENSG00000131634	TMEM204	TRUE	FALSE
chr16	1554780	A	G	ENST00000566264	ENSG00000131634	TMEM204	TRUE	FALSE
chr16	1554780	A	T	ENST00000566264	ENSG00000131634	TMEM204	TRUE	FALSE
chr16	1554781	G	A	ENST00000566264	ENSG00000131634	TMEM204	TRUE	FALSE
chr16	1554781	G	C	ENST00000566264	ENSG00000131634	TMEM204	TRUE	FALSE
chr16	1554781	G	T	ENST00000566264	ENSG00000131634	TMEM204	TRUE	FALSE
chr16	1554816	C	A	ENST00000566264	ENSG00000131634	TMEM204	FALSE	FALSE
chr16	1554816	C	G	ENST00000566264	ENSG00000131634	TMEM204	FALSE	FALSE
chr16	1554817	A	T	ENST00000566264	ENSG00000131634	TMEM204	FALSE	FALSE
chr16	1554831	C	A	ENST00000566264	ENSG00000131634	TMEM204	FALSE	FALSE
chr16	1554831	C	G	ENST00000566264	ENSG00000131634	TMEM204	FALSE	FALSE
chr16	1554845	G	A	ENST00000566264	ENSG00000131634	TMEM204	FALSE	FALSE
chr16	1554846	G	A	ENST00000566264	ENSG00000131634	TMEM204	FALSE	FALSE
chr16	1554852	C	A	ENST00000566264	ENSG00000131634	TMEM204	FALSE	FALSE
chr16	1554855	C	A	ENST00000566264	ENSG00000131634	TMEM204	FALSE	FALSE
chr16	1554855	C	G	ENST00000566264	ENSG00000131634	TMEM204	FALSE	FALSE
chr16	1554873	C	A	ENST00000566264	ENSG00000131634	TMEM204	FALSE	FALSE
chr16	1554908	G	A	ENST00000566264	ENSG00000131634	TMEM204	FALSE	FALSE
chr16	1554909	G	A	ENST00000566264	ENSG00000131634	TMEM204	FALSE	FALSE
chr16	1554922	A	T	ENST00000566264	ENSG00000131634	TMEM204	FALSE	FALSE
chr16	1554928	G	T	ENST00000566264	ENSG00000131634	TMEM204	FALSE	FALSE
chr16	1554936	C	A	ENST00000566264	ENSG00000131634	TMEM204	FALSE	FALSE
chr16	1555008	C	A	ENST00000566264	ENSG00000131634	TMEM204	FALSE	FALSE
chr16	1555008	C	G	ENST00000566264	ENSG00000131634	TMEM204	FALSE	FALSE
chr16	1555012	G	T	ENST00000566264	ENSG00000131634	TMEM204	FALSE	FALSE
chr16	1555016	C	A	ENST00000566264	ENSG00000131634	TMEM204	FALSE	FALSE
chr16	1555016	C	G	ENST00000566264	ENSG00000131634	TMEM204	FALSE	FALSE
chr16	1555023	C	A	ENST00000566264	ENSG00000131634	TMEM204	FALSE	FALSE
chr16	1557933	A	C	ENST00000426508	ENSG00000187535	IFT140	TRUE	FALSE
chr16	1557933	A	G	ENST00000426508	ENSG00000187535	IFT140	FALSE	FALSE
chr16	1557933	A	T	ENST00000426508	ENSG00000187535	IFT140	TRUE	FALSE
chr16	1557934	C	A	ENST00000426508	ENSG00000187535	IFT140	TRUE	FALSE
chr16	1557934	C	G	ENST00000426508	ENSG00000187535	IFT140	TRUE	FALSE
chr16	1557934	C	T	ENST00000426508	ENSG00000187535	IFT140	TRUE	FALSE
chr16	1557939	T	A	ENST00000426508	ENSG00000187535	IFT140	TRUE	TRUE
chr16	1557948	T	A	ENST00000426508	ENSG00000187535	IFT140	TRUE	TRUE
chr16	1557957	T	A	ENST00000426508	ENSG00000187535	IFT140	TRUE	TRUE
chr16	1557966	C	A	ENST00000426508	ENSG00000187535	IFT140	TRUE	TRUE
chr16	1557978	C	A	ENST00000426508	ENSG00000187535	IFT140	TRUE	TRUE
chr16	1558026	T	A	ENST00000426508	ENSG00000187535	IFT140	TRUE	TRUE
chr16	1558030	G	T	ENST00000426508	ENSG00000187535	IFT140	TRUE	TRUE
chr16	1558038	C	A	ENST00000426508	ENSG00000187535	IFT140	TRUE	TRUE
chr16	1558056	G	A	ENST00000426508	ENSG00000187535	IFT140	TRUE	TRUE
chr16	1558065	T	A	ENST00000426508	ENSG00000187535	IFT140	TRUE	TRUE
chr16	1558080	G	A	ENST00000426508	ENSG00000187535	IFT140	TRUE	TRUE
chr16	1558093	G	T	ENST00000426508	ENSG00000187535	IFT140	TRUE	TRUE
chr16	1558104	C	A	ENST00000426508	ENSG00000187535	IFT140	TRUE	TRUE
chr16	1558110	C	A	ENST00000426508	ENSG00000187535	IFT140	TRUE	TRUE
chr16	1558116	C	A	ENST00000426508	ENSG00000187535	IFT140	TRUE	TRUE
chr16	1558119	T	A	ENST00000426508	ENSG00000187535	IFT140	TRUE	TRUE
chr16	1558128	C	A	ENST00000426508	ENSG00000187535	IFT140	TRUE	TRUE
chr16	1558131	C	A	ENST00000426508	ENSG00000187535	IFT140	TRUE	TRUE
chr16	1558135	C	A	ENST00000426508	ENSG00000187535	IFT140	TRUE	FALSE
chr16	1558135	C	G	ENST00000426508	ENSG00000187535	IFT140	TRUE	FALSE
chr16	1558135	C	T	ENST00000426508	ENSG00000187535	IFT140	TRUE	FALSE
chr16	1558136	T	A	ENST00000426508	ENSG00000187535	IFT140	TRUE	FALSE
chr16	1558136	T	C	ENST00000426508	ENSG00000187535	IFT140	TRUE	FALSE
chr16	1558136	T	G	ENST00000426508	ENSG00000187535	IFT140	TRUE	FALSE
chr16	1561983	A	C	ENST00000426508	ENSG00000187535	IFT140	TRUE	FALSE
chr16	1561983	A	G	ENST00000426508	ENSG00000187535	IFT140	TRUE	FALSE
chr16	1561983	A	T	ENST00000426508	ENSG00000187535	IFT140	TRUE	FALSE
chr16	1561984	C	A	ENST00000426508	ENSG00000187535	IFT140	TRUE	FALSE
chr16	1561984	C	G	ENST00000426508	ENSG00000187535	IFT140	TRUE	FALSE
chr16	1561984	C	T	ENST00000426508	ENSG00000187535	IFT140	TRUE	FALSE
chr16	1561987	T	A	ENST00000426508	ENSG00000187535	IFT140	TRUE	TRUE
chr16	1561990	T	A	ENST00000426508	ENSG00000187535	IFT140	TRUE	TRUE
chr16	1561997	G	C	ENST00000426508	ENSG00000187535	IFT140	TRUE	TRUE
chr16	1561997	G	T	ENST00000426508	ENSG00000187535	IFT140	TRUE	TRUE
chr16	1562000	G	C	ENST00000426508	ENSG00000187535	IFT140	TRUE	TRUE
chr16	1562000	G	T	ENST00000426508	ENSG00000187535	IFT140	TRUE	TRUE
chr16	1562003	A	C	ENST00000426508	ENSG00000187535	IFT140	TRUE	TRUE
chr16	1562003	A	T	ENST00000426508	ENSG00000187535	IFT140	TRUE	TRUE
chr16	1562014	C	A	ENST00000426508	ENSG00000187535	IFT140	TRUE	TRUE
chr16	1562059	C	A	ENST00000426508	ENSG00000187535	IFT140	TRUE	TRUE
chr16	1562080	C	A	ENST00000426508	ENSG00000187535	IFT140	TRUE	TRUE
chr16	1562083	C	A	ENST00000426508	ENSG00000187535	IFT140	TRUE	TRUE
chr16	1562106	A	T	ENST00000426508	ENSG00000187535	IFT140	TRUE	TRUE
chr16	1562117	C	A	ENST00000426508	ENSG00000187535	IFT140	TRUE	FALSE
chr16	1562117	C	G	ENST00000426508	ENSG00000187535	IFT140	TRUE	FALSE
chr16	1562117	C	T	ENST00000426508	ENSG00000187535	IFT140	TRUE	FALSE
chr16	1562118	T	A	ENST00000426508	ENSG00000187535	IFT140	TRUE	FALSE
chr16	1562118	T	C	ENST00000426508	ENSG00000187535	IFT140	TRUE	FALSE
chr16	1562118	T	G	ENST00000426508	ENSG00000187535	IFT140	TRUE	FALSE
chr16	1563995	A	C	ENST00000426508	ENSG00000187535	IFT140	TRUE	FALSE
chr16	1563995	A	G	ENST00000426508	ENSG00000187535	IFT140	TRUE	FALSE
chr16	1563995	A	T	ENST00000426508	ENSG00000187535	IFT140	TRUE	FALSE
chr16	1563996	C	A	ENST00000426508	ENSG00000187535	IFT140	TRUE	FALSE
chr16	1563996	C	G	ENST00000426508	ENSG00000187535	IFT140	TRUE	FALSE
chr16	1563996	C	T	ENST00000426508	ENSG00000187535	IFT140	TRUE	FALSE
chr16	1564020	G	A	ENST00000426508	ENSG00000187535	IFT140	TRUE	TRUE
chr16	1564026	G	A	ENST00000426508	ENSG00000187535	IFT140	TRUE	TRUE
chr16	1564041	G	A	ENST00000426508	ENSG00000187535	IFT140	TRUE	TRUE
chr16	1564047	G	A	ENST00000426508	ENSG00000187535	IFT140	TRUE	TRUE
chr16	1564062	C	A	ENST00000426508	ENSG00000187535	IFT140	TRUE	TRUE
chr16	1564065	G	A	ENST00000426508	ENSG00000187535	IFT140	TRUE	TRUE
chr16	1564074	C	A	ENST00000426508	ENSG00000187535	IFT140	TRUE	TRUE
chr16	1564075	G	T	ENST00000426508	ENSG00000187535	IFT140	TRUE	TRUE
chr16	1564095	C	A	ENST00000426508	ENSG00000187535	IFT140	TRUE	TRUE
chr16	1564101	G	A	ENST00000426508	ENSG00000187535	IFT140	TRUE	TRUE
chr16	1564105	C	T	ENST00000426508	ENSG00000187535	IFT140	TRUE	TRUE
chr16	1564106	C	T	ENST00000426508	ENSG00000187535	IFT140	TRUE	TRUE
chr16	1564126	A	C	ENST00000426508	ENSG00000187535	IFT140	TRUE	TRUE
chr16	1564126	A	T	ENST00000426508	ENSG00000187535	IFT140	TRUE	TRUE
chr16	1564134	T	A	ENST00000426508	ENSG00000187535	IFT140	TRUE	TRUE
chr16	1564140	C	A	ENST00000426508	ENSG00000187535	IFT140	TRUE	TRUE
chr16	1564143	C	A	ENST00000426508	ENSG00000187535	IFT140	TRUE	TRUE
chr16	1564163	C	A	ENST00000426508	ENSG00000187535	IFT140	TRUE	FALSE
chr16	1564163	C	G	ENST00000426508	ENSG00000187535	IFT140	TRUE	FALSE
chr16	1564163	C	T	ENST00000426508	ENSG00000187535	IFT140	TRUE	FALSE
chr16	1564164	T	A	ENST00000426508	ENSG00000187535	IFT140	TRUE	FALSE
chr16	1564164	T	C	ENST00000426508	ENSG00000187535	IFT140	TRUE	FALSE
chr16	1564164	T	G	ENST00000426508	ENSG00000187535	IFT140	TRUE	FALSE
chr16	1566159	A	C	ENST00000426508	ENSG00000187535	IFT140	TRUE	FALSE
chr16	1566159	A	G	ENST00000426508	ENSG00000187535	IFT140	TRUE	FALSE
chr16	1566159	A	T	ENST00000426508	ENSG00000187535	IFT140	TRUE	FALSE
chr16	1566160	C	A	ENST00000426508	ENSG00000187535	IFT140	TRUE	FALSE
chr16	1566160	C	G	ENST00000426508	ENSG00000187535	IFT140	TRUE	FALSE
chr16	1566160	C	T	ENST00000426508	ENSG00000187535	IFT140	TRUE	FALSE
chr16	1566162	T	A	ENST00000426508	ENSG00000187535	IFT140	TRUE	TRUE
chr16	1566171	C	A	ENST00000426508	ENSG00000187535	IFT140	TRUE	TRUE
chr16	1566174	G	A	ENST00000426508	ENSG00000187535	IFT140	TRUE	TRUE
chr16	1566177	C	A	ENST00000426508	ENSG00000187535	IFT140	TRUE	TRUE
chr16	1566195	C	A	ENST00000426508	ENSG00000187535	IFT140	TRUE	TRUE
chr16	1566198	T	A	ENST00000426508	ENSG00000187535	IFT140	TRUE	TRUE
chr16	1566210	G	A	ENST00000426508	ENSG00000187535	IFT140	TRUE	TRUE
chr16	1566213	C	A	ENST00000426508	ENSG00000187535	IFT140	TRUE	TRUE
chr16	1566219	T	A	ENST00000426508	ENSG00000187535	IFT140	TRUE	TRUE
chr16	1566249	C	A	ENST00000426508	ENSG00000187535	IFT140	TRUE	TRUE
chr16	1566256	G	C	ENST00000426508	ENSG00000187535	IFT140	TRUE	TRUE
chr16	1566256	G	T	ENST00000426508	ENSG00000187535	IFT140	TRUE	TRUE
chr16	1566262	G	T	ENST00000426508	ENSG00000187535	IFT140	TRUE	TRUE
chr16	1566270	T	A	ENST00000426508	ENSG00000187535	IFT140	TRUE	TRUE
chr16	1566292	C	A	ENST00000426508	ENSG00000187535	IFT140	TRUE	FALSE
chr16	1566292	C	G	ENST00000426508	ENSG00000187535	IFT140	TRUE	FALSE
chr16	1566292	C	T	ENST00000426508	ENSG00000187535	IFT140	TRUE	FALSE
chr16	1566293	T	A	ENST00000426508	ENSG00000187535	IFT140	TRUE	FALSE
chr16	1566293	T	C	ENST00000426508	ENSG00000187535	IFT140	TRUE	FALSE
chr16	1566293	T	G	ENST00000426508	ENSG00000187535	IFT140	TRUE	FALSE
chr16	1568215	A	C	ENST00000426508	ENSG00000187535	IFT140	TRUE	FALSE
chr16	1568215	A	G	ENST00000426508	ENSG00000187535	IFT140	TRUE	FALSE
chr16	1568215	A	T	ENST00000426508	ENSG00000187535	IFT140	TRUE	FALSE
chr16	1568216	C	A	ENST00000426508	ENSG00000187535	IFT140	TRUE	FALSE
chr16	1568216	C	G	ENST00000426508	ENSG00000187535	IFT140	TRUE	FALSE
chr16	1568216	C	T	ENST00000426508	ENSG00000187535	IFT140	TRUE	FALSE
chr16	1568219	T	A	ENST00000426508	ENSG00000187535	IFT140	TRUE	TRUE
chr16	1568256	G	T	ENST00000426508	ENSG00000187535	IFT140	TRUE	TRUE
chr16	1568297	C	A	ENST00000426508	ENSG00000187535	IFT140	TRUE	TRUE
chr16	1568310	G	T	ENST00000426508	ENSG00000187535	IFT140	TRUE	TRUE
chr16	1568316	A	T	ENST00000426508	ENSG00000187535	IFT140	TRUE	TRUE
chr16	1568327	T	A	ENST00000426508	ENSG00000187535	IFT140	TRUE	TRUE
chr16	1568333	C	A	ENST00000426508	ENSG00000187535	IFT140	TRUE	TRUE
chr16	1568335	C	A	ENST00000426508	ENSG00000187535	IFT140	TRUE	FALSE
chr16	1568335	C	G	ENST00000426508	ENSG00000187535	IFT140	TRUE	FALSE
chr16	1568335	C	T	ENST00000426508	ENSG00000187535	IFT140	TRUE	FALSE
chr16	1568336	T	A	ENST00000426508	ENSG00000187535	IFT140	TRUE	FALSE
chr16	1568336	T	C	ENST00000426508	ENSG00000187535	IFT140	TRUE	FALSE
chr16	1568336	T	G	ENST00000426508	ENSG00000187535	IFT140	TRUE	FALSE
chr16	1571405	A	C	ENST00000426508	ENSG00000187535	IFT140	TRUE	FALSE
chr16	1571405	A	G	ENST00000426508	ENSG00000187535	IFT140	TRUE	FALSE
chr16	1571405	A	T	ENST00000426508	ENSG00000187535	IFT140	TRUE	FALSE
chr16	1571406	C	A	ENST00000426508	ENSG00000187535	IFT140	TRUE	FALSE
chr16	1571406	C	G	ENST00000426508	ENSG00000187535	IFT140	TRUE	FALSE
chr16	1571406	C	T	ENST00000426508	ENSG00000187535	IFT140	TRUE	FALSE
chr16	1571408	T	A	ENST00000426508	ENSG00000187535	IFT140	TRUE	TRUE
chr16	1571411	G	A	ENST00000426508	ENSG00000187535	IFT140	TRUE	TRUE
chr16	1571429	T	A	ENST00000426508	ENSG00000187535	IFT140	TRUE	TRUE
chr16	1571440	A	T	ENST00000426508	ENSG00000187535	IFT140	TRUE	TRUE
chr16	1571469	A	T	ENST00000426508	ENSG00000187535	IFT140	TRUE	TRUE
chr16	1571479	A	T	ENST00000426508	ENSG00000187535	IFT140	TRUE	TRUE
chr16	1571484	G	T	ENST00000426508	ENSG00000187535	IFT140	TRUE	TRUE
chr16	1571498	C	A	ENST00000426508	ENSG00000187535	IFT140	TRUE	TRUE
chr16	1571504	C	A	ENST00000426508	ENSG00000187535	IFT140	TRUE	TRUE
chr16	1571506	G	T	ENST00000426508	ENSG00000187535	IFT140	TRUE	TRUE
chr16	1571522	G	A	ENST00000426508	ENSG00000187535	IFT140	TRUE	TRUE
chr16	1571525	T	A	ENST00000426508	ENSG00000187535	IFT140	TRUE	TRUE
chr16	1571535	C	A	ENST00000426508	ENSG00000187535	IFT140	TRUE	FALSE
chr16	1571535	C	G	ENST00000426508	ENSG00000187535	IFT140	TRUE	FALSE
chr16	1571535	C	T	ENST00000426508	ENSG00000187535	IFT140	TRUE	FALSE
chr16	1571536	T	A	ENST00000426508	ENSG00000187535	IFT140	TRUE	FALSE
chr16	1571536	T	C	ENST00000426508	ENSG00000187535	IFT140	TRUE	FALSE
chr16	1571536	T	G	ENST00000426508	ENSG00000187535	IFT140	TRUE	FALSE
chr16	1580757	A	C	ENST00000426508	ENSG00000187535	IFT140	TRUE	FALSE
chr16	1580757	A	G	ENST00000426508	ENSG00000187535	IFT140	FALSE	FALSE
chr16	1580757	A	T	ENST00000426508	ENSG00000187535	IFT140	TRUE	FALSE
chr16	1580758	C	A	ENST00000426508	ENSG00000187535	IFT140	TRUE	FALSE
chr16	1580758	C	G	ENST00000426508	ENSG00000187535	IFT140	TRUE	FALSE
chr16	1580758	C	T	ENST00000426508	ENSG00000187535	IFT140	TRUE	FALSE
chr16	1580761	G	A	ENST00000426508	ENSG00000187535	IFT140	TRUE	TRUE
chr16	1580762	C	T	ENST00000426508	ENSG00000187535	IFT140	TRUE	TRUE
chr16	1580763	C	T	ENST00000426508	ENSG00000187535	IFT140	TRUE	TRUE
chr16	1580770	G	A	ENST00000426508	ENSG00000187535	IFT140	TRUE	TRUE
chr16	1580776	G	A	ENST00000426508	ENSG00000187535	IFT140	TRUE	TRUE
chr16	1580782	G	A	ENST00000426508	ENSG00000187535	IFT140	TRUE	TRUE
chr16	1580787	G	C	ENST00000426508	ENSG00000187535	IFT140	TRUE	TRUE
chr16	1580787	G	T	ENST00000426508	ENSG00000187535	IFT140	TRUE	TRUE
chr16	1580791	C	A	ENST00000426508	ENSG00000187535	IFT140	TRUE	TRUE
chr16	1580798	G	C	ENST00000426508	ENSG00000187535	IFT140	TRUE	TRUE
chr16	1580798	G	T	ENST00000426508	ENSG00000187535	IFT140	TRUE	TRUE
chr16	1580809	C	A	ENST00000426508	ENSG00000187535	IFT140	TRUE	TRUE
chr16	1580812	C	A	ENST00000426508	ENSG00000187535	IFT140	TRUE	TRUE
chr16	1580823	A	C	ENST00000426508	ENSG00000187535	IFT140	TRUE	TRUE
chr16	1580823	A	T	ENST00000426508	ENSG00000187535	IFT140	TRUE	TRUE
chr16	1580836	C	A	ENST00000426508	ENSG00000187535	IFT140	TRUE	TRUE
chr16	1580837	A	T	ENST00000426508	ENSG00000187535	IFT140	TRUE	TRUE
chr16	1580841	A	T	ENST00000426508	ENSG00000187535	IFT140	TRUE	TRUE
chr16	1580851	C	A	ENST00000426508	ENSG00000187535	IFT140	TRUE	FALSE
chr16	1580851	C	G	ENST00000426508	ENSG00000187535	IFT140	TRUE	FALSE
chr16	1580851	C	T	ENST00000426508	ENSG00000187535	IFT140	TRUE	FALSE
chr16	1580852	T	A	ENST00000426508	ENSG00000187535	IFT140	TRUE	FALSE
chr16	1580852	T	C	ENST00000426508	ENSG00000187535	IFT140	TRUE	FALSE
chr16	1580852	T	G	ENST00000426508	ENSG00000187535	IFT140	TRUE	FALSE
chr16	1583312	A	C	ENST00000426508	ENSG00000187535	IFT140	TRUE	FALSE
chr16	1583312	A	G	ENST00000426508	ENSG00000187535	IFT140	TRUE	FALSE
chr16	1583312	A	T	ENST00000426508	ENSG00000187535	IFT140	TRUE	FALSE
chr16	1583313	C	A	ENST00000426508	ENSG00000187535	IFT140	TRUE	FALSE
chr16	1583313	C	G	ENST00000426508	ENSG00000187535	IFT140	TRUE	FALSE
chr16	1583313	C	T	ENST00000426508	ENSG00000187535	IFT140	TRUE	FALSE
chr16	1583335	C	A	ENST00000426508	ENSG00000187535	IFT140	TRUE	TRUE
chr16	1583344	C	A	ENST00000426508	ENSG00000187535	IFT140	TRUE	TRUE
chr16	1583359	G	A	ENST00000426508	ENSG00000187535	IFT140	TRUE	TRUE
chr16	1583365	C	A	ENST00000426508	ENSG00000187535	IFT140	TRUE	TRUE
chr16	1583369	C	T	ENST00000426508	ENSG00000187535	IFT140	TRUE	TRUE
chr16	1583370	C	T	ENST00000426508	ENSG00000187535	IFT140	TRUE	TRUE
chr16	1583387	C	A	ENST00000426508	ENSG00000187535	IFT140	TRUE	FALSE
chr16	1583387	C	G	ENST00000426508	ENSG00000187535	IFT140	TRUE	FALSE
chr16	1583387	C	T	ENST00000426508	ENSG00000187535	IFT140	TRUE	FALSE
chr16	1583388	T	A	ENST00000426508	ENSG00000187535	IFT140	TRUE	FALSE
chr16	1583388	T	C	ENST00000426508	ENSG00000187535	IFT140	TRUE	FALSE
chr16	1583388	T	G	ENST00000426508	ENSG00000187535	IFT140	TRUE	FALSE
chr16	1584215	A	C	ENST00000426508	ENSG00000187535	IFT140	TRUE	FALSE
chr16	1584215	A	G	ENST00000426508	ENSG00000187535	IFT140	TRUE	FALSE
chr16	1584215	A	T	ENST00000426508	ENSG00000187535	IFT140	TRUE	FALSE
chr16	1584216	C	A	ENST00000426508	ENSG00000187535	IFT140	TRUE	FALSE
chr16	1584216	C	G	ENST00000426508	ENSG00000187535	IFT140	TRUE	FALSE
chr16	1584216	C	T	ENST00000426508	ENSG00000187535	IFT140	TRUE	FALSE
chr16	1584219	T	A	ENST00000426508	ENSG00000187535	IFT140	TRUE	TRUE
chr16	1584234	C	A	ENST00000426508	ENSG00000187535	IFT140	TRUE	TRUE
chr16	1584286	G	T	ENST00000426508	ENSG00000187535	IFT140	TRUE	TRUE
chr16	1584315	G	A	ENST00000426508	ENSG00000187535	IFT140	TRUE	TRUE
chr16	1584330	G	A	ENST00000426508	ENSG00000187535	IFT140	TRUE	TRUE
chr16	1584333	G	A	ENST00000426508	ENSG00000187535	IFT140	TRUE	TRUE
chr16	1584344	G	C	ENST00000426508	ENSG00000187535	IFT140	TRUE	TRUE
chr16	1584344	G	T	ENST00000426508	ENSG00000187535	IFT140	TRUE	TRUE
chr16	1584347	G	T	ENST00000426508	ENSG00000187535	IFT140	TRUE	TRUE
chr16	1584360	C	A	ENST00000426508	ENSG00000187535	IFT140	TRUE	TRUE
chr16	1584408	T	A	ENST00000426508	ENSG00000187535	IFT140	TRUE	TRUE
chr16	1584418	C	T	ENST00000426508	ENSG00000187535	IFT140	TRUE	TRUE
chr16	1584419	C	T	ENST00000426508	ENSG00000187535	IFT140	TRUE	TRUE
chr16	1584421	C	A	ENST00000426508	ENSG00000187535	IFT140	TRUE	FALSE
chr16	1584421	C	G	ENST00000426508	ENSG00000187535	IFT140	TRUE	FALSE
chr16	1584421	C	T	ENST00000426508	ENSG00000187535	IFT140	TRUE	FALSE
chr16	1584422	T	A	ENST00000426508	ENSG00000187535	IFT140	TRUE	FALSE
chr16	1584422	T	C	ENST00000426508	ENSG00000187535	IFT140	TRUE	FALSE
chr16	1584422	T	G	ENST00000426508	ENSG00000187535	IFT140	TRUE	FALSE
chr16	1586128	A	C	ENST00000426508	ENSG00000187535	IFT140	TRUE	FALSE
chr16	1586128	A	G	ENST00000426508	ENSG00000187535	IFT140	TRUE	FALSE
chr16	1586128	A	T	ENST00000426508	ENSG00000187535	IFT140	TRUE	FALSE
chr16	1586129	C	A	ENST00000426508	ENSG00000187535	IFT140	TRUE	FALSE
chr16	1586129	C	G	ENST00000426508	ENSG00000187535	IFT140	TRUE	FALSE
chr16	1586129	C	T	ENST00000426508	ENSG00000187535	IFT140	TRUE	FALSE
chr16	1586132	G	A	ENST00000426508	ENSG00000187535	IFT140	TRUE	TRUE
chr16	1586138	G	A	ENST00000426508	ENSG00000187535	IFT140	TRUE	TRUE
chr16	1586150	C	A	ENST00000426508	ENSG00000187535	IFT140	TRUE	TRUE
chr16	1586153	G	A	ENST00000426508	ENSG00000187535	IFT140	TRUE	TRUE
chr16	1586159	C	A	ENST00000426508	ENSG00000187535	IFT140	TRUE	TRUE
chr16	1586171	G	A	ENST00000426508	ENSG00000187535	IFT140	TRUE	TRUE
chr16	1586178	C	T	ENST00000426508	ENSG00000187535	IFT140	TRUE	TRUE
chr16	1586179	C	T	ENST00000426508	ENSG00000187535	IFT140	TRUE	TRUE
chr16	1586189	T	A	ENST00000426508	ENSG00000187535	IFT140	TRUE	TRUE
chr16	1586195	C	A	ENST00000426508	ENSG00000187535	IFT140	TRUE	TRUE
chr16	1586228	T	A	ENST00000426508	ENSG00000187535	IFT140	TRUE	TRUE
chr16	1586232	C	T	ENST00000426508	ENSG00000187535	IFT140	TRUE	TRUE
chr16	1586233	C	T	ENST00000426508	ENSG00000187535	IFT140	TRUE	TRUE
chr16	1586246	G	A	ENST00000426508	ENSG00000187535	IFT140	TRUE	TRUE
chr16	1586252	T	A	ENST00000426508	ENSG00000187535	IFT140	TRUE	TRUE
chr16	1586276	C	A	ENST00000426508	ENSG00000187535	IFT140	TRUE	FALSE
chr16	1586276	C	G	ENST00000426508	ENSG00000187535	IFT140	TRUE	FALSE
chr16	1586276	C	T	ENST00000426508	ENSG00000187535	IFT140	TRUE	FALSE
chr16	1586277	T	A	ENST00000426508	ENSG00000187535	IFT140	TRUE	FALSE
chr16	1586277	T	C	ENST00000426508	ENSG00000187535	IFT140	TRUE	FALSE
chr16	1586277	T	G	ENST00000426508	ENSG00000187535	IFT140	TRUE	FALSE
chr16	1587196	A	C	ENST00000426508	ENSG00000187535	IFT140	TRUE	FALSE
chr16	1587196	A	G	ENST00000426508	ENSG00000187535	IFT140	TRUE	FALSE
chr16	1587196	A	T	ENST00000426508	ENSG00000187535	IFT140	TRUE	FALSE
chr16	1587197	C	A	ENST00000426508	ENSG00000187535	IFT140	TRUE	FALSE
chr16	1587197	C	G	ENST00000426508	ENSG00000187535	IFT140	TRUE	FALSE
chr16	1587197	C	T	ENST00000426508	ENSG00000187535	IFT140	TRUE	FALSE
chr16	1587201	T	A	ENST00000426508	ENSG00000187535	IFT140	TRUE	TRUE
chr16	1587207	T	A	ENST00000426508	ENSG00000187535	IFT140	TRUE	TRUE
chr16	1587208	A	T	ENST00000426508	ENSG00000187535	IFT140	TRUE	TRUE
chr16	1587211	G	C	ENST00000426508	ENSG00000187535	IFT140	TRUE	TRUE
chr16	1587211	G	T	ENST00000426508	ENSG00000187535	IFT140	TRUE	TRUE
chr16	1587214	A	T	ENST00000426508	ENSG00000187535	IFT140	TRUE	TRUE
chr16	1587220	A	T	ENST00000426508	ENSG00000187535	IFT140	TRUE	TRUE
chr16	1587234	C	A	ENST00000426508	ENSG00000187535	IFT140	TRUE	TRUE
chr16	1587237	C	A	ENST00000426508	ENSG00000187535	IFT140	TRUE	TRUE
chr16	1587240	T	A	ENST00000426508	ENSG00000187535	IFT140	TRUE	TRUE
chr16	1587243	C	A	ENST00000426508	ENSG00000187535	IFT140	TRUE	TRUE
chr16	1587255	T	A	ENST00000426508	ENSG00000187535	IFT140	TRUE	TRUE
chr16	1587258	C	A	ENST00000426508	ENSG00000187535	IFT140	TRUE	TRUE
chr16	1587274	A	C	ENST00000426508	ENSG00000187535	IFT140
chr16	1587274	A	T	ENST00000426508	ENSG00000187535	IFT140	TRUE	TRUE
chr16	1587282	C	A	ENST00000426508	ENSG00000187535	IFT140	TRUE	TRUE
chr16	1587285	C	A	ENST00000426508	ENSG00000187535	IFT140	TRUE	TRUE
chr16	1587288	G	A	ENST00000426508	ENSG00000187535	IFT140	TRUE	TRUE
chr16	1587291	C	A	ENST00000426508	ENSG00000187535	IFT140	TRUE	TRUE
chr16	1587298	C	T	ENST00000426508	ENSG00000187535	IFT140	TRUE	TRUE
chr16	1587299	C	T	ENST00000426508	ENSG00000187535	IFT140	TRUE	TRUE
chr16	1587305	C	A	ENST00000426508	ENSG00000187535	IFT140	TRUE	FALSE
chr16	1587305	C	G	ENST00000426508	ENSG00000187535	IFT140	TRUE	FALSE
chr16	1587305	C	T	ENST00000426508	ENSG00000187535	IFT140	TRUE	FALSE
chr16	1587306	T	A	ENST00000426508	ENSG00000187535	IFT140	TRUE	FALSE
chr16	1587306	T	C	ENST00000426508	ENSG00000187535	IFT140	TRUE	FALSE
chr16	1587306	T	G	ENST00000426508	ENSG00000187535	IFT140	TRUE	FALSE
chr16	1587931	A	C	ENST00000426508	ENSG00000187535	IFT140	TRUE	FALSE
chr16	1587931	A	G	ENST00000426508	ENSG00000187535	IFT140	TRUE	FALSE
chr16	1587931	A	T	ENST00000426508	ENSG00000187535	IFT140	TRUE	FALSE
chr16	1587932	C	A	ENST00000426508	ENSG00000187535	IFT140	TRUE	FALSE
chr16	1587932	C	G	ENST00000426508	ENSG00000187535	IFT140	TRUE	FALSE
chr16	1587932	C	T	ENST00000426508	ENSG00000187535	IFT140	TRUE	FALSE
chr16	1587934	T	A	ENST00000426508	ENSG00000187535	IFT140	TRUE	TRUE
chr16	1587946	C	A	ENST00000426508	ENSG00000187535	IFT140	TRUE	TRUE
chr16	1587976	C	A	ENST00000426508	ENSG00000187535	IFT140	TRUE	TRUE
chr16	1587981	A	T	ENST00000426508	ENSG00000187535	IFT140	TRUE	TRUE
chr16	1588009	T	A	ENST00000426508	ENSG00000187535	IFT140	TRUE	TRUE
chr16	1588021	T	A	ENST00000426508	ENSG00000187535	IFT140	TRUE	TRUE
chr16	1588025	C	A	ENST00000426508	ENSG00000187535	IFT140	TRUE	FALSE
chr16	1588025	C	G	ENST00000426508	ENSG00000187535	IFT140	TRUE	FALSE
chr16	1588025	C	T	ENST00000426508	ENSG00000187535	IFT140	TRUE	FALSE
chr16	1588026	T	A	ENST00000426508	ENSG00000187535	IFT140	TRUE	FALSE
chr16	1588026	T	C	ENST00000426508	ENSG00000187535	IFT140	TRUE	FALSE
chr16	1588026	T	G	ENST00000426508	ENSG00000187535	IFT140	TRUE	FALSE
chr16	1589603	A	C	ENST00000426508	ENSG00000187535	IFT140	TRUE	FALSE
chr16	1589603	A	G	ENST00000426508	ENSG00000187535	IFT140	FALSE	FALSE
chr16	1589603	A	T	ENST00000426508	ENSG00000187535	IFT140	TRUE	FALSE
chr16	1589604	C	A	ENST00000426508	ENSG00000187535	IFT140	TRUE	FALSE
chr16	1589604	C	G	ENST00000426508	ENSG00000187535	IFT140	TRUE	FALSE
chr16	1589604	C	T	ENST00000426508	ENSG00000187535	IFT140	TRUE	FALSE
chr16	1589607	T	A	ENST00000426508	ENSG00000187535	IFT140	TRUE	TRUE
chr16	1589616	C	A	ENST00000426508	ENSG00000187535	IFT140	TRUE	TRUE
chr16	1589619	C	A	ENST00000426508	ENSG00000187535	IFT140	TRUE	TRUE
chr16	1589625	T	A	ENST00000426508	ENSG00000187535	IFT140	TRUE	TRUE
chr16	1589631	C	A	ENST00000426508	ENSG00000187535	IFT140	TRUE	TRUE
chr16	1589644	G	C	ENST00000426508	ENSG00000187535	IFT140	TRUE	TRUE
chr16	1589644	G	T	ENST00000426508	ENSG00000187535	IFT140	TRUE	TRUE
chr16	1589667	C	A	ENST00000426508	ENSG00000187535	IFT140	TRUE	TRUE
chr16	1589688	C	A	ENST00000426508	ENSG00000187535	IFT140	TRUE	TRUE
chr16	1589694	T	A	ENST00000426508	ENSG00000187535	IFT140	TRUE	TRUE
chr16	1589697	C	A	ENST00000426508	ENSG00000187535	IFT140	TRUE	TRUE
chr16	1589701	G	C	ENST00000426508	ENSG00000187535	IFT140	TRUE	TRUE
chr16	1589701	G	T	ENST00000426508	ENSG00000187535	IFT140	TRUE	TRUE
chr16	1589715	G	A	ENST00000426508	ENSG00000187535	IFT140	TRUE	TRUE
chr16	1589742	G	A	ENST00000426508	ENSG00000187535	IFT140	TRUE	TRUE
chr16	1589751	T	A	ENST00000426508	ENSG00000187535	IFT140	TRUE	TRUE
chr16	1589757	T	A	ENST00000426508	ENSG00000187535	IFT140	TRUE	TRUE
chr16	1589760	C	A	ENST00000426508	ENSG00000187535	IFT140	TRUE	TRUE
chr16	1589767	A	C	ENST00000426508	ENSG00000187535	IFT140	TRUE	TRUE
chr16	1589767	A	T	ENST00000426508	ENSG00000187535	IFT140	TRUE	TRUE
chr16	1589781	C	A	ENST00000426508	ENSG00000187535	IFT140	TRUE	FALSE
chr16	1589781	C	G	ENST00000426508	ENSG00000187535	IFT140	TRUE	FALSE
chr16	1589781	C	T	ENST00000426508	ENSG00000187535	IFT140	TRUE	FALSE
chr16	1589782	T	A	ENST00000426508	ENSG00000187535	IFT140	TRUE	FALSE
chr16	1589782	T	C	ENST00000426508	ENSG00000187535	IFT140	TRUE	FALSE
chr16	1589782	T	G	ENST00000426508	ENSG00000187535	IFT140	TRUE	FALSE
chr16	1592174	A	C	ENST00000426508	ENSG00000187535	IFT140	TRUE	FALSE
chr16	1592174	A	G	ENST00000426508	ENSG00000187535	IFT140	TRUE	FALSE
chr16	1592174	A	T	ENST00000426508	ENSG00000187535	IFT140	TRUE	FALSE
chr16	1592175	C	A	ENST00000426508	ENSG00000187535	IFT140	TRUE	FALSE
chr16	1592175	C	G	ENST00000426508	ENSG00000187535	IFT140	TRUE	FALSE
chr16	1592175	C	T	ENST00000426508	ENSG00000187535	IFT140	TRUE	FALSE
chr16	1592199	A	T	ENST00000426508	ENSG00000187535	IFT140	TRUE	TRUE
chr16	1592209	C	A	ENST00000426508	ENSG00000187535	IFT140	TRUE	TRUE
chr16	1592224	T	A	ENST00000426508	ENSG00000187535	IFT140	TRUE	TRUE
chr16	1592229	A	T	ENST00000426508	ENSG00000187535	IFT140	TRUE	TRUE
chr16	1592236	C	A	ENST00000426508	ENSG00000187535	IFT140	TRUE	TRUE
chr16	1592248	T	A	ENST00000426508	ENSG00000187535	IFT140	TRUE	TRUE
chr16	1592251	T	A	ENST00000426508	ENSG00000187535	IFT140	TRUE	TRUE
chr16	1592252	C	T	ENST00000426508	ENSG00000187535	IFT140	TRUE	TRUE
chr16	1592253	C	T	ENST00000426508	ENSG00000187535	IFT140	TRUE	TRUE
chr16	1592275	T	A	ENST00000426508	ENSG00000187535	IFT140	TRUE	TRUE
chr16	1592278	C	A	ENST00000426508	ENSG00000187535	IFT140	TRUE	TRUE
chr16	1592299	T	A	ENST00000426508	ENSG00000187535	IFT140	TRUE	TRUE
chr16	1592304	A	T	ENST00000426508	ENSG00000187535	IFT140	TRUE	TRUE
chr16	1592308	G	A	ENST00000426508	ENSG00000187535	IFT140	TRUE	TRUE
chr16	1592319	C	A	ENST00000426508	ENSG00000187535	IFT140	TRUE	FALSE
chr16	1592319	C	G	ENST00000426508	ENSG00000187535	IFT140	TRUE	FALSE
chr16	1592319	C	T	ENST00000426508	ENSG00000187535	IFT140	TRUE	FALSE
chr16	1592320	T	A	ENST00000426508	ENSG00000187535	IFT140	TRUE	FALSE
chr16	1592320	T	C	ENST00000426508	ENSG00000187535	IFT140	TRUE	FALSE
chr16	1592320	T	G	ENST00000426508	ENSG00000187535	IFT140	TRUE	FALSE
chr16	1592465	A	C	ENST00000426508	ENSG00000187535	IFT140	TRUE	FALSE
chr16	1592465	A	G	ENST00000426508	ENSG00000187535	IFT140	TRUE	FALSE
chr16	1592465	A	T	ENST00000426508	ENSG00000187535	IFT140	TRUE	FALSE
chr16	1592466	C	A	ENST00000426508	ENSG00000187535	IFT140	TRUE	FALSE
chr16	1592466	C	G	ENST00000426508	ENSG00000187535	IFT140	TRUE	FALSE
chr16	1592466	C	T	ENST00000426508	ENSG00000187535	IFT140	TRUE	FALSE
chr16	1592468	C	A	ENST00000426508	ENSG00000187535	IFT140	TRUE	TRUE
chr16	1592493	G	T	ENST00000426508	ENSG00000187535	IFT140	TRUE	TRUE
chr16	1592510	T	A	ENST00000426508	ENSG00000187535	IFT140	TRUE	TRUE
chr16	1592514	A	C	ENST00000426508	ENSG00000187535	IFT140	TRUE	TRUE
chr16	1592514	A	T	ENST00000426508	ENSG00000187535	IFT140	TRUE	TRUE
chr16	1592519	C	A	ENST00000426508	ENSG00000187535	IFT140	TRUE	TRUE
chr16	1592525	T	A	ENST00000426508	ENSG00000187535	IFT140	TRUE	TRUE
chr16	1592543	G	A	ENST00000426508	ENSG00000187535	IFT140	TRUE	TRUE
chr16	1592549	G	A	ENST00000426508	ENSG00000187535	IFT140	TRUE	TRUE
chr16	1592558	G	A	ENST00000426508	ENSG00000187535	IFT140	TRUE	TRUE
chr16	1592563	A	T	ENST00000426508	ENSG00000187535	IFT140	TRUE	TRUE
chr16	1592568	C	T	ENST00000426508	ENSG00000187535	IFT140	TRUE	TRUE
chr16	1592569	C	T	ENST00000426508	ENSG00000187535	IFT140	TRUE	TRUE
chr16	1592572	A	T	ENST00000426508	ENSG00000187535	IFT140	TRUE	TRUE
chr16	1592578	A	T	ENST00000426508	ENSG00000187535	IFT140	TRUE	TRUE
chr16	1592589	C	A	ENST00000426508	ENSG00000187535	IFT140	TRUE	FALSE
chr16	1592589	C	G	ENST00000426508	ENSG00000187535	IFT140	TRUE	FALSE
chr16	1592589	C	T	ENST00000426508	ENSG00000187535	IFT140	TRUE	FALSE
chr16	1592590	T	A	ENST00000426508	ENSG00000187535	IFT140	TRUE	FALSE
chr16	1592590	T	C	ENST00000426508	ENSG00000187535	IFT140	TRUE	FALSE
chr16	1592590	T	G	ENST00000426508	ENSG00000187535	IFT140	TRUE	FALSE
chr16	1602368	A	C	ENST00000426508	ENSG00000187535	IFT140	TRUE	FALSE
chr16	1602368	A	G	ENST00000426508	ENSG00000187535	IFT140	TRUE	FALSE
chr16	1602368	A	T	ENST00000426508	ENSG00000187535	IFT140	TRUE	FALSE
chr16	1602369	C	A	ENST00000426508	ENSG00000187535	IFT140	TRUE	FALSE
chr16	1602369	C	G	ENST00000426508	ENSG00000187535	IFT140	TRUE	FALSE
chr16	1602369	C	T	ENST00000426508	ENSG00000187535	IFT140	TRUE	FALSE
chr16	1602388	G	T	ENST00000426508	ENSG00000187535	IFT140	TRUE	TRUE
chr16	1602396	C	A	ENST00000426508	ENSG00000187535	IFT140	TRUE	TRUE
chr16	1602406	C	T	ENST00000426508	ENSG00000187535	IFT140	TRUE	TRUE
chr16	1602407	C	T	ENST00000426508	ENSG00000187535	IFT140	TRUE	TRUE
chr16	1602456	G	A	ENST00000426508	ENSG00000187535	IFT140	TRUE	TRUE
chr16	1602459	C	A	ENST00000426508	ENSG00000187535	IFT140	TRUE	TRUE
chr16	1602462	T	A	ENST00000426508	ENSG00000187535	IFT140	TRUE	TRUE
chr16	1602468	G	A	ENST00000426508	ENSG00000187535	IFT140	TRUE	TRUE
chr16	1602471	T	A	ENST00000426508	ENSG00000187535	IFT140	TRUE	TRUE
chr16	1602489	C	A	ENST00000426508	ENSG00000187535	IFT140	TRUE	TRUE
chr16	1602492	C	A	ENST00000426508	ENSG00000187535	IFT140	TRUE	TRUE
chr16	1602498	C	A	ENST00000426508	ENSG00000187535	IFT140	TRUE	TRUE
chr16	1602499	C	T	ENST00000426508	ENSG00000187535	IFT140	TRUE	TRUE
chr16	1602500	C	T	ENST00000426508	ENSG00000187535	IFT140	TRUE	TRUE
chr16	1602532	C	T	ENST00000426508	ENSG00000187535	IFT140	TRUE	TRUE
chr16	1602533	C	T	ENST00000426508	ENSG00000187535	IFT140	TRUE	TRUE
chr16	1602535	G	T	ENST00000426508	ENSG00000187535	IFT140	TRUE	TRUE
chr16	1602564	C	A	ENST00000426508	ENSG00000187535	IFT140	TRUE	TRUE
chr16	1602583	G	T	ENST00000426508	ENSG00000187535	IFT140	TRUE	TRUE
chr16	1602588	C	A	ENST00000426508	ENSG00000187535	IFT140	TRUE	TRUE
chr16	1602592	C	A	ENST00000426508	ENSG00000187535	IFT140	TRUE	FALSE
chr16	1602592	C	G	ENST00000426508	ENSG00000187535	IFT140	TRUE	FALSE
chr16	1602592	C	T	ENST00000426508	ENSG00000187535	IFT140	TRUE	FALSE
chr16	1602593	T	A	ENST00000426508	ENSG00000187535	IFT140	TRUE	FALSE
chr16	1602593	T	C	ENST00000426508	ENSG00000187535	IFT140	TRUE	FALSE
chr16	1602593	T	G	ENST00000426508	ENSG00000187535	IFT140	TRUE	FALSE
chr16	1607118	A	C	ENST00000426508	ENSG00000187535	IFT140	TRUE	FALSE
chr16	1607118	A	G	ENST00000426508	ENSG00000187535	IFT140	TRUE	FALSE
chr16	1607118	A	T	ENST00000426508	ENSG00000187535	IFT140	TRUE	FALSE
chr16	1607119	C	A	ENST00000426508	ENSG00000187535	IFT140	TRUE	FALSE
chr16	1607119	C	G	ENST00000426508	ENSG00000187535	IFT140	TRUE	FALSE
chr16	1607119	C	T	ENST00000426508	ENSG00000187535	IFT140	TRUE	FALSE
chr16	1607122	G	A	ENST00000426508	ENSG00000187535	IFT140	TRUE	TRUE
chr16	1607125	C	A	ENST00000426508	ENSG00000187535	IFT140	TRUE	TRUE
chr16	1607129	G	C	ENST00000426508	ENSG00000187535	IFT140	TRUE	TRUE
chr16	1607129	G	T	ENST00000426508	ENSG00000187535	IFT140	TRUE	TRUE
chr16	1607151	G	C	ENST00000426508	ENSG00000187535	IFT140	TRUE	TRUE
chr16	1607151	G	T	ENST00000426508	ENSG00000187535	IFT140	TRUE	TRUE
chr16	1607165	G	C	ENST00000426508	ENSG00000187535	IFT140	TRUE	TRUE
chr16	1607165	G	T	ENST00000426508	ENSG00000187535	IFT140	TRUE	TRUE
chr16	1607178	A	T	ENST00000426508	ENSG00000187535	IFT140	TRUE	TRUE
chr16	1607198	C	T	ENST00000426508	ENSG00000187535	IFT140	TRUE	FALSE
chr16	1607199	C	T	ENST00000426508	ENSG00000187535	IFT140	TRUE	FALSE
chr16	1607211	G	C	ENST00000426508	ENSG00000187535	IFT140	TRUE	FALSE
chr16	1607211	G	T	ENST00000426508	ENSG00000187535	IFT140	TRUE	FALSE
chr16	1607217	G	C	ENST00000426508	ENSG00000187535	IFT140	FALSE	FALSE
chr16	1607217	G	T	ENST00000426508	ENSG00000187535	IFT140	FALSE	FALSE
chr16	1607239	C	A	ENST00000426508	ENSG00000187535	IFT140	FALSE	FALSE
chr16	1607245	G	A	ENST00000426508	ENSG00000187535	IFT140	FALSE	FALSE
chr16	1607252	A	C	ENST00000426508	ENSG00000187535	IFT140	FALSE	FALSE
chr16	1607252	A	T	ENST00000426508	ENSG00000187535	IFT140	FALSE	FALSE
chr16	1607255	A	C	ENST00000426508	ENSG00000187535	IFT140	FALSE	FALSE
chr16	1607255	A	T	ENST00000426508	ENSG00000187535	IFT140	FALSE	FALSE
chr16	1607298	C	A	ENST00000426508	ENSG00000187535	IFT140	TRUE	FALSE
chr16	1607298	C	G	ENST00000426508	ENSG00000187535	IFT140	TRUE	FALSE
chr16	1607298	C	T	ENST00000426508	ENSG00000187535	IFT140	TRUE	FALSE
chr16	1607299	T	A	ENST00000426508	ENSG00000187535	IFT140	TRUE	FALSE
chr16	1607299	T	C	ENST00000426508	ENSG00000187535	IFT140	TRUE	FALSE
chr16	1607299	T	G	ENST00000426508	ENSG00000187535	IFT140	TRUE	FALSE
chr16	1610662	A	C	ENST00000426508	ENSG00000187535	IFT140	TRUE	FALSE
chr16	1610662	A	G	ENST00000426508	ENSG00000187535	IFT140	FALSE	FALSE
chr16	1610662	A	T	ENST00000426508	ENSG00000187535	IFT140	TRUE	FALSE
chr16	1610663	C	A	ENST00000426508	ENSG00000187535	IFT140	TRUE	FALSE
chr16	1610663	C	G	ENST00000426508	ENSG00000187535	IFT140	TRUE	FALSE
chr16	1610663	C	T	ENST00000426508	ENSG00000187535	IFT140	TRUE	FALSE
chr16	1610854	C	A	ENST00000426508	ENSG00000187535	IFT140	FALSE	FALSE
chr16	1610854	C	G	ENST00000426508	ENSG00000187535	IFT140	FALSE	FALSE
chr16	1610854	C	T	ENST00000426508	ENSG00000187535	IFT140	FALSE	FALSE
chr16	1610855	T	A	ENST00000426508	ENSG00000187535	IFT140	FALSE	FALSE
chr16	1610855	T	C	ENST00000426508	ENSG00000187535	IFT140	FALSE	FALSE
chr16	1610855	T	G	ENST00000426508	ENSG00000187535	IFT140	FALSE	FALSE
chr16	1611966	A	C	ENST00000426508	ENSG00000187535	IFT140	TRUE	FALSE
chr16	1611966	A	G	ENST00000426508	ENSG00000187535	IFT140	FALSE	FALSE
chr16	1611966	A	T	ENST00000426508	ENSG00000187535	IFT140	FALSE	FALSE
chr16	1611967	C	A	ENST00000426508	ENSG00000187535	IFT140	FALSE	FALSE
chr16	1611967	C	G	ENST00000426508	ENSG00000187535	IFT140	FALSE	FALSE
chr16	1611967	C	T	ENST00000426508	ENSG00000187535	IFT140	FALSE	FALSE
chr16	1612658	G	A	ENST00000397412	ENSG00000007545	CRAMP1	FALSE	FALSE
chr16	1612658	G	C	ENST00000397412	ENSG00000007545	CRAMP1	FALSE	FALSE
chr16	1612658	G	T	ENST00000397412	ENSG00000007545	CRAMP1	FALSE	FALSE
chr16	1612659	T	A	ENST00000397412	ENSG00000007545	CRAMP1	FALSE	FALSE
chr16	1612659	T	C	ENST00000397412	ENSG00000007545	CRAMP1	FALSE	FALSE
chr16	1612659	T	G	ENST00000397412	ENSG00000007545	CRAMP1	FALSE	FALSE
chr16	1614637	A	C	ENST00000397412	ENSG00000007545	CRAMP1	FALSE	FALSE
chr16	1614637	A	G	ENST00000397412	ENSG00000007545	CRAMP1	FALSE	FALSE
chr16	1614637	A	T	ENST00000397412	ENSG00000007545	CRAMP1	FALSE	FALSE
chr16	1614638	G	A	ENST00000397412	ENSG00000007545	CRAMP1	FALSE	FALSE
chr16	1614638	G	C	ENST00000397412	ENSG00000007545	CRAMP1	FALSE	FALSE
chr16	1614638	G	T	ENST00000397412	ENSG00000007545	CRAMP1	FALSE	FALSE
chr16	1614649	A	T	ENST00000397412	ENSG00000007545	CRAMP1	FALSE	FALSE
chr16	1614653	T	A	ENST00000397412	ENSG00000007545	CRAMP1	FALSE	FALSE
chr16	1614673	G	T	ENST00000397412	ENSG00000007545	CRAMP1	FALSE	FALSE
chr16	1614685	A	T	ENST00000397412	ENSG00000007545	CRAMP1	FALSE	FALSE
chr16	1614688	A	T	ENST00000397412	ENSG00000007545	CRAMP1	FALSE	FALSE
chr16	1614697	A	T	ENST00000397412	ENSG00000007545	CRAMP1		FALSE
chr16	1614712	G	T	ENST00000397412	ENSG00000007545	CRAMP1
chr16	1614715	G	T	ENST00000397412	ENSG00000007545	CRAMP1
chr16	1614724	G	T	ENST00000397412	ENSG00000007545	CRAMP1
chr16	1614727	G	T	ENST00000397412	ENSG00000007545	CRAMP1
chr16	1614730	G	T	ENST00000397412	ENSG00000007545	CRAMP1
chr16	1614757	G	T	ENST00000397412	ENSG00000007545	CRAMP1
chr16	1614760	G	T	ENST00000397412	ENSG00000007545	CRAMP1
chr16	1614775	A	T	ENST00000397412	ENSG00000007545	CRAMP1
chr16	1614784	G	T	ENST00000397412	ENSG00000007545	CRAMP1
chr16	1614787	A	T	ENST00000397412	ENSG00000007545	CRAMP1
chr16	1614838	C	T	ENST00000397412	ENSG00000007545	CRAMP1
chr16	1614856	C	T	ENST00000397412	ENSG00000007545	CRAMP1
chr16	1614868	C	T	ENST00000397412	ENSG00000007545	CRAMP1
chr16	1614874	C	T	ENST00000397412	ENSG00000007545	CRAMP1
chr16	1614907	C	T	ENST00000397412	ENSG00000007545	CRAMP1
chr16	1614913	A	T	ENST00000397412	ENSG00000007545	CRAMP1
chr16	1614925	A	T	ENST00000397412	ENSG00000007545	CRAMP1
chr16	1614968	C	A	ENST00000397412	ENSG00000007545	CRAMP1
chr16	1614979	G	T	ENST00000397412	ENSG00000007545	CRAMP1
chr16	1614982	A	T	ENST00000397412	ENSG00000007545	CRAMP1
chr16	1614985	G	T	ENST00000397412	ENSG00000007545	CRAMP1
chr16	1614986	G	A	ENST00000397412	ENSG00000007545	CRAMP1	TRUE	FALSE
chr16	1614986	G	C	ENST00000397412	ENSG00000007545	CRAMP1	TRUE	FALSE
chr16	1614986	G	T	ENST00000397412	ENSG00000007545	CRAMP1	TRUE	FALSE
chr16	1614987	T	A	ENST00000397412	ENSG00000007545	CRAMP1	TRUE	FALSE
chr16	1614987	T	C	ENST00000397412	ENSG00000007545	CRAMP1	TRUE	FALSE
chr16	1614987	T	G	ENST00000397412	ENSG00000007545	CRAMP1	TRUE	FALSE
chr16	1625971	A	C	ENST00000397412	ENSG00000007545	CRAMP1	TRUE	FALSE
chr16	1625971	A	G	ENST00000397412	ENSG00000007545	CRAMP1	TRUE	FALSE
chr16	1625971	A	T	ENST00000397412	ENSG00000007545	CRAMP1	TRUE	FALSE
chr16	1625972	G	A	ENST00000397412	ENSG00000007545	CRAMP1	TRUE	FALSE
chr16	1625972	G	C	ENST00000397412	ENSG00000007545	CRAMP1	TRUE	FALSE
chr16	1625972	G	T	ENST00000397412	ENSG00000007545	CRAMP1	TRUE	FALSE
chr16	1625978	G	T	ENST00000397412	ENSG00000007545	CRAMP1	TRUE	TRUE
chr16	1625987	G	T	ENST00000397412	ENSG00000007545	CRAMP1	TRUE	TRUE
chr16	1625991	C	A	ENST00000397412	ENSG00000007545	CRAMP1	TRUE	TRUE
chr16	1625991	C	G	ENST00000397412	ENSG00000007545	CRAMP1	TRUE	TRUE
chr16	1625994	C	A	ENST00000397412	ENSG00000007545	CRAMP1	TRUE	TRUE
chr16	1625999	G	T	ENST00000397412	ENSG00000007545	CRAMP1	TRUE	TRUE
chr16	1626042	C	A	ENST00000397412	ENSG00000007545	CRAMP1	TRUE	TRUE
chr16	1626063	T	A	ENST00000397412	ENSG00000007545	CRAMP1	TRUE	TRUE
chr16	1626063	T	G	ENST00000397412	ENSG00000007545	CRAMP1	TRUE	TRUE
chr16	1626080	G	T	ENST00000397412	ENSG00000007545	CRAMP1	TRUE	TRUE
chr16	1626083	A	T	ENST00000397412	ENSG00000007545	CRAMP1	TRUE	TRUE
chr16	1626086	G	T	ENST00000397412	ENSG00000007545	CRAMP1	TRUE	TRUE
chr16	1626089	G	T	ENST00000397412	ENSG00000007545	CRAMP1	TRUE	TRUE
chr16	1626095	A	T	ENST00000397412	ENSG00000007545	CRAMP1	TRUE	TRUE
chr16	1626098	A	T	ENST00000397412	ENSG00000007545	CRAMP1	TRUE	TRUE
chr16	1626110	C	T	ENST00000397412	ENSG00000007545	CRAMP1	TRUE	TRUE
chr16	1626114	G	A	ENST00000397412	ENSG00000007545	CRAMP1	TRUE	TRUE
chr16	1626115	G	A	ENST00000397412	ENSG00000007545	CRAMP1	TRUE	TRUE
chr16	1626116	G	T	ENST00000397412	ENSG00000007545	CRAMP1	TRUE	TRUE
chr16	1626120	C	A	ENST00000397412	ENSG00000007545	CRAMP1	TRUE	TRUE
chr16	1626123	G	A	ENST00000397412	ENSG00000007545	CRAMP1	TRUE	TRUE
chr16	1626124	G	A	ENST00000397412	ENSG00000007545	CRAMP1	TRUE	TRUE
chr16	1626131	G	T	ENST00000397412	ENSG00000007545	CRAMP1	TRUE	TRUE
chr16	1626137	A	T	ENST00000397412	ENSG00000007545	CRAMP1	TRUE	TRUE
chr16	1626152	G	T	ENST00000397412	ENSG00000007545	CRAMP1	TRUE	TRUE
chr16	1626163	C	A	ENST00000397412	ENSG00000007545	CRAMP1	TRUE	TRUE
chr16	1626163	C	G	ENST00000397412	ENSG00000007545	CRAMP1	TRUE	TRUE
chr16	1626164	G	T	ENST00000397412	ENSG00000007545	CRAMP1	TRUE	TRUE
chr16	1626167	G	A	ENST00000397412	ENSG00000007545	CRAMP1	TRUE	FALSE
chr16	1626167	G	C	ENST00000397412	ENSG00000007545	CRAMP1	TRUE	FALSE
chr16	1626167	G	T	ENST00000397412	ENSG00000007545	CRAMP1	TRUE	FALSE
chr16	1626168	T	A	ENST00000397412	ENSG00000007545	CRAMP1	TRUE	FALSE
chr16	1626168	T	C	ENST00000397412	ENSG00000007545	CRAMP1	FALSE	FALSE
chr16	1626168	T	G	ENST00000397412	ENSG00000007545	CRAMP1	TRUE	FALSE
chr16	1632210	A	C	ENST00000397412	ENSG00000007545	CRAMP1	TRUE	FALSE
chr16	1632210	A	G	ENST00000397412	ENSG00000007545	CRAMP1	TRUE	FALSE
chr16	1632210	A	T	ENST00000397412	ENSG00000007545	CRAMP1	TRUE	FALSE
chr16	1632211	G	A	ENST00000397412	ENSG00000007545	CRAMP1	TRUE	FALSE
chr16	1632211	G	C	ENST00000397412	ENSG00000007545	CRAMP1	TRUE	FALSE
chr16	1632211	G	T	ENST00000397412	ENSG00000007545	CRAMP1	TRUE	FALSE
chr16	1632218	A	T	ENST00000397412	ENSG00000007545	CRAMP1	TRUE	TRUE
chr16	1632227	G	T	ENST00000397412	ENSG00000007545	CRAMP1	TRUE	TRUE
chr16	1632236	C	T	ENST00000397412	ENSG00000007545	CRAMP1	TRUE	TRUE
chr16	1632254	A	T	ENST00000397412	ENSG00000007545	CRAMP1	TRUE	TRUE
chr16	1632259	C	A	ENST00000397412	ENSG00000007545	CRAMP1	TRUE	TRUE
chr16	1632259	C	G	ENST00000397412	ENSG00000007545	CRAMP1	TRUE	TRUE
chr16	1632260	A	T	ENST00000397412	ENSG00000007545	CRAMP1	TRUE	TRUE
chr16	1632263	A	T	ENST00000397412	ENSG00000007545	CRAMP1	TRUE	TRUE
chr16	1632266	A	T	ENST00000397412	ENSG00000007545	CRAMP1	TRUE	TRUE
chr16	1632272	A	T	ENST00000397412	ENSG00000007545	CRAMP1	TRUE	TRUE
chr16	1632290	A	T	ENST00000397412	ENSG00000007545	CRAMP1	TRUE	TRUE
chr16	1632296	A	T	ENST00000397412	ENSG00000007545	CRAMP1	TRUE	TRUE
chr16	1632299	G	T	ENST00000397412	ENSG00000007545	CRAMP1	TRUE	TRUE
chr16	1632302	C	T	ENST00000397412	ENSG00000007545	CRAMP1	TRUE	TRUE
chr16	1632319	C	A	ENST00000397412	ENSG00000007545	CRAMP1	TRUE	TRUE
chr16	1632319	C	G	ENST00000397412	ENSG00000007545	CRAMP1	TRUE	TRUE
chr16	1632322	C	A	ENST00000397412	ENSG00000007545	CRAMP1	TRUE	TRUE
chr16	1632322	C	G	ENST00000397412	ENSG00000007545	CRAMP1	TRUE	TRUE
chr16	1632330	G	A	ENST00000397412	ENSG00000007545	CRAMP1	TRUE	TRUE
chr16	1632331	G	A	ENST00000397412	ENSG00000007545	CRAMP1	TRUE	TRUE
chr16	1632335	A	T	ENST00000397412	ENSG00000007545	CRAMP1	TRUE	TRUE
chr16	1632344	A	T	ENST00000397412	ENSG00000007545	CRAMP1	TRUE	TRUE
chr16	1632349	C	A	ENST00000397412	ENSG00000007545	CRAMP1	TRUE	TRUE
chr16	1632349	C	G	ENST00000397412	ENSG00000007545	CRAMP1	TRUE	TRUE
chr16	1632366	G	A	ENST00000397412	ENSG00000007545	CRAMP1	TRUE	FALSE
chr16	1632366	G	C	ENST00000397412	ENSG00000007545	CRAMP1	TRUE	FALSE
chr16	1632366	G	T	ENST00000397412	ENSG00000007545	CRAMP1	TRUE	FALSE
chr16	1632367	T	A	ENST00000397412	ENSG00000007545	CRAMP1	TRUE	FALSE
chr16	1632367	T	C	ENST00000397412	ENSG00000007545	CRAMP1	FALSE	FALSE
chr16	1632367	T	G	ENST00000397412	ENSG00000007545	CRAMP1	TRUE	FALSE
chr16	1637822	A	C	ENST00000397412	ENSG00000007545	CRAMP1	TRUE	FALSE
chr16	1637822	A	G	ENST00000397412	ENSG00000007545	CRAMP1	TRUE	FALSE
chr16	1637822	A	T	ENST00000397412	ENSG00000007545	CRAMP1	TRUE	FALSE
chr16	1637823	G	A	ENST00000397412	ENSG00000007545	CRAMP1	TRUE	FALSE
chr16	1637823	G	C	ENST00000397412	ENSG00000007545	CRAMP1	TRUE	FALSE
chr16	1637823	G	T	ENST00000397412	ENSG00000007545	CRAMP1	TRUE	FALSE
chr16	1637832	C	T	ENST00000397412	ENSG00000007545	CRAMP1	TRUE	TRUE
chr16	1637841	A	T	ENST00000397412	ENSG00000007545	CRAMP1	TRUE	TRUE
chr16	1637844	A	T	ENST00000397412	ENSG00000007545	CRAMP1	TRUE	TRUE
chr16	1637848	C	A	ENST00000397412	ENSG00000007545	CRAMP1	TRUE	TRUE
chr16	1637848	C	G	ENST00000397412	ENSG00000007545	CRAMP1	TRUE	TRUE
chr16	1637853	C	T	ENST00000397412	ENSG00000007545	CRAMP1	TRUE	TRUE
chr16	1637856	G	T	ENST00000397412	ENSG00000007545	CRAMP1	TRUE	TRUE
chr16	1637864	T	A	ENST00000397412	ENSG00000007545	CRAMP1	TRUE	TRUE
chr16	1637864	T	G	ENST00000397412	ENSG00000007545	CRAMP1	TRUE	TRUE
chr16	1637876	C	A	ENST00000397412	ENSG00000007545	CRAMP1	TRUE	TRUE
chr16	1637879	T	A	ENST00000397412	ENSG00000007545	CRAMP1	TRUE	TRUE
chr16	1637879	T	G	ENST00000397412	ENSG00000007545	CRAMP1	TRUE	TRUE
chr16	1637883	G	T	ENST00000397412	ENSG00000007545	CRAMP1	TRUE	TRUE
chr16	1637892	A	T	ENST00000397412	ENSG00000007545	CRAMP1	TRUE	TRUE
chr16	1637895	A	T	ENST00000397412	ENSG00000007545	CRAMP1	TRUE	TRUE
chr16	1637908	G	A	ENST00000397412	ENSG00000007545	CRAMP1	TRUE	FALSE
chr16	1637908	G	C	ENST00000397412	ENSG00000007545	CRAMP1	TRUE	FALSE
chr16	1637908	G	T	ENST00000397412	ENSG00000007545	CRAMP1	TRUE	FALSE
chr16	1637909	T	A	ENST00000397412	ENSG00000007545	CRAMP1	TRUE	FALSE
chr16	1637909	T	C	ENST00000397412	ENSG00000007545	CRAMP1	TRUE	FALSE
chr16	1637909	T	G	ENST00000397412	ENSG00000007545	CRAMP1	TRUE	FALSE
chr16	1641137	A	C	ENST00000397412	ENSG00000007545	CRAMP1	TRUE	FALSE
chr16	1641137	A	G	ENST00000397412	ENSG00000007545	CRAMP1	TRUE	FALSE
chr16	1641137	A	T	ENST00000397412	ENSG00000007545	CRAMP1	TRUE	FALSE
chr16	1641138	G	A	ENST00000397412	ENSG00000007545	CRAMP1	TRUE	FALSE
chr16	1641138	G	C	ENST00000397412	ENSG00000007545	CRAMP1	TRUE	FALSE
chr16	1641138	G	T	ENST00000397412	ENSG00000007545	CRAMP1	TRUE	FALSE
chr16	1641140	T	A	ENST00000397412	ENSG00000007545	CRAMP1	TRUE	TRUE
chr16	1641150	A	T	ENST00000397412	ENSG00000007545	CRAMP1	TRUE	TRUE
chr16	1641162	A	T	ENST00000397412	ENSG00000007545	CRAMP1	TRUE	TRUE
chr16	1641171	G	T	ENST00000397412	ENSG00000007545	CRAMP1	TRUE	TRUE
chr16	1641180	C	T	ENST00000397412	ENSG00000007545	CRAMP1	TRUE	TRUE
chr16	1641188	G	A	ENST00000397412	ENSG00000007545	CRAMP1	TRUE	FALSE
chr16	1641188	G	C	ENST00000397412	ENSG00000007545	CRAMP1	TRUE	FALSE
chr16	1641188	G	T	ENST00000397412	ENSG00000007545	CRAMP1	TRUE	FALSE
chr16	1641189	T	A	ENST00000397412	ENSG00000007545	CRAMP1	TRUE	FALSE
chr16	1641189	T	C	ENST00000397412	ENSG00000007545	CRAMP1	TRUE	FALSE
chr16	1641189	T	G	ENST00000397412	ENSG00000007545	CRAMP1	TRUE	FALSE
chr16	1652494	A	C	ENST00000397412	ENSG00000007545	CRAMP1	TRUE	FALSE
chr16	1652494	A	G	ENST00000397412	ENSG00000007545	CRAMP1	TRUE	FALSE
chr16	1652494	A	T	ENST00000397412	ENSG00000007545	CRAMP1	TRUE	FALSE
chr16	1652495	G	A	ENST00000397412	ENSG00000007545	CRAMP1	TRUE	FALSE
chr16	1652495	G	C	ENST00000397412	ENSG00000007545	CRAMP1	TRUE	FALSE
chr16	1652495	G	T	ENST00000397412	ENSG00000007545	CRAMP1	TRUE	FALSE
chr16	1652514	C	A	ENST00000397412	ENSG00000007545	CRAMP1	TRUE	TRUE
chr16	1652514	C	G	ENST00000397412	ENSG00000007545	CRAMP1	TRUE	TRUE
chr16	1652515	A	T	ENST00000397412	ENSG00000007545	CRAMP1	TRUE	TRUE
chr16	1652536	A	T	ENST00000397412	ENSG00000007545	CRAMP1	TRUE	TRUE
chr16	1652550	C	A	ENST00000397412	ENSG00000007545	CRAMP1	TRUE	TRUE
chr16	1652560	A	T	ENST00000397412	ENSG00000007545	CRAMP1	TRUE	TRUE
chr16	1652563	A	T	ENST00000397412	ENSG00000007545	CRAMP1	TRUE	TRUE
chr16	1652571	C	A	ENST00000397412	ENSG00000007545	CRAMP1	TRUE	TRUE
chr16	1652582	G	A	ENST00000397412	ENSG00000007545	CRAMP1	TRUE	FALSE
chr16	1652582	G	C	ENST00000397412	ENSG00000007545	CRAMP1	TRUE	FALSE
chr16	1652582	G	T	ENST00000397412	ENSG00000007545	CRAMP1	TRUE	FALSE
chr16	1652583	T	A	ENST00000397412	ENSG00000007545	CRAMP1	TRUE	FALSE
chr16	1652583	T	C	ENST00000397412	ENSG00000007545	CRAMP1	FALSE	FALSE
chr16	1652583	T	G	ENST00000397412	ENSG00000007545	CRAMP1	TRUE	FALSE
chr16	1653031	A	C	ENST00000397412	ENSG00000007545	CRAMP1	TRUE	FALSE
chr16	1653031	A	G	ENST00000397412	ENSG00000007545	CRAMP1	TRUE	FALSE
chr16	1653031	A	T	ENST00000397412	ENSG00000007545	CRAMP1	TRUE	FALSE
chr16	1653032	G	A	ENST00000397412	ENSG00000007545	CRAMP1	TRUE	FALSE
chr16	1653032	G	C	ENST00000397412	ENSG00000007545	CRAMP1	TRUE	FALSE
chr16	1653032	G	T	ENST00000397412	ENSG00000007545	CRAMP1	TRUE	FALSE
chr16	1653036	T	A	ENST00000397412	ENSG00000007545	CRAMP1	TRUE	TRUE
chr16	1653044	G	T	ENST00000397412	ENSG00000007545	CRAMP1	TRUE	TRUE
chr16	1653047	G	T	ENST00000397412	ENSG00000007545	CRAMP1	TRUE	TRUE
chr16	1653053	C	T	ENST00000397412	ENSG00000007545	CRAMP1	TRUE	TRUE
chr16	1653056	A	T	ENST00000397412	ENSG00000007545	CRAMP1	TRUE	TRUE
chr16	1653077	A	T	ENST00000397412	ENSG00000007545	CRAMP1	TRUE	TRUE
chr16	1653089	G	T	ENST00000397412	ENSG00000007545	CRAMP1	TRUE	TRUE
chr16	1653095	C	T	ENST00000397412	ENSG00000007545	CRAMP1	TRUE	TRUE
chr16	1653117	G	A	ENST00000397412	ENSG00000007545	CRAMP1	TRUE	TRUE
chr16	1653118	G	A	ENST00000397412	ENSG00000007545	CRAMP1	TRUE	TRUE
chr16	1653128	C	T	ENST00000397412	ENSG00000007545	CRAMP1	TRUE	TRUE
chr16	1653140	C	T	ENST00000397412	ENSG00000007545	CRAMP1	TRUE	TRUE
chr16	1653157	G	A	ENST00000397412	ENSG00000007545	CRAMP1	TRUE	FALSE
chr16	1653157	G	C	ENST00000397412	ENSG00000007545	CRAMP1	TRUE	FALSE
chr16	1653157	G	T	ENST00000397412	ENSG00000007545	CRAMP1	TRUE	FALSE
chr16	1653158	T	A	ENST00000397412	ENSG00000007545	CRAMP1	TRUE	FALSE
chr16	1653158	T	C	ENST00000397412	ENSG00000007545	CRAMP1	TRUE	FALSE
chr16	1653158	T	G	ENST00000397412	ENSG00000007545	CRAMP1	TRUE	FALSE
chr16	1655217	A	C	ENST00000397412	ENSG00000007545	CRAMP1	TRUE	FALSE
chr16	1655217	A	G	ENST00000397412	ENSG00000007545	CRAMP1	TRUE	FALSE
chr16	1655217	A	T	ENST00000397412	ENSG00000007545	CRAMP1	TRUE	FALSE
chr16	1655218	G	A	ENST00000397412	ENSG00000007545	CRAMP1	TRUE	FALSE
chr16	1655218	G	C	ENST00000397412	ENSG00000007545	CRAMP1	TRUE	FALSE
chr16	1655218	G	T	ENST00000397412	ENSG00000007545	CRAMP1	TRUE	FALSE
chr16	1655229	G	T	ENST00000397412	ENSG00000007545	CRAMP1	TRUE	TRUE
chr16	1655238	C	T	ENST00000397412	ENSG00000007545	CRAMP1	TRUE	TRUE
chr16	1655241	A	T	ENST00000397412	ENSG00000007545	CRAMP1	TRUE	TRUE
chr16	1655259	G	T	ENST00000397412	ENSG00000007545	CRAMP1	TRUE	TRUE
chr16	1655266	T	A	ENST00000397412	ENSG00000007545	CRAMP1	TRUE	TRUE
chr16	1655268	A	T	ENST00000397412	ENSG00000007545	CRAMP1	TRUE	TRUE
chr16	1655271	C	T	ENST00000397412	ENSG00000007545	CRAMP1	TRUE	TRUE
chr16	1655274	A	T	ENST00000397412	ENSG00000007545	CRAMP1	TRUE	TRUE
chr16	1655278	G	A	ENST00000397412	ENSG00000007545	CRAMP1	TRUE	TRUE
chr16	1655279	G	A	ENST00000397412	ENSG00000007545	CRAMP1	TRUE	TRUE
chr16	1655289	G	T	ENST00000397412	ENSG00000007545	CRAMP1	TRUE	TRUE
chr16	1655295	C	T	ENST00000397412	ENSG00000007545	CRAMP1	TRUE	TRUE
chr16	1655301	G	A	ENST00000397412	ENSG00000007545	CRAMP1	FALSE	FALSE
chr16	1655301	G	C	ENST00000397412	ENSG00000007545	CRAMP1	FALSE	FALSE
chr16	1655301	G	T	ENST00000397412	ENSG00000007545	CRAMP1	FALSE	FALSE
chr16	1655302	T	A	ENST00000397412	ENSG00000007545	CRAMP1	TRUE	FALSE
chr16	1655302	T	C	ENST00000397412	ENSG00000007545	CRAMP1	TRUE	FALSE
chr16	1655302	T	G	ENST00000397412	ENSG00000007545	CRAMP1	TRUE	FALSE
chr16	1655875	A	C	ENST00000397412	ENSG00000007545	CRAMP1	FALSE	FALSE
chr16	1655875	A	G	ENST00000397412	ENSG00000007545	CRAMP1	FALSE	FALSE
chr16	1655875	A	T	ENST00000397412	ENSG00000007545	CRAMP1	FALSE	FALSE
chr16	1655876	G	A	ENST00000397412	ENSG00000007545	CRAMP1	FALSE	FALSE
chr16	1655876	G	C	ENST00000397412	ENSG00000007545	CRAMP1	FALSE	FALSE
chr16	1655876	G	T	ENST00000397412	ENSG00000007545	CRAMP1	FALSE	FALSE
chr16	1655880	A	T	ENST00000397412	ENSG00000007545	CRAMP1	TRUE	TRUE
chr16	1655889	G	T	ENST00000397412	ENSG00000007545	CRAMP1	TRUE	TRUE
chr16	1655892	G	T	ENST00000397412	ENSG00000007545	CRAMP1	TRUE	TRUE
chr16	1655898	C	T	ENST00000397412	ENSG00000007545	CRAMP1	TRUE	TRUE
chr16	1655904	C	T	ENST00000397412	ENSG00000007545	CRAMP1	TRUE	TRUE
chr16	1655911	C	A	ENST00000397412	ENSG00000007545	CRAMP1	TRUE	TRUE
chr16	1655911	C	G	ENST00000397412	ENSG00000007545	CRAMP1	TRUE	TRUE
chr16	1655915	C	A	ENST00000397412	ENSG00000007545	CRAMP1	TRUE	TRUE
chr16	1655928	C	T	ENST00000397412	ENSG00000007545	CRAMP1	TRUE	TRUE
chr16	1655931	G	T	ENST00000397412	ENSG00000007545	CRAMP1	TRUE	TRUE
chr16	1655934	A	T	ENST00000397412	ENSG00000007545	CRAMP1	TRUE	TRUE
chr16	1655950	T	A	ENST00000397412	ENSG00000007545	CRAMP1	TRUE	TRUE
chr16	1655961	G	T	ENST00000397412	ENSG00000007545	CRAMP1	TRUE	TRUE
chr16	1655969	T	A	ENST00000397412	ENSG00000007545	CRAMP1	TRUE	TRUE
chr16	1656012	A	T	ENST00000397412	ENSG00000007545	CRAMP1	TRUE	TRUE
chr16	1656023	C	A	ENST00000397412	ENSG00000007545	CRAMP1	TRUE	TRUE
chr16	1656034	G	A	ENST00000397412	ENSG00000007545	CRAMP1	TRUE	TRUE
chr16	1656035	G	A	ENST00000397412	ENSG00000007545	CRAMP1	TRUE	TRUE
chr16	1656036	C	T	ENST00000397412	ENSG00000007545	CRAMP1	TRUE	TRUE
chr16	1656039	G	T	ENST00000397412	ENSG00000007545	CRAMP1	TRUE	TRUE
chr16	1656053	C	A	ENST00000397412	ENSG00000007545	CRAMP1	TRUE	TRUE
chr16	1656054	A	T	ENST00000397412	ENSG00000007545	CRAMP1	TRUE	TRUE
chr16	1656057	C	T	ENST00000397412	ENSG00000007545	CRAMP1	TRUE	TRUE
chr16	1656066	A	T	ENST00000397412	ENSG00000007545	CRAMP1	TRUE	TRUE
chr16	1656093	C	T	ENST00000397412	ENSG00000007545	CRAMP1	TRUE	TRUE
chr16	1656108	C	T	ENST00000397412	ENSG00000007545	CRAMP1	TRUE	TRUE
chr16	1656117	C	T	ENST00000397412	ENSG00000007545	CRAMP1	TRUE	TRUE
chr16	1656135	C	T	ENST00000397412	ENSG00000007545	CRAMP1	TRUE	TRUE
chr16	1656141	A	T	ENST00000397412	ENSG00000007545	CRAMP1	TRUE	TRUE
chr16	1656146	C	A	ENST00000397412	ENSG00000007545	CRAMP1	TRUE	TRUE
chr16	1656156	G	T	ENST00000397412	ENSG00000007545	CRAMP1	TRUE	TRUE
chr16	1656162	G	T	ENST00000397412	ENSG00000007545	CRAMP1	TRUE	TRUE
chr16	1656168	A	T	ENST00000397412	ENSG00000007545	CRAMP1	TRUE	TRUE
chr16	1656205	T	A	ENST00000397412	ENSG00000007545	CRAMP1	TRUE	TRUE
chr16	1656207	C	T	ENST00000397412	ENSG00000007545	CRAMP1	TRUE	TRUE
chr16	1656216	G	T	ENST00000397412	ENSG00000007545	CRAMP1	TRUE	TRUE
chr16	1656219	G	T	ENST00000397412	ENSG00000007545	CRAMP1	TRUE	TRUE
chr16	1656231	G	T	ENST00000397412	ENSG00000007545	CRAMP1	TRUE	TRUE
chr16	1656246	G	T	ENST00000397412	ENSG00000007545	CRAMP1	TRUE	TRUE
chr16	1656265	T	A	ENST00000397412	ENSG00000007545	CRAMP1	TRUE	TRUE
chr16	1656306	C	T	ENST00000397412	ENSG00000007545	CRAMP1	TRUE	TRUE
chr16	1656323	T	A	ENST00000397412	ENSG00000007545	CRAMP1	TRUE	TRUE
chr16	1656327	G	T	ENST00000397412	ENSG00000007545	CRAMP1	TRUE	TRUE
chr16	1656330	A	T	ENST00000397412	ENSG00000007545	CRAMP1	TRUE	TRUE
chr16	1656342	G	T	ENST00000397412	ENSG00000007545	CRAMP1	TRUE	TRUE
chr16	1656366	G	T	ENST00000397412	ENSG00000007545	CRAMP1	TRUE	TRUE
chr16	1656379	T	A	ENST00000397412	ENSG00000007545	CRAMP1	TRUE	TRUE
chr16	1656386	T	A	ENST00000397412	ENSG00000007545	CRAMP1	TRUE	TRUE
chr16	1656392	T	A	ENST00000397412	ENSG00000007545	CRAMP1	TRUE	TRUE
chr16	1656396	C	T	ENST00000397412	ENSG00000007545	CRAMP1	TRUE	TRUE
chr16	1656411	G	T	ENST00000397412	ENSG00000007545	CRAMP1	TRUE	TRUE
chr16	1656417	G	T	ENST00000397412	ENSG00000007545	CRAMP1	TRUE	TRUE
chr16	1656424	C	A	ENST00000397412	ENSG00000007545	CRAMP1	TRUE	TRUE
chr16	1656439	T	A	ENST00000397412	ENSG00000007545	CRAMP1	TRUE	TRUE
chr16	1656449	C	A	ENST00000397412	ENSG00000007545	CRAMP1	TRUE	TRUE
chr16	1656449	C	G	ENST00000397412	ENSG00000007545	CRAMP1	TRUE	TRUE
chr16	1656453	A	T	ENST00000397412	ENSG00000007545	CRAMP1	TRUE	TRUE
chr16	1656461	T	A	ENST00000397412	ENSG00000007545	CRAMP1	TRUE	TRUE
chr16	1656462	C	T	ENST00000397412	ENSG00000007545	CRAMP1	TRUE	TRUE
chr16	1656480	G	T	ENST00000397412	ENSG00000007545	CRAMP1	TRUE	TRUE
chr16	1656483	C	T	ENST00000397412	ENSG00000007545	CRAMP1	TRUE	TRUE
chr16	1656488	C	A	ENST00000397412	ENSG00000007545	CRAMP1	TRUE	TRUE
chr16	1656494	T	A	ENST00000397412	ENSG00000007545	CRAMP1	TRUE	TRUE
chr16	1656516	G	T	ENST00000397412	ENSG00000007545	CRAMP1	TRUE	TRUE
chr16	1656519	C	T	ENST00000397412	ENSG00000007545	CRAMP1	TRUE	TRUE
chr16	1656549	G	T	ENST00000397412	ENSG00000007545	CRAMP1	TRUE	TRUE
chr16	1656570	A	T	ENST00000397412	ENSG00000007545	CRAMP1	TRUE	TRUE
chr16	1656573	G	T	ENST00000397412	ENSG00000007545	CRAMP1	TRUE	TRUE
chr16	1656641	C	A	ENST00000397412	ENSG00000007545	CRAMP1	TRUE	TRUE
chr16	1656645	A	T	ENST00000397412	ENSG00000007545	CRAMP1	TRUE	TRUE
chr16	1656652	T	A	ENST00000397412	ENSG00000007545	CRAMP1	TRUE	TRUE
chr16	1656669	G	T	ENST00000397412	ENSG00000007545	CRAMP1	TRUE	TRUE
chr16	1656672	G	T	ENST00000397412	ENSG00000007545	CRAMP1	TRUE	TRUE
chr16	1656678	C	T	ENST00000397412	ENSG00000007545	CRAMP1	TRUE	TRUE
chr16	1656681	G	T	ENST00000397412	ENSG00000007545	CRAMP1	TRUE	TRUE
chr16	1656684	A	T	ENST00000397412	ENSG00000007545	CRAMP1	TRUE	TRUE
chr16	1656714	C	T	ENST00000397412	ENSG00000007545	CRAMP1	TRUE	TRUE
chr16	1656717	G	T	ENST00000397412	ENSG00000007545	CRAMP1	TRUE	TRUE
chr16	1656720	C	T	ENST00000397412	ENSG00000007545	CRAMP1	TRUE	TRUE
chr16	1656741	A	T	ENST00000397412	ENSG00000007545	CRAMP1	TRUE	TRUE
chr16	1656744	G	T	ENST00000397412	ENSG00000007545	CRAMP1	TRUE	TRUE
chr16	1656768	C	T	ENST00000397412	ENSG00000007545	CRAMP1	TRUE	TRUE
chr16	1656771	C	T	ENST00000397412	ENSG00000007545	CRAMP1	TRUE	TRUE
chr16	1656780	G	T	ENST00000397412	ENSG00000007545	CRAMP1	TRUE	TRUE
chr16	1656783	G	T	ENST00000397412	ENSG00000007545	CRAMP1	TRUE	TRUE
chr16	1656790	G	A	ENST00000397412	ENSG00000007545	CRAMP1	TRUE	TRUE
chr16	1656791	G	A	ENST00000397412	ENSG00000007545	CRAMP1	TRUE	TRUE
chr16	1656798	C	T	ENST00000397412	ENSG00000007545	CRAMP1	TRUE	TRUE
chr16	1656807	G	T	ENST00000397412	ENSG00000007545	CRAMP1	TRUE	TRUE
chr16	1656825	G	T	ENST00000397412	ENSG00000007545	CRAMP1	TRUE	TRUE
chr16	1656833	C	A	ENST00000397412	ENSG00000007545	CRAMP1	TRUE	TRUE
chr16	1656833	C	G	ENST00000397412	ENSG00000007545	CRAMP1	TRUE	TRUE
chr16	1656846	A	T	ENST00000397412	ENSG00000007545	CRAMP1	TRUE	TRUE
chr16	1656855	A	T	ENST00000397412	ENSG00000007545	CRAMP1	TRUE	TRUE
chr16	1656861	C	T	ENST00000397412	ENSG00000007545	CRAMP1	TRUE	TRUE
chr16	1656867	G	T	ENST00000397412	ENSG00000007545	CRAMP1	TRUE	TRUE
chr16	1656872	C	A	ENST00000397412	ENSG00000007545	CRAMP1	TRUE	TRUE
chr16	1656872	C	G	ENST00000397412	ENSG00000007545	CRAMP1	TRUE	TRUE
chr16	1656877	G	A	ENST00000397412	ENSG00000007545	CRAMP1	TRUE	TRUE
chr16	1656878	G	A	ENST00000397412	ENSG00000007545	CRAMP1	TRUE	TRUE
chr16	1656894	C	T	ENST00000397412	ENSG00000007545	CRAMP1	TRUE	TRUE
chr16	1656933	A	T	ENST00000397412	ENSG00000007545	CRAMP1	TRUE	TRUE
chr16	1656936	C	T	ENST00000397412	ENSG00000007545	CRAMP1	TRUE	TRUE
chr16	1656953	C	A	ENST00000397412	ENSG00000007545	CRAMP1	TRUE	TRUE
chr16	1656960	A	T	ENST00000397412	ENSG00000007545	CRAMP1	TRUE	TRUE
chr16	1656975	G	T	ENST00000397412	ENSG00000007545	CRAMP1	TRUE	TRUE
chr16	1656987	A	T	ENST00000397412	ENSG00000007545	CRAMP1	TRUE	TRUE
chr16	1656993	G	A	ENST00000397412	ENSG00000007545	CRAMP1	TRUE	FALSE
chr16	1656993	G	C	ENST00000397412	ENSG00000007545	CRAMP1	TRUE	FALSE
chr16	1656993	G	T	ENST00000397412	ENSG00000007545	CRAMP1	TRUE	FALSE
chr16	1656994	T	A	ENST00000397412	ENSG00000007545	CRAMP1	TRUE	FALSE
chr16	1656994	T	C	ENST00000397412	ENSG00000007545	CRAMP1	TRUE	FALSE
chr16	1656994	T	G	ENST00000397412	ENSG00000007545	CRAMP1	TRUE	FALSE
chr16	1659884	A	C	ENST00000397412	ENSG00000007545	CRAMP1	TRUE	FALSE
chr16	1659884	A	G	ENST00000397412	ENSG00000007545	CRAMP1	TRUE	FALSE
chr16	1659884	A	T	ENST00000397412	ENSG00000007545	CRAMP1	TRUE	FALSE
chr16	1659885	G	A	ENST00000397412	ENSG00000007545	CRAMP1	TRUE	FALSE
chr16	1659885	G	C	ENST00000397412	ENSG00000007545	CRAMP1	TRUE	FALSE
chr16	1659885	G	T	ENST00000397412	ENSG00000007545	CRAMP1	TRUE	FALSE
chr16	1659892	G	T	ENST00000397412	ENSG00000007545	CRAMP1	TRUE	TRUE
chr16	1659917	C	A	ENST00000397412	ENSG00000007545	CRAMP1	TRUE	TRUE
chr16	1659917	C	G	ENST00000397412	ENSG00000007545	CRAMP1	TRUE	TRUE
chr16	1659931	C	T	ENST00000397412	ENSG00000007545	CRAMP1	TRUE	TRUE
chr16	1659934	G	T	ENST00000397412	ENSG00000007545	CRAMP1	TRUE	TRUE
chr16	1659937	G	T	ENST00000397412	ENSG00000007545	CRAMP1	TRUE	TRUE
chr16	1659940	C	T	ENST00000397412	ENSG00000007545	CRAMP1	TRUE	TRUE
chr16	1659944	C	A	ENST00000397412	ENSG00000007545	CRAMP1	TRUE	TRUE
chr16	1659961	A	T	ENST00000397412	ENSG00000007545	CRAMP1	TRUE	TRUE
chr16	1659996	C	A	ENST00000397412	ENSG00000007545	CRAMP1	TRUE	TRUE
chr16	1660006	C	T	ENST00000397412	ENSG00000007545	CRAMP1	TRUE	TRUE
chr16	1660027	A	T	ENST00000397412	ENSG00000007545	CRAMP1	TRUE	TRUE
chr16	1660056	C	A	ENST00000397412	ENSG00000007545	CRAMP1	TRUE	TRUE
chr16	1660061	C	A	ENST00000397412	ENSG00000007545	CRAMP1	TRUE	TRUE
chr16	1660061	C	G	ENST00000397412	ENSG00000007545	CRAMP1	TRUE	TRUE
chr16	1660064	G	A	ENST00000397412	ENSG00000007545	CRAMP1	TRUE	FALSE
chr16	1660064	G	C	ENST00000397412	ENSG00000007545	CRAMP1	TRUE	FALSE
chr16	1660064	G	T	ENST00000397412	ENSG00000007545	CRAMP1	TRUE	FALSE
chr16	1660065	T	A	ENST00000397412	ENSG00000007545	CRAMP1	TRUE	FALSE
chr16	1660065	T	C	ENST00000397412	ENSG00000007545	CRAMP1	TRUE	FALSE
chr16	1660065	T	G	ENST00000397412	ENSG00000007545	CRAMP1	TRUE	FALSE
chr16	1662488	A	C	ENST00000397412	ENSG00000007545	CRAMP1	TRUE	FALSE
chr16	1662488	A	G	ENST00000397412	ENSG00000007545	CRAMP1	TRUE	FALSE
chr16	1662488	A	T	ENST00000397412	ENSG00000007545	CRAMP1	TRUE	FALSE
chr16	1662489	G	A	ENST00000397412	ENSG00000007545	CRAMP1	TRUE	FALSE
chr16	1662489	G	C	ENST00000397412	ENSG00000007545	CRAMP1	TRUE	FALSE
chr16	1662489	G	T	ENST00000397412	ENSG00000007545	CRAMP1	TRUE	FALSE
chr16	1662493	T	A	ENST00000397412	ENSG00000007545	CRAMP1	TRUE	TRUE
chr16	1662495	A	T	ENST00000397412	ENSG00000007545	CRAMP1	TRUE	TRUE
chr16	1662507	A	T	ENST00000397412	ENSG00000007545	CRAMP1	TRUE	TRUE
chr16	1662517	T	A	ENST00000397412	ENSG00000007545	CRAMP1	TRUE	TRUE
chr16	1662540	G	T	ENST00000397412	ENSG00000007545	CRAMP1	TRUE	TRUE
chr16	1662553	C	A	ENST00000397412	ENSG00000007545	CRAMP1	TRUE	TRUE
chr16	1662553	C	G	ENST00000397412	ENSG00000007545	CRAMP1	TRUE	TRUE
chr16	1662558	G	T	ENST00000397412	ENSG00000007545	CRAMP1	TRUE	TRUE
chr16	1662586	T	A	ENST00000397412	ENSG00000007545	CRAMP1	TRUE	TRUE
chr16	1662600	C	T	ENST00000397412	ENSG00000007545	CRAMP1	TRUE	TRUE
chr16	1662609	A	T	ENST00000397412	ENSG00000007545	CRAMP1	TRUE	TRUE
chr16	1662627	A	T	ENST00000397412	ENSG00000007545	CRAMP1	TRUE	TRUE
chr16	1662630	G	T	ENST00000397412	ENSG00000007545	CRAMP1	TRUE	TRUE
chr16	1662636	G	T	ENST00000397412	ENSG00000007545	CRAMP1	TRUE	TRUE
chr16	1662651	C	T	ENST00000397412	ENSG00000007545	CRAMP1	TRUE	TRUE
chr16	1662672	G	A	ENST00000397412	ENSG00000007545	CRAMP1	TRUE	FALSE
chr16	1662672	G	C	ENST00000397412	ENSG00000007545	CRAMP1	TRUE	FALSE
chr16	1662672	G	T	ENST00000397412	ENSG00000007545	CRAMP1	TRUE	FALSE
chr16	1662673	T	A	ENST00000397412	ENSG00000007545	CRAMP1	TRUE	FALSE
chr16	1662673	T	C	ENST00000397412	ENSG00000007545	CRAMP1	TRUE	FALSE
chr16	1662673	T	G	ENST00000397412	ENSG00000007545	CRAMP1	TRUE	FALSE
chr16	1662759	A	C	ENST00000397412	ENSG00000007545	CRAMP1	TRUE	FALSE
chr16	1662759	A	G	ENST00000397412	ENSG00000007545	CRAMP1	TRUE	FALSE
chr16	1662759	A	T	ENST00000397412	ENSG00000007545	CRAMP1	TRUE	FALSE
chr16	1662760	G	A	ENST00000397412	ENSG00000007545	CRAMP1	TRUE	FALSE
chr16	1662760	G	C	ENST00000397412	ENSG00000007545	CRAMP1	TRUE	FALSE
chr16	1662760	G	T	ENST00000397412	ENSG00000007545	CRAMP1	TRUE	FALSE
chr16	1662764	C	T	ENST00000397412	ENSG00000007545	CRAMP1	TRUE	TRUE
chr16	1662768	C	A	ENST00000397412	ENSG00000007545	CRAMP1	TRUE	TRUE
chr16	1662785	A	T	ENST00000397412	ENSG00000007545	CRAMP1	TRUE	TRUE
chr16	1662794	A	T	ENST00000397412	ENSG00000007545	CRAMP1	TRUE	TRUE
chr16	1662818	A	T	ENST00000397412	ENSG00000007545	CRAMP1	TRUE	TRUE
chr16	1662833	C	T	ENST00000397412	ENSG00000007545	CRAMP1	TRUE	TRUE
chr16	1662836	G	A	ENST00000397412	ENSG00000007545	CRAMP1	TRUE	FALSE
chr16	1662836	G	C	ENST00000397412	ENSG00000007545	CRAMP1	TRUE	FALSE
chr16	1662836	G	T	ENST00000397412	ENSG00000007545	CRAMP1	TRUE	FALSE
chr16	1662837	T	A	ENST00000397412	ENSG00000007545	CRAMP1	TRUE	FALSE
chr16	1662837	T	C	ENST00000397412	ENSG00000007545	CRAMP1	TRUE	FALSE
chr16	1662837	T	G	ENST00000397412	ENSG00000007545	CRAMP1	TRUE	FALSE
chr16	1665055	A	C	ENST00000397412	ENSG00000007545	CRAMP1	TRUE	FALSE
chr16	1665055	A	G	ENST00000397412	ENSG00000007545	CRAMP1	TRUE	FALSE
chr16	1665055	A	T	ENST00000397412	ENSG00000007545	CRAMP1	TRUE	FALSE
chr16	1665056	G	A	ENST00000397412	ENSG00000007545	CRAMP1	TRUE	FALSE
chr16	1665056	G	C	ENST00000397412	ENSG00000007545	CRAMP1	TRUE	FALSE
chr16	1665056	G	T	ENST00000397412	ENSG00000007545	CRAMP1	TRUE	FALSE
chr16	1665057	A	T	ENST00000397412	ENSG00000007545	CRAMP1	TRUE	TRUE
chr16	1665072	A	T	ENST00000397412	ENSG00000007545	CRAMP1	TRUE	TRUE
chr16	1665079	C	A	ENST00000397412	ENSG00000007545	CRAMP1	TRUE	TRUE
chr16	1665081	G	T	ENST00000397412	ENSG00000007545	CRAMP1	TRUE	TRUE
chr16	1665087	C	T	ENST00000397412	ENSG00000007545	CRAMP1	TRUE	TRUE
chr16	1665104	T	A	ENST00000397412	ENSG00000007545	CRAMP1	TRUE	TRUE
chr16	1665139	G	A	ENST00000397412	ENSG00000007545	CRAMP1	TRUE	FALSE
chr16	1665139	G	C	ENST00000397412	ENSG00000007545	CRAMP1	TRUE	FALSE
chr16	1665139	G	T	ENST00000397412	ENSG00000007545	CRAMP1	TRUE	FALSE
chr16	1665140	T	A	ENST00000397412	ENSG00000007545	CRAMP1	TRUE	FALSE
chr16	1665140	T	C	ENST00000397412	ENSG00000007545	CRAMP1	TRUE	FALSE
chr16	1665140	T	G	ENST00000397412	ENSG00000007545	CRAMP1	TRUE	FALSE
chr16	1666071	A	C	ENST00000397412	ENSG00000007545	CRAMP1	FALSE	FALSE
chr16	1666071	A	G	ENST00000397412	ENSG00000007545	CRAMP1	FALSE	FALSE
chr16	1666071	A	T	ENST00000397412	ENSG00000007545	CRAMP1	FALSE	FALSE
chr16	1666072	G	A	ENST00000397412	ENSG00000007545	CRAMP1	FALSE	FALSE
chr16	1666072	G	C	ENST00000397412	ENSG00000007545	CRAMP1	FALSE	FALSE
chr16	1666072	G	T	ENST00000397412	ENSG00000007545	CRAMP1	FALSE	FALSE
chr16	1666075	A	T	ENST00000397412	ENSG00000007545	CRAMP1	TRUE	TRUE
chr16	1666082	C	A	ENST00000397412	ENSG00000007545	CRAMP1	TRUE	TRUE
chr16	1666096	C	T	ENST00000397412	ENSG00000007545	CRAMP1	TRUE	TRUE
chr16	1666111	A	T	ENST00000397412	ENSG00000007545	CRAMP1	TRUE	TRUE
chr16	1666141	A	T	ENST00000397412	ENSG00000007545	CRAMP1	TRUE	TRUE
chr16	1666156	C	T	ENST00000397412	ENSG00000007545	CRAMP1	TRUE	TRUE
chr16	1666178	G	A	ENST00000397412	ENSG00000007545	CRAMP1	FALSE	FALSE
chr16	1666178	G	C	ENST00000397412	ENSG00000007545	CRAMP1	FALSE	FALSE
chr16	1666178	G	T	ENST00000397412	ENSG00000007545	CRAMP1	FALSE	FALSE
chr16	1666179	T	A	ENST00000397412	ENSG00000007545	CRAMP1	FALSE	FALSE
chr16	1666179	T	C	ENST00000397412	ENSG00000007545	CRAMP1	FALSE	FALSE
chr16	1666179	T	G	ENST00000397412	ENSG00000007545	CRAMP1	FALSE	FALSE
chr16	1666420	A	C	ENST00000397412	ENSG00000007545	CRAMP1	TRUE	FALSE
chr16	1666420	A	G	ENST00000397412	ENSG00000007545	CRAMP1	TRUE	FALSE
chr16	1666420	A	T	ENST00000397412	ENSG00000007545	CRAMP1	TRUE	FALSE
chr16	1666421	G	A	ENST00000397412	ENSG00000007545	CRAMP1	TRUE	FALSE
chr16	1666421	G	C	ENST00000397412	ENSG00000007545	CRAMP1	TRUE	FALSE
chr16	1666421	G	T	ENST00000397412	ENSG00000007545	CRAMP1	TRUE	FALSE
chr16	1666434	T	A	ENST00000397412	ENSG00000007545	CRAMP1	TRUE	TRUE
chr16	1666434	T	G	ENST00000397412	ENSG00000007545	CRAMP1	TRUE	TRUE
chr16	1666482	T	A	ENST00000397412	ENSG00000007545	CRAMP1	TRUE	TRUE
chr16	1666490	G	T	ENST00000397412	ENSG00000007545	CRAMP1	TRUE	TRUE
chr16	1666497	T	A	ENST00000397412	ENSG00000007545	CRAMP1	TRUE	TRUE
chr16	1666521	C	A	ENST00000397412	ENSG00000007545	CRAMP1	TRUE	TRUE
chr16	1666521	C	G	ENST00000397412	ENSG00000007545	CRAMP1	TRUE	TRUE
chr16	1666526	G	T	ENST00000397412	ENSG00000007545	CRAMP1	TRUE	TRUE
chr16	1666545	C	A	ENST00000397412	ENSG00000007545	CRAMP1	TRUE	TRUE
chr16	1666550	C	T	ENST00000397412	ENSG00000007545	CRAMP1	TRUE	TRUE
chr16	1666562	G	T	ENST00000397412	ENSG00000007545	CRAMP1	TRUE	TRUE
chr16	1666571	C	T	ENST00000397412	ENSG00000007545	CRAMP1	TRUE	TRUE
chr16	1666577	G	T	ENST00000397412	ENSG00000007545	CRAMP1	TRUE	TRUE
chr16	1666601	G	A	ENST00000397412	ENSG00000007545	CRAMP1	TRUE	FALSE
chr16	1666601	G	C	ENST00000397412	ENSG00000007545	CRAMP1	TRUE	FALSE
chr16	1666601	G	T	ENST00000397412	ENSG00000007545	CRAMP1	TRUE	FALSE
chr16	1666602	T	A	ENST00000397412	ENSG00000007545	CRAMP1	TRUE	FALSE
chr16	1666602	T	C	ENST00000397412	ENSG00000007545	CRAMP1	TRUE	FALSE
chr16	1666602	T	G	ENST00000397412	ENSG00000007545	CRAMP1	TRUE	FALSE
chr16	1667333	A	C	ENST00000397412	ENSG00000007545	CRAMP1	TRUE	FALSE
chr16	1667333	A	G	ENST00000397412	ENSG00000007545	CRAMP1	TRUE	FALSE
chr16	1667333	A	T	ENST00000397412	ENSG00000007545	CRAMP1	TRUE	FALSE
chr16	1667334	G	A	ENST00000397412	ENSG00000007545	CRAMP1	TRUE	FALSE
chr16	1667334	G	C	ENST00000397412	ENSG00000007545	CRAMP1	TRUE	FALSE
chr16	1667334	G	T	ENST00000397412	ENSG00000007545	CRAMP1	TRUE	FALSE
chr16	1667363	C	A	ENST00000397412	ENSG00000007545	CRAMP1	TRUE	TRUE
chr16	1667371	G	T	ENST00000397412	ENSG00000007545	CRAMP1	TRUE	TRUE
chr16	1667374	C	T	ENST00000397412	ENSG00000007545	CRAMP1	TRUE	TRUE
chr16	1667377	G	T	ENST00000397412	ENSG00000007545	CRAMP1	TRUE	TRUE
chr16	1667398	C	T	ENST00000397412	ENSG00000007545	CRAMP1	TRUE	TRUE
chr16	1667401	G	A	ENST00000397412	ENSG00000007545	CRAMP1	TRUE	FALSE
chr16	1667401	G	C	ENST00000397412	ENSG00000007545	CRAMP1	TRUE	FALSE
chr16	1667401	G	T	ENST00000397412	ENSG00000007545	CRAMP1	TRUE	FALSE
chr16	1667402	T	A	ENST00000397412	ENSG00000007545	CRAMP1	TRUE	FALSE
chr16	1667402	T	C	ENST00000397412	ENSG00000007545	CRAMP1	TRUE	FALSE
chr16	1667402	T	G	ENST00000397412	ENSG00000007545	CRAMP1	TRUE	FALSE
chr16	1667960	A	C	ENST00000397412	ENSG00000007545	CRAMP1	TRUE	FALSE
chr16	1667960	A	G	ENST00000397412	ENSG00000007545	CRAMP1	TRUE	FALSE
chr16	1667960	A	T	ENST00000397412	ENSG00000007545	CRAMP1	TRUE	FALSE
chr16	1667961	G	A	ENST00000397412	ENSG00000007545	CRAMP1	TRUE	FALSE
chr16	1667961	G	C	ENST00000397412	ENSG00000007545	CRAMP1	TRUE	FALSE
chr16	1667961	G	T	ENST00000397412	ENSG00000007545	CRAMP1	TRUE	FALSE
chr16	1667966	C	A	ENST00000397412	ENSG00000007545	CRAMP1	TRUE	TRUE
chr16	1667966	C	G	ENST00000397412	ENSG00000007545	CRAMP1	TRUE	TRUE
chr16	1667981	T	A	ENST00000397412	ENSG00000007545	CRAMP1	TRUE	TRUE
chr16	1667981	T	G	ENST00000397412	ENSG00000007545	CRAMP1	TRUE	TRUE
chr16	1667986	G	T	ENST00000397412	ENSG00000007545	CRAMP1	TRUE	TRUE
chr16	1667995	A	T	ENST00000397412	ENSG00000007545	CRAMP1	TRUE	TRUE
chr16	1668007	C	T	ENST00000397412	ENSG00000007545	CRAMP1	TRUE	TRUE
chr16	1668035	C	A	ENST00000397412	ENSG00000007545	CRAMP1	TRUE	TRUE
chr16	1668038	C	A	ENST00000397412	ENSG00000007545	CRAMP1	TRUE	TRUE
chr16	1668038	C	G	ENST00000397412	ENSG00000007545	CRAMP1	TRUE	TRUE
chr16	1668040	G	T	ENST00000397412	ENSG00000007545	CRAMP1	TRUE	TRUE
chr16	1668112	G	T	ENST00000397412	ENSG00000007545	CRAMP1	TRUE	TRUE
chr16	1668125	C	A	ENST00000397412	ENSG00000007545	CRAMP1	TRUE	TRUE
chr16	1668125	C	G	ENST00000397412	ENSG00000007545	CRAMP1	TRUE	TRUE
chr16	1668127	C	T	ENST00000397412	ENSG00000007545	CRAMP1	TRUE	TRUE
chr16	1668133	G	T	ENST00000397412	ENSG00000007545	CRAMP1	TRUE	TRUE
chr16	1668166	G	T	ENST00000397412	ENSG00000007545	CRAMP1	TRUE	TRUE
chr16	1668187	C	T	ENST00000397412	ENSG00000007545	CRAMP1	TRUE	TRUE
chr16	1668192	C	A	ENST00000397412	ENSG00000007545	CRAMP1	TRUE	TRUE
chr16	1668192	C	G	ENST00000397412	ENSG00000007545	CRAMP1	TRUE	TRUE
chr16	1668194	G	A	ENST00000397412	ENSG00000007545	CRAMP1	TRUE	FALSE
chr16	1668194	G	C	ENST00000397412	ENSG00000007545	CRAMP1	TRUE	FALSE
chr16	1668194	G	T	ENST00000397412	ENSG00000007545	CRAMP1	TRUE	FALSE
chr16	1668195	T	A	ENST00000397412	ENSG00000007545	CRAMP1	TRUE	FALSE
chr16	1668195	T	C	ENST00000397412	ENSG00000007545	CRAMP1	TRUE	FALSE
chr16	1668195	T	G	ENST00000397412	ENSG00000007545	CRAMP1	TRUE	FALSE
chr16	1668999	A	C	ENST00000397412	ENSG00000007545	CRAMP1	TRUE	FALSE
chr16	1668999	A	G	ENST00000397412	ENSG00000007545	CRAMP1	TRUE	FALSE
chr16	1668999	A	T	ENST00000397412	ENSG00000007545	CRAMP1	TRUE	FALSE
chr16	1669000	G	A	ENST00000397412	ENSG00000007545	CRAMP1	TRUE	FALSE
chr16	1669000	G	C	ENST00000397412	ENSG00000007545	CRAMP1	TRUE	FALSE
chr16	1669000	G	T	ENST00000397412	ENSG00000007545	CRAMP1	TRUE	FALSE
chr16	1669003	G	T	ENST00000397412	ENSG00000007545	CRAMP1	TRUE	TRUE
chr16	1669006	G	T	ENST00000397412	ENSG00000007545	CRAMP1	TRUE	TRUE
chr16	1669027	A	T	ENST00000397412	ENSG00000007545	CRAMP1	TRUE	TRUE
chr16	1669051	A	T	ENST00000397412	ENSG00000007545	CRAMP1	TRUE	TRUE
chr16	1669081	C	T	ENST00000397412	ENSG00000007545	CRAMP1	TRUE	TRUE
chr16	1669091	G	A	ENST00000397412	ENSG00000007545	CRAMP1	TRUE	TRUE
chr16	1669092	G	A	ENST00000397412	ENSG00000007545	CRAMP1	TRUE	TRUE
chr16	1669117	C	T	ENST00000397412	ENSG00000007545	CRAMP1	TRUE	TRUE
chr16	1669121	G	A	ENST00000397412	ENSG00000007545	CRAMP1	TRUE	TRUE
chr16	1669122	G	A	ENST00000397412	ENSG00000007545	CRAMP1	TRUE	TRUE
chr16	1669125	C	A	ENST00000397412	ENSG00000007545	CRAMP1	TRUE	TRUE
chr16	1669125	C	G	ENST00000397412	ENSG00000007545	CRAMP1	TRUE	TRUE
chr16	1669148	C	A	ENST00000397412	ENSG00000007545	CRAMP1	TRUE	TRUE
chr16	1669166	G	A	ENST00000397412	ENSG00000007545	CRAMP1	TRUE	FALSE
chr16	1669166	G	C	ENST00000397412	ENSG00000007545	CRAMP1	TRUE	FALSE
chr16	1669166	G	T	ENST00000397412	ENSG00000007545	CRAMP1	TRUE	FALSE
chr16	1669167	T	A	ENST00000397412	ENSG00000007545	CRAMP1	TRUE	FALSE
chr16	1669167	T	C	ENST00000397412	ENSG00000007545	CRAMP1	FALSE	FALSE
chr16	1669167	T	G	ENST00000397412	ENSG00000007545	CRAMP1	TRUE	FALSE
chr16	1670662	A	C	ENST00000397412	ENSG00000007545	CRAMP1	TRUE	FALSE
chr16	1670662	A	G	ENST00000397412	ENSG00000007545	CRAMP1	TRUE	FALSE
chr16	1670662	A	T	ENST00000397412	ENSG00000007545	CRAMP1	TRUE	FALSE
chr16	1670663	G	A	ENST00000397412	ENSG00000007545	CRAMP1	TRUE	FALSE
chr16	1670663	G	C	ENST00000397412	ENSG00000007545	CRAMP1	TRUE	FALSE
chr16	1670663	G	T	ENST00000397412	ENSG00000007545	CRAMP1	TRUE	FALSE
chr16	1670681	G	T	ENST00000397412	ENSG00000007545	CRAMP1	TRUE	TRUE
chr16	1670684	A	T	ENST00000397412	ENSG00000007545	CRAMP1	TRUE	TRUE
chr16	1670693	A	T	ENST00000397412	ENSG00000007545	CRAMP1	TRUE	TRUE
chr16	1670700	T	A	ENST00000397412	ENSG00000007545	CRAMP1	TRUE	TRUE
chr16	1670736	T	A	ENST00000397412	ENSG00000007545	CRAMP1	TRUE	TRUE
chr16	1670751	T	A	ENST00000397412	ENSG00000007545	CRAMP1	TRUE	TRUE
chr16	1670754	T	A	ENST00000397412	ENSG00000007545	CRAMP1	TRUE	TRUE
chr16	1670759	G	T	ENST00000397412	ENSG00000007545	CRAMP1	FALSE	FALSE
chr16	1670766	C	A	ENST00000397412	ENSG00000007545	CRAMP1	FALSE	FALSE
chr16	1670775	C	A	ENST00000397412	ENSG00000007545	CRAMP1	FALSE	FALSE
chr16	1670775	C	G	ENST00000397412	ENSG00000007545	CRAMP1	FALSE	FALSE
chr16	1670807	G	T	ENST00000397412	ENSG00000007545	CRAMP1	FALSE	FALSE
chr16	1670810	G	A	ENST00000397412	ENSG00000007545	CRAMP1	TRUE	FALSE
chr16	1670810	G	C	ENST00000397412	ENSG00000007545	CRAMP1	TRUE	FALSE
chr16	1670810	G	T	ENST00000397412	ENSG00000007545	CRAMP1	TRUE	FALSE
chr16	1670811	T	A	ENST00000397412	ENSG00000007545	CRAMP1	TRUE	FALSE
chr16	1670811	T	C	ENST00000397412	ENSG00000007545	CRAMP1	FALSE	FALSE
chr16	1670811	T	G	ENST00000397412	ENSG00000007545	CRAMP1	TRUE	FALSE
chr16	1673879	A	C	ENST00000397412	ENSG00000007545	CRAMP1	TRUE	FALSE
chr16	1673879	A	G	ENST00000397412	ENSG00000007545	CRAMP1	TRUE	FALSE
chr16	1673879	A	T	ENST00000397412	ENSG00000007545	CRAMP1	TRUE	FALSE
chr16	1673880	G	A	ENST00000397412	ENSG00000007545	CRAMP1	TRUE	FALSE
chr16	1673880	G	C	ENST00000397412	ENSG00000007545	CRAMP1	TRUE	FALSE
chr16	1673880	G	T	ENST00000397412	ENSG00000007545	CRAMP1	TRUE	FALSE
chr16	1673893	C	T	ENST00000397412	ENSG00000007545	CRAMP1	FALSE	FALSE
chr16	1673904	C	A	ENST00000397412	ENSG00000007545	CRAMP1	FALSE	FALSE
chr16	1673914	G	T	ENST00000397412	ENSG00000007545	CRAMP1	FALSE	FALSE
chr16	1673931	C	A	ENST00000397412	ENSG00000007545	CRAMP1	FALSE	FALSE
chr16	1673931	C	G	ENST00000397412	ENSG00000007545	CRAMP1	FALSE	FALSE
chr16	1673956	C	T	ENST00000397412	ENSG00000007545	CRAMP1	FALSE	FALSE
chr16	1673959	G	T	ENST00000397412	ENSG00000007545	CRAMP1	FALSE	FALSE
chr16	1673974	G	T	ENST00000397412	ENSG00000007545	CRAMP1	FALSE	FALSE
chr16	1673986	C	T	ENST00000397412	ENSG00000007545	CRAMP1	FALSE	FALSE
chr16	1673989	G	T	ENST00000397412	ENSG00000007545	CRAMP1	FALSE	FALSE
chr16	1674010	G	T	ENST00000397412	ENSG00000007545	CRAMP1	FALSE	FALSE
chr16	1674040	C	T	ENST00000397412	ENSG00000007545	CRAMP1	FALSE	FALSE
chr16	1678319	C	T	ENST00000248098	ENSG00000206053	JPT2	FALSE	FALSE
chr16	1678334	G	T	ENST00000248098	ENSG00000206053	JPT2	FALSE	FALSE
chr16	1678357	G	A	ENST00000248098	ENSG00000206053	JPT2	TRUE	FALSE
chr16	1678357	G	C	ENST00000248098	ENSG00000206053	JPT2	TRUE	FALSE
chr16	1678357	G	T	ENST00000248098	ENSG00000206053	JPT2	TRUE	FALSE
chr16	1678358	T	A	ENST00000248098	ENSG00000206053	JPT2	TRUE	FALSE
chr16	1678358	T	C	ENST00000248098	ENSG00000206053	JPT2	TRUE	FALSE
chr16	1678358	T	G	ENST00000248098	ENSG00000206053	JPT2	TRUE	FALSE
chr16	1685437	A	C	ENST00000248098	ENSG00000206053	JPT2	TRUE	FALSE
chr16	1685437	A	G	ENST00000248098	ENSG00000206053	JPT2	TRUE	FALSE
chr16	1685437	A	T	ENST00000248098	ENSG00000206053	JPT2	TRUE	FALSE
chr16	1685438	G	A	ENST00000248098	ENSG00000206053	JPT2	TRUE	TRUE
chr16	1685438	G	C	ENST00000248098	ENSG00000206053	JPT2	TRUE	FALSE
chr16	1685438	G	T	ENST00000248098	ENSG00000206053	JPT2	TRUE	FALSE
chr16	1685446	A	T	ENST00000248098	ENSG00000206053	JPT2	FALSE	FALSE
chr16	1685455	G	T	ENST00000248098	ENSG00000206053	JPT2	TRUE	FALSE
chr16	1685458	G	T	ENST00000248098	ENSG00000206053	JPT2	TRUE	FALSE
chr16	1685461	G	T	ENST00000248098	ENSG00000206053	JPT2	TRUE	FALSE
chr16	1685465	C	A	ENST00000248098	ENSG00000206053	JPT2	TRUE	FALSE
chr16	1685479	G	T	ENST00000248098	ENSG00000206053	JPT2	TRUE	TRUE
chr16	1685488	G	T	ENST00000248098	ENSG00000206053	JPT2	TRUE	TRUE
chr16	1685491	G	T	ENST00000248098	ENSG00000206053	JPT2	TRUE	TRUE
chr16	1685539	G	T	ENST00000248098	ENSG00000206053	JPT2	TRUE	TRUE
chr16	1685548	G	T	ENST00000248098	ENSG00000206053	JPT2	TRUE	TRUE
chr16	1685551	G	T	ENST00000248098	ENSG00000206053	JPT2	TRUE	TRUE
chr16	1685557	C	T	ENST00000248098	ENSG00000206053	JPT2	TRUE	TRUE
chr16	1685569	A	T	ENST00000248098	ENSG00000206053	JPT2	TRUE	TRUE
chr16	1685588	G	A	ENST00000248098	ENSG00000206053	JPT2	TRUE	TRUE
chr16	1685588	G	C	ENST00000248098	ENSG00000206053	JPT2	TRUE	TRUE
chr16	1685588	G	T	ENST00000248098	ENSG00000206053	JPT2	TRUE	TRUE
chr16	1685589	T	A	ENST00000248098	ENSG00000206053	JPT2	TRUE	FALSE
chr16	1685589	T	C	ENST00000248098	ENSG00000206053	JPT2	FALSE	FALSE
chr16	1685589	T	G	ENST00000248098	ENSG00000206053	JPT2	TRUE	TRUE
chr16	1691841	A	C	ENST00000248098	ENSG00000206053	JPT2	TRUE	FALSE
chr16	1691841	A	G	ENST00000248098	ENSG00000206053	JPT2	TRUE	FALSE
chr16	1691841	A	T	ENST00000248098	ENSG00000206053	JPT2	TRUE	FALSE
chr16	1691842	G	A	ENST00000248098	ENSG00000206053	JPT2	TRUE	FALSE
chr16	1691842	G	C	ENST00000248098	ENSG00000206053	JPT2	TRUE	FALSE
chr16	1691842	G	T	ENST00000248098	ENSG00000206053	JPT2	TRUE	FALSE
chr16	1691848	A	T	ENST00000248098	ENSG00000206053	JPT2	TRUE	TRUE
chr16	1691851	G	T	ENST00000248098	ENSG00000206053	JPT2	TRUE	TRUE
chr16	1691869	G	T	ENST00000248098	ENSG00000206053	JPT2	TRUE	TRUE
chr16	1691873	C	A	ENST00000248098	ENSG00000206053	JPT2	TRUE	TRUE
chr16	1691873	C	G	ENST00000248098	ENSG00000206053	JPT2	TRUE	TRUE
chr16	1691884	C	T	ENST00000248098	ENSG00000206053	JPT2	TRUE	TRUE
chr16	1691890	C	T	ENST00000248098	ENSG00000206053	JPT2	TRUE	TRUE
chr16	1691893	C	T	ENST00000248098	ENSG00000206053	JPT2	TRUE	TRUE
chr16	1691911	G	T	ENST00000248098	ENSG00000206053	JPT2	TRUE	TRUE
chr16	1691917	A	T	ENST00000248098	ENSG00000206053	JPT2	TRUE	TRUE
chr16	1691957	C	A	ENST00000248098	ENSG00000206053	JPT2	TRUE	TRUE
chr16	1691957	C	G	ENST00000248098	ENSG00000206053	JPT2	TRUE	TRUE
chr16	1691963	T	A	ENST00000248098	ENSG00000206053	JPT2	TRUE	TRUE
chr16	1691977	A	T	ENST00000248098	ENSG00000206053	JPT2	TRUE	TRUE
chr16	1691983	A	T	ENST00000248098	ENSG00000206053	JPT2	FALSE	FALSE
chr16	1691986	G	A	ENST00000248098	ENSG00000206053	JPT2	TRUE	FALSE
chr16	1691986	G	C	ENST00000248098	ENSG00000206053	JPT2	TRUE	FALSE
chr16	1691986	G	T	ENST00000248098	ENSG00000206053	JPT2	TRUE	FALSE
chr16	1691987	T	A	ENST00000248098	ENSG00000206053	JPT2	TRUE	FALSE
chr16	1691987	T	C	ENST00000248098	ENSG00000206053	JPT2	TRUE	FALSE
chr16	1691987	T	G	ENST00000248098	ENSG00000206053	JPT2	TRUE	FALSE
chr16	1697810	A	C	ENST00000248098	ENSG00000206053	JPT2	TRUE	FALSE
chr16	1697810	A	G	ENST00000248098	ENSG00000206053	JPT2	TRUE	FALSE
chr16	1697810	A	T	ENST00000248098	ENSG00000206053	JPT2	TRUE	FALSE
chr16	1697811	G	A	ENST00000248098	ENSG00000206053	JPT2	TRUE	FALSE
chr16	1697811	G	C	ENST00000248098	ENSG00000206053	JPT2	TRUE	FALSE
chr16	1697811	G	T	ENST00000248098	ENSG00000206053	JPT2	TRUE	FALSE
chr16	1697825	T	A	ENST00000248098	ENSG00000206053	JPT2	FALSE	FALSE
chr16	1697825	T	G	ENST00000248098	ENSG00000206053	JPT2	FALSE	FALSE
chr16	1697829	T	A	ENST00000248098	ENSG00000206053	JPT2	FALSE	FALSE
chr16	1697830	G	T	ENST00000248098	ENSG00000206053	JPT2	FALSE	FALSE
chr16	1697833	G	T	ENST00000248098	ENSG00000206053	JPT2	FALSE	FALSE
chr16	1697836	G	T	ENST00000248098	ENSG00000206053	JPT2	FALSE	FALSE
chr16	1697839	G	T	ENST00000248098	ENSG00000206053	JPT2	FALSE	FALSE
chr16	1697845	A	T	ENST00000248098	ENSG00000206053	JPT2	FALSE	FALSE
chr16	1697849	C	A	ENST00000248098	ENSG00000206053	JPT2	FALSE	FALSE
chr16	1697857	A	T	ENST00000248098	ENSG00000206053	JPT2	FALSE	FALSE
chr16	1697861	G	A	ENST00000248098	ENSG00000206053	JPT2	TRUE	FALSE
chr16	1697861	G	C	ENST00000248098	ENSG00000206053	JPT2	TRUE	FALSE
chr16	1697861	G	T	ENST00000248098	ENSG00000206053	JPT2	TRUE	FALSE
chr16	1697862	T	A	ENST00000248098	ENSG00000206053	JPT2	TRUE	FALSE
chr16	1697862	T	C	ENST00000248098	ENSG00000206053	JPT2	TRUE	FALSE
chr16	1697862	T	G	ENST00000248098	ENSG00000206053	JPT2	TRUE	FALSE
chr16	1698809	A	C	ENST00000248098	ENSG00000206053	JPT2	TRUE	FALSE
chr16	1698809	A	G	ENST00000248098	ENSG00000206053	JPT2	TRUE	FALSE
chr16	1698809	A	T	ENST00000248098	ENSG00000206053	JPT2	TRUE	FALSE
chr16	1698810	G	A	ENST00000248098	ENSG00000206053	JPT2	TRUE	FALSE
chr16	1698810	G	C	ENST00000248098	ENSG00000206053	JPT2	TRUE	FALSE
chr16	1698810	G	T	ENST00000248098	ENSG00000206053	JPT2	TRUE	FALSE
chr16	1698831	G	T	ENST00000248098	ENSG00000206053	JPT2	FALSE	FALSE
chr16	1698837	G	T	ENST00000248098	ENSG00000206053	JPT2	FALSE	FALSE
chr16	1698846	G	T	ENST00000248098	ENSG00000206053	JPT2	FALSE	FALSE
chr16	1698849	A	T	ENST00000248098	ENSG00000206053	JPT2	FALSE	FALSE
chr16	1698861	A	T	ENST00000248098	ENSG00000206053	JPT2	FALSE	FALSE
chr16	1698864	A	T	ENST00000248098	ENSG00000206053	JPT2	FALSE	FALSE
chr16	1698879	A	T	ENST00000248098	ENSG00000206053	JPT2	FALSE	FALSE
chr16	1698882	G	T	ENST00000248098	ENSG00000206053	JPT2	FALSE	FALSE
chr16	1698885	C	T	ENST00000248098	ENSG00000206053	JPT2	FALSE	FALSE
chr16	1698888	G	T	ENST00000248098	ENSG00000206053	JPT2	FALSE	FALSE
chr16	1698915	G	T	ENST00000248098	ENSG00000206053	JPT2	FALSE	FALSE
chr16	1698951	A	T	ENST00000248098	ENSG00000206053	JPT2	FALSE	FALSE
chr16	1698969	G	T	ENST00000248098	ENSG00000206053	JPT2	FALSE	FALSE
chr16	1698975	A	T	ENST00000248098	ENSG00000206053	JPT2	FALSE	FALSE
chr16	1698995	C	A	ENST00000248098	ENSG00000206053	JPT2	FALSE	FALSE
chr16	1698995	C	G	ENST00000248098	ENSG00000206053	JPT2	FALSE	FALSE
chr16	1706346	G	T	ENST00000610761	ENSG00000138834	MAPK8IP3	FALSE	FALSE
chr16	1706352	C	T	ENST00000610761	ENSG00000138834	MAPK8IP3	FALSE	FALSE
chr16	1706361	G	T	ENST00000610761	ENSG00000138834	MAPK8IP3	FALSE	FALSE
chr16	1706384	C	A	ENST00000610761	ENSG00000138834	MAPK8IP3	FALSE	FALSE
chr16	1706384	C	G	ENST00000610761	ENSG00000138834	MAPK8IP3	FALSE	FALSE
chr16	1706385	C	T	ENST00000610761	ENSG00000138834	MAPK8IP3	FALSE	FALSE
chr16	1706396	C	A	ENST00000610761	ENSG00000138834	MAPK8IP3	TRUE	FALSE
chr16	1706396	C	G	ENST00000610761	ENSG00000138834	MAPK8IP3	TRUE	FALSE
chr16	1706399	C	A	ENST00000610761	ENSG00000138834	MAPK8IP3	TRUE	FALSE
chr16	1706407	C	A	ENST00000610761	ENSG00000138834	MAPK8IP3	TRUE	FALSE
chr16	1706416	C	A	ENST00000610761	ENSG00000138834	MAPK8IP3	TRUE	TRUE
chr16	1706418	G	T	ENST00000610761	ENSG00000138834	MAPK8IP3	TRUE	TRUE
chr16	1706428	C	A	ENST00000610761	ENSG00000138834	MAPK8IP3	TRUE	TRUE
chr16	1706450	C	A	ENST00000610761	ENSG00000138834	MAPK8IP3	TRUE	TRUE
chr16	1706450	C	G	ENST00000610761	ENSG00000138834	MAPK8IP3	TRUE	TRUE
chr16	1706454	G	T	ENST00000610761	ENSG00000138834	MAPK8IP3	TRUE	TRUE
chr16	1706460	G	T	ENST00000610761	ENSG00000138834	MAPK8IP3	TRUE	TRUE
chr16	1706477	C	A	ENST00000610761	ENSG00000138834	MAPK8IP3	TRUE	TRUE
chr16	1706480	C	A	ENST00000610761	ENSG00000138834	MAPK8IP3	TRUE	TRUE
chr16	1706480	C	G	ENST00000610761	ENSG00000138834	MAPK8IP3	TRUE	TRUE
chr16	1706484	G	T	ENST00000610761	ENSG00000138834	MAPK8IP3	TRUE	TRUE
chr16	1706487	G	T	ENST00000610761	ENSG00000138834	MAPK8IP3	TRUE	TRUE
chr16	1706496	A	T	ENST00000610761	ENSG00000138834	MAPK8IP3	TRUE	TRUE
chr16	1706499	G	T	ENST00000610761	ENSG00000138834	MAPK8IP3	TRUE	TRUE
chr16	1706529	G	T	ENST00000610761	ENSG00000138834	MAPK8IP3	TRUE	TRUE
chr16	1706542	C	A	ENST00000610761	ENSG00000138834	MAPK8IP3	TRUE	TRUE
chr16	1706553	G	T	ENST00000610761	ENSG00000138834	MAPK8IP3	TRUE	TRUE
chr16	1706559	C	T	ENST00000610761	ENSG00000138834	MAPK8IP3	TRUE	TRUE
chr16	1706562	G	T	ENST00000610761	ENSG00000138834	MAPK8IP3	TRUE	TRUE
chr16	1706568	G	T	ENST00000610761	ENSG00000138834	MAPK8IP3	TRUE	TRUE
chr16	1706574	G	T	ENST00000610761	ENSG00000138834	MAPK8IP3	TRUE	TRUE
chr16	1706580	G	T	ENST00000610761	ENSG00000138834	MAPK8IP3	TRUE	TRUE
chr16	1706592	G	T	ENST00000610761	ENSG00000138834	MAPK8IP3	TRUE	TRUE
chr16	1706601	G	T	ENST00000610761	ENSG00000138834	MAPK8IP3	TRUE	TRUE
chr16	1706604	C	T	ENST00000610761	ENSG00000138834	MAPK8IP3	TRUE	TRUE
chr16	1706616	C	T	ENST00000610761	ENSG00000138834	MAPK8IP3	TRUE	TRUE
chr16	1706621	C	A	ENST00000610761	ENSG00000138834	MAPK8IP3	TRUE	TRUE
chr16	1706621	C	G	ENST00000610761	ENSG00000138834	MAPK8IP3	TRUE	TRUE
chr16	1706622	G	T	ENST00000610761	ENSG00000138834	MAPK8IP3	TRUE	TRUE
chr16	1706628	G	T	ENST00000610761	ENSG00000138834	MAPK8IP3	TRUE	TRUE
chr16	1706631	A	T	ENST00000610761	ENSG00000138834	MAPK8IP3	TRUE	TRUE
chr16	1706646	C	T	ENST00000610761	ENSG00000138834	MAPK8IP3	TRUE	TRUE
chr16	1706652	G	T	ENST00000610761	ENSG00000138834	MAPK8IP3	TRUE	TRUE
chr16	1706655	G	T	ENST00000610761	ENSG00000138834	MAPK8IP3	TRUE	TRUE
chr16	1706658	G	A	ENST00000610761	ENSG00000138834	MAPK8IP3	TRUE	FALSE
chr16	1706658	G	C	ENST00000610761	ENSG00000138834	MAPK8IP3	TRUE	FALSE
chr16	1706658	G	T	ENST00000610761	ENSG00000138834	MAPK8IP3	TRUE	FALSE
chr16	1706659	T	A	ENST00000610761	ENSG00000138834	MAPK8IP3	TRUE	FALSE
chr16	1706659	T	C	ENST00000610761	ENSG00000138834	MAPK8IP3	TRUE	FALSE
chr16	1706659	T	G	ENST00000610761	ENSG00000138834	MAPK8IP3	TRUE	FALSE
chr16	1724555	A	C	ENST00000610761	ENSG00000138834	MAPK8IP3	TRUE	FALSE
chr16	1724555	A	G	ENST00000610761	ENSG00000138834	MAPK8IP3	TRUE	FALSE
chr16	1724555	A	T	ENST00000610761	ENSG00000138834	MAPK8IP3	TRUE	FALSE
chr16	1724556	G	A	ENST00000610761	ENSG00000138834	MAPK8IP3	TRUE	FALSE
chr16	1724556	G	C	ENST00000610761	ENSG00000138834	MAPK8IP3	TRUE	FALSE
chr16	1724556	G	T	ENST00000610761	ENSG00000138834	MAPK8IP3	TRUE	FALSE
chr16	1724557	A	T	ENST00000610761	ENSG00000138834	MAPK8IP3	TRUE	TRUE
chr16	1724566	G	T	ENST00000610761	ENSG00000138834	MAPK8IP3	TRUE	TRUE
chr16	1724572	G	T	ENST00000610761	ENSG00000138834	MAPK8IP3	TRUE	TRUE
chr16	1724584	G	T	ENST00000610761	ENSG00000138834	MAPK8IP3	TRUE	TRUE
chr16	1724587	C	T	ENST00000610761	ENSG00000138834	MAPK8IP3	TRUE	TRUE
chr16	1724590	G	T	ENST00000610761	ENSG00000138834	MAPK8IP3	TRUE	TRUE
chr16	1724593	A	T	ENST00000610761	ENSG00000138834	MAPK8IP3	TRUE	TRUE
chr16	1724596	A	T	ENST00000610761	ENSG00000138834	MAPK8IP3	TRUE	TRUE
chr16	1724599	G	T	ENST00000610761	ENSG00000138834	MAPK8IP3	TRUE	TRUE
chr16	1724605	C	T	ENST00000610761	ENSG00000138834	MAPK8IP3	TRUE	TRUE
chr16	1724611	C	T	ENST00000610761	ENSG00000138834	MAPK8IP3	TRUE	TRUE
chr16	1724617	G	T	ENST00000610761	ENSG00000138834	MAPK8IP3	TRUE	TRUE
chr16	1724625	C	A	ENST00000610761	ENSG00000138834	MAPK8IP3	TRUE	TRUE
chr16	1724625	C	G	ENST00000610761	ENSG00000138834	MAPK8IP3	TRUE	TRUE
chr16	1724626	G	T	ENST00000610761	ENSG00000138834	MAPK8IP3	TRUE	TRUE
chr16	1724632	C	T	ENST00000610761	ENSG00000138834	MAPK8IP3	TRUE	TRUE
chr16	1724641	C	T	ENST00000610761	ENSG00000138834	MAPK8IP3	TRUE	TRUE
chr16	1724647	G	T	ENST00000610761	ENSG00000138834	MAPK8IP3	TRUE	TRUE
chr16	1724653	A	T	ENST00000610761	ENSG00000138834	MAPK8IP3	TRUE	TRUE
chr16	1724659	A	T	ENST00000610761	ENSG00000138834	MAPK8IP3	TRUE	TRUE
chr16	1724667	T	A	ENST00000610761	ENSG00000138834	MAPK8IP3	TRUE	TRUE
chr16	1724667	T	G	ENST00000610761	ENSG00000138834	MAPK8IP3	TRUE	TRUE
chr16	1724674	C	T	ENST00000610761	ENSG00000138834	MAPK8IP3	TRUE	TRUE
chr16	1724678	G	A	ENST00000610761	ENSG00000138834	MAPK8IP3	TRUE	FALSE
chr16	1724678	G	C	ENST00000610761	ENSG00000138834	MAPK8IP3	TRUE	FALSE
chr16	1724678	G	T	ENST00000610761	ENSG00000138834	MAPK8IP3	TRUE	FALSE
chr16	1724679	T	A	ENST00000610761	ENSG00000138834	MAPK8IP3	TRUE	FALSE
chr16	1724679	T	C	ENST00000610761	ENSG00000138834	MAPK8IP3	TRUE	FALSE
chr16	1724679	T	G	ENST00000610761	ENSG00000138834	MAPK8IP3	TRUE	FALSE
chr16	1729136	A	C	ENST00000610761	ENSG00000138834	MAPK8IP3	TRUE	FALSE
chr16	1729136	A	G	ENST00000610761	ENSG00000138834	MAPK8IP3	TRUE	FALSE
chr16	1729136	A	T	ENST00000610761	ENSG00000138834	MAPK8IP3	TRUE	FALSE
chr16	1729137	G	A	ENST00000610761	ENSG00000138834	MAPK8IP3	TRUE	FALSE
chr16	1729137	G	C	ENST00000610761	ENSG00000138834	MAPK8IP3	TRUE	FALSE
chr16	1729137	G	T	ENST00000610761	ENSG00000138834	MAPK8IP3	TRUE	FALSE
chr16	1729147	T	A	ENST00000610761	ENSG00000138834	MAPK8IP3	TRUE	TRUE
chr16	1729149	G	T	ENST00000610761	ENSG00000138834	MAPK8IP3	TRUE	TRUE
chr16	1729152	G	T	ENST00000610761	ENSG00000138834	MAPK8IP3	TRUE	TRUE
chr16	1729158	G	T	ENST00000610761	ENSG00000138834	MAPK8IP3	TRUE	TRUE
chr16	1729162	C	A	ENST00000610761	ENSG00000138834	MAPK8IP3	TRUE	TRUE
chr16	1729164	G	T	ENST00000610761	ENSG00000138834	MAPK8IP3	TRUE	TRUE
chr16	1729170	A	T	ENST00000610761	ENSG00000138834	MAPK8IP3	TRUE	TRUE
chr16	1729173	A	T	ENST00000610761	ENSG00000138834	MAPK8IP3	TRUE	TRUE
chr16	1729176	G	T	ENST00000610761	ENSG00000138834	MAPK8IP3	TRUE	TRUE
chr16	1729181	C	A	ENST00000610761	ENSG00000138834	MAPK8IP3	TRUE	TRUE
chr16	1729181	C	G	ENST00000610761	ENSG00000138834	MAPK8IP3	TRUE	TRUE
chr16	1729194	C	T	ENST00000610761	ENSG00000138834	MAPK8IP3	TRUE	TRUE
chr16	1729206	G	T	ENST00000610761	ENSG00000138834	MAPK8IP3	TRUE	TRUE
chr16	1729209	G	A	ENST00000610761	ENSG00000138834	MAPK8IP3	TRUE	FALSE
chr16	1729209	G	C	ENST00000610761	ENSG00000138834	MAPK8IP3	TRUE	FALSE
chr16	1729209	G	T	ENST00000610761	ENSG00000138834	MAPK8IP3	TRUE	FALSE
chr16	1729210	T	A	ENST00000610761	ENSG00000138834	MAPK8IP3	TRUE	FALSE
chr16	1729210	T	C	ENST00000610761	ENSG00000138834	MAPK8IP3	TRUE	FALSE
chr16	1729210	T	G	ENST00000610761	ENSG00000138834	MAPK8IP3	TRUE	FALSE
chr16	1729485	A	C	ENST00000610761	ENSG00000138834	MAPK8IP3	TRUE	TRUE
chr16	1729485	A	G	ENST00000610761	ENSG00000138834	MAPK8IP3	TRUE	FALSE
chr16	1729485	A	T	ENST00000610761	ENSG00000138834	MAPK8IP3	TRUE	TRUE
chr16	1729486	G	A	ENST00000610761	ENSG00000138834	MAPK8IP3	TRUE	TRUE
chr16	1729486	G	C	ENST00000610761	ENSG00000138834	MAPK8IP3	TRUE	FALSE
chr16	1729486	G	T	ENST00000610761	ENSG00000138834	MAPK8IP3	TRUE	FALSE
chr16	1729493	C	T	ENST00000610761	ENSG00000138834	MAPK8IP3	TRUE	TRUE
chr16	1729501	C	A	ENST00000610761	ENSG00000138834	MAPK8IP3	TRUE	TRUE
chr16	1729501	C	G	ENST00000610761	ENSG00000138834	MAPK8IP3	TRUE	TRUE
chr16	1729505	G	T	ENST00000610761	ENSG00000138834	MAPK8IP3	TRUE	TRUE
chr16	1729514	G	T	ENST00000610761	ENSG00000138834	MAPK8IP3	TRUE	TRUE
chr16	1729523	A	T	ENST00000610761	ENSG00000138834	MAPK8IP3	TRUE	TRUE
chr16	1729529	C	T	ENST00000610761	ENSG00000138834	MAPK8IP3	TRUE	TRUE
chr16	1729532	C	T	ENST00000610761	ENSG00000138834	MAPK8IP3	TRUE	TRUE
chr16	1729538	G	T	ENST00000610761	ENSG00000138834	MAPK8IP3	TRUE	TRUE
chr16	1729541	G	T	ENST00000610761	ENSG00000138834	MAPK8IP3	TRUE	TRUE
chr16	1729550	C	T	ENST00000610761	ENSG00000138834	MAPK8IP3	TRUE	TRUE
chr16	1729556	G	T	ENST00000610761	ENSG00000138834	MAPK8IP3	TRUE	TRUE
chr16	1729579	G	A	ENST00000610761	ENSG00000138834	MAPK8IP3	TRUE	TRUE
chr16	1729579	G	C	ENST00000610761	ENSG00000138834	MAPK8IP3	TRUE	TRUE
chr16	1729579	G	T	ENST00000610761	ENSG00000138834	MAPK8IP3	TRUE	TRUE
chr16	1729580	T	A	ENST00000610761	ENSG00000138834	MAPK8IP3	TRUE	TRUE
chr16	1729580	T	C	ENST00000610761	ENSG00000138834	MAPK8IP3	TRUE	FALSE
chr16	1729580	T	G	ENST00000610761	ENSG00000138834	MAPK8IP3	TRUE	TRUE
chr16	1743330	A	C	ENST00000610761	ENSG00000138834	MAPK8IP3	TRUE	FALSE
chr16	1743330	A	G	ENST00000610761	ENSG00000138834	MAPK8IP3	TRUE	FALSE
chr16	1743330	A	T	ENST00000610761	ENSG00000138834	MAPK8IP3	TRUE	FALSE
chr16	1743331	G	A	ENST00000610761	ENSG00000138834	MAPK8IP3	TRUE	FALSE
chr16	1743331	G	C	ENST00000610761	ENSG00000138834	MAPK8IP3	TRUE	FALSE
chr16	1743331	G	T	ENST00000610761	ENSG00000138834	MAPK8IP3	TRUE	FALSE
chr16	1743336	A	T	ENST00000610761	ENSG00000138834	MAPK8IP3	TRUE	TRUE
chr16	1743339	G	T	ENST00000610761	ENSG00000138834	MAPK8IP3	TRUE	TRUE
chr16	1743393	C	T	ENST00000610761	ENSG00000138834	MAPK8IP3	TRUE	TRUE
chr16	1743405	A	T	ENST00000610761	ENSG00000138834	MAPK8IP3	TRUE	TRUE
chr16	1743430	G	A	ENST00000610761	ENSG00000138834	MAPK8IP3	TRUE	TRUE
chr16	1743431	G	A	ENST00000610761	ENSG00000138834	MAPK8IP3	TRUE	TRUE
chr16	1743450	C	T	ENST00000610761	ENSG00000138834	MAPK8IP3	TRUE	TRUE
chr16	1743456	C	T	ENST00000610761	ENSG00000138834	MAPK8IP3	TRUE	TRUE
chr16	1743473	C	A	ENST00000610761	ENSG00000138834	MAPK8IP3	TRUE	TRUE
chr16	1743473	C	G	ENST00000610761	ENSG00000138834	MAPK8IP3	TRUE	TRUE
chr16	1743474	C	T	ENST00000610761	ENSG00000138834	MAPK8IP3	TRUE	TRUE
chr16	1743477	G	A	ENST00000610761	ENSG00000138834	MAPK8IP3	FALSE	FALSE
chr16	1743477	G	C	ENST00000610761	ENSG00000138834	MAPK8IP3	FALSE	FALSE
chr16	1743477	G	T	ENST00000610761	ENSG00000138834	MAPK8IP3	FALSE	FALSE
chr16	1743478	T	A	ENST00000610761	ENSG00000138834	MAPK8IP3	FALSE	FALSE
chr16	1743478	T	C	ENST00000610761	ENSG00000138834	MAPK8IP3	FALSE	FALSE
chr16	1743478	T	G	ENST00000610761	ENSG00000138834	MAPK8IP3	TRUE	FALSE
chr16	1747027	A	C	ENST00000610761	ENSG00000138834	MAPK8IP3	TRUE	FALSE
chr16	1747027	A	G	ENST00000610761	ENSG00000138834	MAPK8IP3	TRUE	FALSE
chr16	1747027	A	T	ENST00000610761	ENSG00000138834	MAPK8IP3	TRUE	FALSE
chr16	1747028	G	A	ENST00000610761	ENSG00000138834	MAPK8IP3	TRUE	FALSE
chr16	1747028	G	C	ENST00000610761	ENSG00000138834	MAPK8IP3	TRUE	FALSE
chr16	1747028	G	T	ENST00000610761	ENSG00000138834	MAPK8IP3	TRUE	FALSE
chr16	1747031	T	A	ENST00000610761	ENSG00000138834	MAPK8IP3	TRUE	TRUE
chr16	1747035	C	T	ENST00000610761	ENSG00000138834	MAPK8IP3	TRUE	TRUE
chr16	1747041	G	T	ENST00000610761	ENSG00000138834	MAPK8IP3	TRUE	TRUE
chr16	1747050	G	T	ENST00000610761	ENSG00000138834	MAPK8IP3	TRUE	TRUE
chr16	1747054	C	A	ENST00000610761	ENSG00000138834	MAPK8IP3	TRUE	TRUE
chr16	1747054	C	G	ENST00000610761	ENSG00000138834	MAPK8IP3	TRUE	TRUE
chr16	1747059	C	T	ENST00000610761	ENSG00000138834	MAPK8IP3	TRUE	TRUE
chr16	1747066	C	A	ENST00000610761	ENSG00000138834	MAPK8IP3	TRUE	TRUE
chr16	1747098	A	T	ENST00000610761	ENSG00000138834	MAPK8IP3	TRUE	TRUE
chr16	1747129	C	A	ENST00000610761	ENSG00000138834	MAPK8IP3	TRUE	TRUE
chr16	1747152	G	T	ENST00000610761	ENSG00000138834	MAPK8IP3	TRUE	TRUE
chr16	1747161	C	T	ENST00000610761	ENSG00000138834	MAPK8IP3	TRUE	TRUE
chr16	1747178	T	A	ENST00000610761	ENSG00000138834	MAPK8IP3	TRUE	TRUE
chr16	1747178	T	G	ENST00000610761	ENSG00000138834	MAPK8IP3	TRUE	TRUE
chr16	1747191	A	T	ENST00000610761	ENSG00000138834	MAPK8IP3	TRUE	TRUE
chr16	1747200	A	T	ENST00000610761	ENSG00000138834	MAPK8IP3	TRUE	TRUE
chr16	1747212	G	T	ENST00000610761	ENSG00000138834	MAPK8IP3	TRUE	TRUE
chr16	1747215	A	T	ENST00000610761	ENSG00000138834	MAPK8IP3	TRUE	TRUE
chr16	1747236	G	T	ENST00000610761	ENSG00000138834	MAPK8IP3	TRUE	TRUE
chr16	1747242	C	T	ENST00000610761	ENSG00000138834	MAPK8IP3	TRUE	TRUE
chr16	1747251	C	T	ENST00000610761	ENSG00000138834	MAPK8IP3	TRUE	TRUE
chr16	1747254	G	T	ENST00000610761	ENSG00000138834	MAPK8IP3	TRUE	TRUE
chr16	1747276	G	A	ENST00000610761	ENSG00000138834	MAPK8IP3	TRUE	FALSE
chr16	1747276	G	C	ENST00000610761	ENSG00000138834	MAPK8IP3	TRUE	FALSE
chr16	1747276	G	T	ENST00000610761	ENSG00000138834	MAPK8IP3	TRUE	FALSE
chr16	1747277	T	A	ENST00000610761	ENSG00000138834	MAPK8IP3	TRUE	FALSE
chr16	1747277	T	C	ENST00000610761	ENSG00000138834	MAPK8IP3	TRUE	FALSE
chr16	1747277	T	G	ENST00000610761	ENSG00000138834	MAPK8IP3	TRUE	FALSE
chr16	1748242	A	C	ENST00000610761	ENSG00000138834	MAPK8IP3	TRUE	FALSE
chr16	1748242	A	G	ENST00000610761	ENSG00000138834	MAPK8IP3	TRUE	FALSE
chr16	1748242	A	T	ENST00000610761	ENSG00000138834	MAPK8IP3	TRUE	FALSE
chr16	1748243	G	A	ENST00000610761	ENSG00000138834	MAPK8IP3	TRUE	FALSE
chr16	1748243	G	C	ENST00000610761	ENSG00000138834	MAPK8IP3	TRUE	FALSE
chr16	1748243	G	T	ENST00000610761	ENSG00000138834	MAPK8IP3	TRUE	FALSE
chr16	1748261	G	T	ENST00000610761	ENSG00000138834	MAPK8IP3	TRUE	TRUE
chr16	1748265	G	A	ENST00000610761	ENSG00000138834	MAPK8IP3	TRUE	TRUE
chr16	1748266	G	A	ENST00000610761	ENSG00000138834	MAPK8IP3	TRUE	TRUE
chr16	1748276	C	T	ENST00000610761	ENSG00000138834	MAPK8IP3	TRUE	TRUE
chr16	1748300	G	T	ENST00000610761	ENSG00000138834	MAPK8IP3	TRUE	TRUE
chr16	1748314	T	A	ENST00000610761	ENSG00000138834	MAPK8IP3	TRUE	TRUE
chr16	1748318	G	T	ENST00000610761	ENSG00000138834	MAPK8IP3	TRUE	TRUE
chr16	1748339	G	T	ENST00000610761	ENSG00000138834	MAPK8IP3	TRUE	TRUE
chr16	1748347	G	A	ENST00000610761	ENSG00000138834	MAPK8IP3	TRUE	FALSE
chr16	1748347	G	C	ENST00000610761	ENSG00000138834	MAPK8IP3	TRUE	FALSE
chr16	1748347	G	T	ENST00000610761	ENSG00000138834	MAPK8IP3	TRUE	FALSE
chr16	1748348	T	A	ENST00000610761	ENSG00000138834	MAPK8IP3	TRUE	FALSE
chr16	1748348	T	C	ENST00000610761	ENSG00000138834	MAPK8IP3	TRUE	FALSE
chr16	1748348	T	G	ENST00000610761	ENSG00000138834	MAPK8IP3	TRUE	FALSE
chr16	1748600	A	C	ENST00000610761	ENSG00000138834	MAPK8IP3	TRUE	FALSE
chr16	1748600	A	G	ENST00000610761	ENSG00000138834	MAPK8IP3	TRUE	FALSE
chr16	1748600	A	T	ENST00000610761	ENSG00000138834	MAPK8IP3	TRUE	FALSE
chr16	1748601	G	A	ENST00000610761	ENSG00000138834	MAPK8IP3	TRUE	FALSE
chr16	1748601	G	C	ENST00000610761	ENSG00000138834	MAPK8IP3	TRUE	FALSE
chr16	1748601	G	T	ENST00000610761	ENSG00000138834	MAPK8IP3	TRUE	FALSE
chr16	1748609	C	T	ENST00000610761	ENSG00000138834	MAPK8IP3	TRUE	TRUE
chr16	1748624	A	T	ENST00000610761	ENSG00000138834	MAPK8IP3	TRUE	TRUE
chr16	1748656	C	A	ENST00000610761	ENSG00000138834	MAPK8IP3	TRUE	TRUE
chr16	1748656	C	G	ENST00000610761	ENSG00000138834	MAPK8IP3	TRUE	TRUE
chr16	1748660	G	T	ENST00000610761	ENSG00000138834	MAPK8IP3	TRUE	TRUE
chr16	1748667	C	A	ENST00000610761	ENSG00000138834	MAPK8IP3	TRUE	TRUE
chr16	1748681	G	T	ENST00000610761	ENSG00000138834	MAPK8IP3	TRUE	TRUE
chr16	1748702	G	T	ENST00000610761	ENSG00000138834	MAPK8IP3	TRUE	TRUE
chr16	1748721	G	A	ENST00000610761	ENSG00000138834	MAPK8IP3	TRUE	FALSE
chr16	1748721	G	C	ENST00000610761	ENSG00000138834	MAPK8IP3	TRUE	FALSE
chr16	1748721	G	T	ENST00000610761	ENSG00000138834	MAPK8IP3	TRUE	FALSE
chr16	1748722	T	A	ENST00000610761	ENSG00000138834	MAPK8IP3	TRUE	FALSE
chr16	1748722	T	C	ENST00000610761	ENSG00000138834	MAPK8IP3	FALSE	FALSE
chr16	1748722	T	G	ENST00000610761	ENSG00000138834	MAPK8IP3	TRUE	FALSE
chr16	1758146	A	C	ENST00000610761	ENSG00000138834	MAPK8IP3	FALSE	FALSE
chr16	1758146	A	G	ENST00000610761	ENSG00000138834	MAPK8IP3	FALSE	FALSE
chr16	1758146	A	T	ENST00000610761	ENSG00000138834	MAPK8IP3	FALSE	FALSE
chr16	1758147	G	A	ENST00000610761	ENSG00000138834	MAPK8IP3	FALSE	FALSE
chr16	1758147	G	C	ENST00000610761	ENSG00000138834	MAPK8IP3	FALSE	FALSE
chr16	1758147	G	T	ENST00000610761	ENSG00000138834	MAPK8IP3	FALSE	FALSE
chr16	1758150	G	T	ENST00000610761	ENSG00000138834	MAPK8IP3	TRUE	TRUE
chr16	1758157	C	A	ENST00000610761	ENSG00000138834	MAPK8IP3	TRUE	TRUE
chr16	1758157	C	G	ENST00000610761	ENSG00000138834	MAPK8IP3	TRUE	TRUE
chr16	1758160	G	A	ENST00000610761	ENSG00000138834	MAPK8IP3	FALSE	FALSE
chr16	1758160	G	C	ENST00000610761	ENSG00000138834	MAPK8IP3	TRUE	FALSE
chr16	1758160	G	T	ENST00000610761	ENSG00000138834	MAPK8IP3	TRUE	FALSE
chr16	1758161	T	A	ENST00000610761	ENSG00000138834	MAPK8IP3	TRUE	FALSE
chr16	1758161	T	C	ENST00000610761	ENSG00000138834	MAPK8IP3	FALSE	FALSE
chr16	1758161	T	G	ENST00000610761	ENSG00000138834	MAPK8IP3	FALSE	FALSE
chr16	1758976	A	C	ENST00000610761	ENSG00000138834	MAPK8IP3	FALSE	FALSE
chr16	1758976	A	G	ENST00000610761	ENSG00000138834	MAPK8IP3	FALSE	FALSE
chr16	1758976	A	T	ENST00000610761	ENSG00000138834	MAPK8IP3	FALSE	FALSE
chr16	1758977	G	A	ENST00000610761	ENSG00000138834	MAPK8IP3	FALSE	FALSE
chr16	1758977	G	C	ENST00000610761	ENSG00000138834	MAPK8IP3	FALSE	FALSE
chr16	1758977	G	T	ENST00000610761	ENSG00000138834	MAPK8IP3	FALSE	FALSE
chr16	1758995	G	T	ENST00000610761	ENSG00000138834	MAPK8IP3	TRUE	TRUE
chr16	1758996	G	A	ENST00000610761	ENSG00000138834	MAPK8IP3	FALSE	FALSE
chr16	1758996	G	C	ENST00000610761	ENSG00000138834	MAPK8IP3	FALSE	FALSE
chr16	1758996	G	T	ENST00000610761	ENSG00000138834	MAPK8IP3	FALSE	FALSE
chr16	1758997	T	A	ENST00000610761	ENSG00000138834	MAPK8IP3	FALSE	FALSE
chr16	1758997	T	C	ENST00000610761	ENSG00000138834	MAPK8IP3	FALSE	FALSE
chr16	1758997	T	G	ENST00000610761	ENSG00000138834	MAPK8IP3	FALSE	FALSE
chr16	1759956	A	C	ENST00000610761	ENSG00000138834	MAPK8IP3	TRUE	FALSE
chr16	1759956	A	G	ENST00000610761	ENSG00000138834	MAPK8IP3	TRUE	FALSE
chr16	1759956	A	T	ENST00000610761	ENSG00000138834	MAPK8IP3	TRUE	FALSE
chr16	1759957	G	A	ENST00000610761	ENSG00000138834	MAPK8IP3	TRUE	FALSE
chr16	1759957	G	C	ENST00000610761	ENSG00000138834	MAPK8IP3	TRUE	FALSE
chr16	1759957	G	T	ENST00000610761	ENSG00000138834	MAPK8IP3	TRUE	FALSE
chr16	1759966	A	T	ENST00000610761	ENSG00000138834	MAPK8IP3	TRUE	TRUE
chr16	1759969	G	T	ENST00000610761	ENSG00000138834	MAPK8IP3	TRUE	TRUE
chr16	1759990	G	T	ENST00000610761	ENSG00000138834	MAPK8IP3	TRUE	TRUE
chr16	1759997	C	A	ENST00000610761	ENSG00000138834	MAPK8IP3	TRUE	TRUE
chr16	1759997	C	G	ENST00000610761	ENSG00000138834	MAPK8IP3	TRUE	TRUE
chr16	1759999	C	T	ENST00000610761	ENSG00000138834	MAPK8IP3	TRUE	TRUE
chr16	1760008	G	T	ENST00000610761	ENSG00000138834	MAPK8IP3	TRUE	TRUE
chr16	1760014	A	T	ENST00000610761	ENSG00000138834	MAPK8IP3	TRUE	TRUE
chr16	1760016	G	A	ENST00000610761	ENSG00000138834	MAPK8IP3	TRUE	FALSE
chr16	1760016	G	C	ENST00000610761	ENSG00000138834	MAPK8IP3	TRUE	FALSE
chr16	1760016	G	T	ENST00000610761	ENSG00000138834	MAPK8IP3	TRUE	FALSE
chr16	1760017	T	A	ENST00000610761	ENSG00000138834	MAPK8IP3	TRUE	FALSE
chr16	1760017	T	C	ENST00000610761	ENSG00000138834	MAPK8IP3	TRUE	FALSE
chr16	1760017	T	G	ENST00000610761	ENSG00000138834	MAPK8IP3	TRUE	FALSE
chr16	1760378	A	C	ENST00000610761	ENSG00000138834	MAPK8IP3	TRUE	FALSE
chr16	1760378	A	G	ENST00000610761	ENSG00000138834	MAPK8IP3	TRUE	FALSE
chr16	1760378	A	T	ENST00000610761	ENSG00000138834	MAPK8IP3	TRUE	FALSE
chr16	1760379	G	A	ENST00000610761	ENSG00000138834	MAPK8IP3	TRUE	FALSE
chr16	1760379	G	C	ENST00000610761	ENSG00000138834	MAPK8IP3	TRUE	FALSE
chr16	1760379	G	T	ENST00000610761	ENSG00000138834	MAPK8IP3	TRUE	FALSE
chr16	1760388	T	A	ENST00000610761	ENSG00000138834	MAPK8IP3	TRUE	TRUE
chr16	1760399	A	T	ENST00000610761	ENSG00000138834	MAPK8IP3	TRUE	TRUE
chr16	1760417	A	T	ENST00000610761	ENSG00000138834	MAPK8IP3	TRUE	TRUE
chr16	1760426	C	T	ENST00000610761	ENSG00000138834	MAPK8IP3	TRUE	TRUE
chr16	1760438	G	T	ENST00000610761	ENSG00000138834	MAPK8IP3	TRUE	TRUE
chr16	1760441	C	T	ENST00000610761	ENSG00000138834	MAPK8IP3	TRUE	TRUE
chr16	1760444	G	T	ENST00000610761	ENSG00000138834	MAPK8IP3	TRUE	TRUE
chr16	1760459	G	T	ENST00000610761	ENSG00000138834	MAPK8IP3	TRUE	TRUE
chr16	1760463	T	A	ENST00000610761	ENSG00000138834	MAPK8IP3	TRUE	TRUE
chr16	1760465	G	T	ENST00000610761	ENSG00000138834	MAPK8IP3	TRUE	TRUE
chr16	1760474	A	T	ENST00000610761	ENSG00000138834	MAPK8IP3	TRUE	TRUE
chr16	1760477	C	T	ENST00000610761	ENSG00000138834	MAPK8IP3	TRUE	TRUE
chr16	1760483	A	T	ENST00000610761	ENSG00000138834	MAPK8IP3	TRUE	TRUE
chr16	1760489	A	T	ENST00000610761	ENSG00000138834	MAPK8IP3	TRUE	TRUE
chr16	1760495	G	T	ENST00000610761	ENSG00000138834	MAPK8IP3	TRUE	TRUE
chr16	1760507	A	T	ENST00000610761	ENSG00000138834	MAPK8IP3	TRUE	TRUE
chr16	1760510	G	T	ENST00000610761	ENSG00000138834	MAPK8IP3	TRUE	TRUE
chr16	1760516	G	T	ENST00000610761	ENSG00000138834	MAPK8IP3	TRUE	TRUE
chr16	1760519	G	T	ENST00000610761	ENSG00000138834	MAPK8IP3	TRUE	TRUE
chr16	1760522	G	T	ENST00000610761	ENSG00000138834	MAPK8IP3	TRUE	TRUE
chr16	1760528	A	T	ENST00000610761	ENSG00000138834	MAPK8IP3	TRUE	TRUE
chr16	1760531	A	T	ENST00000610761	ENSG00000138834	MAPK8IP3	TRUE	TRUE
chr16	1760533	G	A	ENST00000610761	ENSG00000138834	MAPK8IP3	TRUE	FALSE
chr16	1760533	G	C	ENST00000610761	ENSG00000138834	MAPK8IP3	TRUE	FALSE
chr16	1760533	G	T	ENST00000610761	ENSG00000138834	MAPK8IP3	TRUE	FALSE
chr16	1760534	T	A	ENST00000610761	ENSG00000138834	MAPK8IP3	TRUE	FALSE
chr16	1760534	T	C	ENST00000610761	ENSG00000138834	MAPK8IP3	FALSE	FALSE
chr16	1760534	T	G	ENST00000610761	ENSG00000138834	MAPK8IP3	TRUE	FALSE
chr16	1761222	A	C	ENST00000610761	ENSG00000138834	MAPK8IP3	TRUE	FALSE
chr16	1761222	A	G	ENST00000610761	ENSG00000138834	MAPK8IP3	TRUE	FALSE
chr16	1761222	A	T	ENST00000610761	ENSG00000138834	MAPK8IP3	TRUE	FALSE
chr16	1761223	G	A	ENST00000610761	ENSG00000138834	MAPK8IP3	TRUE	FALSE
chr16	1761223	G	C	ENST00000610761	ENSG00000138834	MAPK8IP3	TRUE	FALSE
chr16	1761223	G	T	ENST00000610761	ENSG00000138834	MAPK8IP3	TRUE	FALSE
chr16	1761228	A	T	ENST00000610761	ENSG00000138834	MAPK8IP3	TRUE	TRUE
chr16	1761234	G	T	ENST00000610761	ENSG00000138834	MAPK8IP3	TRUE	TRUE
chr16	1761255	G	T	ENST00000610761	ENSG00000138834	MAPK8IP3	TRUE	TRUE
chr16	1761261	A	T	ENST00000610761	ENSG00000138834	MAPK8IP3	TRUE	TRUE
chr16	1761264	G	T	ENST00000610761	ENSG00000138834	MAPK8IP3	TRUE	TRUE
chr16	1761267	G	T	ENST00000610761	ENSG00000138834	MAPK8IP3	TRUE	TRUE
chr16	1761273	G	T	ENST00000610761	ENSG00000138834	MAPK8IP3	TRUE	TRUE
chr16	1761290	T	A	ENST00000610761	ENSG00000138834	MAPK8IP3	TRUE	TRUE
chr16	1761290	T	G	ENST00000610761	ENSG00000138834	MAPK8IP3	TRUE	TRUE
chr16	1761296	T	A	ENST00000610761	ENSG00000138834	MAPK8IP3	TRUE	TRUE
chr16	1761300	G	T	ENST00000610761	ENSG00000138834	MAPK8IP3
chr16	1761304	C	A	ENST00000610761	ENSG00000138834	MAPK8IP3
chr16	1761306	G	A	ENST00000610761	ENSG00000138834	MAPK8IP3	TRUE	FALSE
chr16	1761306	G	C	ENST00000610761	ENSG00000138834	MAPK8IP3	TRUE	FALSE
chr16	1761306	G	T	ENST00000610761	ENSG00000138834	MAPK8IP3	TRUE	FALSE
chr16	1761307	T	A	ENST00000610761	ENSG00000138834	MAPK8IP3	TRUE	FALSE
chr16	1761307	T	C	ENST00000610761	ENSG00000138834	MAPK8IP3	TRUE	FALSE
chr16	1761307	T	G	ENST00000610761	ENSG00000138834	MAPK8IP3	TRUE	FALSE
chr16	1762349	A	C	ENST00000610761	ENSG00000138834	MAPK8IP3	TRUE	FALSE
chr16	1762349	A	G	ENST00000610761	ENSG00000138834	MAPK8IP3	TRUE	FALSE
chr16	1762349	A	T	ENST00000610761	ENSG00000138834	MAPK8IP3	TRUE	FALSE
chr16	1762350	G	A	ENST00000610761	ENSG00000138834	MAPK8IP3	TRUE	FALSE
chr16	1762350	G	C	ENST00000610761	ENSG00000138834	MAPK8IP3	TRUE	FALSE
chr16	1762350	G	T	ENST00000610761	ENSG00000138834	MAPK8IP3	TRUE	FALSE
chr16	1762354	A	T	ENST00000610761	ENSG00000138834	MAPK8IP3	TRUE	TRUE
chr16	1762369	C	T	ENST00000610761	ENSG00000138834	MAPK8IP3	TRUE	TRUE
chr16	1762393	G	T	ENST00000610761	ENSG00000138834	MAPK8IP3	TRUE	TRUE
chr16	1762414	G	T	ENST00000610761	ENSG00000138834	MAPK8IP3	TRUE	TRUE
chr16	1762423	C	T	ENST00000610761	ENSG00000138834	MAPK8IP3	TRUE	TRUE
chr16	1762428	C	A	ENST00000610761	ENSG00000138834	MAPK8IP3	TRUE	TRUE
chr16	1762428	C	G	ENST00000610761	ENSG00000138834	MAPK8IP3	TRUE	TRUE
chr16	1762429	A	T	ENST00000610761	ENSG00000138834	MAPK8IP3	TRUE	TRUE
chr16	1762432	G	T	ENST00000610761	ENSG00000138834	MAPK8IP3	TRUE	TRUE
chr16	1762444	G	T	ENST00000610761	ENSG00000138834	MAPK8IP3	TRUE	TRUE
chr16	1762450	C	T	ENST00000610761	ENSG00000138834	MAPK8IP3	TRUE	TRUE
chr16	1762453	G	T	ENST00000610761	ENSG00000138834	MAPK8IP3	TRUE	TRUE
chr16	1762466	G	A	ENST00000610761	ENSG00000138834	MAPK8IP3	TRUE	TRUE
chr16	1762467	G	A	ENST00000610761	ENSG00000138834	MAPK8IP3	TRUE	TRUE
chr16	1762471	G	T	ENST00000610761	ENSG00000138834	MAPK8IP3	TRUE	TRUE
chr16	1762480	A	T	ENST00000610761	ENSG00000138834	MAPK8IP3	TRUE	TRUE
chr16	1762482	G	A	ENST00000610761	ENSG00000138834	MAPK8IP3	TRUE	FALSE
chr16	1762482	G	C	ENST00000610761	ENSG00000138834	MAPK8IP3	TRUE	FALSE
chr16	1762482	G	T	ENST00000610761	ENSG00000138834	MAPK8IP3	TRUE	FALSE
chr16	1762483	T	A	ENST00000610761	ENSG00000138834	MAPK8IP3	TRUE	FALSE
chr16	1762483	T	C	ENST00000610761	ENSG00000138834	MAPK8IP3	TRUE	FALSE
chr16	1762483	T	G	ENST00000610761	ENSG00000138834	MAPK8IP3	TRUE	FALSE
chr16	1762673	A	C	ENST00000610761	ENSG00000138834	MAPK8IP3	TRUE	FALSE
chr16	1762673	A	G	ENST00000610761	ENSG00000138834	MAPK8IP3	TRUE	FALSE
chr16	1762673	A	T	ENST00000610761	ENSG00000138834	MAPK8IP3	TRUE	FALSE
chr16	1762674	G	A	ENST00000610761	ENSG00000138834	MAPK8IP3	TRUE	FALSE
chr16	1762674	G	C	ENST00000610761	ENSG00000138834	MAPK8IP3	TRUE	FALSE
chr16	1762674	G	T	ENST00000610761	ENSG00000138834	MAPK8IP3	TRUE	FALSE
chr16	1762682	C	T	ENST00000610761	ENSG00000138834	MAPK8IP3	TRUE	TRUE
chr16	1762685	G	T	ENST00000610761	ENSG00000138834	MAPK8IP3	TRUE	TRUE
chr16	1762700	C	T	ENST00000610761	ENSG00000138834	MAPK8IP3	TRUE	TRUE
chr16	1762703	G	T	ENST00000610761	ENSG00000138834	MAPK8IP3	TRUE	TRUE
chr16	1762706	A	T	ENST00000610761	ENSG00000138834	MAPK8IP3	TRUE	TRUE
chr16	1762709	A	T	ENST00000610761	ENSG00000138834	MAPK8IP3	TRUE	TRUE
chr16	1762712	A	T	ENST00000610761	ENSG00000138834	MAPK8IP3	TRUE	TRUE
chr16	1762716	C	A	ENST00000610761	ENSG00000138834	MAPK8IP3	TRUE	TRUE
chr16	1762725	G	A	ENST00000610761	ENSG00000138834	MAPK8IP3	TRUE	TRUE
chr16	1762726	G	A	ENST00000610761	ENSG00000138834	MAPK8IP3	TRUE	TRUE
chr16	1762727	C	T	ENST00000610761	ENSG00000138834	MAPK8IP3	TRUE	TRUE
chr16	1762732	G	A	ENST00000610761	ENSG00000138834	MAPK8IP3	TRUE	FALSE
chr16	1762732	G	C	ENST00000610761	ENSG00000138834	MAPK8IP3	TRUE	FALSE
chr16	1762732	G	T	ENST00000610761	ENSG00000138834	MAPK8IP3	TRUE	FALSE
chr16	1762733	T	A	ENST00000610761	ENSG00000138834	MAPK8IP3	TRUE	FALSE
chr16	1762733	T	C	ENST00000610761	ENSG00000138834	MAPK8IP3	TRUE	FALSE
chr16	1762733	T	G	ENST00000610761	ENSG00000138834	MAPK8IP3	TRUE	FALSE
chr16	1762834	A	C	ENST00000610761	ENSG00000138834	MAPK8IP3	TRUE	FALSE
chr16	1762834	A	G	ENST00000610761	ENSG00000138834	MAPK8IP3	TRUE	FALSE
chr16	1762834	A	T	ENST00000610761	ENSG00000138834	MAPK8IP3	TRUE	FALSE
chr16	1762835	G	A	ENST00000610761	ENSG00000138834	MAPK8IP3	TRUE	FALSE
chr16	1762835	G	C	ENST00000610761	ENSG00000138834	MAPK8IP3	TRUE	FALSE
chr16	1762835	G	T	ENST00000610761	ENSG00000138834	MAPK8IP3	TRUE	FALSE
chr16	1762879	A	T	ENST00000610761	ENSG00000138834	MAPK8IP3	TRUE	TRUE
chr16	1762890	T	A	ENST00000610761	ENSG00000138834	MAPK8IP3	TRUE	TRUE
chr16	1762890	T	G	ENST00000610761	ENSG00000138834	MAPK8IP3	TRUE	TRUE
chr16	1762895	C	A	ENST00000610761	ENSG00000138834	MAPK8IP3	TRUE	TRUE
chr16	1762911	C	A	ENST00000610761	ENSG00000138834	MAPK8IP3	TRUE	TRUE
chr16	1762911	C	G	ENST00000610761	ENSG00000138834	MAPK8IP3	TRUE	TRUE
chr16	1762912	A	T	ENST00000610761	ENSG00000138834	MAPK8IP3	TRUE	TRUE
chr16	1762916	C	A	ENST00000610761	ENSG00000138834	MAPK8IP3	TRUE	TRUE
chr16	1762916	C	G	ENST00000610761	ENSG00000138834	MAPK8IP3	TRUE	TRUE
chr16	1762939	C	T	ENST00000610761	ENSG00000138834	MAPK8IP3	TRUE	TRUE
chr16	1762962	C	A	ENST00000610761	ENSG00000138834	MAPK8IP3	TRUE	TRUE
chr16	1762970	C	A	ENST00000610761	ENSG00000138834	MAPK8IP3	TRUE	TRUE
chr16	1762990	G	T	ENST00000610761	ENSG00000138834	MAPK8IP3	TRUE	TRUE
chr16	1763007	G	A	ENST00000610761	ENSG00000138834	MAPK8IP3	TRUE	FALSE
chr16	1763007	G	C	ENST00000610761	ENSG00000138834	MAPK8IP3	TRUE	FALSE
chr16	1763007	G	T	ENST00000610761	ENSG00000138834	MAPK8IP3	TRUE	FALSE
chr16	1763008	T	A	ENST00000610761	ENSG00000138834	MAPK8IP3	TRUE	FALSE
chr16	1763008	T	C	ENST00000610761	ENSG00000138834	MAPK8IP3	TRUE	FALSE
chr16	1763008	T	G	ENST00000610761	ENSG00000138834	MAPK8IP3	TRUE	FALSE
chr16	1763655	A	C	ENST00000610761	ENSG00000138834	MAPK8IP3	TRUE	FALSE
chr16	1763655	A	G	ENST00000610761	ENSG00000138834	MAPK8IP3	TRUE	FALSE
chr16	1763655	A	T	ENST00000610761	ENSG00000138834	MAPK8IP3	TRUE	FALSE
chr16	1763656	G	A	ENST00000610761	ENSG00000138834	MAPK8IP3	TRUE	FALSE
chr16	1763656	G	C	ENST00000610761	ENSG00000138834	MAPK8IP3	TRUE	FALSE
chr16	1763656	G	T	ENST00000610761	ENSG00000138834	MAPK8IP3	TRUE	FALSE
chr16	1763663	C	A	ENST00000610761	ENSG00000138834	MAPK8IP3	TRUE	TRUE
chr16	1763679	C	T	ENST00000610761	ENSG00000138834	MAPK8IP3	TRUE	TRUE
chr16	1763682	G	T	ENST00000610761	ENSG00000138834	MAPK8IP3	TRUE	TRUE
chr16	1763685	C	T	ENST00000610761	ENSG00000138834	MAPK8IP3	TRUE	TRUE
chr16	1763688	A	T	ENST00000610761	ENSG00000138834	MAPK8IP3	TRUE	TRUE
chr16	1763694	G	T	ENST00000610761	ENSG00000138834	MAPK8IP3	TRUE	TRUE
chr16	1763697	C	T	ENST00000610761	ENSG00000138834	MAPK8IP3	TRUE	TRUE
chr16	1763702	C	A	ENST00000610761	ENSG00000138834	MAPK8IP3	TRUE	TRUE
chr16	1763702	C	G	ENST00000610761	ENSG00000138834	MAPK8IP3	TRUE	TRUE
chr16	1763706	C	T	ENST00000610761	ENSG00000138834	MAPK8IP3	TRUE	TRUE
chr16	1763715	G	T	ENST00000610761	ENSG00000138834	MAPK8IP3	TRUE	TRUE
chr16	1763745	C	T	ENST00000610761	ENSG00000138834	MAPK8IP3	TRUE	TRUE
chr16	1763753	C	A	ENST00000610761	ENSG00000138834	MAPK8IP3	TRUE	TRUE
chr16	1763758	G	A	ENST00000610761	ENSG00000138834	MAPK8IP3	TRUE	TRUE
chr16	1763759	G	A	ENST00000610761	ENSG00000138834	MAPK8IP3	TRUE	TRUE
chr16	1763772	A	T	ENST00000610761	ENSG00000138834	MAPK8IP3	TRUE	TRUE
chr16	1763777	C	A	ENST00000610761	ENSG00000138834	MAPK8IP3	TRUE	TRUE
chr16	1763777	C	G	ENST00000610761	ENSG00000138834	MAPK8IP3	TRUE	TRUE
chr16	1763778	A	T	ENST00000610761	ENSG00000138834	MAPK8IP3	TRUE	TRUE
chr16	1763781	C	T	ENST00000610761	ENSG00000138834	MAPK8IP3	TRUE	TRUE
chr16	1763784	G	A	ENST00000610761	ENSG00000138834	MAPK8IP3	TRUE	FALSE
chr16	1763784	G	C	ENST00000610761	ENSG00000138834	MAPK8IP3	TRUE	TRUE
chr16	1763784	G	T	ENST00000610761	ENSG00000138834	MAPK8IP3	TRUE	FALSE
chr16	1763785	T	A	ENST00000610761	ENSG00000138834	MAPK8IP3	TRUE	FALSE
chr16	1763785	T	C	ENST00000610761	ENSG00000138834	MAPK8IP3	TRUE	FALSE
chr16	1763785	T	G	ENST00000610761	ENSG00000138834	MAPK8IP3	TRUE	TRUE
chr16	1764113	A	C	ENST00000610761	ENSG00000138834	MAPK8IP3	TRUE	FALSE
chr16	1764113	A	G	ENST00000610761	ENSG00000138834	MAPK8IP3	TRUE	FALSE
chr16	1764113	A	T	ENST00000610761	ENSG00000138834	MAPK8IP3	TRUE	FALSE
chr16	1764114	G	A	ENST00000610761	ENSG00000138834	MAPK8IP3	TRUE	FALSE
chr16	1764114	G	C	ENST00000610761	ENSG00000138834	MAPK8IP3	TRUE	FALSE
chr16	1764114	G	T	ENST00000610761	ENSG00000138834	MAPK8IP3	TRUE	FALSE
chr16	1764133	C	T	ENST00000610761	ENSG00000138834	MAPK8IP3	TRUE	TRUE
chr16	1764136	G	T	ENST00000610761	ENSG00000138834	MAPK8IP3	TRUE	TRUE
chr16	1764151	A	T	ENST00000610761	ENSG00000138834	MAPK8IP3	TRUE	TRUE
chr16	1764174	C	A	ENST00000610761	ENSG00000138834	MAPK8IP3	TRUE	TRUE
chr16	1764174	C	G	ENST00000610761	ENSG00000138834	MAPK8IP3	TRUE	TRUE
chr16	1764177	C	A	ENST00000610761	ENSG00000138834	MAPK8IP3	TRUE	TRUE
chr16	1764190	G	T	ENST00000610761	ENSG00000138834	MAPK8IP3	TRUE	TRUE
chr16	1764193	A	T	ENST00000610761	ENSG00000138834	MAPK8IP3	TRUE	TRUE
chr16	1764208	A	T	ENST00000610761	ENSG00000138834	MAPK8IP3	TRUE	TRUE
chr16	1764211	G	A	ENST00000610761	ENSG00000138834	MAPK8IP3	TRUE	FALSE
chr16	1764211	G	C	ENST00000610761	ENSG00000138834	MAPK8IP3	TRUE	FALSE
chr16	1764211	G	T	ENST00000610761	ENSG00000138834	MAPK8IP3	TRUE	FALSE
chr16	1764212	T	A	ENST00000610761	ENSG00000138834	MAPK8IP3	TRUE	FALSE
chr16	1764212	T	C	ENST00000610761	ENSG00000138834	MAPK8IP3	FALSE	FALSE
chr16	1764212	T	G	ENST00000610761	ENSG00000138834	MAPK8IP3	TRUE	FALSE
chr16	1764299	A	C	ENST00000610761	ENSG00000138834	MAPK8IP3	TRUE	FALSE
chr16	1764299	A	G	ENST00000610761	ENSG00000138834	MAPK8IP3	TRUE	FALSE
chr16	1764299	A	T	ENST00000610761	ENSG00000138834	MAPK8IP3	TRUE	FALSE
chr16	1764300	G	A	ENST00000610761	ENSG00000138834	MAPK8IP3	TRUE	FALSE
chr16	1764300	G	C	ENST00000610761	ENSG00000138834	MAPK8IP3	TRUE	FALSE
chr16	1764300	G	T	ENST00000610761	ENSG00000138834	MAPK8IP3	TRUE	FALSE
chr16	1764305	G	A	ENST00000610761	ENSG00000138834	MAPK8IP3	TRUE	TRUE
chr16	1764306	G	A	ENST00000610761	ENSG00000138834	MAPK8IP3	TRUE	TRUE
chr16	1764309	T	A	ENST00000610761	ENSG00000138834	MAPK8IP3	TRUE	TRUE
chr16	1764335	G	A	ENST00000610761	ENSG00000138834	MAPK8IP3	TRUE	TRUE
chr16	1764336	G	A	ENST00000610761	ENSG00000138834	MAPK8IP3	TRUE	TRUE
chr16	1764346	G	T	ENST00000610761	ENSG00000138834	MAPK8IP3	TRUE	TRUE
chr16	1764364	G	T	ENST00000610761	ENSG00000138834	MAPK8IP3	TRUE	TRUE
chr16	1764370	A	T	ENST00000610761	ENSG00000138834	MAPK8IP3	TRUE	TRUE
chr16	1764402	C	A	ENST00000610761	ENSG00000138834	MAPK8IP3	TRUE	TRUE
chr16	1764409	G	T	ENST00000610761	ENSG00000138834	MAPK8IP3	TRUE	TRUE
chr16	1764412	G	T	ENST00000610761	ENSG00000138834	MAPK8IP3	TRUE	TRUE
chr16	1764421	G	T	ENST00000610761	ENSG00000138834	MAPK8IP3	TRUE	TRUE
chr16	1764427	A	T	ENST00000610761	ENSG00000138834	MAPK8IP3	TRUE	TRUE
chr16	1764448	G	T	ENST00000610761	ENSG00000138834	MAPK8IP3	TRUE	TRUE
chr16	1764451	A	T	ENST00000610761	ENSG00000138834	MAPK8IP3	TRUE	TRUE
chr16	1764454	A	T	ENST00000610761	ENSG00000138834	MAPK8IP3	TRUE	TRUE
chr16	1764457	A	T	ENST00000610761	ENSG00000138834	MAPK8IP3	TRUE	TRUE
chr16	1764460	G	A	ENST00000610761	ENSG00000138834	MAPK8IP3	TRUE	TRUE
chr16	1764460	G	C	ENST00000610761	ENSG00000138834	MAPK8IP3	TRUE	TRUE
chr16	1764460	G	T	ENST00000610761	ENSG00000138834	MAPK8IP3	TRUE	TRUE
chr16	1764461	T	A	ENST00000610761	ENSG00000138834	MAPK8IP3	TRUE	TRUE
chr16	1764461	T	C	ENST00000610761	ENSG00000138834	MAPK8IP3	FALSE	FALSE
chr16	1764461	T	G	ENST00000610761	ENSG00000138834	MAPK8IP3	TRUE	TRUE
chr16	1765011	A	C	ENST00000610761	ENSG00000138834	MAPK8IP3	TRUE	FALSE
chr16	1765011	A	G	ENST00000610761	ENSG00000138834	MAPK8IP3	TRUE	FALSE
chr16	1765011	A	T	ENST00000610761	ENSG00000138834	MAPK8IP3	TRUE	FALSE
chr16	1765012	G	A	ENST00000610761	ENSG00000138834	MAPK8IP3	TRUE	FALSE
chr16	1765012	G	C	ENST00000610761	ENSG00000138834	MAPK8IP3	TRUE	FALSE
chr16	1765012	G	T	ENST00000610761	ENSG00000138834	MAPK8IP3	TRUE	FALSE
chr16	1765016	A	T	ENST00000610761	ENSG00000138834	MAPK8IP3	TRUE	TRUE
chr16	1765019	G	T	ENST00000610761	ENSG00000138834	MAPK8IP3	TRUE	TRUE
chr16	1765028	G	T	ENST00000610761	ENSG00000138834	MAPK8IP3	TRUE	TRUE
chr16	1765056	G	A	ENST00000610761	ENSG00000138834	MAPK8IP3	TRUE	TRUE
chr16	1765057	G	A	ENST00000610761	ENSG00000138834	MAPK8IP3	TRUE	TRUE
chr16	1765085	A	T	ENST00000610761	ENSG00000138834	MAPK8IP3	TRUE	TRUE
chr16	1765109	C	T	ENST00000610761	ENSG00000138834	MAPK8IP3	TRUE	TRUE
chr16	1765130	C	T	ENST00000610761	ENSG00000138834	MAPK8IP3	TRUE	TRUE
chr16	1765144	C	A	ENST00000610761	ENSG00000138834	MAPK8IP3	TRUE	TRUE
chr16	1765162	C	A	ENST00000610761	ENSG00000138834	MAPK8IP3	TRUE	TRUE
chr16	1765179	G	A	ENST00000610761	ENSG00000138834	MAPK8IP3	TRUE	TRUE
chr16	1765179	G	C	ENST00000610761	ENSG00000138834	MAPK8IP3	TRUE	TRUE
chr16	1765179	G	T	ENST00000610761	ENSG00000138834	MAPK8IP3	TRUE	TRUE
chr16	1765180	T	A	ENST00000610761	ENSG00000138834	MAPK8IP3	TRUE	TRUE
chr16	1765180	T	C	ENST00000610761	ENSG00000138834	MAPK8IP3	TRUE	TRUE
chr16	1765180	T	G	ENST00000610761	ENSG00000138834	MAPK8IP3	TRUE	TRUE
chr16	1765958	A	C	ENST00000610761	ENSG00000138834	MAPK8IP3	TRUE	FALSE
chr16	1765958	A	G	ENST00000610761	ENSG00000138834	MAPK8IP3	TRUE	FALSE
chr16	1765958	A	T	ENST00000610761	ENSG00000138834	MAPK8IP3	TRUE	FALSE
chr16	1765959	G	A	ENST00000610761	ENSG00000138834	MAPK8IP3	TRUE	FALSE
chr16	1765959	G	C	ENST00000610761	ENSG00000138834	MAPK8IP3	TRUE	FALSE
chr16	1765959	G	T	ENST00000610761	ENSG00000138834	MAPK8IP3	TRUE	FALSE
chr16	1765979	C	A	ENST00000610761	ENSG00000138834	MAPK8IP3	TRUE	TRUE
chr16	1765979	C	G	ENST00000610761	ENSG00000138834	MAPK8IP3	TRUE	TRUE
chr16	1765989	G	T	ENST00000610761	ENSG00000138834	MAPK8IP3	TRUE	TRUE
chr16	1766019	G	T	ENST00000610761	ENSG00000138834	MAPK8IP3	TRUE	TRUE
chr16	1766069	T	A	ENST00000610761	ENSG00000138834	MAPK8IP3	TRUE	TRUE
chr16	1766081	C	A	ENST00000610761	ENSG00000138834	MAPK8IP3	TRUE	TRUE
chr16	1766102	C	A	ENST00000610761	ENSG00000138834	MAPK8IP3	TRUE	TRUE
chr16	1766109	C	T	ENST00000610761	ENSG00000138834	MAPK8IP3	TRUE	TRUE
chr16	1766133	A	T	ENST00000610761	ENSG00000138834	MAPK8IP3	TRUE	TRUE
chr16	1766139	C	T	ENST00000610761	ENSG00000138834	MAPK8IP3	TRUE	TRUE
chr16	1766143	G	A	ENST00000610761	ENSG00000138834	MAPK8IP3	TRUE	FALSE
chr16	1766143	G	C	ENST00000610761	ENSG00000138834	MAPK8IP3	TRUE	FALSE
chr16	1766143	G	T	ENST00000610761	ENSG00000138834	MAPK8IP3	TRUE	FALSE
chr16	1766144	T	A	ENST00000610761	ENSG00000138834	MAPK8IP3	TRUE	FALSE
chr16	1766144	T	C	ENST00000610761	ENSG00000138834	MAPK8IP3	TRUE	FALSE
chr16	1766144	T	G	ENST00000610761	ENSG00000138834	MAPK8IP3	TRUE	FALSE
chr16	1766218	A	C	ENST00000610761	ENSG00000138834	MAPK8IP3	TRUE	FALSE
chr16	1766218	A	G	ENST00000610761	ENSG00000138834	MAPK8IP3	TRUE	FALSE
chr16	1766218	A	T	ENST00000610761	ENSG00000138834	MAPK8IP3	TRUE	FALSE
chr16	1766219	G	A	ENST00000610761	ENSG00000138834	MAPK8IP3	TRUE	FALSE
chr16	1766219	G	C	ENST00000610761	ENSG00000138834	MAPK8IP3	TRUE	FALSE
chr16	1766219	G	T	ENST00000610761	ENSG00000138834	MAPK8IP3	TRUE	FALSE
chr16	1766222	G	T	ENST00000610761	ENSG00000138834	MAPK8IP3	TRUE	TRUE
chr16	1766246	A	T	ENST00000610761	ENSG00000138834	MAPK8IP3	TRUE	TRUE
chr16	1766261	C	T	ENST00000610761	ENSG00000138834	MAPK8IP3	TRUE	TRUE
chr16	1766270	G	T	ENST00000610761	ENSG00000138834	MAPK8IP3	TRUE	TRUE
chr16	1766273	G	T	ENST00000610761	ENSG00000138834	MAPK8IP3	TRUE	TRUE
chr16	1766282	G	T	ENST00000610761	ENSG00000138834	MAPK8IP3	TRUE	TRUE
chr16	1766291	G	T	ENST00000610761	ENSG00000138834	MAPK8IP3	TRUE	TRUE
chr16	1766315	G	T	ENST00000610761	ENSG00000138834	MAPK8IP3	TRUE	TRUE
chr16	1766321	G	T	ENST00000610761	ENSG00000138834	MAPK8IP3	TRUE	TRUE
chr16	1766334	T	A	ENST00000610761	ENSG00000138834	MAPK8IP3	TRUE	TRUE
chr16	1766354	G	T	ENST00000610761	ENSG00000138834	MAPK8IP3	TRUE	TRUE
chr16	1766399	C	T	ENST00000610761	ENSG00000138834	MAPK8IP3	TRUE	TRUE
chr16	1766410	G	A	ENST00000610761	ENSG00000138834	MAPK8IP3	TRUE	FALSE
chr16	1766410	G	C	ENST00000610761	ENSG00000138834	MAPK8IP3	TRUE	FALSE
chr16	1766410	G	T	ENST00000610761	ENSG00000138834	MAPK8IP3	TRUE	FALSE
chr16	1766411	T	A	ENST00000610761	ENSG00000138834	MAPK8IP3	TRUE	FALSE
chr16	1766411	T	C	ENST00000610761	ENSG00000138834	MAPK8IP3	TRUE	FALSE
chr16	1766411	T	G	ENST00000610761	ENSG00000138834	MAPK8IP3	TRUE	FALSE
chr16	1766527	A	C	ENST00000610761	ENSG00000138834	MAPK8IP3	TRUE	FALSE
chr16	1766527	A	G	ENST00000610761	ENSG00000138834	MAPK8IP3	TRUE	FALSE
chr16	1766527	A	T	ENST00000610761	ENSG00000138834	MAPK8IP3	TRUE	FALSE
chr16	1766528	G	A	ENST00000610761	ENSG00000138834	MAPK8IP3	TRUE	FALSE
chr16	1766528	G	C	ENST00000610761	ENSG00000138834	MAPK8IP3	TRUE	FALSE
chr16	1766528	G	T	ENST00000610761	ENSG00000138834	MAPK8IP3	TRUE	FALSE
chr16	1766530	G	T	ENST00000610761	ENSG00000138834	MAPK8IP3	TRUE	TRUE
chr16	1766542	G	T	ENST00000610761	ENSG00000138834	MAPK8IP3	TRUE	TRUE
chr16	1766569	G	T	ENST00000610761	ENSG00000138834	MAPK8IP3	TRUE	TRUE
chr16	1766575	G	T	ENST00000610761	ENSG00000138834	MAPK8IP3	TRUE	TRUE
chr16	1766596	G	T	ENST00000610761	ENSG00000138834	MAPK8IP3	TRUE	TRUE
chr16	1766627	G	A	ENST00000610761	ENSG00000138834	MAPK8IP3	TRUE	TRUE
chr16	1766628	G	A	ENST00000610761	ENSG00000138834	MAPK8IP3	TRUE	TRUE
chr16	1766632	G	T	ENST00000610761	ENSG00000138834	MAPK8IP3	TRUE	TRUE
chr16	1766638	C	T	ENST00000610761	ENSG00000138834	MAPK8IP3	TRUE	TRUE
chr16	1766648	G	A	ENST00000610761	ENSG00000138834	MAPK8IP3	TRUE	TRUE
chr16	1766649	G	A	ENST00000610761	ENSG00000138834	MAPK8IP3	TRUE	FALSE
chr16	1766649	G	C	ENST00000610761	ENSG00000138834	MAPK8IP3	TRUE	FALSE
chr16	1766649	G	T	ENST00000610761	ENSG00000138834	MAPK8IP3	TRUE	FALSE
chr16	1766650	T	A	ENST00000610761	ENSG00000138834	MAPK8IP3	TRUE	FALSE
chr16	1766650	T	C	ENST00000610761	ENSG00000138834	MAPK8IP3	TRUE	FALSE
chr16	1766650	T	G	ENST00000610761	ENSG00000138834	MAPK8IP3	TRUE	FALSE
chr16	1766721	A	C	ENST00000610761	ENSG00000138834	MAPK8IP3	TRUE	FALSE
chr16	1766721	A	G	ENST00000610761	ENSG00000138834	MAPK8IP3	TRUE	FALSE
chr16	1766721	A	T	ENST00000610761	ENSG00000138834	MAPK8IP3	TRUE	FALSE
chr16	1766722	G	A	ENST00000610761	ENSG00000138834	MAPK8IP3	TRUE	FALSE
chr16	1766722	G	C	ENST00000610761	ENSG00000138834	MAPK8IP3	TRUE	FALSE
chr16	1766722	G	T	ENST00000610761	ENSG00000138834	MAPK8IP3	TRUE	FALSE
chr16	1766723	G	A	ENST00000610761	ENSG00000138834	MAPK8IP3	TRUE	TRUE
chr16	1766729	T	A	ENST00000610761	ENSG00000138834	MAPK8IP3	TRUE	TRUE
chr16	1766729	T	G	ENST00000610761	ENSG00000138834	MAPK8IP3	TRUE	TRUE
chr16	1766737	C	A	ENST00000610761	ENSG00000138834	MAPK8IP3	TRUE	TRUE
chr16	1766752	G	A	ENST00000610761	ENSG00000138834	MAPK8IP3	TRUE	TRUE
chr16	1766753	G	A	ENST00000610761	ENSG00000138834	MAPK8IP3	TRUE	TRUE
chr16	1766754	A	T	ENST00000610761	ENSG00000138834	MAPK8IP3	TRUE	TRUE
chr16	1766757	A	T	ENST00000610761	ENSG00000138834	MAPK8IP3	TRUE	TRUE
chr16	1766762	C	A	ENST00000610761	ENSG00000138834	MAPK8IP3	TRUE	TRUE
chr16	1766775	A	T	ENST00000610761	ENSG00000138834	MAPK8IP3	TRUE	TRUE
chr16	1766781	A	T	ENST00000610761	ENSG00000138834	MAPK8IP3	TRUE	TRUE
chr16	1766804	G	A	ENST00000610761	ENSG00000138834	MAPK8IP3	TRUE	FALSE
chr16	1766804	G	C	ENST00000610761	ENSG00000138834	MAPK8IP3	TRUE	FALSE
chr16	1766804	G	T	ENST00000610761	ENSG00000138834	MAPK8IP3	TRUE	FALSE
chr16	1766805	T	A	ENST00000610761	ENSG00000138834	MAPK8IP3	TRUE	FALSE
chr16	1766805	T	C	ENST00000610761	ENSG00000138834	MAPK8IP3	TRUE	FALSE
chr16	1766805	T	G	ENST00000610761	ENSG00000138834	MAPK8IP3	TRUE	FALSE
chr16	1766902	A	C	ENST00000610761	ENSG00000138834	MAPK8IP3	TRUE	FALSE
chr16	1766902	A	G	ENST00000610761	ENSG00000138834	MAPK8IP3	TRUE	FALSE
chr16	1766902	A	T	ENST00000610761	ENSG00000138834	MAPK8IP3	TRUE	FALSE
chr16	1766903	G	A	ENST00000610761	ENSG00000138834	MAPK8IP3	TRUE	FALSE
chr16	1766903	G	C	ENST00000610761	ENSG00000138834	MAPK8IP3	TRUE	FALSE
chr16	1766903	G	T	ENST00000610761	ENSG00000138834	MAPK8IP3	TRUE	FALSE
chr16	1766911	A	T	ENST00000610761	ENSG00000138834	MAPK8IP3	TRUE	TRUE
chr16	1766968	G	T	ENST00000610761	ENSG00000138834	MAPK8IP3	TRUE	TRUE
chr16	1766972	G	A	ENST00000610761	ENSG00000138834	MAPK8IP3	TRUE	FALSE
chr16	1766972	G	C	ENST00000610761	ENSG00000138834	MAPK8IP3	TRUE	FALSE
chr16	1766972	G	T	ENST00000610761	ENSG00000138834	MAPK8IP3	TRUE	FALSE
chr16	1766973	T	A	ENST00000610761	ENSG00000138834	MAPK8IP3	TRUE	FALSE
chr16	1766973	T	C	ENST00000610761	ENSG00000138834	MAPK8IP3	TRUE	FALSE
chr16	1766973	T	G	ENST00000610761	ENSG00000138834	MAPK8IP3	TRUE	FALSE
chr16	1767147	A	C	ENST00000610761	ENSG00000138834	MAPK8IP3	TRUE	FALSE
chr16	1767147	A	G	ENST00000610761	ENSG00000138834	MAPK8IP3	TRUE	FALSE
chr16	1767147	A	T	ENST00000610761	ENSG00000138834	MAPK8IP3	TRUE	FALSE
chr16	1767148	G	A	ENST00000610761	ENSG00000138834	MAPK8IP3	TRUE	FALSE
chr16	1767148	G	C	ENST00000610761	ENSG00000138834	MAPK8IP3	TRUE	FALSE
chr16	1767148	G	T	ENST00000610761	ENSG00000138834	MAPK8IP3	TRUE	FALSE
chr16	1767154	C	T	ENST00000610761	ENSG00000138834	MAPK8IP3	TRUE	TRUE
chr16	1767158	G	A	ENST00000610761	ENSG00000138834	MAPK8IP3	TRUE	TRUE
chr16	1767159	G	A	ENST00000610761	ENSG00000138834	MAPK8IP3	TRUE	TRUE
chr16	1767174	T	A	ENST00000610761	ENSG00000138834	MAPK8IP3	TRUE	TRUE
chr16	1767174	T	G	ENST00000610761	ENSG00000138834	MAPK8IP3	TRUE	TRUE
chr16	1767216	C	A	ENST00000610761	ENSG00000138834	MAPK8IP3	TRUE	TRUE
chr16	1767231	C	A	ENST00000610761	ENSG00000138834	MAPK8IP3	TRUE	TRUE
chr16	1767231	C	G	ENST00000610761	ENSG00000138834	MAPK8IP3	TRUE	TRUE
chr16	1767242	G	A	ENST00000610761	ENSG00000138834	MAPK8IP3	TRUE	TRUE
chr16	1767243	G	A	ENST00000610761	ENSG00000138834	MAPK8IP3	TRUE	TRUE
chr16	1767246	T	A	ENST00000610761	ENSG00000138834	MAPK8IP3	TRUE	TRUE
chr16	1767252	C	A	ENST00000610761	ENSG00000138834	MAPK8IP3	TRUE	TRUE
chr16	1767252	C	G	ENST00000610761	ENSG00000138834	MAPK8IP3	TRUE	TRUE
chr16	1767253	A	T	ENST00000610761	ENSG00000138834	MAPK8IP3	TRUE	TRUE
chr16	1767259	A	T	ENST00000610761	ENSG00000138834	MAPK8IP3	TRUE	TRUE
chr16	1767274	C	T	ENST00000610761	ENSG00000138834	MAPK8IP3	TRUE	TRUE
chr16	1767280	A	T	ENST00000610761	ENSG00000138834	MAPK8IP3	TRUE	TRUE
chr16	1767289	C	T	ENST00000610761	ENSG00000138834	MAPK8IP3	TRUE	TRUE
chr16	1767295	G	T	ENST00000610761	ENSG00000138834	MAPK8IP3	TRUE	TRUE
chr16	1767298	G	A	ENST00000610761	ENSG00000138834	MAPK8IP3	TRUE	FALSE
chr16	1767298	G	C	ENST00000610761	ENSG00000138834	MAPK8IP3	TRUE	FALSE
chr16	1767298	G	T	ENST00000610761	ENSG00000138834	MAPK8IP3	TRUE	FALSE
chr16	1767299	C	A	ENST00000610761	ENSG00000138834	MAPK8IP3	TRUE	FALSE
chr16	1767299	C	G	ENST00000610761	ENSG00000138834	MAPK8IP3	FALSE	FALSE
chr16	1767299	C	T	ENST00000610761	ENSG00000138834	MAPK8IP3	FALSE	FALSE
chr16	1767562	A	C	ENST00000610761	ENSG00000138834	MAPK8IP3	FALSE	FALSE
chr16	1767562	A	G	ENST00000610761	ENSG00000138834	MAPK8IP3	FALSE	FALSE
chr16	1767562	A	T	ENST00000610761	ENSG00000138834	MAPK8IP3	FALSE	FALSE
chr16	1767563	G	A	ENST00000610761	ENSG00000138834	MAPK8IP3	FALSE	FALSE
chr16	1767563	G	C	ENST00000610761	ENSG00000138834	MAPK8IP3	FALSE	FALSE
chr16	1767563	G	T	ENST00000610761	ENSG00000138834	MAPK8IP3	FALSE	FALSE
chr16	1767564	A	T	ENST00000610761	ENSG00000138834	MAPK8IP3	TRUE	TRUE
chr16	1767568	C	A	ENST00000610761	ENSG00000138834	MAPK8IP3	TRUE	TRUE
chr16	1767568	C	G	ENST00000610761	ENSG00000138834	MAPK8IP3	TRUE	TRUE
chr16	1767591	G	T	ENST00000610761	ENSG00000138834	MAPK8IP3	TRUE	TRUE
chr16	1767597	C	T	ENST00000610761	ENSG00000138834	MAPK8IP3	TRUE	TRUE
chr16	1767606	C	T	ENST00000610761	ENSG00000138834	MAPK8IP3	TRUE	TRUE
chr16	1767616	G	A	ENST00000610761	ENSG00000138834	MAPK8IP3	TRUE	TRUE
chr16	1767617	G	A	ENST00000610761	ENSG00000138834	MAPK8IP3	TRUE	TRUE
chr16	1767634	G	A	ENST00000610761	ENSG00000138834	MAPK8IP3	TRUE	TRUE
chr16	1767635	G	A	ENST00000610761	ENSG00000138834	MAPK8IP3	TRUE	TRUE
chr16	1767671	C	A	ENST00000610761	ENSG00000138834	MAPK8IP3	TRUE	TRUE
chr16	1767671	C	G	ENST00000610761	ENSG00000138834	MAPK8IP3	TRUE	TRUE
chr16	1767687	C	T	ENST00000610761	ENSG00000138834	MAPK8IP3	TRUE	TRUE
chr16	1767696	C	T	ENST00000610761	ENSG00000138834	MAPK8IP3	TRUE	TRUE
chr16	1767711	G	T	ENST00000610761	ENSG00000138834	MAPK8IP3	TRUE	TRUE
chr16	1767719	C	A	ENST00000610761	ENSG00000138834	MAPK8IP3	TRUE	TRUE
chr16	1767719	C	G	ENST00000610761	ENSG00000138834	MAPK8IP3	TRUE	TRUE
chr16	1767726	A	T	ENST00000610761	ENSG00000138834	MAPK8IP3	TRUE	TRUE
chr16	1767736	G	A	ENST00000610761	ENSG00000138834	MAPK8IP3	TRUE	FALSE
chr16	1767736	G	C	ENST00000610761	ENSG00000138834	MAPK8IP3	TRUE	FALSE
chr16	1767736	G	T	ENST00000610761	ENSG00000138834	MAPK8IP3	TRUE	FALSE
chr16	1767737	T	A	ENST00000610761	ENSG00000138834	MAPK8IP3	TRUE	FALSE
chr16	1767737	T	C	ENST00000610761	ENSG00000138834	MAPK8IP3	TRUE	FALSE
chr16	1767737	T	G	ENST00000610761	ENSG00000138834	MAPK8IP3	TRUE	FALSE
chr16	1767803	A	C	ENST00000610761	ENSG00000138834	MAPK8IP3	FALSE	FALSE
chr16	1767803	A	G	ENST00000610761	ENSG00000138834	MAPK8IP3	FALSE	FALSE
chr16	1767803	A	T	ENST00000610761	ENSG00000138834	MAPK8IP3	FALSE	FALSE
chr16	1767804	G	A	ENST00000610761	ENSG00000138834	MAPK8IP3	FALSE	FALSE
chr16	1767804	G	C	ENST00000610761	ENSG00000138834	MAPK8IP3	FALSE	FALSE
chr16	1767804	G	T	ENST00000610761	ENSG00000138834	MAPK8IP3	FALSE	FALSE
chr16	1767813	A	T	ENST00000610761	ENSG00000138834	MAPK8IP3	TRUE	TRUE
chr16	1767871	G	A	ENST00000610761	ENSG00000138834	MAPK8IP3	TRUE	TRUE
chr16	1767872	G	A	ENST00000610761	ENSG00000138834	MAPK8IP3	TRUE	TRUE
chr16	1767888	G	T	ENST00000610761	ENSG00000138834	MAPK8IP3	TRUE	TRUE
chr16	1767915	G	T	ENST00000610761	ENSG00000138834	MAPK8IP3	TRUE	TRUE
chr16	1767919	G	A	ENST00000610761	ENSG00000138834	MAPK8IP3	TRUE	FALSE
chr16	1767919	G	C	ENST00000610761	ENSG00000138834	MAPK8IP3	TRUE	FALSE
chr16	1767919	G	T	ENST00000610761	ENSG00000138834	MAPK8IP3	TRUE	FALSE
chr16	1767920	T	A	ENST00000610761	ENSG00000138834	MAPK8IP3	TRUE	FALSE
chr16	1767920	T	C	ENST00000610761	ENSG00000138834	MAPK8IP3	TRUE	FALSE
chr16	1767920	T	G	ENST00000610761	ENSG00000138834	MAPK8IP3	TRUE	FALSE
chr16	1768067	A	C	ENST00000610761	ENSG00000138834	MAPK8IP3	TRUE	FALSE
chr16	1768067	A	G	ENST00000610761	ENSG00000138834	MAPK8IP3	TRUE	FALSE
chr16	1768067	A	T	ENST00000610761	ENSG00000138834	MAPK8IP3	TRUE	FALSE
chr16	1768068	G	A	ENST00000610761	ENSG00000138834	MAPK8IP3	TRUE	FALSE
chr16	1768068	G	C	ENST00000610761	ENSG00000138834	MAPK8IP3	TRUE	FALSE
chr16	1768068	G	T	ENST00000610761	ENSG00000138834	MAPK8IP3	TRUE	FALSE
chr16	1768083	C	T	ENST00000610761	ENSG00000138834	MAPK8IP3	TRUE	TRUE
chr16	1768089	C	T	ENST00000610761	ENSG00000138834	MAPK8IP3	TRUE	TRUE
chr16	1768104	C	T	ENST00000610761	ENSG00000138834	MAPK8IP3	TRUE	TRUE
chr16	1768108	G	A	ENST00000610761	ENSG00000138834	MAPK8IP3	TRUE	FALSE
chr16	1768108	G	C	ENST00000610761	ENSG00000138834	MAPK8IP3	TRUE	FALSE
chr16	1768108	G	T	ENST00000610761	ENSG00000138834	MAPK8IP3	TRUE	FALSE
chr16	1768109	T	A	ENST00000610761	ENSG00000138834	MAPK8IP3	TRUE	FALSE
chr16	1768109	T	C	ENST00000610761	ENSG00000138834	MAPK8IP3	TRUE	FALSE
chr16	1768109	T	G	ENST00000610761	ENSG00000138834	MAPK8IP3	TRUE	FALSE
chr16	1768197	A	C	ENST00000610761	ENSG00000138834	MAPK8IP3	TRUE	FALSE
chr16	1768197	A	G	ENST00000610761	ENSG00000138834	MAPK8IP3	TRUE	FALSE
chr16	1768197	A	T	ENST00000610761	ENSG00000138834	MAPK8IP3	TRUE	FALSE
chr16	1768198	G	A	ENST00000610761	ENSG00000138834	MAPK8IP3	TRUE	FALSE
chr16	1768198	G	C	ENST00000610761	ENSG00000138834	MAPK8IP3	TRUE	FALSE
chr16	1768198	G	T	ENST00000610761	ENSG00000138834	MAPK8IP3	TRUE	FALSE
chr16	1768204	A	T	ENST00000610761	ENSG00000138834	MAPK8IP3	TRUE	TRUE
chr16	1768225	G	T	ENST00000610761	ENSG00000138834	MAPK8IP3	TRUE	TRUE
chr16	1768260	T	A	ENST00000610761	ENSG00000138834	MAPK8IP3	TRUE	TRUE
chr16	1768260	T	G	ENST00000610761	ENSG00000138834	MAPK8IP3	TRUE	TRUE
chr16	1768305	C	A	ENST00000610761	ENSG00000138834	MAPK8IP3	TRUE	TRUE
chr16	1768305	C	G	ENST00000610761	ENSG00000138834	MAPK8IP3	TRUE	TRUE
chr16	1768308	C	A	ENST00000610761	ENSG00000138834	MAPK8IP3	TRUE	TRUE
chr16	1768318	C	T	ENST00000610761	ENSG00000138834	MAPK8IP3	TRUE	TRUE
chr16	1768324	C	T	ENST00000610761	ENSG00000138834	MAPK8IP3	TRUE	TRUE
chr16	1768332	C	A	ENST00000610761	ENSG00000138834	MAPK8IP3	TRUE	TRUE
chr16	1768357	A	T	ENST00000610761	ENSG00000138834	MAPK8IP3	TRUE	TRUE
chr16	1768370	C	A	ENST00000610761	ENSG00000138834	MAPK8IP3	TRUE	TRUE
chr16	1768379	G	A	ENST00000610761	ENSG00000138834	MAPK8IP3	TRUE	FALSE
chr16	1768379	G	C	ENST00000610761	ENSG00000138834	MAPK8IP3	TRUE	FALSE
chr16	1768379	G	T	ENST00000610761	ENSG00000138834	MAPK8IP3	TRUE	FALSE
chr16	1768380	T	A	ENST00000610761	ENSG00000138834	MAPK8IP3	TRUE	FALSE
chr16	1768380	T	C	ENST00000610761	ENSG00000138834	MAPK8IP3	TRUE	FALSE
chr16	1768380	T	G	ENST00000610761	ENSG00000138834	MAPK8IP3	TRUE	FALSE
chr16	1768475	A	C	ENST00000610761	ENSG00000138834	MAPK8IP3	TRUE	FALSE
chr16	1768475	A	G	ENST00000610761	ENSG00000138834	MAPK8IP3	TRUE	FALSE
chr16	1768475	A	T	ENST00000610761	ENSG00000138834	MAPK8IP3	TRUE	FALSE
chr16	1768476	G	A	ENST00000610761	ENSG00000138834	MAPK8IP3	TRUE	FALSE
chr16	1768476	G	C	ENST00000610761	ENSG00000138834	MAPK8IP3	TRUE	FALSE
chr16	1768476	G	T	ENST00000610761	ENSG00000138834	MAPK8IP3	TRUE	FALSE
chr16	1768524	G	T	ENST00000610761	ENSG00000138834	MAPK8IP3	TRUE	TRUE
chr16	1768552	C	A	ENST00000610761	ENSG00000138834	MAPK8IP3	TRUE	TRUE
chr16	1768554	G	T	ENST00000610761	ENSG00000138834	MAPK8IP3	TRUE	TRUE
chr16	1768560	G	T	ENST00000610761	ENSG00000138834	MAPK8IP3	TRUE	TRUE
chr16	1768566	C	T	ENST00000610761	ENSG00000138834	MAPK8IP3	TRUE	TRUE
chr16	1768569	A	T	ENST00000610761	ENSG00000138834	MAPK8IP3	TRUE	TRUE
chr16	1768602	G	T	ENST00000610761	ENSG00000138834	MAPK8IP3	FALSE	FALSE
chr16	1768610	C	A	ENST00000610761	ENSG00000138834	MAPK8IP3	FALSE	FALSE
chr16	1768610	C	G	ENST00000610761	ENSG00000138834	MAPK8IP3	FALSE	FALSE
chr16	1768626	G	T	ENST00000610761	ENSG00000138834	MAPK8IP3	FALSE	FALSE
chr16	1768627	G	A	ENST00000610761	ENSG00000138834	MAPK8IP3	TRUE	FALSE
chr16	1768627	G	C	ENST00000610761	ENSG00000138834	MAPK8IP3	TRUE	FALSE
chr16	1768627	G	T	ENST00000610761	ENSG00000138834	MAPK8IP3	TRUE	FALSE
chr16	1768628	T	A	ENST00000610761	ENSG00000138834	MAPK8IP3	TRUE	FALSE
chr16	1768628	T	C	ENST00000610761	ENSG00000138834	MAPK8IP3	TRUE	FALSE
chr16	1768628	T	G	ENST00000610761	ENSG00000138834	MAPK8IP3	TRUE	FALSE
chr16	1768701	A	C	ENST00000610761	ENSG00000138834	MAPK8IP3	TRUE	FALSE
chr16	1768701	A	G	ENST00000610761	ENSG00000138834	MAPK8IP3	TRUE	FALSE
chr16	1768701	A	T	ENST00000610761	ENSG00000138834	MAPK8IP3	TRUE	FALSE
chr16	1768702	G	A	ENST00000610761	ENSG00000138834	MAPK8IP3	TRUE	TRUE
chr16	1768702	G	C	ENST00000610761	ENSG00000138834	MAPK8IP3	TRUE	FALSE
chr16	1768702	G	T	ENST00000610761	ENSG00000138834	MAPK8IP3	TRUE	FALSE
chr16	1768708	G	T	ENST00000610761	ENSG00000138834	MAPK8IP3	FALSE	FALSE
chr16	1768711	G	T	ENST00000610761	ENSG00000138834	MAPK8IP3	FALSE	FALSE
chr16	1768720	G	T	ENST00000610761	ENSG00000138834	MAPK8IP3	FALSE	FALSE
chr16	1768726	G	T	ENST00000610761	ENSG00000138834	MAPK8IP3	FALSE	FALSE
chr16	1768729	G	T	ENST00000610761	ENSG00000138834	MAPK8IP3	FALSE	FALSE
chr16	1768750	C	T	ENST00000610761	ENSG00000138834	MAPK8IP3	FALSE	FALSE
chr16	1768756	A	T	ENST00000610761	ENSG00000138834	MAPK8IP3	FALSE	FALSE
chr16	1768771	A	T	ENST00000610761	ENSG00000138834	MAPK8IP3	FALSE	FALSE
chr16	1768777	G	T	ENST00000610761	ENSG00000138834	MAPK8IP3	FALSE	FALSE
chr16	1768799	G	A	ENST00000610761	ENSG00000138834	MAPK8IP3	FALSE	FALSE
chr16	1768800	G	A	ENST00000610761	ENSG00000138834	MAPK8IP3	FALSE	FALSE
chr16	1768801	C	T	ENST00000610761	ENSG00000138834	MAPK8IP3	FALSE	FALSE
chr16	1768812	C	A	ENST00000610761	ENSG00000138834	MAPK8IP3	FALSE	FALSE
chr16	1768812	C	G	ENST00000610761	ENSG00000138834	MAPK8IP3	FALSE	FALSE
chr16	1768819	G	T	ENST00000610761	ENSG00000138834	MAPK8IP3	FALSE	FALSE
chr16	1770654	C	A	ENST00000219302	ENSG00000103024	NME3	FALSE	FALSE
chr16	1770655	A	C	ENST00000219302	ENSG00000103024	NME3	FALSE	FALSE
chr16	1770655	A	T	ENST00000219302	ENSG00000103024	NME3	FALSE	FALSE
chr16	1770661	C	T	ENST00000219302	ENSG00000103024	NME3	FALSE	FALSE
chr16	1770662	C	T	ENST00000219302	ENSG00000103024	NME3	FALSE	FALSE
chr16	1770681	C	A	ENST00000219302	ENSG00000103024	NME3	FALSE	FALSE
chr16	1770682	C	T	ENST00000219302	ENSG00000103024	NME3	FALSE	FALSE
chr16	1770683	C	T	ENST00000219302	ENSG00000103024	NME3	FALSE	FALSE
chr16	1770685	G	T	ENST00000219302	ENSG00000103024	NME3	FALSE	FALSE
chr16	1770696	C	A	ENST00000219302	ENSG00000103024	NME3	FALSE	FALSE
chr16	1770709	C	T	ENST00000219302	ENSG00000103024	NME3	FALSE	FALSE
chr16	1770710	C	T	ENST00000219302	ENSG00000103024	NME3	FALSE	FALSE
chr16	1770723	C	A	ENST00000219302	ENSG00000103024	NME3	FALSE	FALSE
chr16	1770738	C	A	ENST00000219302	ENSG00000103024	NME3	FALSE	FALSE
chr16	1770743	G	T	ENST00000219302	ENSG00000103024	NME3	FALSE	FALSE
chr16	1770767	C	A	ENST00000219302	ENSG00000103024	NME3	TRUE	FALSE
chr16	1770767	C	G	ENST00000219302	ENSG00000103024	NME3	TRUE	FALSE
chr16	1770767	C	T	ENST00000219302	ENSG00000103024	NME3	TRUE	FALSE
chr16	1770768	T	A	ENST00000219302	ENSG00000103024	NME3	TRUE	FALSE
chr16	1770768	T	C	ENST00000219302	ENSG00000103024	NME3	TRUE	FALSE
chr16	1770768	T	G	ENST00000219302	ENSG00000103024	NME3	TRUE	FALSE
chr16	1770879	A	C	ENST00000219302	ENSG00000103024	NME3	TRUE	FALSE
chr16	1770879	A	G	ENST00000219302	ENSG00000103024	NME3	TRUE	FALSE
chr16	1770879	A	T	ENST00000219302	ENSG00000103024	NME3	TRUE	FALSE
chr16	1770880	C	A	ENST00000219302	ENSG00000103024	NME3	TRUE	FALSE
chr16	1770880	C	G	ENST00000219302	ENSG00000103024	NME3	TRUE	FALSE
chr16	1770880	C	T	ENST00000219302	ENSG00000103024	NME3	TRUE	FALSE
chr16	1770882	T	A	ENST00000219302	ENSG00000103024	NME3	FALSE	FALSE
chr16	1770891	C	A	ENST00000219302	ENSG00000103024	NME3	FALSE	FALSE
chr16	1770895	G	T	ENST00000219302	ENSG00000103024	NME3	FALSE	FALSE
chr16	1770948	C	A	ENST00000219302	ENSG00000103024	NME3	TRUE	TRUE
chr16	1770962	G	T	ENST00000219302	ENSG00000103024	NME3	TRUE	TRUE
chr16	1770987	G	A	ENST00000219302	ENSG00000103024	NME3	TRUE	TRUE
chr16	1770988	C	T	ENST00000219302	ENSG00000103024	NME3	TRUE	TRUE
chr16	1770989	C	T	ENST00000219302	ENSG00000103024	NME3	TRUE	TRUE
chr16	1770994	C	A	ENST00000219302	ENSG00000103024	NME3	TRUE	FALSE
chr16	1770994	C	G	ENST00000219302	ENSG00000103024	NME3	TRUE	FALSE
chr16	1770994	C	T	ENST00000219302	ENSG00000103024	NME3	TRUE	FALSE
chr16	1770995	T	A	ENST00000219302	ENSG00000103024	NME3	TRUE	FALSE
chr16	1770995	T	C	ENST00000219302	ENSG00000103024	NME3	TRUE	FALSE
chr16	1770995	T	G	ENST00000219302	ENSG00000103024	NME3	TRUE	FALSE
chr16	1771068	A	C	ENST00000219302	ENSG00000103024	NME3	TRUE	FALSE
chr16	1771068	A	G	ENST00000219302	ENSG00000103024	NME3	FALSE	FALSE
chr16	1771068	A	T	ENST00000219302	ENSG00000103024	NME3	TRUE	FALSE
chr16	1771069	C	A	ENST00000219302	ENSG00000103024	NME3	TRUE	FALSE
chr16	1771069	C	G	ENST00000219302	ENSG00000103024	NME3	TRUE	FALSE
chr16	1771069	C	T	ENST00000219302	ENSG00000103024	NME3	TRUE	FALSE
chr16	1771097	A	C	ENST00000219302	ENSG00000103024	NME3
chr16	1771097	A	T	ENST00000219302	ENSG00000103024	NME3	TRUE	TRUE
chr16	1771102	T	A	ENST00000219302	ENSG00000103024	NME3	TRUE	TRUE
chr16	1771115	G	C	ENST00000219302	ENSG00000103024	NME3	TRUE	TRUE
chr16	1771115	G	T	ENST00000219302	ENSG00000103024	NME3	TRUE	TRUE
chr16	1771129	C	A	ENST00000219302	ENSG00000103024	NME3	TRUE	TRUE
chr16	1771138	C	A	ENST00000219302	ENSG00000103024	NME3	TRUE	TRUE
chr16	1771142	G	C	ENST00000219302	ENSG00000103024	NME3	TRUE	TRUE
chr16	1771142	G	T	ENST00000219302	ENSG00000103024	NME3	TRUE	TRUE
chr16	1771150	C	A	ENST00000219302	ENSG00000103024	NME3	TRUE	TRUE
chr16	1771162	C	A	ENST00000219302	ENSG00000103024	NME3	TRUE	TRUE
chr16	1771165	C	A	ENST00000219302	ENSG00000103024	NME3	TRUE	TRUE
chr16	1771172	C	A	ENST00000219302	ENSG00000103024	NME3	TRUE	FALSE
chr16	1771172	C	G	ENST00000219302	ENSG00000103024	NME3	TRUE	FALSE
chr16	1771172	C	T	ENST00000219302	ENSG00000103024	NME3	TRUE	FALSE
chr16	1771173	T	A	ENST00000219302	ENSG00000103024	NME3	TRUE	FALSE
chr16	1771173	T	C	ENST00000219302	ENSG00000103024	NME3	TRUE	FALSE
chr16	1771173	T	G	ENST00000219302	ENSG00000103024	NME3	TRUE	FALSE
chr16	1771278	A	C	ENST00000219302	ENSG00000103024	NME3	TRUE	FALSE
chr16	1771278	A	G	ENST00000219302	ENSG00000103024	NME3	TRUE	FALSE
chr16	1771278	A	T	ENST00000219302	ENSG00000103024	NME3	TRUE	FALSE
chr16	1771279	C	A	ENST00000219302	ENSG00000103024	NME3	TRUE	FALSE
chr16	1771279	C	G	ENST00000219302	ENSG00000103024	NME3	TRUE	FALSE
chr16	1771279	C	T	ENST00000219302	ENSG00000103024	NME3	TRUE	FALSE
chr16	1771282	G	A	ENST00000219302	ENSG00000103024	NME3	TRUE	TRUE
chr16	1771291	T	A	ENST00000219302	ENSG00000103024	NME3	TRUE	TRUE
chr16	1771302	A	T	ENST00000219302	ENSG00000103024	NME3	TRUE	TRUE
chr16	1771306	T	A	ENST00000219302	ENSG00000103024	NME3	TRUE	TRUE
chr16	1771315	T	A	ENST00000219302	ENSG00000103024	NME3	TRUE	TRUE
chr16	1771321	C	A	ENST00000219302	ENSG00000103024	NME3	TRUE	TRUE
chr16	1771339	C	A	ENST00000219302	ENSG00000103024	NME3	TRUE	TRUE
chr16	1771357	G	A	ENST00000219302	ENSG00000103024	NME3	TRUE	TRUE
chr16	1771372	T	A	ENST00000219302	ENSG00000103024	NME3	TRUE	TRUE
chr16	1771393	C	A	ENST00000219302	ENSG00000103024	NME3	TRUE	FALSE
chr16	1771406	G	T	ENST00000219302	ENSG00000103024	NME3	FALSE	FALSE
chr16	1771411	C	A	ENST00000219302	ENSG00000103024	NME3	TRUE	FALSE
chr16	1771411	C	G	ENST00000219302	ENSG00000103024	NME3	TRUE	FALSE
chr16	1771411	C	T	ENST00000219302	ENSG00000103024	NME3	TRUE	FALSE
chr16	1771412	T	A	ENST00000219302	ENSG00000103024	NME3	TRUE	FALSE
chr16	1771412	T	C	ENST00000219302	ENSG00000103024	NME3	TRUE	FALSE
chr16	1771412	T	G	ENST00000219302	ENSG00000103024	NME3	TRUE	FALSE
chr16	1771487	A	C	ENST00000219302	ENSG00000103024	NME3	TRUE	FALSE
chr16	1771487	A	G	ENST00000219302	ENSG00000103024	NME3	TRUE	FALSE
chr16	1771487	A	T	ENST00000219302	ENSG00000103024	NME3	TRUE	FALSE
chr16	1771488	C	A	ENST00000219302	ENSG00000103024	NME3	TRUE	FALSE
chr16	1771488	C	G	ENST00000219302	ENSG00000103024	NME3	TRUE	FALSE
chr16	1771488	C	T	ENST00000219302	ENSG00000103024	NME3	TRUE	FALSE
chr16	1771526	G	T	ENST00000219302	ENSG00000103024	NME3	FALSE	FALSE
chr16	1772238	T	A	ENST00000397375	ENSG00000074071	MRPS34	FALSE	FALSE
chr16	1772247	C	A	ENST00000397375	ENSG00000074071	MRPS34	FALSE	FALSE
chr16	1772250	T	A	ENST00000397375	ENSG00000074071	MRPS34	FALSE	FALSE
chr16	1772256	C	A	ENST00000397375	ENSG00000074071	MRPS34	FALSE	FALSE
chr16	1772259	G	A	ENST00000397375	ENSG00000074071	MRPS34	FALSE	FALSE
chr16	1772262	T	A	ENST00000397375	ENSG00000074071	MRPS34	FALSE	FALSE
chr16	1772269	G	C	ENST00000397375	ENSG00000074071	MRPS34	FALSE	FALSE
chr16	1772269	G	T	ENST00000397375	ENSG00000074071	MRPS34	FALSE	FALSE
chr16	1772275	C	T	ENST00000397375	ENSG00000074071	MRPS34	FALSE	FALSE
chr16	1772276	C	T	ENST00000397375	ENSG00000074071	MRPS34	FALSE	FALSE
chr16	1772283	C	A	ENST00000397375	ENSG00000074071	MRPS34	FALSE	FALSE
chr16	1772298	G	A	ENST00000397375	ENSG00000074071	MRPS34	FALSE	FALSE
chr16	1772316	C	A	ENST00000397375	ENSG00000074071	MRPS34	FALSE	FALSE
chr16	1772319	C	A	ENST00000397375	ENSG00000074071	MRPS34	FALSE	FALSE
chr16	1772334	C	A	ENST00000397375	ENSG00000074071	MRPS34	FALSE	FALSE
chr16	1772340	T	A	ENST00000397375	ENSG00000074071	MRPS34	FALSE	FALSE
chr16	1772343	G	A	ENST00000397375	ENSG00000074071	MRPS34	FALSE	FALSE
chr16	1772346	G	A	ENST00000397375	ENSG00000074071	MRPS34	FALSE	FALSE
chr16	1772349	C	A	ENST00000397375	ENSG00000074071	MRPS34	FALSE	FALSE
chr16	1772380	G	C	ENST00000397375	ENSG00000074071	MRPS34	FALSE	FALSE
chr16	1772380	G	T	ENST00000397375	ENSG00000074071	MRPS34	FALSE	FALSE
chr16	1772406	C	A	ENST00000397375	ENSG00000074071	MRPS34	FALSE	FALSE
chr16	1772436	C	A	ENST00000397375	ENSG00000074071	MRPS34	FALSE	FALSE
chr16	1772439	C	A	ENST00000397375	ENSG00000074071	MRPS34	FALSE	FALSE
chr16	1772442	C	A	ENST00000397375	ENSG00000074071	MRPS34	FALSE	FALSE
chr16	1772448	T	A	ENST00000397375	ENSG00000074071	MRPS34	FALSE	FALSE
chr16	1772461	C	T	ENST00000397375	ENSG00000074071	MRPS34	FALSE	FALSE
chr16	1772462	C	T	ENST00000397375	ENSG00000074071	MRPS34	FALSE	FALSE
chr16	1772470	G	C	ENST00000397375	ENSG00000074071	MRPS34	FALSE	FALSE
chr16	1772470	G	T	ENST00000397375	ENSG00000074071	MRPS34	FALSE	FALSE
chr16	1772484	C	A	ENST00000397375	ENSG00000074071	MRPS34	FALSE	FALSE
chr16	1772490	C	A	ENST00000397375	ENSG00000074071	MRPS34	FALSE	FALSE
chr16	1772499	C	A	ENST00000397375	ENSG00000074071	MRPS34	FALSE	FALSE
chr16	1772505	C	A	ENST00000397375	ENSG00000074071	MRPS34	FALSE	FALSE
chr16	1772511	T	A	ENST00000397375	ENSG00000074071	MRPS34	FALSE	FALSE
chr16	1772514	C	A	ENST00000397375	ENSG00000074071	MRPS34	TRUE	FALSE
chr16	1772514	C	G	ENST00000397375	ENSG00000074071	MRPS34	TRUE	FALSE
chr16	1772514	C	T	ENST00000397375	ENSG00000074071	MRPS34	TRUE	FALSE
chr16	1772515	T	A	ENST00000397375	ENSG00000074071	MRPS34	TRUE	FALSE
chr16	1772515	T	C	ENST00000397375	ENSG00000074071	MRPS34	TRUE	FALSE
chr16	1772515	T	G	ENST00000397375	ENSG00000074071	MRPS34	TRUE	FALSE
chr16	1772602	A	C	ENST00000397375	ENSG00000074071	MRPS34	TRUE	FALSE
chr16	1772602	A	G	ENST00000397375	ENSG00000074071	MRPS34	TRUE	FALSE
chr16	1772602	A	T	ENST00000397375	ENSG00000074071	MRPS34	TRUE	FALSE
chr16	1772603	C	A	ENST00000397375	ENSG00000074071	MRPS34	TRUE	FALSE
chr16	1772603	C	G	ENST00000397375	ENSG00000074071	MRPS34	TRUE	FALSE
chr16	1772603	C	T	ENST00000397375	ENSG00000074071	MRPS34	TRUE	FALSE
chr16	1772607	T	A	ENST00000397375	ENSG00000074071	MRPS34	FALSE	FALSE
chr16	1772623	C	T	ENST00000397375	ENSG00000074071	MRPS34	FALSE	FALSE
chr16	1772624	C	T	ENST00000397375	ENSG00000074071	MRPS34	FALSE	FALSE
chr16	1772631	T	A	ENST00000397375	ENSG00000074071	MRPS34	FALSE	FALSE
chr16	1772642	A	T	ENST00000397375	ENSG00000074071	MRPS34	FALSE	FALSE
chr16	1772647	C	A	ENST00000397375	ENSG00000074071	MRPS34	TRUE	FALSE
chr16	1772647	C	G	ENST00000397375	ENSG00000074071	MRPS34	TRUE	FALSE
chr16	1772647	C	T	ENST00000397375	ENSG00000074071	MRPS34	TRUE	FALSE
chr16	1772648	T	A	ENST00000397375	ENSG00000074071	MRPS34	TRUE	FALSE
chr16	1772648	T	C	ENST00000397375	ENSG00000074071	MRPS34	TRUE	FALSE
chr16	1772648	T	G	ENST00000397375	ENSG00000074071	MRPS34	TRUE	FALSE
chr16	1772797	A	C	ENST00000397375	ENSG00000074071	MRPS34	TRUE	FALSE
chr16	1772797	A	G	ENST00000397375	ENSG00000074071	MRPS34	TRUE	FALSE
chr16	1772797	A	T	ENST00000397375	ENSG00000074071	MRPS34	TRUE	FALSE
chr16	1772798	C	A	ENST00000397375	ENSG00000074071	MRPS34	TRUE	FALSE
chr16	1772798	C	G	ENST00000397375	ENSG00000074071	MRPS34	TRUE	FALSE
chr16	1772798	C	T	ENST00000397375	ENSG00000074071	MRPS34	TRUE	FALSE
chr16	1772801	G	A	ENST00000397375	ENSG00000074071	MRPS34		FALSE
chr16	1772808	G	C	ENST00000397375	ENSG00000074071	MRPS34
chr16	1772808	G	T	ENST00000397375	ENSG00000074071	MRPS34
chr16	1772835	C	T	ENST00000397375	ENSG00000074071	MRPS34
chr16	1772836	C	T	ENST00000397375	ENSG00000074071	MRPS34
chr16	1772838	G	C	ENST00000397375	ENSG00000074071	MRPS34
chr16	1772838	G	T	ENST00000397375	ENSG00000074071	MRPS34
chr16	1772841	G	T	ENST00000397375	ENSG00000074071	MRPS34
chr16	1772849	C	A	ENST00000397375	ENSG00000074071	MRPS34
chr16	1772858	G	A	ENST00000397375	ENSG00000074071	MRPS34
chr16	1772859	C	T	ENST00000397375	ENSG00000074071	MRPS34
chr16	1772860	C	T	ENST00000397375	ENSG00000074071	MRPS34
chr16	1772865	C	T	ENST00000397375	ENSG00000074071	MRPS34
chr16	1772866	C	T	ENST00000397375	ENSG00000074071	MRPS34
chr16	1772873	T	A	ENST00000397375	ENSG00000074071	MRPS34
chr16	1772924	G	A	ENST00000397375	ENSG00000074071	MRPS34
chr16	1772926	A	T	ENST00000397375	ENSG00000074071	MRPS34
chr16	1772939	C	A	ENST00000397375	ENSG00000074071	MRPS34
chr16	1772955	C	T	ENST00000397375	ENSG00000074071	MRPS34
chr16	1772956	C	T	ENST00000397375	ENSG00000074071	MRPS34
chr16	1772981	C	A	ENST00000397375	ENSG00000074071	MRPS34
chr16	1772998	A	T	ENST00000397375	ENSG00000074071	MRPS34
chr16	1773005	C	A	ENST00000397375	ENSG00000074071	MRPS34
chr16	1773006	G	C	ENST00000397375	ENSG00000074071	MRPS34
chr16	1773006	G	T	ENST00000397375	ENSG00000074071	MRPS34
chr16	1773018	G	C	ENST00000397375	ENSG00000074071	MRPS34
chr16	1773018	G	T	ENST00000397375	ENSG00000074071	MRPS34
chr16	1773026	G	A	ENST00000397375	ENSG00000074071	MRPS34
chr16	1773050	G	A	ENST00000397375	ENSG00000074071	MRPS34		FALSE
chr16	1773053	C	A	ENST00000397375	ENSG00000074071	MRPS34		FALSE
chr16	1773083	C	A	ENST00000397375	ENSG00000074071	MRPS34	FALSE	FALSE
chr16	1773107	T	A	ENST00000397375	ENSG00000074071	MRPS34	FALSE	FALSE
chr16	1773110	T	A	ENST00000397375	ENSG00000074071	MRPS34	FALSE	FALSE
chr16	1773240	G	T	ENST00000568449	ENSG00000197774	EME2	FALSE	FALSE
chr16	1773266	C	A	ENST00000568449	ENSG00000197774	EME2	FALSE	FALSE
chr16	1773267	C	T	ENST00000568449	ENSG00000197774	EME2	FALSE	FALSE
chr16	1773282	G	T	ENST00000568449	ENSG00000197774	EME2	TRUE	FALSE
chr16	1773300	C	T	ENST00000568449	ENSG00000197774	EME2	TRUE	TRUE
chr16	1773306	C	T	ENST00000568449	ENSG00000197774	EME2	TRUE	TRUE
chr16	1773319	G	A	ENST00000568449	ENSG00000197774	EME2	TRUE	TRUE
chr16	1773320	G	A	ENST00000568449	ENSG00000197774	EME2	TRUE	TRUE
chr16	1773321	G	T	ENST00000568449	ENSG00000197774	EME2	TRUE	TRUE
chr16	1773328	C	A	ENST00000568449	ENSG00000197774	EME2	TRUE	TRUE
chr16	1773328	C	G	ENST00000568449	ENSG00000197774	EME2	TRUE	TRUE
chr16	1773342	G	T	ENST00000568449	ENSG00000197774	EME2	TRUE	TRUE
chr16	1773358	C	A	ENST00000568449	ENSG00000197774	EME2	TRUE	TRUE
chr16	1773360	G	T	ENST00000568449	ENSG00000197774	EME2	TRUE	TRUE
chr16	1773372	A	T	ENST00000568449	ENSG00000197774	EME2	TRUE	TRUE
chr16	1773393	G	T	ENST00000568449	ENSG00000197774	EME2	TRUE	TRUE
chr16	1773411	G	T	ENST00000568449	ENSG00000197774	EME2	TRUE	TRUE
chr16	1773418	T	A	ENST00000568449	ENSG00000197774	EME2	TRUE	TRUE
chr16	1773435	G	T	ENST00000568449	ENSG00000197774	EME2	TRUE	TRUE
chr16	1773438	C	T	ENST00000568449	ENSG00000197774	EME2	TRUE	TRUE
chr16	1773447	A	T	ENST00000568449	ENSG00000197774	EME2	TRUE	TRUE
chr16	1773464	C	A	ENST00000568449	ENSG00000197774	EME2	TRUE	TRUE
chr16	1773475	G	A	ENST00000568449	ENSG00000197774	EME2	TRUE	FALSE
chr16	1773475	G	C	ENST00000568449	ENSG00000197774	EME2	TRUE	FALSE
chr16	1773475	G	T	ENST00000568449	ENSG00000197774	EME2	TRUE	FALSE
chr16	1773476	T	A	ENST00000568449	ENSG00000197774	EME2	TRUE	FALSE
chr16	1773476	T	C	ENST00000568449	ENSG00000197774	EME2	TRUE	FALSE
chr16	1773476	T	G	ENST00000568449	ENSG00000197774	EME2	TRUE	FALSE
chr16	1773703	A	C	ENST00000568449	ENSG00000197774	EME2	TRUE	FALSE
chr16	1773703	A	G	ENST00000568449	ENSG00000197774	EME2	TRUE	FALSE
chr16	1773703	A	T	ENST00000568449	ENSG00000197774	EME2	TRUE	FALSE
chr16	1773704	G	A	ENST00000568449	ENSG00000197774	EME2	TRUE	FALSE
chr16	1773704	G	C	ENST00000568449	ENSG00000197774	EME2	TRUE	FALSE
chr16	1773704	G	T	ENST00000568449	ENSG00000197774	EME2	TRUE	FALSE
chr16	1773713	G	T	ENST00000568449	ENSG00000197774	EME2	TRUE	TRUE
chr16	1773740	G	T	ENST00000568449	ENSG00000197774	EME2	TRUE	TRUE
chr16	1773749	G	T	ENST00000568449	ENSG00000197774	EME2	TRUE	TRUE
chr16	1773763	C	A	ENST00000568449	ENSG00000197774	EME2	TRUE	TRUE
chr16	1773764	G	T	ENST00000568449	ENSG00000197774	EME2	TRUE	TRUE
chr16	1773769	C	A	ENST00000568449	ENSG00000197774	EME2	TRUE	TRUE
chr16	1773776	G	T	ENST00000568449	ENSG00000197774	EME2	TRUE	TRUE
chr16	1773782	C	T	ENST00000568449	ENSG00000197774	EME2	TRUE	TRUE
chr16	1773807	G	A	ENST00000568449	ENSG00000197774	EME2	TRUE	TRUE
chr16	1773808	G	A	ENST00000568449	ENSG00000197774	EME2	TRUE	TRUE
chr16	1773812	C	T	ENST00000568449	ENSG00000197774	EME2	TRUE	TRUE
chr16	1773832	C	A	ENST00000568449	ENSG00000197774	EME2	TRUE	TRUE
chr16	1773842	G	A	ENST00000568449	ENSG00000197774	EME2	TRUE	FALSE
chr16	1773842	G	C	ENST00000568449	ENSG00000197774	EME2	TRUE	FALSE
chr16	1773842	G	T	ENST00000568449	ENSG00000197774	EME2	TRUE	FALSE
chr16	1773843	T	A	ENST00000568449	ENSG00000197774	EME2	TRUE	FALSE
chr16	1773843	T	C	ENST00000568449	ENSG00000197774	EME2	TRUE	FALSE
chr16	1773843	T	G	ENST00000568449	ENSG00000197774	EME2	TRUE	FALSE
chr16	1774258	A	C	ENST00000568449	ENSG00000197774	EME2	FALSE	FALSE
chr16	1774258	A	G	ENST00000568449	ENSG00000197774	EME2	FALSE	FALSE
chr16	1774258	A	T	ENST00000568449	ENSG00000197774	EME2	FALSE	FALSE
chr16	1774259	G	A	ENST00000568449	ENSG00000197774	EME2	FALSE	FALSE
chr16	1774259	G	C	ENST00000568449	ENSG00000197774	EME2	FALSE	FALSE
chr16	1774259	G	T	ENST00000568449	ENSG00000197774	EME2	FALSE	FALSE
chr16	1774269	G	T	ENST00000568449	ENSG00000197774	EME2	TRUE	TRUE
chr16	1774276	G	A	ENST00000568449	ENSG00000197774	EME2	TRUE	TRUE
chr16	1774277	G	A	ENST00000568449	ENSG00000197774	EME2	TRUE	TRUE
chr16	1774287	G	T	ENST00000568449	ENSG00000197774	EME2	TRUE	TRUE
chr16	1774290	C	T	ENST00000568449	ENSG00000197774	EME2	TRUE	TRUE
chr16	1774293	G	T	ENST00000568449	ENSG00000197774	EME2	TRUE	TRUE
chr16	1774297	T	A	ENST00000568449	ENSG00000197774	EME2	TRUE	TRUE
chr16	1774311	G	T	ENST00000568449	ENSG00000197774	EME2	TRUE	TRUE
chr16	1774317	G	T	ENST00000568449	ENSG00000197774	EME2	TRUE	TRUE
chr16	1774320	G	T	ENST00000568449	ENSG00000197774	EME2	TRUE	TRUE
chr16	1774329	C	T	ENST00000568449	ENSG00000197774	EME2	TRUE	TRUE
chr16	1774350	C	T	ENST00000568449	ENSG00000197774	EME2	TRUE	TRUE
chr16	1774353	G	A	ENST00000568449	ENSG00000197774	EME2	TRUE	FALSE
chr16	1774353	G	C	ENST00000568449	ENSG00000197774	EME2	TRUE	FALSE
chr16	1774353	G	T	ENST00000568449	ENSG00000197774	EME2	TRUE	FALSE
chr16	1774354	T	A	ENST00000568449	ENSG00000197774	EME2	TRUE	FALSE
chr16	1774354	T	C	ENST00000568449	ENSG00000197774	EME2	TRUE	FALSE
chr16	1774354	T	G	ENST00000568449	ENSG00000197774	EME2	TRUE	FALSE
chr16	1775039	A	C	ENST00000568449	ENSG00000197774	EME2	FALSE	FALSE
chr16	1775039	A	G	ENST00000568449	ENSG00000197774	EME2	FALSE	FALSE
chr16	1775039	A	T	ENST00000568449	ENSG00000197774	EME2	FALSE	FALSE
chr16	1775040	G	A	ENST00000568449	ENSG00000197774	EME2	FALSE	FALSE
chr16	1775040	G	C	ENST00000568449	ENSG00000197774	EME2	FALSE	FALSE
chr16	1775040	G	T	ENST00000568449	ENSG00000197774	EME2	FALSE	FALSE
chr16	1775060	G	A	ENST00000568449	ENSG00000197774	EME2	TRUE	TRUE
chr16	1775061	G	A	ENST00000568449	ENSG00000197774	EME2	TRUE	TRUE
chr16	1775069	G	A	ENST00000568449	ENSG00000197774	EME2	TRUE	TRUE
chr16	1775070	G	A	ENST00000568449	ENSG00000197774	EME2	TRUE	TRUE
chr16	1775080	G	T	ENST00000568449	ENSG00000197774	EME2	TRUE	TRUE
chr16	1775127	C	A	ENST00000568449	ENSG00000197774	EME2	TRUE	TRUE
chr16	1775127	C	G	ENST00000568449	ENSG00000197774	EME2	TRUE	TRUE
chr16	1775132	G	A	ENST00000568449	ENSG00000197774	EME2	TRUE	TRUE
chr16	1775133	G	A	ENST00000568449	ENSG00000197774	EME2	FALSE	FALSE
chr16	1775133	G	C	ENST00000568449	ENSG00000197774	EME2	FALSE	FALSE
chr16	1775133	G	T	ENST00000568449	ENSG00000197774	EME2	FALSE	FALSE
chr16	1775134	T	A	ENST00000568449	ENSG00000197774	EME2	FALSE	FALSE
chr16	1775134	T	C	ENST00000568449	ENSG00000197774	EME2	FALSE	FALSE
chr16	1775134	T	G	ENST00000568449	ENSG00000197774	EME2	FALSE	FALSE
chr16	1775313	A	C	ENST00000568449	ENSG00000197774	EME2	TRUE	FALSE
chr16	1775313	A	G	ENST00000568449	ENSG00000197774	EME2	FALSE	FALSE
chr16	1775313	A	T	ENST00000568449	ENSG00000197774	EME2	TRUE	FALSE
chr16	1775314	G	A	ENST00000568449	ENSG00000197774	EME2	FALSE	FALSE
chr16	1775314	G	C	ENST00000568449	ENSG00000197774	EME2	TRUE	FALSE
chr16	1775314	G	T	ENST00000568449	ENSG00000197774	EME2	TRUE	FALSE
chr16	1775315	G	A	ENST00000568449	ENSG00000197774	EME2	TRUE	TRUE
chr16	1775322	C	T	ENST00000568449	ENSG00000197774	EME2	TRUE	TRUE
chr16	1775343	C	T	ENST00000568449	ENSG00000197774	EME2	TRUE	TRUE
chr16	1775346	C	T	ENST00000568449	ENSG00000197774	EME2	TRUE	TRUE
chr16	1775352	G	T	ENST00000568449	ENSG00000197774	EME2	TRUE	TRUE
chr16	1775361	A	T	ENST00000568449	ENSG00000197774	EME2	TRUE	TRUE
chr16	1775376	G	T	ENST00000568449	ENSG00000197774	EME2	TRUE	TRUE
chr16	1775392	G	A	ENST00000568449	ENSG00000197774	EME2	TRUE	TRUE
chr16	1775393	G	A	ENST00000568449	ENSG00000197774	EME2	TRUE	TRUE
chr16	1775397	G	T	ENST00000568449	ENSG00000197774	EME2	TRUE	TRUE
chr16	1775403	G	T	ENST00000568449	ENSG00000197774	EME2	TRUE	TRUE
chr16	1775406	G	T	ENST00000568449	ENSG00000197774	EME2	TRUE	TRUE
chr16	1775409	G	A	ENST00000568449	ENSG00000197774	EME2	TRUE	FALSE
chr16	1775409	G	C	ENST00000568449	ENSG00000197774	EME2	TRUE	FALSE
chr16	1775409	G	T	ENST00000568449	ENSG00000197774	EME2	TRUE	FALSE
chr16	1775410	T	A	ENST00000568449	ENSG00000197774	EME2	TRUE	FALSE
chr16	1775410	T	C	ENST00000568449	ENSG00000197774	EME2	TRUE	FALSE
chr16	1775410	T	G	ENST00000568449	ENSG00000197774	EME2	TRUE	FALSE
chr16	1775567	A	C	ENST00000568449	ENSG00000197774	EME2	TRUE	FALSE
chr16	1775567	A	G	ENST00000568449	ENSG00000197774	EME2	TRUE	FALSE
chr16	1775567	A	T	ENST00000568449	ENSG00000197774	EME2	TRUE	FALSE
chr16	1775568	G	A	ENST00000568449	ENSG00000197774	EME2	TRUE	FALSE
chr16	1775568	G	C	ENST00000568449	ENSG00000197774	EME2	TRUE	FALSE
chr16	1775568	G	T	ENST00000568449	ENSG00000197774	EME2	TRUE	FALSE
chr16	1775584	C	T	ENST00000568449	ENSG00000197774	EME2	TRUE	TRUE
chr16	1775591	G	A	ENST00000568449	ENSG00000197774	EME2	TRUE	TRUE
chr16	1775592	G	A	ENST00000568449	ENSG00000197774	EME2	TRUE	TRUE
chr16	1775624	G	A	ENST00000568449	ENSG00000197774	EME2	TRUE	TRUE
chr16	1775625	G	A	ENST00000568449	ENSG00000197774	EME2	TRUE	TRUE
chr16	1775626	C	T	ENST00000568449	ENSG00000197774	EME2	TRUE	TRUE
chr16	1775629	G	T	ENST00000568449	ENSG00000197774	EME2	TRUE	TRUE
chr16	1775649	C	A	ENST00000568449	ENSG00000197774	EME2	TRUE	TRUE
chr16	1775659	A	T	ENST00000568449	ENSG00000197774	EME2	TRUE	TRUE
chr16	1775671	C	T	ENST00000568449	ENSG00000197774	EME2	TRUE	TRUE
chr16	1775676	T	A	ENST00000568449	ENSG00000197774	EME2	TRUE	TRUE
chr16	1775676	T	G	ENST00000568449	ENSG00000197774	EME2	TRUE	TRUE
chr16	1775683	A	T	ENST00000568449	ENSG00000197774	EME2	TRUE	TRUE
chr16	1775685	G	A	ENST00000568449	ENSG00000197774	EME2	FALSE	FALSE
chr16	1775685	G	C	ENST00000568449	ENSG00000197774	EME2	FALSE	FALSE
chr16	1775685	G	T	ENST00000568449	ENSG00000197774	EME2	FALSE	FALSE
chr16	1775686	T	A	ENST00000568449	ENSG00000197774	EME2	FALSE	FALSE
chr16	1775686	T	C	ENST00000568449	ENSG00000197774	EME2	FALSE	FALSE
chr16	1775686	T	G	ENST00000568449	ENSG00000197774	EME2	FALSE	FALSE
chr16	1775795	A	C	ENST00000568449	ENSG00000197774	EME2	FALSE	FALSE
chr16	1775795	A	G	ENST00000568449	ENSG00000197774	EME2	FALSE	FALSE
chr16	1775795	A	T	ENST00000568449	ENSG00000197774	EME2	FALSE	FALSE
chr16	1775796	G	A	ENST00000568449	ENSG00000197774	EME2	FALSE	FALSE
chr16	1775796	G	C	ENST00000568449	ENSG00000197774	EME2	FALSE	FALSE
chr16	1775796	G	T	ENST00000568449	ENSG00000197774	EME2	FALSE	FALSE
chr16	1775798	C	T	ENST00000568449	ENSG00000197774	EME2	TRUE	TRUE
chr16	1775803	C	A	ENST00000568449	ENSG00000197774	EME2	TRUE	TRUE
chr16	1775803	C	G	ENST00000568449	ENSG00000197774	EME2	TRUE	TRUE
chr16	1775807	G	T	ENST00000568449	ENSG00000197774	EME2	TRUE	TRUE
chr16	1775813	C	T	ENST00000568449	ENSG00000197774	EME2	TRUE	TRUE
chr16	1775830	C	A	ENST00000568449	ENSG00000197774	EME2	TRUE	TRUE
chr16	1775844	G	A	ENST00000568449	ENSG00000197774	EME2	TRUE	TRUE
chr16	1775845	G	A	ENST00000568449	ENSG00000197774	EME2	TRUE	TRUE
chr16	1775855	G	T	ENST00000568449	ENSG00000197774	EME2	TRUE	TRUE
chr16	1775867	A	T	ENST00000568449	ENSG00000197774	EME2	TRUE	TRUE
chr16	1775885	C	T	ENST00000568449	ENSG00000197774	EME2	TRUE	TRUE
chr16	1775895	G	A	ENST00000568449	ENSG00000197774	EME2	TRUE	TRUE
chr16	1775896	G	A	ENST00000568449	ENSG00000197774	EME2	TRUE	TRUE
chr16	1775903	C	T	ENST00000568449	ENSG00000197774	EME2	TRUE	TRUE
chr16	1775912	C	T	ENST00000568449	ENSG00000197774	EME2	TRUE	TRUE
chr16	1775981	C	T	ENST00000568449	ENSG00000197774	EME2	FALSE	FALSE
chr16	1775984	C	T	ENST00000568449	ENSG00000197774	EME2	FALSE	FALSE
chr16	1775987	G	A	ENST00000568449	ENSG00000197774	EME2	FALSE	FALSE
chr16	1775987	G	C	ENST00000568449	ENSG00000197774	EME2	FALSE	FALSE
chr16	1775987	G	T	ENST00000568449	ENSG00000197774	EME2	FALSE	FALSE
chr16	1775988	T	A	ENST00000568449	ENSG00000197774	EME2	FALSE	FALSE
chr16	1775988	T	C	ENST00000568449	ENSG00000197774	EME2	FALSE	FALSE
chr16	1775988	T	G	ENST00000568449	ENSG00000197774	EME2	FALSE	FALSE
chr16	1776066	A	C	ENST00000568449	ENSG00000197774	EME2	TRUE	FALSE
chr16	1776066	A	G	ENST00000568449	ENSG00000197774	EME2	TRUE	FALSE
chr16	1776066	A	T	ENST00000568449	ENSG00000197774	EME2	TRUE	FALSE
chr16	1776067	G	A	ENST00000568449	ENSG00000197774	EME2	TRUE	FALSE
chr16	1776067	G	C	ENST00000568449	ENSG00000197774	EME2	TRUE	FALSE
chr16	1776067	G	T	ENST00000568449	ENSG00000197774	EME2	TRUE	FALSE
chr16	1776074	G	T	ENST00000568449	ENSG00000197774	EME2	FALSE	FALSE
chr16	1776082	C	A	ENST00000568449	ENSG00000197774	EME2	FALSE	FALSE
chr16	1776089	G	T	ENST00000568449	ENSG00000197774	EME2	FALSE	FALSE
chr16	1776095	G	T	ENST00000568449	ENSG00000197774	EME2	FALSE	FALSE
chr16	1776137	G	T	ENST00000568449	ENSG00000197774	EME2	FALSE	FALSE
chr16	1776187	C	A	ENST00000568449	ENSG00000197774	EME2	FALSE	FALSE
chr16	1777109	G	T	ENST00000566339	ENSG00000162032	SPSB3	FALSE	FALSE
chr16	1777117	T	A	ENST00000566339	ENSG00000162032	SPSB3	FALSE	FALSE
chr16	1777123	G	A	ENST00000566339	ENSG00000162032	SPSB3	FALSE	FALSE
chr16	1777124	G	T	ENST00000566339	ENSG00000162032	SPSB3	FALSE	FALSE
chr16	1777138	C	A	ENST00000566339	ENSG00000162032	SPSB3	FALSE	FALSE
chr16	1777171	G	A	ENST00000566339	ENSG00000162032	SPSB3	FALSE	FALSE
chr16	1777192	T	A	ENST00000566339	ENSG00000162032	SPSB3	FALSE	FALSE
chr16	1777202	G	T	ENST00000566339	ENSG00000162032	SPSB3	FALSE	FALSE
chr16	1777220	C	T	ENST00000566339	ENSG00000162032	SPSB3	FALSE	FALSE
chr16	1777221	C	T	ENST00000566339	ENSG00000162032	SPSB3	FALSE	FALSE
chr16	1777231	T	A	ENST00000566339	ENSG00000162032	SPSB3	FALSE	FALSE
chr16	1777246	G	A	ENST00000566339	ENSG00000162032	SPSB3	FALSE	FALSE
chr16	1777249	T	A	ENST00000566339	ENSG00000162032	SPSB3	FALSE	FALSE
chr16	1777276	C	A	ENST00000566339	ENSG00000162032	SPSB3	FALSE	FALSE
chr16	1777288	C	A	ENST00000566339	ENSG00000162032	SPSB3	FALSE	FALSE
chr16	1777290	G	T	ENST00000566339	ENSG00000162032	SPSB3	FALSE	FALSE
chr16	1777306	G	A	ENST00000566339	ENSG00000162032	SPSB3	FALSE	FALSE
chr16	1777319	G	T	ENST00000566339	ENSG00000162032	SPSB3	FALSE	FALSE
chr16	1777322	G	T	ENST00000566339	ENSG00000162032	SPSB3	FALSE	FALSE
chr16	1777328	G	C	ENST00000566339	ENSG00000162032	SPSB3	FALSE	FALSE
chr16	1777328	G	T	ENST00000566339	ENSG00000162032	SPSB3	FALSE	FALSE
chr16	1777333	G	A	ENST00000566339	ENSG00000162032	SPSB3	FALSE	FALSE
chr16	1777352	A	T	ENST00000566339	ENSG00000162032	SPSB3	FALSE	FALSE
chr16	1777369	T	A	ENST00000566339	ENSG00000162032	SPSB3	FALSE	FALSE
chr16	1777394	G	T	ENST00000566339	ENSG00000162032	SPSB3	FALSE	FALSE
chr16	1777406	G	C	ENST00000566339	ENSG00000162032	SPSB3	FALSE	FALSE
chr16	1777406	G	T	ENST00000566339	ENSG00000162032	SPSB3	FALSE	FALSE
chr16	1777414	T	A	ENST00000566339	ENSG00000162032	SPSB3	FALSE	FALSE
chr16	1777417	T	A	ENST00000566339	ENSG00000162032	SPSB3	FALSE	FALSE
chr16	1777423	G	A	ENST00000566339	ENSG00000162032	SPSB3	FALSE	FALSE
chr16	1777429	T	A	ENST00000566339	ENSG00000162032	SPSB3	FALSE	FALSE
chr16	1777444	C	A	ENST00000566339	ENSG00000162032	SPSB3	TRUE	FALSE
chr16	1777444	C	G	ENST00000566339	ENSG00000162032	SPSB3	TRUE	FALSE
chr16	1777444	C	T	ENST00000566339	ENSG00000162032	SPSB3	TRUE	FALSE
chr16	1777445	T	A	ENST00000566339	ENSG00000162032	SPSB3	TRUE	FALSE
chr16	1777445	T	C	ENST00000566339	ENSG00000162032	SPSB3	TRUE	FALSE
chr16	1777445	T	G	ENST00000566339	ENSG00000162032	SPSB3	TRUE	FALSE
chr16	1777745	A	C	ENST00000566339	ENSG00000162032	SPSB3	TRUE	FALSE
chr16	1777745	A	G	ENST00000566339	ENSG00000162032	SPSB3	TRUE	FALSE
chr16	1777745	A	T	ENST00000566339	ENSG00000162032	SPSB3	TRUE	FALSE
chr16	1777746	C	A	ENST00000566339	ENSG00000162032	SPSB3	TRUE	FALSE
chr16	1777746	C	G	ENST00000566339	ENSG00000162032	SPSB3	TRUE	FALSE
chr16	1777746	C	T	ENST00000566339	ENSG00000162032	SPSB3	TRUE	FALSE
chr16	1777751	A	T	ENST00000566339	ENSG00000162032	SPSB3	FALSE	FALSE
chr16	1777756	T	A	ENST00000566339	ENSG00000162032	SPSB3	FALSE	FALSE
chr16	1777765	T	A	ENST00000566339	ENSG00000162032	SPSB3	FALSE	FALSE
chr16	1777787	C	T	ENST00000566339	ENSG00000162032	SPSB3	FALSE	FALSE
chr16	1777788	C	T	ENST00000566339	ENSG00000162032	SPSB3	FALSE	FALSE
chr16	1777822	G	A	ENST00000566339	ENSG00000162032	SPSB3	TRUE	TRUE
chr16	1777833	G	T	ENST00000566339	ENSG00000162032	SPSB3	TRUE	TRUE
chr16	1777836	G	C	ENST00000566339	ENSG00000162032	SPSB3	TRUE	TRUE
chr16	1777836	G	T	ENST00000566339	ENSG00000162032	SPSB3	TRUE	TRUE
chr16	1777849	T	A	ENST00000566339	ENSG00000162032	SPSB3	TRUE	TRUE
chr16	1777858	T	A	ENST00000566339	ENSG00000162032	SPSB3	TRUE	TRUE
chr16	1777873	C	A	ENST00000566339	ENSG00000162032	SPSB3	TRUE	FALSE
chr16	1777873	C	G	ENST00000566339	ENSG00000162032	SPSB3	TRUE	FALSE
chr16	1777873	C	T	ENST00000566339	ENSG00000162032	SPSB3	TRUE	FALSE
chr16	1777874	T	A	ENST00000566339	ENSG00000162032	SPSB3	TRUE	FALSE
chr16	1777874	T	C	ENST00000566339	ENSG00000162032	SPSB3	TRUE	FALSE
chr16	1777874	T	G	ENST00000566339	ENSG00000162032	SPSB3	TRUE	FALSE
chr16	1777944	A	C	ENST00000566339	ENSG00000162032	SPSB3	TRUE	FALSE
chr16	1777944	A	G	ENST00000566339	ENSG00000162032	SPSB3	TRUE	FALSE
chr16	1777944	A	T	ENST00000566339	ENSG00000162032	SPSB3	TRUE	FALSE
chr16	1777945	C	A	ENST00000566339	ENSG00000162032	SPSB3	TRUE	FALSE
chr16	1777945	C	G	ENST00000566339	ENSG00000162032	SPSB3	TRUE	FALSE
chr16	1777945	C	T	ENST00000566339	ENSG00000162032	SPSB3	TRUE	FALSE
chr16	1777950	G	C	ENST00000566339	ENSG00000162032	SPSB3	TRUE	TRUE
chr16	1777950	G	T	ENST00000566339	ENSG00000162032	SPSB3	TRUE	TRUE
chr16	1777962	C	T	ENST00000566339	ENSG00000162032	SPSB3	TRUE	TRUE
chr16	1777963	C	T	ENST00000566339	ENSG00000162032	SPSB3	TRUE	TRUE
chr16	1777973	C	A	ENST00000566339	ENSG00000162032	SPSB3	TRUE	TRUE
chr16	1777992	G	T	ENST00000566339	ENSG00000162032	SPSB3	TRUE	TRUE
chr16	1778007	G	C	ENST00000566339	ENSG00000162032	SPSB3	TRUE	TRUE
chr16	1778007	G	T	ENST00000566339	ENSG00000162032	SPSB3	TRUE	TRUE
chr16	1778012	T	A	ENST00000566339	ENSG00000162032	SPSB3	TRUE	TRUE
chr16	1778029	G	T	ENST00000566339	ENSG00000162032	SPSB3	TRUE	TRUE
chr16	1778049	C	A	ENST00000566339	ENSG00000162032	SPSB3	TRUE	FALSE
chr16	1778049	C	G	ENST00000566339	ENSG00000162032	SPSB3	TRUE	FALSE
chr16	1778049	C	T	ENST00000566339	ENSG00000162032	SPSB3	TRUE	FALSE
chr16	1778050	T	A	ENST00000566339	ENSG00000162032	SPSB3	TRUE	FALSE
chr16	1778050	T	C	ENST00000566339	ENSG00000162032	SPSB3	TRUE	FALSE
chr16	1778050	T	G	ENST00000566339	ENSG00000162032	SPSB3	TRUE	FALSE
chr16	1778132	A	C	ENST00000566339	ENSG00000162032	SPSB3	TRUE	FALSE
chr16	1778132	A	G	ENST00000566339	ENSG00000162032	SPSB3	FALSE	FALSE
chr16	1778132	A	T	ENST00000566339	ENSG00000162032	SPSB3	TRUE	TRUE
chr16	1778133	C	A	ENST00000566339	ENSG00000162032	SPSB3	TRUE	FALSE
chr16	1778133	C	G	ENST00000566339	ENSG00000162032	SPSB3	TRUE	TRUE
chr16	1778133	C	T	ENST00000566339	ENSG00000162032	SPSB3	TRUE	FALSE
chr16	1778146	G	C	ENST00000566339	ENSG00000162032	SPSB3	TRUE	TRUE
chr16	1778146	G	T	ENST00000566339	ENSG00000162032	SPSB3	TRUE	TRUE
chr16	1778166	T	A	ENST00000566339	ENSG00000162032	SPSB3	TRUE	TRUE
chr16	1778172	C	A	ENST00000566339	ENSG00000162032	SPSB3	TRUE	TRUE
chr16	1778173	C	T	ENST00000566339	ENSG00000162032	SPSB3	TRUE	TRUE
chr16	1778174	C	T	ENST00000566339	ENSG00000162032	SPSB3	TRUE	TRUE
chr16	1778184	G	A	ENST00000566339	ENSG00000162032	SPSB3	TRUE	TRUE
chr16	1778190	C	A	ENST00000566339	ENSG00000162032	SPSB3	TRUE	TRUE
chr16	1778199	C	A	ENST00000566339	ENSG00000162032	SPSB3	TRUE	TRUE
chr16	1778202	T	A	ENST00000566339	ENSG00000162032	SPSB3	TRUE	TRUE
chr16	1778227	G	T	ENST00000566339	ENSG00000162032	SPSB3	TRUE	TRUE
chr16	1778233	G	C	ENST00000566339	ENSG00000162032	SPSB3	TRUE	TRUE
chr16	1778233	G	T	ENST00000566339	ENSG00000162032	SPSB3	TRUE	TRUE
chr16	1778238	C	A	ENST00000566339	ENSG00000162032	SPSB3	TRUE	TRUE
chr16	1778256	T	A	ENST00000566339	ENSG00000162032	SPSB3	TRUE	TRUE
chr16	1778266	A	T	ENST00000566339	ENSG00000162032	SPSB3	TRUE	TRUE
chr16	1778285	G	C	ENST00000566339	ENSG00000162032	SPSB3	TRUE	TRUE
chr16	1778285	G	T	ENST00000566339	ENSG00000162032	SPSB3	TRUE	TRUE
chr16	1778288	G	C	ENST00000566339	ENSG00000162032	SPSB3	TRUE	TRUE
chr16	1778288	G	T	ENST00000566339	ENSG00000162032	SPSB3	TRUE	TRUE
chr16	1778292	T	A	ENST00000566339	ENSG00000162032	SPSB3	TRUE	TRUE
chr16	1778297	A	C	ENST00000566339	ENSG00000162032	SPSB3	TRUE	TRUE
chr16	1778297	A	T	ENST00000566339	ENSG00000162032	SPSB3	TRUE	TRUE
chr16	1778305	C	T	ENST00000566339	ENSG00000162032	SPSB3	TRUE	TRUE
chr16	1778306	C	T	ENST00000566339	ENSG00000162032	SPSB3	TRUE	TRUE
chr16	1778311	C	T	ENST00000566339	ENSG00000162032	SPSB3	TRUE	TRUE
chr16	1778312	C	T	ENST00000566339	ENSG00000162032	SPSB3	TRUE	TRUE
chr16	1778320	A	C	ENST00000566339	ENSG00000162032	SPSB3	TRUE	TRUE
chr16	1778320	A	T	ENST00000566339	ENSG00000162032	SPSB3	TRUE	TRUE
chr16	1778322	C	A	ENST00000566339	ENSG00000162032	SPSB3	TRUE	FALSE
chr16	1778322	C	G	ENST00000566339	ENSG00000162032	SPSB3	TRUE	FALSE
chr16	1778322	C	T	ENST00000566339	ENSG00000162032	SPSB3	TRUE	FALSE
chr16	1778323	T	A	ENST00000566339	ENSG00000162032	SPSB3	TRUE	FALSE
chr16	1778323	T	C	ENST00000566339	ENSG00000162032	SPSB3	TRUE	FALSE
chr16	1778323	T	G	ENST00000566339	ENSG00000162032	SPSB3	TRUE	FALSE
chr16	1778433	A	C	ENST00000566339	ENSG00000162032	SPSB3	TRUE	FALSE
chr16	1778433	A	G	ENST00000566339	ENSG00000162032	SPSB3	TRUE	FALSE
chr16	1778433	A	T	ENST00000566339	ENSG00000162032	SPSB3	TRUE	FALSE
chr16	1778434	C	A	ENST00000566339	ENSG00000162032	SPSB3	TRUE	FALSE
chr16	1778434	C	G	ENST00000566339	ENSG00000162032	SPSB3	TRUE	FALSE
chr16	1778434	C	T	ENST00000566339	ENSG00000162032	SPSB3	TRUE	FALSE
chr16	1778438	C	A	ENST00000566339	ENSG00000162032	SPSB3	TRUE	TRUE
chr16	1778444	C	A	ENST00000566339	ENSG00000162032	SPSB3	TRUE	TRUE
chr16	1778447	C	A	ENST00000566339	ENSG00000162032	SPSB3	TRUE	TRUE
chr16	1778450	C	A	ENST00000566339	ENSG00000162032	SPSB3	TRUE	TRUE
chr16	1778451	G	T	ENST00000566339	ENSG00000162032	SPSB3	TRUE	TRUE
chr16	1778457	G	T	ENST00000566339	ENSG00000162032	SPSB3	TRUE	TRUE
chr16	1778479	G	T	ENST00000566339	ENSG00000162032	SPSB3	TRUE	TRUE
chr16	1778493	A	T	ENST00000566339	ENSG00000162032	SPSB3	TRUE	TRUE
chr16	1778507	C	A	ENST00000566339	ENSG00000162032	SPSB3	TRUE	TRUE
chr16	1778513	G	A	ENST00000566339	ENSG00000162032	SPSB3	TRUE	TRUE
chr16	1778520	A	T	ENST00000566339	ENSG00000162032	SPSB3	TRUE	TRUE
chr16	1778526	A	T	ENST00000566339	ENSG00000162032	SPSB3	TRUE	TRUE
chr16	1778537	C	A	ENST00000566339	ENSG00000162032	SPSB3	TRUE	TRUE
chr16	1778583	G	C	ENST00000566339	ENSG00000162032	SPSB3	TRUE	TRUE
chr16	1778583	G	T	ENST00000566339	ENSG00000162032	SPSB3	TRUE	TRUE
chr16	1778588	C	A	ENST00000566339	ENSG00000162032	SPSB3	TRUE	TRUE
chr16	1778602	G	T	ENST00000566339	ENSG00000162032	SPSB3	TRUE	TRUE
chr16	1778613	C	A	ENST00000566339	ENSG00000162032	SPSB3	TRUE	FALSE
chr16	1778613	C	G	ENST00000566339	ENSG00000162032	SPSB3	TRUE	FALSE
chr16	1778613	C	T	ENST00000566339	ENSG00000162032	SPSB3	TRUE	FALSE
chr16	1778614	T	A	ENST00000566339	ENSG00000162032	SPSB3	TRUE	FALSE
chr16	1778614	T	C	ENST00000566339	ENSG00000162032	SPSB3	TRUE	FALSE
chr16	1778614	T	G	ENST00000566339	ENSG00000162032	SPSB3	TRUE	FALSE
chr16	1781356	A	C	ENST00000566339	ENSG00000162032	SPSB3	TRUE	FALSE
chr16	1781356	A	G	ENST00000566339	ENSG00000162032	SPSB3	TRUE	FALSE
chr16	1781356	A	T	ENST00000566339	ENSG00000162032	SPSB3	TRUE	FALSE
chr16	1781357	C	A	ENST00000566339	ENSG00000162032	SPSB3	TRUE	FALSE
chr16	1781357	C	G	ENST00000566339	ENSG00000162032	SPSB3	TRUE	FALSE
chr16	1781357	C	T	ENST00000566339	ENSG00000162032	SPSB3	TRUE	FALSE
chr16	1781360	G	A	ENST00000566339	ENSG00000162032	SPSB3	TRUE	TRUE
chr16	1781373	G	C	ENST00000566339	ENSG00000162032	SPSB3	TRUE	TRUE
chr16	1781373	G	T	ENST00000566339	ENSG00000162032	SPSB3	TRUE	TRUE
chr16	1781379	C	T	ENST00000566339	ENSG00000162032	SPSB3	TRUE	TRUE
chr16	1781380	C	T	ENST00000566339	ENSG00000162032	SPSB3	TRUE	TRUE
chr16	1781426	G	A	ENST00000566339	ENSG00000162032	SPSB3	TRUE	FALSE
chr16	1781451	C	T	ENST00000566339	ENSG00000162032	SPSB3	FALSE	FALSE
chr16	1781452	C	T	ENST00000566339	ENSG00000162032	SPSB3	FALSE	FALSE
chr16	1781477	T	A	ENST00000566339	ENSG00000162032	SPSB3	FALSE	FALSE
chr16	1781496	C	A	ENST00000566339	ENSG00000162032	SPSB3	TRUE	FALSE
chr16	1781496	C	G	ENST00000566339	ENSG00000162032	SPSB3	TRUE	FALSE
chr16	1781496	C	T	ENST00000566339	ENSG00000162032	SPSB3	TRUE	FALSE
chr16	1781497	T	A	ENST00000566339	ENSG00000162032	SPSB3	TRUE	FALSE
chr16	1781497	T	C	ENST00000566339	ENSG00000162032	SPSB3	TRUE	FALSE
chr16	1781497	T	G	ENST00000566339	ENSG00000162032	SPSB3	TRUE	FALSE
chr16	1782500	A	C	ENST00000566339	ENSG00000162032	SPSB3	TRUE	FALSE
chr16	1782500	A	G	ENST00000566339	ENSG00000162032	SPSB3	FALSE	FALSE
chr16	1782500	A	T	ENST00000566339	ENSG00000162032	SPSB3	TRUE	FALSE
chr16	1782501	C	A	ENST00000566339	ENSG00000162032	SPSB3	TRUE	FALSE
chr16	1782501	C	G	ENST00000566339	ENSG00000162032	SPSB3	TRUE	FALSE
chr16	1782501	C	T	ENST00000566339	ENSG00000162032	SPSB3	TRUE	FALSE
chr16	1783024	G	T	ENST00000262302	ENSG00000095906	NUBP2	FALSE	FALSE
chr16	1783036	G	T	ENST00000262302	ENSG00000095906	NUBP2	FALSE	FALSE
chr16	1783037	G	A	ENST00000262302	ENSG00000095906	NUBP2	TRUE	FALSE
chr16	1783037	G	C	ENST00000262302	ENSG00000095906	NUBP2	TRUE	FALSE
chr16	1783037	G	T	ENST00000262302	ENSG00000095906	NUBP2	TRUE	FALSE
chr16	1783038	T	A	ENST00000262302	ENSG00000095906	NUBP2	TRUE	FALSE
chr16	1783038	T	C	ENST00000262302	ENSG00000095906	NUBP2	TRUE	FALSE
chr16	1783038	T	G	ENST00000262302	ENSG00000095906	NUBP2	TRUE	FALSE
chr16	1786535	A	C	ENST00000262302	ENSG00000095906	NUBP2	TRUE	FALSE
chr16	1786535	A	G	ENST00000262302	ENSG00000095906	NUBP2	TRUE	FALSE
chr16	1786535	A	T	ENST00000262302	ENSG00000095906	NUBP2	TRUE	FALSE
chr16	1786536	G	A	ENST00000262302	ENSG00000095906	NUBP2	TRUE	FALSE
chr16	1786536	G	C	ENST00000262302	ENSG00000095906	NUBP2	TRUE	FALSE
chr16	1786536	G	T	ENST00000262302	ENSG00000095906	NUBP2	TRUE	FALSE
chr16	1786542	G	T	ENST00000262302	ENSG00000095906	NUBP2	FALSE	FALSE
chr16	1786582	C	A	ENST00000262302	ENSG00000095906	NUBP2	TRUE	FALSE
chr16	1786582	C	G	ENST00000262302	ENSG00000095906	NUBP2	TRUE	FALSE
chr16	1786584	G	T	ENST00000262302	ENSG00000095906	NUBP2	TRUE	FALSE
chr16	1786587	A	T	ENST00000262302	ENSG00000095906	NUBP2	TRUE	FALSE
chr16	1786602	A	T	ENST00000262302	ENSG00000095906	NUBP2	TRUE	TRUE
chr16	1786620	G	T	ENST00000262302	ENSG00000095906	NUBP2	TRUE	TRUE
chr16	1786650	A	T	ENST00000262302	ENSG00000095906	NUBP2	TRUE	TRUE
chr16	1786653	A	T	ENST00000262302	ENSG00000095906	NUBP2	TRUE	TRUE
chr16	1786656	G	A	ENST00000262302	ENSG00000095906	NUBP2	TRUE	FALSE
chr16	1786656	G	C	ENST00000262302	ENSG00000095906	NUBP2	TRUE	FALSE
chr16	1786656	G	T	ENST00000262302	ENSG00000095906	NUBP2	TRUE	FALSE
chr16	1786657	T	A	ENST00000262302	ENSG00000095906	NUBP2	TRUE	FALSE
chr16	1786657	T	C	ENST00000262302	ENSG00000095906	NUBP2	FALSE	FALSE
chr16	1786657	T	G	ENST00000262302	ENSG00000095906	NUBP2	TRUE	FALSE
chr16	1786755	A	C	ENST00000262302	ENSG00000095906	NUBP2	TRUE	FALSE
chr16	1786755	A	G	ENST00000262302	ENSG00000095906	NUBP2	TRUE	FALSE
chr16	1786755	A	T	ENST00000262302	ENSG00000095906	NUBP2	TRUE	FALSE
chr16	1786756	G	A	ENST00000262302	ENSG00000095906	NUBP2	TRUE	FALSE
chr16	1786756	G	C	ENST00000262302	ENSG00000095906	NUBP2	TRUE	FALSE
chr16	1786756	G	T	ENST00000262302	ENSG00000095906	NUBP2	TRUE	FALSE
chr16	1786760	G	T	ENST00000262302	ENSG00000095906	NUBP2	TRUE	TRUE
chr16	1786783	T	A	ENST00000262302	ENSG00000095906	NUBP2	TRUE	TRUE
chr16	1786814	C	T	ENST00000262302	ENSG00000095906	NUBP2	TRUE	TRUE
chr16	1786832	C	T	ENST00000262302	ENSG00000095906	NUBP2	TRUE	TRUE
chr16	1786837	C	A	ENST00000262302	ENSG00000095906	NUBP2	TRUE	TRUE
chr16	1786848	G	A	ENST00000262302	ENSG00000095906	NUBP2	TRUE	TRUE
chr16	1786849	G	A	ENST00000262302	ENSG00000095906	NUBP2	TRUE	TRUE
chr16	1786871	G	T	ENST00000262302	ENSG00000095906	NUBP2	TRUE	TRUE
chr16	1786874	C	T	ENST00000262302	ENSG00000095906	NUBP2	TRUE	TRUE
chr16	1786884	C	A	ENST00000262302	ENSG00000095906	NUBP2	TRUE	TRUE
chr16	1786910	G	T	ENST00000262302	ENSG00000095906	NUBP2	TRUE	TRUE
chr16	1786913	A	T	ENST00000262302	ENSG00000095906	NUBP2	TRUE	TRUE
chr16	1786922	G	T	ENST00000262302	ENSG00000095906	NUBP2	TRUE	TRUE
chr16	1786935	G	A	ENST00000262302	ENSG00000095906	NUBP2	TRUE	TRUE
chr16	1786936	G	A	ENST00000262302	ENSG00000095906	NUBP2	TRUE	TRUE
chr16	1786937	A	T	ENST00000262302	ENSG00000095906	NUBP2	TRUE	TRUE
chr16	1786946	A	T	ENST00000262302	ENSG00000095906	NUBP2	TRUE	TRUE
chr16	1786949	A	T	ENST00000262302	ENSG00000095906	NUBP2	TRUE	TRUE
chr16	1786956	G	A	ENST00000262302	ENSG00000095906	NUBP2	TRUE	FALSE
chr16	1786956	G	C	ENST00000262302	ENSG00000095906	NUBP2	TRUE	FALSE
chr16	1786956	G	T	ENST00000262302	ENSG00000095906	NUBP2	TRUE	FALSE
chr16	1786957	T	A	ENST00000262302	ENSG00000095906	NUBP2	TRUE	FALSE
chr16	1786957	T	C	ENST00000262302	ENSG00000095906	NUBP2	TRUE	FALSE
chr16	1786957	T	G	ENST00000262302	ENSG00000095906	NUBP2	TRUE	FALSE
chr16	1787675	A	C	ENST00000262302	ENSG00000095906	NUBP2	TRUE	FALSE
chr16	1787675	A	G	ENST00000262302	ENSG00000095906	NUBP2	TRUE	FALSE
chr16	1787675	A	T	ENST00000262302	ENSG00000095906	NUBP2	TRUE	FALSE
chr16	1787676	G	A	ENST00000262302	ENSG00000095906	NUBP2	TRUE	FALSE
chr16	1787676	G	C	ENST00000262302	ENSG00000095906	NUBP2	TRUE	FALSE
chr16	1787676	G	T	ENST00000262302	ENSG00000095906	NUBP2	TRUE	FALSE
chr16	1787685	A	T	ENST00000262302	ENSG00000095906	NUBP2	TRUE	TRUE
chr16	1787688	C	T	ENST00000262302	ENSG00000095906	NUBP2	TRUE	TRUE
chr16	1787710	G	A	ENST00000262302	ENSG00000095906	NUBP2	TRUE	TRUE
chr16	1787711	G	A	ENST00000262302	ENSG00000095906	NUBP2	TRUE	TRUE
chr16	1787715	G	T	ENST00000262302	ENSG00000095906	NUBP2	TRUE	TRUE
chr16	1787726	C	A	ENST00000262302	ENSG00000095906	NUBP2	TRUE	TRUE
chr16	1787726	C	G	ENST00000262302	ENSG00000095906	NUBP2	TRUE	TRUE
chr16	1787760	G	T	ENST00000262302	ENSG00000095906	NUBP2	TRUE	TRUE
chr16	1787778	G	T	ENST00000262302	ENSG00000095906	NUBP2	TRUE	TRUE
chr16	1787795	C	A	ENST00000262302	ENSG00000095906	NUBP2	TRUE	TRUE
chr16	1787795	C	G	ENST00000262302	ENSG00000095906	NUBP2	TRUE	TRUE
chr16	1787796	C	T	ENST00000262302	ENSG00000095906	NUBP2	TRUE	TRUE
chr16	1787829	C	T	ENST00000262302	ENSG00000095906	NUBP2	TRUE	TRUE
chr16	1787832	G	A	ENST00000262302	ENSG00000095906	NUBP2	TRUE	FALSE
chr16	1787832	G	C	ENST00000262302	ENSG00000095906	NUBP2	TRUE	FALSE
chr16	1787832	G	T	ENST00000262302	ENSG00000095906	NUBP2	TRUE	FALSE
chr16	1787833	T	A	ENST00000262302	ENSG00000095906	NUBP2	TRUE	FALSE
chr16	1787833	T	C	ENST00000262302	ENSG00000095906	NUBP2	TRUE	FALSE
chr16	1787833	T	G	ENST00000262302	ENSG00000095906	NUBP2	TRUE	FALSE
chr16	1787939	A	C	ENST00000262302	ENSG00000095906	NUBP2	TRUE	FALSE
chr16	1787939	A	G	ENST00000262302	ENSG00000095906	NUBP2	TRUE	FALSE
chr16	1787939	A	T	ENST00000262302	ENSG00000095906	NUBP2	TRUE	FALSE
chr16	1787940	G	A	ENST00000262302	ENSG00000095906	NUBP2	TRUE	FALSE
chr16	1787940	G	C	ENST00000262302	ENSG00000095906	NUBP2	TRUE	FALSE
chr16	1787940	G	T	ENST00000262302	ENSG00000095906	NUBP2	TRUE	FALSE
chr16	1787968	G	T	ENST00000262302	ENSG00000095906	NUBP2	TRUE	TRUE
chr16	1787982	T	A	ENST00000262302	ENSG00000095906	NUBP2	TRUE	TRUE
chr16	1787986	A	T	ENST00000262302	ENSG00000095906	NUBP2	TRUE	TRUE
chr16	1787996	T	A	ENST00000262302	ENSG00000095906	NUBP2	TRUE	TRUE
chr16	1788007	G	T	ENST00000262302	ENSG00000095906	NUBP2	TRUE	TRUE
chr16	1788016	G	T	ENST00000262302	ENSG00000095906	NUBP2	TRUE	TRUE
chr16	1788039	C	A	ENST00000262302	ENSG00000095906	NUBP2	TRUE	TRUE
chr16	1788048	C	A	ENST00000262302	ENSG00000095906	NUBP2	TRUE	TRUE
chr16	1788052	G	A	ENST00000262302	ENSG00000095906	NUBP2	TRUE	FALSE
chr16	1788052	G	C	ENST00000262302	ENSG00000095906	NUBP2	TRUE	FALSE
chr16	1788052	G	T	ENST00000262302	ENSG00000095906	NUBP2	TRUE	FALSE
chr16	1788053	T	A	ENST00000262302	ENSG00000095906	NUBP2	TRUE	FALSE
chr16	1788053	T	C	ENST00000262302	ENSG00000095906	NUBP2	TRUE	FALSE
chr16	1788053	T	G	ENST00000262302	ENSG00000095906	NUBP2	TRUE	FALSE
chr16	1788136	A	C	ENST00000262302	ENSG00000095906	NUBP2	TRUE	FALSE
chr16	1788136	A	G	ENST00000262302	ENSG00000095906	NUBP2	TRUE	FALSE
chr16	1788136	A	T	ENST00000262302	ENSG00000095906	NUBP2	TRUE	FALSE
chr16	1788137	G	A	ENST00000262302	ENSG00000095906	NUBP2	TRUE	FALSE
chr16	1788137	G	C	ENST00000262302	ENSG00000095906	NUBP2	TRUE	FALSE
chr16	1788137	G	T	ENST00000262302	ENSG00000095906	NUBP2	TRUE	FALSE
chr16	1788138	G	T	ENST00000262302	ENSG00000095906	NUBP2	TRUE	TRUE
chr16	1788143	C	A	ENST00000262302	ENSG00000095906	NUBP2	TRUE	TRUE
chr16	1788168	G	T	ENST00000262302	ENSG00000095906	NUBP2	FALSE	FALSE
chr16	1788171	G	T	ENST00000262302	ENSG00000095906	NUBP2	FALSE	FALSE
chr16	1788174	G	T	ENST00000262302	ENSG00000095906	NUBP2	FALSE	FALSE
chr16	1788183	C	T	ENST00000262302	ENSG00000095906	NUBP2	FALSE	FALSE
chr16	1788205	T	A	ENST00000262302	ENSG00000095906	NUBP2	FALSE	FALSE
chr16	1788205	T	G	ENST00000262302	ENSG00000095906	NUBP2	FALSE	FALSE
chr16	1788208	G	A	ENST00000262302	ENSG00000095906	NUBP2	TRUE	FALSE
chr16	1788208	G	C	ENST00000262302	ENSG00000095906	NUBP2	TRUE	FALSE
chr16	1788208	G	T	ENST00000262302	ENSG00000095906	NUBP2	TRUE	FALSE
chr16	1788209	T	A	ENST00000262302	ENSG00000095906	NUBP2	TRUE	FALSE
chr16	1788209	T	C	ENST00000262302	ENSG00000095906	NUBP2	FALSE	FALSE
chr16	1788209	T	G	ENST00000262302	ENSG00000095906	NUBP2	TRUE	FALSE
chr16	1788567	A	C	ENST00000262302	ENSG00000095906	NUBP2	TRUE	FALSE
chr16	1788567	A	G	ENST00000262302	ENSG00000095906	NUBP2	TRUE	FALSE
chr16	1788567	A	T	ENST00000262302	ENSG00000095906	NUBP2	TRUE	FALSE
chr16	1788568	G	A	ENST00000262302	ENSG00000095906	NUBP2	TRUE	FALSE
chr16	1788568	G	C	ENST00000262302	ENSG00000095906	NUBP2	TRUE	FALSE
chr16	1788568	G	T	ENST00000262302	ENSG00000095906	NUBP2	TRUE	FALSE
chr16	1788607	G	T	ENST00000262302	ENSG00000095906	NUBP2	FALSE	FALSE
chr16	1788610	G	T	ENST00000262302	ENSG00000095906	NUBP2	FALSE	FALSE
chr16	1788628	C	T	ENST00000262302	ENSG00000095906	NUBP2	FALSE	FALSE
chr16	1788631	G	T	ENST00000262302	ENSG00000095906	NUBP2	FALSE	FALSE
chr16	1788676	C	T	ENST00000262302	ENSG00000095906	NUBP2	FALSE	FALSE
chr16	1788679	A	T	ENST00000262302	ENSG00000095906	NUBP2	FALSE	FALSE
chr16	1788705	C	A	ENST00000262302	ENSG00000095906	NUBP2	FALSE	FALSE
chr16	1790603	G	T	ENST00000215539	ENSG00000099769	IGFALS	FALSE	FALSE
chr16	1790623	C	A	ENST00000215539	ENSG00000099769	IGFALS	FALSE	FALSE
chr16	1790656	C	A	ENST00000215539	ENSG00000099769	IGFALS	FALSE	FALSE
chr16	1790669	A	T	ENST00000215539	ENSG00000099769	IGFALS	FALSE	FALSE
chr16	1790684	G	C	ENST00000215539	ENSG00000099769	IGFALS	FALSE	FALSE
chr16	1790684	G	T	ENST00000215539	ENSG00000099769	IGFALS	FALSE	FALSE
chr16	1790690	G	C	ENST00000215539	ENSG00000099769	IGFALS	FALSE	FALSE
chr16	1790690	G	T	ENST00000215539	ENSG00000099769	IGFALS	FALSE	FALSE
chr16	1790704	G	A	ENST00000215539	ENSG00000099769	IGFALS	FALSE	FALSE
chr16	1790705	G	T	ENST00000215539	ENSG00000099769	IGFALS	FALSE	FALSE
chr16	1790719	C	A	ENST00000215539	ENSG00000099769	IGFALS	FALSE	FALSE
chr16	1790720	A	T	ENST00000215539	ENSG00000099769	IGFALS	FALSE	FALSE
chr16	1790731	G	A	ENST00000215539	ENSG00000099769	IGFALS	FALSE	FALSE
chr16	1790761	G	A	ENST00000215539	ENSG00000099769	IGFALS	FALSE	FALSE
chr16	1790785	T	A	ENST00000215539	ENSG00000099769	IGFALS	FALSE	FALSE
chr16	1790792	G	T	ENST00000215539	ENSG00000099769	IGFALS	FALSE	FALSE
chr16	1790798	A	T	ENST00000215539	ENSG00000099769	IGFALS	FALSE	FALSE
chr16	1790804	C	T	ENST00000215539	ENSG00000099769	IGFALS	FALSE	FALSE
chr16	1790805	C	T	ENST00000215539	ENSG00000099769	IGFALS	FALSE	FALSE
chr16	1790818	C	A	ENST00000215539	ENSG00000099769	IGFALS	FALSE	FALSE
chr16	1790822	C	T	ENST00000215539	ENSG00000099769	IGFALS	FALSE	FALSE
chr16	1790823	C	T	ENST00000215539	ENSG00000099769	IGFALS	FALSE	FALSE
chr16	1790833	C	A	ENST00000215539	ENSG00000099769	IGFALS	FALSE	FALSE
chr16	1790848	G	A	ENST00000215539	ENSG00000099769	IGFALS	FALSE	FALSE
chr16	1790868	G	C	ENST00000215539	ENSG00000099769	IGFALS	FALSE	FALSE
chr16	1790868	G	T	ENST00000215539	ENSG00000099769	IGFALS	FALSE	FALSE
chr16	1790888	G	C	ENST00000215539	ENSG00000099769	IGFALS	FALSE	FALSE
chr16	1790888	G	T	ENST00000215539	ENSG00000099769	IGFALS	FALSE	FALSE
chr16	1790913	A	T	ENST00000215539	ENSG00000099769	IGFALS	FALSE	FALSE
chr16	1790928	A	T	ENST00000215539	ENSG00000099769	IGFALS	FALSE	FALSE
chr16	1790935	C	A	ENST00000215539	ENSG00000099769	IGFALS	FALSE	FALSE
chr16	1790949	G	T	ENST00000215539	ENSG00000099769	IGFALS	FALSE	FALSE
chr16	1790960	C	T	ENST00000215539	ENSG00000099769	IGFALS	FALSE	FALSE
chr16	1790961	C	T	ENST00000215539	ENSG00000099769	IGFALS	FALSE	FALSE
chr16	1790974	G	A	ENST00000215539	ENSG00000099769	IGFALS	FALSE	FALSE
chr16	1791004	C	A	ENST00000215539	ENSG00000099769	IGFALS	FALSE	FALSE
chr16	1791032	G	C	ENST00000215539	ENSG00000099769	IGFALS	FALSE	FALSE
chr16	1791032	G	T	ENST00000215539	ENSG00000099769	IGFALS	FALSE	FALSE
chr16	1791037	C	A	ENST00000215539	ENSG00000099769	IGFALS	FALSE	FALSE
chr16	1791043	T	A	ENST00000215539	ENSG00000099769	IGFALS	FALSE	FALSE
chr16	1791055	G	A	ENST00000215539	ENSG00000099769	IGFALS	FALSE	FALSE
chr16	1791085	G	A	ENST00000215539	ENSG00000099769	IGFALS	FALSE	FALSE
chr16	1791106	C	A	ENST00000215539	ENSG00000099769	IGFALS	FALSE	FALSE
chr16	1791115	C	A	ENST00000215539	ENSG00000099769	IGFALS	FALSE	FALSE
chr16	1791125	C	T	ENST00000215539	ENSG00000099769	IGFALS	FALSE	FALSE
chr16	1791126	C	T	ENST00000215539	ENSG00000099769	IGFALS	FALSE	FALSE
chr16	1791136	G	A	ENST00000215539	ENSG00000099769	IGFALS	FALSE	FALSE
chr16	1791139	C	A	ENST00000215539	ENSG00000099769	IGFALS	FALSE	FALSE
chr16	1791142	C	A	ENST00000215539	ENSG00000099769	IGFALS	FALSE	FALSE
chr16	1791166	T	A	ENST00000215539	ENSG00000099769	IGFALS	FALSE	FALSE
chr16	1791178	G	A	ENST00000215539	ENSG00000099769	IGFALS	FALSE	FALSE
chr16	1791189	G	T	ENST00000215539	ENSG00000099769	IGFALS	FALSE	FALSE
chr16	1791223	C	A	ENST00000215539	ENSG00000099769	IGFALS	FALSE	FALSE
chr16	1791227	G	T	ENST00000215539	ENSG00000099769	IGFALS	FALSE	FALSE
chr16	1791238	C	A	ENST00000215539	ENSG00000099769	IGFALS	FALSE	FALSE
chr16	1791259	T	A	ENST00000215539	ENSG00000099769	IGFALS	FALSE	FALSE
chr16	1791280	G	A	ENST00000215539	ENSG00000099769	IGFALS	FALSE	FALSE
chr16	1791283	C	A	ENST00000215539	ENSG00000099769	IGFALS	FALSE	FALSE
chr16	1791299	A	T	ENST00000215539	ENSG00000099769	IGFALS	FALSE	FALSE
chr16	1791358	T	A	ENST00000215539	ENSG00000099769	IGFALS	FALSE	FALSE
chr16	1791364	C	A	ENST00000215539	ENSG00000099769	IGFALS	FALSE	FALSE
chr16	1791367	G	A	ENST00000215539	ENSG00000099769	IGFALS	FALSE	FALSE
chr16	1791373	G	A	ENST00000215539	ENSG00000099769	IGFALS	FALSE	FALSE
chr16	1791397	C	A	ENST00000215539	ENSG00000099769	IGFALS	FALSE	FALSE
chr16	1791403	G	A	ENST00000215539	ENSG00000099769	IGFALS	FALSE	FALSE
chr16	1791415	C	A	ENST00000215539	ENSG00000099769	IGFALS	FALSE	FALSE
chr16	1791427	C	A	ENST00000215539	ENSG00000099769	IGFALS	FALSE	FALSE
chr16	1791436	G	A	ENST00000215539	ENSG00000099769	IGFALS	FALSE	FALSE
chr16	1791460	G	A	ENST00000215539	ENSG00000099769	IGFALS	FALSE	FALSE
chr16	1791466	C	A	ENST00000215539	ENSG00000099769	IGFALS	FALSE	FALSE
chr16	1791469	C	A	ENST00000215539	ENSG00000099769	IGFALS	FALSE	FALSE
chr16	1791487	T	A	ENST00000215539	ENSG00000099769	IGFALS	FALSE	FALSE
chr16	1791571	C	A	ENST00000215539	ENSG00000099769	IGFALS	FALSE	FALSE
chr16	1791608	C	T	ENST00000215539	ENSG00000099769	IGFALS	FALSE	FALSE
chr16	1791609	C	T	ENST00000215539	ENSG00000099769	IGFALS	FALSE	FALSE
chr16	1791613	G	A	ENST00000215539	ENSG00000099769	IGFALS	FALSE	FALSE
chr16	1791622	T	A	ENST00000215539	ENSG00000099769	IGFALS	FALSE	FALSE
chr16	1791674	G	C	ENST00000215539	ENSG00000099769	IGFALS	FALSE	FALSE
chr16	1791674	G	T	ENST00000215539	ENSG00000099769	IGFALS	FALSE	FALSE
chr16	1791682	T	A	ENST00000215539	ENSG00000099769	IGFALS	FALSE	FALSE
chr16	1791685	G	A	ENST00000215539	ENSG00000099769	IGFALS	FALSE	FALSE
chr16	1791700	G	A	ENST00000215539	ENSG00000099769	IGFALS	FALSE	FALSE
chr16	1791718	T	A	ENST00000215539	ENSG00000099769	IGFALS	FALSE	FALSE
chr16	1791754	C	A	ENST00000215539	ENSG00000099769	IGFALS	FALSE	FALSE
chr16	1791763	C	A	ENST00000215539	ENSG00000099769	IGFALS	FALSE	FALSE
chr16	1791790	G	A	ENST00000215539	ENSG00000099769	IGFALS	FALSE	FALSE
chr16	1791794	G	C	ENST00000215539	ENSG00000099769	IGFALS	FALSE	FALSE
chr16	1791794	G	T	ENST00000215539	ENSG00000099769	IGFALS	FALSE	FALSE
chr16	1791826	C	A	ENST00000215539	ENSG00000099769	IGFALS	FALSE	FALSE
chr16	1791881	C	T	ENST00000215539	ENSG00000099769	IGFALS	FALSE	FALSE
chr16	1791882	C	T	ENST00000215539	ENSG00000099769	IGFALS	FALSE	FALSE
chr16	1791899	C	T	ENST00000215539	ENSG00000099769	IGFALS	FALSE	FALSE
chr16	1791900	C	T	ENST00000215539	ENSG00000099769	IGFALS	FALSE	FALSE
chr16	1791919	C	A	ENST00000215539	ENSG00000099769	IGFALS	FALSE	FALSE
chr16	1791934	C	A	ENST00000215539	ENSG00000099769	IGFALS	FALSE	FALSE
chr16	1791969	G	T	ENST00000215539	ENSG00000099769	IGFALS	FALSE	FALSE
chr16	1792021	G	A	ENST00000215539	ENSG00000099769	IGFALS	FALSE	FALSE
chr16	1792030	C	A	ENST00000215539	ENSG00000099769	IGFALS	FALSE	FALSE
chr16	1792043	G	T	ENST00000215539	ENSG00000099769	IGFALS	FALSE	FALSE
chr16	1792054	C	A	ENST00000215539	ENSG00000099769	IGFALS	FALSE	FALSE
chr16	1792072	G	A	ENST00000215539	ENSG00000099769	IGFALS	FALSE	FALSE
chr16	1792078	C	A	ENST00000215539	ENSG00000099769	IGFALS	FALSE	FALSE
chr16	1792093	G	A	ENST00000215539	ENSG00000099769	IGFALS	FALSE	FALSE
chr16	1792102	G	A	ENST00000215539	ENSG00000099769	IGFALS	FALSE	FALSE
chr16	1792135	G	A	ENST00000215539	ENSG00000099769	IGFALS	FALSE	FALSE
chr16	1792158	G	T	ENST00000215539	ENSG00000099769	IGFALS	FALSE	FALSE
chr16	1792178	C	T	ENST00000215539	ENSG00000099769	IGFALS	FALSE	FALSE
chr16	1792179	C	T	ENST00000215539	ENSG00000099769	IGFALS	FALSE	FALSE
chr16	1792189	G	A	ENST00000215539	ENSG00000099769	IGFALS	FALSE	FALSE
chr16	1792207	C	A	ENST00000215539	ENSG00000099769	IGFALS	FALSE	FALSE
chr16	1792238	G	T	ENST00000215539	ENSG00000099769	IGFALS	FALSE	FALSE
chr16	1792255	C	A	ENST00000215539	ENSG00000099769	IGFALS	FALSE	FALSE
chr16	1792271	G	C	ENST00000215539	ENSG00000099769	IGFALS	FALSE	FALSE
chr16	1792271	G	T	ENST00000215539	ENSG00000099769	IGFALS	FALSE	FALSE
chr16	1792277	G	T	ENST00000215539	ENSG00000099769	IGFALS	FALSE	FALSE
chr16	1792283	A	T	ENST00000215539	ENSG00000099769	IGFALS	FALSE	FALSE
chr16	1792295	G	T	ENST00000215539	ENSG00000099769	IGFALS	FALSE	FALSE
chr16	1792309	C	A	ENST00000215539	ENSG00000099769	IGFALS	FALSE	FALSE
chr16	1792315	C	A	ENST00000215539	ENSG00000099769	IGFALS	FALSE	FALSE
chr16	1792327	C	A	ENST00000215539	ENSG00000099769	IGFALS	FALSE	FALSE
chr16	1792339	C	A	ENST00000215539	ENSG00000099769	IGFALS	FALSE	FALSE
chr16	1792342	C	A	ENST00000215539	ENSG00000099769	IGFALS	FALSE	FALSE
chr16	1792367	C	T	ENST00000215539	ENSG00000099769	IGFALS	FALSE	FALSE
chr16	1792368	C	T	ENST00000215539	ENSG00000099769	IGFALS	FALSE	FALSE
chr16	1792402	C	A	ENST00000215539	ENSG00000099769	IGFALS	FALSE	FALSE
chr16	1792402	C	G	ENST00000215539	ENSG00000099769	IGFALS	FALSE	FALSE
chr16	1792402	C	T	ENST00000215539	ENSG00000099769	IGFALS	FALSE	FALSE
chr16	1792403	T	A	ENST00000215539	ENSG00000099769	IGFALS	FALSE	FALSE
chr16	1792403	T	C	ENST00000215539	ENSG00000099769	IGFALS	FALSE	FALSE
chr16	1792403	T	G	ENST00000215539	ENSG00000099769	IGFALS	FALSE	FALSE
chr16	1793635	A	C	ENST00000215539	ENSG00000099769	IGFALS	FALSE	FALSE
chr16	1793635	A	G	ENST00000215539	ENSG00000099769	IGFALS	FALSE	FALSE
chr16	1793635	A	T	ENST00000215539	ENSG00000099769	IGFALS	FALSE	FALSE
chr16	1793636	C	A	ENST00000215539	ENSG00000099769	IGFALS	FALSE	FALSE
chr16	1793636	C	G	ENST00000215539	ENSG00000099769	IGFALS	FALSE	FALSE
chr16	1793636	C	T	ENST00000215539	ENSG00000099769	IGFALS	FALSE	FALSE
chr16	1793637	C	A	ENST00000215539	ENSG00000099769	IGFALS	FALSE	FALSE
chr16	1793640	T	A	ENST00000215539	ENSG00000099769	IGFALS	FALSE	FALSE
chr16	1809300	T	A	ENST00000397356	ENSG00000063854	HAGH	FALSE	FALSE
chr16	1809306	G	A	ENST00000397356	ENSG00000063854	HAGH	FALSE	FALSE
chr16	1809312	T	A	ENST00000397356	ENSG00000063854	HAGH	FALSE	FALSE
chr16	1809315	C	A	ENST00000397356	ENSG00000063854	HAGH	FALSE	FALSE
chr16	1809354	C	A	ENST00000397356	ENSG00000063854	HAGH	FALSE	FALSE
chr16	1809366	G	A	ENST00000397356	ENSG00000063854	HAGH	FALSE	FALSE
chr16	1809369	G	A	ENST00000397356	ENSG00000063854	HAGH	FALSE	FALSE
chr16	1809378	T	A	ENST00000397356	ENSG00000063854	HAGH	FALSE	FALSE
chr16	1809381	C	A	ENST00000397356	ENSG00000063854	HAGH	FALSE	FALSE
chr16	1809383	C	A	ENST00000397356	ENSG00000063854	HAGH	FALSE	FALSE
chr16	1809383	C	G	ENST00000397356	ENSG00000063854	HAGH	FALSE	FALSE
chr16	1809383	C	T	ENST00000397356	ENSG00000063854	HAGH	FALSE	FALSE
chr16	1809384	T	A	ENST00000397356	ENSG00000063854	HAGH	FALSE	FALSE
chr16	1809384	T	C	ENST00000397356	ENSG00000063854	HAGH	FALSE	FALSE
chr16	1809384	T	G	ENST00000397356	ENSG00000063854	HAGH	FALSE	FALSE
chr16	1809752	A	C	ENST00000397356	ENSG00000063854	HAGH	TRUE	FALSE
chr16	1809752	A	G	ENST00000397356	ENSG00000063854	HAGH	TRUE	FALSE
chr16	1809752	A	T	ENST00000397356	ENSG00000063854	HAGH	TRUE	FALSE
chr16	1809753	C	A	ENST00000397356	ENSG00000063854	HAGH	TRUE	FALSE
chr16	1809753	C	G	ENST00000397356	ENSG00000063854	HAGH	TRUE	FALSE
chr16	1809753	C	T	ENST00000397356	ENSG00000063854	HAGH	TRUE	FALSE
chr16	1809761	T	A	ENST00000397356	ENSG00000063854	HAGH
chr16	1809774	G	C	ENST00000397356	ENSG00000063854	HAGH	FALSE	FALSE
chr16	1809774	G	T	ENST00000397356	ENSG00000063854	HAGH	FALSE	FALSE
chr16	1809785	C	A	ENST00000397356	ENSG00000063854	HAGH	FALSE	FALSE
chr16	1809788	C	A	ENST00000397356	ENSG00000063854	HAGH	FALSE	FALSE
chr16	1809815	C	A	ENST00000397356	ENSG00000063854	HAGH	TRUE	TRUE
chr16	1809825	G	C	ENST00000397356	ENSG00000063854	HAGH	TRUE	TRUE
chr16	1809825	G	T	ENST00000397356	ENSG00000063854	HAGH	TRUE	TRUE
chr16	1809830	T	A	ENST00000397356	ENSG00000063854	HAGH	TRUE	TRUE
chr16	1809833	C	A	ENST00000397356	ENSG00000063854	HAGH	TRUE	TRUE
chr16	1809834	C	A	ENST00000397356	ENSG00000063854	HAGH	TRUE	FALSE
chr16	1809834	C	G	ENST00000397356	ENSG00000063854	HAGH	TRUE	FALSE
chr16	1809834	C	T	ENST00000397356	ENSG00000063854	HAGH	TRUE	FALSE
chr16	1809835	T	A	ENST00000397356	ENSG00000063854	HAGH	TRUE	FALSE
chr16	1809835	T	C	ENST00000397356	ENSG00000063854	HAGH	TRUE	FALSE
chr16	1809835	T	G	ENST00000397356	ENSG00000063854	HAGH	TRUE	FALSE
chr16	1816891	A	C	ENST00000397356	ENSG00000063854	HAGH	TRUE	FALSE
chr16	1816891	A	G	ENST00000397356	ENSG00000063854	HAGH	FALSE	FALSE
chr16	1816891	A	T	ENST00000397356	ENSG00000063854	HAGH	TRUE	FALSE
chr16	1816892	C	A	ENST00000397356	ENSG00000063854	HAGH	TRUE	FALSE
chr16	1816892	C	G	ENST00000397356	ENSG00000063854	HAGH	TRUE	FALSE
chr16	1816892	C	T	ENST00000397356	ENSG00000063854	HAGH	TRUE	FALSE
chr16	1816895	T	A	ENST00000397356	ENSG00000063854	HAGH	TRUE	TRUE
chr16	1816899	C	T	ENST00000397356	ENSG00000063854	HAGH	TRUE	TRUE
chr16	1816900	C	T	ENST00000397356	ENSG00000063854	HAGH	TRUE	TRUE
chr16	1816910	T	A	ENST00000397356	ENSG00000063854	HAGH	TRUE	TRUE
chr16	1816913	C	A	ENST00000397356	ENSG00000063854	HAGH	TRUE	TRUE
chr16	1816937	C	A	ENST00000397356	ENSG00000063854	HAGH	TRUE	TRUE
chr16	1816955	T	A	ENST00000397356	ENSG00000063854	HAGH	TRUE	TRUE
chr16	1816971	G	C	ENST00000397356	ENSG00000063854	HAGH	TRUE	TRUE
chr16	1816971	G	T	ENST00000397356	ENSG00000063854	HAGH	TRUE	TRUE
chr16	1816976	C	A	ENST00000397356	ENSG00000063854	HAGH	TRUE	TRUE
chr16	1816983	A	T	ENST00000397356	ENSG00000063854	HAGH	TRUE	TRUE
chr16	1816986	G	C	ENST00000397356	ENSG00000063854	HAGH	TRUE	TRUE
chr16	1816986	G	T	ENST00000397356	ENSG00000063854	HAGH	TRUE	TRUE
chr16	1816994	T	A	ENST00000397356	ENSG00000063854	HAGH	TRUE	TRUE
chr16	1816995	C	A	ENST00000397356	ENSG00000063854	HAGH	TRUE	TRUE
chr16	1816995	C	G	ENST00000397356	ENSG00000063854	HAGH	TRUE	TRUE
chr16	1816995	C	T	ENST00000397356	ENSG00000063854	HAGH	TRUE	FALSE
chr16	1816996	T	A	ENST00000397356	ENSG00000063854	HAGH	TRUE	FALSE
chr16	1816996	T	C	ENST00000397356	ENSG00000063854	HAGH	TRUE	FALSE
chr16	1816996	T	G	ENST00000397356	ENSG00000063854	HAGH	TRUE	TRUE
chr16	1817166	A	C	ENST00000397356	ENSG00000063854	HAGH	TRUE	FALSE
chr16	1817166	A	G	ENST00000397356	ENSG00000063854	HAGH	TRUE	FALSE
chr16	1817166	A	T	ENST00000397356	ENSG00000063854	HAGH	TRUE	FALSE
chr16	1817167	C	A	ENST00000397356	ENSG00000063854	HAGH	TRUE	FALSE
chr16	1817167	C	G	ENST00000397356	ENSG00000063854	HAGH	TRUE	FALSE
chr16	1817167	C	T	ENST00000397356	ENSG00000063854	HAGH	TRUE	FALSE
chr16	1817190	A	T	ENST00000397356	ENSG00000063854	HAGH	TRUE	TRUE
chr16	1817197	C	A	ENST00000397356	ENSG00000063854	HAGH	TRUE	TRUE
chr16	1817209	T	A	ENST00000397356	ENSG00000063854	HAGH	TRUE	TRUE
chr16	1817210	A	T	ENST00000397356	ENSG00000063854	HAGH	TRUE	TRUE
chr16	1817218	C	A	ENST00000397356	ENSG00000063854	HAGH	TRUE	TRUE
chr16	1817233	C	A	ENST00000397356	ENSG00000063854	HAGH	TRUE	TRUE
chr16	1817234	A	C	ENST00000397356	ENSG00000063854	HAGH	TRUE	TRUE
chr16	1817234	A	T	ENST00000397356	ENSG00000063854	HAGH	TRUE	TRUE
chr16	1817242	T	A	ENST00000397356	ENSG00000063854	HAGH	TRUE	TRUE
chr16	1817246	G	T	ENST00000397356	ENSG00000063854	HAGH	TRUE	TRUE
chr16	1817262	A	T	ENST00000397356	ENSG00000063854	HAGH	TRUE	TRUE
chr16	1817272	C	A	ENST00000397356	ENSG00000063854	HAGH	TRUE	FALSE
chr16	1817272	C	G	ENST00000397356	ENSG00000063854	HAGH	TRUE	FALSE
chr16	1817272	C	T	ENST00000397356	ENSG00000063854	HAGH	TRUE	FALSE
chr16	1817273	T	A	ENST00000397356	ENSG00000063854	HAGH	TRUE	FALSE
chr16	1817273	T	C	ENST00000397356	ENSG00000063854	HAGH	TRUE	FALSE
chr16	1817273	T	G	ENST00000397356	ENSG00000063854	HAGH	TRUE	FALSE
chr16	1819113	A	C	ENST00000397356	ENSG00000063854	HAGH	TRUE	FALSE
chr16	1819113	A	G	ENST00000397356	ENSG00000063854	HAGH	TRUE	FALSE
chr16	1819113	A	T	ENST00000397356	ENSG00000063854	HAGH	TRUE	FALSE
chr16	1819114	C	A	ENST00000397356	ENSG00000063854	HAGH	TRUE	FALSE
chr16	1819114	C	G	ENST00000397356	ENSG00000063854	HAGH	TRUE	FALSE
chr16	1819114	C	T	ENST00000397356	ENSG00000063854	HAGH	TRUE	FALSE
chr16	1819136	C	A	ENST00000397356	ENSG00000063854	HAGH	TRUE	TRUE
chr16	1819138	G	T	ENST00000397356	ENSG00000063854	HAGH	TRUE	TRUE
chr16	1819145	C	A	ENST00000397356	ENSG00000063854	HAGH	TRUE	TRUE
chr16	1819151	T	A	ENST00000397356	ENSG00000063854	HAGH	TRUE	TRUE
chr16	1819161	G	C	ENST00000397356	ENSG00000063854	HAGH	TRUE	TRUE
chr16	1819161	G	T	ENST00000397356	ENSG00000063854	HAGH	TRUE	TRUE
chr16	1819164	A	T	ENST00000397356	ENSG00000063854	HAGH	TRUE	TRUE
chr16	1819175	C	A	ENST00000397356	ENSG00000063854	HAGH	TRUE	TRUE
chr16	1819177	G	C	ENST00000397356	ENSG00000063854	HAGH	TRUE	TRUE
chr16	1819177	G	T	ENST00000397356	ENSG00000063854	HAGH	TRUE	TRUE
chr16	1819185	G	T	ENST00000397356	ENSG00000063854	HAGH	TRUE	TRUE
chr16	1819200	G	T	ENST00000397356	ENSG00000063854	HAGH	TRUE	TRUE
chr16	1819205	T	A	ENST00000397356	ENSG00000063854	HAGH	TRUE	TRUE
chr16	1819224	C	A	ENST00000397356	ENSG00000063854	HAGH	FALSE	FALSE
chr16	1819224	C	G	ENST00000397356	ENSG00000063854	HAGH	FALSE	FALSE
chr16	1819224	C	T	ENST00000397356	ENSG00000063854	HAGH	FALSE	FALSE
chr16	1819225	T	A	ENST00000397356	ENSG00000063854	HAGH	FALSE	FALSE
chr16	1819225	T	C	ENST00000397356	ENSG00000063854	HAGH	FALSE	FALSE
chr16	1819225	T	G	ENST00000397356	ENSG00000063854	HAGH	FALSE	FALSE
chr16	1819895	A	C	ENST00000397356	ENSG00000063854	HAGH	TRUE	FALSE
chr16	1819895	A	G	ENST00000397356	ENSG00000063854	HAGH	FALSE	FALSE
chr16	1819895	A	T	ENST00000397356	ENSG00000063854	HAGH	TRUE	FALSE
chr16	1819896	C	A	ENST00000397356	ENSG00000063854	HAGH	TRUE	FALSE
chr16	1819896	C	G	ENST00000397356	ENSG00000063854	HAGH	TRUE	FALSE
chr16	1819896	C	T	ENST00000397356	ENSG00000063854	HAGH	TRUE	FALSE
chr16	1819899	G	A	ENST00000397356	ENSG00000063854	HAGH	TRUE	TRUE
chr16	1819923	T	A	ENST00000397356	ENSG00000063854	HAGH	TRUE	TRUE
chr16	1819957	G	C	ENST00000397356	ENSG00000063854	HAGH	TRUE	TRUE
chr16	1819957	G	T	ENST00000397356	ENSG00000063854	HAGH	TRUE	TRUE
chr16	1819965	T	A	ENST00000397356	ENSG00000063854	HAGH	TRUE	TRUE
chr16	1819971	C	A	ENST00000397356	ENSG00000063854	HAGH	TRUE	TRUE
chr16	1819973	G	T	ENST00000397356	ENSG00000063854	HAGH	TRUE	TRUE
chr16	1819977	C	A	ENST00000397356	ENSG00000063854	HAGH	TRUE	TRUE
chr16	1819983	T	A	ENST00000397356	ENSG00000063854	HAGH	TRUE	TRUE
chr16	1819992	T	A	ENST00000397356	ENSG00000063854	HAGH	TRUE	TRUE
chr16	1819995	C	A	ENST00000397356	ENSG00000063854	HAGH	TRUE	TRUE
chr16	1820014	C	T	ENST00000397356	ENSG00000063854	HAGH
chr16	1820015	C	A	ENST00000397356	ENSG00000063854	HAGH	TRUE	FALSE
chr16	1820015	C	G	ENST00000397356	ENSG00000063854	HAGH	TRUE	FALSE
chr16	1820015	C	T	ENST00000397356	ENSG00000063854	HAGH	TRUE	FALSE
chr16	1820016	T	A	ENST00000397356	ENSG00000063854	HAGH	TRUE	FALSE
chr16	1820016	T	C	ENST00000397356	ENSG00000063854	HAGH	TRUE	FALSE
chr16	1820016	T	G	ENST00000397356	ENSG00000063854	HAGH	TRUE	FALSE
chr16	1822298	A	C	ENST00000397356	ENSG00000063854	HAGH	TRUE	FALSE
chr16	1822298	A	G	ENST00000397356	ENSG00000063854	HAGH	FALSE	FALSE
chr16	1822298	A	T	ENST00000397356	ENSG00000063854	HAGH	TRUE	FALSE
chr16	1822299	C	A	ENST00000397356	ENSG00000063854	HAGH	TRUE	FALSE
chr16	1822299	C	G	ENST00000397356	ENSG00000063854	HAGH	TRUE	FALSE
chr16	1822299	C	T	ENST00000397356	ENSG00000063854	HAGH	TRUE	FALSE
chr16	1822300	C	T	ENST00000397356	ENSG00000063854	HAGH	TRUE	TRUE
chr16	1822334	T	A	ENST00000397356	ENSG00000063854	HAGH	TRUE	TRUE
chr16	1822346	T	A	ENST00000397356	ENSG00000063854	HAGH	TRUE	TRUE
chr16	1822349	T	A	ENST00000397356	ENSG00000063854	HAGH	TRUE	TRUE
chr16	1822365	C	A	ENST00000397356	ENSG00000063854	HAGH	TRUE	FALSE
chr16	1822365	C	G	ENST00000397356	ENSG00000063854	HAGH	TRUE	FALSE
chr16	1822365	C	T	ENST00000397356	ENSG00000063854	HAGH	TRUE	FALSE
chr16	1822366	T	A	ENST00000397356	ENSG00000063854	HAGH	TRUE	FALSE
chr16	1822366	T	C	ENST00000397356	ENSG00000063854	HAGH	TRUE	FALSE
chr16	1822366	T	G	ENST00000397356	ENSG00000063854	HAGH	TRUE	FALSE
chr16	1822863	A	C	ENST00000397356	ENSG00000063854	HAGH	TRUE	FALSE
chr16	1822863	A	G	ENST00000397356	ENSG00000063854	HAGH	TRUE	FALSE
chr16	1822863	A	T	ENST00000397356	ENSG00000063854	HAGH	TRUE	FALSE
chr16	1822864	C	A	ENST00000397356	ENSG00000063854	HAGH	TRUE	FALSE
chr16	1822864	C	G	ENST00000397356	ENSG00000063854	HAGH	TRUE	FALSE
chr16	1822864	C	T	ENST00000397356	ENSG00000063854	HAGH	TRUE	FALSE
chr16	1822867	T	A	ENST00000397356	ENSG00000063854	HAGH	TRUE	TRUE
chr16	1822870	G	A	ENST00000397356	ENSG00000063854	HAGH	TRUE	TRUE
chr16	1822876	G	A	ENST00000397356	ENSG00000063854	HAGH	TRUE	TRUE
chr16	1822900	C	A	ENST00000397356	ENSG00000063854	HAGH	TRUE	TRUE
chr16	1822903	T	A	ENST00000397356	ENSG00000063854	HAGH	TRUE	TRUE
chr16	1822909	C	A	ENST00000397356	ENSG00000063854	HAGH	TRUE	TRUE
chr16	1822925	G	C	ENST00000397356	ENSG00000063854	HAGH	TRUE	TRUE
chr16	1822925	G	T	ENST00000397356	ENSG00000063854	HAGH	TRUE	TRUE
chr16	1822931	G	C	ENST00000397356	ENSG00000063854	HAGH	TRUE	TRUE
chr16	1822931	G	T	ENST00000397356	ENSG00000063854	HAGH	TRUE	TRUE
chr16	1822960	C	A	ENST00000397356	ENSG00000063854	HAGH	TRUE	TRUE
chr16	1822966	T	A	ENST00000397356	ENSG00000063854	HAGH	TRUE	TRUE
chr16	1822978	C	A	ENST00000397356	ENSG00000063854	HAGH	TRUE	TRUE
chr16	1822996	T	A	ENST00000397356	ENSG00000063854	HAGH	TRUE	TRUE
chr16	1823001	A	T	ENST00000397356	ENSG00000063854	HAGH	TRUE	TRUE
chr16	1823012	G	T	ENST00000397356	ENSG00000063854	HAGH	TRUE	TRUE
chr16	1823023	C	A	ENST00000397356	ENSG00000063854	HAGH	TRUE	TRUE
chr16	1823038	C	A	ENST00000397356	ENSG00000063854	HAGH	TRUE	FALSE
chr16	1823038	C	G	ENST00000397356	ENSG00000063854	HAGH	TRUE	FALSE
chr16	1823038	C	T	ENST00000397356	ENSG00000063854	HAGH	TRUE	FALSE
chr16	1823039	T	A	ENST00000397356	ENSG00000063854	HAGH	TRUE	FALSE
chr16	1823039	T	C	ENST00000397356	ENSG00000063854	HAGH	TRUE	FALSE
chr16	1823039	T	G	ENST00000397356	ENSG00000063854	HAGH	TRUE	FALSE
chr16	1826710	A	C	ENST00000397356	ENSG00000063854	HAGH	FALSE	FALSE
chr16	1826710	A	G	ENST00000397356	ENSG00000063854	HAGH	FALSE	FALSE
chr16	1826710	A	T	ENST00000397356	ENSG00000063854	HAGH	FALSE	FALSE
chr16	1826711	C	A	ENST00000397356	ENSG00000063854	HAGH	FALSE	FALSE
chr16	1826711	C	G	ENST00000397356	ENSG00000063854	HAGH	FALSE	FALSE
chr16	1826711	C	T	ENST00000397356	ENSG00000063854	HAGH	FALSE	FALSE
chr16	1826721	G	A	ENST00000397356	ENSG00000063854	HAGH		FALSE
chr16	1826728	G	T	ENST00000397356	ENSG00000063854	HAGH		FALSE
chr16	1826739	C	A	ENST00000397356	ENSG00000063854	HAGH	FALSE	FALSE
chr16	1826775	G	A	ENST00000397356	ENSG00000063854	HAGH	FALSE	FALSE
chr16	1827258	T	A	ENST00000427358	ENSG00000180185	FAHD1	FALSE	FALSE
chr16	1827270	G	A	ENST00000427358	ENSG00000180185	FAHD1	FALSE	FALSE
chr16	1827271	G	A	ENST00000427358	ENSG00000180185	FAHD1	FALSE	FALSE
chr16	1827272	G	T	ENST00000427358	ENSG00000180185	FAHD1	FALSE	FALSE
chr16	1827276	G	A	ENST00000427358	ENSG00000180185	FAHD1	FALSE	FALSE
chr16	1827277	G	A	ENST00000427358	ENSG00000180185	FAHD1	FALSE	FALSE
chr16	1827278	G	T	ENST00000427358	ENSG00000180185	FAHD1	FALSE	FALSE
chr16	1827281	A	T	ENST00000427358	ENSG00000180185	FAHD1	FALSE	FALSE
chr16	1827295	C	A	ENST00000427358	ENSG00000180185	FAHD1	FALSE	FALSE
chr16	1827310	C	A	ENST00000427358	ENSG00000180185	FAHD1	FALSE	FALSE
chr16	1827310	C	G	ENST00000427358	ENSG00000180185	FAHD1	FALSE	FALSE
chr16	1827326	G	T	ENST00000427358	ENSG00000180185	FAHD1	FALSE	FALSE
chr16	1827345	T	A	ENST00000427358	ENSG00000180185	FAHD1	FALSE	FALSE
chr16	1827350	G	T	ENST00000427358	ENSG00000180185	FAHD1	FALSE	FALSE
chr16	1827368	A	T	ENST00000427358	ENSG00000180185	FAHD1	FALSE	FALSE
chr16	1827385	C	A	ENST00000427358	ENSG00000180185	FAHD1	FALSE	FALSE
chr16	1827385	C	G	ENST00000427358	ENSG00000180185	FAHD1	FALSE	FALSE
chr16	1827392	G	T	ENST00000427358	ENSG00000180185	FAHD1	FALSE	FALSE
chr16	1827399	C	A	ENST00000427358	ENSG00000180185	FAHD1	FALSE	FALSE
chr16	1827421	C	A	ENST00000427358	ENSG00000180185	FAHD1	FALSE	FALSE
chr16	1827421	C	G	ENST00000427358	ENSG00000180185	FAHD1	FALSE	FALSE
chr16	1827440	G	T	ENST00000427358	ENSG00000180185	FAHD1	FALSE	FALSE
chr16	1827446	G	T	ENST00000427358	ENSG00000180185	FAHD1	FALSE	FALSE
chr16	1827467	A	T	ENST00000427358	ENSG00000180185	FAHD1	FALSE	FALSE
chr16	1827475	C	A	ENST00000427358	ENSG00000180185	FAHD1	FALSE	FALSE
chr16	1827488	G	T	ENST00000427358	ENSG00000180185	FAHD1	FALSE	FALSE
chr16	1827508	C	A	ENST00000427358	ENSG00000180185	FAHD1		FALSE
chr16	1827508	C	G	ENST00000427358	ENSG00000180185	FAHD1		FALSE
chr16	1827520	T	A	ENST00000427358	ENSG00000180185	FAHD1		FALSE
chr16	1827520	T	G	ENST00000427358	ENSG00000180185	FAHD1		FALSE
chr16	1827529	C	A	ENST00000427358	ENSG00000180185	FAHD1		FALSE
chr16	1827554	C	T	ENST00000427358	ENSG00000180185	FAHD1		FALSE
chr16	1827560	G	T	ENST00000427358	ENSG00000180185	FAHD1		FALSE
chr16	1827565	C	A	ENST00000427358	ENSG00000180185	FAHD1		FALSE
chr16	1827566	A	T	ENST00000427358	ENSG00000180185	FAHD1		FALSE
chr16	1827569	A	T	ENST00000427358	ENSG00000180185	FAHD1		FALSE
chr16	1827572	A	T	ENST00000427358	ENSG00000180185	FAHD1		FALSE
chr16	1827585	G	A	ENST00000427358	ENSG00000180185	FAHD1		FALSE
chr16	1827586	G	A	ENST00000427358	ENSG00000180185	FAHD1		FALSE
chr16	1827596	A	T	ENST00000427358	ENSG00000180185	FAHD1
chr16	1827616	C	A	ENST00000427358	ENSG00000180185	FAHD1
chr16	1827638	A	T	ENST00000427358	ENSG00000180185	FAHD1
chr16	1827641	G	T	ENST00000427358	ENSG00000180185	FAHD1
chr16	1827644	A	T	ENST00000427358	ENSG00000180185	FAHD1
chr16	1827662	A	T	ENST00000427358	ENSG00000180185	FAHD1
chr16	1827668	A	T	ENST00000427358	ENSG00000180185	FAHD1
chr16	1827675	G	A	ENST00000427358	ENSG00000180185	FAHD1
chr16	1827676	G	A	ENST00000427358	ENSG00000180185	FAHD1
chr16	1827680	A	T	ENST00000427358	ENSG00000180185	FAHD1
chr16	1827692	G	T	ENST00000427358	ENSG00000180185	FAHD1
chr16	1827698	A	T	ENST00000427358	ENSG00000180185	FAHD1
chr16	1827701	C	T	ENST00000427358	ENSG00000180185	FAHD1
chr16	1827704	G	T	ENST00000427358	ENSG00000180185	FAHD1
chr16	1827710	G	T	ENST00000427358	ENSG00000180185	FAHD1
chr16	1827742	C	A	ENST00000427358	ENSG00000180185	FAHD1
chr16	1827742	C	G	ENST00000427358	ENSG00000180185	FAHD1
chr16	1827754	T	A	ENST00000427358	ENSG00000180185	FAHD1
chr16	1827754	T	G	ENST00000427358	ENSG00000180185	FAHD1
chr16	1827761	A	T	ENST00000427358	ENSG00000180185	FAHD1
chr16	1827774	T	A	ENST00000427358	ENSG00000180185	FAHD1
chr16	1827776	G	T	ENST00000427358	ENSG00000180185	FAHD1
chr16	1827779	G	T	ENST00000427358	ENSG00000180185	FAHD1
chr16	1827782	G	T	ENST00000427358	ENSG00000180185	FAHD1
chr16	1827795	T	A	ENST00000427358	ENSG00000180185	FAHD1
chr16	1827809	A	T	ENST00000427358	ENSG00000180185	FAHD1
chr16	1827812	G	T	ENST00000427358	ENSG00000180185	FAHD1
chr16	1827818	G	T	ENST00000427358	ENSG00000180185	FAHD1
chr16	1827827	A	T	ENST00000427358	ENSG00000180185	FAHD1
chr16	1827830	G	T	ENST00000427358	ENSG00000180185	FAHD1
chr16	1827839	G	T	ENST00000427358	ENSG00000180185	FAHD1
chr16	1827845	G	T	ENST00000427358	ENSG00000180185	FAHD1
chr16	1827881	A	T	ENST00000427358	ENSG00000180185	FAHD1
chr16	1827887	G	T	ENST00000427358	ENSG00000180185	FAHD1
chr16	1827890	A	T	ENST00000427358	ENSG00000180185	FAHD1
chr16	1827896	G	T	ENST00000427358	ENSG00000180185	FAHD1
chr16	1827901	T	A	ENST00000427358	ENSG00000180185	FAHD1
chr16	1827901	T	G	ENST00000427358	ENSG00000180185	FAHD1
chr16	1834267	T	A	ENST00000325962	ENSG00000162039	MEIOB	FALSE	FALSE
chr16	1834270	G	A	ENST00000325962	ENSG00000162039	MEIOB	FALSE	FALSE
chr16	1834273	C	A	ENST00000325962	ENSG00000162039	MEIOB	FALSE	FALSE
chr16	1834278	A	T	ENST00000325962	ENSG00000162039	MEIOB	FALSE	FALSE
chr16	1834285	T	A	ENST00000325962	ENSG00000162039	MEIOB	FALSE	FALSE
chr16	1834294	C	A	ENST00000325962	ENSG00000162039	MEIOB	FALSE	FALSE
chr16	1834312	T	A	ENST00000325962	ENSG00000162039	MEIOB	FALSE	FALSE
chr16	1834313	G	T	ENST00000325962	ENSG00000162039	MEIOB	FALSE	FALSE
chr16	1834317	G	T	ENST00000325962	ENSG00000162039	MEIOB	FALSE	FALSE
chr16	1834333	T	A	ENST00000325962	ENSG00000162039	MEIOB	FALSE	FALSE
chr16	1834335	A	T	ENST00000325962	ENSG00000162039	MEIOB	FALSE	FALSE
chr16	1834339	C	A	ENST00000325962	ENSG00000162039	MEIOB	FALSE	FALSE
chr16	1834351	T	A	ENST00000325962	ENSG00000162039	MEIOB	FALSE	FALSE
chr16	1834356	G	C	ENST00000325962	ENSG00000162039	MEIOB	FALSE	FALSE
chr16	1834356	G	T	ENST00000325962	ENSG00000162039	MEIOB	FALSE	FALSE
chr16	1834367	C	A	ENST00000325962	ENSG00000162039	MEIOB	TRUE	FALSE
chr16	1834367	C	G	ENST00000325962	ENSG00000162039	MEIOB	TRUE	FALSE
chr16	1834367	C	T	ENST00000325962	ENSG00000162039	MEIOB	TRUE	FALSE
chr16	1834368	T	A	ENST00000325962	ENSG00000162039	MEIOB	TRUE	FALSE
chr16	1834368	T	C	ENST00000325962	ENSG00000162039	MEIOB	TRUE	FALSE
chr16	1834368	T	G	ENST00000325962	ENSG00000162039	MEIOB	TRUE	FALSE
chr16	1837782	A	C	ENST00000325962	ENSG00000162039	MEIOB	TRUE	FALSE
chr16	1837782	A	G	ENST00000325962	ENSG00000162039	MEIOB	TRUE	FALSE
chr16	1837782	A	T	ENST00000325962	ENSG00000162039	MEIOB	TRUE	FALSE
chr16	1837783	C	A	ENST00000325962	ENSG00000162039	MEIOB	TRUE	FALSE
chr16	1837783	C	G	ENST00000325962	ENSG00000162039	MEIOB	TRUE	FALSE
chr16	1837783	C	T	ENST00000325962	ENSG00000162039	MEIOB	TRUE	FALSE
chr16	1837786	T	A	ENST00000325962	ENSG00000162039	MEIOB
chr16	1837788	A	C	ENST00000325962	ENSG00000162039	MEIOB	FALSE	FALSE
chr16	1837788	A	T	ENST00000325962	ENSG00000162039	MEIOB	FALSE	FALSE
chr16	1837790	A	C	ENST00000325962	ENSG00000162039	MEIOB	FALSE	FALSE
chr16	1837790	A	T	ENST00000325962	ENSG00000162039	MEIOB	FALSE	FALSE
chr16	1837798	T	A	ENST00000325962	ENSG00000162039	MEIOB	FALSE	FALSE
chr16	1837804	T	A	ENST00000325962	ENSG00000162039	MEIOB	FALSE	FALSE
chr16	1837807	C	A	ENST00000325962	ENSG00000162039	MEIOB	FALSE	FALSE
chr16	1837809	A	T	ENST00000325962	ENSG00000162039	MEIOB	FALSE	FALSE
chr16	1837819	G	A	ENST00000325962	ENSG00000162039	MEIOB	FALSE	FALSE
chr16	1837820	C	T	ENST00000325962	ENSG00000162039	MEIOB	FALSE	FALSE
chr16	1837821	C	T	ENST00000325962	ENSG00000162039	MEIOB	FALSE	FALSE
chr16	1837825	T	A	ENST00000325962	ENSG00000162039	MEIOB	FALSE	FALSE
chr16	1837827	A	C	ENST00000325962	ENSG00000162039	MEIOB	FALSE	FALSE
chr16	1837827	A	T	ENST00000325962	ENSG00000162039	MEIOB	FALSE	FALSE
chr16	1837837	T	A	ENST00000325962	ENSG00000162039	MEIOB	TRUE	TRUE
chr16	1837840	G	A	ENST00000325962	ENSG00000162039	MEIOB	TRUE	TRUE
chr16	1837843	C	A	ENST00000325962	ENSG00000162039	MEIOB	TRUE	TRUE
chr16	1837864	C	A	ENST00000325962	ENSG00000162039	MEIOB	TRUE	TRUE
chr16	1837871	C	A	ENST00000325962	ENSG00000162039	MEIOB	TRUE	FALSE
chr16	1837871	C	G	ENST00000325962	ENSG00000162039	MEIOB	TRUE	FALSE
chr16	1837871	C	T	ENST00000325962	ENSG00000162039	MEIOB	TRUE	FALSE
chr16	1837872	T	A	ENST00000325962	ENSG00000162039	MEIOB	TRUE	FALSE
chr16	1837872	T	C	ENST00000325962	ENSG00000162039	MEIOB	TRUE	FALSE
chr16	1837872	T	G	ENST00000325962	ENSG00000162039	MEIOB	TRUE	FALSE
chr16	1839253	A	C	ENST00000325962	ENSG00000162039	MEIOB	TRUE	FALSE
chr16	1839253	A	G	ENST00000325962	ENSG00000162039	MEIOB	TRUE	FALSE
chr16	1839253	A	T	ENST00000325962	ENSG00000162039	MEIOB	TRUE	FALSE
chr16	1839254	C	A	ENST00000325962	ENSG00000162039	MEIOB	TRUE	FALSE
chr16	1839254	C	G	ENST00000325962	ENSG00000162039	MEIOB	TRUE	FALSE
chr16	1839254	C	T	ENST00000325962	ENSG00000162039	MEIOB	TRUE	FALSE
chr16	1839258	G	T	ENST00000325962	ENSG00000162039	MEIOB	TRUE	TRUE
chr16	1839265	A	T	ENST00000325962	ENSG00000162039	MEIOB	TRUE	TRUE
chr16	1839272	C	A	ENST00000325962	ENSG00000162039	MEIOB	TRUE	TRUE
chr16	1839275	C	A	ENST00000325962	ENSG00000162039	MEIOB	TRUE	TRUE
chr16	1839287	C	A	ENST00000325962	ENSG00000162039	MEIOB	TRUE	TRUE
chr16	1839297	A	T	ENST00000325962	ENSG00000162039	MEIOB	TRUE	TRUE
chr16	1839365	T	A	ENST00000325962	ENSG00000162039	MEIOB	TRUE	TRUE
chr16	1839373	A	T	ENST00000325962	ENSG00000162039	MEIOB	TRUE	TRUE
chr16	1839383	T	A	ENST00000325962	ENSG00000162039	MEIOB	TRUE	TRUE
chr16	1839387	G	T	ENST00000325962	ENSG00000162039	MEIOB	TRUE	TRUE
chr16	1839396	G	T	ENST00000325962	ENSG00000162039	MEIOB	TRUE	TRUE
chr16	1839413	C	A	ENST00000325962	ENSG00000162039	MEIOB	TRUE	TRUE
chr16	1839423	A	C	ENST00000325962	ENSG00000162039	MEIOB	TRUE	TRUE
chr16	1839423	A	T	ENST00000325962	ENSG00000162039	MEIOB	TRUE	TRUE
chr16	1839429	A	T	ENST00000325962	ENSG00000162039	MEIOB	TRUE	TRUE
chr16	1839438	A	T	ENST00000325962	ENSG00000162039	MEIOB	TRUE	TRUE
chr16	1839439	C	A	ENST00000325962	ENSG00000162039	MEIOB	TRUE	FALSE
chr16	1839439	C	G	ENST00000325962	ENSG00000162039	MEIOB	TRUE	FALSE
chr16	1839439	C	T	ENST00000325962	ENSG00000162039	MEIOB	TRUE	FALSE
chr16	1839440	T	A	ENST00000325962	ENSG00000162039	MEIOB	TRUE	FALSE
chr16	1839440	T	C	ENST00000325962	ENSG00000162039	MEIOB	TRUE	FALSE
chr16	1839440	T	G	ENST00000325962	ENSG00000162039	MEIOB	TRUE	FALSE
chr16	1841818	A	C	ENST00000325962	ENSG00000162039	MEIOB	TRUE	TRUE
chr16	1841818	A	G	ENST00000325962	ENSG00000162039	MEIOB	TRUE	FALSE
chr16	1841818	A	T	ENST00000325962	ENSG00000162039	MEIOB	TRUE	TRUE
chr16	1841819	C	A	ENST00000325962	ENSG00000162039	MEIOB	TRUE	TRUE
chr16	1841819	C	G	ENST00000325962	ENSG00000162039	MEIOB	TRUE	TRUE
chr16	1841819	C	T	ENST00000325962	ENSG00000162039	MEIOB	TRUE	TRUE
chr16	1841824	T	A	ENST00000325962	ENSG00000162039	MEIOB	TRUE	TRUE
chr16	1841830	G	A	ENST00000325962	ENSG00000162039	MEIOB	TRUE	TRUE
chr16	1841839	T	A	ENST00000325962	ENSG00000162039	MEIOB	TRUE	TRUE
chr16	1841848	C	A	ENST00000325962	ENSG00000162039	MEIOB	TRUE	TRUE
chr16	1841873	G	C	ENST00000325962	ENSG00000162039	MEIOB	TRUE	TRUE
chr16	1841873	G	T	ENST00000325962	ENSG00000162039	MEIOB	TRUE	TRUE
chr16	1841879	A	C	ENST00000325962	ENSG00000162039	MEIOB	TRUE	TRUE
chr16	1841879	A	T	ENST00000325962	ENSG00000162039	MEIOB	TRUE	TRUE
chr16	1841891	A	C	ENST00000325962	ENSG00000162039	MEIOB	TRUE	TRUE
chr16	1841891	A	T	ENST00000325962	ENSG00000162039	MEIOB	TRUE	TRUE
chr16	1841908	T	A	ENST00000325962	ENSG00000162039	MEIOB	TRUE	TRUE
chr16	1841911	C	A	ENST00000325962	ENSG00000162039	MEIOB	TRUE	TRUE
chr16	1841914	C	A	ENST00000325962	ENSG00000162039	MEIOB	TRUE	TRUE
chr16	1841920	T	A	ENST00000325962	ENSG00000162039	MEIOB	TRUE	TRUE
chr16	1841922	A	T	ENST00000325962	ENSG00000162039	MEIOB	TRUE	TRUE
chr16	1841929	T	A	ENST00000325962	ENSG00000162039	MEIOB	TRUE	TRUE
chr16	1841932	C	A	ENST00000325962	ENSG00000162039	MEIOB	TRUE	TRUE
chr16	1841935	T	A	ENST00000325962	ENSG00000162039	MEIOB	TRUE	TRUE
chr16	1841937	A	C	ENST00000325962	ENSG00000162039	MEIOB	TRUE	TRUE
chr16	1841937	A	T	ENST00000325962	ENSG00000162039	MEIOB	TRUE	TRUE
chr16	1841941	G	A	ENST00000325962	ENSG00000162039	MEIOB	TRUE	TRUE
chr16	1841944	C	A	ENST00000325962	ENSG00000162039	MEIOB	TRUE	TRUE
chr16	1841951	G	C	ENST00000325962	ENSG00000162039	MEIOB	TRUE	TRUE
chr16	1841951	G	T	ENST00000325962	ENSG00000162039	MEIOB	TRUE	TRUE
chr16	1841973	A	C	ENST00000325962	ENSG00000162039	MEIOB	TRUE	TRUE
chr16	1841973	A	T	ENST00000325962	ENSG00000162039	MEIOB	TRUE	TRUE
chr16	1841974	C	A	ENST00000325962	ENSG00000162039	MEIOB	TRUE	FALSE
chr16	1841974	C	G	ENST00000325962	ENSG00000162039	MEIOB	TRUE	FALSE
chr16	1841974	C	T	ENST00000325962	ENSG00000162039	MEIOB	TRUE	FALSE
chr16	1841975	T	A	ENST00000325962	ENSG00000162039	MEIOB	TRUE	FALSE
chr16	1841975	T	C	ENST00000325962	ENSG00000162039	MEIOB	TRUE	FALSE
chr16	1841975	T	G	ENST00000325962	ENSG00000162039	MEIOB	TRUE	FALSE
chr16	1844860	A	C	ENST00000325962	ENSG00000162039	MEIOB	TRUE	TRUE
chr16	1844860	A	G	ENST00000325962	ENSG00000162039	MEIOB	TRUE	FALSE
chr16	1844860	A	T	ENST00000325962	ENSG00000162039	MEIOB	TRUE	TRUE
chr16	1844861	C	A	ENST00000325962	ENSG00000162039	MEIOB	TRUE	TRUE
chr16	1844861	C	G	ENST00000325962	ENSG00000162039	MEIOB	TRUE	TRUE
chr16	1844861	C	T	ENST00000325962	ENSG00000162039	MEIOB	TRUE	TRUE
chr16	1844874	C	A	ENST00000325962	ENSG00000162039	MEIOB	TRUE	TRUE
chr16	1844877	T	A	ENST00000325962	ENSG00000162039	MEIOB	TRUE	TRUE
chr16	1844881	A	C	ENST00000325962	ENSG00000162039	MEIOB	TRUE	TRUE
chr16	1844881	A	T	ENST00000325962	ENSG00000162039	MEIOB	TRUE	TRUE
chr16	1844895	C	A	ENST00000325962	ENSG00000162039	MEIOB	TRUE	TRUE
chr16	1844916	C	A	ENST00000325962	ENSG00000162039	MEIOB	TRUE	TRUE
chr16	1844919	T	A	ENST00000325962	ENSG00000162039	MEIOB	TRUE	TRUE
chr16	1844925	C	A	ENST00000325962	ENSG00000162039	MEIOB	TRUE	TRUE
chr16	1844928	G	A	ENST00000325962	ENSG00000162039	MEIOB	TRUE	TRUE
chr16	1844955	C	A	ENST00000325962	ENSG00000162039	MEIOB	TRUE	TRUE
chr16	1844964	C	A	ENST00000325962	ENSG00000162039	MEIOB	TRUE	FALSE
chr16	1844964	C	G	ENST00000325962	ENSG00000162039	MEIOB	TRUE	FALSE
chr16	1844964	C	T	ENST00000325962	ENSG00000162039	MEIOB	TRUE	FALSE
chr16	1844965	T	A	ENST00000325962	ENSG00000162039	MEIOB	TRUE	FALSE
chr16	1844965	T	C	ENST00000325962	ENSG00000162039	MEIOB	TRUE	TRUE
chr16	1844965	T	G	ENST00000325962	ENSG00000162039	MEIOB	TRUE	FALSE
chr16	1853037	A	C	ENST00000325962	ENSG00000162039	MEIOB	TRUE	FALSE
chr16	1853037	A	G	ENST00000325962	ENSG00000162039	MEIOB	TRUE	FALSE
chr16	1853037	A	T	ENST00000325962	ENSG00000162039	MEIOB	TRUE	FALSE
chr16	1853038	C	A	ENST00000325962	ENSG00000162039	MEIOB	TRUE	FALSE
chr16	1853038	C	G	ENST00000325962	ENSG00000162039	MEIOB	TRUE	FALSE
chr16	1853038	C	T	ENST00000325962	ENSG00000162039	MEIOB	TRUE	FALSE
chr16	1853063	T	A	ENST00000325962	ENSG00000162039	MEIOB	TRUE	TRUE
chr16	1853065	G	C	ENST00000325962	ENSG00000162039	MEIOB	TRUE	TRUE
chr16	1853065	G	T	ENST00000325962	ENSG00000162039	MEIOB	TRUE	TRUE
chr16	1853085	G	T	ENST00000325962	ENSG00000162039	MEIOB	TRUE	TRUE
chr16	1853099	T	A	ENST00000325962	ENSG00000162039	MEIOB	TRUE	TRUE
chr16	1853114	T	A	ENST00000325962	ENSG00000162039	MEIOB	TRUE	TRUE
chr16	1853122	G	C	ENST00000325962	ENSG00000162039	MEIOB	TRUE	TRUE
chr16	1853122	G	T	ENST00000325962	ENSG00000162039	MEIOB	TRUE	TRUE
chr16	1853135	C	A	ENST00000325962	ENSG00000162039	MEIOB	TRUE	FALSE
chr16	1853135	C	G	ENST00000325962	ENSG00000162039	MEIOB	TRUE	FALSE
chr16	1853135	C	T	ENST00000325962	ENSG00000162039	MEIOB	TRUE	FALSE
chr16	1853136	T	A	ENST00000325962	ENSG00000162039	MEIOB	TRUE	FALSE
chr16	1853136	T	C	ENST00000325962	ENSG00000162039	MEIOB	TRUE	FALSE
chr16	1853136	T	G	ENST00000325962	ENSG00000162039	MEIOB	TRUE	FALSE
chr16	1853217	A	C	ENST00000325962	ENSG00000162039	MEIOB	TRUE	FALSE
chr16	1853217	A	G	ENST00000325962	ENSG00000162039	MEIOB	TRUE	FALSE
chr16	1853217	A	T	ENST00000325962	ENSG00000162039	MEIOB	TRUE	FALSE
chr16	1853218	C	A	ENST00000325962	ENSG00000162039	MEIOB	TRUE	FALSE
chr16	1853218	C	G	ENST00000325962	ENSG00000162039	MEIOB	TRUE	FALSE
chr16	1853218	C	T	ENST00000325962	ENSG00000162039	MEIOB	TRUE	FALSE
chr16	1853225	C	A	ENST00000325962	ENSG00000162039	MEIOB	TRUE	TRUE
chr16	1853228	G	A	ENST00000325962	ENSG00000162039	MEIOB	TRUE	TRUE
chr16	1853235	C	T	ENST00000325962	ENSG00000162039	MEIOB	TRUE	TRUE
chr16	1853236	C	T	ENST00000325962	ENSG00000162039	MEIOB	TRUE	TRUE
chr16	1853243	G	A	ENST00000325962	ENSG00000162039	MEIOB	TRUE	TRUE
chr16	1853261	C	A	ENST00000325962	ENSG00000162039	MEIOB	TRUE	TRUE
chr16	1853268	C	T	ENST00000325962	ENSG00000162039	MEIOB	TRUE	TRUE
chr16	1853269	C	T	ENST00000325962	ENSG00000162039	MEIOB	TRUE	TRUE
chr16	1853271	A	T	ENST00000325962	ENSG00000162039	MEIOB	TRUE	TRUE
chr16	1853272	C	A	ENST00000325962	ENSG00000162039	MEIOB	FALSE	FALSE
chr16	1853272	C	G	ENST00000325962	ENSG00000162039	MEIOB	FALSE	FALSE
chr16	1853272	C	T	ENST00000325962	ENSG00000162039	MEIOB	FALSE	FALSE
chr16	1853273	T	A	ENST00000325962	ENSG00000162039	MEIOB	FALSE	FALSE
chr16	1853273	T	C	ENST00000325962	ENSG00000162039	MEIOB	FALSE	FALSE
chr16	1853273	T	G	ENST00000325962	ENSG00000162039	MEIOB	FALSE	FALSE
chr16	1854098	A	C	ENST00000325962	ENSG00000162039	MEIOB	TRUE	FALSE
chr16	1854098	A	G	ENST00000325962	ENSG00000162039	MEIOB	TRUE	FALSE
chr16	1854098	A	T	ENST00000325962	ENSG00000162039	MEIOB	TRUE	FALSE
chr16	1854099	C	A	ENST00000325962	ENSG00000162039	MEIOB	TRUE	FALSE
chr16	1854099	C	G	ENST00000325962	ENSG00000162039	MEIOB	TRUE	FALSE
chr16	1854099	C	T	ENST00000325962	ENSG00000162039	MEIOB	TRUE	FALSE
chr16	1854118	G	T	ENST00000325962	ENSG00000162039	MEIOB	TRUE	TRUE
chr16	1854122	C	A	ENST00000325962	ENSG00000162039	MEIOB	TRUE	TRUE
chr16	1854128	C	A	ENST00000325962	ENSG00000162039	MEIOB	TRUE	TRUE
chr16	1854132	A	C	ENST00000325962	ENSG00000162039	MEIOB	TRUE	TRUE
chr16	1854132	A	T	ENST00000325962	ENSG00000162039	MEIOB	TRUE	TRUE
chr16	1854140	T	A	ENST00000325962	ENSG00000162039	MEIOB	TRUE	TRUE
chr16	1854146	C	A	ENST00000325962	ENSG00000162039	MEIOB	TRUE	TRUE
chr16	1854147	A	T	ENST00000325962	ENSG00000162039	MEIOB	TRUE	TRUE
chr16	1854155	G	A	ENST00000325962	ENSG00000162039	MEIOB	TRUE	TRUE
chr16	1854161	T	A	ENST00000325962	ENSG00000162039	MEIOB	TRUE	TRUE
chr16	1854164	T	A	ENST00000325962	ENSG00000162039	MEIOB	TRUE	TRUE
chr16	1854172	G	C	ENST00000325962	ENSG00000162039	MEIOB	TRUE	TRUE
chr16	1854172	G	T	ENST00000325962	ENSG00000162039	MEIOB	TRUE	TRUE
chr16	1854183	G	C	ENST00000325962	ENSG00000162039	MEIOB	TRUE	TRUE
chr16	1854183	G	T	ENST00000325962	ENSG00000162039	MEIOB	TRUE	TRUE
chr16	1854188	T	A	ENST00000325962	ENSG00000162039	MEIOB	TRUE	TRUE
chr16	1854194	C	A	ENST00000325962	ENSG00000162039	MEIOB	TRUE	TRUE
chr16	1854197	C	A	ENST00000325962	ENSG00000162039	MEIOB	TRUE	TRUE
chr16	1854201	C	A	ENST00000325962	ENSG00000162039	MEIOB	TRUE	FALSE
chr16	1854201	C	G	ENST00000325962	ENSG00000162039	MEIOB	TRUE	FALSE
chr16	1854201	C	T	ENST00000325962	ENSG00000162039	MEIOB	TRUE	FALSE
chr16	1854202	T	A	ENST00000325962	ENSG00000162039	MEIOB	TRUE	FALSE
chr16	1854202	T	C	ENST00000325962	ENSG00000162039	MEIOB	TRUE	FALSE
chr16	1854202	T	G	ENST00000325962	ENSG00000162039	MEIOB	TRUE	FALSE
chr16	1857733	A	C	ENST00000325962	ENSG00000162039	MEIOB	TRUE	FALSE
chr16	1857733	A	G	ENST00000325962	ENSG00000162039	MEIOB	TRUE	FALSE
chr16	1857733	A	T	ENST00000325962	ENSG00000162039	MEIOB	TRUE	FALSE
chr16	1857734	C	A	ENST00000325962	ENSG00000162039	MEIOB	TRUE	FALSE
chr16	1857734	C	G	ENST00000325962	ENSG00000162039	MEIOB	TRUE	FALSE
chr16	1857734	C	T	ENST00000325962	ENSG00000162039	MEIOB	TRUE	FALSE
chr16	1857736	G	T	ENST00000325962	ENSG00000162039	MEIOB	TRUE	TRUE
chr16	1857740	T	A	ENST00000325962	ENSG00000162039	MEIOB	TRUE	TRUE
chr16	1857785	C	A	ENST00000325962	ENSG00000162039	MEIOB	TRUE	TRUE
chr16	1857808	G	C	ENST00000325962	ENSG00000162039	MEIOB	TRUE	TRUE
chr16	1857808	G	T	ENST00000325962	ENSG00000162039	MEIOB	TRUE	TRUE
chr16	1857810	A	C	ENST00000325962	ENSG00000162039	MEIOB	TRUE	TRUE
chr16	1857810	A	T	ENST00000325962	ENSG00000162039	MEIOB	TRUE	TRUE
chr16	1857813	A	C	ENST00000325962	ENSG00000162039	MEIOB	TRUE	TRUE
chr16	1857813	A	T	ENST00000325962	ENSG00000162039	MEIOB	TRUE	TRUE
chr16	1857827	C	A	ENST00000325962	ENSG00000162039	MEIOB	TRUE	TRUE
chr16	1857830	T	A	ENST00000325962	ENSG00000162039	MEIOB	TRUE	TRUE
chr16	1857838	A	C	ENST00000325962	ENSG00000162039	MEIOB	TRUE	TRUE
chr16	1857838	A	T	ENST00000325962	ENSG00000162039	MEIOB	TRUE	TRUE
chr16	1857847	A	T	ENST00000325962	ENSG00000162039	MEIOB	TRUE	TRUE
chr16	1857856	A	C	ENST00000325962	ENSG00000162039	MEIOB	TRUE	TRUE
chr16	1857856	A	T	ENST00000325962	ENSG00000162039	MEIOB	TRUE	TRUE
chr16	1857860	T	A	ENST00000325962	ENSG00000162039	MEIOB	TRUE	TRUE
chr16	1857872	C	A	ENST00000325962	ENSG00000162039	MEIOB	TRUE	TRUE
chr16	1857873	A	C	ENST00000325962	ENSG00000162039	MEIOB	TRUE	TRUE
chr16	1857873	A	T	ENST00000325962	ENSG00000162039	MEIOB	TRUE	TRUE
chr16	1857882	A	T	ENST00000325962	ENSG00000162039	MEIOB	TRUE	TRUE
chr16	1857890	T	A	ENST00000325962	ENSG00000162039	MEIOB
chr16	1857898	G	C	ENST00000325962	ENSG00000162039	MEIOB	TRUE	TRUE
chr16	1857898	G	T	ENST00000325962	ENSG00000162039	MEIOB	TRUE	TRUE
chr16	1857908	C	A	ENST00000325962	ENSG00000162039	MEIOB	TRUE	TRUE
chr16	1857916	A	T	ENST00000325962	ENSG00000162039	MEIOB	TRUE	TRUE
chr16	1857923	T	A	ENST00000325962	ENSG00000162039	MEIOB	TRUE	TRUE
chr16	1857924	A	T	ENST00000325962	ENSG00000162039	MEIOB	TRUE	TRUE
chr16	1857931	C	A	ENST00000325962	ENSG00000162039	MEIOB	TRUE	FALSE
chr16	1857931	C	G	ENST00000325962	ENSG00000162039	MEIOB	TRUE	FALSE
chr16	1857931	C	T	ENST00000325962	ENSG00000162039	MEIOB	TRUE	FALSE
chr16	1857932	T	A	ENST00000325962	ENSG00000162039	MEIOB	TRUE	FALSE
chr16	1857932	T	C	ENST00000325962	ENSG00000162039	MEIOB	TRUE	FALSE
chr16	1857932	T	G	ENST00000325962	ENSG00000162039	MEIOB	TRUE	FALSE
chr16	1860401	A	C	ENST00000325962	ENSG00000162039	MEIOB	TRUE	FALSE
chr16	1860401	A	G	ENST00000325962	ENSG00000162039	MEIOB	TRUE	FALSE
chr16	1860401	A	T	ENST00000325962	ENSG00000162039	MEIOB	TRUE	FALSE
chr16	1860402	C	A	ENST00000325962	ENSG00000162039	MEIOB	TRUE	FALSE
chr16	1860402	C	G	ENST00000325962	ENSG00000162039	MEIOB	TRUE	FALSE
chr16	1860402	C	T	ENST00000325962	ENSG00000162039	MEIOB	TRUE	FALSE
chr16	1860425	T	A	ENST00000325962	ENSG00000162039	MEIOB
chr16	1860428	C	A	ENST00000325962	ENSG00000162039	MEIOB	TRUE	TRUE
chr16	1860431	C	A	ENST00000325962	ENSG00000162039	MEIOB	TRUE	TRUE
chr16	1860434	T	A	ENST00000325962	ENSG00000162039	MEIOB	TRUE	TRUE
chr16	1860437	C	A	ENST00000325962	ENSG00000162039	MEIOB	TRUE	TRUE
chr16	1860443	C	A	ENST00000325962	ENSG00000162039	MEIOB	TRUE	TRUE
chr16	1860446	T	A	ENST00000325962	ENSG00000162039	MEIOB	TRUE	TRUE
chr16	1860449	T	A	ENST00000325962	ENSG00000162039	MEIOB	TRUE	TRUE
chr16	1860452	G	A	ENST00000325962	ENSG00000162039	MEIOB	TRUE	TRUE
chr16	1860467	C	A	ENST00000325962	ENSG00000162039	MEIOB	TRUE	TRUE
chr16	1860476	C	A	ENST00000325962	ENSG00000162039	MEIOB	TRUE	FALSE
chr16	1860476	C	G	ENST00000325962	ENSG00000162039	MEIOB	TRUE	FALSE
chr16	1860476	C	T	ENST00000325962	ENSG00000162039	MEIOB	TRUE	FALSE
chr16	1860477	T	A	ENST00000325962	ENSG00000162039	MEIOB	TRUE	FALSE
chr16	1860477	T	C	ENST00000325962	ENSG00000162039	MEIOB	TRUE	FALSE
chr16	1860477	T	G	ENST00000325962	ENSG00000162039	MEIOB	TRUE	FALSE
chr16	1861983	A	C	ENST00000325962	ENSG00000162039	MEIOB	TRUE	FALSE
chr16	1861983	A	G	ENST00000325962	ENSG00000162039	MEIOB	TRUE	FALSE
chr16	1861983	A	T	ENST00000325962	ENSG00000162039	MEIOB	TRUE	FALSE
chr16	1861984	C	A	ENST00000325962	ENSG00000162039	MEIOB	TRUE	FALSE
chr16	1861984	C	G	ENST00000325962	ENSG00000162039	MEIOB	TRUE	FALSE
chr16	1861984	C	T	ENST00000325962	ENSG00000162039	MEIOB	TRUE	FALSE
chr16	1861986	A	T	ENST00000325962	ENSG00000162039	MEIOB	TRUE	TRUE
chr16	1862021	T	A	ENST00000325962	ENSG00000162039	MEIOB	TRUE	TRUE
chr16	1862025	G	C	ENST00000325962	ENSG00000162039	MEIOB	TRUE	TRUE
chr16	1862025	G	T	ENST00000325962	ENSG00000162039	MEIOB	TRUE	TRUE
chr16	1862033	C	A	ENST00000325962	ENSG00000162039	MEIOB	TRUE	TRUE
chr16	1862040	C	T	ENST00000325962	ENSG00000162039	MEIOB	TRUE	TRUE
chr16	1862041	C	T	ENST00000325962	ENSG00000162039	MEIOB	TRUE	TRUE
chr16	1862071	G	C	ENST00000325962	ENSG00000162039	MEIOB	TRUE	TRUE
chr16	1862071	G	T	ENST00000325962	ENSG00000162039	MEIOB	TRUE	TRUE
chr16	1862097	G	C	ENST00000325962	ENSG00000162039	MEIOB	TRUE	TRUE
chr16	1862097	G	T	ENST00000325962	ENSG00000162039	MEIOB	TRUE	TRUE
chr16	1862105	C	A	ENST00000325962	ENSG00000162039	MEIOB	TRUE	TRUE
chr16	1862107	G	C	ENST00000325962	ENSG00000162039	MEIOB	TRUE	TRUE
chr16	1862107	G	T	ENST00000325962	ENSG00000162039	MEIOB	TRUE	TRUE
chr16	1862111	C	A	ENST00000325962	ENSG00000162039	MEIOB	TRUE	TRUE
chr16	1862117	C	A	ENST00000325962	ENSG00000162039	MEIOB	TRUE	FALSE
chr16	1862117	C	G	ENST00000325962	ENSG00000162039	MEIOB	TRUE	FALSE
chr16	1862117	C	T	ENST00000325962	ENSG00000162039	MEIOB	TRUE	FALSE
chr16	1862118	T	A	ENST00000325962	ENSG00000162039	MEIOB	TRUE	FALSE
chr16	1862118	T	C	ENST00000325962	ENSG00000162039	MEIOB	TRUE	FALSE
chr16	1862118	T	G	ENST00000325962	ENSG00000162039	MEIOB	TRUE	FALSE
chr16	1865776	G	A	ENST00000325962	ENSG00000162039	MEIOB	FALSE	FALSE
chr16	1865776	G	C	ENST00000325962	ENSG00000162039	MEIOB	TRUE	FALSE
chr16	1865776	G	T	ENST00000325962	ENSG00000162039	MEIOB	FALSE	FALSE
chr16	1865777	C	A	ENST00000325962	ENSG00000162039	MEIOB	FALSE	FALSE
chr16	1865777	C	G	ENST00000325962	ENSG00000162039	MEIOB	FALSE	FALSE
chr16	1865777	C	T	ENST00000325962	ENSG00000162039	MEIOB	FALSE	FALSE
chr16	1865781	T	A	ENST00000325962	ENSG00000162039	MEIOB	TRUE	TRUE
chr16	1865784	T	A	ENST00000325962	ENSG00000162039	MEIOB	TRUE	TRUE
chr16	1865799	T	A	ENST00000325962	ENSG00000162039	MEIOB	TRUE	TRUE
chr16	1865811	T	A	ENST00000325962	ENSG00000162039	MEIOB	TRUE	TRUE
chr16	1865835	T	A	ENST00000325962	ENSG00000162039	MEIOB	TRUE	FALSE
chr16	1865836	C	A	ENST00000325962	ENSG00000162039	MEIOB	FALSE	FALSE
chr16	1865836	C	G	ENST00000325962	ENSG00000162039	MEIOB	FALSE	FALSE
chr16	1865836	C	T	ENST00000325962	ENSG00000162039	MEIOB	FALSE	FALSE
chr16	1865837	T	A	ENST00000325962	ENSG00000162039	MEIOB	FALSE	FALSE
chr16	1865837	T	C	ENST00000325962	ENSG00000162039	MEIOB	FALSE	FALSE
chr16	1865837	T	G	ENST00000325962	ENSG00000162039	MEIOB	FALSE	FALSE
chr16	1868105	A	C	ENST00000325962	ENSG00000162039	MEIOB	TRUE	FALSE
chr16	1868105	A	G	ENST00000325962	ENSG00000162039	MEIOB	TRUE	FALSE
chr16	1868105	A	T	ENST00000325962	ENSG00000162039	MEIOB	TRUE	FALSE
chr16	1868106	C	A	ENST00000325962	ENSG00000162039	MEIOB	TRUE	FALSE
chr16	1868106	C	G	ENST00000325962	ENSG00000162039	MEIOB	TRUE	FALSE
chr16	1868106	C	T	ENST00000325962	ENSG00000162039	MEIOB	TRUE	FALSE
chr16	1868127	G	A	ENST00000325962	ENSG00000162039	MEIOB	FALSE	FALSE
chr16	1868135	G	C	ENST00000325962	ENSG00000162039	MEIOB	FALSE	FALSE
chr16	1868135	G	T	ENST00000325962	ENSG00000162039	MEIOB	FALSE	FALSE
chr16	1868185	C	A	ENST00000325962	ENSG00000162039	MEIOB	TRUE	FALSE
chr16	1868185	C	G	ENST00000325962	ENSG00000162039	MEIOB	TRUE	FALSE
chr16	1868185	C	T	ENST00000325962	ENSG00000162039	MEIOB	TRUE	FALSE
chr16	1868186	T	A	ENST00000325962	ENSG00000162039	MEIOB	TRUE	FALSE
chr16	1868186	T	C	ENST00000325962	ENSG00000162039	MEIOB	TRUE	FALSE
chr16	1868186	T	G	ENST00000325962	ENSG00000162039	MEIOB	TRUE	FALSE
chr16	1871991	A	C	ENST00000325962	ENSG00000162039	MEIOB	TRUE	FALSE
chr16	1871991	A	G	ENST00000325962	ENSG00000162039	MEIOB	TRUE	FALSE
chr16	1871991	A	T	ENST00000325962	ENSG00000162039	MEIOB	TRUE	FALSE
chr16	1871992	C	A	ENST00000325962	ENSG00000162039	MEIOB	TRUE	FALSE
chr16	1871992	C	G	ENST00000325962	ENSG00000162039	MEIOB	TRUE	FALSE
chr16	1871992	C	T	ENST00000325962	ENSG00000162039	MEIOB	TRUE	FALSE
chr16	1911596	C	T	ENST00000454677	ENSG00000162040	HS3ST6	FALSE	FALSE
chr16	1911597	C	T	ENST00000454677	ENSG00000162040	HS3ST6	FALSE	FALSE
chr16	1911610	G	A	ENST00000454677	ENSG00000162040	HS3ST6	FALSE	FALSE
chr16	1911622	G	A	ENST00000454677	ENSG00000162040	HS3ST6	FALSE	FALSE
chr16	1911623	G	C	ENST00000454677	ENSG00000162040	HS3ST6	FALSE	FALSE
chr16	1911623	G	T	ENST00000454677	ENSG00000162040	HS3ST6	FALSE	FALSE
chr16	1911647	G	C	ENST00000454677	ENSG00000162040	HS3ST6	FALSE	FALSE
chr16	1911647	G	T	ENST00000454677	ENSG00000162040	HS3ST6	FALSE	FALSE
chr16	1911655	C	A	ENST00000454677	ENSG00000162040	HS3ST6	FALSE	FALSE
chr16	1911658	G	A	ENST00000454677	ENSG00000162040	HS3ST6	FALSE	FALSE
chr16	1911679	G	A	ENST00000454677	ENSG00000162040	HS3ST6	FALSE	FALSE
chr16	1911706	T	A	ENST00000454677	ENSG00000162040	HS3ST6	FALSE	FALSE
chr16	1911712	T	A	ENST00000454677	ENSG00000162040	HS3ST6	FALSE	FALSE
chr16	1911719	G	T	ENST00000454677	ENSG00000162040	HS3ST6	FALSE	FALSE
chr16	1911742	G	A	ENST00000454677	ENSG00000162040	HS3ST6	FALSE	FALSE
chr16	1911748	T	A	ENST00000454677	ENSG00000162040	HS3ST6	FALSE	FALSE
chr16	1911751	T	A	ENST00000454677	ENSG00000162040	HS3ST6	FALSE	FALSE
chr16	1911755	G	T	ENST00000454677	ENSG00000162040	HS3ST6	FALSE	FALSE
chr16	1911769	T	A	ENST00000454677	ENSG00000162040	HS3ST6	FALSE	FALSE
chr16	1911782	G	C	ENST00000454677	ENSG00000162040	HS3ST6	FALSE	FALSE
chr16	1911782	G	T	ENST00000454677	ENSG00000162040	HS3ST6	FALSE	FALSE
chr16	1911793	T	A	ENST00000454677	ENSG00000162040	HS3ST6	FALSE	FALSE
chr16	1911811	T	A	ENST00000454677	ENSG00000162040	HS3ST6	FALSE	FALSE
chr16	1911829	G	A	ENST00000454677	ENSG00000162040	HS3ST6	FALSE	FALSE
chr16	1911844	C	A	ENST00000454677	ENSG00000162040	HS3ST6	FALSE	FALSE
chr16	1911847	C	A	ENST00000454677	ENSG00000162040	HS3ST6	FALSE	FALSE
chr16	1911871	C	A	ENST00000454677	ENSG00000162040	HS3ST6	FALSE	FALSE
chr16	1911905	G	C	ENST00000454677	ENSG00000162040	HS3ST6	FALSE	FALSE
chr16	1911905	G	T	ENST00000454677	ENSG00000162040	HS3ST6	FALSE	FALSE
chr16	1911914	C	T	ENST00000454677	ENSG00000162040	HS3ST6	FALSE	FALSE
chr16	1911915	C	T	ENST00000454677	ENSG00000162040	HS3ST6	FALSE	FALSE
chr16	1911931	G	A	ENST00000454677	ENSG00000162040	HS3ST6	FALSE	FALSE
chr16	1911935	G	C	ENST00000454677	ENSG00000162040	HS3ST6	FALSE	FALSE
chr16	1911935	G	T	ENST00000454677	ENSG00000162040	HS3ST6	FALSE	FALSE
chr16	1911959	C	T	ENST00000454677	ENSG00000162040	HS3ST6	FALSE	FALSE
chr16	1911960	C	T	ENST00000454677	ENSG00000162040	HS3ST6	FALSE	FALSE
chr16	1912030	T	A	ENST00000454677	ENSG00000162040	HS3ST6	FALSE	FALSE
chr16	1912042	G	A	ENST00000454677	ENSG00000162040	HS3ST6	FALSE	FALSE
chr16	1912046	G	C	ENST00000454677	ENSG00000162040	HS3ST6	FALSE	FALSE
chr16	1912046	G	T	ENST00000454677	ENSG00000162040	HS3ST6	FALSE	FALSE
chr16	1912096	T	A	ENST00000454677	ENSG00000162040	HS3ST6	FALSE	FALSE
chr16	1912135	C	A	ENST00000454677	ENSG00000162040	HS3ST6	FALSE	FALSE
chr16	1912138	G	A	ENST00000454677	ENSG00000162040	HS3ST6	FALSE	FALSE
chr16	1912148	G	C	ENST00000454677	ENSG00000162040	HS3ST6	FALSE	FALSE
chr16	1912148	G	T	ENST00000454677	ENSG00000162040	HS3ST6	FALSE	FALSE
chr16	1912162	T	A	ENST00000454677	ENSG00000162040	HS3ST6	FALSE	FALSE
chr16	1912165	C	A	ENST00000454677	ENSG00000162040	HS3ST6	FALSE	FALSE
chr16	1912177	G	A	ENST00000454677	ENSG00000162040	HS3ST6
chr16	1912192	G	A	ENST00000454677	ENSG00000162040	HS3ST6
chr16	1912206	C	A	ENST00000454677	ENSG00000162040	HS3ST6	TRUE	FALSE
chr16	1912206	C	G	ENST00000454677	ENSG00000162040	HS3ST6	TRUE	FALSE
chr16	1912206	C	T	ENST00000454677	ENSG00000162040	HS3ST6	TRUE	FALSE
chr16	1912207	T	A	ENST00000454677	ENSG00000162040	HS3ST6	TRUE	FALSE
chr16	1912207	T	C	ENST00000454677	ENSG00000162040	HS3ST6	TRUE	FALSE
chr16	1912207	T	G	ENST00000454677	ENSG00000162040	HS3ST6	TRUE	FALSE
chr16	1917909	A	C	ENST00000454677	ENSG00000162040	HS3ST6	TRUE	FALSE
chr16	1917909	A	G	ENST00000454677	ENSG00000162040	HS3ST6	TRUE	FALSE
chr16	1917909	A	T	ENST00000454677	ENSG00000162040	HS3ST6	TRUE	FALSE
chr16	1917910	C	A	ENST00000454677	ENSG00000162040	HS3ST6	TRUE	FALSE
chr16	1917910	C	G	ENST00000454677	ENSG00000162040	HS3ST6	TRUE	FALSE
chr16	1917910	C	T	ENST00000454677	ENSG00000162040	HS3ST6	TRUE	FALSE
chr16	1917913	G	C	ENST00000454677	ENSG00000162040	HS3ST6	FALSE	FALSE
chr16	1917913	G	T	ENST00000454677	ENSG00000162040	HS3ST6	FALSE	FALSE
chr16	1917916	C	T	ENST00000454677	ENSG00000162040	HS3ST6	FALSE	FALSE
chr16	1917917	C	T	ENST00000454677	ENSG00000162040	HS3ST6	FALSE	FALSE
chr16	1917933	C	A	ENST00000454677	ENSG00000162040	HS3ST6	FALSE	FALSE
chr16	1917934	G	C	ENST00000454677	ENSG00000162040	HS3ST6	FALSE	FALSE
chr16	1917934	G	T	ENST00000454677	ENSG00000162040	HS3ST6	FALSE	FALSE
chr16	1917937	G	T	ENST00000454677	ENSG00000162040	HS3ST6	FALSE	FALSE
chr16	1917960	C	A	ENST00000454677	ENSG00000162040	HS3ST6	FALSE	FALSE
chr16	1918002	C	A	ENST00000454677	ENSG00000162040	HS3ST6	TRUE	TRUE
chr16	1918026	T	A	ENST00000454677	ENSG00000162040	HS3ST6	TRUE	TRUE
chr16	1918029	T	A	ENST00000454677	ENSG00000162040	HS3ST6	TRUE	TRUE
chr16	1918050	G	A	ENST00000454677	ENSG00000162040	HS3ST6	TRUE	TRUE
chr16	1918082	A	T	ENST00000454677	ENSG00000162040	HS3ST6	TRUE	TRUE
chr16	1918101	C	A	ENST00000454677	ENSG00000162040	HS3ST6	TRUE	TRUE
chr16	1918128	C	A	ENST00000454677	ENSG00000162040	HS3ST6
chr16	1918171	G	T	ENST00000454677	ENSG00000162040	HS3ST6
chr16	1918189	G	T	ENST00000454677	ENSG00000162040	HS3ST6
chr16	1918195	G	T	ENST00000454677	ENSG00000162040	HS3ST6
chr16	1918198	G	C	ENST00000454677	ENSG00000162040	HS3ST6
chr16	1918198	G	T	ENST00000454677	ENSG00000162040	HS3ST6
chr16	1918263	G	A	ENST00000454677	ENSG00000162040	HS3ST6		FALSE
chr16	1918281	G	A	ENST00000454677	ENSG00000162040	HS3ST6	FALSE	FALSE
chr16	1939123	G	A	ENST00000361871	ENSG00000198736	MSRB1	FALSE	FALSE
chr16	1939138	C	A	ENST00000361871	ENSG00000198736	MSRB1	FALSE	FALSE
chr16	1939141	T	A	ENST00000361871	ENSG00000198736	MSRB1	FALSE	FALSE
chr16	1939144	C	A	ENST00000361871	ENSG00000198736	MSRB1	FALSE	FALSE
chr16	1939144	C	G	ENST00000361871	ENSG00000198736	MSRB1	FALSE	FALSE
chr16	1939144	C	T	ENST00000361871	ENSG00000198736	MSRB1	FALSE	FALSE
chr16	1939145	T	A	ENST00000361871	ENSG00000198736	MSRB1	FALSE	FALSE
chr16	1939145	T	C	ENST00000361871	ENSG00000198736	MSRB1	FALSE	FALSE
chr16	1939145	T	G	ENST00000361871	ENSG00000198736	MSRB1	FALSE	FALSE
chr16	1940776	A	C	ENST00000361871	ENSG00000198736	MSRB1	TRUE	FALSE
chr16	1940776	A	G	ENST00000361871	ENSG00000198736	MSRB1	TRUE	FALSE
chr16	1940776	A	T	ENST00000361871	ENSG00000198736	MSRB1	TRUE	FALSE
chr16	1940777	C	A	ENST00000361871	ENSG00000198736	MSRB1	TRUE	FALSE
chr16	1940777	C	G	ENST00000361871	ENSG00000198736	MSRB1	TRUE	FALSE
chr16	1940777	C	T	ENST00000361871	ENSG00000198736	MSRB1	TRUE	FALSE
chr16	1940781	T	A	ENST00000361871	ENSG00000198736	MSRB1	FALSE	FALSE
chr16	1940793	T	A	ENST00000361871	ENSG00000198736	MSRB1	FALSE	FALSE
chr16	1940798	G	T	ENST00000361871	ENSG00000198736	MSRB1	FALSE	FALSE
chr16	1940813	C	T	ENST00000361871	ENSG00000198736	MSRB1	FALSE	FALSE
chr16	1940820	G	A	ENST00000361871	ENSG00000198736	MSRB1	FALSE	FALSE
chr16	1940826	G	A	ENST00000361871	ENSG00000198736	MSRB1	FALSE	FALSE
chr16	1940835	T	A	ENST00000361871	ENSG00000198736	MSRB1	TRUE	TRUE
chr16	1940856	C	A	ENST00000361871	ENSG00000198736	MSRB1	TRUE	TRUE
chr16	1940864	A	T	ENST00000361871	ENSG00000198736	MSRB1	TRUE	TRUE
chr16	1940875	A	T	ENST00000361871	ENSG00000198736	MSRB1	TRUE	TRUE
chr16	1940880	T	A	ENST00000361871	ENSG00000198736	MSRB1	TRUE	TRUE
chr16	1940884	A	T	ENST00000361871	ENSG00000198736	MSRB1	TRUE	TRUE
chr16	1940893	C	A	ENST00000361871	ENSG00000198736	MSRB1	TRUE	FALSE
chr16	1940893	C	G	ENST00000361871	ENSG00000198736	MSRB1	TRUE	FALSE
chr16	1940893	C	T	ENST00000361871	ENSG00000198736	MSRB1	TRUE	FALSE
chr16	1940894	T	A	ENST00000361871	ENSG00000198736	MSRB1	TRUE	FALSE
chr16	1940894	T	C	ENST00000361871	ENSG00000198736	MSRB1	TRUE	FALSE
chr16	1940894	T	G	ENST00000361871	ENSG00000198736	MSRB1	TRUE	FALSE
chr16	1941255	A	C	ENST00000361871	ENSG00000198736	MSRB1	TRUE	FALSE
chr16	1941255	A	G	ENST00000361871	ENSG00000198736	MSRB1	FALSE	FALSE
chr16	1941255	A	T	ENST00000361871	ENSG00000198736	MSRB1	TRUE	FALSE
chr16	1941256	C	A	ENST00000361871	ENSG00000198736	MSRB1	TRUE	FALSE
chr16	1941256	C	G	ENST00000361871	ENSG00000198736	MSRB1	TRUE	FALSE
chr16	1941256	C	T	ENST00000361871	ENSG00000198736	MSRB1	TRUE	FALSE
chr16	1941259	T	A	ENST00000361871	ENSG00000198736	MSRB1	TRUE	TRUE
chr16	1941261	A	T	ENST00000361871	ENSG00000198736	MSRB1	TRUE	TRUE
chr16	1941268	C	A	ENST00000361871	ENSG00000198736	MSRB1	TRUE	TRUE
chr16	1941274	T	A	ENST00000361871	ENSG00000198736	MSRB1	TRUE	TRUE
chr16	1941283	C	A	ENST00000361871	ENSG00000198736	MSRB1	TRUE	TRUE
chr16	1941292	T	A	ENST00000361871	ENSG00000198736	MSRB1	TRUE	TRUE
chr16	1941319	C	A	ENST00000361871	ENSG00000198736	MSRB1
chr16	1941332	C	T	ENST00000361871	ENSG00000198736	MSRB1
chr16	1941333	C	T	ENST00000361871	ENSG00000198736	MSRB1
chr16	1941342	G	T	ENST00000361871	ENSG00000198736	MSRB1
chr16	1941350	A	C	ENST00000361871	ENSG00000198736	MSRB1
chr16	1941350	A	T	ENST00000361871	ENSG00000198736	MSRB1
chr16	1941355	T	A	ENST00000361871	ENSG00000198736	MSRB1
chr16	1941357	G	T	ENST00000361871	ENSG00000198736	MSRB1
chr16	1941376	C	A	ENST00000361871	ENSG00000198736	MSRB1
chr16	1941377	A	C	ENST00000361871	ENSG00000198736	MSRB1
chr16	1941377	A	T	ENST00000361871	ENSG00000198736	MSRB1
chr16	1941383	A	T	ENST00000361871	ENSG00000198736	MSRB1
chr16	1941388	T	A	ENST00000361871	ENSG00000198736	MSRB1
chr16	1941392	A	T	ENST00000361871	ENSG00000198736	MSRB1		FALSE
chr16	1941398	G	C	ENST00000361871	ENSG00000198736	MSRB1		FALSE
chr16	1941398	G	T	ENST00000361871	ENSG00000198736	MSRB1		FALSE
chr16	1941406	C	A	ENST00000361871	ENSG00000198736	MSRB1	TRUE	FALSE
chr16	1941406	C	G	ENST00000361871	ENSG00000198736	MSRB1	TRUE	FALSE
chr16	1941406	C	T	ENST00000361871	ENSG00000198736	MSRB1	TRUE	FALSE
chr16	1941407	T	A	ENST00000361871	ENSG00000198736	MSRB1	TRUE	FALSE
chr16	1941407	T	C	ENST00000361871	ENSG00000198736	MSRB1	TRUE	FALSE
chr16	1941407	T	G	ENST00000361871	ENSG00000198736	MSRB1	TRUE	FALSE
chr16	1943100	A	C	ENST00000361871	ENSG00000198736	MSRB1	TRUE	FALSE
chr16	1943100	A	G	ENST00000361871	ENSG00000198736	MSRB1	FALSE	FALSE
chr16	1943100	A	T	ENST00000361871	ENSG00000198736	MSRB1	TRUE	FALSE
chr16	1943101	C	A	ENST00000361871	ENSG00000198736	MSRB1	TRUE	FALSE
chr16	1943101	C	G	ENST00000361871	ENSG00000198736	MSRB1	TRUE	FALSE
chr16	1943101	C	T	ENST00000361871	ENSG00000198736	MSRB1	FALSE	FALSE
chr16	1943108	C	A	ENST00000361871	ENSG00000198736	MSRB1	FALSE	FALSE
chr16	1943120	G	A	ENST00000361871	ENSG00000198736	MSRB1	FALSE	FALSE
chr16	1943129	C	A	ENST00000361871	ENSG00000198736	MSRB1	FALSE	FALSE
chr16	1943145	G	T	ENST00000361871	ENSG00000198736	MSRB1	FALSE	FALSE
chr16	1943152	G	T	ENST00000361871	ENSG00000198736	MSRB1	FALSE	FALSE
chr16	1944841	A	T	ENST00000268661	ENSG00000140986	RPL3L	FALSE	FALSE
chr16	1944848	C	A	ENST00000268661	ENSG00000140986	RPL3L	FALSE	FALSE
chr16	1944850	G	T	ENST00000268661	ENSG00000140986	RPL3L	FALSE	FALSE
chr16	1944857	C	A	ENST00000268661	ENSG00000140986	RPL3L	FALSE	FALSE
chr16	1944866	C	A	ENST00000268661	ENSG00000140986	RPL3L	FALSE	FALSE
chr16	1944869	T	A	ENST00000268661	ENSG00000140986	RPL3L	FALSE	FALSE
chr16	1944872	C	A	ENST00000268661	ENSG00000140986	RPL3L	FALSE	FALSE
chr16	1944881	T	A	ENST00000268661	ENSG00000140986	RPL3L	FALSE	FALSE
chr16	1944884	T	A	ENST00000268661	ENSG00000140986	RPL3L	FALSE	FALSE
chr16	1944887	G	A	ENST00000268661	ENSG00000140986	RPL3L	FALSE	FALSE
chr16	1944894	C	A	ENST00000268661	ENSG00000140986	RPL3L	FALSE	FALSE
chr16	1944894	C	G	ENST00000268661	ENSG00000140986	RPL3L	FALSE	FALSE
chr16	1944894	C	T	ENST00000268661	ENSG00000140986	RPL3L	FALSE	FALSE
chr16	1944895	T	A	ENST00000268661	ENSG00000140986	RPL3L	FALSE	FALSE
chr16	1944895	T	C	ENST00000268661	ENSG00000140986	RPL3L	FALSE	FALSE
chr16	1944895	T	G	ENST00000268661	ENSG00000140986	RPL3L	FALSE	FALSE
chr16	1945497	A	C	ENST00000268661	ENSG00000140986	RPL3L	TRUE	FALSE
chr16	1945497	A	G	ENST00000268661	ENSG00000140986	RPL3L	TRUE	FALSE
chr16	1945497	A	T	ENST00000268661	ENSG00000140986	RPL3L	TRUE	FALSE
chr16	1945498	C	A	ENST00000268661	ENSG00000140986	RPL3L	TRUE	FALSE
chr16	1945498	C	G	ENST00000268661	ENSG00000140986	RPL3L	TRUE	FALSE
chr16	1945498	C	T	ENST00000268661	ENSG00000140986	RPL3L	TRUE	FALSE
chr16	1945513	T	A	ENST00000268661	ENSG00000140986	RPL3L	FALSE	FALSE
chr16	1945516	C	A	ENST00000268661	ENSG00000140986	RPL3L	FALSE	FALSE
chr16	1945519	G	A	ENST00000268661	ENSG00000140986	RPL3L	FALSE	FALSE
chr16	1945528	G	A	ENST00000268661	ENSG00000140986	RPL3L	FALSE	FALSE
chr16	1945549	T	A	ENST00000268661	ENSG00000140986	RPL3L	FALSE	FALSE
chr16	1945570	T	A	ENST00000268661	ENSG00000140986	RPL3L	TRUE	TRUE
chr16	1945576	C	A	ENST00000268661	ENSG00000140986	RPL3L	TRUE	TRUE
chr16	1945585	C	A	ENST00000268661	ENSG00000140986	RPL3L	TRUE	TRUE
chr16	1945594	G	A	ENST00000268661	ENSG00000140986	RPL3L	TRUE	TRUE
chr16	1945619	C	A	ENST00000268661	ENSG00000140986	RPL3L	TRUE	FALSE
chr16	1945619	C	G	ENST00000268661	ENSG00000140986	RPL3L	TRUE	FALSE
chr16	1945619	C	T	ENST00000268661	ENSG00000140986	RPL3L	TRUE	FALSE
chr16	1945620	T	A	ENST00000268661	ENSG00000140986	RPL3L	TRUE	FALSE
chr16	1945620	T	C	ENST00000268661	ENSG00000140986	RPL3L	TRUE	FALSE
chr16	1945620	T	G	ENST00000268661	ENSG00000140986	RPL3L	TRUE	FALSE
chr16	1945833	A	C	ENST00000268661	ENSG00000140986	RPL3L	TRUE	FALSE
chr16	1945833	A	G	ENST00000268661	ENSG00000140986	RPL3L	TRUE	FALSE
chr16	1945833	A	T	ENST00000268661	ENSG00000140986	RPL3L	TRUE	FALSE
chr16	1945834	C	A	ENST00000268661	ENSG00000140986	RPL3L	TRUE	FALSE
chr16	1945834	C	G	ENST00000268661	ENSG00000140986	RPL3L	TRUE	FALSE
chr16	1945834	C	T	ENST00000268661	ENSG00000140986	RPL3L	TRUE	FALSE
chr16	1945837	T	A	ENST00000268661	ENSG00000140986	RPL3L	TRUE	TRUE
chr16	1945840	T	A	ENST00000268661	ENSG00000140986	RPL3L	TRUE	TRUE
chr16	1945858	T	A	ENST00000268661	ENSG00000140986	RPL3L	TRUE	TRUE
chr16	1945861	T	A	ENST00000268661	ENSG00000140986	RPL3L	TRUE	TRUE
chr16	1945874	A	T	ENST00000268661	ENSG00000140986	RPL3L	TRUE	TRUE
chr16	1945882	T	A	ENST00000268661	ENSG00000140986	RPL3L	TRUE	TRUE
chr16	1945909	C	A	ENST00000268661	ENSG00000140986	RPL3L	TRUE	TRUE
chr16	1945913	G	C	ENST00000268661	ENSG00000140986	RPL3L	TRUE	TRUE
chr16	1945913	G	T	ENST00000268661	ENSG00000140986	RPL3L	TRUE	TRUE
chr16	1945931	C	A	ENST00000268661	ENSG00000140986	RPL3L	TRUE	FALSE
chr16	1945931	C	G	ENST00000268661	ENSG00000140986	RPL3L	TRUE	FALSE
chr16	1945931	C	T	ENST00000268661	ENSG00000140986	RPL3L	TRUE	FALSE
chr16	1945932	T	A	ENST00000268661	ENSG00000140986	RPL3L	TRUE	FALSE
chr16	1945932	T	C	ENST00000268661	ENSG00000140986	RPL3L	TRUE	FALSE
chr16	1945932	T	G	ENST00000268661	ENSG00000140986	RPL3L	TRUE	FALSE
chr16	1946623	A	C	ENST00000268661	ENSG00000140986	RPL3L	TRUE	FALSE
chr16	1946623	A	G	ENST00000268661	ENSG00000140986	RPL3L	TRUE	FALSE
chr16	1946623	A	T	ENST00000268661	ENSG00000140986	RPL3L	TRUE	FALSE
chr16	1946624	C	A	ENST00000268661	ENSG00000140986	RPL3L	TRUE	FALSE
chr16	1946624	C	G	ENST00000268661	ENSG00000140986	RPL3L	TRUE	FALSE
chr16	1946624	C	T	ENST00000268661	ENSG00000140986	RPL3L	TRUE	FALSE
chr16	1946642	T	A	ENST00000268661	ENSG00000140986	RPL3L	TRUE	TRUE
chr16	1946655	G	C	ENST00000268661	ENSG00000140986	RPL3L	TRUE	TRUE
chr16	1946655	G	T	ENST00000268661	ENSG00000140986	RPL3L	TRUE	TRUE
chr16	1946678	T	A	ENST00000268661	ENSG00000140986	RPL3L	TRUE	TRUE
chr16	1946687	T	A	ENST00000268661	ENSG00000140986	RPL3L	TRUE	TRUE
chr16	1946696	C	A	ENST00000268661	ENSG00000140986	RPL3L	TRUE	TRUE
chr16	1946727	C	A	ENST00000268661	ENSG00000140986	RPL3L	TRUE	FALSE
chr16	1946727	C	G	ENST00000268661	ENSG00000140986	RPL3L	TRUE	FALSE
chr16	1946727	C	T	ENST00000268661	ENSG00000140986	RPL3L	TRUE	FALSE
chr16	1946728	T	A	ENST00000268661	ENSG00000140986	RPL3L	TRUE	FALSE
chr16	1946728	T	C	ENST00000268661	ENSG00000140986	RPL3L	TRUE	FALSE
chr16	1946728	T	G	ENST00000268661	ENSG00000140986	RPL3L	TRUE	FALSE
chr16	1946936	A	C	ENST00000268661	ENSG00000140986	RPL3L	TRUE	FALSE
chr16	1946936	A	G	ENST00000268661	ENSG00000140986	RPL3L	TRUE	FALSE
chr16	1946936	A	T	ENST00000268661	ENSG00000140986	RPL3L	TRUE	TRUE
chr16	1946937	C	A	ENST00000268661	ENSG00000140986	RPL3L	TRUE	TRUE
chr16	1946937	C	G	ENST00000268661	ENSG00000140986	RPL3L	TRUE	TRUE
chr16	1946937	C	T	ENST00000268661	ENSG00000140986	RPL3L	TRUE	TRUE
chr16	1946940	T	A	ENST00000268661	ENSG00000140986	RPL3L	TRUE	TRUE
chr16	1946943	T	A	ENST00000268661	ENSG00000140986	RPL3L	TRUE	TRUE
chr16	1946952	C	A	ENST00000268661	ENSG00000140986	RPL3L	TRUE	TRUE
chr16	1946965	A	C	ENST00000268661	ENSG00000140986	RPL3L	TRUE	TRUE
chr16	1946965	A	T	ENST00000268661	ENSG00000140986	RPL3L	TRUE	TRUE
chr16	1946973	T	A	ENST00000268661	ENSG00000140986	RPL3L	TRUE	TRUE
chr16	1946976	G	A	ENST00000268661	ENSG00000140986	RPL3L	TRUE	TRUE
chr16	1946995	G	T	ENST00000268661	ENSG00000140986	RPL3L	TRUE	TRUE
chr16	1947016	C	T	ENST00000268661	ENSG00000140986	RPL3L	TRUE	TRUE
chr16	1947017	C	T	ENST00000268661	ENSG00000140986	RPL3L	TRUE	TRUE
chr16	1947028	G	T	ENST00000268661	ENSG00000140986	RPL3L	TRUE	TRUE
chr16	1947039	T	A	ENST00000268661	ENSG00000140986	RPL3L	TRUE	TRUE
chr16	1947051	T	A	ENST00000268661	ENSG00000140986	RPL3L	TRUE	TRUE
chr16	1947060	T	A	ENST00000268661	ENSG00000140986	RPL3L	TRUE	TRUE
chr16	1947072	T	A	ENST00000268661	ENSG00000140986	RPL3L	TRUE	TRUE
chr16	1947075	T	A	ENST00000268661	ENSG00000140986	RPL3L	TRUE	TRUE
chr16	1947082	C	T	ENST00000268661	ENSG00000140986	RPL3L	TRUE	TRUE
chr16	1947083	C	T	ENST00000268661	ENSG00000140986	RPL3L	TRUE	TRUE
chr16	1947099	C	A	ENST00000268661	ENSG00000140986	RPL3L	TRUE	FALSE
chr16	1947099	C	G	ENST00000268661	ENSG00000140986	RPL3L	TRUE	FALSE
chr16	1947099	C	T	ENST00000268661	ENSG00000140986	RPL3L	TRUE	FALSE
chr16	1947100	T	A	ENST00000268661	ENSG00000140986	RPL3L	TRUE	FALSE
chr16	1947100	T	C	ENST00000268661	ENSG00000140986	RPL3L	TRUE	FALSE
chr16	1947100	T	G	ENST00000268661	ENSG00000140986	RPL3L	TRUE	FALSE
chr16	1947192	A	C	ENST00000268661	ENSG00000140986	RPL3L	TRUE	FALSE
chr16	1947192	A	G	ENST00000268661	ENSG00000140986	RPL3L	TRUE	FALSE
chr16	1947192	A	T	ENST00000268661	ENSG00000140986	RPL3L	TRUE	FALSE
chr16	1947193	C	A	ENST00000268661	ENSG00000140986	RPL3L	TRUE	FALSE
chr16	1947193	C	G	ENST00000268661	ENSG00000140986	RPL3L	TRUE	FALSE
chr16	1947193	C	T	ENST00000268661	ENSG00000140986	RPL3L	TRUE	FALSE
chr16	1947197	T	A	ENST00000268661	ENSG00000140986	RPL3L	TRUE	TRUE
chr16	1947206	G	A	ENST00000268661	ENSG00000140986	RPL3L	TRUE	TRUE
chr16	1947212	T	A	ENST00000268661	ENSG00000140986	RPL3L	TRUE	TRUE
chr16	1947239	C	A	ENST00000268661	ENSG00000140986	RPL3L	TRUE	TRUE
chr16	1947245	G	A	ENST00000268661	ENSG00000140986	RPL3L	TRUE	TRUE
chr16	1947272	G	A	ENST00000268661	ENSG00000140986	RPL3L	TRUE	TRUE
chr16	1947275	T	A	ENST00000268661	ENSG00000140986	RPL3L	TRUE	TRUE
chr16	1947278	C	A	ENST00000268661	ENSG00000140986	RPL3L	TRUE	TRUE
chr16	1947290	G	A	ENST00000268661	ENSG00000140986	RPL3L	TRUE	TRUE
chr16	1947294	C	T	ENST00000268661	ENSG00000140986	RPL3L	TRUE	TRUE
chr16	1947295	C	T	ENST00000268661	ENSG00000140986	RPL3L	TRUE	TRUE
chr16	1947305	T	A	ENST00000268661	ENSG00000140986	RPL3L	TRUE	TRUE
chr16	1947308	C	A	ENST00000268661	ENSG00000140986	RPL3L	TRUE	TRUE
chr16	1947332	G	A	ENST00000268661	ENSG00000140986	RPL3L	TRUE	TRUE
chr16	1947338	C	A	ENST00000268661	ENSG00000140986	RPL3L	TRUE	TRUE
chr16	1947353	T	A	ENST00000268661	ENSG00000140986	RPL3L	TRUE	TRUE
chr16	1947356	T	A	ENST00000268661	ENSG00000140986	RPL3L	TRUE	TRUE
chr16	1947359	G	A	ENST00000268661	ENSG00000140986	RPL3L	TRUE	TRUE
chr16	1947377	T	A	ENST00000268661	ENSG00000140986	RPL3L	TRUE	TRUE
chr16	1947381	C	A	ENST00000268661	ENSG00000140986	RPL3L	TRUE	FALSE
chr16	1947381	C	G	ENST00000268661	ENSG00000140986	RPL3L	TRUE	FALSE
chr16	1947381	C	T	ENST00000268661	ENSG00000140986	RPL3L	TRUE	FALSE
chr16	1947382	T	A	ENST00000268661	ENSG00000140986	RPL3L	TRUE	FALSE
chr16	1947382	T	C	ENST00000268661	ENSG00000140986	RPL3L	TRUE	FALSE
chr16	1947382	T	G	ENST00000268661	ENSG00000140986	RPL3L	TRUE	FALSE
chr16	1950842	A	C	ENST00000268661	ENSG00000140986	RPL3L	TRUE	FALSE
chr16	1950842	A	G	ENST00000268661	ENSG00000140986	RPL3L	TRUE	FALSE
chr16	1950842	A	T	ENST00000268661	ENSG00000140986	RPL3L	TRUE	FALSE
chr16	1950843	C	A	ENST00000268661	ENSG00000140986	RPL3L	TRUE	FALSE
chr16	1950843	C	G	ENST00000268661	ENSG00000140986	RPL3L	TRUE	FALSE
chr16	1950843	C	T	ENST00000268661	ENSG00000140986	RPL3L	TRUE	FALSE
chr16	1950846	G	A	ENST00000268661	ENSG00000140986	RPL3L	TRUE	TRUE
chr16	1950873	T	A	ENST00000268661	ENSG00000140986	RPL3L	TRUE	TRUE
chr16	1950874	G	T	ENST00000268661	ENSG00000140986	RPL3L	TRUE	TRUE
chr16	1950877	G	C	ENST00000268661	ENSG00000140986	RPL3L	TRUE	TRUE
chr16	1950877	G	T	ENST00000268661	ENSG00000140986	RPL3L	TRUE	TRUE
chr16	1950882	T	A	ENST00000268661	ENSG00000140986	RPL3L	TRUE	TRUE
chr16	1950885	T	A	ENST00000268661	ENSG00000140986	RPL3L	TRUE	TRUE
chr16	1950903	T	A	ENST00000268661	ENSG00000140986	RPL3L	TRUE	TRUE
chr16	1950906	G	A	ENST00000268661	ENSG00000140986	RPL3L	TRUE	TRUE
chr16	1950912	G	A	ENST00000268661	ENSG00000140986	RPL3L	TRUE	TRUE
chr16	1950915	T	A	ENST00000268661	ENSG00000140986	RPL3L	TRUE	TRUE
chr16	1950918	T	A	ENST00000268661	ENSG00000140986	RPL3L	TRUE	TRUE
chr16	1950934	C	T	ENST00000268661	ENSG00000140986	RPL3L	TRUE	TRUE
chr16	1950935	C	T	ENST00000268661	ENSG00000140986	RPL3L	TRUE	TRUE
chr16	1950942	T	A	ENST00000268661	ENSG00000140986	RPL3L	TRUE	TRUE
chr16	1950943	G	T	ENST00000268661	ENSG00000140986	RPL3L	TRUE	TRUE
chr16	1950951	T	A	ENST00000268661	ENSG00000140986	RPL3L	TRUE	TRUE
chr16	1950963	T	A	ENST00000268661	ENSG00000140986	RPL3L	TRUE	TRUE
chr16	1950966	T	A	ENST00000268661	ENSG00000140986	RPL3L	TRUE	TRUE
chr16	1950969	T	A	ENST00000268661	ENSG00000140986	RPL3L	TRUE	TRUE
chr16	1950975	T	A	ENST00000268661	ENSG00000140986	RPL3L	TRUE	TRUE
chr16	1950979	C	T	ENST00000268661	ENSG00000140986	RPL3L	TRUE	TRUE
chr16	1950980	C	A	ENST00000268661	ENSG00000140986	RPL3L	TRUE	FALSE
chr16	1950980	C	G	ENST00000268661	ENSG00000140986	RPL3L	TRUE	FALSE
chr16	1950980	C	T	ENST00000268661	ENSG00000140986	RPL3L	TRUE	FALSE
chr16	1950981	T	A	ENST00000268661	ENSG00000140986	RPL3L	TRUE	FALSE
chr16	1950981	T	C	ENST00000268661	ENSG00000140986	RPL3L	TRUE	FALSE
chr16	1950981	T	G	ENST00000268661	ENSG00000140986	RPL3L	TRUE	FALSE
chr16	1952872	A	C	ENST00000268661	ENSG00000140986	RPL3L	TRUE	FALSE
chr16	1952872	A	G	ENST00000268661	ENSG00000140986	RPL3L	TRUE	FALSE
chr16	1952872	A	T	ENST00000268661	ENSG00000140986	RPL3L	TRUE	FALSE
chr16	1952873	C	A	ENST00000268661	ENSG00000140986	RPL3L	TRUE	FALSE
chr16	1952873	C	G	ENST00000268661	ENSG00000140986	RPL3L	TRUE	FALSE
chr16	1952873	C	T	ENST00000268661	ENSG00000140986	RPL3L	TRUE	FALSE
chr16	1952874	C	T	ENST00000268661	ENSG00000140986	RPL3L	TRUE	TRUE
chr16	1952881	T	A	ENST00000268661	ENSG00000140986	RPL3L	TRUE	TRUE
chr16	1952882	G	C	ENST00000268661	ENSG00000140986	RPL3L	TRUE	TRUE
chr16	1952882	G	T	ENST00000268661	ENSG00000140986	RPL3L	TRUE	TRUE
chr16	1952890	G	A	ENST00000268661	ENSG00000140986	RPL3L	TRUE	TRUE
chr16	1952897	G	T	ENST00000268661	ENSG00000140986	RPL3L	TRUE	TRUE
chr16	1952902	C	A	ENST00000268661	ENSG00000140986	RPL3L	TRUE	TRUE
chr16	1952917	C	A	ENST00000268661	ENSG00000140986	RPL3L	TRUE	TRUE
chr16	1952932	T	A	ENST00000268661	ENSG00000140986	RPL3L	TRUE	TRUE
chr16	1952950	G	A	ENST00000268661	ENSG00000140986	RPL3L	TRUE	TRUE
chr16	1952963	G	C	ENST00000268661	ENSG00000140986	RPL3L	TRUE	TRUE
chr16	1952963	G	T	ENST00000268661	ENSG00000140986	RPL3L	TRUE	TRUE
chr16	1953001	C	A	ENST00000268661	ENSG00000140986	RPL3L	TRUE	TRUE
chr16	1953019	C	A	ENST00000268661	ENSG00000140986	RPL3L	TRUE	TRUE
chr16	1953025	C	A	ENST00000268661	ENSG00000140986	RPL3L	TRUE	TRUE
chr16	1953028	C	A	ENST00000268661	ENSG00000140986	RPL3L	TRUE	TRUE
chr16	1953034	T	A	ENST00000268661	ENSG00000140986	RPL3L	TRUE	TRUE
chr16	1953043	C	A	ENST00000268661	ENSG00000140986	RPL3L	TRUE	FALSE
chr16	1953043	C	G	ENST00000268661	ENSG00000140986	RPL3L	TRUE	FALSE
chr16	1953043	C	T	ENST00000268661	ENSG00000140986	RPL3L	TRUE	FALSE
chr16	1953044	T	A	ENST00000268661	ENSG00000140986	RPL3L	TRUE	FALSE
chr16	1953044	T	C	ENST00000268661	ENSG00000140986	RPL3L	TRUE	FALSE
chr16	1953044	T	G	ENST00000268661	ENSG00000140986	RPL3L	TRUE	FALSE
chr16	1953954	A	C	ENST00000268661	ENSG00000140986	RPL3L	TRUE	FALSE
chr16	1953954	A	G	ENST00000268661	ENSG00000140986	RPL3L	TRUE	FALSE
chr16	1953954	A	T	ENST00000268661	ENSG00000140986	RPL3L	TRUE	FALSE
chr16	1953955	C	A	ENST00000268661	ENSG00000140986	RPL3L	TRUE	FALSE
chr16	1953955	C	G	ENST00000268661	ENSG00000140986	RPL3L	TRUE	FALSE
chr16	1953955	C	T	ENST00000268661	ENSG00000140986	RPL3L	TRUE	FALSE
chr16	1953956	T	A	ENST00000268661	ENSG00000140986	RPL3L	TRUE	TRUE
chr16	1953977	C	A	ENST00000268661	ENSG00000140986	RPL3L	TRUE	TRUE
chr16	1954004	T	A	ENST00000268661	ENSG00000140986	RPL3L	TRUE	TRUE
chr16	1954005	G	C	ENST00000268661	ENSG00000140986	RPL3L	TRUE	TRUE
chr16	1954005	G	T	ENST00000268661	ENSG00000140986	RPL3L	TRUE	TRUE
chr16	1954037	G	A	ENST00000268661	ENSG00000140986	RPL3L	TRUE	TRUE
chr16	1954056	C	T	ENST00000268661	ENSG00000140986	RPL3L	TRUE	TRUE
chr16	1954057	C	T	ENST00000268661	ENSG00000140986	RPL3L	TRUE	TRUE
chr16	1954064	T	A	ENST00000268661	ENSG00000140986	RPL3L	TRUE	TRUE
chr16	1954070	T	A	ENST00000268661	ENSG00000140986	RPL3L	TRUE	TRUE
chr16	1954094	T	A	ENST00000268661	ENSG00000140986	RPL3L	TRUE	FALSE
chr16	1954118	C	A	ENST00000268661	ENSG00000140986	RPL3L	FALSE	FALSE
chr16	1954139	T	A	ENST00000268661	ENSG00000140986	RPL3L	FALSE	FALSE
chr16	1954149	C	A	ENST00000268661	ENSG00000140986	RPL3L	TRUE	FALSE
chr16	1954149	C	G	ENST00000268661	ENSG00000140986	RPL3L	TRUE	FALSE
chr16	1954149	C	T	ENST00000268661	ENSG00000140986	RPL3L	TRUE	FALSE
chr16	1954150	T	A	ENST00000268661	ENSG00000140986	RPL3L	TRUE	FALSE
chr16	1954150	T	C	ENST00000268661	ENSG00000140986	RPL3L	TRUE	FALSE
chr16	1954150	T	G	ENST00000268661	ENSG00000140986	RPL3L	TRUE	FALSE
chr16	1954627	A	C	ENST00000268661	ENSG00000140986	RPL3L	FALSE	FALSE
chr16	1954627	A	G	ENST00000268661	ENSG00000140986	RPL3L	FALSE	FALSE
chr16	1954627	A	T	ENST00000268661	ENSG00000140986	RPL3L	FALSE	FALSE
chr16	1954628	C	A	ENST00000268661	ENSG00000140986	RPL3L	FALSE	FALSE
chr16	1954628	C	G	ENST00000268661	ENSG00000140986	RPL3L	FALSE	FALSE
chr16	1954628	C	T	ENST00000268661	ENSG00000140986	RPL3L	FALSE	FALSE
chr16	1959638	G	A	ENST00000268668	ENSG00000140990	NDUFB10	FALSE	FALSE
chr16	1959639	G	A	ENST00000268668	ENSG00000140990	NDUFB10	FALSE	FALSE
chr16	1959643	A	T	ENST00000268668	ENSG00000140990	NDUFB10	FALSE	FALSE
chr16	1959654	C	A	ENST00000268668	ENSG00000140990	NDUFB10	FALSE	FALSE
chr16	1959654	C	G	ENST00000268668	ENSG00000140990	NDUFB10	FALSE	FALSE
chr16	1959658	G	T	ENST00000268668	ENSG00000140990	NDUFB10	FALSE	FALSE
chr16	1959682	C	T	ENST00000268668	ENSG00000140990	NDUFB10	TRUE	FALSE
chr16	1959702	C	A	ENST00000268668	ENSG00000140990	NDUFB10	TRUE	TRUE
chr16	1959702	C	G	ENST00000268668	ENSG00000140990	NDUFB10	TRUE	TRUE
chr16	1959709	A	T	ENST00000268668	ENSG00000140990	NDUFB10	TRUE	TRUE
chr16	1959733	C	T	ENST00000268668	ENSG00000140990	NDUFB10	TRUE	TRUE
chr16	1959751	A	T	ENST00000268668	ENSG00000140990	NDUFB10	TRUE	TRUE
chr16	1959754	G	T	ENST00000268668	ENSG00000140990	NDUFB10	TRUE	TRUE
chr16	1959755	G	A	ENST00000268668	ENSG00000140990	NDUFB10	TRUE	FALSE
chr16	1959755	G	C	ENST00000268668	ENSG00000140990	NDUFB10	TRUE	FALSE
chr16	1959755	G	T	ENST00000268668	ENSG00000140990	NDUFB10	TRUE	FALSE
chr16	1959756	T	A	ENST00000268668	ENSG00000140990	NDUFB10	TRUE	FALSE
chr16	1959756	T	C	ENST00000268668	ENSG00000140990	NDUFB10	TRUE	FALSE
chr16	1959756	T	G	ENST00000268668	ENSG00000140990	NDUFB10	TRUE	FALSE
chr16	1961151	A	C	ENST00000268668	ENSG00000140990	NDUFB10	TRUE	FALSE
chr16	1961151	A	G	ENST00000268668	ENSG00000140990	NDUFB10	TRUE	FALSE
chr16	1961151	A	T	ENST00000268668	ENSG00000140990	NDUFB10	TRUE	FALSE
chr16	1961152	G	A	ENST00000268668	ENSG00000140990	NDUFB10	TRUE	FALSE
chr16	1961152	G	C	ENST00000268668	ENSG00000140990	NDUFB10	TRUE	FALSE
chr16	1961152	G	T	ENST00000268668	ENSG00000140990	NDUFB10	TRUE	FALSE
chr16	1961161	G	T	ENST00000268668	ENSG00000140990	NDUFB10	TRUE	TRUE
chr16	1961167	C	T	ENST00000268668	ENSG00000140990	NDUFB10	TRUE	TRUE
chr16	1961176	A	T	ENST00000268668	ENSG00000140990	NDUFB10	TRUE	TRUE
chr16	1961187	T	A	ENST00000268668	ENSG00000140990	NDUFB10	TRUE	TRUE
chr16	1961187	T	G	ENST00000268668	ENSG00000140990	NDUFB10	TRUE	TRUE
chr16	1961190	C	A	ENST00000268668	ENSG00000140990	NDUFB10	TRUE	TRUE
chr16	1961190	C	G	ENST00000268668	ENSG00000140990	NDUFB10	TRUE	TRUE
chr16	1961193	C	A	ENST00000268668	ENSG00000140990	NDUFB10	TRUE	TRUE
chr16	1961193	C	G	ENST00000268668	ENSG00000140990	NDUFB10	TRUE	TRUE
chr16	1961196	C	A	ENST00000268668	ENSG00000140990	NDUFB10	TRUE	TRUE
chr16	1961196	C	G	ENST00000268668	ENSG00000140990	NDUFB10	TRUE	TRUE
chr16	1961203	C	T	ENST00000268668	ENSG00000140990	NDUFB10	TRUE	TRUE
chr16	1961208	C	A	ENST00000268668	ENSG00000140990	NDUFB10	TRUE	TRUE
chr16	1961208	C	G	ENST00000268668	ENSG00000140990	NDUFB10	TRUE	TRUE
chr16	1961230	G	T	ENST00000268668	ENSG00000140990	NDUFB10	TRUE	TRUE
chr16	1961235	C	A	ENST00000268668	ENSG00000140990	NDUFB10	TRUE	TRUE
chr16	1961236	A	T	ENST00000268668	ENSG00000140990	NDUFB10	TRUE	TRUE
chr16	1961239	G	T	ENST00000268668	ENSG00000140990	NDUFB10	TRUE	TRUE
chr16	1961242	G	T	ENST00000268668	ENSG00000140990	NDUFB10	TRUE	TRUE
chr16	1961256	C	A	ENST00000268668	ENSG00000140990	NDUFB10	TRUE	TRUE
chr16	1961262	T	A	ENST00000268668	ENSG00000140990	NDUFB10	TRUE	TRUE
chr16	1961262	T	G	ENST00000268668	ENSG00000140990	NDUFB10	TRUE	TRUE
chr16	1961263	G	T	ENST00000268668	ENSG00000140990	NDUFB10	TRUE	TRUE
chr16	1961269	G	T	ENST00000268668	ENSG00000140990	NDUFB10	TRUE	TRUE
chr16	1961275	C	T	ENST00000268668	ENSG00000140990	NDUFB10	TRUE	TRUE
chr16	1961279	G	A	ENST00000268668	ENSG00000140990	NDUFB10	TRUE	TRUE
chr16	1961280	G	A	ENST00000268668	ENSG00000140990	NDUFB10	TRUE	TRUE
chr16	1961281	A	T	ENST00000268668	ENSG00000140990	NDUFB10	TRUE	TRUE
chr16	1961292	G	A	ENST00000268668	ENSG00000140990	NDUFB10	TRUE	FALSE
chr16	1961292	G	C	ENST00000268668	ENSG00000140990	NDUFB10	TRUE	FALSE
chr16	1961292	G	T	ENST00000268668	ENSG00000140990	NDUFB10	TRUE	FALSE
chr16	1961293	T	A	ENST00000268668	ENSG00000140990	NDUFB10	TRUE	FALSE
chr16	1961293	T	C	ENST00000268668	ENSG00000140990	NDUFB10	TRUE	FALSE
chr16	1961293	T	G	ENST00000268668	ENSG00000140990	NDUFB10	TRUE	FALSE
chr16	1961495	A	C	ENST00000268668	ENSG00000140990	NDUFB10	TRUE	FALSE
chr16	1961495	A	G	ENST00000268668	ENSG00000140990	NDUFB10	TRUE	FALSE
chr16	1961495	A	T	ENST00000268668	ENSG00000140990	NDUFB10	TRUE	FALSE
chr16	1961496	G	A	ENST00000268668	ENSG00000140990	NDUFB10	TRUE	FALSE
chr16	1961496	G	C	ENST00000268668	ENSG00000140990	NDUFB10	TRUE	FALSE
chr16	1961496	G	T	ENST00000268668	ENSG00000140990	NDUFB10	TRUE	FALSE
chr16	1961497	C	A	ENST00000268668	ENSG00000140990	NDUFB10	TRUE	TRUE
chr16	1961497	C	G	ENST00000268668	ENSG00000140990	NDUFB10	TRUE	TRUE
chr16	1961498	A	T	ENST00000268668	ENSG00000140990	NDUFB10	TRUE	TRUE
chr16	1961507	C	T	ENST00000268668	ENSG00000140990	NDUFB10	TRUE	TRUE
chr16	1961510	G	T	ENST00000268668	ENSG00000140990	NDUFB10	TRUE	TRUE
chr16	1961528	C	T	ENST00000268668	ENSG00000140990	NDUFB10	TRUE	TRUE
chr16	1961540	A	T	ENST00000268668	ENSG00000140990	NDUFB10	TRUE	TRUE
chr16	1961548	T	A	ENST00000268668	ENSG00000140990	NDUFB10	TRUE	TRUE
chr16	1961549	C	T	ENST00000268668	ENSG00000140990	NDUFB10	TRUE	TRUE
chr16	1961552	C	T	ENST00000268668	ENSG00000140990	NDUFB10	TRUE	TRUE
chr16	1961558	G	T	ENST00000268668	ENSG00000140990	NDUFB10	TRUE	TRUE
chr16	1961561	G	T	ENST00000268668	ENSG00000140990	NDUFB10	TRUE	TRUE
chr16	1961564	C	T	ENST00000268668	ENSG00000140990	NDUFB10	TRUE	TRUE
chr16	1961572	C	A	ENST00000268668	ENSG00000140990	NDUFB10	TRUE	TRUE
chr16	1961572	C	G	ENST00000268668	ENSG00000140990	NDUFB10	TRUE	TRUE
chr16	1961573	C	T	ENST00000268668	ENSG00000140990	NDUFB10	TRUE	TRUE
chr16	1961576	C	T	ENST00000268668	ENSG00000140990	NDUFB10	TRUE	TRUE
chr16	1961584	T	A	ENST00000268668	ENSG00000140990	NDUFB10	TRUE	TRUE
chr16	1961588	A	T	ENST00000268668	ENSG00000140990	NDUFB10	FALSE	FALSE
chr16	1961591	G	T	ENST00000268668	ENSG00000140990	NDUFB10	FALSE	FALSE
chr16	1961597	G	T	ENST00000268668	ENSG00000140990	NDUFB10	FALSE	FALSE
chr16	1961600	C	T	ENST00000268668	ENSG00000140990	NDUFB10
chr16	1961609	C	T	ENST00000268668	ENSG00000140990	NDUFB10
chr16	1961618	A	T	ENST00000268668	ENSG00000140990	NDUFB10
chr16	1961626	C	A	ENST00000268668	ENSG00000140990	NDUFB10
chr16	1961626	C	G	ENST00000268668	ENSG00000140990	NDUFB10
chr16	1961627	C	T	ENST00000268668	ENSG00000140990	NDUFB10
chr16	1961637	G	A	ENST00000268668	ENSG00000140990	NDUFB10	TRUE	FALSE
chr16	1961637	G	C	ENST00000268668	ENSG00000140990	NDUFB10	TRUE	FALSE
chr16	1961637	G	T	ENST00000268668	ENSG00000140990	NDUFB10	TRUE	FALSE
chr16	1961638	T	A	ENST00000268668	ENSG00000140990	NDUFB10	TRUE	FALSE
chr16	1961638	T	C	ENST00000268668	ENSG00000140990	NDUFB10	TRUE	FALSE
chr16	1961638	T	G	ENST00000268668	ENSG00000140990	NDUFB10	TRUE	FALSE
chr16	1961795	A	C	ENST00000268668	ENSG00000140990	NDUFB10	FALSE	FALSE
chr16	1961795	A	G	ENST00000268668	ENSG00000140990	NDUFB10	FALSE	FALSE
chr16	1961795	A	T	ENST00000268668	ENSG00000140990	NDUFB10	FALSE	FALSE
chr16	1961796	G	A	ENST00000268668	ENSG00000140990	NDUFB10	FALSE	FALSE
chr16	1961796	G	C	ENST00000268668	ENSG00000140990	NDUFB10	FALSE	FALSE
chr16	1961796	G	T	ENST00000268668	ENSG00000140990	NDUFB10	FALSE	FALSE
chr16	1961798	T	A	ENST00000268668	ENSG00000140990	NDUFB10	FALSE	FALSE
chr16	1961798	T	G	ENST00000268668	ENSG00000140990	NDUFB10	FALSE	FALSE
chr16	1961799	C	T	ENST00000268668	ENSG00000140990	NDUFB10	FALSE	FALSE
chr16	1961816	C	A	ENST00000268668	ENSG00000140990	NDUFB10	FALSE	FALSE
chr16	1961816	C	G	ENST00000268668	ENSG00000140990	NDUFB10	FALSE	FALSE
chr16	1961829	A	T	ENST00000268668	ENSG00000140990	NDUFB10	FALSE	FALSE
chr16	1961834	C	A	ENST00000268668	ENSG00000140990	NDUFB10	FALSE	FALSE
chr16	1961841	A	T	ENST00000268668	ENSG00000140990	NDUFB10	FALSE	FALSE
chr16	1961844	C	T	ENST00000268668	ENSG00000140990	NDUFB10	FALSE	FALSE
chr16	1961850	C	T	ENST00000268668	ENSG00000140990	NDUFB10	FALSE	FALSE
chr16	1961862	C	T	ENST00000268668	ENSG00000140990	NDUFB10	FALSE	FALSE
chr16	1961865	G	T	ENST00000268668	ENSG00000140990	NDUFB10	FALSE	FALSE
chr16	1961868	A	T	ENST00000268668	ENSG00000140990	NDUFB10	FALSE	FALSE
chr16	1961871	A	T	ENST00000268668	ENSG00000140990	NDUFB10	FALSE	FALSE
chr16	1961880	A	T	ENST00000268668	ENSG00000140990	NDUFB10	FALSE	FALSE
chr16	1961883	G	T	ENST00000268668	ENSG00000140990	NDUFB10	FALSE	FALSE
chr16	1962124	G	A	ENST00000343262	ENSG00000140988	RPS2	FALSE	FALSE
chr16	1962133	G	A	ENST00000343262	ENSG00000140988	RPS2	FALSE	FALSE
chr16	1962145	T	A	ENST00000343262	ENSG00000140988	RPS2	FALSE	FALSE
chr16	1962157	T	A	ENST00000343262	ENSG00000140988	RPS2	FALSE	FALSE
chr16	1962178	C	A	ENST00000343262	ENSG00000140988	RPS2	FALSE	FALSE
chr16	1962181	G	A	ENST00000343262	ENSG00000140988	RPS2	FALSE	FALSE
chr16	1962182	A	C	ENST00000343262	ENSG00000140988	RPS2	FALSE	FALSE
chr16	1962182	A	T	ENST00000343262	ENSG00000140988	RPS2	FALSE	FALSE
chr16	1962193	T	A	ENST00000343262	ENSG00000140988	RPS2	FALSE	FALSE
chr16	1962208	C	A	ENST00000343262	ENSG00000140988	RPS2	FALSE	FALSE
chr16	1962211	T	A	ENST00000343262	ENSG00000140988	RPS2	FALSE	FALSE
chr16	1962212	C	T	ENST00000343262	ENSG00000140988	RPS2	FALSE	FALSE
chr16	1962213	C	T	ENST00000343262	ENSG00000140988	RPS2	FALSE	FALSE
chr16	1962230	G	C	ENST00000343262	ENSG00000140988	RPS2	FALSE	FALSE
chr16	1962230	G	T	ENST00000343262	ENSG00000140988	RPS2	FALSE	FALSE
chr16	1962236	G	C	ENST00000343262	ENSG00000140988	RPS2	FALSE	FALSE
chr16	1962236	G	T	ENST00000343262	ENSG00000140988	RPS2	FALSE	FALSE
chr16	1962244	T	A	ENST00000343262	ENSG00000140988	RPS2	FALSE	FALSE
chr16	1962268	T	A	ENST00000343262	ENSG00000140988	RPS2	FALSE	FALSE
chr16	1962271	C	A	ENST00000343262	ENSG00000140988	RPS2	TRUE	FALSE
chr16	1962271	C	G	ENST00000343262	ENSG00000140988	RPS2	TRUE	FALSE
chr16	1962271	C	T	ENST00000343262	ENSG00000140988	RPS2	TRUE	FALSE
chr16	1962272	T	A	ENST00000343262	ENSG00000140988	RPS2	TRUE	FALSE
chr16	1962272	T	C	ENST00000343262	ENSG00000140988	RPS2	TRUE	FALSE
chr16	1962272	T	G	ENST00000343262	ENSG00000140988	RPS2	TRUE	FALSE
chr16	1962495	A	C	ENST00000343262	ENSG00000140988	RPS2	TRUE	FALSE
chr16	1962495	A	G	ENST00000343262	ENSG00000140988	RPS2	TRUE	FALSE
chr16	1962495	A	T	ENST00000343262	ENSG00000140988	RPS2	TRUE	FALSE
chr16	1962496	C	A	ENST00000343262	ENSG00000140988	RPS2	TRUE	FALSE
chr16	1962496	C	G	ENST00000343262	ENSG00000140988	RPS2	TRUE	FALSE
chr16	1962496	C	T	ENST00000343262	ENSG00000140988	RPS2	TRUE	FALSE
chr16	1962519	G	T	ENST00000343262	ENSG00000140988	RPS2
chr16	1962532	G	C	ENST00000343262	ENSG00000140988	RPS2
chr16	1962532	G	T	ENST00000343262	ENSG00000140988	RPS2
chr16	1962537	G	C	ENST00000343262	ENSG00000140988	RPS2
chr16	1962537	G	T	ENST00000343262	ENSG00000140988	RPS2
chr16	1962540	G	T	ENST00000343262	ENSG00000140988	RPS2
chr16	1962572	T	A	ENST00000343262	ENSG00000140988	RPS2
chr16	1962575	T	A	ENST00000343262	ENSG00000140988	RPS2
chr16	1962642	G	T	ENST00000343262	ENSG00000140988	RPS2	TRUE	TRUE
chr16	1962657	C	A	ENST00000343262	ENSG00000140988	RPS2	TRUE	FALSE
chr16	1962657	C	G	ENST00000343262	ENSG00000140988	RPS2	TRUE	FALSE
chr16	1962657	C	T	ENST00000343262	ENSG00000140988	RPS2	TRUE	FALSE
chr16	1962658	T	A	ENST00000343262	ENSG00000140988	RPS2	TRUE	FALSE
chr16	1962658	T	C	ENST00000343262	ENSG00000140988	RPS2	TRUE	FALSE
chr16	1962658	T	G	ENST00000343262	ENSG00000140988	RPS2	TRUE	FALSE
chr16	1962734	A	C	ENST00000343262	ENSG00000140988	RPS2	TRUE	FALSE
chr16	1962734	A	G	ENST00000343262	ENSG00000140988	RPS2	TRUE	FALSE
chr16	1962734	A	T	ENST00000343262	ENSG00000140988	RPS2	TRUE	FALSE
chr16	1962735	C	A	ENST00000343262	ENSG00000140988	RPS2	TRUE	FALSE
chr16	1962735	C	G	ENST00000343262	ENSG00000140988	RPS2	TRUE	FALSE
chr16	1962735	C	T	ENST00000343262	ENSG00000140988	RPS2	TRUE	FALSE
chr16	1962738	T	A	ENST00000343262	ENSG00000140988	RPS2
chr16	1962739	G	T	ENST00000343262	ENSG00000140988	RPS2
chr16	1962759	T	A	ENST00000343262	ENSG00000140988	RPS2
chr16	1962768	T	A	ENST00000343262	ENSG00000140988	RPS2
chr16	1962775	C	T	ENST00000343262	ENSG00000140988	RPS2
chr16	1962776	C	T	ENST00000343262	ENSG00000140988	RPS2
chr16	1962778	G	C	ENST00000343262	ENSG00000140988	RPS2
chr16	1962778	G	T	ENST00000343262	ENSG00000140988	RPS2
chr16	1962786	T	A	ENST00000343262	ENSG00000140988	RPS2
chr16	1962810	T	A	ENST00000343262	ENSG00000140988	RPS2
chr16	1962849	C	A	ENST00000343262	ENSG00000140988	RPS2
chr16	1962852	T	A	ENST00000343262	ENSG00000140988	RPS2
chr16	1962856	G	T	ENST00000343262	ENSG00000140988	RPS2
chr16	1962861	T	A	ENST00000343262	ENSG00000140988	RPS2
chr16	1962886	G	C	ENST00000343262	ENSG00000140988	RPS2
chr16	1962886	G	T	ENST00000343262	ENSG00000140988	RPS2
chr16	1962910	C	A	ENST00000343262	ENSG00000140988	RPS2	TRUE	FALSE
chr16	1962910	C	G	ENST00000343262	ENSG00000140988	RPS2	TRUE	FALSE
chr16	1962910	C	T	ENST00000343262	ENSG00000140988	RPS2	TRUE	FALSE
chr16	1962911	T	A	ENST00000343262	ENSG00000140988	RPS2	TRUE	FALSE
chr16	1962911	T	C	ENST00000343262	ENSG00000140988	RPS2	TRUE	FALSE
chr16	1962911	T	G	ENST00000343262	ENSG00000140988	RPS2	TRUE	FALSE
chr16	1963147	A	C	ENST00000343262	ENSG00000140988	RPS2	TRUE	TRUE
chr16	1963147	A	G	ENST00000343262	ENSG00000140988	RPS2	TRUE	TRUE
chr16	1963147	A	T	ENST00000343262	ENSG00000140988	RPS2	TRUE	TRUE
chr16	1963148	C	A	ENST00000343262	ENSG00000140988	RPS2	TRUE	TRUE
chr16	1963148	C	G	ENST00000343262	ENSG00000140988	RPS2	TRUE	TRUE
chr16	1963148	C	T	ENST00000343262	ENSG00000140988	RPS2	TRUE	FALSE
chr16	1963151	T	A	ENST00000343262	ENSG00000140988	RPS2	TRUE	TRUE
chr16	1963166	G	A	ENST00000343262	ENSG00000140988	RPS2	TRUE	TRUE
chr16	1963181	G	A	ENST00000343262	ENSG00000140988	RPS2	TRUE	TRUE
chr16	1963184	T	A	ENST00000343262	ENSG00000140988	RPS2	TRUE	TRUE
chr16	1963187	G	A	ENST00000343262	ENSG00000140988	RPS2	TRUE	TRUE
chr16	1963202	T	A	ENST00000343262	ENSG00000140988	RPS2	TRUE	TRUE
chr16	1963204	A	T	ENST00000343262	ENSG00000140988	RPS2	TRUE	TRUE
chr16	1963211	C	A	ENST00000343262	ENSG00000140988	RPS2	TRUE	TRUE
chr16	1963217	T	A	ENST00000343262	ENSG00000140988	RPS2	TRUE	TRUE
chr16	1963250	C	A	ENST00000343262	ENSG00000140988	RPS2	TRUE	TRUE
chr16	1963252	G	C	ENST00000343262	ENSG00000140988	RPS2	TRUE	TRUE
chr16	1963252	G	T	ENST00000343262	ENSG00000140988	RPS2	TRUE	TRUE
chr16	1963256	C	A	ENST00000343262	ENSG00000140988	RPS2	TRUE	TRUE
chr16	1963257	C	A	ENST00000343262	ENSG00000140988	RPS2	TRUE	FALSE
chr16	1963257	C	G	ENST00000343262	ENSG00000140988	RPS2	TRUE	FALSE
chr16	1963257	C	T	ENST00000343262	ENSG00000140988	RPS2	TRUE	FALSE
chr16	1963258	T	A	ENST00000343262	ENSG00000140988	RPS2	TRUE	FALSE
chr16	1963258	T	C	ENST00000343262	ENSG00000140988	RPS2	TRUE	FALSE
chr16	1963258	T	G	ENST00000343262	ENSG00000140988	RPS2	TRUE	FALSE
chr16	1964274	A	C	ENST00000343262	ENSG00000140988	RPS2	TRUE	TRUE
chr16	1964274	A	G	ENST00000343262	ENSG00000140988	RPS2	FALSE	FALSE
chr16	1964274	A	T	ENST00000343262	ENSG00000140988	RPS2	TRUE	TRUE
chr16	1964275	C	A	ENST00000343262	ENSG00000140988	RPS2	TRUE	TRUE
chr16	1964275	C	G	ENST00000343262	ENSG00000140988	RPS2	TRUE	TRUE
chr16	1964275	C	T	ENST00000343262	ENSG00000140988	RPS2	TRUE	TRUE
chr16	1964278	T	A	ENST00000343262	ENSG00000140988	RPS2	TRUE	TRUE
chr16	1964297	A	C	ENST00000343262	ENSG00000140988	RPS2	TRUE	TRUE
chr16	1964297	A	T	ENST00000343262	ENSG00000140988	RPS2	TRUE	TRUE
chr16	1964305	C	A	ENST00000343262	ENSG00000140988	RPS2	TRUE	TRUE
chr16	1964308	C	A	ENST00000343262	ENSG00000140988	RPS2	TRUE	TRUE
chr16	1964317	T	A	ENST00000343262	ENSG00000140988	RPS2	TRUE	TRUE
chr16	1964323	T	A	ENST00000343262	ENSG00000140988	RPS2	TRUE	TRUE
chr16	1964332	T	A	ENST00000343262	ENSG00000140988	RPS2	TRUE	TRUE
chr16	1964337	A	T	ENST00000343262	ENSG00000140988	RPS2	TRUE	TRUE
chr16	1964346	A	T	ENST00000343262	ENSG00000140988	RPS2	TRUE	TRUE
chr16	1964350	T	A	ENST00000343262	ENSG00000140988	RPS2	TRUE	TRUE
chr16	1964363	C	T	ENST00000343262	ENSG00000140988	RPS2	TRUE	TRUE
chr16	1964364	C	T	ENST00000343262	ENSG00000140988	RPS2	TRUE	TRUE
chr16	1964366	C	A	ENST00000343262	ENSG00000140988	RPS2	TRUE	TRUE
chr16	1964366	C	G	ENST00000343262	ENSG00000140988	RPS2	TRUE	FALSE
chr16	1964366	C	T	ENST00000343262	ENSG00000140988	RPS2	TRUE	TRUE
chr16	1964367	T	A	ENST00000343262	ENSG00000140988	RPS2	TRUE	TRUE
chr16	1964367	T	C	ENST00000343262	ENSG00000140988	RPS2	TRUE	TRUE
chr16	1964367	T	G	ENST00000343262	ENSG00000140988	RPS2	TRUE	TRUE
chr16	1964447	A	C	ENST00000343262	ENSG00000140988	RPS2	TRUE	FALSE
chr16	1964447	A	G	ENST00000343262	ENSG00000140988	RPS2	FALSE	FALSE
chr16	1964447	A	T	ENST00000343262	ENSG00000140988	RPS2	TRUE	FALSE
chr16	1964448	C	A	ENST00000343262	ENSG00000140988	RPS2	TRUE	FALSE
chr16	1964448	C	G	ENST00000343262	ENSG00000140988	RPS2	TRUE	FALSE
chr16	1964448	C	T	ENST00000343262	ENSG00000140988	RPS2	TRUE	FALSE
chr16	1964451	C	A	ENST00000343262	ENSG00000140988	RPS2	TRUE	TRUE
chr16	1964454	T	A	ENST00000343262	ENSG00000140988	RPS2	TRUE	TRUE
chr16	1964460	C	A	ENST00000343262	ENSG00000140988	RPS2	TRUE	TRUE
chr16	1964466	T	A	ENST00000343262	ENSG00000140988	RPS2	TRUE	TRUE
chr16	1964472	C	A	ENST00000343262	ENSG00000140988	RPS2	TRUE	TRUE
chr16	1964481	C	A	ENST00000343262	ENSG00000140988	RPS2	TRUE	TRUE
chr16	1964490	G	A	ENST00000343262	ENSG00000140988	RPS2	TRUE	TRUE
chr16	1964505	C	A	ENST00000343262	ENSG00000140988	RPS2
chr16	1964547	C	A	ENST00000343262	ENSG00000140988	RPS2
chr16	1964629	C	A	ENST00000343262	ENSG00000140988	RPS2	TRUE	FALSE
chr16	1964629	C	G	ENST00000343262	ENSG00000140988	RPS2	TRUE	FALSE
chr16	1964629	C	T	ENST00000343262	ENSG00000140988	RPS2	TRUE	FALSE
chr16	1964630	T	A	ENST00000343262	ENSG00000140988	RPS2	TRUE	FALSE
chr16	1964630	T	C	ENST00000343262	ENSG00000140988	RPS2	TRUE	FALSE
chr16	1964630	T	G	ENST00000343262	ENSG00000140988	RPS2	TRUE	FALSE
chr16	1964805	A	C	ENST00000343262	ENSG00000140988	RPS2	TRUE	FALSE
chr16	1964805	A	G	ENST00000343262	ENSG00000140988	RPS2	TRUE	FALSE
chr16	1964805	A	T	ENST00000343262	ENSG00000140988	RPS2	TRUE	FALSE
chr16	1964806	C	A	ENST00000343262	ENSG00000140988	RPS2	TRUE	FALSE
chr16	1964806	C	G	ENST00000343262	ENSG00000140988	RPS2	TRUE	FALSE
chr16	1964806	C	T	ENST00000343262	ENSG00000140988	RPS2	TRUE	FALSE
chr16	1966885	G	A	ENST00000569714	ENSG00000179580	RNF151	FALSE	FALSE
chr16	1966885	G	C	ENST00000569714	ENSG00000179580	RNF151	FALSE	FALSE
chr16	1966885	G	T	ENST00000569714	ENSG00000179580	RNF151	FALSE	FALSE
chr16	1966886	T	A	ENST00000569714	ENSG00000179580	RNF151	FALSE	FALSE
chr16	1966886	T	C	ENST00000569714	ENSG00000179580	RNF151	FALSE	FALSE
chr16	1966886	T	G	ENST00000569714	ENSG00000179580	RNF151	FALSE	FALSE
chr16	1967272	A	C	ENST00000569714	ENSG00000179580	RNF151	FALSE	FALSE
chr16	1967272	A	G	ENST00000569714	ENSG00000179580	RNF151	FALSE	FALSE
chr16	1967272	A	T	ENST00000569714	ENSG00000179580	RNF151	FALSE	FALSE
chr16	1967273	G	A	ENST00000569714	ENSG00000179580	RNF151	FALSE	FALSE
chr16	1967273	G	C	ENST00000569714	ENSG00000179580	RNF151	FALSE	FALSE
chr16	1967273	G	T	ENST00000569714	ENSG00000179580	RNF151	FALSE	FALSE
chr16	1967285	T	A	ENST00000569714	ENSG00000179580	RNF151	FALSE	FALSE
chr16	1967285	T	G	ENST00000569714	ENSG00000179580	RNF151	FALSE	FALSE
chr16	1967330	C	A	ENST00000569714	ENSG00000179580	RNF151	TRUE	FALSE
chr16	1967339	C	A	ENST00000569714	ENSG00000179580	RNF151	TRUE	FALSE
chr16	1967352	A	T	ENST00000569714	ENSG00000179580	RNF151	TRUE	TRUE
chr16	1967368	T	A	ENST00000569714	ENSG00000179580	RNF151	TRUE	TRUE
chr16	1967375	C	A	ENST00000569714	ENSG00000179580	RNF151	TRUE	TRUE
chr16	1967390	C	A	ENST00000569714	ENSG00000179580	RNF151	TRUE	TRUE
chr16	1967391	A	T	ENST00000569714	ENSG00000179580	RNF151	TRUE	TRUE
chr16	1967394	A	T	ENST00000569714	ENSG00000179580	RNF151	TRUE	TRUE
chr16	1967399	C	A	ENST00000569714	ENSG00000179580	RNF151	TRUE	TRUE
chr16	1967410	G	A	ENST00000569714	ENSG00000179580	RNF151	TRUE	TRUE
chr16	1967411	G	A	ENST00000569714	ENSG00000179580	RNF151	TRUE	TRUE
chr16	1967418	A	T	ENST00000569714	ENSG00000179580	RNF151	TRUE	TRUE
chr16	1967420	G	A	ENST00000569714	ENSG00000179580	RNF151	FALSE	FALSE
chr16	1967420	G	C	ENST00000569714	ENSG00000179580	RNF151	FALSE	FALSE
chr16	1967420	G	T	ENST00000569714	ENSG00000179580	RNF151	FALSE	FALSE
chr16	1967421	T	A	ENST00000569714	ENSG00000179580	RNF151	FALSE	FALSE
chr16	1967421	T	C	ENST00000569714	ENSG00000179580	RNF151	FALSE	FALSE
chr16	1967421	T	G	ENST00000569714	ENSG00000179580	RNF151	FALSE	FALSE
chr16	1967723	A	C	ENST00000569714	ENSG00000179580	RNF151	TRUE	FALSE
chr16	1967723	A	G	ENST00000569714	ENSG00000179580	RNF151	TRUE	FALSE
chr16	1967723	A	T	ENST00000569714	ENSG00000179580	RNF151	TRUE	FALSE
chr16	1967724	G	A	ENST00000569714	ENSG00000179580	RNF151	TRUE	FALSE
chr16	1967724	G	C	ENST00000569714	ENSG00000179580	RNF151	TRUE	FALSE
chr16	1967724	G	T	ENST00000569714	ENSG00000179580	RNF151	TRUE	FALSE
chr16	1967726	C	T	ENST00000569714	ENSG00000179580	RNF151	TRUE	TRUE
chr16	1967729	A	T	ENST00000569714	ENSG00000179580	RNF151	TRUE	TRUE
chr16	1967737	T	A	ENST00000569714	ENSG00000179580	RNF151	TRUE	TRUE
chr16	1967743	C	A	ENST00000569714	ENSG00000179580	RNF151	TRUE	TRUE
chr16	1967746	T	A	ENST00000569714	ENSG00000179580	RNF151	TRUE	TRUE
chr16	1967750	A	T	ENST00000569714	ENSG00000179580	RNF151	TRUE	TRUE
chr16	1967753	G	T	ENST00000569714	ENSG00000179580	RNF151	TRUE	TRUE
chr16	1967759	A	T	ENST00000569714	ENSG00000179580	RNF151	TRUE	TRUE
chr16	1967765	A	T	ENST00000569714	ENSG00000179580	RNF151	TRUE	TRUE
chr16	1967768	A	T	ENST00000569714	ENSG00000179580	RNF151	TRUE	TRUE
chr16	1967786	A	T	ENST00000569714	ENSG00000179580	RNF151	FALSE	FALSE
chr16	1967795	A	T	ENST00000569714	ENSG00000179580	RNF151	FALSE	FALSE
chr16	1967813	G	T	ENST00000569714	ENSG00000179580	RNF151	FALSE	FALSE
chr16	1967819	A	T	ENST00000569714	ENSG00000179580	RNF151	FALSE	FALSE
chr16	1967822	G	A	ENST00000569714	ENSG00000179580	RNF151	TRUE	FALSE
chr16	1967822	G	C	ENST00000569714	ENSG00000179580	RNF151	TRUE	FALSE
chr16	1967822	G	T	ENST00000569714	ENSG00000179580	RNF151	TRUE	FALSE
chr16	1967823	T	A	ENST00000569714	ENSG00000179580	RNF151	TRUE	FALSE
chr16	1967823	T	C	ENST00000569714	ENSG00000179580	RNF151	TRUE	FALSE
chr16	1967823	T	G	ENST00000569714	ENSG00000179580	RNF151	TRUE	FALSE
chr16	1968432	A	C	ENST00000569714	ENSG00000179580	RNF151	TRUE	FALSE
chr16	1968432	A	G	ENST00000569714	ENSG00000179580	RNF151	TRUE	FALSE
chr16	1968432	A	T	ENST00000569714	ENSG00000179580	RNF151	TRUE	FALSE
chr16	1968433	G	A	ENST00000569714	ENSG00000179580	RNF151	TRUE	FALSE
chr16	1968433	G	C	ENST00000569714	ENSG00000179580	RNF151	TRUE	FALSE
chr16	1968433	G	T	ENST00000569714	ENSG00000179580	RNF151	TRUE	FALSE
chr16	1968436	C	A	ENST00000569714	ENSG00000179580	RNF151	FALSE	FALSE
chr16	1968437	A	T	ENST00000569714	ENSG00000179580	RNF151	FALSE	FALSE
chr16	1968457	C	A	ENST00000569714	ENSG00000179580	RNF151	FALSE	FALSE
chr16	1968469	C	A	ENST00000569714	ENSG00000179580	RNF151	FALSE	FALSE
chr16	1968485	A	T	ENST00000569714	ENSG00000179580	RNF151	FALSE	FALSE
chr16	1968494	C	T	ENST00000569714	ENSG00000179580	RNF151	FALSE	FALSE
chr16	1968501	C	A	ENST00000569714	ENSG00000179580	RNF151	FALSE	FALSE
chr16	1968501	C	G	ENST00000569714	ENSG00000179580	RNF151	FALSE	FALSE
chr16	1968505	C	A	ENST00000569714	ENSG00000179580	RNF151	FALSE	FALSE
chr16	1968512	G	T	ENST00000569714	ENSG00000179580	RNF151	FALSE	FALSE
chr16	1968526	C	A	ENST00000569714	ENSG00000179580	RNF151	FALSE	FALSE
chr16	1968533	G	T	ENST00000569714	ENSG00000179580	RNF151	FALSE	FALSE
chr16	1968541	C	A	ENST00000569714	ENSG00000179580	RNF151	FALSE	FALSE
chr16	1968546	C	A	ENST00000569714	ENSG00000179580	RNF151	FALSE	FALSE
chr16	1968548	C	T	ENST00000569714	ENSG00000179580	RNF151	FALSE	FALSE
chr16	1968572	G	T	ENST00000569714	ENSG00000179580	RNF151	FALSE	FALSE
chr16	1968581	C	T	ENST00000569714	ENSG00000179580	RNF151	FALSE	FALSE
chr16	1968589	C	A	ENST00000569714	ENSG00000179580	RNF151	FALSE	FALSE
chr16	1968590	C	T	ENST00000569714	ENSG00000179580	RNF151	FALSE	FALSE
chr16	1968593	C	T	ENST00000569714	ENSG00000179580	RNF151	FALSE	FALSE
chr16	1968602	C	T	ENST00000569714	ENSG00000179580	RNF151	FALSE	FALSE
chr16	1968605	C	T	ENST00000569714	ENSG00000179580	RNF151	FALSE	FALSE
chr16	1968613	C	A	ENST00000569714	ENSG00000179580	RNF151	FALSE	FALSE
chr16	1968625	C	A	ENST00000569714	ENSG00000179580	RNF151	FALSE	FALSE
chr16	1968647	G	T	ENST00000569714	ENSG00000179580	RNF151	FALSE	FALSE
chr16	1968667	C	A	ENST00000569714	ENSG00000179580	RNF151	FALSE	FALSE
chr16	1968670	C	A	ENST00000569714	ENSG00000179580	RNF151	FALSE	FALSE
chr16	1968670	C	G	ENST00000569714	ENSG00000179580	RNF151	FALSE	FALSE
chr16	1968674	G	T	ENST00000569714	ENSG00000179580	RNF151	FALSE	FALSE
chr16	1968690	G	A	ENST00000569714	ENSG00000179580	RNF151	FALSE	FALSE
chr16	1968691	G	A	ENST00000569714	ENSG00000179580	RNF151	FALSE	FALSE
chr16	1968701	C	T	ENST00000569714	ENSG00000179580	RNF151	FALSE	FALSE
chr16	1968704	G	T	ENST00000569714	ENSG00000179580	RNF151	FALSE	FALSE
chr16	1968750	G	A	ENST00000569714	ENSG00000179580	RNF151	FALSE	FALSE
chr16	1968751	G	A	ENST00000569714	ENSG00000179580	RNF151	FALSE	FALSE
chr16	1968758	C	T	ENST00000569714	ENSG00000179580	RNF151	FALSE	FALSE
chr16	1968779	A	T	ENST00000569714	ENSG00000179580	RNF151	FALSE	FALSE
chr16	1968782	G	T	ENST00000569714	ENSG00000179580	RNF151	FALSE	FALSE
chr16	1968791	G	T	ENST00000569714	ENSG00000179580	RNF151	FALSE	FALSE
chr16	1968809	G	T	ENST00000569714	ENSG00000179580	RNF151	FALSE	FALSE
chr16	1968812	G	T	ENST00000569714	ENSG00000179580	RNF151	FALSE	FALSE
chr16	1968830	G	T	ENST00000569714	ENSG00000179580	RNF151	FALSE	FALSE
chr16	1968842	C	T	ENST00000569714	ENSG00000179580	RNF151	FALSE	FALSE
chr16	1968845	G	T	ENST00000569714	ENSG00000179580	RNF151	FALSE	FALSE
chr16	1968848	G	T	ENST00000569714	ENSG00000179580	RNF151	FALSE	FALSE
chr16	1968854	G	T	ENST00000569714	ENSG00000179580	RNF151	FALSE	FALSE
chr16	1968866	G	T	ENST00000569714	ENSG00000179580	RNF151	FALSE	FALSE
chr16	1968884	G	T	ENST00000569714	ENSG00000179580	RNF151	FALSE	FALSE
chr16	1968896	G	T	ENST00000569714	ENSG00000179580	RNF151	FALSE	FALSE
chr16	1968919	T	A	ENST00000569714	ENSG00000179580	RNF151	FALSE	FALSE
chr16	1968920	A	T	ENST00000569714	ENSG00000179580	RNF151	FALSE	FALSE
chr16	1972171	G	T	ENST00000568546	ENSG00000183751	TBL3	FALSE	FALSE
chr16	1972183	G	T	ENST00000568546	ENSG00000183751	TBL3	FALSE	FALSE
chr16	1972198	A	T	ENST00000568546	ENSG00000183751	TBL3	FALSE	FALSE
chr16	1972206	G	A	ENST00000568546	ENSG00000183751	TBL3	TRUE	FALSE
chr16	1972206	G	C	ENST00000568546	ENSG00000183751	TBL3	TRUE	FALSE
chr16	1972206	G	T	ENST00000568546	ENSG00000183751	TBL3	TRUE	FALSE
chr16	1972207	T	A	ENST00000568546	ENSG00000183751	TBL3	TRUE	FALSE
chr16	1972207	T	C	ENST00000568546	ENSG00000183751	TBL3	TRUE	FALSE
chr16	1972207	T	G	ENST00000568546	ENSG00000183751	TBL3	TRUE	FALSE
chr16	1974054	A	C	ENST00000568546	ENSG00000183751	TBL3	TRUE	FALSE
chr16	1974054	A	G	ENST00000568546	ENSG00000183751	TBL3	TRUE	FALSE
chr16	1974054	A	T	ENST00000568546	ENSG00000183751	TBL3	TRUE	FALSE
chr16	1974055	G	A	ENST00000568546	ENSG00000183751	TBL3	TRUE	FALSE
chr16	1974055	G	C	ENST00000568546	ENSG00000183751	TBL3	TRUE	FALSE
chr16	1974055	G	T	ENST00000568546	ENSG00000183751	TBL3	TRUE	FALSE
chr16	1974059	T	A	ENST00000568546	ENSG00000183751	TBL3	FALSE	FALSE
chr16	1974059	T	G	ENST00000568546	ENSG00000183751	TBL3	FALSE	FALSE
chr16	1974066	G	T	ENST00000568546	ENSG00000183751	TBL3	FALSE	FALSE
chr16	1974072	A	T	ENST00000568546	ENSG00000183751	TBL3	TRUE	FALSE
chr16	1974078	G	T	ENST00000568546	ENSG00000183751	TBL3	TRUE	FALSE
chr16	1974089	C	A	ENST00000568546	ENSG00000183751	TBL3	TRUE	TRUE
chr16	1974089	C	G	ENST00000568546	ENSG00000183751	TBL3	TRUE	TRUE
chr16	1974090	A	T	ENST00000568546	ENSG00000183751	TBL3	TRUE	TRUE
chr16	1974096	G	T	ENST00000568546	ENSG00000183751	TBL3	TRUE	TRUE
chr16	1974099	A	T	ENST00000568546	ENSG00000183751	TBL3	TRUE	TRUE
chr16	1974105	C	T	ENST00000568546	ENSG00000183751	TBL3	TRUE	TRUE
chr16	1974108	G	A	ENST00000568546	ENSG00000183751	TBL3	TRUE	FALSE
chr16	1974108	G	C	ENST00000568546	ENSG00000183751	TBL3	TRUE	FALSE
chr16	1974108	G	T	ENST00000568546	ENSG00000183751	TBL3	TRUE	FALSE
chr16	1974109	T	A	ENST00000568546	ENSG00000183751	TBL3	TRUE	FALSE
chr16	1974109	T	C	ENST00000568546	ENSG00000183751	TBL3	TRUE	FALSE
chr16	1974109	T	G	ENST00000568546	ENSG00000183751	TBL3	TRUE	FALSE
chr16	1974195	A	C	ENST00000568546	ENSG00000183751	TBL3	TRUE	FALSE
chr16	1974195	A	G	ENST00000568546	ENSG00000183751	TBL3	TRUE	FALSE
chr16	1974195	A	T	ENST00000568546	ENSG00000183751	TBL3	TRUE	FALSE
chr16	1974196	G	A	ENST00000568546	ENSG00000183751	TBL3	TRUE	FALSE
chr16	1974196	G	C	ENST00000568546	ENSG00000183751	TBL3	TRUE	FALSE
chr16	1974196	G	T	ENST00000568546	ENSG00000183751	TBL3	TRUE	FALSE
chr16	1974203	C	T	ENST00000568546	ENSG00000183751	TBL3	TRUE	TRUE
chr16	1974212	C	T	ENST00000568546	ENSG00000183751	TBL3	TRUE	TRUE
chr16	1974226	C	A	ENST00000568546	ENSG00000183751	TBL3	TRUE	TRUE
chr16	1974232	T	A	ENST00000568546	ENSG00000183751	TBL3	TRUE	TRUE
chr16	1974239	A	T	ENST00000568546	ENSG00000183751	TBL3	TRUE	TRUE
chr16	1974254	G	T	ENST00000568546	ENSG00000183751	TBL3	TRUE	TRUE
chr16	1974264	C	A	ENST00000568546	ENSG00000183751	TBL3	TRUE	TRUE
chr16	1974287	G	T	ENST00000568546	ENSG00000183751	TBL3	TRUE	TRUE
chr16	1974290	C	T	ENST00000568546	ENSG00000183751	TBL3	TRUE	TRUE
chr16	1974293	G	A	ENST00000568546	ENSG00000183751	TBL3	TRUE	FALSE
chr16	1974293	G	C	ENST00000568546	ENSG00000183751	TBL3	TRUE	FALSE
chr16	1974293	G	T	ENST00000568546	ENSG00000183751	TBL3	TRUE	FALSE
chr16	1974294	T	A	ENST00000568546	ENSG00000183751	TBL3	TRUE	FALSE
chr16	1974294	T	C	ENST00000568546	ENSG00000183751	TBL3	FALSE	FALSE
chr16	1974294	T	G	ENST00000568546	ENSG00000183751	TBL3	TRUE	FALSE
chr16	1974374	A	C	ENST00000568546	ENSG00000183751	TBL3	TRUE	FALSE
chr16	1974374	A	G	ENST00000568546	ENSG00000183751	TBL3	TRUE	FALSE
chr16	1974374	A	T	ENST00000568546	ENSG00000183751	TBL3	TRUE	FALSE
chr16	1974375	G	A	ENST00000568546	ENSG00000183751	TBL3	TRUE	FALSE
chr16	1974375	G	C	ENST00000568546	ENSG00000183751	TBL3	TRUE	FALSE
chr16	1974375	G	T	ENST00000568546	ENSG00000183751	TBL3	TRUE	FALSE
chr16	1974376	G	T	ENST00000568546	ENSG00000183751	TBL3	TRUE	TRUE
chr16	1974382	C	T	ENST00000568546	ENSG00000183751	TBL3	TRUE	TRUE
chr16	1974385	G	T	ENST00000568546	ENSG00000183751	TBL3	TRUE	TRUE
chr16	1974421	G	T	ENST00000568546	ENSG00000183751	TBL3	TRUE	TRUE
chr16	1974424	G	A	ENST00000568546	ENSG00000183751	TBL3	TRUE	FALSE
chr16	1974424	G	C	ENST00000568546	ENSG00000183751	TBL3	TRUE	FALSE
chr16	1974424	G	T	ENST00000568546	ENSG00000183751	TBL3	TRUE	FALSE
chr16	1974425	T	A	ENST00000568546	ENSG00000183751	TBL3	TRUE	FALSE
chr16	1974425	T	C	ENST00000568546	ENSG00000183751	TBL3	FALSE	FALSE
chr16	1974425	T	G	ENST00000568546	ENSG00000183751	TBL3	TRUE	FALSE
chr16	1974536	A	C	ENST00000568546	ENSG00000183751	TBL3	TRUE	FALSE
chr16	1974536	A	G	ENST00000568546	ENSG00000183751	TBL3	TRUE	FALSE
chr16	1974536	A	T	ENST00000568546	ENSG00000183751	TBL3	TRUE	FALSE
chr16	1974537	G	A	ENST00000568546	ENSG00000183751	TBL3	TRUE	FALSE
chr16	1974537	G	C	ENST00000568546	ENSG00000183751	TBL3	TRUE	FALSE
chr16	1974537	G	T	ENST00000568546	ENSG00000183751	TBL3	TRUE	FALSE
chr16	1974563	T	A	ENST00000568546	ENSG00000183751	TBL3	TRUE	TRUE
chr16	1974574	C	T	ENST00000568546	ENSG00000183751	TBL3	TRUE	TRUE
chr16	1974578	G	A	ENST00000568546	ENSG00000183751	TBL3	TRUE	TRUE
chr16	1974579	G	A	ENST00000568546	ENSG00000183751	TBL3	TRUE	TRUE
chr16	1974584	G	A	ENST00000568546	ENSG00000183751	TBL3	TRUE	TRUE
chr16	1974585	G	A	ENST00000568546	ENSG00000183751	TBL3	TRUE	TRUE
chr16	1974586	C	T	ENST00000568546	ENSG00000183751	TBL3	TRUE	TRUE
chr16	1974589	G	T	ENST00000568546	ENSG00000183751	TBL3	TRUE	TRUE
chr16	1974611	G	A	ENST00000568546	ENSG00000183751	TBL3	TRUE	TRUE
chr16	1974612	G	A	ENST00000568546	ENSG00000183751	TBL3	TRUE	TRUE
chr16	1974613	A	T	ENST00000568546	ENSG00000183751	TBL3	TRUE	TRUE
chr16	1974680	G	A	ENST00000568546	ENSG00000183751	TBL3	TRUE	FALSE
chr16	1974680	G	C	ENST00000568546	ENSG00000183751	TBL3	TRUE	FALSE
chr16	1974680	G	T	ENST00000568546	ENSG00000183751	TBL3	TRUE	FALSE
chr16	1974681	T	A	ENST00000568546	ENSG00000183751	TBL3	TRUE	FALSE
chr16	1974681	T	C	ENST00000568546	ENSG00000183751	TBL3	TRUE	FALSE
chr16	1974681	T	G	ENST00000568546	ENSG00000183751	TBL3	TRUE	FALSE
chr16	1974761	A	C	ENST00000568546	ENSG00000183751	TBL3	TRUE	FALSE
chr16	1974761	A	G	ENST00000568546	ENSG00000183751	TBL3	TRUE	FALSE
chr16	1974761	A	T	ENST00000568546	ENSG00000183751	TBL3	TRUE	FALSE
chr16	1974762	G	A	ENST00000568546	ENSG00000183751	TBL3	TRUE	FALSE
chr16	1974762	G	C	ENST00000568546	ENSG00000183751	TBL3	TRUE	FALSE
chr16	1974762	G	T	ENST00000568546	ENSG00000183751	TBL3	TRUE	FALSE
chr16	1974770	T	A	ENST00000568546	ENSG00000183751	TBL3	TRUE	TRUE
chr16	1974790	G	A	ENST00000568546	ENSG00000183751	TBL3	TRUE	TRUE
chr16	1974791	G	A	ENST00000568546	ENSG00000183751	TBL3	TRUE	TRUE
chr16	1974809	C	A	ENST00000568546	ENSG00000183751	TBL3	TRUE	TRUE
chr16	1974809	C	G	ENST00000568546	ENSG00000183751	TBL3	TRUE	TRUE
chr16	1974825	C	T	ENST00000568546	ENSG00000183751	TBL3	TRUE	TRUE
chr16	1974832	C	A	ENST00000568546	ENSG00000183751	TBL3	TRUE	TRUE
chr16	1974848	G	A	ENST00000568546	ENSG00000183751	TBL3	TRUE	FALSE
chr16	1974848	G	C	ENST00000568546	ENSG00000183751	TBL3	TRUE	FALSE
chr16	1974848	G	T	ENST00000568546	ENSG00000183751	TBL3	TRUE	FALSE
chr16	1974849	T	A	ENST00000568546	ENSG00000183751	TBL3	TRUE	FALSE
chr16	1974849	T	C	ENST00000568546	ENSG00000183751	TBL3	TRUE	FALSE
chr16	1974849	T	G	ENST00000568546	ENSG00000183751	TBL3	TRUE	FALSE
chr16	1974926	A	C	ENST00000568546	ENSG00000183751	TBL3	TRUE	FALSE
chr16	1974926	A	G	ENST00000568546	ENSG00000183751	TBL3	TRUE	FALSE
chr16	1974926	A	T	ENST00000568546	ENSG00000183751	TBL3	TRUE	FALSE
chr16	1974927	G	A	ENST00000568546	ENSG00000183751	TBL3	TRUE	FALSE
chr16	1974927	G	C	ENST00000568546	ENSG00000183751	TBL3	TRUE	FALSE
chr16	1974927	G	T	ENST00000568546	ENSG00000183751	TBL3	TRUE	FALSE
chr16	1974975	C	A	ENST00000568546	ENSG00000183751	TBL3	TRUE	TRUE
chr16	1975002	G	A	ENST00000568546	ENSG00000183751	TBL3	TRUE	TRUE
chr16	1975003	G	A	ENST00000568546	ENSG00000183751	TBL3	TRUE	TRUE
chr16	1975005	C	A	ENST00000568546	ENSG00000183751	TBL3	TRUE	TRUE
chr16	1975005	C	G	ENST00000568546	ENSG00000183751	TBL3	TRUE	TRUE
chr16	1975010	C	T	ENST00000568546	ENSG00000183751	TBL3	TRUE	TRUE
chr16	1975020	C	A	ENST00000568546	ENSG00000183751	TBL3	TRUE	TRUE
chr16	1975020	C	G	ENST00000568546	ENSG00000183751	TBL3	TRUE	TRUE
chr16	1975024	C	A	ENST00000568546	ENSG00000183751	TBL3	TRUE	TRUE
chr16	1975048	C	A	ENST00000568546	ENSG00000183751	TBL3	TRUE	TRUE
chr16	1975048	C	G	ENST00000568546	ENSG00000183751	TBL3	TRUE	TRUE
chr16	1975062	C	A	ENST00000568546	ENSG00000183751	TBL3	TRUE	TRUE
chr16	1975062	C	G	ENST00000568546	ENSG00000183751	TBL3	TRUE	TRUE
chr16	1975099	G	A	ENST00000568546	ENSG00000183751	TBL3	TRUE	TRUE
chr16	1975099	G	C	ENST00000568546	ENSG00000183751	TBL3	TRUE	TRUE
chr16	1975099	G	T	ENST00000568546	ENSG00000183751	TBL3	TRUE	TRUE
chr16	1975100	T	A	ENST00000568546	ENSG00000183751	TBL3	TRUE	TRUE
chr16	1975100	T	C	ENST00000568546	ENSG00000183751	TBL3	FALSE	FALSE
chr16	1975100	T	G	ENST00000568546	ENSG00000183751	TBL3	TRUE	FALSE
chr16	1975185	A	C	ENST00000568546	ENSG00000183751	TBL3	TRUE	FALSE
chr16	1975185	A	G	ENST00000568546	ENSG00000183751	TBL3	TRUE	FALSE
chr16	1975185	A	T	ENST00000568546	ENSG00000183751	TBL3	TRUE	FALSE
chr16	1975186	G	A	ENST00000568546	ENSG00000183751	TBL3	TRUE	FALSE
chr16	1975186	G	C	ENST00000568546	ENSG00000183751	TBL3	TRUE	FALSE
chr16	1975186	G	T	ENST00000568546	ENSG00000183751	TBL3	TRUE	FALSE
chr16	1975200	A	T	ENST00000568546	ENSG00000183751	TBL3	TRUE	TRUE
chr16	1975208	T	A	ENST00000568546	ENSG00000183751	TBL3	TRUE	TRUE
chr16	1975216	G	A	ENST00000568546	ENSG00000183751	TBL3	TRUE	TRUE
chr16	1975217	G	A	ENST00000568546	ENSG00000183751	TBL3	TRUE	TRUE
chr16	1975224	C	T	ENST00000568546	ENSG00000183751	TBL3	TRUE	TRUE
chr16	1975232	C	A	ENST00000568546	ENSG00000183751	TBL3	TRUE	TRUE
chr16	1975233	C	T	ENST00000568546	ENSG00000183751	TBL3	TRUE	TRUE
chr16	1975260	G	T	ENST00000568546	ENSG00000183751	TBL3	TRUE	TRUE
chr16	1975263	G	A	ENST00000568546	ENSG00000183751	TBL3	TRUE	FALSE
chr16	1975263	G	C	ENST00000568546	ENSG00000183751	TBL3	TRUE	FALSE
chr16	1975263	G	T	ENST00000568546	ENSG00000183751	TBL3	TRUE	FALSE
chr16	1975264	T	A	ENST00000568546	ENSG00000183751	TBL3	TRUE	FALSE
chr16	1975264	T	C	ENST00000568546	ENSG00000183751	TBL3	TRUE	FALSE
chr16	1975264	T	G	ENST00000568546	ENSG00000183751	TBL3	TRUE	FALSE
chr16	1975343	A	C	ENST00000568546	ENSG00000183751	TBL3	TRUE	FALSE
chr16	1975343	A	G	ENST00000568546	ENSG00000183751	TBL3	TRUE	FALSE
chr16	1975343	A	T	ENST00000568546	ENSG00000183751	TBL3	TRUE	FALSE
chr16	1975344	G	A	ENST00000568546	ENSG00000183751	TBL3	TRUE	FALSE
chr16	1975344	G	C	ENST00000568546	ENSG00000183751	TBL3	TRUE	FALSE
chr16	1975344	G	T	ENST00000568546	ENSG00000183751	TBL3	TRUE	FALSE
chr16	1975351	G	T	ENST00000568546	ENSG00000183751	TBL3	TRUE	TRUE
chr16	1975367	T	A	ENST00000568546	ENSG00000183751	TBL3	TRUE	TRUE
chr16	1975372	G	T	ENST00000568546	ENSG00000183751	TBL3	TRUE	TRUE
chr16	1975375	G	T	ENST00000568546	ENSG00000183751	TBL3	TRUE	TRUE
chr16	1975387	C	T	ENST00000568546	ENSG00000183751	TBL3	TRUE	TRUE
chr16	1975399	A	T	ENST00000568546	ENSG00000183751	TBL3	TRUE	TRUE
chr16	1975416	C	A	ENST00000568546	ENSG00000183751	TBL3	TRUE	TRUE
chr16	1975416	C	G	ENST00000568546	ENSG00000183751	TBL3	TRUE	TRUE
chr16	1975435	C	T	ENST00000568546	ENSG00000183751	TBL3	TRUE	TRUE
chr16	1975439	G	A	ENST00000568546	ENSG00000183751	TBL3	TRUE	FALSE
chr16	1975439	G	C	ENST00000568546	ENSG00000183751	TBL3	TRUE	FALSE
chr16	1975439	G	T	ENST00000568546	ENSG00000183751	TBL3	TRUE	FALSE
chr16	1975440	T	A	ENST00000568546	ENSG00000183751	TBL3	TRUE	FALSE
chr16	1975440	T	C	ENST00000568546	ENSG00000183751	TBL3	TRUE	FALSE
chr16	1975440	T	G	ENST00000568546	ENSG00000183751	TBL3	TRUE	FALSE
chr16	1975527	A	C	ENST00000568546	ENSG00000183751	TBL3	TRUE	FALSE
chr16	1975527	A	G	ENST00000568546	ENSG00000183751	TBL3	TRUE	FALSE
chr16	1975527	A	T	ENST00000568546	ENSG00000183751	TBL3	TRUE	FALSE
chr16	1975528	G	A	ENST00000568546	ENSG00000183751	TBL3	TRUE	FALSE
chr16	1975528	G	C	ENST00000568546	ENSG00000183751	TBL3	TRUE	FALSE
chr16	1975528	G	T	ENST00000568546	ENSG00000183751	TBL3	TRUE	FALSE
chr16	1975544	G	A	ENST00000568546	ENSG00000183751	TBL3	TRUE	TRUE
chr16	1975545	G	A	ENST00000568546	ENSG00000183751	TBL3	TRUE	TRUE
chr16	1975546	G	T	ENST00000568546	ENSG00000183751	TBL3	TRUE	TRUE
chr16	1975561	C	T	ENST00000568546	ENSG00000183751	TBL3	TRUE	TRUE
chr16	1975566	T	A	ENST00000568546	ENSG00000183751	TBL3	TRUE	TRUE
chr16	1975572	C	A	ENST00000568546	ENSG00000183751	TBL3	TRUE	TRUE
chr16	1975572	C	G	ENST00000568546	ENSG00000183751	TBL3	TRUE	TRUE
chr16	1975576	C	T	ENST00000568546	ENSG00000183751	TBL3	TRUE	TRUE
chr16	1975582	C	T	ENST00000568546	ENSG00000183751	TBL3	TRUE	TRUE
chr16	1975600	C	T	ENST00000568546	ENSG00000183751	TBL3	TRUE	TRUE
chr16	1975603	G	T	ENST00000568546	ENSG00000183751	TBL3	TRUE	TRUE
chr16	1975617	C	A	ENST00000568546	ENSG00000183751	TBL3	TRUE	TRUE
chr16	1975673	T	A	ENST00000568546	ENSG00000183751	TBL3	TRUE	TRUE
chr16	1975680	C	A	ENST00000568546	ENSG00000183751	TBL3	TRUE	TRUE
chr16	1975680	C	G	ENST00000568546	ENSG00000183751	TBL3	TRUE	TRUE
chr16	1975681	G	T	ENST00000568546	ENSG00000183751	TBL3	TRUE	TRUE
chr16	1975702	C	T	ENST00000568546	ENSG00000183751	TBL3	TRUE	TRUE
chr16	1975705	A	T	ENST00000568546	ENSG00000183751	TBL3	TRUE	TRUE
chr16	1975708	C	T	ENST00000568546	ENSG00000183751	TBL3	TRUE	TRUE
chr16	1975711	G	A	ENST00000568546	ENSG00000183751	TBL3	TRUE	FALSE
chr16	1975711	G	C	ENST00000568546	ENSG00000183751	TBL3	TRUE	FALSE
chr16	1975711	G	T	ENST00000568546	ENSG00000183751	TBL3	TRUE	FALSE
chr16	1975712	T	A	ENST00000568546	ENSG00000183751	TBL3	TRUE	FALSE
chr16	1975712	T	C	ENST00000568546	ENSG00000183751	TBL3	TRUE	FALSE
chr16	1975712	T	G	ENST00000568546	ENSG00000183751	TBL3	TRUE	FALSE
chr16	1975806	A	C	ENST00000568546	ENSG00000183751	TBL3	TRUE	FALSE
chr16	1975806	A	G	ENST00000568546	ENSG00000183751	TBL3	TRUE	FALSE
chr16	1975806	A	T	ENST00000568546	ENSG00000183751	TBL3	TRUE	FALSE
chr16	1975807	G	A	ENST00000568546	ENSG00000183751	TBL3	TRUE	FALSE
chr16	1975807	G	C	ENST00000568546	ENSG00000183751	TBL3	TRUE	FALSE
chr16	1975807	G	T	ENST00000568546	ENSG00000183751	TBL3	TRUE	FALSE
chr16	1975819	C	A	ENST00000568546	ENSG00000183751	TBL3	TRUE	TRUE
chr16	1975819	C	G	ENST00000568546	ENSG00000183751	TBL3	TRUE	TRUE
chr16	1975823	G	T	ENST00000568546	ENSG00000183751	TBL3	TRUE	TRUE
chr16	1975826	G	T	ENST00000568546	ENSG00000183751	TBL3	TRUE	TRUE
chr16	1975833	T	A	ENST00000568546	ENSG00000183751	TBL3	TRUE	TRUE
chr16	1975856	G	T	ENST00000568546	ENSG00000183751	TBL3	TRUE	TRUE
chr16	1975894	C	A	ENST00000568546	ENSG00000183751	TBL3	TRUE	TRUE
chr16	1975898	A	T	ENST00000568546	ENSG00000183751	TBL3	TRUE	TRUE
chr16	1975907	G	T	ENST00000568546	ENSG00000183751	TBL3	TRUE	TRUE
chr16	1975913	C	T	ENST00000568546	ENSG00000183751	TBL3	TRUE	TRUE
chr16	1975920	C	A	ENST00000568546	ENSG00000183751	TBL3	TRUE	TRUE
chr16	1975920	C	G	ENST00000568546	ENSG00000183751	TBL3	TRUE	TRUE
chr16	1975927	C	A	ENST00000568546	ENSG00000183751	TBL3	TRUE	TRUE
chr16	1975928	C	T	ENST00000568546	ENSG00000183751	TBL3	TRUE	TRUE
chr16	1975950	G	A	ENST00000568546	ENSG00000183751	TBL3	TRUE	TRUE
chr16	1975950	G	C	ENST00000568546	ENSG00000183751	TBL3	TRUE	TRUE
chr16	1975950	G	T	ENST00000568546	ENSG00000183751	TBL3	TRUE	TRUE
chr16	1975951	T	A	ENST00000568546	ENSG00000183751	TBL3	TRUE	TRUE
chr16	1975951	T	C	ENST00000568546	ENSG00000183751	TBL3	TRUE	FALSE
chr16	1975951	T	G	ENST00000568546	ENSG00000183751	TBL3	TRUE	TRUE
chr16	1976054	A	C	ENST00000568546	ENSG00000183751	TBL3	TRUE	FALSE
chr16	1976054	A	G	ENST00000568546	ENSG00000183751	TBL3	TRUE	FALSE
chr16	1976054	A	T	ENST00000568546	ENSG00000183751	TBL3	TRUE	FALSE
chr16	1976055	G	A	ENST00000568546	ENSG00000183751	TBL3	TRUE	FALSE
chr16	1976055	G	C	ENST00000568546	ENSG00000183751	TBL3	TRUE	FALSE
chr16	1976055	G	T	ENST00000568546	ENSG00000183751	TBL3	TRUE	FALSE
chr16	1976085	A	T	ENST00000568546	ENSG00000183751	TBL3	TRUE	TRUE
chr16	1976092	G	A	ENST00000568546	ENSG00000183751	TBL3	TRUE	TRUE
chr16	1976093	G	A	ENST00000568546	ENSG00000183751	TBL3	TRUE	TRUE
chr16	1976108	T	A	ENST00000568546	ENSG00000183751	TBL3	TRUE	TRUE
chr16	1976112	A	T	ENST00000568546	ENSG00000183751	TBL3	TRUE	TRUE
chr16	1976115	G	A	ENST00000568546	ENSG00000183751	TBL3	TRUE	FALSE
chr16	1976115	G	C	ENST00000568546	ENSG00000183751	TBL3	TRUE	FALSE
chr16	1976115	G	T	ENST00000568546	ENSG00000183751	TBL3	TRUE	FALSE
chr16	1976116	T	A	ENST00000568546	ENSG00000183751	TBL3	TRUE	FALSE
chr16	1976116	T	C	ENST00000568546	ENSG00000183751	TBL3	TRUE	FALSE
chr16	1976116	T	G	ENST00000568546	ENSG00000183751	TBL3	TRUE	FALSE
chr16	1976209	A	C	ENST00000568546	ENSG00000183751	TBL3	TRUE	FALSE
chr16	1976209	A	G	ENST00000568546	ENSG00000183751	TBL3	TRUE	FALSE
chr16	1976209	A	T	ENST00000568546	ENSG00000183751	TBL3	TRUE	FALSE
chr16	1976210	G	A	ENST00000568546	ENSG00000183751	TBL3	TRUE	FALSE
chr16	1976210	G	C	ENST00000568546	ENSG00000183751	TBL3	TRUE	FALSE
chr16	1976210	G	T	ENST00000568546	ENSG00000183751	TBL3	TRUE	FALSE
chr16	1976214	C	T	ENST00000568546	ENSG00000183751	TBL3	TRUE	TRUE
chr16	1976230	G	A	ENST00000568546	ENSG00000183751	TBL3	TRUE	TRUE
chr16	1976231	G	A	ENST00000568546	ENSG00000183751	TBL3	TRUE	TRUE
chr16	1976232	A	T	ENST00000568546	ENSG00000183751	TBL3	TRUE	TRUE
chr16	1976241	A	T	ENST00000568546	ENSG00000183751	TBL3	TRUE	TRUE
chr16	1976250	C	T	ENST00000568546	ENSG00000183751	TBL3	TRUE	TRUE
chr16	1976261	C	A	ENST00000568546	ENSG00000183751	TBL3	TRUE	TRUE
chr16	1976268	C	T	ENST00000568546	ENSG00000183751	TBL3	TRUE	TRUE
chr16	1976306	C	A	ENST00000568546	ENSG00000183751	TBL3	TRUE	TRUE
chr16	1976309	C	A	ENST00000568546	ENSG00000183751	TBL3	TRUE	TRUE
chr16	1976315	G	A	ENST00000568546	ENSG00000183751	TBL3	FALSE	FALSE
chr16	1976315	G	C	ENST00000568546	ENSG00000183751	TBL3	FALSE	FALSE
chr16	1976315	G	T	ENST00000568546	ENSG00000183751	TBL3	FALSE	FALSE
chr16	1976316	T	A	ENST00000568546	ENSG00000183751	TBL3	FALSE	FALSE
chr16	1976316	T	C	ENST00000568546	ENSG00000183751	TBL3	FALSE	FALSE
chr16	1976316	T	G	ENST00000568546	ENSG00000183751	TBL3	FALSE	FALSE
chr16	1976812	A	C	ENST00000568546	ENSG00000183751	TBL3	TRUE	FALSE
chr16	1976812	A	G	ENST00000568546	ENSG00000183751	TBL3	TRUE	FALSE
chr16	1976812	A	T	ENST00000568546	ENSG00000183751	TBL3	TRUE	FALSE
chr16	1976813	G	A	ENST00000568546	ENSG00000183751	TBL3	TRUE	FALSE
chr16	1976813	G	C	ENST00000568546	ENSG00000183751	TBL3	TRUE	FALSE
chr16	1976813	G	T	ENST00000568546	ENSG00000183751	TBL3	TRUE	FALSE
chr16	1976818	A	T	ENST00000568546	ENSG00000183751	TBL3	TRUE	TRUE
chr16	1976821	G	T	ENST00000568546	ENSG00000183751	TBL3	TRUE	TRUE
chr16	1976845	C	T	ENST00000568546	ENSG00000183751	TBL3	TRUE	TRUE
chr16	1976853	C	A	ENST00000568546	ENSG00000183751	TBL3	TRUE	TRUE
chr16	1976860	A	T	ENST00000568546	ENSG00000183751	TBL3	TRUE	TRUE
chr16	1976867	G	A	ENST00000568546	ENSG00000183751	TBL3	TRUE	TRUE
chr16	1976868	G	A	ENST00000568546	ENSG00000183751	TBL3	TRUE	TRUE
chr16	1976878	A	T	ENST00000568546	ENSG00000183751	TBL3	TRUE	TRUE
chr16	1976885	T	A	ENST00000568546	ENSG00000183751	TBL3	TRUE	TRUE
chr16	1976893	A	T	ENST00000568546	ENSG00000183751	TBL3	TRUE	TRUE
chr16	1976929	C	T	ENST00000568546	ENSG00000183751	TBL3	TRUE	TRUE
chr16	1976935	C	T	ENST00000568546	ENSG00000183751	TBL3	TRUE	TRUE
chr16	1976944	C	T	ENST00000568546	ENSG00000183751	TBL3	TRUE	TRUE
chr16	1976952	C	A	ENST00000568546	ENSG00000183751	TBL3	TRUE	TRUE
chr16	1976959	A	T	ENST00000568546	ENSG00000183751	TBL3	TRUE	TRUE
chr16	1976962	G	A	ENST00000568546	ENSG00000183751	TBL3	TRUE	FALSE
chr16	1976962	G	C	ENST00000568546	ENSG00000183751	TBL3	TRUE	FALSE
chr16	1976962	G	T	ENST00000568546	ENSG00000183751	TBL3	TRUE	FALSE
chr16	1976963	T	A	ENST00000568546	ENSG00000183751	TBL3	TRUE	FALSE
chr16	1976963	T	C	ENST00000568546	ENSG00000183751	TBL3	TRUE	FALSE
chr16	1976963	T	G	ENST00000568546	ENSG00000183751	TBL3	TRUE	FALSE
chr16	1977052	A	C	ENST00000568546	ENSG00000183751	TBL3	TRUE	FALSE
chr16	1977052	A	G	ENST00000568546	ENSG00000183751	TBL3	TRUE	FALSE
chr16	1977052	A	T	ENST00000568546	ENSG00000183751	TBL3	TRUE	FALSE
chr16	1977053	G	A	ENST00000568546	ENSG00000183751	TBL3	TRUE	FALSE
chr16	1977053	G	C	ENST00000568546	ENSG00000183751	TBL3	TRUE	FALSE
chr16	1977053	G	T	ENST00000568546	ENSG00000183751	TBL3	TRUE	FALSE
chr16	1977087	A	T	ENST00000568546	ENSG00000183751	TBL3	TRUE	TRUE
chr16	1977106	C	A	ENST00000568546	ENSG00000183751	TBL3	TRUE	TRUE
chr16	1977106	C	G	ENST00000568546	ENSG00000183751	TBL3	TRUE	TRUE
chr16	1977108	C	T	ENST00000568546	ENSG00000183751	TBL3	TRUE	TRUE
chr16	1977123	A	T	ENST00000568546	ENSG00000183751	TBL3	TRUE	TRUE
chr16	1977130	G	A	ENST00000568546	ENSG00000183751	TBL3	TRUE	TRUE
chr16	1977131	G	A	ENST00000568546	ENSG00000183751	TBL3	TRUE	TRUE
chr16	1977141	C	T	ENST00000568546	ENSG00000183751	TBL3	TRUE	TRUE
chr16	1977146	C	A	ENST00000568546	ENSG00000183751	TBL3	TRUE	TRUE
chr16	1977147	C	T	ENST00000568546	ENSG00000183751	TBL3	TRUE	TRUE
chr16	1977166	C	A	ENST00000568546	ENSG00000183751	TBL3	TRUE	TRUE
chr16	1977166	C	G	ENST00000568546	ENSG00000183751	TBL3	TRUE	TRUE
chr16	1977187	G	A	ENST00000568546	ENSG00000183751	TBL3	TRUE	TRUE
chr16	1977188	G	A	ENST00000568546	ENSG00000183751	TBL3	TRUE	TRUE
chr16	1977191	C	A	ENST00000568546	ENSG00000183751	TBL3	TRUE	TRUE
chr16	1977195	C	T	ENST00000568546	ENSG00000183751	TBL3	TRUE	TRUE
chr16	1977213	C	T	ENST00000568546	ENSG00000183751	TBL3	TRUE	TRUE
chr16	1977232	C	A	ENST00000568546	ENSG00000183751	TBL3	TRUE	TRUE
chr16	1977232	C	G	ENST00000568546	ENSG00000183751	TBL3	TRUE	TRUE
chr16	1977249	A	T	ENST00000568546	ENSG00000183751	TBL3	TRUE	TRUE
chr16	1977256	G	A	ENST00000568546	ENSG00000183751	TBL3	TRUE	TRUE
chr16	1977257	G	A	ENST00000568546	ENSG00000183751	TBL3	TRUE	TRUE
chr16	1977264	C	T	ENST00000568546	ENSG00000183751	TBL3	TRUE	TRUE
chr16	1977278	T	A	ENST00000568546	ENSG00000183751	TBL3	TRUE	TRUE
chr16	1977282	A	T	ENST00000568546	ENSG00000183751	TBL3	TRUE	TRUE
chr16	1977285	G	A	ENST00000568546	ENSG00000183751	TBL3	FALSE	FALSE
chr16	1977285	G	C	ENST00000568546	ENSG00000183751	TBL3	TRUE	FALSE
chr16	1977285	G	T	ENST00000568546	ENSG00000183751	TBL3	TRUE	FALSE
chr16	1977286	T	A	ENST00000568546	ENSG00000183751	TBL3	TRUE	FALSE
chr16	1977286	T	C	ENST00000568546	ENSG00000183751	TBL3	FALSE	FALSE
chr16	1977286	T	G	ENST00000568546	ENSG00000183751	TBL3	TRUE	FALSE
chr16	1977354	A	C	ENST00000568546	ENSG00000183751	TBL3	TRUE	FALSE
chr16	1977354	A	G	ENST00000568546	ENSG00000183751	TBL3	TRUE	FALSE
chr16	1977354	A	T	ENST00000568546	ENSG00000183751	TBL3	TRUE	FALSE
chr16	1977355	G	A	ENST00000568546	ENSG00000183751	TBL3	TRUE	FALSE
chr16	1977355	G	C	ENST00000568546	ENSG00000183751	TBL3	TRUE	FALSE
chr16	1977355	G	T	ENST00000568546	ENSG00000183751	TBL3	TRUE	FALSE
chr16	1977362	G	T	ENST00000568546	ENSG00000183751	TBL3	TRUE	TRUE
chr16	1977386	A	T	ENST00000568546	ENSG00000183751	TBL3	TRUE	TRUE
chr16	1977413	C	T	ENST00000568546	ENSG00000183751	TBL3	TRUE	TRUE
chr16	1977427	G	A	ENST00000568546	ENSG00000183751	TBL3	TRUE	FALSE
chr16	1977427	G	C	ENST00000568546	ENSG00000183751	TBL3	TRUE	FALSE
chr16	1977427	G	T	ENST00000568546	ENSG00000183751	TBL3	TRUE	FALSE
chr16	1977428	T	A	ENST00000568546	ENSG00000183751	TBL3	TRUE	FALSE
chr16	1977428	T	C	ENST00000568546	ENSG00000183751	TBL3	FALSE	FALSE
chr16	1977428	T	G	ENST00000568546	ENSG00000183751	TBL3	TRUE	FALSE
chr16	1977512	A	C	ENST00000568546	ENSG00000183751	TBL3	TRUE	FALSE
chr16	1977512	A	G	ENST00000568546	ENSG00000183751	TBL3	TRUE	FALSE
chr16	1977512	A	T	ENST00000568546	ENSG00000183751	TBL3	TRUE	FALSE
chr16	1977513	G	A	ENST00000568546	ENSG00000183751	TBL3	TRUE	FALSE
chr16	1977513	G	C	ENST00000568546	ENSG00000183751	TBL3	TRUE	FALSE
chr16	1977513	G	T	ENST00000568546	ENSG00000183751	TBL3	TRUE	FALSE
chr16	1977519	C	A	ENST00000568546	ENSG00000183751	TBL3	TRUE	TRUE
chr16	1977533	A	T	ENST00000568546	ENSG00000183751	TBL3	TRUE	TRUE
chr16	1977540	G	A	ENST00000568546	ENSG00000183751	TBL3	TRUE	TRUE
chr16	1977541	G	A	ENST00000568546	ENSG00000183751	TBL3	TRUE	TRUE
chr16	1977548	A	T	ENST00000568546	ENSG00000183751	TBL3	TRUE	TRUE
chr16	1977557	G	T	ENST00000568546	ENSG00000183751	TBL3	TRUE	TRUE
chr16	1977562	T	A	ENST00000568546	ENSG00000183751	TBL3	TRUE	TRUE
chr16	1977584	G	T	ENST00000568546	ENSG00000183751	TBL3	TRUE	TRUE
chr16	1977590	A	T	ENST00000568546	ENSG00000183751	TBL3	TRUE	TRUE
chr16	1977597	G	A	ENST00000568546	ENSG00000183751	TBL3	TRUE	TRUE
chr16	1977598	G	A	ENST00000568546	ENSG00000183751	TBL3	TRUE	TRUE
chr16	1977610	C	A	ENST00000568546	ENSG00000183751	TBL3	TRUE	TRUE
chr16	1977653	C	T	ENST00000568546	ENSG00000183751	TBL3	TRUE	TRUE
chr16	1977666	G	A	ENST00000568546	ENSG00000183751	TBL3	TRUE	TRUE
chr16	1977667	G	A	ENST00000568546	ENSG00000183751	TBL3	TRUE	TRUE
chr16	1977668	A	T	ENST00000568546	ENSG00000183751	TBL3	TRUE	TRUE
chr16	1977671	G	A	ENST00000568546	ENSG00000183751	TBL3	FALSE	FALSE
chr16	1977671	G	C	ENST00000568546	ENSG00000183751	TBL3	FALSE	FALSE
chr16	1977671	G	T	ENST00000568546	ENSG00000183751	TBL3	FALSE	FALSE
chr16	1977672	T	A	ENST00000568546	ENSG00000183751	TBL3	FALSE	FALSE
chr16	1977672	T	C	ENST00000568546	ENSG00000183751	TBL3	FALSE	FALSE
chr16	1977672	T	G	ENST00000568546	ENSG00000183751	TBL3	FALSE	FALSE
chr16	1977740	A	C	ENST00000568546	ENSG00000183751	TBL3	TRUE	FALSE
chr16	1977740	A	G	ENST00000568546	ENSG00000183751	TBL3	TRUE	FALSE
chr16	1977740	A	T	ENST00000568546	ENSG00000183751	TBL3	TRUE	FALSE
chr16	1977741	G	A	ENST00000568546	ENSG00000183751	TBL3	TRUE	FALSE
chr16	1977741	G	C	ENST00000568546	ENSG00000183751	TBL3	TRUE	FALSE
chr16	1977741	G	T	ENST00000568546	ENSG00000183751	TBL3	TRUE	FALSE
chr16	1977751	G	T	ENST00000568546	ENSG00000183751	TBL3	TRUE	TRUE
chr16	1977757	G	T	ENST00000568546	ENSG00000183751	TBL3	TRUE	TRUE
chr16	1977760	C	T	ENST00000568546	ENSG00000183751	TBL3	TRUE	TRUE
chr16	1977766	G	T	ENST00000568546	ENSG00000183751	TBL3	TRUE	TRUE
chr16	1977769	G	T	ENST00000568546	ENSG00000183751	TBL3	TRUE	TRUE
chr16	1977772	C	T	ENST00000568546	ENSG00000183751	TBL3	TRUE	TRUE
chr16	1977781	C	T	ENST00000568546	ENSG00000183751	TBL3	TRUE	TRUE
chr16	1977784	G	T	ENST00000568546	ENSG00000183751	TBL3	TRUE	TRUE
chr16	1977787	G	T	ENST00000568546	ENSG00000183751	TBL3	TRUE	TRUE
chr16	1977790	C	T	ENST00000568546	ENSG00000183751	TBL3	TRUE	TRUE
chr16	1977801	G	A	ENST00000568546	ENSG00000183751	TBL3	TRUE	FALSE
chr16	1977801	G	C	ENST00000568546	ENSG00000183751	TBL3	TRUE	FALSE
chr16	1977801	G	T	ENST00000568546	ENSG00000183751	TBL3	TRUE	FALSE
chr16	1977802	T	A	ENST00000568546	ENSG00000183751	TBL3	TRUE	FALSE
chr16	1977802	T	C	ENST00000568546	ENSG00000183751	TBL3	TRUE	FALSE
chr16	1977802	T	G	ENST00000568546	ENSG00000183751	TBL3	TRUE	FALSE
chr16	1977956	A	C	ENST00000568546	ENSG00000183751	TBL3	TRUE	TRUE
chr16	1977956	A	G	ENST00000568546	ENSG00000183751	TBL3	TRUE	TRUE
chr16	1977956	A	T	ENST00000568546	ENSG00000183751	TBL3	TRUE	TRUE
chr16	1977957	G	A	ENST00000568546	ENSG00000183751	TBL3	TRUE	TRUE
chr16	1977957	G	C	ENST00000568546	ENSG00000183751	TBL3	TRUE	TRUE
chr16	1977957	G	T	ENST00000568546	ENSG00000183751	TBL3	TRUE	TRUE
chr16	1977959	C	T	ENST00000568546	ENSG00000183751	TBL3	TRUE	TRUE
chr16	1977962	C	T	ENST00000568546	ENSG00000183751	TBL3	TRUE	TRUE
chr16	1977965	G	T	ENST00000568546	ENSG00000183751	TBL3	TRUE	TRUE
chr16	1977986	G	T	ENST00000568546	ENSG00000183751	TBL3	TRUE	TRUE
chr16	1977989	A	T	ENST00000568546	ENSG00000183751	TBL3	TRUE	TRUE
chr16	1977997	C	A	ENST00000568546	ENSG00000183751	TBL3	TRUE	TRUE
chr16	1977997	C	G	ENST00000568546	ENSG00000183751	TBL3	TRUE	TRUE
chr16	1978058	C	T	ENST00000568546	ENSG00000183751	TBL3	TRUE	TRUE
chr16	1978062	G	A	ENST00000568546	ENSG00000183751	TBL3	TRUE	FALSE
chr16	1978062	G	C	ENST00000568546	ENSG00000183751	TBL3	TRUE	FALSE
chr16	1978062	G	T	ENST00000568546	ENSG00000183751	TBL3	TRUE	FALSE
chr16	1978063	T	A	ENST00000568546	ENSG00000183751	TBL3	TRUE	FALSE
chr16	1978063	T	C	ENST00000568546	ENSG00000183751	TBL3	TRUE	FALSE
chr16	1978063	T	G	ENST00000568546	ENSG00000183751	TBL3	TRUE	FALSE
chr16	1978147	A	C	ENST00000568546	ENSG00000183751	TBL3	TRUE	FALSE
chr16	1978147	A	G	ENST00000568546	ENSG00000183751	TBL3	TRUE	FALSE
chr16	1978147	A	T	ENST00000568546	ENSG00000183751	TBL3	TRUE	FALSE
chr16	1978148	G	A	ENST00000568546	ENSG00000183751	TBL3	TRUE	FALSE
chr16	1978148	G	C	ENST00000568546	ENSG00000183751	TBL3	TRUE	FALSE
chr16	1978148	G	T	ENST00000568546	ENSG00000183751	TBL3	TRUE	FALSE
chr16	1978166	G	T	ENST00000568546	ENSG00000183751	TBL3	TRUE	TRUE
chr16	1978174	C	A	ENST00000568546	ENSG00000183751	TBL3	TRUE	TRUE
chr16	1978175	G	T	ENST00000568546	ENSG00000183751	TBL3	TRUE	TRUE
chr16	1978178	A	T	ENST00000568546	ENSG00000183751	TBL3	TRUE	TRUE
chr16	1978184	G	T	ENST00000568546	ENSG00000183751	TBL3	TRUE	TRUE
chr16	1978199	C	T	ENST00000568546	ENSG00000183751	TBL3	TRUE	TRUE
chr16	1978214	C	T	ENST00000568546	ENSG00000183751	TBL3	TRUE	TRUE
chr16	1978217	A	T	ENST00000568546	ENSG00000183751	TBL3	TRUE	TRUE
chr16	1978220	G	T	ENST00000568546	ENSG00000183751	TBL3	TRUE	TRUE
chr16	1978221	G	A	ENST00000568546	ENSG00000183751	TBL3	TRUE	FALSE
chr16	1978221	G	C	ENST00000568546	ENSG00000183751	TBL3	TRUE	FALSE
chr16	1978221	G	T	ENST00000568546	ENSG00000183751	TBL3	TRUE	FALSE
chr16	1978222	T	A	ENST00000568546	ENSG00000183751	TBL3	TRUE	FALSE
chr16	1978222	T	C	ENST00000568546	ENSG00000183751	TBL3	TRUE	FALSE
chr16	1978222	T	G	ENST00000568546	ENSG00000183751	TBL3	TRUE	FALSE
chr16	1978311	A	C	ENST00000568546	ENSG00000183751	TBL3	TRUE	FALSE
chr16	1978311	A	G	ENST00000568546	ENSG00000183751	TBL3	TRUE	FALSE
chr16	1978311	A	T	ENST00000568546	ENSG00000183751	TBL3	TRUE	FALSE
chr16	1978312	G	A	ENST00000568546	ENSG00000183751	TBL3	TRUE	FALSE
chr16	1978312	G	C	ENST00000568546	ENSG00000183751	TBL3	TRUE	FALSE
chr16	1978312	G	T	ENST00000568546	ENSG00000183751	TBL3	TRUE	FALSE
chr16	1978332	C	A	ENST00000568546	ENSG00000183751	TBL3	TRUE	TRUE
chr16	1978340	G	A	ENST00000568546	ENSG00000183751	TBL3	TRUE	TRUE
chr16	1978341	G	A	ENST00000568546	ENSG00000183751	TBL3	TRUE	TRUE
chr16	1978352	C	A	ENST00000568546	ENSG00000183751	TBL3	TRUE	TRUE
chr16	1978362	C	A	ENST00000568546	ENSG00000183751	TBL3	TRUE	TRUE
chr16	1978366	G	T	ENST00000568546	ENSG00000183751	TBL3	TRUE	TRUE
chr16	1978372	C	T	ENST00000568546	ENSG00000183751	TBL3	TRUE	TRUE
chr16	1978394	T	A	ENST00000568546	ENSG00000183751	TBL3	TRUE	TRUE
chr16	1978399	C	T	ENST00000568546	ENSG00000183751	TBL3	TRUE	TRUE
chr16	1978402	G	T	ENST00000568546	ENSG00000183751	TBL3	TRUE	TRUE
chr16	1978411	G	T	ENST00000568546	ENSG00000183751	TBL3	TRUE	TRUE
chr16	1978414	G	T	ENST00000568546	ENSG00000183751	TBL3	TRUE	TRUE
chr16	1978428	C	A	ENST00000568546	ENSG00000183751	TBL3	FALSE	FALSE
chr16	1978428	C	G	ENST00000568546	ENSG00000183751	TBL3	FALSE	FALSE
chr16	1978429	G	T	ENST00000568546	ENSG00000183751	TBL3	FALSE	FALSE
chr16	1978450	G	T	ENST00000568546	ENSG00000183751	TBL3	FALSE	FALSE
chr16	1978467	C	A	ENST00000568546	ENSG00000183751	TBL3	FALSE	FALSE
chr16	1978467	C	G	ENST00000568546	ENSG00000183751	TBL3	FALSE	FALSE
chr16	1978471	G	T	ENST00000568546	ENSG00000183751	TBL3	FALSE	FALSE
chr16	1978472	G	A	ENST00000568546	ENSG00000183751	TBL3	TRUE	FALSE
chr16	1978472	G	C	ENST00000568546	ENSG00000183751	TBL3	TRUE	FALSE
chr16	1978472	G	T	ENST00000568546	ENSG00000183751	TBL3	TRUE	FALSE
chr16	1978473	T	A	ENST00000568546	ENSG00000183751	TBL3	TRUE	FALSE
chr16	1978473	T	C	ENST00000568546	ENSG00000183751	TBL3	TRUE	FALSE
chr16	1978473	T	G	ENST00000568546	ENSG00000183751	TBL3	TRUE	FALSE
chr16	1978550	A	C	ENST00000568546	ENSG00000183751	TBL3	TRUE	FALSE
chr16	1978550	A	G	ENST00000568546	ENSG00000183751	TBL3	TRUE	FALSE
chr16	1978550	A	T	ENST00000568546	ENSG00000183751	TBL3	TRUE	FALSE
chr16	1978551	G	A	ENST00000568546	ENSG00000183751	TBL3	TRUE	FALSE
chr16	1978551	G	C	ENST00000568546	ENSG00000183751	TBL3	TRUE	FALSE
chr16	1978551	G	T	ENST00000568546	ENSG00000183751	TBL3	TRUE	FALSE
chr16	1978563	C	T	ENST00000568546	ENSG00000183751	TBL3	FALSE	FALSE
chr16	1978584	C	T	ENST00000568546	ENSG00000183751	TBL3	FALSE	FALSE
chr16	1978600	T	A	ENST00000568546	ENSG00000183751	TBL3	FALSE	FALSE
chr16	1978612	G	A	ENST00000568546	ENSG00000183751	TBL3	FALSE	FALSE
chr16	1978613	G	A	ENST00000568546	ENSG00000183751	TBL3	FALSE	FALSE
chr16	1978623	A	T	ENST00000568546	ENSG00000183751	TBL3	FALSE	FALSE
chr16	1978657	G	A	ENST00000568546	ENSG00000183751	TBL3	FALSE	FALSE
chr16	1978658	G	A	ENST00000568546	ENSG00000183751	TBL3	FALSE	FALSE
chr16	1978659	G	T	ENST00000568546	ENSG00000183751	TBL3	FALSE	FALSE
chr16	1978668	A	T	ENST00000568546	ENSG00000183751	TBL3	FALSE	FALSE
chr16	1979057	G	A	ENST00000356120	ENSG00000196408	NOXO1	FALSE	FALSE
chr16	1979060	C	A	ENST00000356120	ENSG00000196408	NOXO1	FALSE	FALSE
chr16	1979088	G	T	ENST00000356120	ENSG00000196408	NOXO1	FALSE	FALSE
chr16	1979096	G	A	ENST00000356120	ENSG00000196408	NOXO1	FALSE	FALSE
chr16	1979108	G	A	ENST00000356120	ENSG00000196408	NOXO1	FALSE	FALSE
chr16	1979126	C	A	ENST00000356120	ENSG00000196408	NOXO1	FALSE	FALSE
chr16	1979148	G	T	ENST00000356120	ENSG00000196408	NOXO1
chr16	1979151	G	T	ENST00000356120	ENSG00000196408	NOXO1
chr16	1979162	G	A	ENST00000356120	ENSG00000196408	NOXO1
chr16	1979176	G	T	ENST00000356120	ENSG00000196408	NOXO1
chr16	1979183	G	A	ENST00000356120	ENSG00000196408	NOXO1
chr16	1979216	G	A	ENST00000356120	ENSG00000196408	NOXO1	FALSE	FALSE
chr16	1979225	C	A	ENST00000356120	ENSG00000196408	NOXO1	FALSE	FALSE
chr16	1979243	C	A	ENST00000356120	ENSG00000196408	NOXO1	FALSE	FALSE
chr16	1979261	C	A	ENST00000356120	ENSG00000196408	NOXO1	FALSE	FALSE
chr16	1979264	C	A	ENST00000356120	ENSG00000196408	NOXO1	FALSE	FALSE
chr16	1979303	C	A	ENST00000356120	ENSG00000196408	NOXO1	FALSE	FALSE
chr16	1979346	G	C	ENST00000356120	ENSG00000196408	NOXO1	FALSE	FALSE
chr16	1979346	G	T	ENST00000356120	ENSG00000196408	NOXO1	FALSE	FALSE
chr16	1979350	C	A	ENST00000356120	ENSG00000196408	NOXO1	FALSE	FALSE
chr16	1979350	C	G	ENST00000356120	ENSG00000196408	NOXO1	FALSE	FALSE
chr16	1979350	C	T	ENST00000356120	ENSG00000196408	NOXO1	FALSE	FALSE
chr16	1979351	T	A	ENST00000356120	ENSG00000196408	NOXO1	FALSE	FALSE
chr16	1979351	T	C	ENST00000356120	ENSG00000196408	NOXO1	FALSE	FALSE
chr16	1979351	T	G	ENST00000356120	ENSG00000196408	NOXO1	FALSE	FALSE
chr16	1979423	A	C	ENST00000356120	ENSG00000196408	NOXO1	TRUE	FALSE
chr16	1979423	A	G	ENST00000356120	ENSG00000196408	NOXO1	TRUE	FALSE
chr16	1979423	A	T	ENST00000356120	ENSG00000196408	NOXO1	TRUE	FALSE
chr16	1979424	C	A	ENST00000356120	ENSG00000196408	NOXO1	TRUE	FALSE
chr16	1979424	C	G	ENST00000356120	ENSG00000196408	NOXO1	TRUE	FALSE
chr16	1979424	C	T	ENST00000356120	ENSG00000196408	NOXO1	TRUE	FALSE
chr16	1979427	G	T	ENST00000356120	ENSG00000196408	NOXO1	FALSE	FALSE
chr16	1979433	C	T	ENST00000356120	ENSG00000196408	NOXO1	FALSE	FALSE
chr16	1979434	C	T	ENST00000356120	ENSG00000196408	NOXO1	FALSE	FALSE
chr16	1979436	C	T	ENST00000356120	ENSG00000196408	NOXO1	FALSE	FALSE
chr16	1979437	C	T	ENST00000356120	ENSG00000196408	NOXO1	FALSE	FALSE
chr16	1979449	G	C	ENST00000356120	ENSG00000196408	NOXO1	FALSE	FALSE
chr16	1979449	G	T	ENST00000356120	ENSG00000196408	NOXO1	FALSE	FALSE
chr16	1979456	C	A	ENST00000356120	ENSG00000196408	NOXO1	FALSE	FALSE
chr16	1979458	A	T	ENST00000356120	ENSG00000196408	NOXO1	FALSE	FALSE
chr16	1979495	C	A	ENST00000356120	ENSG00000196408	NOXO1	TRUE	TRUE
chr16	1979513	C	A	ENST00000356120	ENSG00000196408	NOXO1	TRUE	TRUE
chr16	1979514	G	C	ENST00000356120	ENSG00000196408	NOXO1	TRUE	TRUE
chr16	1979514	G	T	ENST00000356120	ENSG00000196408	NOXO1	TRUE	TRUE
chr16	1979529	A	T	ENST00000356120	ENSG00000196408	NOXO1	TRUE	TRUE
chr16	1979537	G	A	ENST00000356120	ENSG00000196408	NOXO1	TRUE	TRUE
chr16	1979543	C	A	ENST00000356120	ENSG00000196408	NOXO1	TRUE	FALSE
chr16	1979543	C	G	ENST00000356120	ENSG00000196408	NOXO1	TRUE	FALSE
chr16	1979543	C	T	ENST00000356120	ENSG00000196408	NOXO1	TRUE	FALSE
chr16	1979544	T	A	ENST00000356120	ENSG00000196408	NOXO1	TRUE	FALSE
chr16	1979544	T	C	ENST00000356120	ENSG00000196408	NOXO1	TRUE	FALSE
chr16	1979544	T	G	ENST00000356120	ENSG00000196408	NOXO1	TRUE	FALSE
chr16	1979788	A	C	ENST00000356120	ENSG00000196408	NOXO1	FALSE	FALSE
chr16	1979788	A	G	ENST00000356120	ENSG00000196408	NOXO1	FALSE	FALSE
chr16	1979788	A	T	ENST00000356120	ENSG00000196408	NOXO1	FALSE	FALSE
chr16	1979789	C	A	ENST00000356120	ENSG00000196408	NOXO1	FALSE	FALSE
chr16	1979789	C	G	ENST00000356120	ENSG00000196408	NOXO1	FALSE	FALSE
chr16	1979789	C	T	ENST00000356120	ENSG00000196408	NOXO1	FALSE	FALSE
chr16	1979814	C	A	ENST00000356120	ENSG00000196408	NOXO1	TRUE	TRUE
chr16	1979817	C	A	ENST00000356120	ENSG00000196408	NOXO1	TRUE	TRUE
chr16	1979826	G	A	ENST00000356120	ENSG00000196408	NOXO1	TRUE	TRUE
chr16	1979841	C	A	ENST00000356120	ENSG00000196408	NOXO1	TRUE	TRUE
chr16	1979844	C	A	ENST00000356120	ENSG00000196408	NOXO1	TRUE	TRUE
chr16	1979848	G	C	ENST00000356120	ENSG00000196408	NOXO1	TRUE	TRUE
chr16	1979848	G	T	ENST00000356120	ENSG00000196408	NOXO1	TRUE	TRUE
chr16	1979863	C	T	ENST00000356120	ENSG00000196408	NOXO1	TRUE	TRUE
chr16	1979864	C	T	ENST00000356120	ENSG00000196408	NOXO1	TRUE	TRUE
chr16	1979874	G	A	ENST00000356120	ENSG00000196408	NOXO1	TRUE	TRUE
chr16	1979883	C	A	ENST00000356120	ENSG00000196408	NOXO1	TRUE	TRUE
chr16	1979889	C	A	ENST00000356120	ENSG00000196408	NOXO1	TRUE	TRUE
chr16	1979896	C	T	ENST00000356120	ENSG00000196408	NOXO1	TRUE	TRUE
chr16	1979897	C	T	ENST00000356120	ENSG00000196408	NOXO1	TRUE	TRUE
chr16	1979899	C	T	ENST00000356120	ENSG00000196408	NOXO1	TRUE	TRUE
chr16	1979900	C	T	ENST00000356120	ENSG00000196408	NOXO1	TRUE	TRUE
chr16	1979904	C	A	ENST00000356120	ENSG00000196408	NOXO1	FALSE	FALSE
chr16	1979904	C	G	ENST00000356120	ENSG00000196408	NOXO1	FALSE	FALSE
chr16	1979904	C	T	ENST00000356120	ENSG00000196408	NOXO1	FALSE	FALSE
chr16	1979905	T	A	ENST00000356120	ENSG00000196408	NOXO1	FALSE	FALSE
chr16	1979905	T	C	ENST00000356120	ENSG00000196408	NOXO1	FALSE	FALSE
chr16	1979905	T	G	ENST00000356120	ENSG00000196408	NOXO1	FALSE	FALSE
chr16	1979995	A	C	ENST00000356120	ENSG00000196408	NOXO1	TRUE	FALSE
chr16	1979995	A	G	ENST00000356120	ENSG00000196408	NOXO1	TRUE	FALSE
chr16	1979995	A	T	ENST00000356120	ENSG00000196408	NOXO1	TRUE	FALSE
chr16	1979996	C	A	ENST00000356120	ENSG00000196408	NOXO1	TRUE	FALSE
chr16	1979996	C	G	ENST00000356120	ENSG00000196408	NOXO1	TRUE	FALSE
chr16	1979996	C	T	ENST00000356120	ENSG00000196408	NOXO1	TRUE	FALSE
chr16	1979999	G	C	ENST00000356120	ENSG00000196408	NOXO1	TRUE	TRUE
chr16	1979999	G	T	ENST00000356120	ENSG00000196408	NOXO1	TRUE	TRUE
chr16	1980030	C	A	ENST00000356120	ENSG00000196408	NOXO1	TRUE	TRUE
chr16	1980033	G	A	ENST00000356120	ENSG00000196408	NOXO1	TRUE	TRUE
chr16	1980039	G	A	ENST00000356120	ENSG00000196408	NOXO1	TRUE	TRUE
chr16	1980045	G	A	ENST00000356120	ENSG00000196408	NOXO1	TRUE	TRUE
chr16	1980069	G	A	ENST00000356120	ENSG00000196408	NOXO1	TRUE	TRUE
chr16	1980073	A	T	ENST00000356120	ENSG00000196408	NOXO1	TRUE	TRUE
chr16	1980084	G	A	ENST00000356120	ENSG00000196408	NOXO1	TRUE	TRUE
chr16	1980088	G	T	ENST00000356120	ENSG00000196408	NOXO1	TRUE	TRUE
chr16	1980102	G	A	ENST00000356120	ENSG00000196408	NOXO1	TRUE	TRUE
chr16	1980108	C	A	ENST00000356120	ENSG00000196408	NOXO1	TRUE	TRUE
chr16	1980153	G	A	ENST00000356120	ENSG00000196408	NOXO1	TRUE	TRUE
chr16	1980156	C	A	ENST00000356120	ENSG00000196408	NOXO1	TRUE	TRUE
chr16	1980159	C	A	ENST00000356120	ENSG00000196408	NOXO1	TRUE	TRUE
chr16	1980182	C	A	ENST00000356120	ENSG00000196408	NOXO1	FALSE	FALSE
chr16	1980182	C	G	ENST00000356120	ENSG00000196408	NOXO1	FALSE	FALSE
chr16	1980182	C	T	ENST00000356120	ENSG00000196408	NOXO1	FALSE	FALSE
chr16	1980183	T	A	ENST00000356120	ENSG00000196408	NOXO1	FALSE	FALSE
chr16	1980183	T	C	ENST00000356120	ENSG00000196408	NOXO1	FALSE	FALSE
chr16	1980183	T	G	ENST00000356120	ENSG00000196408	NOXO1	FALSE	FALSE
chr16	1980365	A	C	ENST00000356120	ENSG00000196408	NOXO1	FALSE	FALSE
chr16	1980365	A	G	ENST00000356120	ENSG00000196408	NOXO1	FALSE	FALSE
chr16	1980365	A	T	ENST00000356120	ENSG00000196408	NOXO1	FALSE	FALSE
chr16	1980366	C	A	ENST00000356120	ENSG00000196408	NOXO1	TRUE	FALSE
chr16	1980366	C	G	ENST00000356120	ENSG00000196408	NOXO1	TRUE	FALSE
chr16	1980366	C	T	ENST00000356120	ENSG00000196408	NOXO1	FALSE	FALSE
chr16	1980389	C	A	ENST00000356120	ENSG00000196408	NOXO1	TRUE	TRUE
chr16	1980404	G	A	ENST00000356120	ENSG00000196408	NOXO1	TRUE	TRUE
chr16	1980449	C	A	ENST00000356120	ENSG00000196408	NOXO1	TRUE	TRUE
chr16	1980474	A	C	ENST00000356120	ENSG00000196408	NOXO1	TRUE	TRUE
chr16	1980474	A	T	ENST00000356120	ENSG00000196408	NOXO1	TRUE	TRUE
chr16	1980482	C	A	ENST00000356120	ENSG00000196408	NOXO1	TRUE	TRUE
chr16	1980484	A	T	ENST00000356120	ENSG00000196408	NOXO1	TRUE	TRUE
chr16	1980491	G	A	ENST00000356120	ENSG00000196408	NOXO1	TRUE	TRUE
chr16	1980530	C	A	ENST00000356120	ENSG00000196408	NOXO1	TRUE	TRUE
chr16	1980532	A	T	ENST00000356120	ENSG00000196408	NOXO1	TRUE	TRUE
chr16	1980545	C	A	ENST00000356120	ENSG00000196408	NOXO1	FALSE	FALSE
chr16	1980545	C	G	ENST00000356120	ENSG00000196408	NOXO1	FALSE	FALSE
chr16	1980545	C	T	ENST00000356120	ENSG00000196408	NOXO1	FALSE	FALSE
chr16	1980546	T	A	ENST00000356120	ENSG00000196408	NOXO1	FALSE	FALSE
chr16	1980546	T	C	ENST00000356120	ENSG00000196408	NOXO1	TRUE	FALSE
chr16	1980546	T	G	ENST00000356120	ENSG00000196408	NOXO1	FALSE	FALSE
chr16	1980654	A	C	ENST00000356120	ENSG00000196408	NOXO1	FALSE	FALSE
chr16	1980654	A	G	ENST00000356120	ENSG00000196408	NOXO1	FALSE	FALSE
chr16	1980654	A	T	ENST00000356120	ENSG00000196408	NOXO1	FALSE	FALSE
chr16	1980655	C	A	ENST00000356120	ENSG00000196408	NOXO1	FALSE	FALSE
chr16	1980655	C	G	ENST00000356120	ENSG00000196408	NOXO1	FALSE	FALSE
chr16	1980655	C	T	ENST00000356120	ENSG00000196408	NOXO1	FALSE	FALSE
chr16	1980665	T	A	ENST00000356120	ENSG00000196408	NOXO1	TRUE	TRUE
chr16	1980686	T	A	ENST00000356120	ENSG00000196408	NOXO1	TRUE	TRUE
chr16	1980704	C	A	ENST00000356120	ENSG00000196408	NOXO1	TRUE	TRUE
chr16	1980719	C	A	ENST00000356120	ENSG00000196408	NOXO1	TRUE	TRUE
chr16	1980722	T	A	ENST00000356120	ENSG00000196408	NOXO1	TRUE	TRUE
chr16	1980731	T	A	ENST00000356120	ENSG00000196408	NOXO1	TRUE	TRUE
chr16	1980732	C	A	ENST00000356120	ENSG00000196408	NOXO1	FALSE	FALSE
chr16	1980732	C	G	ENST00000356120	ENSG00000196408	NOXO1	FALSE	FALSE
chr16	1980732	C	T	ENST00000356120	ENSG00000196408	NOXO1	FALSE	FALSE
chr16	1980733	T	A	ENST00000356120	ENSG00000196408	NOXO1	FALSE	FALSE
chr16	1980733	T	C	ENST00000356120	ENSG00000196408	NOXO1	FALSE	FALSE
chr16	1980733	T	G	ENST00000356120	ENSG00000196408	NOXO1	FALSE	FALSE
chr16	1980937	A	C	ENST00000356120	ENSG00000196408	NOXO1	TRUE	FALSE
chr16	1980937	A	G	ENST00000356120	ENSG00000196408	NOXO1	FALSE	FALSE
chr16	1980937	A	T	ENST00000356120	ENSG00000196408	NOXO1	TRUE	FALSE
chr16	1980938	C	A	ENST00000356120	ENSG00000196408	NOXO1	TRUE	FALSE
chr16	1980938	C	G	ENST00000356120	ENSG00000196408	NOXO1	TRUE	FALSE
chr16	1980938	C	T	ENST00000356120	ENSG00000196408	NOXO1	TRUE	FALSE
chr16	1980941	T	A	ENST00000356120	ENSG00000196408	NOXO1	TRUE	TRUE
chr16	1980947	G	A	ENST00000356120	ENSG00000196408	NOXO1	TRUE	TRUE
chr16	1980956	C	A	ENST00000356120	ENSG00000196408	NOXO1	TRUE	TRUE
chr16	1980960	C	T	ENST00000356120	ENSG00000196408	NOXO1	TRUE	TRUE
chr16	1980961	C	T	ENST00000356120	ENSG00000196408	NOXO1	TRUE	TRUE
chr16	1980994	G	C	ENST00000356120	ENSG00000196408	NOXO1	TRUE	TRUE
chr16	1980994	G	T	ENST00000356120	ENSG00000196408	NOXO1	TRUE	TRUE
chr16	1980996	C	T	ENST00000356120	ENSG00000196408	NOXO1	TRUE	TRUE
chr16	1980997	C	T	ENST00000356120	ENSG00000196408	NOXO1	TRUE	TRUE
chr16	1981020	C	A	ENST00000356120	ENSG00000196408	NOXO1	TRUE	FALSE
chr16	1981020	C	G	ENST00000356120	ENSG00000196408	NOXO1	TRUE	FALSE
chr16	1981020	C	T	ENST00000356120	ENSG00000196408	NOXO1	TRUE	FALSE
chr16	1981021	T	A	ENST00000356120	ENSG00000196408	NOXO1	TRUE	FALSE
chr16	1981021	T	C	ENST00000356120	ENSG00000196408	NOXO1	TRUE	FALSE
chr16	1981021	T	G	ENST00000356120	ENSG00000196408	NOXO1	TRUE	FALSE
chr16	1981112	A	C	ENST00000356120	ENSG00000196408	NOXO1	FALSE	FALSE
chr16	1981112	A	G	ENST00000356120	ENSG00000196408	NOXO1	FALSE	FALSE
chr16	1981112	A	T	ENST00000356120	ENSG00000196408	NOXO1	FALSE	FALSE
chr16	1981113	C	A	ENST00000356120	ENSG00000196408	NOXO1	FALSE	FALSE
chr16	1981113	C	G	ENST00000356120	ENSG00000196408	NOXO1	FALSE	FALSE
chr16	1981113	C	T	ENST00000356120	ENSG00000196408	NOXO1	FALSE	FALSE
chr16	1981116	G	A	ENST00000356120	ENSG00000196408	NOXO1	TRUE	FALSE
chr16	1981125	T	A	ENST00000356120	ENSG00000196408	NOXO1	TRUE	FALSE
chr16	1981131	G	A	ENST00000356120	ENSG00000196408	NOXO1	FALSE	FALSE
chr16	1981149	G	A	ENST00000356120	ENSG00000196408	NOXO1	FALSE	FALSE
chr16	1981154	G	C	ENST00000356120	ENSG00000196408	NOXO1	FALSE	FALSE
chr16	1981154	G	T	ENST00000356120	ENSG00000196408	NOXO1	FALSE	FALSE
chr16	1981162	G	C	ENST00000356120	ENSG00000196408	NOXO1	FALSE	FALSE
chr16	1981162	G	T	ENST00000356120	ENSG00000196408	NOXO1	FALSE	FALSE
chr16	1981167	G	A	ENST00000356120	ENSG00000196408	NOXO1	FALSE	FALSE
chr16	1984234	G	T	ENST00000248114	ENSG00000127554	GFER	FALSE	FALSE
chr16	1984291	G	T	ENST00000248114	ENSG00000127554	GFER	TRUE	TRUE
chr16	1984342	A	T	ENST00000248114	ENSG00000127554	GFER	TRUE	TRUE
chr16	1984358	C	A	ENST00000248114	ENSG00000127554	GFER	TRUE	TRUE
chr16	1984364	C	A	ENST00000248114	ENSG00000127554	GFER	TRUE	TRUE
chr16	1984375	C	T	ENST00000248114	ENSG00000127554	GFER	TRUE	TRUE
chr16	1984405	G	T	ENST00000248114	ENSG00000127554	GFER	TRUE	TRUE
chr16	1984431	C	A	ENST00000248114	ENSG00000127554	GFER	TRUE	TRUE
chr16	1984440	C	A	ENST00000248114	ENSG00000127554	GFER	TRUE	TRUE
chr16	1984450	A	T	ENST00000248114	ENSG00000127554	GFER	TRUE	TRUE
chr16	1984457	G	A	ENST00000248114	ENSG00000127554	GFER	TRUE	TRUE
chr16	1984458	G	A	ENST00000248114	ENSG00000127554	GFER	TRUE	TRUE
chr16	1984468	C	T	ENST00000248114	ENSG00000127554	GFER	TRUE	TRUE
chr16	1984471	C	T	ENST00000248114	ENSG00000127554	GFER	TRUE	TRUE
chr16	1984474	A	T	ENST00000248114	ENSG00000127554	GFER	TRUE	TRUE
chr16	1984477	G	A	ENST00000248114	ENSG00000127554	GFER	TRUE	FALSE
chr16	1984477	G	C	ENST00000248114	ENSG00000127554	GFER	TRUE	FALSE
chr16	1984477	G	T	ENST00000248114	ENSG00000127554	GFER	TRUE	FALSE
chr16	1984478	T	A	ENST00000248114	ENSG00000127554	GFER	TRUE	FALSE
chr16	1984478	T	C	ENST00000248114	ENSG00000127554	GFER	TRUE	FALSE
chr16	1984478	T	G	ENST00000248114	ENSG00000127554	GFER	TRUE	FALSE
chr16	1984745	A	C	ENST00000248114	ENSG00000127554	GFER	FALSE	FALSE
chr16	1984745	A	G	ENST00000248114	ENSG00000127554	GFER	FALSE	FALSE
chr16	1984745	A	T	ENST00000248114	ENSG00000127554	GFER	FALSE	FALSE
chr16	1984746	G	A	ENST00000248114	ENSG00000127554	GFER	FALSE	FALSE
chr16	1984746	G	C	ENST00000248114	ENSG00000127554	GFER	FALSE	FALSE
chr16	1984746	G	T	ENST00000248114	ENSG00000127554	GFER	FALSE	FALSE
chr16	1984756	A	T	ENST00000248114	ENSG00000127554	GFER	TRUE	TRUE
chr16	1984765	G	T	ENST00000248114	ENSG00000127554	GFER	TRUE	TRUE
chr16	1984773	C	A	ENST00000248114	ENSG00000127554	GFER	TRUE	TRUE
chr16	1984786	G	T	ENST00000248114	ENSG00000127554	GFER	TRUE	TRUE
chr16	1984789	G	T	ENST00000248114	ENSG00000127554	GFER	TRUE	TRUE
chr16	1984808	G	A	ENST00000248114	ENSG00000127554	GFER	TRUE	TRUE
chr16	1984809	G	A	ENST00000248114	ENSG00000127554	GFER	TRUE	TRUE
chr16	1984836	C	A	ENST00000248114	ENSG00000127554	GFER	TRUE	TRUE
chr16	1984836	C	G	ENST00000248114	ENSG00000127554	GFER	TRUE	TRUE
chr16	1984839	C	A	ENST00000248114	ENSG00000127554	GFER	TRUE	TRUE
chr16	1984839	C	G	ENST00000248114	ENSG00000127554	GFER	TRUE	TRUE
chr16	1984858	G	T	ENST00000248114	ENSG00000127554	GFER	TRUE	TRUE
chr16	1984861	C	T	ENST00000248114	ENSG00000127554	GFER	TRUE	TRUE
chr16	1984864	C	T	ENST00000248114	ENSG00000127554	GFER	TRUE	TRUE
chr16	1984867	C	T	ENST00000248114	ENSG00000127554	GFER	TRUE	TRUE
chr16	1984879	C	T	ENST00000248114	ENSG00000127554	GFER	TRUE	TRUE
chr16	1984892	T	A	ENST00000248114	ENSG00000127554	GFER	TRUE	TRUE
chr16	1984892	T	G	ENST00000248114	ENSG00000127554	GFER	TRUE	TRUE
chr16	1984900	A	T	ENST00000248114	ENSG00000127554	GFER	FALSE	FALSE
chr16	1984908	C	A	ENST00000248114	ENSG00000127554	GFER	FALSE	FALSE
chr16	1984908	C	G	ENST00000248114	ENSG00000127554	GFER	FALSE	FALSE
chr16	1984914	T	A	ENST00000248114	ENSG00000127554	GFER	FALSE	FALSE
chr16	1984915	G	T	ENST00000248114	ENSG00000127554	GFER	FALSE	FALSE
chr16	1984918	G	T	ENST00000248114	ENSG00000127554	GFER	FALSE	FALSE
chr16	1984923	T	A	ENST00000248114	ENSG00000127554	GFER	FALSE	FALSE
chr16	1984927	G	T	ENST00000248114	ENSG00000127554	GFER	FALSE	FALSE
chr16	1984936	A	T	ENST00000248114	ENSG00000127554	GFER	FALSE	FALSE
chr16	1984939	A	T	ENST00000248114	ENSG00000127554	GFER	FALSE	FALSE
chr16	1984944	G	A	ENST00000248114	ENSG00000127554	GFER	TRUE	FALSE
chr16	1984944	G	C	ENST00000248114	ENSG00000127554	GFER	TRUE	FALSE
chr16	1984944	G	T	ENST00000248114	ENSG00000127554	GFER	TRUE	FALSE
chr16	1984945	T	A	ENST00000248114	ENSG00000127554	GFER	TRUE	FALSE
chr16	1984945	T	C	ENST00000248114	ENSG00000127554	GFER	TRUE	FALSE
chr16	1984945	T	G	ENST00000248114	ENSG00000127554	GFER	TRUE	FALSE
chr16	1985864	A	C	ENST00000248114	ENSG00000127554	GFER	TRUE	FALSE
chr16	1985864	A	G	ENST00000248114	ENSG00000127554	GFER	TRUE	FALSE
chr16	1985864	A	T	ENST00000248114	ENSG00000127554	GFER	TRUE	FALSE
chr16	1985865	G	A	ENST00000248114	ENSG00000127554	GFER	TRUE	FALSE
chr16	1985865	G	C	ENST00000248114	ENSG00000127554	GFER	TRUE	FALSE
chr16	1985865	G	T	ENST00000248114	ENSG00000127554	GFER	TRUE	FALSE
chr16	1985872	C	A	ENST00000248114	ENSG00000127554	GFER	FALSE	FALSE
chr16	1985905	C	A	ENST00000248114	ENSG00000127554	GFER	FALSE	FALSE
chr16	1985912	C	T	ENST00000248114	ENSG00000127554	GFER	FALSE	FALSE
chr16	1985916	G	A	ENST00000248114	ENSG00000127554	GFER	FALSE	FALSE
chr16	1985917	G	A	ENST00000248114	ENSG00000127554	GFER	FALSE	FALSE
chr16	1985923	C	A	ENST00000248114	ENSG00000127554	GFER	FALSE	FALSE
chr16	1985936	G	T	ENST00000248114	ENSG00000127554	GFER	FALSE	FALSE
chr16	1985948	A	T	ENST00000248114	ENSG00000127554	GFER	FALSE	FALSE
chr16	1985957	A	T	ENST00000248114	ENSG00000127554	GFER	FALSE	FALSE
chr16	1985974	C	A	ENST00000248114	ENSG00000127554	GFER	FALSE	FALSE
chr16	1985976	C	A	ENST00000248114	ENSG00000127554	GFER	FALSE	FALSE
chr16	1985976	C	G	ENST00000248114	ENSG00000127554	GFER	FALSE	FALSE
chr16	1985978	A	T	ENST00000248114	ENSG00000127554	GFER	FALSE	FALSE
chr16	1985987	G	T	ENST00000248114	ENSG00000127554	GFER	FALSE	FALSE
chr16	1985994	G	A	ENST00000248114	ENSG00000127554	GFER	FALSE	FALSE
chr16	1985995	G	A	ENST00000248114	ENSG00000127554	GFER	FALSE	FALSE
chr16	1986006	G	A	ENST00000248114	ENSG00000127554	GFER	FALSE	FALSE
chr16	1986007	G	A	ENST00000248114	ENSG00000127554	GFER	FALSE	FALSE
chr16	1986008	A	T	ENST00000248114	ENSG00000127554	GFER	FALSE	FALSE
chr16	1986022	T	A	ENST00000248114	ENSG00000127554	GFER	FALSE	FALSE
chr16	1990106	G	T	ENST00000248121	ENSG00000127561	SYNGR3	FALSE	FALSE
chr16	1990175	C	T	ENST00000248121	ENSG00000127561	SYNGR3
chr16	1990200	G	A	ENST00000248121	ENSG00000127561	SYNGR3
chr16	1990201	G	A	ENST00000248121	ENSG00000127561	SYNGR3
chr16	1990202	G	A	ENST00000248121	ENSG00000127561	SYNGR3	TRUE	FALSE
chr16	1990202	G	C	ENST00000248121	ENSG00000127561	SYNGR3	TRUE	FALSE
chr16	1990202	G	T	ENST00000248121	ENSG00000127561	SYNGR3	TRUE	FALSE
chr16	1990203	T	A	ENST00000248121	ENSG00000127561	SYNGR3	TRUE	FALSE
chr16	1990203	T	C	ENST00000248121	ENSG00000127561	SYNGR3	TRUE	FALSE
chr16	1990203	T	G	ENST00000248121	ENSG00000127561	SYNGR3	TRUE	FALSE
chr16	1991972	A	C	ENST00000248121	ENSG00000127561	SYNGR3	FALSE	FALSE
chr16	1991972	A	G	ENST00000248121	ENSG00000127561	SYNGR3	FALSE	FALSE
chr16	1991972	A	T	ENST00000248121	ENSG00000127561	SYNGR3	FALSE	FALSE
chr16	1991973	G	A	ENST00000248121	ENSG00000127561	SYNGR3	FALSE	FALSE
chr16	1991973	G	C	ENST00000248121	ENSG00000127561	SYNGR3	FALSE	FALSE
chr16	1991973	G	T	ENST00000248121	ENSG00000127561	SYNGR3	FALSE	FALSE
chr16	1992010	G	T	ENST00000248121	ENSG00000127561	SYNGR3	TRUE	TRUE
chr16	1992018	C	A	ENST00000248121	ENSG00000127561	SYNGR3	TRUE	TRUE
chr16	1992018	C	G	ENST00000248121	ENSG00000127561	SYNGR3	TRUE	TRUE
chr16	1992040	G	T	ENST00000248121	ENSG00000127561	SYNGR3	TRUE	TRUE
chr16	1992051	C	A	ENST00000248121	ENSG00000127561	SYNGR3	TRUE	TRUE
chr16	1992078	C	A	ENST00000248121	ENSG00000127561	SYNGR3	TRUE	TRUE
chr16	1992103	G	T	ENST00000248121	ENSG00000127561	SYNGR3	TRUE	TRUE
chr16	1992120	C	A	ENST00000248121	ENSG00000127561	SYNGR3	TRUE	TRUE
chr16	1992151	C	T	ENST00000248121	ENSG00000127561	SYNGR3	TRUE	TRUE
chr16	1992154	C	T	ENST00000248121	ENSG00000127561	SYNGR3	TRUE	TRUE
chr16	1992191	T	A	ENST00000248121	ENSG00000127561	SYNGR3
chr16	1992209	C	A	ENST00000248121	ENSG00000127561	SYNGR3
chr16	1992209	C	G	ENST00000248121	ENSG00000127561	SYNGR3
chr16	1992211	G	T	ENST00000248121	ENSG00000127561	SYNGR3
chr16	1992212	G	A	ENST00000248121	ENSG00000127561	SYNGR3	TRUE	FALSE
chr16	1992212	G	C	ENST00000248121	ENSG00000127561	SYNGR3	TRUE	FALSE
chr16	1992212	G	T	ENST00000248121	ENSG00000127561	SYNGR3	TRUE	FALSE
chr16	1992213	T	A	ENST00000248121	ENSG00000127561	SYNGR3	TRUE	FALSE
chr16	1992213	T	C	ENST00000248121	ENSG00000127561	SYNGR3	TRUE	FALSE
chr16	1992213	T	G	ENST00000248121	ENSG00000127561	SYNGR3	TRUE	FALSE
chr16	1992634	A	C	ENST00000248121	ENSG00000127561	SYNGR3	TRUE	FALSE
chr16	1992634	A	G	ENST00000248121	ENSG00000127561	SYNGR3	TRUE	FALSE
chr16	1992634	A	T	ENST00000248121	ENSG00000127561	SYNGR3	TRUE	FALSE
chr16	1992635	G	A	ENST00000248121	ENSG00000127561	SYNGR3	TRUE	FALSE
chr16	1992635	G	C	ENST00000248121	ENSG00000127561	SYNGR3	TRUE	FALSE
chr16	1992635	G	T	ENST00000248121	ENSG00000127561	SYNGR3	TRUE	FALSE
chr16	1992642	G	A	ENST00000248121	ENSG00000127561	SYNGR3	TRUE	TRUE
chr16	1992643	G	A	ENST00000248121	ENSG00000127561	SYNGR3	TRUE	TRUE
chr16	1992654	G	A	ENST00000248121	ENSG00000127561	SYNGR3	TRUE	TRUE
chr16	1992655	G	A	ENST00000248121	ENSG00000127561	SYNGR3	TRUE	TRUE
chr16	1992670	C	A	ENST00000248121	ENSG00000127561	SYNGR3	TRUE	TRUE
chr16	1992683	C	T	ENST00000248121	ENSG00000127561	SYNGR3	TRUE	TRUE
chr16	1992687	G	A	ENST00000248121	ENSG00000127561	SYNGR3	TRUE	TRUE
chr16	1992688	G	A	ENST00000248121	ENSG00000127561	SYNGR3	TRUE	TRUE
chr16	1992689	C	T	ENST00000248121	ENSG00000127561	SYNGR3	TRUE	TRUE
chr16	1992719	C	T	ENST00000248121	ENSG00000127561	SYNGR3	TRUE	TRUE
chr16	1992777	G	A	ENST00000248121	ENSG00000127561	SYNGR3	FALSE	FALSE
chr16	1992778	G	A	ENST00000248121	ENSG00000127561	SYNGR3	FALSE	FALSE
chr16	1992779	G	A	ENST00000248121	ENSG00000127561	SYNGR3	TRUE	FALSE
chr16	1992779	G	C	ENST00000248121	ENSG00000127561	SYNGR3	TRUE	FALSE
chr16	1992779	G	T	ENST00000248121	ENSG00000127561	SYNGR3	TRUE	FALSE
chr16	1992780	T	A	ENST00000248121	ENSG00000127561	SYNGR3	TRUE	FALSE
chr16	1992780	T	C	ENST00000248121	ENSG00000127561	SYNGR3	FALSE	FALSE
chr16	1992780	T	G	ENST00000248121	ENSG00000127561	SYNGR3	TRUE	FALSE
chr16	1992861	A	C	ENST00000248121	ENSG00000127561	SYNGR3	TRUE	FALSE
chr16	1992861	A	G	ENST00000248121	ENSG00000127561	SYNGR3	TRUE	FALSE
chr16	1992861	A	T	ENST00000248121	ENSG00000127561	SYNGR3	TRUE	FALSE
chr16	1992862	G	A	ENST00000248121	ENSG00000127561	SYNGR3	TRUE	FALSE
chr16	1992862	G	C	ENST00000248121	ENSG00000127561	SYNGR3	TRUE	FALSE
chr16	1992862	G	T	ENST00000248121	ENSG00000127561	SYNGR3	TRUE	FALSE
chr16	1992878	A	T	ENST00000248121	ENSG00000127561	SYNGR3	FALSE	FALSE
chr16	1992887	C	T	ENST00000248121	ENSG00000127561	SYNGR3	FALSE	FALSE
chr16	1992915	C	A	ENST00000248121	ENSG00000127561	SYNGR3	FALSE	FALSE
chr16	1992915	C	G	ENST00000248121	ENSG00000127561	SYNGR3	FALSE	FALSE
chr16	1992929	G	T	ENST00000248121	ENSG00000127561	SYNGR3	FALSE	FALSE
chr16	1992932	C	T	ENST00000248121	ENSG00000127561	SYNGR3	FALSE	FALSE
chr16	1992953	C	T	ENST00000248121	ENSG00000127561	SYNGR3	FALSE	FALSE
chr16	1992961	C	A	ENST00000248121	ENSG00000127561	SYNGR3	FALSE	FALSE
chr16	1992961	C	G	ENST00000248121	ENSG00000127561	SYNGR3	FALSE	FALSE
chr16	1992970	T	A	ENST00000248121	ENSG00000127561	SYNGR3	FALSE	FALSE
chr16	1992970	T	G	ENST00000248121	ENSG00000127561	SYNGR3	FALSE	FALSE
chr16	1992989	G	T	ENST00000248121	ENSG00000127561	SYNGR3	FALSE	FALSE
chr16	1992998	G	T	ENST00000248121	ENSG00000127561	SYNGR3	FALSE	FALSE
chr16	1993006	C	A	ENST00000248121	ENSG00000127561	SYNGR3	FALSE	FALSE
chr16	1993006	C	G	ENST00000248121	ENSG00000127561	SYNGR3	FALSE	FALSE
chr16	1993007	C	T	ENST00000248121	ENSG00000127561	SYNGR3	FALSE	FALSE
chr16	1993025	G	T	ENST00000248121	ENSG00000127561	SYNGR3	FALSE	FALSE
chr16	1993046	A	T	ENST00000248121	ENSG00000127561	SYNGR3	FALSE	FALSE
chr16	1993054	C	A	ENST00000248121	ENSG00000127561	SYNGR3	FALSE	FALSE
chr16	1993054	C	G	ENST00000248121	ENSG00000127561	SYNGR3	FALSE	FALSE
chr16	1993055	C	T	ENST00000248121	ENSG00000127561	SYNGR3	FALSE	FALSE
chr16	1993069	C	A	ENST00000248121	ENSG00000127561	SYNGR3	FALSE	FALSE
chr16	1993069	C	G	ENST00000248121	ENSG00000127561	SYNGR3	FALSE	FALSE
chr16	1998258	G	A	ENST00000562103	ENSG00000167962	ZNF598
chr16	1998300	G	A	ENST00000562103	ENSG00000167962	ZNF598
chr16	1998333	G	A	ENST00000562103	ENSG00000167962	ZNF598
chr16	1998336	G	A	ENST00000562103	ENSG00000167962	ZNF598
chr16	1998337	G	T	ENST00000562103	ENSG00000167962	ZNF598
chr16	1998346	G	T	ENST00000562103	ENSG00000167962	ZNF598
chr16	1998355	G	T	ENST00000562103	ENSG00000167962	ZNF598
chr16	1998372	G	A	ENST00000562103	ENSG00000167962	ZNF598
chr16	1998375	G	A	ENST00000562103	ENSG00000167962	ZNF598
chr16	1998387	G	A	ENST00000562103	ENSG00000167962	ZNF598
chr16	1998388	C	T	ENST00000562103	ENSG00000167962	ZNF598
chr16	1998389	C	T	ENST00000562103	ENSG00000167962	ZNF598
chr16	1998399	T	A	ENST00000562103	ENSG00000167962	ZNF598
chr16	1998402	T	A	ENST00000562103	ENSG00000167962	ZNF598
chr16	1998408	T	A	ENST00000562103	ENSG00000167962	ZNF598
chr16	1998411	T	A	ENST00000562103	ENSG00000167962	ZNF598
chr16	1998417	T	A	ENST00000562103	ENSG00000167962	ZNF598
chr16	1998432	T	A	ENST00000562103	ENSG00000167962	ZNF598
chr16	1998435	C	A	ENST00000562103	ENSG00000167962	ZNF598
chr16	1998442	G	T	ENST00000562103	ENSG00000167962	ZNF598
chr16	1998471	C	A	ENST00000562103	ENSG00000167962	ZNF598
chr16	1998474	G	A	ENST00000562103	ENSG00000167962	ZNF598
chr16	1998477	G	A	ENST00000562103	ENSG00000167962	ZNF598
chr16	1998480	T	A	ENST00000562103	ENSG00000167962	ZNF598
chr16	1998510	C	A	ENST00000562103	ENSG00000167962	ZNF598
chr16	1998522	T	A	ENST00000562103	ENSG00000167962	ZNF598
chr16	1998525	G	A	ENST00000562103	ENSG00000167962	ZNF598
chr16	1998534	C	A	ENST00000562103	ENSG00000167962	ZNF598
chr16	1998550	G	T	ENST00000562103	ENSG00000167962	ZNF598
chr16	1998558	T	A	ENST00000562103	ENSG00000167962	ZNF598
chr16	1998559	G	C	ENST00000562103	ENSG00000167962	ZNF598
chr16	1998559	G	T	ENST00000562103	ENSG00000167962	ZNF598
chr16	1998562	A	C	ENST00000562103	ENSG00000167962	ZNF598
chr16	1998562	A	T	ENST00000562103	ENSG00000167962	ZNF598
chr16	1998567	G	A	ENST00000562103	ENSG00000167962	ZNF598
chr16	1998586	C	A	ENST00000562103	ENSG00000167962	ZNF598	TRUE	FALSE
chr16	1998586	C	G	ENST00000562103	ENSG00000167962	ZNF598	TRUE	FALSE
chr16	1998586	C	T	ENST00000562103	ENSG00000167962	ZNF598	TRUE	FALSE
chr16	1998587	T	A	ENST00000562103	ENSG00000167962	ZNF598	TRUE	FALSE
chr16	1998587	T	C	ENST00000562103	ENSG00000167962	ZNF598	TRUE	FALSE
chr16	1998587	T	G	ENST00000562103	ENSG00000167962	ZNF598	TRUE	FALSE
chr16	1998700	A	C	ENST00000562103	ENSG00000167962	ZNF598	TRUE	FALSE
chr16	1998700	A	G	ENST00000562103	ENSG00000167962	ZNF598	TRUE	FALSE
chr16	1998700	A	T	ENST00000562103	ENSG00000167962	ZNF598	TRUE	FALSE
chr16	1998701	C	A	ENST00000562103	ENSG00000167962	ZNF598	TRUE	FALSE
chr16	1998701	C	G	ENST00000562103	ENSG00000167962	ZNF598	TRUE	FALSE
chr16	1998701	C	T	ENST00000562103	ENSG00000167962	ZNF598	TRUE	FALSE
chr16	1998704	G	A	ENST00000562103	ENSG00000167962	ZNF598
chr16	1998707	T	A	ENST00000562103	ENSG00000167962	ZNF598
chr16	1998713	C	A	ENST00000562103	ENSG00000167962	ZNF598
chr16	1998718	G	C	ENST00000562103	ENSG00000167962	ZNF598
chr16	1998718	G	T	ENST00000562103	ENSG00000167962	ZNF598
chr16	1998728	T	A	ENST00000562103	ENSG00000167962	ZNF598
chr16	1998734	C	A	ENST00000562103	ENSG00000167962	ZNF598
chr16	1998749	C	A	ENST00000562103	ENSG00000167962	ZNF598
chr16	1998758	G	A	ENST00000562103	ENSG00000167962	ZNF598
chr16	1998779	G	A	ENST00000562103	ENSG00000167962	ZNF598
chr16	1998788	G	A	ENST00000562103	ENSG00000167962	ZNF598
chr16	1998800	C	A	ENST00000562103	ENSG00000167962	ZNF598
chr16	1998812	C	A	ENST00000562103	ENSG00000167962	ZNF598
chr16	1998822	G	C	ENST00000562103	ENSG00000167962	ZNF598
chr16	1998822	G	T	ENST00000562103	ENSG00000167962	ZNF598
chr16	1998853	C	A	ENST00000562103	ENSG00000167962	ZNF598	TRUE	FALSE
chr16	1998853	C	G	ENST00000562103	ENSG00000167962	ZNF598	TRUE	FALSE
chr16	1998853	C	T	ENST00000562103	ENSG00000167962	ZNF598	TRUE	FALSE
chr16	1998854	T	A	ENST00000562103	ENSG00000167962	ZNF598	TRUE	FALSE
chr16	1998854	T	C	ENST00000562103	ENSG00000167962	ZNF598	TRUE	FALSE
chr16	1998854	T	G	ENST00000562103	ENSG00000167962	ZNF598	TRUE	FALSE
chr16	1998963	A	C	ENST00000562103	ENSG00000167962	ZNF598	FALSE	FALSE
chr16	1998963	A	G	ENST00000562103	ENSG00000167962	ZNF598	FALSE	FALSE
chr16	1998963	A	T	ENST00000562103	ENSG00000167962	ZNF598	FALSE	FALSE
chr16	1998964	C	A	ENST00000562103	ENSG00000167962	ZNF598	FALSE	FALSE
chr16	1998964	C	G	ENST00000562103	ENSG00000167962	ZNF598	FALSE	FALSE
chr16	1998964	C	T	ENST00000562103	ENSG00000167962	ZNF598	FALSE	FALSE
chr16	1998969	T	A	ENST00000562103	ENSG00000167962	ZNF598
chr16	1999000	A	T	ENST00000562103	ENSG00000167962	ZNF598
chr16	1999050	T	A	ENST00000562103	ENSG00000167962	ZNF598
chr16	1999098	T	A	ENST00000562103	ENSG00000167962	ZNF598
chr16	1999122	C	A	ENST00000562103	ENSG00000167962	ZNF598	FALSE	FALSE
chr16	1999122	C	G	ENST00000562103	ENSG00000167962	ZNF598	FALSE	FALSE
chr16	1999122	C	T	ENST00000562103	ENSG00000167962	ZNF598	FALSE	FALSE
chr16	1999123	T	A	ENST00000562103	ENSG00000167962	ZNF598	FALSE	FALSE
chr16	1999123	T	C	ENST00000562103	ENSG00000167962	ZNF598	FALSE	FALSE
chr16	1999123	T	G	ENST00000562103	ENSG00000167962	ZNF598	FALSE	FALSE
chr16	1999494	A	C	ENST00000562103	ENSG00000167962	ZNF598	TRUE	FALSE
chr16	1999494	A	G	ENST00000562103	ENSG00000167962	ZNF598	TRUE	FALSE
chr16	1999494	A	T	ENST00000562103	ENSG00000167962	ZNF598	TRUE	FALSE
chr16	1999495	C	A	ENST00000562103	ENSG00000167962	ZNF598	TRUE	FALSE
chr16	1999495	C	G	ENST00000562103	ENSG00000167962	ZNF598	TRUE	FALSE
chr16	1999495	C	T	ENST00000562103	ENSG00000167962	ZNF598	TRUE	FALSE
chr16	1999521	G	T	ENST00000562103	ENSG00000167962	ZNF598
chr16	1999550	C	A	ENST00000562103	ENSG00000167962	ZNF598
chr16	1999553	G	A	ENST00000562103	ENSG00000167962	ZNF598
chr16	1999563	G	T	ENST00000562103	ENSG00000167962	ZNF598
chr16	1999604	C	A	ENST00000562103	ENSG00000167962	ZNF598
chr16	1999607	T	A	ENST00000562103	ENSG00000167962	ZNF598
chr16	1999637	C	A	ENST00000562103	ENSG00000167962	ZNF598
chr16	1999646	C	A	ENST00000562103	ENSG00000167962	ZNF598
chr16	1999673	C	A	ENST00000562103	ENSG00000167962	ZNF598
chr16	1999679	T	A	ENST00000562103	ENSG00000167962	ZNF598
chr16	1999694	C	A	ENST00000562103	ENSG00000167962	ZNF598
chr16	1999703	G	A	ENST00000562103	ENSG00000167962	ZNF598
chr16	1999705	A	T	ENST00000562103	ENSG00000167962	ZNF598
chr16	1999719	A	T	ENST00000562103	ENSG00000167962	ZNF598
chr16	1999739	G	A	ENST00000562103	ENSG00000167962	ZNF598
chr16	1999744	A	T	ENST00000562103	ENSG00000167962	ZNF598
chr16	1999760	T	A	ENST00000562103	ENSG00000167962	ZNF598
chr16	1999763	C	A	ENST00000562103	ENSG00000167962	ZNF598
chr16	1999765	G	T	ENST00000562103	ENSG00000167962	ZNF598
chr16	1999775	T	A	ENST00000562103	ENSG00000167962	ZNF598
chr16	1999778	T	A	ENST00000562103	ENSG00000167962	ZNF598
chr16	1999781	T	A	ENST00000562103	ENSG00000167962	ZNF598
chr16	1999784	T	A	ENST00000562103	ENSG00000167962	ZNF598
chr16	1999793	T	A	ENST00000562103	ENSG00000167962	ZNF598
chr16	1999802	G	A	ENST00000562103	ENSG00000167962	ZNF598
chr16	1999862	C	A	ENST00000562103	ENSG00000167962	ZNF598
chr16	1999865	G	A	ENST00000562103	ENSG00000167962	ZNF598
chr16	1999886	C	A	ENST00000562103	ENSG00000167962	ZNF598
chr16	1999889	C	A	ENST00000562103	ENSG00000167962	ZNF598
chr16	1999892	C	A	ENST00000562103	ENSG00000167962	ZNF598
chr16	1999895	C	A	ENST00000562103	ENSG00000167962	ZNF598
chr16	1999898	G	A	ENST00000562103	ENSG00000167962	ZNF598
chr16	1999919	T	A	ENST00000562103	ENSG00000167962	ZNF598
chr16	1999940	T	A	ENST00000562103	ENSG00000167962	ZNF598
chr16	1999949	T	A	ENST00000562103	ENSG00000167962	ZNF598
chr16	1999961	G	A	ENST00000562103	ENSG00000167962	ZNF598
chr16	1999979	G	A	ENST00000562103	ENSG00000167962	ZNF598
chr16	1999984	G	T	ENST00000562103	ENSG00000167962	ZNF598
chr16	1999997	G	A	ENST00000562103	ENSG00000167962	ZNF598
chr16	2000006	T	A	ENST00000562103	ENSG00000167962	ZNF598
chr16	2000009	T	A	ENST00000562103	ENSG00000167962	ZNF598
chr16	2000028	C	T	ENST00000562103	ENSG00000167962	ZNF598
chr16	2000029	C	T	ENST00000562103	ENSG00000167962	ZNF598
chr16	2000066	T	A	ENST00000562103	ENSG00000167962	ZNF598
chr16	2000074	G	T	ENST00000562103	ENSG00000167962	ZNF598
chr16	2000099	C	A	ENST00000562103	ENSG00000167962	ZNF598
chr16	2000102	C	A	ENST00000562103	ENSG00000167962	ZNF598
chr16	2000105	G	A	ENST00000562103	ENSG00000167962	ZNF598
chr16	2000123	T	A	ENST00000562103	ENSG00000167962	ZNF598
chr16	2000136	G	C	ENST00000562103	ENSG00000167962	ZNF598
chr16	2000136	G	T	ENST00000562103	ENSG00000167962	ZNF598
chr16	2000149	A	T	ENST00000562103	ENSG00000167962	ZNF598
chr16	2000181	G	T	ENST00000562103	ENSG00000167962	ZNF598
chr16	2000222	C	A	ENST00000562103	ENSG00000167962	ZNF598
chr16	2000228	T	A	ENST00000562103	ENSG00000167962	ZNF598
chr16	2000234	T	A	ENST00000562103	ENSG00000167962	ZNF598
chr16	2000257	C	A	ENST00000562103	ENSG00000167962	ZNF598	TRUE	FALSE
chr16	2000257	C	G	ENST00000562103	ENSG00000167962	ZNF598	TRUE	FALSE
chr16	2000257	C	T	ENST00000562103	ENSG00000167962	ZNF598	TRUE	FALSE
chr16	2000258	T	A	ENST00000562103	ENSG00000167962	ZNF598	TRUE	FALSE
chr16	2000258	T	C	ENST00000562103	ENSG00000167962	ZNF598	TRUE	FALSE
chr16	2000258	T	G	ENST00000562103	ENSG00000167962	ZNF598	TRUE	FALSE
chr16	2000389	A	C	ENST00000562103	ENSG00000167962	ZNF598	FALSE	FALSE
chr16	2000389	A	G	ENST00000562103	ENSG00000167962	ZNF598	FALSE	FALSE
chr16	2000389	A	T	ENST00000562103	ENSG00000167962	ZNF598	FALSE	FALSE
chr16	2000390	C	A	ENST00000562103	ENSG00000167962	ZNF598	FALSE	FALSE
chr16	2000390	C	G	ENST00000562103	ENSG00000167962	ZNF598	FALSE	FALSE
chr16	2000390	C	T	ENST00000562103	ENSG00000167962	ZNF598	FALSE	FALSE
chr16	2000405	A	T	ENST00000562103	ENSG00000167962	ZNF598
chr16	2000433	G	T	ENST00000562103	ENSG00000167962	ZNF598
chr16	2000443	C	A	ENST00000562103	ENSG00000167962	ZNF598
chr16	2000446	G	A	ENST00000562103	ENSG00000167962	ZNF598
chr16	2000466	G	T	ENST00000562103	ENSG00000167962	ZNF598
chr16	2000473	C	A	ENST00000562103	ENSG00000167962	ZNF598
chr16	2000476	T	A	ENST00000562103	ENSG00000167962	ZNF598
chr16	2000482	C	A	ENST00000562103	ENSG00000167962	ZNF598	TRUE	FALSE
chr16	2000482	C	G	ENST00000562103	ENSG00000167962	ZNF598	TRUE	FALSE
chr16	2000482	C	T	ENST00000562103	ENSG00000167962	ZNF598	TRUE	FALSE
chr16	2000483	T	A	ENST00000562103	ENSG00000167962	ZNF598	TRUE	FALSE
chr16	2000483	T	C	ENST00000562103	ENSG00000167962	ZNF598	TRUE	FALSE
chr16	2000483	T	G	ENST00000562103	ENSG00000167962	ZNF598	TRUE	FALSE
chr16	2001002	A	C	ENST00000562103	ENSG00000167962	ZNF598	TRUE	FALSE
chr16	2001002	A	G	ENST00000562103	ENSG00000167962	ZNF598	TRUE	FALSE
chr16	2001002	A	T	ENST00000562103	ENSG00000167962	ZNF598	TRUE	FALSE
chr16	2001003	C	A	ENST00000562103	ENSG00000167962	ZNF598	TRUE	FALSE
chr16	2001003	C	G	ENST00000562103	ENSG00000167962	ZNF598	TRUE	FALSE
chr16	2001003	C	T	ENST00000562103	ENSG00000167962	ZNF598	TRUE	FALSE
chr16	2001013	C	A	ENST00000562103	ENSG00000167962	ZNF598
chr16	2001019	G	A	ENST00000562103	ENSG00000167962	ZNF598
chr16	2001030	G	C	ENST00000562103	ENSG00000167962	ZNF598
chr16	2001030	G	T	ENST00000562103	ENSG00000167962	ZNF598
chr16	2001055	C	A	ENST00000562103	ENSG00000167962	ZNF598
chr16	2001061	C	A	ENST00000562103	ENSG00000167962	ZNF598
chr16	2001076	C	A	ENST00000562103	ENSG00000167962	ZNF598
chr16	2001079	C	A	ENST00000562103	ENSG00000167962	ZNF598
chr16	2001082	T	A	ENST00000562103	ENSG00000167962	ZNF598
chr16	2001085	T	A	ENST00000562103	ENSG00000167962	ZNF598
chr16	2001100	C	A	ENST00000562103	ENSG00000167962	ZNF598
chr16	2001103	C	A	ENST00000562103	ENSG00000167962	ZNF598
chr16	2001106	G	A	ENST00000562103	ENSG00000167962	ZNF598
chr16	2001112	C	A	ENST00000562103	ENSG00000167962	ZNF598
chr16	2001127	C	A	ENST00000562103	ENSG00000167962	ZNF598
chr16	2001130	C	A	ENST00000562103	ENSG00000167962	ZNF598
chr16	2001133	G	A	ENST00000562103	ENSG00000167962	ZNF598
chr16	2001136	G	A	ENST00000562103	ENSG00000167962	ZNF598
chr16	2001139	G	A	ENST00000562103	ENSG00000167962	ZNF598
chr16	2001175	C	A	ENST00000562103	ENSG00000167962	ZNF598
chr16	2001178	G	A	ENST00000562103	ENSG00000167962	ZNF598
chr16	2001184	C	A	ENST00000562103	ENSG00000167962	ZNF598
chr16	2001187	C	A	ENST00000562103	ENSG00000167962	ZNF598
chr16	2001190	C	A	ENST00000562103	ENSG00000167962	ZNF598
chr16	2001192	C	A	ENST00000562103	ENSG00000167962	ZNF598	TRUE	FALSE
chr16	2001192	C	G	ENST00000562103	ENSG00000167962	ZNF598	TRUE	FALSE
chr16	2001192	C	T	ENST00000562103	ENSG00000167962	ZNF598	TRUE	FALSE
chr16	2001193	T	A	ENST00000562103	ENSG00000167962	ZNF598	TRUE	FALSE
chr16	2001193	T	C	ENST00000562103	ENSG00000167962	ZNF598	TRUE	FALSE
chr16	2001193	T	G	ENST00000562103	ENSG00000167962	ZNF598	TRUE	FALSE
chr16	2001581	A	C	ENST00000562103	ENSG00000167962	ZNF598	TRUE	FALSE
chr16	2001581	A	G	ENST00000562103	ENSG00000167962	ZNF598	TRUE	FALSE
chr16	2001581	A	T	ENST00000562103	ENSG00000167962	ZNF598	TRUE	FALSE
chr16	2001582	C	A	ENST00000562103	ENSG00000167962	ZNF598	TRUE	FALSE
chr16	2001582	C	G	ENST00000562103	ENSG00000167962	ZNF598	TRUE	FALSE
chr16	2001582	C	T	ENST00000562103	ENSG00000167962	ZNF598	TRUE	FALSE
chr16	2001587	T	A	ENST00000562103	ENSG00000167962	ZNF598
chr16	2001588	G	C	ENST00000562103	ENSG00000167962	ZNF598
chr16	2001588	G	T	ENST00000562103	ENSG00000167962	ZNF598
chr16	2001594	C	T	ENST00000562103	ENSG00000167962	ZNF598
chr16	2001595	C	T	ENST00000562103	ENSG00000167962	ZNF598
chr16	2001602	C	A	ENST00000562103	ENSG00000167962	ZNF598
chr16	2001605	G	A	ENST00000562103	ENSG00000167962	ZNF598
chr16	2001614	G	A	ENST00000562103	ENSG00000167962	ZNF598
chr16	2001617	G	A	ENST00000562103	ENSG00000167962	ZNF598
chr16	2001623	C	A	ENST00000562103	ENSG00000167962	ZNF598
chr16	2001647	G	A	ENST00000562103	ENSG00000167962	ZNF598
chr16	2001653	G	A	ENST00000562103	ENSG00000167962	ZNF598
chr16	2001660	G	C	ENST00000562103	ENSG00000167962	ZNF598
chr16	2001660	G	T	ENST00000562103	ENSG00000167962	ZNF598
chr16	2001674	C	A	ENST00000562103	ENSG00000167962	ZNF598
chr16	2001677	C	A	ENST00000562103	ENSG00000167962	ZNF598
chr16	2001678	G	C	ENST00000562103	ENSG00000167962	ZNF598
chr16	2001678	G	T	ENST00000562103	ENSG00000167962	ZNF598
chr16	2001686	C	A	ENST00000562103	ENSG00000167962	ZNF598
chr16	2001701	C	A	ENST00000562103	ENSG00000167962	ZNF598	TRUE	FALSE
chr16	2001701	C	G	ENST00000562103	ENSG00000167962	ZNF598	TRUE	FALSE
chr16	2001701	C	T	ENST00000562103	ENSG00000167962	ZNF598	TRUE	FALSE
chr16	2001702	T	A	ENST00000562103	ENSG00000167962	ZNF598	TRUE	FALSE
chr16	2001702	T	C	ENST00000562103	ENSG00000167962	ZNF598	TRUE	FALSE
chr16	2001702	T	G	ENST00000562103	ENSG00000167962	ZNF598	TRUE	FALSE
chr16	2002204	A	C	ENST00000562103	ENSG00000167962	ZNF598	TRUE	FALSE
chr16	2002204	A	G	ENST00000562103	ENSG00000167962	ZNF598	TRUE	FALSE
chr16	2002204	A	T	ENST00000562103	ENSG00000167962	ZNF598	TRUE	FALSE
chr16	2002205	C	A	ENST00000562103	ENSG00000167962	ZNF598	TRUE	FALSE
chr16	2002205	C	G	ENST00000562103	ENSG00000167962	ZNF598	TRUE	FALSE
chr16	2002205	C	T	ENST00000562103	ENSG00000167962	ZNF598	TRUE	FALSE
chr16	2002209	C	A	ENST00000562103	ENSG00000167962	ZNF598
chr16	2002220	G	T	ENST00000562103	ENSG00000167962	ZNF598
chr16	2002234	G	C	ENST00000562103	ENSG00000167962	ZNF598
chr16	2002234	G	T	ENST00000562103	ENSG00000167962	ZNF598
chr16	2002245	G	A	ENST00000562103	ENSG00000167962	ZNF598
chr16	2002266	G	A	ENST00000562103	ENSG00000167962	ZNF598
chr16	2002275	C	A	ENST00000562103	ENSG00000167962	ZNF598
chr16	2002294	G	T	ENST00000562103	ENSG00000167962	ZNF598
chr16	2002314	T	A	ENST00000562103	ENSG00000167962	ZNF598
chr16	2002326	C	A	ENST00000562103	ENSG00000167962	ZNF598
chr16	2002350	G	A	ENST00000562103	ENSG00000167962	ZNF598
chr16	2002353	C	A	ENST00000562103	ENSG00000167962	ZNF598
chr16	2002360	G	T	ENST00000562103	ENSG00000167962	ZNF598
chr16	2002371	C	A	ENST00000562103	ENSG00000167962	ZNF598
chr16	2002374	C	A	ENST00000562103	ENSG00000167962	ZNF598
chr16	2002375	A	T	ENST00000562103	ENSG00000167962	ZNF598
chr16	2002389	T	A	ENST00000562103	ENSG00000167962	ZNF598
chr16	2002392	C	A	ENST00000562103	ENSG00000167962	ZNF598
chr16	2002404	C	A	ENST00000562103	ENSG00000167962	ZNF598
chr16	2002411	G	C	ENST00000562103	ENSG00000167962	ZNF598
chr16	2002411	G	T	ENST00000562103	ENSG00000167962	ZNF598
chr16	2002417	A	C	ENST00000562103	ENSG00000167962	ZNF598
chr16	2002417	A	T	ENST00000562103	ENSG00000167962	ZNF598
chr16	2002424	C	A	ENST00000562103	ENSG00000167962	ZNF598	TRUE	FALSE
chr16	2002424	C	G	ENST00000562103	ENSG00000167962	ZNF598	TRUE	FALSE
chr16	2002424	C	T	ENST00000562103	ENSG00000167962	ZNF598	TRUE	FALSE
chr16	2002425	T	A	ENST00000562103	ENSG00000167962	ZNF598	TRUE	FALSE
chr16	2002425	T	C	ENST00000562103	ENSG00000167962	ZNF598	TRUE	FALSE
chr16	2002425	T	G	ENST00000562103	ENSG00000167962	ZNF598	TRUE	FALSE
chr16	2002519	A	C	ENST00000562103	ENSG00000167962	ZNF598	TRUE	FALSE
chr16	2002519	A	G	ENST00000562103	ENSG00000167962	ZNF598	TRUE	FALSE
chr16	2002519	A	T	ENST00000562103	ENSG00000167962	ZNF598	TRUE	FALSE
chr16	2002520	C	A	ENST00000562103	ENSG00000167962	ZNF598	TRUE	FALSE
chr16	2002520	C	G	ENST00000562103	ENSG00000167962	ZNF598	TRUE	FALSE
chr16	2002520	C	T	ENST00000562103	ENSG00000167962	ZNF598	TRUE	FALSE
chr16	2002523	G	C	ENST00000562103	ENSG00000167962	ZNF598
chr16	2002523	G	T	ENST00000562103	ENSG00000167962	ZNF598
chr16	2002526	G	C	ENST00000562103	ENSG00000167962	ZNF598
chr16	2002526	G	T	ENST00000562103	ENSG00000167962	ZNF598
chr16	2002534	G	A	ENST00000562103	ENSG00000167962	ZNF598
chr16	2002545	G	T	ENST00000562103	ENSG00000167962	ZNF598
chr16	2002550	G	T	ENST00000562103	ENSG00000167962	ZNF598
chr16	2002559	G	T	ENST00000562103	ENSG00000167962	ZNF598
chr16	2002565	G	C	ENST00000562103	ENSG00000167962	ZNF598
chr16	2002565	G	T	ENST00000562103	ENSG00000167962	ZNF598
chr16	2002588	T	A	ENST00000562103	ENSG00000167962	ZNF598
chr16	2002597	C	A	ENST00000562103	ENSG00000167962	ZNF598
chr16	2002610	G	C	ENST00000562103	ENSG00000167962	ZNF598
chr16	2002610	G	T	ENST00000562103	ENSG00000167962	ZNF598
chr16	2002618	C	A	ENST00000562103	ENSG00000167962	ZNF598
chr16	2002622	A	T	ENST00000562103	ENSG00000167962	ZNF598
chr16	2002630	T	A	ENST00000562103	ENSG00000167962	ZNF598
chr16	2002631	G	T	ENST00000562103	ENSG00000167962	ZNF598
chr16	2002653	G	T	ENST00000562103	ENSG00000167962	ZNF598
chr16	2002675	G	A	ENST00000562103	ENSG00000167962	ZNF598
chr16	2002699	T	A	ENST00000562103	ENSG00000167962	ZNF598
chr16	2002704	G	T	ENST00000562103	ENSG00000167962	ZNF598
chr16	2002706	G	C	ENST00000562103	ENSG00000167962	ZNF598
chr16	2002706	G	T	ENST00000562103	ENSG00000167962	ZNF598
chr16	2002709	C	T	ENST00000562103	ENSG00000167962	ZNF598
chr16	2002710	C	T	ENST00000562103	ENSG00000167962	ZNF598
chr16	2002714	T	A	ENST00000562103	ENSG00000167962	ZNF598
chr16	2002720	C	A	ENST00000562103	ENSG00000167962	ZNF598
chr16	2002721	A	C	ENST00000562103	ENSG00000167962	ZNF598
chr16	2002721	A	T	ENST00000562103	ENSG00000167962	ZNF598
chr16	2002733	C	A	ENST00000562103	ENSG00000167962	ZNF598	TRUE	FALSE
chr16	2002733	C	G	ENST00000562103	ENSG00000167962	ZNF598	TRUE	FALSE
chr16	2002733	C	T	ENST00000562103	ENSG00000167962	ZNF598	TRUE	FALSE
chr16	2002734	T	A	ENST00000562103	ENSG00000167962	ZNF598	TRUE	FALSE
chr16	2002734	T	C	ENST00000562103	ENSG00000167962	ZNF598	TRUE	FALSE
chr16	2002734	T	G	ENST00000562103	ENSG00000167962	ZNF598	TRUE	FALSE
chr16	2002989	A	C	ENST00000562103	ENSG00000167962	ZNF598	TRUE	FALSE
chr16	2002989	A	G	ENST00000562103	ENSG00000167962	ZNF598	TRUE	FALSE
chr16	2002989	A	T	ENST00000562103	ENSG00000167962	ZNF598	TRUE	FALSE
chr16	2002990	C	A	ENST00000562103	ENSG00000167962	ZNF598	TRUE	FALSE
chr16	2002990	C	G	ENST00000562103	ENSG00000167962	ZNF598	TRUE	FALSE
chr16	2002990	C	T	ENST00000562103	ENSG00000167962	ZNF598	TRUE	FALSE
chr16	2002993	G	A	ENST00000562103	ENSG00000167962	ZNF598
chr16	2003002	G	A	ENST00000562103	ENSG00000167962	ZNF598
chr16	2003006	G	T	ENST00000562103	ENSG00000167962	ZNF598
chr16	2003015	G	T	ENST00000562103	ENSG00000167962	ZNF598
chr16	2003018	G	T	ENST00000562103	ENSG00000167962	ZNF598
chr16	2003029	C	A	ENST00000562103	ENSG00000167962	ZNF598
chr16	2003035	G	A	ENST00000562103	ENSG00000167962	ZNF598
chr16	2003050	G	A	ENST00000562103	ENSG00000167962	ZNF598
chr16	2003053	C	A	ENST00000562103	ENSG00000167962	ZNF598
chr16	2003086	C	A	ENST00000562103	ENSG00000167962	ZNF598
chr16	2003090	G	T	ENST00000562103	ENSG00000167962	ZNF598
chr16	2003099	G	T	ENST00000562103	ENSG00000167962	ZNF598
chr16	2003104	C	A	ENST00000562103	ENSG00000167962	ZNF598
chr16	2003110	G	A	ENST00000562103	ENSG00000167962	ZNF598
chr16	2003119	G	A	ENST00000562103	ENSG00000167962	ZNF598
chr16	2003121	C	A	ENST00000562103	ENSG00000167962	ZNF598	TRUE	FALSE
chr16	2003121	C	G	ENST00000562103	ENSG00000167962	ZNF598	TRUE	FALSE
chr16	2003121	C	T	ENST00000562103	ENSG00000167962	ZNF598	TRUE	FALSE
chr16	2003122	T	A	ENST00000562103	ENSG00000167962	ZNF598	TRUE	FALSE
chr16	2003122	T	C	ENST00000562103	ENSG00000167962	ZNF598	TRUE	FALSE
chr16	2003122	T	G	ENST00000562103	ENSG00000167962	ZNF598	TRUE	FALSE
chr16	2003614	A	C	ENST00000562103	ENSG00000167962	ZNF598	TRUE	FALSE
chr16	2003614	A	G	ENST00000562103	ENSG00000167962	ZNF598	FALSE	FALSE
chr16	2003614	A	T	ENST00000562103	ENSG00000167962	ZNF598	TRUE	FALSE
chr16	2003615	C	A	ENST00000562103	ENSG00000167962	ZNF598	TRUE	FALSE
chr16	2003615	C	G	ENST00000562103	ENSG00000167962	ZNF598	TRUE	FALSE
chr16	2003615	C	T	ENST00000562103	ENSG00000167962	ZNF598	TRUE	FALSE
chr16	2003618	G	C	ENST00000562103	ENSG00000167962	ZNF598
chr16	2003618	G	T	ENST00000562103	ENSG00000167962	ZNF598
chr16	2003622	A	T	ENST00000562103	ENSG00000167962	ZNF598
chr16	2003627	G	C	ENST00000562103	ENSG00000167962	ZNF598
chr16	2003627	G	T	ENST00000562103	ENSG00000167962	ZNF598
chr16	2003635	T	A	ENST00000562103	ENSG00000167962	ZNF598
chr16	2003638	C	A	ENST00000562103	ENSG00000167962	ZNF598
chr16	2003648	G	C	ENST00000562103	ENSG00000167962	ZNF598
chr16	2003648	G	T	ENST00000562103	ENSG00000167962	ZNF598
chr16	2003657	A	C	ENST00000562103	ENSG00000167962	ZNF598
chr16	2003657	A	T	ENST00000562103	ENSG00000167962	ZNF598
chr16	2003662	T	A	ENST00000562103	ENSG00000167962	ZNF598
chr16	2003665	T	A	ENST00000562103	ENSG00000167962	ZNF598
chr16	2003668	C	A	ENST00000562103	ENSG00000167962	ZNF598
chr16	2003674	G	A	ENST00000562103	ENSG00000167962	ZNF598
chr16	2003680	G	A	ENST00000562103	ENSG00000167962	ZNF598
chr16	2003713	T	A	ENST00000562103	ENSG00000167962	ZNF598
chr16	2003716	T	A	ENST00000562103	ENSG00000167962	ZNF598
chr16	2003729	C	A	ENST00000562103	ENSG00000167962	ZNF598	TRUE	FALSE
chr16	2003729	C	G	ENST00000562103	ENSG00000167962	ZNF598	TRUE	FALSE
chr16	2003729	C	T	ENST00000562103	ENSG00000167962	ZNF598	TRUE	FALSE
chr16	2003730	T	A	ENST00000562103	ENSG00000167962	ZNF598	TRUE	FALSE
chr16	2003730	T	C	ENST00000562103	ENSG00000167962	ZNF598	TRUE	FALSE
chr16	2003730	T	G	ENST00000562103	ENSG00000167962	ZNF598	TRUE	FALSE
chr16	2009522	A	C	ENST00000562103	ENSG00000167962	ZNF598	TRUE	FALSE
chr16	2009522	A	G	ENST00000562103	ENSG00000167962	ZNF598	TRUE	FALSE
chr16	2009522	A	T	ENST00000562103	ENSG00000167962	ZNF598	TRUE	FALSE
chr16	2009523	C	A	ENST00000562103	ENSG00000167962	ZNF598	TRUE	FALSE
chr16	2009523	C	G	ENST00000562103	ENSG00000167962	ZNF598	TRUE	FALSE
chr16	2009523	C	T	ENST00000562103	ENSG00000167962	ZNF598	TRUE	FALSE
chr16	2009526	G	A	ENST00000562103	ENSG00000167962	ZNF598
chr16	2009535	C	A	ENST00000562103	ENSG00000167962	ZNF598
chr16	2009538	C	A	ENST00000562103	ENSG00000167962	ZNF598
chr16	2009542	G	T	ENST00000562103	ENSG00000167962	ZNF598
chr16	2009551	G	T	ENST00000562103	ENSG00000167962	ZNF598
chr16	2009554	G	C	ENST00000562103	ENSG00000167962	ZNF598
chr16	2009554	G	T	ENST00000562103	ENSG00000167962	ZNF598
chr16	2009562	G	A	ENST00000562103	ENSG00000167962	ZNF598
chr16	2009565	C	A	ENST00000562103	ENSG00000167962	ZNF598
chr16	2009566	G	T	ENST00000562103	ENSG00000167962	ZNF598
chr16	2009583	T	A	ENST00000562103	ENSG00000167962	ZNF598
chr16	2009590	G	T	ENST00000562103	ENSG00000167962	ZNF598
chr16	2009596	G	C	ENST00000562103	ENSG00000167962	ZNF598
chr16	2009596	G	T	ENST00000562103	ENSG00000167962	ZNF598
chr16	2009599	G	T	ENST00000562103	ENSG00000167962	ZNF598
chr16	2009614	G	T	ENST00000562103	ENSG00000167962	ZNF598
chr16	2009622	C	A	ENST00000562103	ENSG00000167962	ZNF598	FALSE	FALSE
chr16	2009622	C	G	ENST00000562103	ENSG00000167962	ZNF598	FALSE	FALSE
chr16	2009622	C	T	ENST00000562103	ENSG00000167962	ZNF598	FALSE	FALSE
chr16	2009624	C	A	ENST00000562103	ENSG00000167962	ZNF598	FALSE	FALSE
chr16	2009624	C	G	ENST00000562103	ENSG00000167962	ZNF598	FALSE	FALSE
chr16	2009624	C	T	ENST00000562103	ENSG00000167962	ZNF598	FALSE	FALSE
chr16	2009638	C	A	ENST00000562103	ENSG00000167962	ZNF598
chr16	2009647	C	A	ENST00000562103	ENSG00000167962	ZNF598
chr16	2009648	G	T	ENST00000562103	ENSG00000167962	ZNF598
chr16	2009651	G	T	ENST00000562103	ENSG00000167962	ZNF598
chr16	2009660	G	T	ENST00000562103	ENSG00000167962	ZNF598
chr16	2009674	C	A	ENST00000562103	ENSG00000167962	ZNF598
chr16	2009680	C	A	ENST00000562103	ENSG00000167962	ZNF598		FALSE
chr16	2009698	C	A	ENST00000562103	ENSG00000167962	ZNF598	FALSE	FALSE
chr16	2009704	C	A	ENST00000562103	ENSG00000167962	ZNF598	FALSE	FALSE
chr16	2009725	C	A	ENST00000562103	ENSG00000167962	ZNF598	FALSE	FALSE
chr16	2009734	C	A	ENST00000562103	ENSG00000167962	ZNF598	FALSE	FALSE
chr16	2009734	C	G	ENST00000562103	ENSG00000167962	ZNF598	FALSE	FALSE
chr16	2009734	C	T	ENST00000562103	ENSG00000167962	ZNF598	FALSE	FALSE
chr16	2009736	G	A	ENST00000562103	ENSG00000167962	ZNF598	FALSE	FALSE
chr16	2009736	G	C	ENST00000562103	ENSG00000167962	ZNF598	FALSE	FALSE
chr16	2009736	G	T	ENST00000562103	ENSG00000167962	ZNF598	FALSE	FALSE
chr16	2019909	G	A	ENST00000566435	ENSG00000183971	NPW	FALSE	FALSE
chr16	2019910	G	A	ENST00000566435	ENSG00000183971	NPW	FALSE	FALSE
chr16	2019920	G	T	ENST00000566435	ENSG00000183971	NPW	FALSE	FALSE
chr16	2019999	G	A	ENST00000566435	ENSG00000183971	NPW
chr16	2020000	G	A	ENST00000566435	ENSG00000183971	NPW	TRUE	TRUE
chr16	2020003	C	A	ENST00000566435	ENSG00000183971	NPW	TRUE	TRUE
chr16	2020003	C	G	ENST00000566435	ENSG00000183971	NPW	TRUE	TRUE
chr16	2020004	A	T	ENST00000566435	ENSG00000183971	NPW	TRUE	TRUE
chr16	2020027	C	A	ENST00000566435	ENSG00000183971	NPW	TRUE	TRUE
chr16	2020027	C	G	ENST00000566435	ENSG00000183971	NPW	TRUE	TRUE
chr16	2020074	C	A	ENST00000566435	ENSG00000183971	NPW	TRUE	TRUE
chr16	2020074	C	G	ENST00000566435	ENSG00000183971	NPW	TRUE	TRUE
chr16	2020081	T	A	ENST00000566435	ENSG00000183971	NPW	TRUE	TRUE
chr16	2020081	T	G	ENST00000566435	ENSG00000183971	NPW	TRUE	TRUE
chr16	2020086	G	A	ENST00000566435	ENSG00000183971	NPW	TRUE	TRUE
chr16	2020087	G	A	ENST00000566435	ENSG00000183971	NPW	TRUE	TRUE
chr16	2020142	G	T	ENST00000566435	ENSG00000183971	NPW	TRUE	TRUE
chr16	2020157	G	T	ENST00000566435	ENSG00000183971	NPW	TRUE	TRUE
chr16	2020179	C	A	ENST00000566435	ENSG00000183971	NPW	TRUE	TRUE
chr16	2020182	G	A	ENST00000566435	ENSG00000183971	NPW	TRUE	TRUE
chr16	2020183	G	A	ENST00000566435	ENSG00000183971	NPW	TRUE	TRUE
chr16	2020187	C	T	ENST00000566435	ENSG00000183971	NPW	TRUE	TRUE
chr16	2020190	G	T	ENST00000566435	ENSG00000183971	NPW	TRUE	TRUE
chr16	2020197	G	A	ENST00000566435	ENSG00000183971	NPW	TRUE	TRUE
chr16	2020198	G	A	ENST00000566435	ENSG00000183971	NPW	TRUE	TRUE
chr16	2020199	G	T	ENST00000566435	ENSG00000183971	NPW	TRUE	TRUE
chr16	2020205	C	T	ENST00000566435	ENSG00000183971	NPW	TRUE	TRUE
chr16	2020220	C	T	ENST00000566435	ENSG00000183971	NPW	TRUE	TRUE
chr16	2020265	G	T	ENST00000566435	ENSG00000183971	NPW	FALSE	FALSE
chr16	2020277	G	T	ENST00000566435	ENSG00000183971	NPW	FALSE	FALSE
chr16	2020283	G	T	ENST00000566435	ENSG00000183971	NPW	FALSE	FALSE
chr16	2020301	G	T	ENST00000566435	ENSG00000183971	NPW	FALSE	FALSE
chr16	2020310	C	T	ENST00000566435	ENSG00000183971	NPW	FALSE	FALSE
chr16	2020313	G	A	ENST00000566435	ENSG00000183971	NPW	TRUE	FALSE
chr16	2020313	G	C	ENST00000566435	ENSG00000183971	NPW	TRUE	FALSE
chr16	2020313	G	T	ENST00000566435	ENSG00000183971	NPW	TRUE	FALSE
chr16	2020314	T	A	ENST00000566435	ENSG00000183971	NPW	TRUE	FALSE
chr16	2020314	T	C	ENST00000566435	ENSG00000183971	NPW	FALSE	FALSE
chr16	2020314	T	G	ENST00000566435	ENSG00000183971	NPW	TRUE	FALSE
chr16	2020531	A	C	ENST00000566435	ENSG00000183971	NPW	FALSE	FALSE
chr16	2020531	A	G	ENST00000566435	ENSG00000183971	NPW	FALSE	FALSE
chr16	2020531	A	T	ENST00000566435	ENSG00000183971	NPW	FALSE	FALSE
chr16	2020532	G	A	ENST00000566435	ENSG00000183971	NPW	FALSE	FALSE
chr16	2020532	G	C	ENST00000566435	ENSG00000183971	NPW	FALSE	FALSE
chr16	2020532	G	T	ENST00000566435	ENSG00000183971	NPW	FALSE	FALSE
chr16	2020533	A	T	ENST00000566435	ENSG00000183971	NPW	FALSE	FALSE
chr16	2020542	A	T	ENST00000566435	ENSG00000183971	NPW	FALSE	FALSE
chr16	2020598	C	A	ENST00000566435	ENSG00000183971	NPW	FALSE	FALSE
chr16	2020608	G	T	ENST00000566435	ENSG00000183971	NPW	FALSE	FALSE
chr16	2027018	G	T	ENST00000424542	ENSG00000065054	SLC9A3R2	FALSE	FALSE
chr16	2027041	C	A	ENST00000424542	ENSG00000065054	SLC9A3R2	FALSE	FALSE
chr16	2027046	T	A	ENST00000424542	ENSG00000065054	SLC9A3R2	FALSE	FALSE
chr16	2027054	G	T	ENST00000424542	ENSG00000065054	SLC9A3R2	FALSE	FALSE
chr16	2027057	G	T	ENST00000424542	ENSG00000065054	SLC9A3R2		FALSE
chr16	2027060	C	T	ENST00000424542	ENSG00000065054	SLC9A3R2		FALSE
chr16	2027068	C	A	ENST00000424542	ENSG00000065054	SLC9A3R2		FALSE
chr16	2027068	C	G	ENST00000424542	ENSG00000065054	SLC9A3R2		FALSE
chr16	2027087	G	T	ENST00000424542	ENSG00000065054	SLC9A3R2
chr16	2027090	A	T	ENST00000424542	ENSG00000065054	SLC9A3R2
chr16	2027105	C	T	ENST00000424542	ENSG00000065054	SLC9A3R2
chr16	2027123	G	T	ENST00000424542	ENSG00000065054	SLC9A3R2	TRUE	TRUE
chr16	2027141	G	T	ENST00000424542	ENSG00000065054	SLC9A3R2	TRUE	TRUE
chr16	2027177	G	T	ENST00000424542	ENSG00000065054	SLC9A3R2
chr16	2027198	G	T	ENST00000424542	ENSG00000065054	SLC9A3R2
chr16	2027204	G	T	ENST00000424542	ENSG00000065054	SLC9A3R2
chr16	2027216	C	T	ENST00000424542	ENSG00000065054	SLC9A3R2
chr16	2027219	G	A	ENST00000424542	ENSG00000065054	SLC9A3R2	TRUE	FALSE
chr16	2027219	G	C	ENST00000424542	ENSG00000065054	SLC9A3R2	TRUE	FALSE
chr16	2027219	G	T	ENST00000424542	ENSG00000065054	SLC9A3R2	TRUE	FALSE
chr16	2027220	T	A	ENST00000424542	ENSG00000065054	SLC9A3R2	TRUE	FALSE
chr16	2027220	T	C	ENST00000424542	ENSG00000065054	SLC9A3R2	TRUE	FALSE
chr16	2027220	T	G	ENST00000424542	ENSG00000065054	SLC9A3R2	TRUE	FALSE
chr16	2029580	A	C	ENST00000424542	ENSG00000065054	SLC9A3R2	TRUE	FALSE
chr16	2029580	A	G	ENST00000424542	ENSG00000065054	SLC9A3R2	TRUE	FALSE
chr16	2029580	A	T	ENST00000424542	ENSG00000065054	SLC9A3R2	TRUE	FALSE
chr16	2029581	G	A	ENST00000424542	ENSG00000065054	SLC9A3R2	TRUE	FALSE
chr16	2029581	G	C	ENST00000424542	ENSG00000065054	SLC9A3R2	TRUE	FALSE
chr16	2029581	G	T	ENST00000424542	ENSG00000065054	SLC9A3R2	TRUE	FALSE
chr16	2029588	C	T	ENST00000424542	ENSG00000065054	SLC9A3R2	TRUE	TRUE
chr16	2029597	A	T	ENST00000424542	ENSG00000065054	SLC9A3R2	TRUE	TRUE
chr16	2029606	G	T	ENST00000424542	ENSG00000065054	SLC9A3R2	TRUE	TRUE
chr16	2029612	C	T	ENST00000424542	ENSG00000065054	SLC9A3R2	TRUE	TRUE
chr16	2029636	C	T	ENST00000424542	ENSG00000065054	SLC9A3R2	TRUE	TRUE
chr16	2029639	G	T	ENST00000424542	ENSG00000065054	SLC9A3R2	TRUE	TRUE
chr16	2029648	G	T	ENST00000424542	ENSG00000065054	SLC9A3R2	TRUE	TRUE
chr16	2029651	G	T	ENST00000424542	ENSG00000065054	SLC9A3R2	TRUE	TRUE
chr16	2029666	C	T	ENST00000424542	ENSG00000065054	SLC9A3R2	TRUE	TRUE
chr16	2029677	T	A	ENST00000424542	ENSG00000065054	SLC9A3R2	TRUE	TRUE
chr16	2029681	G	T	ENST00000424542	ENSG00000065054	SLC9A3R2	TRUE	TRUE
chr16	2029684	G	T	ENST00000424542	ENSG00000065054	SLC9A3R2	TRUE	TRUE
chr16	2029693	C	T	ENST00000424542	ENSG00000065054	SLC9A3R2	TRUE	TRUE
chr16	2029696	C	T	ENST00000424542	ENSG00000065054	SLC9A3R2	TRUE	TRUE
chr16	2029724	G	A	ENST00000424542	ENSG00000065054	SLC9A3R2
chr16	2029725	G	A	ENST00000424542	ENSG00000065054	SLC9A3R2
chr16	2029726	G	T	ENST00000424542	ENSG00000065054	SLC9A3R2
chr16	2029732	A	T	ENST00000424542	ENSG00000065054	SLC9A3R2
chr16	2029742	G	A	ENST00000424542	ENSG00000065054	SLC9A3R2
chr16	2029743	G	A	ENST00000424542	ENSG00000065054	SLC9A3R2
chr16	2029768	G	T	ENST00000424542	ENSG00000065054	SLC9A3R2
chr16	2029777	A	T	ENST00000424542	ENSG00000065054	SLC9A3R2
chr16	2029780	A	T	ENST00000424542	ENSG00000065054	SLC9A3R2
chr16	2029783	G	A	ENST00000424542	ENSG00000065054	SLC9A3R2	TRUE	FALSE
chr16	2029783	G	C	ENST00000424542	ENSG00000065054	SLC9A3R2	TRUE	FALSE
chr16	2029783	G	T	ENST00000424542	ENSG00000065054	SLC9A3R2	TRUE	FALSE
chr16	2029784	T	A	ENST00000424542	ENSG00000065054	SLC9A3R2	TRUE	FALSE
chr16	2029784	T	C	ENST00000424542	ENSG00000065054	SLC9A3R2	TRUE	FALSE
chr16	2029784	T	G	ENST00000424542	ENSG00000065054	SLC9A3R2	TRUE	FALSE
chr16	2036322	A	C	ENST00000424542	ENSG00000065054	SLC9A3R2	TRUE	FALSE
chr16	2036322	A	G	ENST00000424542	ENSG00000065054	SLC9A3R2	TRUE	FALSE
chr16	2036322	A	T	ENST00000424542	ENSG00000065054	SLC9A3R2	TRUE	FALSE
chr16	2036323	G	A	ENST00000424542	ENSG00000065054	SLC9A3R2	TRUE	FALSE
chr16	2036323	G	C	ENST00000424542	ENSG00000065054	SLC9A3R2	TRUE	FALSE
chr16	2036323	G	T	ENST00000424542	ENSG00000065054	SLC9A3R2	TRUE	FALSE
chr16	2036345	G	T	ENST00000424542	ENSG00000065054	SLC9A3R2	TRUE	TRUE
chr16	2036365	C	A	ENST00000424542	ENSG00000065054	SLC9A3R2	TRUE	TRUE
chr16	2036372	C	T	ENST00000424542	ENSG00000065054	SLC9A3R2	TRUE	TRUE
chr16	2036375	A	T	ENST00000424542	ENSG00000065054	SLC9A3R2	TRUE	TRUE
chr16	2036378	G	T	ENST00000424542	ENSG00000065054	SLC9A3R2	TRUE	TRUE
chr16	2036384	C	T	ENST00000424542	ENSG00000065054	SLC9A3R2	TRUE	TRUE
chr16	2036392	T	A	ENST00000424542	ENSG00000065054	SLC9A3R2	TRUE	TRUE
chr16	2036392	T	G	ENST00000424542	ENSG00000065054	SLC9A3R2	TRUE	TRUE
chr16	2036414	A	T	ENST00000424542	ENSG00000065054	SLC9A3R2	TRUE	TRUE
chr16	2036429	C	T	ENST00000424542	ENSG00000065054	SLC9A3R2	TRUE	TRUE
chr16	2036434	C	A	ENST00000424542	ENSG00000065054	SLC9A3R2	TRUE	TRUE
chr16	2036434	C	G	ENST00000424542	ENSG00000065054	SLC9A3R2	TRUE	TRUE
chr16	2036457	C	A	ENST00000424542	ENSG00000065054	SLC9A3R2	TRUE	TRUE
chr16	2036457	C	G	ENST00000424542	ENSG00000065054	SLC9A3R2	TRUE	TRUE
chr16	2036486	C	T	ENST00000424542	ENSG00000065054	SLC9A3R2	TRUE	TRUE
chr16	2036501	G	T	ENST00000424542	ENSG00000065054	SLC9A3R2	TRUE	TRUE
chr16	2036504	G	A	ENST00000424542	ENSG00000065054	SLC9A3R2	TRUE	FALSE
chr16	2036504	G	C	ENST00000424542	ENSG00000065054	SLC9A3R2	TRUE	FALSE
chr16	2036504	G	T	ENST00000424542	ENSG00000065054	SLC9A3R2	TRUE	FALSE
chr16	2036505	T	A	ENST00000424542	ENSG00000065054	SLC9A3R2	TRUE	FALSE
chr16	2036505	T	C	ENST00000424542	ENSG00000065054	SLC9A3R2	TRUE	FALSE
chr16	2036505	T	G	ENST00000424542	ENSG00000065054	SLC9A3R2	TRUE	FALSE
chr16	2036726	A	C	ENST00000424542	ENSG00000065054	SLC9A3R2	TRUE	FALSE
chr16	2036726	A	G	ENST00000424542	ENSG00000065054	SLC9A3R2	TRUE	FALSE
chr16	2036726	A	T	ENST00000424542	ENSG00000065054	SLC9A3R2	TRUE	FALSE
chr16	2036727	G	A	ENST00000424542	ENSG00000065054	SLC9A3R2	TRUE	FALSE
chr16	2036727	G	C	ENST00000424542	ENSG00000065054	SLC9A3R2	TRUE	FALSE
chr16	2036727	G	T	ENST00000424542	ENSG00000065054	SLC9A3R2	TRUE	FALSE
chr16	2036737	C	T	ENST00000424542	ENSG00000065054	SLC9A3R2	TRUE	TRUE
chr16	2036746	G	T	ENST00000424542	ENSG00000065054	SLC9A3R2	TRUE	TRUE
chr16	2036749	G	T	ENST00000424542	ENSG00000065054	SLC9A3R2	TRUE	TRUE
chr16	2036764	G	T	ENST00000424542	ENSG00000065054	SLC9A3R2	TRUE	TRUE
chr16	2036782	A	T	ENST00000424542	ENSG00000065054	SLC9A3R2	TRUE	TRUE
chr16	2036791	G	T	ENST00000424542	ENSG00000065054	SLC9A3R2	TRUE	TRUE
chr16	2036797	G	T	ENST00000424542	ENSG00000065054	SLC9A3R2	TRUE	TRUE
chr16	2036824	G	T	ENST00000424542	ENSG00000065054	SLC9A3R2	TRUE	TRUE
chr16	2036833	G	T	ENST00000424542	ENSG00000065054	SLC9A3R2	TRUE	TRUE
chr16	2036842	A	T	ENST00000424542	ENSG00000065054	SLC9A3R2	TRUE	TRUE
chr16	2036866	G	T	ENST00000424542	ENSG00000065054	SLC9A3R2	TRUE	TRUE
chr16	2036869	G	T	ENST00000424542	ENSG00000065054	SLC9A3R2	TRUE	TRUE
chr16	2036878	G	T	ENST00000424542	ENSG00000065054	SLC9A3R2	TRUE	TRUE
chr16	2036882	G	A	ENST00000424542	ENSG00000065054	SLC9A3R2	TRUE	FALSE
chr16	2036882	G	C	ENST00000424542	ENSG00000065054	SLC9A3R2	TRUE	FALSE
chr16	2036882	G	T	ENST00000424542	ENSG00000065054	SLC9A3R2	TRUE	FALSE
chr16	2036883	T	A	ENST00000424542	ENSG00000065054	SLC9A3R2	TRUE	FALSE
chr16	2036883	T	C	ENST00000424542	ENSG00000065054	SLC9A3R2	TRUE	FALSE
chr16	2036883	T	G	ENST00000424542	ENSG00000065054	SLC9A3R2	TRUE	FALSE
chr16	2036953	A	C	ENST00000424542	ENSG00000065054	SLC9A3R2	TRUE	FALSE
chr16	2036953	A	G	ENST00000424542	ENSG00000065054	SLC9A3R2	TRUE	FALSE
chr16	2036953	A	T	ENST00000424542	ENSG00000065054	SLC9A3R2	TRUE	FALSE
chr16	2036954	G	A	ENST00000424542	ENSG00000065054	SLC9A3R2	TRUE	FALSE
chr16	2036954	G	C	ENST00000424542	ENSG00000065054	SLC9A3R2	TRUE	FALSE
chr16	2036954	G	T	ENST00000424542	ENSG00000065054	SLC9A3R2	TRUE	FALSE
chr16	2036967	C	A	ENST00000424542	ENSG00000065054	SLC9A3R2	TRUE	TRUE
chr16	2036967	C	G	ENST00000424542	ENSG00000065054	SLC9A3R2	TRUE	TRUE
chr16	2036981	G	T	ENST00000424542	ENSG00000065054	SLC9A3R2	TRUE	TRUE
chr16	2036996	C	T	ENST00000424542	ENSG00000065054	SLC9A3R2	TRUE	TRUE
chr16	2036999	G	A	ENST00000424542	ENSG00000065054	SLC9A3R2	TRUE	FALSE
chr16	2036999	G	C	ENST00000424542	ENSG00000065054	SLC9A3R2	TRUE	FALSE
chr16	2036999	G	T	ENST00000424542	ENSG00000065054	SLC9A3R2	TRUE	FALSE
chr16	2037000	T	A	ENST00000424542	ENSG00000065054	SLC9A3R2	TRUE	FALSE
chr16	2037000	T	C	ENST00000424542	ENSG00000065054	SLC9A3R2	FALSE	FALSE
chr16	2037000	T	G	ENST00000424542	ENSG00000065054	SLC9A3R2	TRUE	FALSE
chr16	2037536	A	C	ENST00000424542	ENSG00000065054	SLC9A3R2	TRUE	FALSE
chr16	2037536	A	G	ENST00000424542	ENSG00000065054	SLC9A3R2	TRUE	FALSE
chr16	2037536	A	T	ENST00000424542	ENSG00000065054	SLC9A3R2	TRUE	FALSE
chr16	2037537	G	A	ENST00000424542	ENSG00000065054	SLC9A3R2	TRUE	FALSE
chr16	2037537	G	C	ENST00000424542	ENSG00000065054	SLC9A3R2	TRUE	FALSE
chr16	2037537	G	T	ENST00000424542	ENSG00000065054	SLC9A3R2	TRUE	FALSE
chr16	2037558	C	A	ENST00000424542	ENSG00000065054	SLC9A3R2	FALSE	FALSE
chr16	2037560	C	A	ENST00000424542	ENSG00000065054	SLC9A3R2	FALSE	FALSE
chr16	2037565	C	T	ENST00000424542	ENSG00000065054	SLC9A3R2	FALSE	FALSE
chr16	2037589	A	T	ENST00000424542	ENSG00000065054	SLC9A3R2	FALSE	FALSE
chr16	2037598	G	T	ENST00000424542	ENSG00000065054	SLC9A3R2	FALSE	FALSE
chr16	2037601	G	A	ENST00000424542	ENSG00000065054	SLC9A3R2	TRUE	FALSE
chr16	2037601	G	C	ENST00000424542	ENSG00000065054	SLC9A3R2	TRUE	FALSE
chr16	2037601	G	T	ENST00000424542	ENSG00000065054	SLC9A3R2	TRUE	FALSE
chr16	2037602	T	A	ENST00000424542	ENSG00000065054	SLC9A3R2	TRUE	FALSE
chr16	2037602	T	C	ENST00000424542	ENSG00000065054	SLC9A3R2	TRUE	FALSE
chr16	2037602	T	G	ENST00000424542	ENSG00000065054	SLC9A3R2	TRUE	FALSE
chr16	2037824	A	C	ENST00000424542	ENSG00000065054	SLC9A3R2	TRUE	FALSE
chr16	2037824	A	G	ENST00000424542	ENSG00000065054	SLC9A3R2	TRUE	FALSE
chr16	2037824	A	T	ENST00000424542	ENSG00000065054	SLC9A3R2	TRUE	FALSE
chr16	2037825	G	A	ENST00000424542	ENSG00000065054	SLC9A3R2	TRUE	FALSE
chr16	2037825	G	C	ENST00000424542	ENSG00000065054	SLC9A3R2	TRUE	FALSE
chr16	2037825	G	T	ENST00000424542	ENSG00000065054	SLC9A3R2	TRUE	FALSE
chr16	2037839	G	A	ENST00000424542	ENSG00000065054	SLC9A3R2	FALSE	FALSE
chr16	2037840	G	A	ENST00000424542	ENSG00000065054	SLC9A3R2	FALSE	FALSE
chr16	2037841	A	T	ENST00000424542	ENSG00000065054	SLC9A3R2	FALSE	FALSE
chr16	2037844	C	T	ENST00000424542	ENSG00000065054	SLC9A3R2	FALSE	FALSE
chr16	2037856	C	T	ENST00000424542	ENSG00000065054	SLC9A3R2	FALSE	FALSE
chr16	2037859	G	T	ENST00000424542	ENSG00000065054	SLC9A3R2	FALSE	FALSE
chr16	2037892	G	T	ENST00000424542	ENSG00000065054	SLC9A3R2	FALSE	FALSE
chr16	2037898	A	T	ENST00000424542	ENSG00000065054	SLC9A3R2	FALSE	FALSE
chr16	2037901	G	T	ENST00000424542	ENSG00000065054	SLC9A3R2	FALSE	FALSE
chr16	2037904	A	T	ENST00000424542	ENSG00000065054	SLC9A3R2	FALSE	FALSE
chr16	2037910	C	T	ENST00000424542	ENSG00000065054	SLC9A3R2	FALSE	FALSE
chr16	2037919	C	T	ENST00000424542	ENSG00000065054	SLC9A3R2	FALSE	FALSE
chr16	2037928	A	T	ENST00000424542	ENSG00000065054	SLC9A3R2	FALSE	FALSE
chr16	2037940	C	T	ENST00000424542	ENSG00000065054	SLC9A3R2	FALSE	FALSE
chr16	2037950	G	A	ENST00000424542	ENSG00000065054	SLC9A3R2	FALSE	FALSE
chr16	2037951	G	A	ENST00000424542	ENSG00000065054	SLC9A3R2	FALSE	FALSE
chr16	2037958	A	T	ENST00000424542	ENSG00000065054	SLC9A3R2	FALSE	FALSE
chr16	2037964	G	T	ENST00000424542	ENSG00000065054	SLC9A3R2	FALSE	FALSE
chr16	2039935	G	A	ENST00000651570	ENSG00000065057	NTHL1	FALSE	FALSE
chr16	2039945	G	T	ENST00000651570	ENSG00000065057	NTHL1	FALSE	FALSE
chr16	2039956	G	A	ENST00000651570	ENSG00000065057	NTHL1	FALSE	FALSE
chr16	2039963	G	T	ENST00000651570	ENSG00000065057	NTHL1	FALSE	FALSE
chr16	2039972	G	T	ENST00000651570	ENSG00000065057	NTHL1	FALSE	FALSE
chr16	2039993	A	T	ENST00000651570	ENSG00000065057	NTHL1	FALSE	FALSE
chr16	2040001	G	A	ENST00000651570	ENSG00000065057	NTHL1	FALSE	FALSE
chr16	2040004	G	A	ENST00000651570	ENSG00000065057	NTHL1	FALSE	FALSE
chr16	2040018	A	T	ENST00000651570	ENSG00000065057	NTHL1	FALSE	FALSE
chr16	2040025	C	A	ENST00000651570	ENSG00000065057	NTHL1	FALSE	FALSE
chr16	2040034	C	A	ENST00000651570	ENSG00000065057	NTHL1	FALSE	FALSE
chr16	2040038	C	T	ENST00000651570	ENSG00000065057	NTHL1	FALSE	FALSE
chr16	2040039	C	T	ENST00000651570	ENSG00000065057	NTHL1	FALSE	FALSE
chr16	2040046	C	A	ENST00000651570	ENSG00000065057	NTHL1	FALSE	FALSE
chr16	2040048	C	A	ENST00000651570	ENSG00000065057	NTHL1	TRUE	FALSE
chr16	2040048	C	G	ENST00000651570	ENSG00000065057	NTHL1	TRUE	FALSE
chr16	2040048	C	T	ENST00000651570	ENSG00000065057	NTHL1	TRUE	FALSE
chr16	2040049	T	A	ENST00000651570	ENSG00000065057	NTHL1	TRUE	FALSE
chr16	2040049	T	C	ENST00000651570	ENSG00000065057	NTHL1	TRUE	FALSE
chr16	2040049	T	G	ENST00000651570	ENSG00000065057	NTHL1	TRUE	FALSE
chr16	2040131	A	C	ENST00000651570	ENSG00000065057	NTHL1	TRUE	FALSE
chr16	2040131	A	G	ENST00000651570	ENSG00000065057	NTHL1	TRUE	FALSE
chr16	2040131	A	T	ENST00000651570	ENSG00000065057	NTHL1	TRUE	FALSE
chr16	2040132	C	A	ENST00000651570	ENSG00000065057	NTHL1	TRUE	FALSE
chr16	2040132	C	G	ENST00000651570	ENSG00000065057	NTHL1	TRUE	FALSE
chr16	2040132	C	T	ENST00000651570	ENSG00000065057	NTHL1	TRUE	FALSE
chr16	2040141	C	T	ENST00000651570	ENSG00000065057	NTHL1	FALSE	FALSE
chr16	2040142	C	T	ENST00000651570	ENSG00000065057	NTHL1	FALSE	FALSE
chr16	2040146	C	A	ENST00000651570	ENSG00000065057	NTHL1	FALSE	FALSE
chr16	2040149	C	A	ENST00000651570	ENSG00000065057	NTHL1	FALSE	FALSE
chr16	2040167	C	A	ENST00000651570	ENSG00000065057	NTHL1	FALSE	FALSE
chr16	2040170	C	A	ENST00000651570	ENSG00000065057	NTHL1	FALSE	FALSE
chr16	2040179	T	A	ENST00000651570	ENSG00000065057	NTHL1	FALSE	FALSE
chr16	2040188	T	A	ENST00000651570	ENSG00000065057	NTHL1	TRUE	TRUE
chr16	2040191	T	A	ENST00000651570	ENSG00000065057	NTHL1	TRUE	TRUE
chr16	2040195	C	T	ENST00000651570	ENSG00000065057	NTHL1	TRUE	TRUE
chr16	2040196	C	T	ENST00000651570	ENSG00000065057	NTHL1	TRUE	TRUE
chr16	2040218	T	A	ENST00000651570	ENSG00000065057	NTHL1	TRUE	TRUE
chr16	2040239	C	A	ENST00000651570	ENSG00000065057	NTHL1	TRUE	FALSE
chr16	2040239	C	G	ENST00000651570	ENSG00000065057	NTHL1	TRUE	FALSE
chr16	2040239	C	T	ENST00000651570	ENSG00000065057	NTHL1	TRUE	FALSE
chr16	2040240	T	A	ENST00000651570	ENSG00000065057	NTHL1	TRUE	FALSE
chr16	2040240	T	C	ENST00000651570	ENSG00000065057	NTHL1	TRUE	FALSE
chr16	2040240	T	G	ENST00000651570	ENSG00000065057	NTHL1	TRUE	FALSE
chr16	2043565	A	C	ENST00000651570	ENSG00000065057	NTHL1	TRUE	FALSE
chr16	2043565	A	G	ENST00000651570	ENSG00000065057	NTHL1	TRUE	FALSE
chr16	2043565	A	T	ENST00000651570	ENSG00000065057	NTHL1	TRUE	FALSE
chr16	2043566	C	A	ENST00000651570	ENSG00000065057	NTHL1	TRUE	FALSE
chr16	2043566	C	G	ENST00000651570	ENSG00000065057	NTHL1	TRUE	FALSE
chr16	2043566	C	T	ENST00000651570	ENSG00000065057	NTHL1	TRUE	FALSE
chr16	2043575	G	C	ENST00000651570	ENSG00000065057	NTHL1	TRUE	TRUE
chr16	2043575	G	T	ENST00000651570	ENSG00000065057	NTHL1	TRUE	TRUE
chr16	2043586	C	T	ENST00000651570	ENSG00000065057	NTHL1	TRUE	TRUE
chr16	2043587	C	T	ENST00000651570	ENSG00000065057	NTHL1	TRUE	TRUE
chr16	2043618	T	A	ENST00000651570	ENSG00000065057	NTHL1	TRUE	TRUE
chr16	2043648	C	A	ENST00000651570	ENSG00000065057	NTHL1	TRUE	TRUE
chr16	2043676	G	C	ENST00000651570	ENSG00000065057	NTHL1	TRUE	TRUE
chr16	2043676	G	T	ENST00000651570	ENSG00000065057	NTHL1	TRUE	TRUE
chr16	2043684	G	A	ENST00000651570	ENSG00000065057	NTHL1	TRUE	TRUE
chr16	2043687	G	A	ENST00000651570	ENSG00000065057	NTHL1	TRUE	TRUE
chr16	2043705	G	A	ENST00000651570	ENSG00000065057	NTHL1	TRUE	TRUE
chr16	2043708	T	A	ENST00000651570	ENSG00000065057	NTHL1	TRUE	TRUE
chr16	2043712	G	C	ENST00000651570	ENSG00000065057	NTHL1	TRUE	TRUE
chr16	2043712	G	T	ENST00000651570	ENSG00000065057	NTHL1	TRUE	TRUE
chr16	2043717	T	A	ENST00000651570	ENSG00000065057	NTHL1	TRUE	TRUE
chr16	2043723	T	A	ENST00000651570	ENSG00000065057	NTHL1	TRUE	TRUE
chr16	2043727	C	A	ENST00000651570	ENSG00000065057	NTHL1	TRUE	FALSE
chr16	2043727	C	G	ENST00000651570	ENSG00000065057	NTHL1	TRUE	FALSE
chr16	2043727	C	T	ENST00000651570	ENSG00000065057	NTHL1	TRUE	FALSE
chr16	2043728	T	A	ENST00000651570	ENSG00000065057	NTHL1	TRUE	FALSE
chr16	2043728	T	C	ENST00000651570	ENSG00000065057	NTHL1	TRUE	FALSE
chr16	2043728	T	G	ENST00000651570	ENSG00000065057	NTHL1	TRUE	FALSE
chr16	2044628	A	C	ENST00000651570	ENSG00000065057	NTHL1	TRUE	FALSE
chr16	2044628	A	G	ENST00000651570	ENSG00000065057	NTHL1	TRUE	FALSE
chr16	2044628	A	T	ENST00000651570	ENSG00000065057	NTHL1	TRUE	FALSE
chr16	2044629	C	A	ENST00000651570	ENSG00000065057	NTHL1	TRUE	FALSE
chr16	2044629	C	G	ENST00000651570	ENSG00000065057	NTHL1	TRUE	FALSE
chr16	2044629	C	T	ENST00000651570	ENSG00000065057	NTHL1	TRUE	FALSE
chr16	2044633	C	T	ENST00000651570	ENSG00000065057	NTHL1	TRUE	TRUE
chr16	2044634	C	T	ENST00000651570	ENSG00000065057	NTHL1	TRUE	TRUE
chr16	2044648	G	C	ENST00000651570	ENSG00000065057	NTHL1	TRUE	TRUE
chr16	2044648	G	T	ENST00000651570	ENSG00000065057	NTHL1	TRUE	TRUE
chr16	2044659	T	A	ENST00000651570	ENSG00000065057	NTHL1	TRUE	TRUE
chr16	2044683	G	A	ENST00000651570	ENSG00000065057	NTHL1	TRUE	TRUE
chr16	2044722	G	A	ENST00000651570	ENSG00000065057	NTHL1	TRUE	TRUE
chr16	2044725	G	A	ENST00000651570	ENSG00000065057	NTHL1	TRUE	TRUE
chr16	2044746	G	A	ENST00000651570	ENSG00000065057	NTHL1	TRUE	TRUE
chr16	2044752	T	A	ENST00000651570	ENSG00000065057	NTHL1	TRUE	TRUE
chr16	2044758	G	A	ENST00000651570	ENSG00000065057	NTHL1	TRUE	TRUE
chr16	2044775	G	C	ENST00000651570	ENSG00000065057	NTHL1	TRUE	TRUE
chr16	2044775	G	T	ENST00000651570	ENSG00000065057	NTHL1	TRUE	TRUE
chr16	2044788	G	A	ENST00000651570	ENSG00000065057	NTHL1	TRUE	TRUE
chr16	2044789	G	C	ENST00000651570	ENSG00000065057	NTHL1	TRUE	TRUE
chr16	2044789	G	T	ENST00000651570	ENSG00000065057	NTHL1	TRUE	TRUE
chr16	2044801	C	A	ENST00000651570	ENSG00000065057	NTHL1	FALSE	FALSE
chr16	2044801	C	G	ENST00000651570	ENSG00000065057	NTHL1	FALSE	FALSE
chr16	2044801	C	T	ENST00000651570	ENSG00000065057	NTHL1	FALSE	FALSE
chr16	2044802	T	A	ENST00000651570	ENSG00000065057	NTHL1	FALSE	FALSE
chr16	2044802	T	C	ENST00000651570	ENSG00000065057	NTHL1	FALSE	FALSE
chr16	2044802	T	G	ENST00000651570	ENSG00000065057	NTHL1	FALSE	FALSE
chr16	2046126	A	C	ENST00000651570	ENSG00000065057	NTHL1	TRUE	FALSE
chr16	2046126	A	G	ENST00000651570	ENSG00000065057	NTHL1	TRUE	FALSE
chr16	2046126	A	T	ENST00000651570	ENSG00000065057	NTHL1	TRUE	FALSE
chr16	2046127	C	A	ENST00000651570	ENSG00000065057	NTHL1	TRUE	FALSE
chr16	2046127	C	G	ENST00000651570	ENSG00000065057	NTHL1	TRUE	FALSE
chr16	2046127	C	T	ENST00000651570	ENSG00000065057	NTHL1	TRUE	FALSE
chr16	2046130	T	A	ENST00000651570	ENSG00000065057	NTHL1	TRUE	TRUE
chr16	2046149	A	C	ENST00000651570	ENSG00000065057	NTHL1	TRUE	TRUE
chr16	2046149	A	T	ENST00000651570	ENSG00000065057	NTHL1	TRUE	TRUE
chr16	2046152	G	T	ENST00000651570	ENSG00000065057	NTHL1	TRUE	TRUE
chr16	2046160	C	A	ENST00000651570	ENSG00000065057	NTHL1	TRUE	TRUE
chr16	2046190	T	A	ENST00000651570	ENSG00000065057	NTHL1	TRUE	TRUE
chr16	2046193	T	A	ENST00000651570	ENSG00000065057	NTHL1	TRUE	TRUE
chr16	2046223	G	A	ENST00000651570	ENSG00000065057	NTHL1	TRUE	TRUE
chr16	2046226	G	A	ENST00000651570	ENSG00000065057	NTHL1	TRUE	TRUE
chr16	2046229	G	A	ENST00000651570	ENSG00000065057	NTHL1	TRUE	TRUE
chr16	2046230	C	T	ENST00000651570	ENSG00000065057	NTHL1	TRUE	TRUE
chr16	2046231	C	T	ENST00000651570	ENSG00000065057	NTHL1	TRUE	TRUE
chr16	2046238	G	A	ENST00000651570	ENSG00000065057	NTHL1	TRUE	TRUE
chr16	2046244	C	A	ENST00000651570	ENSG00000065057	NTHL1	TRUE	TRUE
chr16	2046245	C	T	ENST00000651570	ENSG00000065057	NTHL1	TRUE	TRUE
chr16	2046246	C	T	ENST00000651570	ENSG00000065057	NTHL1	TRUE	TRUE
chr16	2046259	T	A	ENST00000651570	ENSG00000065057	NTHL1	TRUE	TRUE
chr16	2046268	C	A	ENST00000651570	ENSG00000065057	NTHL1	TRUE	TRUE
chr16	2046277	C	A	ENST00000651570	ENSG00000065057	NTHL1	TRUE	TRUE
chr16	2046283	T	A	ENST00000651570	ENSG00000065057	NTHL1	TRUE	TRUE
chr16	2046286	C	A	ENST00000651570	ENSG00000065057	NTHL1	TRUE	TRUE
chr16	2046294	G	T	ENST00000651570	ENSG00000065057	NTHL1	TRUE	TRUE
chr16	2046301	C	A	ENST00000651570	ENSG00000065057	NTHL1	TRUE	TRUE
chr16	2046302	A	C	ENST00000651570	ENSG00000065057	NTHL1	TRUE	TRUE
chr16	2046302	A	T	ENST00000651570	ENSG00000065057	NTHL1	TRUE	TRUE
chr16	2046319	T	A	ENST00000651570	ENSG00000065057	NTHL1	TRUE	TRUE
chr16	2046322	G	A	ENST00000651570	ENSG00000065057	NTHL1	TRUE	TRUE
chr16	2046328	T	A	ENST00000651570	ENSG00000065057	NTHL1	TRUE	TRUE
chr16	2046340	T	A	ENST00000651570	ENSG00000065057	NTHL1	TRUE	TRUE
chr16	2046358	T	A	ENST00000651570	ENSG00000065057	NTHL1	TRUE	TRUE
chr16	2046367	C	A	ENST00000651570	ENSG00000065057	NTHL1	TRUE	FALSE
chr16	2046367	C	G	ENST00000651570	ENSG00000065057	NTHL1	TRUE	FALSE
chr16	2046367	C	T	ENST00000651570	ENSG00000065057	NTHL1	TRUE	FALSE
chr16	2046368	T	A	ENST00000651570	ENSG00000065057	NTHL1	TRUE	FALSE
chr16	2046368	T	C	ENST00000651570	ENSG00000065057	NTHL1	TRUE	FALSE
chr16	2046368	T	G	ENST00000651570	ENSG00000065057	NTHL1	TRUE	FALSE
chr16	2047707	A	C	ENST00000651570	ENSG00000065057	NTHL1	TRUE	FALSE
chr16	2047707	A	G	ENST00000651570	ENSG00000065057	NTHL1	TRUE	FALSE
chr16	2047707	A	T	ENST00000651570	ENSG00000065057	NTHL1	TRUE	FALSE
chr16	2047708	C	A	ENST00000651570	ENSG00000065057	NTHL1	TRUE	FALSE
chr16	2047708	C	G	ENST00000651570	ENSG00000065057	NTHL1	TRUE	FALSE
chr16	2047708	C	T	ENST00000651570	ENSG00000065057	NTHL1	TRUE	FALSE
chr16	2047709	C	A	ENST00000651570	ENSG00000065057	NTHL1	TRUE	TRUE
chr16	2047721	C	A	ENST00000651570	ENSG00000065057	NTHL1	TRUE	TRUE
chr16	2047724	T	A	ENST00000651570	ENSG00000065057	NTHL1	TRUE	TRUE
chr16	2047727	T	A	ENST00000651570	ENSG00000065057	NTHL1	TRUE	TRUE
chr16	2047745	C	A	ENST00000651570	ENSG00000065057	NTHL1	TRUE	TRUE
chr16	2047748	C	A	ENST00000651570	ENSG00000065057	NTHL1	TRUE	TRUE
chr16	2047752	A	T	ENST00000651570	ENSG00000065057	NTHL1	TRUE	TRUE
chr16	2047778	C	A	ENST00000651570	ENSG00000065057	NTHL1	FALSE	FALSE
chr16	2047813	A	T	ENST00000651570	ENSG00000065057	NTHL1	FALSE	FALSE
chr16	2048066	G	A	ENST00000219476	ENSG00000103197	TSC2	TRUE	FALSE
chr16	2048066	G	C	ENST00000219476	ENSG00000103197	TSC2	TRUE	FALSE
chr16	2048066	G	T	ENST00000219476	ENSG00000103197	TSC2	TRUE	FALSE
chr16	2048067	T	A	ENST00000219476	ENSG00000103197	TSC2	TRUE	FALSE
chr16	2048067	T	C	ENST00000219476	ENSG00000103197	TSC2	TRUE	FALSE
chr16	2048067	T	G	ENST00000219476	ENSG00000103197	TSC2	TRUE	FALSE
chr16	2048585	A	C	ENST00000219476	ENSG00000103197	TSC2	TRUE	FALSE
chr16	2048585	A	G	ENST00000219476	ENSG00000103197	TSC2	TRUE	FALSE
chr16	2048585	A	T	ENST00000219476	ENSG00000103197	TSC2	TRUE	FALSE
chr16	2048586	G	A	ENST00000219476	ENSG00000103197	TSC2	TRUE	FALSE
chr16	2048586	G	C	ENST00000219476	ENSG00000103197	TSC2	TRUE	FALSE
chr16	2048586	G	T	ENST00000219476	ENSG00000103197	TSC2	TRUE	FALSE
chr16	2048622	A	T	ENST00000219476	ENSG00000103197	TSC2	FALSE	FALSE
chr16	2048634	A	T	ENST00000219476	ENSG00000103197	TSC2	FALSE	FALSE
chr16	2048641	C	A	ENST00000219476	ENSG00000103197	TSC2	FALSE	FALSE
chr16	2048641	C	G	ENST00000219476	ENSG00000103197	TSC2	FALSE	FALSE
chr16	2048647	T	A	ENST00000219476	ENSG00000103197	TSC2	FALSE	FALSE
chr16	2048649	A	T	ENST00000219476	ENSG00000103197	TSC2	FALSE	FALSE
chr16	2048652	G	T	ENST00000219476	ENSG00000103197	TSC2	FALSE	FALSE
chr16	2048655	A	T	ENST00000219476	ENSG00000103197	TSC2	FALSE	FALSE
chr16	2048661	A	T	ENST00000219476	ENSG00000103197	TSC2	FALSE	FALSE
chr16	2048671	T	A	ENST00000219476	ENSG00000103197	TSC2	TRUE	FALSE
chr16	2048673	G	T	ENST00000219476	ENSG00000103197	TSC2	TRUE	FALSE
chr16	2048679	G	T	ENST00000219476	ENSG00000103197	TSC2	TRUE	FALSE
chr16	2048709	G	T	ENST00000219476	ENSG00000103197	TSC2	TRUE	TRUE
chr16	2048715	A	T	ENST00000219476	ENSG00000103197	TSC2	TRUE	TRUE
chr16	2048718	C	T	ENST00000219476	ENSG00000103197	TSC2	TRUE	TRUE
chr16	2048724	G	T	ENST00000219476	ENSG00000103197	TSC2	TRUE	TRUE
chr16	2048742	G	T	ENST00000219476	ENSG00000103197	TSC2	TRUE	TRUE
chr16	2048751	A	T	ENST00000219476	ENSG00000103197	TSC2	TRUE	TRUE
chr16	2048754	G	A	ENST00000219476	ENSG00000103197	TSC2	TRUE	FALSE
chr16	2048754	G	C	ENST00000219476	ENSG00000103197	TSC2	TRUE	FALSE
chr16	2048754	G	T	ENST00000219476	ENSG00000103197	TSC2	TRUE	FALSE
chr16	2048755	T	A	ENST00000219476	ENSG00000103197	TSC2	TRUE	FALSE
chr16	2048755	T	C	ENST00000219476	ENSG00000103197	TSC2	TRUE	FALSE
chr16	2048755	T	G	ENST00000219476	ENSG00000103197	TSC2	TRUE	FALSE
chr16	2050398	A	C	ENST00000219476	ENSG00000103197	TSC2	TRUE	FALSE
chr16	2050398	A	G	ENST00000219476	ENSG00000103197	TSC2	TRUE	FALSE
chr16	2050398	A	T	ENST00000219476	ENSG00000103197	TSC2	TRUE	FALSE
chr16	2050399	G	A	ENST00000219476	ENSG00000103197	TSC2	TRUE	FALSE
chr16	2050399	G	C	ENST00000219476	ENSG00000103197	TSC2	TRUE	FALSE
chr16	2050399	G	T	ENST00000219476	ENSG00000103197	TSC2	TRUE	FALSE
chr16	2050400	G	T	ENST00000219476	ENSG00000103197	TSC2	TRUE	TRUE
chr16	2050412	G	T	ENST00000219476	ENSG00000103197	TSC2	TRUE	TRUE
chr16	2050417	T	A	ENST00000219476	ENSG00000103197	TSC2	TRUE	TRUE
chr16	2050448	C	T	ENST00000219476	ENSG00000103197	TSC2	TRUE	TRUE
chr16	2050456	T	A	ENST00000219476	ENSG00000103197	TSC2	TRUE	TRUE
chr16	2050457	G	T	ENST00000219476	ENSG00000103197	TSC2	TRUE	TRUE
chr16	2050466	A	T	ENST00000219476	ENSG00000103197	TSC2	TRUE	TRUE
chr16	2050472	A	T	ENST00000219476	ENSG00000103197	TSC2	TRUE	TRUE
chr16	2050475	A	T	ENST00000219476	ENSG00000103197	TSC2	TRUE	TRUE
chr16	2050481	G	T	ENST00000219476	ENSG00000103197	TSC2	TRUE	TRUE
chr16	2050484	G	T	ENST00000219476	ENSG00000103197	TSC2	TRUE	TRUE
chr16	2050487	G	A	ENST00000219476	ENSG00000103197	TSC2	TRUE	TRUE
chr16	2050487	G	C	ENST00000219476	ENSG00000103197	TSC2	TRUE	TRUE
chr16	2050487	G	T	ENST00000219476	ENSG00000103197	TSC2	TRUE	TRUE
chr16	2050488	T	A	ENST00000219476	ENSG00000103197	TSC2	TRUE	TRUE
chr16	2050488	T	C	ENST00000219476	ENSG00000103197	TSC2	FALSE	FALSE
chr16	2050488	T	G	ENST00000219476	ENSG00000103197	TSC2	TRUE	TRUE
chr16	2053340	A	C	ENST00000219476	ENSG00000103197	TSC2	TRUE	FALSE
chr16	2053340	A	G	ENST00000219476	ENSG00000103197	TSC2	TRUE	FALSE
chr16	2053340	A	T	ENST00000219476	ENSG00000103197	TSC2	TRUE	FALSE
chr16	2053341	G	A	ENST00000219476	ENSG00000103197	TSC2	TRUE	FALSE
chr16	2053341	G	C	ENST00000219476	ENSG00000103197	TSC2	TRUE	FALSE
chr16	2053341	G	T	ENST00000219476	ENSG00000103197	TSC2	TRUE	FALSE
chr16	2053351	G	T	ENST00000219476	ENSG00000103197	TSC2	TRUE	TRUE
chr16	2053361	G	A	ENST00000219476	ENSG00000103197	TSC2	TRUE	TRUE
chr16	2053362	G	A	ENST00000219476	ENSG00000103197	TSC2	TRUE	TRUE
chr16	2053363	A	T	ENST00000219476	ENSG00000103197	TSC2	TRUE	TRUE
chr16	2053382	T	A	ENST00000219476	ENSG00000103197	TSC2	TRUE	TRUE
chr16	2053384	C	T	ENST00000219476	ENSG00000103197	TSC2	TRUE	TRUE
chr16	2053390	G	T	ENST00000219476	ENSG00000103197	TSC2	TRUE	TRUE
chr16	2053402	G	T	ENST00000219476	ENSG00000103197	TSC2	TRUE	TRUE
chr16	2053432	A	T	ENST00000219476	ENSG00000103197	TSC2	TRUE	TRUE
chr16	2053444	C	T	ENST00000219476	ENSG00000103197	TSC2	TRUE	TRUE
chr16	2053450	C	T	ENST00000219476	ENSG00000103197	TSC2	TRUE	TRUE
chr16	2053453	G	A	ENST00000219476	ENSG00000103197	TSC2	TRUE	FALSE
chr16	2053453	G	C	ENST00000219476	ENSG00000103197	TSC2	TRUE	FALSE
chr16	2053453	G	T	ENST00000219476	ENSG00000103197	TSC2	TRUE	FALSE
chr16	2053454	T	A	ENST00000219476	ENSG00000103197	TSC2	TRUE	FALSE
chr16	2053454	T	C	ENST00000219476	ENSG00000103197	TSC2	TRUE	FALSE
chr16	2053454	T	G	ENST00000219476	ENSG00000103197	TSC2	TRUE	FALSE
chr16	2054294	A	C	ENST00000219476	ENSG00000103197	TSC2	TRUE	FALSE
chr16	2054294	A	G	ENST00000219476	ENSG00000103197	TSC2	TRUE	FALSE
chr16	2054294	A	T	ENST00000219476	ENSG00000103197	TSC2	TRUE	FALSE
chr16	2054295	G	A	ENST00000219476	ENSG00000103197	TSC2	TRUE	FALSE
chr16	2054295	G	C	ENST00000219476	ENSG00000103197	TSC2	TRUE	FALSE
chr16	2054295	G	T	ENST00000219476	ENSG00000103197	TSC2	TRUE	FALSE
chr16	2054299	G	T	ENST00000219476	ENSG00000103197	TSC2	TRUE	TRUE
chr16	2054306	T	A	ENST00000219476	ENSG00000103197	TSC2	TRUE	TRUE
chr16	2054317	A	T	ENST00000219476	ENSG00000103197	TSC2	TRUE	TRUE
chr16	2054332	A	T	ENST00000219476	ENSG00000103197	TSC2	TRUE	TRUE
chr16	2054341	A	T	ENST00000219476	ENSG00000103197	TSC2	TRUE	TRUE
chr16	2054349	C	A	ENST00000219476	ENSG00000103197	TSC2	TRUE	TRUE
chr16	2054349	C	G	ENST00000219476	ENSG00000103197	TSC2	TRUE	TRUE
chr16	2054359	G	T	ENST00000219476	ENSG00000103197	TSC2	TRUE	TRUE
chr16	2054371	G	T	ENST00000219476	ENSG00000103197	TSC2	TRUE	TRUE
chr16	2054380	G	T	ENST00000219476	ENSG00000103197	TSC2	TRUE	TRUE
chr16	2054389	A	T	ENST00000219476	ENSG00000103197	TSC2	TRUE	TRUE
chr16	2054410	A	T	ENST00000219476	ENSG00000103197	TSC2	TRUE	TRUE
chr16	2054424	C	A	ENST00000219476	ENSG00000103197	TSC2	TRUE	TRUE
chr16	2054424	C	G	ENST00000219476	ENSG00000103197	TSC2	TRUE	TRUE
chr16	2054426	T	A	ENST00000219476	ENSG00000103197	TSC2	TRUE	TRUE
chr16	2054428	G	T	ENST00000219476	ENSG00000103197	TSC2	TRUE	TRUE
chr16	2054431	G	T	ENST00000219476	ENSG00000103197	TSC2	TRUE	TRUE
chr16	2054434	G	T	ENST00000219476	ENSG00000103197	TSC2	TRUE	TRUE
chr16	2054441	G	A	ENST00000219476	ENSG00000103197	TSC2	TRUE	FALSE
chr16	2054441	G	C	ENST00000219476	ENSG00000103197	TSC2	TRUE	FALSE
chr16	2054441	G	T	ENST00000219476	ENSG00000103197	TSC2	TRUE	FALSE
chr16	2054442	T	A	ENST00000219476	ENSG00000103197	TSC2	TRUE	FALSE
chr16	2054442	T	C	ENST00000219476	ENSG00000103197	TSC2	TRUE	FALSE
chr16	2054442	T	G	ENST00000219476	ENSG00000103197	TSC2	TRUE	FALSE
chr16	2055400	A	C	ENST00000219476	ENSG00000103197	TSC2	FALSE	FALSE
chr16	2055400	A	G	ENST00000219476	ENSG00000103197	TSC2	FALSE	FALSE
chr16	2055400	A	T	ENST00000219476	ENSG00000103197	TSC2	FALSE	FALSE
chr16	2055401	G	A	ENST00000219476	ENSG00000103197	TSC2	FALSE	FALSE
chr16	2055401	G	C	ENST00000219476	ENSG00000103197	TSC2	FALSE	FALSE
chr16	2055401	G	T	ENST00000219476	ENSG00000103197	TSC2	FALSE	FALSE
chr16	2055416	C	T	ENST00000219476	ENSG00000103197	TSC2	TRUE	TRUE
chr16	2055420	G	A	ENST00000219476	ENSG00000103197	TSC2	TRUE	TRUE
chr16	2055421	G	A	ENST00000219476	ENSG00000103197	TSC2	TRUE	TRUE
chr16	2055435	T	A	ENST00000219476	ENSG00000103197	TSC2	TRUE	TRUE
chr16	2055441	C	A	ENST00000219476	ENSG00000103197	TSC2	TRUE	TRUE
chr16	2055443	G	T	ENST00000219476	ENSG00000103197	TSC2	TRUE	TRUE
chr16	2055468	T	A	ENST00000219476	ENSG00000103197	TSC2	TRUE	TRUE
chr16	2055473	A	T	ENST00000219476	ENSG00000103197	TSC2	TRUE	TRUE
chr16	2055487	T	A	ENST00000219476	ENSG00000103197	TSC2	TRUE	TRUE
chr16	2055490	C	A	ENST00000219476	ENSG00000103197	TSC2	TRUE	TRUE
chr16	2055490	C	G	ENST00000219476	ENSG00000103197	TSC2	TRUE	TRUE
chr16	2055497	G	T	ENST00000219476	ENSG00000103197	TSC2	TRUE	TRUE
chr16	2055502	C	A	ENST00000219476	ENSG00000103197	TSC2	TRUE	TRUE
chr16	2055502	C	G	ENST00000219476	ENSG00000103197	TSC2	TRUE	TRUE
chr16	2055518	C	T	ENST00000219476	ENSG00000103197	TSC2	TRUE	TRUE
chr16	2055520	G	A	ENST00000219476	ENSG00000103197	TSC2	FALSE	FALSE
chr16	2055520	G	C	ENST00000219476	ENSG00000103197	TSC2	FALSE	FALSE
chr16	2055520	G	T	ENST00000219476	ENSG00000103197	TSC2	FALSE	FALSE
chr16	2055521	T	A	ENST00000219476	ENSG00000103197	TSC2	FALSE	FALSE
chr16	2055521	T	C	ENST00000219476	ENSG00000103197	TSC2	FALSE	FALSE
chr16	2055521	T	G	ENST00000219476	ENSG00000103197	TSC2	FALSE	FALSE
chr16	2056194	A	C	ENST00000219476	ENSG00000103197	TSC2	TRUE	FALSE
chr16	2056194	A	G	ENST00000219476	ENSG00000103197	TSC2	TRUE	FALSE
chr16	2056194	A	T	ENST00000219476	ENSG00000103197	TSC2	TRUE	FALSE
chr16	2056195	G	A	ENST00000219476	ENSG00000103197	TSC2	TRUE	FALSE
chr16	2056195	G	C	ENST00000219476	ENSG00000103197	TSC2	TRUE	FALSE
chr16	2056195	G	T	ENST00000219476	ENSG00000103197	TSC2	TRUE	FALSE
chr16	2056205	T	A	ENST00000219476	ENSG00000103197	TSC2	TRUE	TRUE
chr16	2056214	C	A	ENST00000219476	ENSG00000103197	TSC2	TRUE	TRUE
chr16	2056242	G	T	ENST00000219476	ENSG00000103197	TSC2	TRUE	TRUE
chr16	2056245	G	A	ENST00000219476	ENSG00000103197	TSC2	TRUE	FALSE
chr16	2056245	G	C	ENST00000219476	ENSG00000103197	TSC2	TRUE	FALSE
chr16	2056245	G	T	ENST00000219476	ENSG00000103197	TSC2	TRUE	FALSE
chr16	2056246	T	A	ENST00000219476	ENSG00000103197	TSC2	TRUE	FALSE
chr16	2056246	T	C	ENST00000219476	ENSG00000103197	TSC2	TRUE	FALSE
chr16	2056246	T	G	ENST00000219476	ENSG00000103197	TSC2	TRUE	FALSE
chr16	2056642	A	C	ENST00000219476	ENSG00000103197	TSC2	TRUE	FALSE
chr16	2056642	A	G	ENST00000219476	ENSG00000103197	TSC2	TRUE	FALSE
chr16	2056642	A	T	ENST00000219476	ENSG00000103197	TSC2	TRUE	FALSE
chr16	2056643	G	A	ENST00000219476	ENSG00000103197	TSC2	TRUE	FALSE
chr16	2056643	G	C	ENST00000219476	ENSG00000103197	TSC2	TRUE	FALSE
chr16	2056643	G	T	ENST00000219476	ENSG00000103197	TSC2	TRUE	FALSE
chr16	2056653	C	T	ENST00000219476	ENSG00000103197	TSC2	TRUE	TRUE
chr16	2056676	C	A	ENST00000219476	ENSG00000103197	TSC2	TRUE	TRUE
chr16	2056679	C	A	ENST00000219476	ENSG00000103197	TSC2	TRUE	TRUE
chr16	2056679	C	G	ENST00000219476	ENSG00000103197	TSC2	TRUE	TRUE
chr16	2056685	C	A	ENST00000219476	ENSG00000103197	TSC2	TRUE	TRUE
chr16	2056695	G	T	ENST00000219476	ENSG00000103197	TSC2	TRUE	TRUE
chr16	2056727	T	A	ENST00000219476	ENSG00000103197	TSC2	TRUE	TRUE
chr16	2056743	A	T	ENST00000219476	ENSG00000103197	TSC2	TRUE	TRUE
chr16	2056746	G	T	ENST00000219476	ENSG00000103197	TSC2	TRUE	TRUE
chr16	2056754	C	A	ENST00000219476	ENSG00000103197	TSC2	TRUE	TRUE
chr16	2056755	G	T	ENST00000219476	ENSG00000103197	TSC2	TRUE	TRUE
chr16	2056763	C	A	ENST00000219476	ENSG00000103197	TSC2	TRUE	TRUE
chr16	2056765	G	A	ENST00000219476	ENSG00000103197	TSC2	TRUE	TRUE
chr16	2056766	G	A	ENST00000219476	ENSG00000103197	TSC2	TRUE	TRUE
chr16	2056767	A	T	ENST00000219476	ENSG00000103197	TSC2	TRUE	TRUE
chr16	2056770	G	A	ENST00000219476	ENSG00000103197	TSC2	TRUE	FALSE
chr16	2056770	G	C	ENST00000219476	ENSG00000103197	TSC2	TRUE	FALSE
chr16	2056770	G	T	ENST00000219476	ENSG00000103197	TSC2	TRUE	FALSE
chr16	2056771	T	A	ENST00000219476	ENSG00000103197	TSC2	TRUE	FALSE
chr16	2056771	T	C	ENST00000219476	ENSG00000103197	TSC2	TRUE	FALSE
chr16	2056771	T	G	ENST00000219476	ENSG00000103197	TSC2	TRUE	FALSE
chr16	2057103	A	C	ENST00000219476	ENSG00000103197	TSC2	TRUE	FALSE
chr16	2057103	A	G	ENST00000219476	ENSG00000103197	TSC2	TRUE	FALSE
chr16	2057103	A	T	ENST00000219476	ENSG00000103197	TSC2	TRUE	FALSE
chr16	2057104	G	A	ENST00000219476	ENSG00000103197	TSC2	TRUE	FALSE
chr16	2057104	G	C	ENST00000219476	ENSG00000103197	TSC2	TRUE	FALSE
chr16	2057104	G	T	ENST00000219476	ENSG00000103197	TSC2	TRUE	FALSE
chr16	2057152	C	A	ENST00000219476	ENSG00000103197	TSC2	TRUE	TRUE
chr16	2057152	C	G	ENST00000219476	ENSG00000103197	TSC2	TRUE	TRUE
chr16	2057161	C	A	ENST00000219476	ENSG00000103197	TSC2	TRUE	TRUE
chr16	2057171	G	T	ENST00000219476	ENSG00000103197	TSC2	TRUE	TRUE
chr16	2057177	A	T	ENST00000219476	ENSG00000103197	TSC2	TRUE	TRUE
chr16	2057179	G	A	ENST00000219476	ENSG00000103197	TSC2	TRUE	FALSE
chr16	2057179	G	C	ENST00000219476	ENSG00000103197	TSC2	TRUE	FALSE
chr16	2057179	G	T	ENST00000219476	ENSG00000103197	TSC2	TRUE	FALSE
chr16	2057180	T	A	ENST00000219476	ENSG00000103197	TSC2	TRUE	FALSE
chr16	2057180	T	C	ENST00000219476	ENSG00000103197	TSC2	FALSE	FALSE
chr16	2057180	T	G	ENST00000219476	ENSG00000103197	TSC2	TRUE	FALSE
chr16	2058745	A	C	ENST00000219476	ENSG00000103197	TSC2	TRUE	FALSE
chr16	2058745	A	G	ENST00000219476	ENSG00000103197	TSC2	TRUE	FALSE
chr16	2058745	A	T	ENST00000219476	ENSG00000103197	TSC2	TRUE	FALSE
chr16	2058746	G	A	ENST00000219476	ENSG00000103197	TSC2	TRUE	FALSE
chr16	2058746	G	C	ENST00000219476	ENSG00000103197	TSC2	TRUE	FALSE
chr16	2058746	G	T	ENST00000219476	ENSG00000103197	TSC2	TRUE	FALSE
chr16	2058753	C	A	ENST00000219476	ENSG00000103197	TSC2	TRUE	TRUE
chr16	2058753	C	G	ENST00000219476	ENSG00000103197	TSC2	TRUE	TRUE
chr16	2058757	G	T	ENST00000219476	ENSG00000103197	TSC2	TRUE	TRUE
chr16	2058775	A	T	ENST00000219476	ENSG00000103197	TSC2
chr16	2058778	G	T	ENST00000219476	ENSG00000103197	TSC2	TRUE	TRUE
chr16	2058809	G	A	ENST00000219476	ENSG00000103197	TSC2	TRUE	TRUE
chr16	2058810	G	A	ENST00000219476	ENSG00000103197	TSC2	TRUE	TRUE
chr16	2058811	G	T	ENST00000219476	ENSG00000103197	TSC2	TRUE	TRUE
chr16	2058828	T	A	ENST00000219476	ENSG00000103197	TSC2	TRUE	TRUE
chr16	2058828	T	G	ENST00000219476	ENSG00000103197	TSC2	TRUE	TRUE
chr16	2058842	C	A	ENST00000219476	ENSG00000103197	TSC2	TRUE	TRUE
chr16	2058857	T	A	ENST00000219476	ENSG00000103197	TSC2	TRUE	TRUE
chr16	2058863	C	A	ENST00000219476	ENSG00000103197	TSC2	TRUE	TRUE
chr16	2058863	C	G	ENST00000219476	ENSG00000103197	TSC2	TRUE	TRUE
chr16	2058870	C	A	ENST00000219476	ENSG00000103197	TSC2	TRUE	TRUE
chr16	2058870	C	G	ENST00000219476	ENSG00000103197	TSC2	TRUE	TRUE
chr16	2058871	C	T	ENST00000219476	ENSG00000103197	TSC2	TRUE	TRUE
chr16	2058874	G	A	ENST00000219476	ENSG00000103197	TSC2	TRUE	FALSE
chr16	2058874	G	C	ENST00000219476	ENSG00000103197	TSC2	TRUE	FALSE
chr16	2058874	G	T	ENST00000219476	ENSG00000103197	TSC2	TRUE	FALSE
chr16	2058875	T	A	ENST00000219476	ENSG00000103197	TSC2	TRUE	FALSE
chr16	2058875	T	C	ENST00000219476	ENSG00000103197	TSC2	TRUE	FALSE
chr16	2058875	T	G	ENST00000219476	ENSG00000103197	TSC2	TRUE	FALSE
chr16	2060668	A	C	ENST00000219476	ENSG00000103197	TSC2	TRUE	FALSE
chr16	2060668	A	G	ENST00000219476	ENSG00000103197	TSC2	TRUE	FALSE
chr16	2060668	A	T	ENST00000219476	ENSG00000103197	TSC2	TRUE	FALSE
chr16	2060669	G	A	ENST00000219476	ENSG00000103197	TSC2	TRUE	FALSE
chr16	2060669	G	C	ENST00000219476	ENSG00000103197	TSC2	TRUE	FALSE
chr16	2060669	G	T	ENST00000219476	ENSG00000103197	TSC2	TRUE	FALSE
chr16	2060681	T	A	ENST00000219476	ENSG00000103197	TSC2	TRUE	TRUE
chr16	2060688	G	T	ENST00000219476	ENSG00000103197	TSC2	TRUE	TRUE
chr16	2060702	T	A	ENST00000219476	ENSG00000103197	TSC2	TRUE	TRUE
chr16	2060702	T	G	ENST00000219476	ENSG00000103197	TSC2	TRUE	TRUE
chr16	2060703	G	T	ENST00000219476	ENSG00000103197	TSC2	TRUE	TRUE
chr16	2060733	A	T	ENST00000219476	ENSG00000103197	TSC2	TRUE	TRUE
chr16	2060736	A	T	ENST00000219476	ENSG00000103197	TSC2	TRUE	TRUE
chr16	2060741	T	A	ENST00000219476	ENSG00000103197	TSC2	TRUE	TRUE
chr16	2060741	T	G	ENST00000219476	ENSG00000103197	TSC2	TRUE	TRUE
chr16	2060745	A	T	ENST00000219476	ENSG00000103197	TSC2	TRUE	TRUE
chr16	2060748	G	T	ENST00000219476	ENSG00000103197	TSC2	TRUE	TRUE
chr16	2060754	C	T	ENST00000219476	ENSG00000103197	TSC2	TRUE	TRUE
chr16	2060767	G	A	ENST00000219476	ENSG00000103197	TSC2	TRUE	TRUE
chr16	2060768	G	A	ENST00000219476	ENSG00000103197	TSC2	TRUE	TRUE
chr16	2060790	G	T	ENST00000219476	ENSG00000103197	TSC2	TRUE	TRUE
chr16	2060802	C	T	ENST00000219476	ENSG00000103197	TSC2	TRUE	TRUE
chr16	2060805	C	T	ENST00000219476	ENSG00000103197	TSC2	TRUE	TRUE
chr16	2060811	C	T	ENST00000219476	ENSG00000103197	TSC2	TRUE	TRUE
chr16	2060814	G	A	ENST00000219476	ENSG00000103197	TSC2	TRUE	FALSE
chr16	2060814	G	C	ENST00000219476	ENSG00000103197	TSC2	TRUE	FALSE
chr16	2060814	G	T	ENST00000219476	ENSG00000103197	TSC2	TRUE	FALSE
chr16	2060815	T	A	ENST00000219476	ENSG00000103197	TSC2	TRUE	FALSE
chr16	2060815	T	C	ENST00000219476	ENSG00000103197	TSC2	TRUE	FALSE
chr16	2060815	T	G	ENST00000219476	ENSG00000103197	TSC2	TRUE	FALSE
chr16	2061869	A	C	ENST00000219476	ENSG00000103197	TSC2	TRUE	FALSE
chr16	2061869	A	G	ENST00000219476	ENSG00000103197	TSC2	TRUE	FALSE
chr16	2061869	A	T	ENST00000219476	ENSG00000103197	TSC2	TRUE	FALSE
chr16	2061870	G	A	ENST00000219476	ENSG00000103197	TSC2	TRUE	FALSE
chr16	2061870	G	C	ENST00000219476	ENSG00000103197	TSC2	TRUE	FALSE
chr16	2061870	G	T	ENST00000219476	ENSG00000103197	TSC2	TRUE	FALSE
chr16	2061875	T	A	ENST00000219476	ENSG00000103197	TSC2	TRUE	TRUE
chr16	2061886	G	T	ENST00000219476	ENSG00000103197	TSC2	TRUE	TRUE
chr16	2061914	T	A	ENST00000219476	ENSG00000103197	TSC2	TRUE	TRUE
chr16	2061925	G	T	ENST00000219476	ENSG00000103197	TSC2	TRUE	TRUE
chr16	2061928	G	T	ENST00000219476	ENSG00000103197	TSC2	TRUE	TRUE
chr16	2061936	T	A	ENST00000219476	ENSG00000103197	TSC2	TRUE	TRUE
chr16	2061940	C	T	ENST00000219476	ENSG00000103197	TSC2	TRUE	TRUE
chr16	2061946	G	T	ENST00000219476	ENSG00000103197	TSC2	TRUE	TRUE
chr16	2061961	C	T	ENST00000219476	ENSG00000103197	TSC2	TRUE	TRUE
chr16	2061964	G	T	ENST00000219476	ENSG00000103197	TSC2	TRUE	TRUE
chr16	2061967	A	T	ENST00000219476	ENSG00000103197	TSC2	TRUE	TRUE
chr16	2061972	C	A	ENST00000219476	ENSG00000103197	TSC2	TRUE	TRUE
chr16	2061972	C	G	ENST00000219476	ENSG00000103197	TSC2	TRUE	TRUE
chr16	2061976	G	T	ENST00000219476	ENSG00000103197	TSC2	TRUE	TRUE
chr16	2061985	G	T	ENST00000219476	ENSG00000103197	TSC2	TRUE	TRUE
chr16	2061988	A	T	ENST00000219476	ENSG00000103197	TSC2	TRUE	TRUE
chr16	2061993	T	A	ENST00000219476	ENSG00000103197	TSC2	TRUE	TRUE
chr16	2062000	C	T	ENST00000219476	ENSG00000103197	TSC2	TRUE	TRUE
chr16	2062009	G	A	ENST00000219476	ENSG00000103197	TSC2	TRUE	FALSE
chr16	2062009	G	C	ENST00000219476	ENSG00000103197	TSC2	TRUE	FALSE
chr16	2062009	G	T	ENST00000219476	ENSG00000103197	TSC2	TRUE	FALSE
chr16	2062010	T	A	ENST00000219476	ENSG00000103197	TSC2	TRUE	FALSE
chr16	2062010	T	C	ENST00000219476	ENSG00000103197	TSC2	TRUE	FALSE
chr16	2062010	T	G	ENST00000219476	ENSG00000103197	TSC2	TRUE	FALSE
chr16	2062495	A	C	ENST00000219476	ENSG00000103197	TSC2	TRUE	FALSE
chr16	2062495	A	G	ENST00000219476	ENSG00000103197	TSC2	TRUE	FALSE
chr16	2062495	A	T	ENST00000219476	ENSG00000103197	TSC2	TRUE	FALSE
chr16	2062496	G	A	ENST00000219476	ENSG00000103197	TSC2	TRUE	FALSE
chr16	2062496	G	C	ENST00000219476	ENSG00000103197	TSC2	TRUE	FALSE
chr16	2062496	G	T	ENST00000219476	ENSG00000103197	TSC2	TRUE	FALSE
chr16	2062497	G	T	ENST00000219476	ENSG00000103197	TSC2	TRUE	TRUE
chr16	2062526	T	A	ENST00000219476	ENSG00000103197	TSC2	TRUE	TRUE
chr16	2062526	T	G	ENST00000219476	ENSG00000103197	TSC2	TRUE	TRUE
chr16	2062527	A	T	ENST00000219476	ENSG00000103197	TSC2	TRUE	TRUE
chr16	2062533	C	T	ENST00000219476	ENSG00000103197	TSC2	TRUE	TRUE
chr16	2062551	A	T	ENST00000219476	ENSG00000103197	TSC2	TRUE	TRUE
chr16	2062561	G	A	ENST00000219476	ENSG00000103197	TSC2	TRUE	TRUE
chr16	2062562	G	A	ENST00000219476	ENSG00000103197	TSC2	TRUE	TRUE
chr16	2062566	C	T	ENST00000219476	ENSG00000103197	TSC2	TRUE	TRUE
chr16	2062575	C	T	ENST00000219476	ENSG00000103197	TSC2	TRUE	TRUE
chr16	2062587	G	T	ENST00000219476	ENSG00000103197	TSC2	TRUE	TRUE
chr16	2062590	A	T	ENST00000219476	ENSG00000103197	TSC2	TRUE	TRUE
chr16	2062601	G	A	ENST00000219476	ENSG00000103197	TSC2	TRUE	FALSE
chr16	2062601	G	C	ENST00000219476	ENSG00000103197	TSC2	TRUE	TRUE
chr16	2062601	G	T	ENST00000219476	ENSG00000103197	TSC2	TRUE	TRUE
chr16	2062602	T	A	ENST00000219476	ENSG00000103197	TSC2	TRUE	TRUE
chr16	2062602	T	C	ENST00000219476	ENSG00000103197	TSC2	TRUE	FALSE
chr16	2062602	T	G	ENST00000219476	ENSG00000103197	TSC2	TRUE	TRUE
chr16	2062970	A	C	ENST00000219476	ENSG00000103197	TSC2	TRUE	FALSE
chr16	2062970	A	G	ENST00000219476	ENSG00000103197	TSC2	TRUE	FALSE
chr16	2062970	A	T	ENST00000219476	ENSG00000103197	TSC2	TRUE	FALSE
chr16	2062971	G	A	ENST00000219476	ENSG00000103197	TSC2	TRUE	FALSE
chr16	2062971	G	C	ENST00000219476	ENSG00000103197	TSC2	TRUE	FALSE
chr16	2062971	G	T	ENST00000219476	ENSG00000103197	TSC2	TRUE	FALSE
chr16	2062976	G	T	ENST00000219476	ENSG00000103197	TSC2	TRUE	TRUE
chr16	2062982	C	T	ENST00000219476	ENSG00000103197	TSC2	TRUE	TRUE
chr16	2063000	A	T	ENST00000219476	ENSG00000103197	TSC2	TRUE	TRUE
chr16	2063042	C	T	ENST00000219476	ENSG00000103197	TSC2	TRUE	TRUE
chr16	2063050	T	A	ENST00000219476	ENSG00000103197	TSC2	TRUE	TRUE
chr16	2063050	T	G	ENST00000219476	ENSG00000103197	TSC2	TRUE	TRUE
chr16	2063051	G	T	ENST00000219476	ENSG00000103197	TSC2	TRUE	TRUE
chr16	2063054	G	A	ENST00000219476	ENSG00000103197	TSC2	TRUE	FALSE
chr16	2063054	G	C	ENST00000219476	ENSG00000103197	TSC2	TRUE	FALSE
chr16	2063054	G	T	ENST00000219476	ENSG00000103197	TSC2	TRUE	FALSE
chr16	2063055	T	A	ENST00000219476	ENSG00000103197	TSC2	TRUE	FALSE
chr16	2063055	T	C	ENST00000219476	ENSG00000103197	TSC2	TRUE	FALSE
chr16	2063055	T	G	ENST00000219476	ENSG00000103197	TSC2	TRUE	FALSE
chr16	2064270	A	C	ENST00000219476	ENSG00000103197	TSC2	TRUE	FALSE
chr16	2064270	A	G	ENST00000219476	ENSG00000103197	TSC2	TRUE	FALSE
chr16	2064270	A	T	ENST00000219476	ENSG00000103197	TSC2	TRUE	FALSE
chr16	2064271	G	A	ENST00000219476	ENSG00000103197	TSC2	TRUE	FALSE
chr16	2064271	G	C	ENST00000219476	ENSG00000103197	TSC2	TRUE	FALSE
chr16	2064271	G	T	ENST00000219476	ENSG00000103197	TSC2	TRUE	FALSE
chr16	2064272	G	T	ENST00000219476	ENSG00000103197	TSC2	TRUE	TRUE
chr16	2064275	G	T	ENST00000219476	ENSG00000103197	TSC2	TRUE	TRUE
chr16	2064288	C	A	ENST00000219476	ENSG00000103197	TSC2	TRUE	TRUE
chr16	2064288	C	G	ENST00000219476	ENSG00000103197	TSC2	TRUE	TRUE
chr16	2064300	C	A	ENST00000219476	ENSG00000103197	TSC2	TRUE	TRUE
chr16	2064302	C	T	ENST00000219476	ENSG00000103197	TSC2	TRUE	TRUE
chr16	2064320	G	T	ENST00000219476	ENSG00000103197	TSC2	TRUE	TRUE
chr16	2064326	A	T	ENST00000219476	ENSG00000103197	TSC2	TRUE	TRUE
chr16	2064335	C	T	ENST00000219476	ENSG00000103197	TSC2	TRUE	TRUE
chr16	2064341	C	T	ENST00000219476	ENSG00000103197	TSC2	TRUE	TRUE
chr16	2064344	A	T	ENST00000219476	ENSG00000103197	TSC2	TRUE	TRUE
chr16	2064356	C	T	ENST00000219476	ENSG00000103197	TSC2	TRUE	TRUE
chr16	2064360	T	A	ENST00000219476	ENSG00000103197	TSC2	TRUE	TRUE
chr16	2064377	G	T	ENST00000219476	ENSG00000103197	TSC2	TRUE	TRUE
chr16	2064385	C	A	ENST00000219476	ENSG00000103197	TSC2	TRUE	TRUE
chr16	2064422	G	T	ENST00000219476	ENSG00000103197	TSC2	TRUE	TRUE
chr16	2064425	A	T	ENST00000219476	ENSG00000103197	TSC2	TRUE	TRUE
chr16	2064428	G	A	ENST00000219476	ENSG00000103197	TSC2	TRUE	TRUE
chr16	2064428	G	C	ENST00000219476	ENSG00000103197	TSC2	TRUE	TRUE
chr16	2064428	G	T	ENST00000219476	ENSG00000103197	TSC2	TRUE	TRUE
chr16	2064429	T	A	ENST00000219476	ENSG00000103197	TSC2	TRUE	TRUE
chr16	2064429	T	C	ENST00000219476	ENSG00000103197	TSC2	TRUE	FALSE
chr16	2064429	T	G	ENST00000219476	ENSG00000103197	TSC2	TRUE	TRUE
chr16	2065517	A	C	ENST00000219476	ENSG00000103197	TSC2	TRUE	FALSE
chr16	2065517	A	G	ENST00000219476	ENSG00000103197	TSC2	TRUE	FALSE
chr16	2065517	A	T	ENST00000219476	ENSG00000103197	TSC2	TRUE	FALSE
chr16	2065518	G	A	ENST00000219476	ENSG00000103197	TSC2	TRUE	FALSE
chr16	2065518	G	C	ENST00000219476	ENSG00000103197	TSC2	TRUE	FALSE
chr16	2065518	G	T	ENST00000219476	ENSG00000103197	TSC2	TRUE	FALSE
chr16	2065549	G	T	ENST00000219476	ENSG00000103197	TSC2	TRUE	TRUE
chr16	2065555	G	T	ENST00000219476	ENSG00000103197	TSC2	TRUE	TRUE
chr16	2065558	G	T	ENST00000219476	ENSG00000103197	TSC2	TRUE	TRUE
chr16	2065578	C	A	ENST00000219476	ENSG00000103197	TSC2	TRUE	TRUE
chr16	2065578	C	G	ENST00000219476	ENSG00000103197	TSC2	TRUE	TRUE
chr16	2065580	C	A	ENST00000219476	ENSG00000103197	TSC2	TRUE	TRUE
chr16	2065589	T	A	ENST00000219476	ENSG00000103197	TSC2	TRUE	TRUE
chr16	2065591	G	T	ENST00000219476	ENSG00000103197	TSC2	TRUE	TRUE
chr16	2065600	A	T	ENST00000219476	ENSG00000103197	TSC2	TRUE	TRUE
chr16	2065633	C	T	ENST00000219476	ENSG00000103197	TSC2	TRUE	TRUE
chr16	2065636	G	A	ENST00000219476	ENSG00000103197	TSC2	TRUE	FALSE
chr16	2065636	G	C	ENST00000219476	ENSG00000103197	TSC2	TRUE	FALSE
chr16	2065636	G	T	ENST00000219476	ENSG00000103197	TSC2	TRUE	FALSE
chr16	2065637	T	A	ENST00000219476	ENSG00000103197	TSC2	TRUE	FALSE
chr16	2065637	T	C	ENST00000219476	ENSG00000103197	TSC2	TRUE	FALSE
chr16	2065637	T	G	ENST00000219476	ENSG00000103197	TSC2	TRUE	FALSE
chr16	2070454	A	C	ENST00000219476	ENSG00000103197	TSC2	TRUE	FALSE
chr16	2070454	A	G	ENST00000219476	ENSG00000103197	TSC2	TRUE	FALSE
chr16	2070454	A	T	ENST00000219476	ENSG00000103197	TSC2	TRUE	FALSE
chr16	2070455	G	A	ENST00000219476	ENSG00000103197	TSC2	TRUE	FALSE
chr16	2070455	G	C	ENST00000219476	ENSG00000103197	TSC2	TRUE	FALSE
chr16	2070455	G	T	ENST00000219476	ENSG00000103197	TSC2	TRUE	FALSE
chr16	2070459	A	T	ENST00000219476	ENSG00000103197	TSC2	TRUE	TRUE
chr16	2070467	C	A	ENST00000219476	ENSG00000103197	TSC2	TRUE	TRUE
chr16	2070467	C	G	ENST00000219476	ENSG00000103197	TSC2	TRUE	TRUE
chr16	2070500	T	A	ENST00000219476	ENSG00000103197	TSC2	TRUE	TRUE
chr16	2070500	T	G	ENST00000219476	ENSG00000103197	TSC2	TRUE	TRUE
chr16	2070501	G	T	ENST00000219476	ENSG00000103197	TSC2	TRUE	TRUE
chr16	2070522	C	T	ENST00000219476	ENSG00000103197	TSC2	TRUE	TRUE
chr16	2070533	C	A	ENST00000219476	ENSG00000103197	TSC2	TRUE	TRUE
chr16	2070533	C	G	ENST00000219476	ENSG00000103197	TSC2	TRUE	TRUE
chr16	2070534	A	T	ENST00000219476	ENSG00000103197	TSC2	TRUE	TRUE
chr16	2070545	C	A	ENST00000219476	ENSG00000103197	TSC2	TRUE	TRUE
chr16	2070545	C	G	ENST00000219476	ENSG00000103197	TSC2	TRUE	TRUE
chr16	2070576	C	T	ENST00000219476	ENSG00000103197	TSC2	TRUE	TRUE
chr16	2070579	G	A	ENST00000219476	ENSG00000103197	TSC2	TRUE	FALSE
chr16	2070579	G	C	ENST00000219476	ENSG00000103197	TSC2	TRUE	FALSE
chr16	2070579	G	T	ENST00000219476	ENSG00000103197	TSC2	TRUE	FALSE
chr16	2070580	T	A	ENST00000219476	ENSG00000103197	TSC2	TRUE	FALSE
chr16	2070580	T	C	ENST00000219476	ENSG00000103197	TSC2	TRUE	FALSE
chr16	2070580	T	G	ENST00000219476	ENSG00000103197	TSC2	TRUE	FALSE
chr16	2071508	A	C	ENST00000219476	ENSG00000103197	TSC2	TRUE	FALSE
chr16	2071508	A	G	ENST00000219476	ENSG00000103197	TSC2	TRUE	FALSE
chr16	2071508	A	T	ENST00000219476	ENSG00000103197	TSC2	TRUE	FALSE
chr16	2071509	G	A	ENST00000219476	ENSG00000103197	TSC2	TRUE	FALSE
chr16	2071509	G	C	ENST00000219476	ENSG00000103197	TSC2	TRUE	FALSE
chr16	2071509	G	T	ENST00000219476	ENSG00000103197	TSC2	TRUE	FALSE
chr16	2071526	T	A	ENST00000219476	ENSG00000103197	TSC2	TRUE	TRUE
chr16	2071544	C	A	ENST00000219476	ENSG00000103197	TSC2	TRUE	TRUE
chr16	2071544	C	G	ENST00000219476	ENSG00000103197	TSC2	TRUE	TRUE
chr16	2071570	A	T	ENST00000219476	ENSG00000103197	TSC2	TRUE	TRUE
chr16	2071576	G	T	ENST00000219476	ENSG00000103197	TSC2	TRUE	TRUE
chr16	2071599	C	A	ENST00000219476	ENSG00000103197	TSC2	TRUE	TRUE
chr16	2071599	C	G	ENST00000219476	ENSG00000103197	TSC2	TRUE	TRUE
chr16	2071602	C	A	ENST00000219476	ENSG00000103197	TSC2	TRUE	TRUE
chr16	2071608	C	A	ENST00000219476	ENSG00000103197	TSC2	TRUE	TRUE
chr16	2071614	C	A	ENST00000219476	ENSG00000103197	TSC2	TRUE	TRUE
chr16	2071614	C	G	ENST00000219476	ENSG00000103197	TSC2	TRUE	TRUE
chr16	2071617	G	A	ENST00000219476	ENSG00000103197	TSC2	TRUE	FALSE
chr16	2071617	G	C	ENST00000219476	ENSG00000103197	TSC2	TRUE	FALSE
chr16	2071617	G	T	ENST00000219476	ENSG00000103197	TSC2	TRUE	FALSE
chr16	2071618	T	A	ENST00000219476	ENSG00000103197	TSC2	TRUE	FALSE
chr16	2071618	T	C	ENST00000219476	ENSG00000103197	TSC2	TRUE	FALSE
chr16	2071618	T	G	ENST00000219476	ENSG00000103197	TSC2	TRUE	FALSE
chr16	2071782	A	C	ENST00000219476	ENSG00000103197	TSC2	TRUE	FALSE
chr16	2071782	A	G	ENST00000219476	ENSG00000103197	TSC2	TRUE	FALSE
chr16	2071782	A	T	ENST00000219476	ENSG00000103197	TSC2	TRUE	FALSE
chr16	2071783	G	A	ENST00000219476	ENSG00000103197	TSC2	TRUE	FALSE
chr16	2071783	G	C	ENST00000219476	ENSG00000103197	TSC2	TRUE	FALSE
chr16	2071783	G	T	ENST00000219476	ENSG00000103197	TSC2	TRUE	FALSE
chr16	2071785	G	T	ENST00000219476	ENSG00000103197	TSC2	TRUE	TRUE
chr16	2071791	G	T	ENST00000219476	ENSG00000103197	TSC2	TRUE	TRUE
chr16	2071794	A	T	ENST00000219476	ENSG00000103197	TSC2	TRUE	TRUE
chr16	2071803	G	T	ENST00000219476	ENSG00000103197	TSC2
chr16	2071806	A	T	ENST00000219476	ENSG00000103197	TSC2
chr16	2071809	A	T	ENST00000219476	ENSG00000103197	TSC2
chr16	2071895	C	A	ENST00000219476	ENSG00000103197	TSC2
chr16	2071895	C	G	ENST00000219476	ENSG00000103197	TSC2
chr16	2071920	C	T	ENST00000219476	ENSG00000103197	TSC2	TRUE	TRUE
chr16	2071925	C	A	ENST00000219476	ENSG00000103197	TSC2	TRUE	TRUE
chr16	2071927	T	A	ENST00000219476	ENSG00000103197	TSC2	TRUE	TRUE
chr16	2071929	A	T	ENST00000219476	ENSG00000103197	TSC2	TRUE	TRUE
chr16	2071932	C	T	ENST00000219476	ENSG00000103197	TSC2	TRUE	TRUE
chr16	2071935	G	A	ENST00000219476	ENSG00000103197	TSC2	TRUE	FALSE
chr16	2071935	G	C	ENST00000219476	ENSG00000103197	TSC2	TRUE	FALSE
chr16	2071935	G	T	ENST00000219476	ENSG00000103197	TSC2	TRUE	FALSE
chr16	2071936	T	A	ENST00000219476	ENSG00000103197	TSC2	TRUE	FALSE
chr16	2071936	T	C	ENST00000219476	ENSG00000103197	TSC2	FALSE	FALSE
chr16	2071936	T	G	ENST00000219476	ENSG00000103197	TSC2	TRUE	FALSE
chr16	2072239	A	C	ENST00000219476	ENSG00000103197	TSC2	TRUE	FALSE
chr16	2072239	A	G	ENST00000219476	ENSG00000103197	TSC2	TRUE	FALSE
chr16	2072239	A	T	ENST00000219476	ENSG00000103197	TSC2	TRUE	FALSE
chr16	2072240	G	A	ENST00000219476	ENSG00000103197	TSC2	TRUE	FALSE
chr16	2072240	G	C	ENST00000219476	ENSG00000103197	TSC2	TRUE	FALSE
chr16	2072240	G	T	ENST00000219476	ENSG00000103197	TSC2	TRUE	FALSE
chr16	2072241	G	T	ENST00000219476	ENSG00000103197	TSC2	TRUE	TRUE
chr16	2072251	G	A	ENST00000219476	ENSG00000103197	TSC2	TRUE	TRUE
chr16	2072252	G	A	ENST00000219476	ENSG00000103197	TSC2	TRUE	TRUE
chr16	2072253	A	T	ENST00000219476	ENSG00000103197	TSC2	TRUE	TRUE
chr16	2072262	A	T	ENST00000219476	ENSG00000103197	TSC2	TRUE	TRUE
chr16	2072286	G	T	ENST00000219476	ENSG00000103197	TSC2	TRUE	TRUE
chr16	2072300	T	A	ENST00000219476	ENSG00000103197	TSC2	TRUE	TRUE
chr16	2072300	T	G	ENST00000219476	ENSG00000103197	TSC2	TRUE	TRUE
chr16	2072301	A	T	ENST00000219476	ENSG00000103197	TSC2	TRUE	TRUE
chr16	2072327	C	A	ENST00000219476	ENSG00000103197	TSC2	TRUE	TRUE
chr16	2072337	C	T	ENST00000219476	ENSG00000103197	TSC2	TRUE	TRUE
chr16	2072345	C	A	ENST00000219476	ENSG00000103197	TSC2	TRUE	TRUE
chr16	2072357	C	A	ENST00000219476	ENSG00000103197	TSC2	TRUE	TRUE
chr16	2072364	G	A	ENST00000219476	ENSG00000103197	TSC2	TRUE	FALSE
chr16	2072364	G	C	ENST00000219476	ENSG00000103197	TSC2	TRUE	FALSE
chr16	2072364	G	T	ENST00000219476	ENSG00000103197	TSC2	TRUE	FALSE
chr16	2072365	T	A	ENST00000219476	ENSG00000103197	TSC2	TRUE	FALSE
chr16	2072365	T	C	ENST00000219476	ENSG00000103197	TSC2	TRUE	FALSE
chr16	2072365	T	G	ENST00000219476	ENSG00000103197	TSC2	TRUE	FALSE
chr16	2072847	A	C	ENST00000219476	ENSG00000103197	TSC2	TRUE	FALSE
chr16	2072847	A	G	ENST00000219476	ENSG00000103197	TSC2	TRUE	FALSE
chr16	2072847	A	T	ENST00000219476	ENSG00000103197	TSC2	TRUE	FALSE
chr16	2072848	G	A	ENST00000219476	ENSG00000103197	TSC2	TRUE	FALSE
chr16	2072848	G	C	ENST00000219476	ENSG00000103197	TSC2	TRUE	FALSE
chr16	2072848	G	T	ENST00000219476	ENSG00000103197	TSC2	TRUE	FALSE
chr16	2072853	C	A	ENST00000219476	ENSG00000103197	TSC2	TRUE	TRUE
chr16	2072853	C	G	ENST00000219476	ENSG00000103197	TSC2	TRUE	TRUE
chr16	2072861	A	T	ENST00000219476	ENSG00000103197	TSC2	TRUE	TRUE
chr16	2072870	G	T	ENST00000219476	ENSG00000103197	TSC2	TRUE	TRUE
chr16	2072879	C	T	ENST00000219476	ENSG00000103197	TSC2	TRUE	TRUE
chr16	2072891	G	T	ENST00000219476	ENSG00000103197	TSC2	TRUE	TRUE
chr16	2072903	A	T	ENST00000219476	ENSG00000103197	TSC2	TRUE	TRUE
chr16	2072913	T	A	ENST00000219476	ENSG00000103197	TSC2	TRUE	TRUE
chr16	2072946	T	A	ENST00000219476	ENSG00000103197	TSC2	TRUE	TRUE
chr16	2072946	T	G	ENST00000219476	ENSG00000103197	TSC2	TRUE	TRUE
chr16	2072956	C	A	ENST00000219476	ENSG00000103197	TSC2	TRUE	TRUE
chr16	2072956	C	G	ENST00000219476	ENSG00000103197	TSC2	TRUE	TRUE
chr16	2072965	C	A	ENST00000219476	ENSG00000103197	TSC2	TRUE	TRUE
chr16	2072965	C	G	ENST00000219476	ENSG00000103197	TSC2	TRUE	TRUE
chr16	2072972	A	T	ENST00000219476	ENSG00000103197	TSC2	TRUE	TRUE
chr16	2072978	A	T	ENST00000219476	ENSG00000103197	TSC2	TRUE	TRUE
chr16	2072981	C	T	ENST00000219476	ENSG00000103197	TSC2	TRUE	TRUE
chr16	2072984	G	A	ENST00000219476	ENSG00000103197	TSC2	TRUE	FALSE
chr16	2072984	G	C	ENST00000219476	ENSG00000103197	TSC2	TRUE	FALSE
chr16	2072984	G	T	ENST00000219476	ENSG00000103197	TSC2	TRUE	FALSE
chr16	2072985	T	A	ENST00000219476	ENSG00000103197	TSC2	TRUE	FALSE
chr16	2072985	T	C	ENST00000219476	ENSG00000103197	TSC2	TRUE	FALSE
chr16	2072985	T	G	ENST00000219476	ENSG00000103197	TSC2	TRUE	FALSE
chr16	2074198	A	C	ENST00000219476	ENSG00000103197	TSC2	TRUE	TRUE
chr16	2074198	A	G	ENST00000219476	ENSG00000103197	TSC2	TRUE	TRUE
chr16	2074198	A	T	ENST00000219476	ENSG00000103197	TSC2	TRUE	TRUE
chr16	2074199	G	A	ENST00000219476	ENSG00000103197	TSC2	TRUE	TRUE
chr16	2074199	G	C	ENST00000219476	ENSG00000103197	TSC2	TRUE	TRUE
chr16	2074199	G	T	ENST00000219476	ENSG00000103197	TSC2	TRUE	TRUE
chr16	2074203	G	T	ENST00000219476	ENSG00000103197	TSC2	TRUE	TRUE
chr16	2074214	C	A	ENST00000219476	ENSG00000103197	TSC2	TRUE	TRUE
chr16	2074214	C	G	ENST00000219476	ENSG00000103197	TSC2	TRUE	TRUE
chr16	2074217	C	A	ENST00000219476	ENSG00000103197	TSC2	TRUE	TRUE
chr16	2074221	G	T	ENST00000219476	ENSG00000103197	TSC2	TRUE	TRUE
chr16	2074224	C	T	ENST00000219476	ENSG00000103197	TSC2	TRUE	TRUE
chr16	2074244	T	A	ENST00000219476	ENSG00000103197	TSC2	TRUE	TRUE
chr16	2074251	C	T	ENST00000219476	ENSG00000103197	TSC2	TRUE	TRUE
chr16	2074256	C	A	ENST00000219476	ENSG00000103197	TSC2	TRUE	TRUE
chr16	2074267	T	A	ENST00000219476	ENSG00000103197	TSC2	TRUE	TRUE
chr16	2074277	C	A	ENST00000219476	ENSG00000103197	TSC2	TRUE	TRUE
chr16	2074284	G	T	ENST00000219476	ENSG00000103197	TSC2	TRUE	TRUE
chr16	2074305	A	T	ENST00000219476	ENSG00000103197	TSC2	TRUE	TRUE
chr16	2074329	A	T	ENST00000219476	ENSG00000103197	TSC2	TRUE	TRUE
chr16	2074345	C	A	ENST00000219476	ENSG00000103197	TSC2	TRUE	TRUE
chr16	2074345	C	G	ENST00000219476	ENSG00000103197	TSC2	TRUE	TRUE
chr16	2074377	G	T	ENST00000219476	ENSG00000103197	TSC2	TRUE	TRUE
chr16	2074390	G	A	ENST00000219476	ENSG00000103197	TSC2	TRUE	FALSE
chr16	2074390	G	C	ENST00000219476	ENSG00000103197	TSC2	TRUE	FALSE
chr16	2074390	G	T	ENST00000219476	ENSG00000103197	TSC2	TRUE	FALSE
chr16	2074391	T	A	ENST00000219476	ENSG00000103197	TSC2	TRUE	FALSE
chr16	2074391	T	C	ENST00000219476	ENSG00000103197	TSC2	TRUE	FALSE
chr16	2074391	T	G	ENST00000219476	ENSG00000103197	TSC2	TRUE	FALSE
chr16	2075797	A	C	ENST00000219476	ENSG00000103197	TSC2	TRUE	FALSE
chr16	2075797	A	G	ENST00000219476	ENSG00000103197	TSC2	TRUE	FALSE
chr16	2075797	A	T	ENST00000219476	ENSG00000103197	TSC2	TRUE	FALSE
chr16	2075798	G	A	ENST00000219476	ENSG00000103197	TSC2	TRUE	FALSE
chr16	2075798	G	C	ENST00000219476	ENSG00000103197	TSC2	TRUE	FALSE
chr16	2075798	G	T	ENST00000219476	ENSG00000103197	TSC2	TRUE	FALSE
chr16	2075824	C	A	ENST00000219476	ENSG00000103197	TSC2	TRUE	TRUE
chr16	2075824	C	G	ENST00000219476	ENSG00000103197	TSC2	TRUE	TRUE
chr16	2075840	G	T	ENST00000219476	ENSG00000103197	TSC2	TRUE	TRUE
chr16	2075843	C	T	ENST00000219476	ENSG00000103197	TSC2	TRUE	TRUE
chr16	2075848	T	A	ENST00000219476	ENSG00000103197	TSC2	TRUE	TRUE
chr16	2075848	T	G	ENST00000219476	ENSG00000103197	TSC2	TRUE	TRUE
chr16	2075878	C	A	ENST00000219476	ENSG00000103197	TSC2	TRUE	TRUE
chr16	2075878	C	G	ENST00000219476	ENSG00000103197	TSC2	TRUE	TRUE
chr16	2075891	A	T	ENST00000219476	ENSG00000103197	TSC2	TRUE	TRUE
chr16	2075893	G	A	ENST00000219476	ENSG00000103197	TSC2	TRUE	TRUE
chr16	2075893	G	C	ENST00000219476	ENSG00000103197	TSC2	TRUE	TRUE
chr16	2075893	G	T	ENST00000219476	ENSG00000103197	TSC2	TRUE	TRUE
chr16	2075894	T	A	ENST00000219476	ENSG00000103197	TSC2	TRUE	TRUE
chr16	2075894	T	C	ENST00000219476	ENSG00000103197	TSC2	TRUE	FALSE
chr16	2075894	T	G	ENST00000219476	ENSG00000103197	TSC2	TRUE	TRUE
chr16	2076066	A	C	ENST00000219476	ENSG00000103197	TSC2	FALSE	FALSE
chr16	2076066	A	G	ENST00000219476	ENSG00000103197	TSC2	FALSE	FALSE
chr16	2076066	A	T	ENST00000219476	ENSG00000103197	TSC2	FALSE	FALSE
chr16	2076067	G	A	ENST00000219476	ENSG00000103197	TSC2	FALSE	FALSE
chr16	2076067	G	C	ENST00000219476	ENSG00000103197	TSC2	FALSE	FALSE
chr16	2076067	G	T	ENST00000219476	ENSG00000103197	TSC2	FALSE	FALSE
chr16	2076075	C	T	ENST00000219476	ENSG00000103197	TSC2	TRUE	TRUE
chr16	2076080	C	A	ENST00000219476	ENSG00000103197	TSC2	TRUE	TRUE
chr16	2076080	C	G	ENST00000219476	ENSG00000103197	TSC2	TRUE	TRUE
chr16	2076089	T	A	ENST00000219476	ENSG00000103197	TSC2	TRUE	TRUE
chr16	2076115	G	A	ENST00000219476	ENSG00000103197	TSC2	TRUE	TRUE
chr16	2076116	G	A	ENST00000219476	ENSG00000103197	TSC2	TRUE	TRUE
chr16	2076128	C	A	ENST00000219476	ENSG00000103197	TSC2	TRUE	TRUE
chr16	2076144	A	T	ENST00000219476	ENSG00000103197	TSC2	TRUE	TRUE
chr16	2076168	A	T	ENST00000219476	ENSG00000103197	TSC2	TRUE	TRUE
chr16	2076171	G	A	ENST00000219476	ENSG00000103197	TSC2	FALSE	FALSE
chr16	2076171	G	C	ENST00000219476	ENSG00000103197	TSC2	FALSE	FALSE
chr16	2076171	G	T	ENST00000219476	ENSG00000103197	TSC2	FALSE	FALSE
chr16	2076172	T	A	ENST00000219476	ENSG00000103197	TSC2	FALSE	FALSE
chr16	2076172	T	C	ENST00000219476	ENSG00000103197	TSC2	FALSE	FALSE
chr16	2076172	T	G	ENST00000219476	ENSG00000103197	TSC2	FALSE	FALSE
chr16	2076489	A	C	ENST00000219476	ENSG00000103197	TSC2	TRUE	FALSE
chr16	2076489	A	G	ENST00000219476	ENSG00000103197	TSC2	TRUE	FALSE
chr16	2076489	A	T	ENST00000219476	ENSG00000103197	TSC2	TRUE	FALSE
chr16	2076490	G	A	ENST00000219476	ENSG00000103197	TSC2	TRUE	FALSE
chr16	2076490	G	C	ENST00000219476	ENSG00000103197	TSC2	TRUE	FALSE
chr16	2076490	G	T	ENST00000219476	ENSG00000103197	TSC2	TRUE	FALSE
chr16	2076513	T	A	ENST00000219476	ENSG00000103197	TSC2	TRUE	TRUE
chr16	2076533	G	T	ENST00000219476	ENSG00000103197	TSC2	TRUE	TRUE
chr16	2076536	A	T	ENST00000219476	ENSG00000103197	TSC2	TRUE	TRUE
chr16	2076572	G	T	ENST00000219476	ENSG00000103197	TSC2	TRUE	TRUE
chr16	2076575	A	T	ENST00000219476	ENSG00000103197	TSC2	TRUE	TRUE
chr16	2076581	A	T	ENST00000219476	ENSG00000103197	TSC2	TRUE	TRUE
chr16	2076586	G	A	ENST00000219476	ENSG00000103197	TSC2	TRUE	FALSE
chr16	2076586	G	C	ENST00000219476	ENSG00000103197	TSC2	TRUE	TRUE
chr16	2076586	G	T	ENST00000219476	ENSG00000103197	TSC2	TRUE	FALSE
chr16	2076587	T	A	ENST00000219476	ENSG00000103197	TSC2	TRUE	TRUE
chr16	2076587	T	C	ENST00000219476	ENSG00000103197	TSC2	FALSE	FALSE
chr16	2076587	T	G	ENST00000219476	ENSG00000103197	TSC2	TRUE	TRUE
chr16	2077596	A	C	ENST00000219476	ENSG00000103197	TSC2	FALSE	FALSE
chr16	2077596	A	G	ENST00000219476	ENSG00000103197	TSC2	FALSE	FALSE
chr16	2077596	A	T	ENST00000219476	ENSG00000103197	TSC2	FALSE	FALSE
chr16	2077597	G	A	ENST00000219476	ENSG00000103197	TSC2	FALSE	FALSE
chr16	2077597	G	C	ENST00000219476	ENSG00000103197	TSC2	FALSE	FALSE
chr16	2077597	G	T	ENST00000219476	ENSG00000103197	TSC2	FALSE	FALSE
chr16	2077611	A	T	ENST00000219476	ENSG00000103197	TSC2	TRUE	TRUE
chr16	2077620	A	T	ENST00000219476	ENSG00000103197	TSC2	TRUE	TRUE
chr16	2077623	C	T	ENST00000219476	ENSG00000103197	TSC2	TRUE	TRUE
chr16	2077630	T	A	ENST00000219476	ENSG00000103197	TSC2	TRUE	TRUE
chr16	2077650	A	T	ENST00000219476	ENSG00000103197	TSC2	TRUE	TRUE
chr16	2077653	G	T	ENST00000219476	ENSG00000103197	TSC2	TRUE	TRUE
chr16	2077659	A	T	ENST00000219476	ENSG00000103197	TSC2	TRUE	TRUE
chr16	2077662	G	T	ENST00000219476	ENSG00000103197	TSC2	TRUE	TRUE
chr16	2077677	G	T	ENST00000219476	ENSG00000103197	TSC2	TRUE	TRUE
chr16	2077691	C	A	ENST00000219476	ENSG00000103197	TSC2	TRUE	TRUE
chr16	2077710	G	T	ENST00000219476	ENSG00000103197	TSC2	TRUE	TRUE
chr16	2077727	G	A	ENST00000219476	ENSG00000103197	TSC2	FALSE	FALSE
chr16	2077727	G	C	ENST00000219476	ENSG00000103197	TSC2	FALSE	FALSE
chr16	2077727	G	T	ENST00000219476	ENSG00000103197	TSC2	FALSE	FALSE
chr16	2077728	T	A	ENST00000219476	ENSG00000103197	TSC2	FALSE	FALSE
chr16	2077728	T	C	ENST00000219476	ENSG00000103197	TSC2	FALSE	FALSE
chr16	2077728	T	G	ENST00000219476	ENSG00000103197	TSC2	FALSE	FALSE
chr16	2079030	A	C	ENST00000219476	ENSG00000103197	TSC2	TRUE	FALSE
chr16	2079030	A	G	ENST00000219476	ENSG00000103197	TSC2	TRUE	FALSE
chr16	2079030	A	T	ENST00000219476	ENSG00000103197	TSC2	TRUE	FALSE
chr16	2079031	G	A	ENST00000219476	ENSG00000103197	TSC2	TRUE	FALSE
chr16	2079031	G	C	ENST00000219476	ENSG00000103197	TSC2	TRUE	FALSE
chr16	2079031	G	T	ENST00000219476	ENSG00000103197	TSC2	TRUE	FALSE
chr16	2079039	C	T	ENST00000219476	ENSG00000103197	TSC2	TRUE	TRUE
chr16	2079064	T	A	ENST00000219476	ENSG00000103197	TSC2	TRUE	TRUE
chr16	2079078	G	T	ENST00000219476	ENSG00000103197	TSC2	TRUE	TRUE
chr16	2079093	C	T	ENST00000219476	ENSG00000103197	TSC2	TRUE	TRUE
chr16	2079111	A	T	ENST00000219476	ENSG00000103197	TSC2	TRUE	TRUE
chr16	2079126	G	T	ENST00000219476	ENSG00000103197	TSC2	TRUE	TRUE
chr16	2079135	G	T	ENST00000219476	ENSG00000103197	TSC2	TRUE	TRUE
chr16	2079143	T	A	ENST00000219476	ENSG00000103197	TSC2	TRUE	TRUE
chr16	2079159	C	T	ENST00000219476	ENSG00000103197	TSC2	TRUE	TRUE
chr16	2079164	C	A	ENST00000219476	ENSG00000103197	TSC2	TRUE	TRUE
chr16	2079164	C	G	ENST00000219476	ENSG00000103197	TSC2	TRUE	TRUE
chr16	2079192	A	T	ENST00000219476	ENSG00000103197	TSC2	TRUE	TRUE
chr16	2079197	G	A	ENST00000219476	ENSG00000103197	TSC2	FALSE	FALSE
chr16	2079197	G	C	ENST00000219476	ENSG00000103197	TSC2	FALSE	FALSE
chr16	2079197	G	T	ENST00000219476	ENSG00000103197	TSC2	FALSE	FALSE
chr16	2079198	T	A	ENST00000219476	ENSG00000103197	TSC2	FALSE	FALSE
chr16	2079198	T	C	ENST00000219476	ENSG00000103197	TSC2	FALSE	FALSE
chr16	2079198	T	G	ENST00000219476	ENSG00000103197	TSC2	FALSE	FALSE
chr16	2079274	A	C	ENST00000219476	ENSG00000103197	TSC2	FALSE	FALSE
chr16	2079274	A	G	ENST00000219476	ENSG00000103197	TSC2	FALSE	FALSE
chr16	2079274	A	T	ENST00000219476	ENSG00000103197	TSC2	FALSE	FALSE
chr16	2079275	G	A	ENST00000219476	ENSG00000103197	TSC2	FALSE	FALSE
chr16	2079275	G	C	ENST00000219476	ENSG00000103197	TSC2	FALSE	FALSE
chr16	2079275	G	T	ENST00000219476	ENSG00000103197	TSC2	FALSE	FALSE
chr16	2079289	G	T	ENST00000219476	ENSG00000103197	TSC2	TRUE	TRUE
chr16	2079316	A	T	ENST00000219476	ENSG00000103197	TSC2	TRUE	TRUE
chr16	2079323	G	A	ENST00000219476	ENSG00000103197	TSC2	TRUE	TRUE
chr16	2079324	G	A	ENST00000219476	ENSG00000103197	TSC2	TRUE	TRUE
chr16	2079337	A	T	ENST00000219476	ENSG00000103197	TSC2	TRUE	TRUE
chr16	2079364	G	T	ENST00000219476	ENSG00000103197	TSC2	TRUE	TRUE
chr16	2079380	C	A	ENST00000219476	ENSG00000103197	TSC2	TRUE	TRUE
chr16	2079383	T	A	ENST00000219476	ENSG00000103197	TSC2	TRUE	TRUE
chr16	2079383	T	G	ENST00000219476	ENSG00000103197	TSC2	TRUE	TRUE
chr16	2079398	C	A	ENST00000219476	ENSG00000103197	TSC2	TRUE	TRUE
chr16	2079403	G	T	ENST00000219476	ENSG00000103197	TSC2	TRUE	TRUE
chr16	2079409	C	T	ENST00000219476	ENSG00000103197	TSC2	TRUE	TRUE
chr16	2079421	G	T	ENST00000219476	ENSG00000103197	TSC2	TRUE	TRUE
chr16	2079425	C	A	ENST00000219476	ENSG00000103197	TSC2	TRUE	TRUE
chr16	2079429	G	A	ENST00000219476	ENSG00000103197	TSC2	TRUE	FALSE
chr16	2079429	G	C	ENST00000219476	ENSG00000103197	TSC2	TRUE	FALSE
chr16	2079429	G	T	ENST00000219476	ENSG00000103197	TSC2	TRUE	FALSE
chr16	2079430	T	A	ENST00000219476	ENSG00000103197	TSC2	TRUE	FALSE
chr16	2079430	T	C	ENST00000219476	ENSG00000103197	TSC2	TRUE	FALSE
chr16	2079430	T	G	ENST00000219476	ENSG00000103197	TSC2	TRUE	FALSE
chr16	2079555	A	C	ENST00000219476	ENSG00000103197	TSC2	FALSE	FALSE
chr16	2079555	A	G	ENST00000219476	ENSG00000103197	TSC2	FALSE	FALSE
chr16	2079555	A	T	ENST00000219476	ENSG00000103197	TSC2	FALSE	FALSE
chr16	2079556	G	A	ENST00000219476	ENSG00000103197	TSC2	FALSE	FALSE
chr16	2079556	G	C	ENST00000219476	ENSG00000103197	TSC2	FALSE	FALSE
chr16	2079556	G	T	ENST00000219476	ENSG00000103197	TSC2	FALSE	FALSE
chr16	2079579	A	T	ENST00000219476	ENSG00000103197	TSC2
chr16	2079582	C	T	ENST00000219476	ENSG00000103197	TSC2	TRUE	TRUE
chr16	2079588	A	T	ENST00000219476	ENSG00000103197	TSC2	TRUE	TRUE
chr16	2079591	G	T	ENST00000219476	ENSG00000103197	TSC2	TRUE	TRUE
chr16	2079603	A	T	ENST00000219476	ENSG00000103197	TSC2	TRUE	TRUE
chr16	2079609	G	T	ENST00000219476	ENSG00000103197	TSC2	TRUE	TRUE
chr16	2079615	C	T	ENST00000219476	ENSG00000103197	TSC2	TRUE	TRUE
chr16	2079624	C	T	ENST00000219476	ENSG00000103197	TSC2	TRUE	TRUE
chr16	2079627	C	T	ENST00000219476	ENSG00000103197	TSC2	TRUE	TRUE
chr16	2079667	C	A	ENST00000219476	ENSG00000103197	TSC2	TRUE	TRUE
chr16	2079670	G	A	ENST00000219476	ENSG00000103197	TSC2	TRUE	FALSE
chr16	2079670	G	C	ENST00000219476	ENSG00000103197	TSC2	TRUE	FALSE
chr16	2079670	G	T	ENST00000219476	ENSG00000103197	TSC2	TRUE	FALSE
chr16	2079671	T	A	ENST00000219476	ENSG00000103197	TSC2	TRUE	FALSE
chr16	2079671	T	C	ENST00000219476	ENSG00000103197	TSC2	TRUE	FALSE
chr16	2079671	T	G	ENST00000219476	ENSG00000103197	TSC2	TRUE	FALSE
chr16	2080163	A	C	ENST00000219476	ENSG00000103197	TSC2	TRUE	FALSE
chr16	2080163	A	G	ENST00000219476	ENSG00000103197	TSC2	TRUE	FALSE
chr16	2080163	A	T	ENST00000219476	ENSG00000103197	TSC2	TRUE	FALSE
chr16	2080164	G	A	ENST00000219476	ENSG00000103197	TSC2	TRUE	FALSE
chr16	2080164	G	C	ENST00000219476	ENSG00000103197	TSC2	TRUE	FALSE
chr16	2080164	G	T	ENST00000219476	ENSG00000103197	TSC2	TRUE	FALSE
chr16	2080179	C	T	ENST00000219476	ENSG00000103197	TSC2	TRUE	TRUE
chr16	2080209	C	T	ENST00000219476	ENSG00000103197	TSC2	TRUE	TRUE
chr16	2080236	G	T	ENST00000219476	ENSG00000103197	TSC2	TRUE	TRUE
chr16	2080260	A	T	ENST00000219476	ENSG00000103197	TSC2	TRUE	TRUE
chr16	2080266	G	T	ENST00000219476	ENSG00000103197	TSC2	TRUE	TRUE
chr16	2080269	A	T	ENST00000219476	ENSG00000103197	TSC2	TRUE	TRUE
chr16	2080276	C	A	ENST00000219476	ENSG00000103197	TSC2	TRUE	TRUE
chr16	2080276	C	G	ENST00000219476	ENSG00000103197	TSC2	TRUE	TRUE
chr16	2080299	C	T	ENST00000219476	ENSG00000103197	TSC2	TRUE	TRUE
chr16	2080302	G	T	ENST00000219476	ENSG00000103197	TSC2	TRUE	TRUE
chr16	2080305	A	T	ENST00000219476	ENSG00000103197	TSC2	TRUE	TRUE
chr16	2080325	T	A	ENST00000219476	ENSG00000103197	TSC2	TRUE	TRUE
chr16	2080325	T	G	ENST00000219476	ENSG00000103197	TSC2	TRUE	TRUE
chr16	2080341	C	T	ENST00000219476	ENSG00000103197	TSC2	TRUE	TRUE
chr16	2080348	G	A	ENST00000219476	ENSG00000103197	TSC2	TRUE	TRUE
chr16	2080349	G	A	ENST00000219476	ENSG00000103197	TSC2	TRUE	TRUE
chr16	2080353	G	T	ENST00000219476	ENSG00000103197	TSC2	TRUE	TRUE
chr16	2080378	G	A	ENST00000219476	ENSG00000103197	TSC2	TRUE	FALSE
chr16	2080378	G	C	ENST00000219476	ENSG00000103197	TSC2	TRUE	FALSE
chr16	2080378	G	T	ENST00000219476	ENSG00000103197	TSC2	TRUE	FALSE
chr16	2080379	T	A	ENST00000219476	ENSG00000103197	TSC2	TRUE	FALSE
chr16	2080379	T	C	ENST00000219476	ENSG00000103197	TSC2	TRUE	FALSE
chr16	2080379	T	G	ENST00000219476	ENSG00000103197	TSC2	TRUE	FALSE
chr16	2081593	A	C	ENST00000219476	ENSG00000103197	TSC2	TRUE	FALSE
chr16	2081593	A	G	ENST00000219476	ENSG00000103197	TSC2	TRUE	FALSE
chr16	2081593	A	T	ENST00000219476	ENSG00000103197	TSC2	TRUE	FALSE
chr16	2081594	G	A	ENST00000219476	ENSG00000103197	TSC2	TRUE	FALSE
chr16	2081594	G	C	ENST00000219476	ENSG00000103197	TSC2	TRUE	FALSE
chr16	2081594	G	T	ENST00000219476	ENSG00000103197	TSC2	TRUE	FALSE
chr16	2081607	G	A	ENST00000219476	ENSG00000103197	TSC2	TRUE	TRUE
chr16	2081608	G	A	ENST00000219476	ENSG00000103197	TSC2	TRUE	TRUE
chr16	2081621	G	T	ENST00000219476	ENSG00000103197	TSC2	TRUE	TRUE
chr16	2081646	C	A	ENST00000219476	ENSG00000103197	TSC2	TRUE	TRUE
chr16	2081669	C	T	ENST00000219476	ENSG00000103197	TSC2	TRUE	TRUE
chr16	2081672	G	T	ENST00000219476	ENSG00000103197	TSC2	TRUE	TRUE
chr16	2081699	G	T	ENST00000219476	ENSG00000103197	TSC2	TRUE	TRUE
chr16	2081708	A	T	ENST00000219476	ENSG00000103197	TSC2	TRUE	TRUE
chr16	2081711	G	T	ENST00000219476	ENSG00000103197	TSC2	TRUE	TRUE
chr16	2081734	C	A	ENST00000219476	ENSG00000103197	TSC2	TRUE	TRUE
chr16	2081734	C	G	ENST00000219476	ENSG00000103197	TSC2	TRUE	TRUE
chr16	2081735	A	T	ENST00000219476	ENSG00000103197	TSC2	TRUE	TRUE
chr16	2081739	C	A	ENST00000219476	ENSG00000103197	TSC2	TRUE	TRUE
chr16	2081739	C	G	ENST00000219476	ENSG00000103197	TSC2	TRUE	TRUE
chr16	2081745	C	A	ENST00000219476	ENSG00000103197	TSC2	TRUE	TRUE
chr16	2081768	A	T	ENST00000219476	ENSG00000103197	TSC2	TRUE	TRUE
chr16	2081799	G	A	ENST00000219476	ENSG00000103197	TSC2	TRUE	FALSE
chr16	2081799	G	C	ENST00000219476	ENSG00000103197	TSC2	TRUE	FALSE
chr16	2081799	G	T	ENST00000219476	ENSG00000103197	TSC2	TRUE	FALSE
chr16	2081800	T	A	ENST00000219476	ENSG00000103197	TSC2	TRUE	FALSE
chr16	2081800	T	C	ENST00000219476	ENSG00000103197	TSC2	FALSE	FALSE
chr16	2081800	T	G	ENST00000219476	ENSG00000103197	TSC2	TRUE	FALSE
chr16	2082434	A	C	ENST00000219476	ENSG00000103197	TSC2	FALSE	FALSE
chr16	2082434	A	G	ENST00000219476	ENSG00000103197	TSC2	FALSE	FALSE
chr16	2082434	A	T	ENST00000219476	ENSG00000103197	TSC2	FALSE	FALSE
chr16	2082435	G	A	ENST00000219476	ENSG00000103197	TSC2	FALSE	FALSE
chr16	2082435	G	C	ENST00000219476	ENSG00000103197	TSC2	FALSE	FALSE
chr16	2082435	G	T	ENST00000219476	ENSG00000103197	TSC2	FALSE	FALSE
chr16	2082458	C	A	ENST00000219476	ENSG00000103197	TSC2	TRUE	TRUE
chr16	2082458	C	G	ENST00000219476	ENSG00000103197	TSC2	TRUE	TRUE
chr16	2082459	C	T	ENST00000219476	ENSG00000103197	TSC2	TRUE	TRUE
chr16	2082470	C	A	ENST00000219476	ENSG00000103197	TSC2	TRUE	TRUE
chr16	2082471	C	T	ENST00000219476	ENSG00000103197	TSC2	TRUE	TRUE
chr16	2082474	G	T	ENST00000219476	ENSG00000103197	TSC2	TRUE	TRUE
chr16	2082477	C	T	ENST00000219476	ENSG00000103197	TSC2	TRUE	TRUE
chr16	2082499	G	A	ENST00000219476	ENSG00000103197	TSC2	TRUE	TRUE
chr16	2082500	G	A	ENST00000219476	ENSG00000103197	TSC2	TRUE	TRUE
chr16	2082505	G	A	ENST00000219476	ENSG00000103197	TSC2	FALSE	FALSE
chr16	2082505	G	C	ENST00000219476	ENSG00000103197	TSC2	FALSE	FALSE
chr16	2082505	G	T	ENST00000219476	ENSG00000103197	TSC2	FALSE	FALSE
chr16	2082506	T	A	ENST00000219476	ENSG00000103197	TSC2	FALSE	FALSE
chr16	2082506	T	C	ENST00000219476	ENSG00000103197	TSC2	FALSE	FALSE
chr16	2082506	T	G	ENST00000219476	ENSG00000103197	TSC2	FALSE	FALSE
chr16	2083693	A	C	ENST00000219476	ENSG00000103197	TSC2	TRUE	FALSE
chr16	2083693	A	G	ENST00000219476	ENSG00000103197	TSC2	TRUE	FALSE
chr16	2083693	A	T	ENST00000219476	ENSG00000103197	TSC2	TRUE	FALSE
chr16	2083694	G	A	ENST00000219476	ENSG00000103197	TSC2	TRUE	FALSE
chr16	2083694	G	C	ENST00000219476	ENSG00000103197	TSC2	TRUE	FALSE
chr16	2083694	G	T	ENST00000219476	ENSG00000103197	TSC2	TRUE	FALSE
chr16	2083712	G	T	ENST00000219476	ENSG00000103197	TSC2	TRUE	TRUE
chr16	2083715	G	T	ENST00000219476	ENSG00000103197	TSC2	TRUE	TRUE
chr16	2083718	G	T	ENST00000219476	ENSG00000103197	TSC2	TRUE	TRUE
chr16	2083730	G	T	ENST00000219476	ENSG00000103197	TSC2	TRUE	TRUE
chr16	2083748	G	T	ENST00000219476	ENSG00000103197	TSC2	TRUE	TRUE
chr16	2083761	T	A	ENST00000219476	ENSG00000103197	TSC2	TRUE	TRUE
chr16	2083763	G	T	ENST00000219476	ENSG00000103197	TSC2	TRUE	TRUE
chr16	2083772	G	T	ENST00000219476	ENSG00000103197	TSC2	TRUE	TRUE
chr16	2083810	C	A	ENST00000219476	ENSG00000103197	TSC2	TRUE	TRUE
chr16	2083810	C	G	ENST00000219476	ENSG00000103197	TSC2	TRUE	TRUE
chr16	2083817	G	A	ENST00000219476	ENSG00000103197	TSC2	TRUE	FALSE
chr16	2083817	G	C	ENST00000219476	ENSG00000103197	TSC2	TRUE	FALSE
chr16	2083817	G	T	ENST00000219476	ENSG00000103197	TSC2	TRUE	FALSE
chr16	2083818	T	A	ENST00000219476	ENSG00000103197	TSC2	TRUE	FALSE
chr16	2083818	T	C	ENST00000219476	ENSG00000103197	TSC2	TRUE	FALSE
chr16	2083818	T	G	ENST00000219476	ENSG00000103197	TSC2	TRUE	FALSE
chr16	2084226	A	C	ENST00000219476	ENSG00000103197	TSC2	TRUE	FALSE
chr16	2084226	A	G	ENST00000219476	ENSG00000103197	TSC2	TRUE	FALSE
chr16	2084226	A	T	ENST00000219476	ENSG00000103197	TSC2	TRUE	FALSE
chr16	2084227	G	A	ENST00000219476	ENSG00000103197	TSC2	TRUE	FALSE
chr16	2084227	G	C	ENST00000219476	ENSG00000103197	TSC2	TRUE	FALSE
chr16	2084227	G	T	ENST00000219476	ENSG00000103197	TSC2	TRUE	FALSE
chr16	2084229	C	A	ENST00000219476	ENSG00000103197	TSC2	TRUE	TRUE
chr16	2084235	C	A	ENST00000219476	ENSG00000103197	TSC2	TRUE	TRUE
chr16	2084235	C	G	ENST00000219476	ENSG00000103197	TSC2	TRUE	TRUE
chr16	2084246	C	T	ENST00000219476	ENSG00000103197	TSC2	TRUE	TRUE
chr16	2084249	G	T	ENST00000219476	ENSG00000103197	TSC2	TRUE	TRUE
chr16	2084252	G	T	ENST00000219476	ENSG00000103197	TSC2	TRUE	TRUE
chr16	2084255	A	T	ENST00000219476	ENSG00000103197	TSC2	TRUE	TRUE
chr16	2084259	C	A	ENST00000219476	ENSG00000103197	TSC2	TRUE	TRUE
chr16	2084270	G	T	ENST00000219476	ENSG00000103197	TSC2	TRUE	TRUE
chr16	2084273	G	T	ENST00000219476	ENSG00000103197	TSC2	TRUE	TRUE
chr16	2084300	G	T	ENST00000219476	ENSG00000103197	TSC2	TRUE	TRUE
chr16	2084303	C	T	ENST00000219476	ENSG00000103197	TSC2	TRUE	TRUE
chr16	2084316	C	A	ENST00000219476	ENSG00000103197	TSC2	TRUE	TRUE
chr16	2084318	G	T	ENST00000219476	ENSG00000103197	TSC2	TRUE	TRUE
chr16	2084351	C	T	ENST00000219476	ENSG00000103197	TSC2	TRUE	TRUE
chr16	2084358	C	A	ENST00000219476	ENSG00000103197	TSC2	TRUE	TRUE
chr16	2084360	C	T	ENST00000219476	ENSG00000103197	TSC2	TRUE	TRUE
chr16	2084372	A	T	ENST00000219476	ENSG00000103197	TSC2	TRUE	TRUE
chr16	2084390	G	T	ENST00000219476	ENSG00000103197	TSC2	TRUE	TRUE
chr16	2084396	C	T	ENST00000219476	ENSG00000103197	TSC2	TRUE	TRUE
chr16	2084405	C	T	ENST00000219476	ENSG00000103197	TSC2	TRUE	TRUE
chr16	2084432	A	T	ENST00000219476	ENSG00000103197	TSC2	TRUE	TRUE
chr16	2084459	G	T	ENST00000219476	ENSG00000103197	TSC2	TRUE	TRUE
chr16	2084465	A	T	ENST00000219476	ENSG00000103197	TSC2	TRUE	TRUE
chr16	2084475	C	A	ENST00000219476	ENSG00000103197	TSC2	TRUE	TRUE
chr16	2084475	C	G	ENST00000219476	ENSG00000103197	TSC2	TRUE	TRUE
chr16	2084477	C	T	ENST00000219476	ENSG00000103197	TSC2	TRUE	TRUE
chr16	2084481	C	A	ENST00000219476	ENSG00000103197	TSC2	TRUE	TRUE
chr16	2084481	C	G	ENST00000219476	ENSG00000103197	TSC2	TRUE	TRUE
chr16	2084498	G	T	ENST00000219476	ENSG00000103197	TSC2	TRUE	TRUE
chr16	2084511	G	A	ENST00000219476	ENSG00000103197	TSC2	TRUE	TRUE
chr16	2084512	G	A	ENST00000219476	ENSG00000103197	TSC2	TRUE	TRUE
chr16	2084514	C	A	ENST00000219476	ENSG00000103197	TSC2	TRUE	TRUE
chr16	2084520	C	A	ENST00000219476	ENSG00000103197	TSC2	TRUE	TRUE
chr16	2084525	G	T	ENST00000219476	ENSG00000103197	TSC2	TRUE	TRUE
chr16	2084540	C	T	ENST00000219476	ENSG00000103197	TSC2	TRUE	TRUE
chr16	2084546	G	T	ENST00000219476	ENSG00000103197	TSC2	TRUE	TRUE
chr16	2084556	T	A	ENST00000219476	ENSG00000103197	TSC2	TRUE	TRUE
chr16	2084577	C	A	ENST00000219476	ENSG00000103197	TSC2	TRUE	TRUE
chr16	2084597	C	T	ENST00000219476	ENSG00000103197	TSC2	TRUE	TRUE
chr16	2084605	C	A	ENST00000219476	ENSG00000103197	TSC2	TRUE	TRUE
chr16	2084605	C	G	ENST00000219476	ENSG00000103197	TSC2	TRUE	TRUE
chr16	2084619	C	A	ENST00000219476	ENSG00000103197	TSC2	TRUE	TRUE
chr16	2084628	C	A	ENST00000219476	ENSG00000103197	TSC2	TRUE	TRUE
chr16	2084628	C	G	ENST00000219476	ENSG00000103197	TSC2	TRUE	TRUE
chr16	2084639	A	T	ENST00000219476	ENSG00000103197	TSC2	TRUE	TRUE
chr16	2084642	A	T	ENST00000219476	ENSG00000103197	TSC2	TRUE	TRUE
chr16	2084648	G	T	ENST00000219476	ENSG00000103197	TSC2	TRUE	TRUE
chr16	2084661	T	A	ENST00000219476	ENSG00000103197	TSC2	TRUE	TRUE
chr16	2084661	T	G	ENST00000219476	ENSG00000103197	TSC2	TRUE	TRUE
chr16	2084663	A	T	ENST00000219476	ENSG00000103197	TSC2	TRUE	TRUE
chr16	2084669	A	T	ENST00000219476	ENSG00000103197	TSC2	TRUE	TRUE
chr16	2084690	G	T	ENST00000219476	ENSG00000103197	TSC2	TRUE	TRUE
chr16	2084693	A	T	ENST00000219476	ENSG00000103197	TSC2	TRUE	TRUE
chr16	2084716	G	A	ENST00000219476	ENSG00000103197	TSC2	TRUE	FALSE
chr16	2084716	G	C	ENST00000219476	ENSG00000103197	TSC2	TRUE	FALSE
chr16	2084716	G	T	ENST00000219476	ENSG00000103197	TSC2	TRUE	FALSE
chr16	2084717	T	A	ENST00000219476	ENSG00000103197	TSC2	TRUE	FALSE
chr16	2084717	T	C	ENST00000219476	ENSG00000103197	TSC2	TRUE	FALSE
chr16	2084717	T	G	ENST00000219476	ENSG00000103197	TSC2	TRUE	FALSE
chr16	2084949	A	C	ENST00000219476	ENSG00000103197	TSC2	TRUE	FALSE
chr16	2084949	A	G	ENST00000219476	ENSG00000103197	TSC2	TRUE	FALSE
chr16	2084949	A	T	ENST00000219476	ENSG00000103197	TSC2	TRUE	FALSE
chr16	2084950	G	A	ENST00000219476	ENSG00000103197	TSC2	TRUE	FALSE
chr16	2084950	G	C	ENST00000219476	ENSG00000103197	TSC2	TRUE	FALSE
chr16	2084950	G	T	ENST00000219476	ENSG00000103197	TSC2	TRUE	FALSE
chr16	2084964	C	T	ENST00000219476	ENSG00000103197	TSC2	TRUE	TRUE
chr16	2084972	C	A	ENST00000219476	ENSG00000103197	TSC2	TRUE	TRUE
chr16	2084972	C	G	ENST00000219476	ENSG00000103197	TSC2	TRUE	TRUE
chr16	2084994	G	T	ENST00000219476	ENSG00000103197	TSC2	TRUE	TRUE
chr16	2084998	C	A	ENST00000219476	ENSG00000103197	TSC2	TRUE	TRUE
chr16	2084998	C	G	ENST00000219476	ENSG00000103197	TSC2	TRUE	TRUE
chr16	2085003	A	T	ENST00000219476	ENSG00000103197	TSC2	TRUE	TRUE
chr16	2085024	G	T	ENST00000219476	ENSG00000103197	TSC2	TRUE	TRUE
chr16	2085027	G	A	ENST00000219476	ENSG00000103197	TSC2	TRUE	FALSE
chr16	2085027	G	C	ENST00000219476	ENSG00000103197	TSC2	TRUE	FALSE
chr16	2085027	G	T	ENST00000219476	ENSG00000103197	TSC2	TRUE	FALSE
chr16	2085028	T	A	ENST00000219476	ENSG00000103197	TSC2	TRUE	FALSE
chr16	2085028	T	C	ENST00000219476	ENSG00000103197	TSC2	TRUE	FALSE
chr16	2085028	T	G	ENST00000219476	ENSG00000103197	TSC2	TRUE	FALSE
chr16	2085228	A	C	ENST00000219476	ENSG00000103197	TSC2	TRUE	FALSE
chr16	2085228	A	G	ENST00000219476	ENSG00000103197	TSC2	TRUE	FALSE
chr16	2085228	A	T	ENST00000219476	ENSG00000103197	TSC2	TRUE	FALSE
chr16	2085229	G	A	ENST00000219476	ENSG00000103197	TSC2	TRUE	FALSE
chr16	2085229	G	C	ENST00000219476	ENSG00000103197	TSC2	TRUE	FALSE
chr16	2085229	G	T	ENST00000219476	ENSG00000103197	TSC2	TRUE	FALSE
chr16	2085231	C	A	ENST00000219476	ENSG00000103197	TSC2	TRUE	TRUE
chr16	2085231	C	G	ENST00000219476	ENSG00000103197	TSC2	TRUE	TRUE
chr16	2085233	C	T	ENST00000219476	ENSG00000103197	TSC2	TRUE	TRUE
chr16	2085242	G	T	ENST00000219476	ENSG00000103197	TSC2	TRUE	TRUE
chr16	2085249	C	A	ENST00000219476	ENSG00000103197	TSC2	TRUE	TRUE
chr16	2085254	C	T	ENST00000219476	ENSG00000103197	TSC2	TRUE	TRUE
chr16	2085266	C	T	ENST00000219476	ENSG00000103197	TSC2	TRUE	TRUE
chr16	2085276	C	A	ENST00000219476	ENSG00000103197	TSC2	TRUE	TRUE
chr16	2085276	C	G	ENST00000219476	ENSG00000103197	TSC2	TRUE	TRUE
chr16	2085280	C	A	ENST00000219476	ENSG00000103197	TSC2	TRUE	TRUE
chr16	2085280	C	G	ENST00000219476	ENSG00000103197	TSC2	TRUE	TRUE
chr16	2085290	A	T	ENST00000219476	ENSG00000103197	TSC2	TRUE	TRUE
chr16	2085307	T	A	ENST00000219476	ENSG00000103197	TSC2	TRUE	TRUE
chr16	2085307	T	G	ENST00000219476	ENSG00000103197	TSC2	TRUE	TRUE
chr16	2085311	G	T	ENST00000219476	ENSG00000103197	TSC2	TRUE	TRUE
chr16	2085314	G	T	ENST00000219476	ENSG00000103197	TSC2	TRUE	TRUE
chr16	2085320	C	T	ENST00000219476	ENSG00000103197	TSC2	TRUE	TRUE
chr16	2085323	G	A	ENST00000219476	ENSG00000103197	TSC2	TRUE	FALSE
chr16	2085323	G	C	ENST00000219476	ENSG00000103197	TSC2	TRUE	FALSE
chr16	2085323	G	T	ENST00000219476	ENSG00000103197	TSC2	TRUE	FALSE
chr16	2085324	T	A	ENST00000219476	ENSG00000103197	TSC2	TRUE	FALSE
chr16	2085324	T	C	ENST00000219476	ENSG00000103197	TSC2	TRUE	FALSE
chr16	2085324	T	G	ENST00000219476	ENSG00000103197	TSC2	TRUE	FALSE
chr16	2086191	A	C	ENST00000219476	ENSG00000103197	TSC2	TRUE	FALSE
chr16	2086191	A	G	ENST00000219476	ENSG00000103197	TSC2	TRUE	FALSE
chr16	2086191	A	T	ENST00000219476	ENSG00000103197	TSC2	TRUE	FALSE
chr16	2086192	G	A	ENST00000219476	ENSG00000103197	TSC2	TRUE	FALSE
chr16	2086192	G	C	ENST00000219476	ENSG00000103197	TSC2	TRUE	FALSE
chr16	2086192	G	T	ENST00000219476	ENSG00000103197	TSC2	TRUE	FALSE
chr16	2086202	G	T	ENST00000219476	ENSG00000103197	TSC2	TRUE	TRUE
chr16	2086223	G	T	ENST00000219476	ENSG00000103197	TSC2	TRUE	TRUE
chr16	2086237	C	A	ENST00000219476	ENSG00000103197	TSC2	TRUE	TRUE
chr16	2086237	C	G	ENST00000219476	ENSG00000103197	TSC2	TRUE	TRUE
chr16	2086243	C	A	ENST00000219476	ENSG00000103197	TSC2	TRUE	TRUE
chr16	2086243	C	G	ENST00000219476	ENSG00000103197	TSC2	TRUE	TRUE
chr16	2086247	G	T	ENST00000219476	ENSG00000103197	TSC2	TRUE	TRUE
chr16	2086277	G	T	ENST00000219476	ENSG00000103197	TSC2	TRUE	TRUE
chr16	2086283	A	T	ENST00000219476	ENSG00000103197	TSC2	TRUE	TRUE
chr16	2086291	C	A	ENST00000219476	ENSG00000103197	TSC2	TRUE	TRUE
chr16	2086292	C	T	ENST00000219476	ENSG00000103197	TSC2	TRUE	TRUE
chr16	2086301	A	T	ENST00000219476	ENSG00000103197	TSC2	TRUE	TRUE
chr16	2086309	C	A	ENST00000219476	ENSG00000103197	TSC2	TRUE	TRUE
chr16	2086309	C	G	ENST00000219476	ENSG00000103197	TSC2	TRUE	TRUE
chr16	2086313	G	T	ENST00000219476	ENSG00000103197	TSC2	TRUE	TRUE
chr16	2086330	T	A	ENST00000219476	ENSG00000103197	TSC2	TRUE	TRUE
chr16	2086334	G	T	ENST00000219476	ENSG00000103197	TSC2	TRUE	TRUE
chr16	2086343	C	T	ENST00000219476	ENSG00000103197	TSC2	TRUE	TRUE
chr16	2086354	C	A	ENST00000219476	ENSG00000103197	TSC2	TRUE	TRUE
chr16	2086354	C	G	ENST00000219476	ENSG00000103197	TSC2	TRUE	TRUE
chr16	2086357	C	A	ENST00000219476	ENSG00000103197	TSC2	TRUE	TRUE
chr16	2086359	G	A	ENST00000219476	ENSG00000103197	TSC2	TRUE	TRUE
chr16	2086360	G	A	ENST00000219476	ENSG00000103197	TSC2	TRUE	TRUE
chr16	2086376	C	T	ENST00000219476	ENSG00000103197	TSC2	TRUE	TRUE
chr16	2086380	G	A	ENST00000219476	ENSG00000103197	TSC2	TRUE	FALSE
chr16	2086380	G	C	ENST00000219476	ENSG00000103197	TSC2	TRUE	FALSE
chr16	2086380	G	T	ENST00000219476	ENSG00000103197	TSC2	TRUE	FALSE
chr16	2086381	T	A	ENST00000219476	ENSG00000103197	TSC2	TRUE	FALSE
chr16	2086381	T	C	ENST00000219476	ENSG00000103197	TSC2	FALSE	FALSE
chr16	2086381	T	G	ENST00000219476	ENSG00000103197	TSC2	TRUE	FALSE
chr16	2086730	A	C	ENST00000219476	ENSG00000103197	TSC2	TRUE	FALSE
chr16	2086730	A	G	ENST00000219476	ENSG00000103197	TSC2	TRUE	FALSE
chr16	2086730	A	T	ENST00000219476	ENSG00000103197	TSC2	TRUE	FALSE
chr16	2086731	G	A	ENST00000219476	ENSG00000103197	TSC2	TRUE	FALSE
chr16	2086731	G	C	ENST00000219476	ENSG00000103197	TSC2	TRUE	FALSE
chr16	2086731	G	T	ENST00000219476	ENSG00000103197	TSC2	TRUE	FALSE
chr16	2086764	A	T	ENST00000219476	ENSG00000103197	TSC2	TRUE	TRUE
chr16	2086776	A	T	ENST00000219476	ENSG00000103197	TSC2	TRUE	TRUE
chr16	2086787	C	A	ENST00000219476	ENSG00000103197	TSC2	TRUE	TRUE
chr16	2086791	A	T	ENST00000219476	ENSG00000103197	TSC2	TRUE	TRUE
chr16	2086794	A	T	ENST00000219476	ENSG00000103197	TSC2	TRUE	TRUE
chr16	2086832	C	A	ENST00000219476	ENSG00000103197	TSC2	TRUE	TRUE
chr16	2086832	C	G	ENST00000219476	ENSG00000103197	TSC2	TRUE	TRUE
chr16	2086845	G	T	ENST00000219476	ENSG00000103197	TSC2	TRUE	TRUE
chr16	2086854	A	T	ENST00000219476	ENSG00000103197	TSC2	TRUE	TRUE
chr16	2086869	A	T	ENST00000219476	ENSG00000103197	TSC2	TRUE	TRUE
chr16	2086872	G	A	ENST00000219476	ENSG00000103197	TSC2	TRUE	TRUE
chr16	2086872	G	C	ENST00000219476	ENSG00000103197	TSC2	TRUE	TRUE
chr16	2086872	G	T	ENST00000219476	ENSG00000103197	TSC2	TRUE	TRUE
chr16	2086873	T	A	ENST00000219476	ENSG00000103197	TSC2	TRUE	TRUE
chr16	2086873	T	C	ENST00000219476	ENSG00000103197	TSC2	TRUE	FALSE
chr16	2086873	T	G	ENST00000219476	ENSG00000103197	TSC2	TRUE	TRUE
chr16	2087861	A	C	ENST00000219476	ENSG00000103197	TSC2	TRUE	FALSE
chr16	2087861	A	G	ENST00000219476	ENSG00000103197	TSC2	TRUE	FALSE
chr16	2087861	A	T	ENST00000219476	ENSG00000103197	TSC2	TRUE	FALSE
chr16	2087862	G	A	ENST00000219476	ENSG00000103197	TSC2	TRUE	TRUE
chr16	2087862	G	C	ENST00000219476	ENSG00000103197	TSC2	TRUE	FALSE
chr16	2087862	G	T	ENST00000219476	ENSG00000103197	TSC2	TRUE	TRUE
chr16	2087866	C	T	ENST00000219476	ENSG00000103197	TSC2	TRUE	TRUE
chr16	2087907	C	A	ENST00000219476	ENSG00000103197	TSC2	TRUE	TRUE
chr16	2087907	C	G	ENST00000219476	ENSG00000103197	TSC2	TRUE	TRUE
chr16	2087908	G	T	ENST00000219476	ENSG00000103197	TSC2	TRUE	TRUE
chr16	2087913	C	A	ENST00000219476	ENSG00000103197	TSC2
chr16	2087929	C	T	ENST00000219476	ENSG00000103197	TSC2
chr16	2087934	C	A	ENST00000219476	ENSG00000103197	TSC2
chr16	2087938	A	T	ENST00000219476	ENSG00000103197	TSC2
chr16	2087942	G	A	ENST00000219476	ENSG00000103197	TSC2	TRUE	TRUE
chr16	2087942	G	C	ENST00000219476	ENSG00000103197	TSC2	TRUE	TRUE
chr16	2087942	G	T	ENST00000219476	ENSG00000103197	TSC2	TRUE	TRUE
chr16	2087943	T	A	ENST00000219476	ENSG00000103197	TSC2	TRUE	TRUE
chr16	2087943	T	C	ENST00000219476	ENSG00000103197	TSC2	TRUE	FALSE
chr16	2087943	T	G	ENST00000219476	ENSG00000103197	TSC2	TRUE	TRUE
chr16	2088046	A	C	ENST00000219476	ENSG00000103197	TSC2	TRUE	FALSE
chr16	2088046	A	G	ENST00000219476	ENSG00000103197	TSC2	TRUE	FALSE
chr16	2088046	A	T	ENST00000219476	ENSG00000103197	TSC2	TRUE	FALSE
chr16	2088047	G	A	ENST00000219476	ENSG00000103197	TSC2	TRUE	FALSE
chr16	2088047	G	C	ENST00000219476	ENSG00000103197	TSC2	TRUE	FALSE
chr16	2088047	G	T	ENST00000219476	ENSG00000103197	TSC2	TRUE	FALSE
chr16	2088053	G	T	ENST00000219476	ENSG00000103197	TSC2	TRUE	TRUE
chr16	2088080	A	T	ENST00000219476	ENSG00000103197	TSC2	TRUE	TRUE
chr16	2088119	C	T	ENST00000219476	ENSG00000103197	TSC2	TRUE	TRUE
chr16	2088140	G	A	ENST00000219476	ENSG00000103197	TSC2	TRUE	TRUE
chr16	2088140	G	C	ENST00000219476	ENSG00000103197	TSC2	TRUE	TRUE
chr16	2088140	G	T	ENST00000219476	ENSG00000103197	TSC2	TRUE	FALSE
chr16	2088141	T	A	ENST00000219476	ENSG00000103197	TSC2	TRUE	TRUE
chr16	2088141	T	C	ENST00000219476	ENSG00000103197	TSC2	TRUE	FALSE
chr16	2088141	T	G	ENST00000219476	ENSG00000103197	TSC2	TRUE	TRUE
chr16	2088225	A	C	ENST00000219476	ENSG00000103197	TSC2	TRUE	TRUE
chr16	2088225	A	G	ENST00000219476	ENSG00000103197	TSC2	TRUE	FALSE
chr16	2088225	A	T	ENST00000219476	ENSG00000103197	TSC2	TRUE	TRUE
chr16	2088226	G	A	ENST00000219476	ENSG00000103197	TSC2	TRUE	TRUE
chr16	2088226	G	C	ENST00000219476	ENSG00000103197	TSC2	TRUE	TRUE
chr16	2088226	G	T	ENST00000219476	ENSG00000103197	TSC2	TRUE	TRUE
chr16	2088234	C	A	ENST00000219476	ENSG00000103197	TSC2
chr16	2088234	C	G	ENST00000219476	ENSG00000103197	TSC2
chr16	2088236	C	T	ENST00000219476	ENSG00000103197	TSC2
chr16	2088274	C	A	ENST00000219476	ENSG00000103197	TSC2
chr16	2088274	C	G	ENST00000219476	ENSG00000103197	TSC2
chr16	2088281	A	T	ENST00000219476	ENSG00000103197	TSC2
chr16	2088285	G	A	ENST00000219476	ENSG00000103197	TSC2
chr16	2088286	G	A	ENST00000219476	ENSG00000103197	TSC2
chr16	2088308	A	T	ENST00000219476	ENSG00000103197	TSC2	FALSE	FALSE
chr16	2088320	C	T	ENST00000219476	ENSG00000103197	TSC2	FALSE	FALSE
chr16	2088326	G	A	ENST00000219476	ENSG00000103197	TSC2	TRUE	TRUE
chr16	2088326	G	C	ENST00000219476	ENSG00000103197	TSC2	TRUE	TRUE
chr16	2088326	G	T	ENST00000219476	ENSG00000103197	TSC2	TRUE	FALSE
chr16	2088327	T	A	ENST00000219476	ENSG00000103197	TSC2	TRUE	TRUE
chr16	2088327	T	C	ENST00000219476	ENSG00000103197	TSC2	TRUE	FALSE
chr16	2088327	T	G	ENST00000219476	ENSG00000103197	TSC2	TRUE	TRUE
chr16	2088444	A	C	ENST00000219476	ENSG00000103197	TSC2	TRUE	FALSE
chr16	2088444	A	G	ENST00000219476	ENSG00000103197	TSC2	TRUE	FALSE
chr16	2088444	A	T	ENST00000219476	ENSG00000103197	TSC2	TRUE	FALSE
chr16	2088445	G	A	ENST00000219476	ENSG00000103197	TSC2	TRUE	FALSE
chr16	2088445	G	C	ENST00000219476	ENSG00000103197	TSC2	TRUE	FALSE
chr16	2088445	G	T	ENST00000219476	ENSG00000103197	TSC2	TRUE	FALSE
chr16	2088451	C	A	ENST00000219476	ENSG00000103197	TSC2	FALSE	FALSE
chr16	2088452	G	T	ENST00000219476	ENSG00000103197	TSC2	FALSE	FALSE
chr16	2088455	G	T	ENST00000219476	ENSG00000103197	TSC2	FALSE	FALSE
chr16	2088466	C	A	ENST00000219476	ENSG00000103197	TSC2	FALSE	FALSE
chr16	2088466	C	G	ENST00000219476	ENSG00000103197	TSC2	FALSE	FALSE
chr16	2088509	A	T	ENST00000219476	ENSG00000103197	TSC2	FALSE	FALSE
chr16	2088521	C	T	ENST00000219476	ENSG00000103197	TSC2	FALSE	FALSE
chr16	2088533	G	T	ENST00000219476	ENSG00000103197	TSC2	FALSE	FALSE
chr16	2088550	T	A	ENST00000219476	ENSG00000103197	TSC2	FALSE	FALSE
chr16	2088550	T	G	ENST00000219476	ENSG00000103197	TSC2	FALSE	FALSE
chr16	2088551	G	T	ENST00000219476	ENSG00000103197	TSC2	FALSE	FALSE
chr16	2088560	C	T	ENST00000219476	ENSG00000103197	TSC2	FALSE	FALSE
chr16	2088566	A	T	ENST00000219476	ENSG00000103197	TSC2	FALSE	FALSE
chr16	2088582	C	A	ENST00000219476	ENSG00000103197	TSC2	FALSE	FALSE
chr16	2088587	G	T	ENST00000219476	ENSG00000103197	TSC2	FALSE	FALSE
chr16	2088599	G	T	ENST00000219476	ENSG00000103197	TSC2	FALSE	FALSE
chr16	2089750	T	A	ENST00000262304	ENSG00000008710	PKD1	FALSE	FALSE
chr16	2089756	T	A	ENST00000262304	ENSG00000008710	PKD1	FALSE	FALSE
chr16	2089870	C	A	ENST00000262304	ENSG00000008710	PKD1	FALSE	FALSE
chr16	2089900	G	A	ENST00000262304	ENSG00000008710	PKD1	FALSE	FALSE
chr16	2089915	G	A	ENST00000262304	ENSG00000008710	PKD1	FALSE	FALSE
chr16	2089918	G	A	ENST00000262304	ENSG00000008710	PKD1	FALSE	FALSE
chr16	2089921	C	A	ENST00000262304	ENSG00000008710	PKD1	FALSE	FALSE
chr16	2089927	G	A	ENST00000262304	ENSG00000008710	PKD1	FALSE	FALSE
chr16	2089928	G	C	ENST00000262304	ENSG00000008710	PKD1	FALSE	FALSE
chr16	2089928	G	T	ENST00000262304	ENSG00000008710	PKD1	FALSE	FALSE
chr16	2089939	C	A	ENST00000262304	ENSG00000008710	PKD1	FALSE	FALSE
chr16	2089948	G	A	ENST00000262304	ENSG00000008710	PKD1	FALSE	FALSE
chr16	2089957	G	A	ENST00000262304	ENSG00000008710	PKD1	FALSE	FALSE
chr16	2089966	G	A	ENST00000262304	ENSG00000008710	PKD1	FALSE	FALSE
chr16	2089981	C	A	ENST00000262304	ENSG00000008710	PKD1	FALSE	FALSE
chr16	2089993	G	A	ENST00000262304	ENSG00000008710	PKD1	FALSE	FALSE
chr16	2090008	C	A	ENST00000262304	ENSG00000008710	PKD1	FALSE	FALSE
chr16	2090014	C	A	ENST00000262304	ENSG00000008710	PKD1	FALSE	FALSE
chr16	2090015	A	T	ENST00000262304	ENSG00000008710	PKD1	FALSE	FALSE
chr16	2090062	G	A	ENST00000262304	ENSG00000008710	PKD1	FALSE	FALSE
chr16	2090085	G	T	ENST00000262304	ENSG00000008710	PKD1	FALSE	FALSE
chr16	2090131	T	A	ENST00000262304	ENSG00000008710	PKD1	FALSE	FALSE
chr16	2090164	C	A	ENST00000262304	ENSG00000008710	PKD1	FALSE	FALSE
chr16	2090173	C	A	ENST00000262304	ENSG00000008710	PKD1	FALSE	FALSE
chr16	2090185	T	A	ENST00000262304	ENSG00000008710	PKD1	FALSE	FALSE
chr16	2090195	C	A	ENST00000262304	ENSG00000008710	PKD1	TRUE	FALSE
chr16	2090195	C	G	ENST00000262304	ENSG00000008710	PKD1	TRUE	FALSE
chr16	2090195	C	T	ENST00000262304	ENSG00000008710	PKD1	TRUE	FALSE
chr16	2090196	T	A	ENST00000262304	ENSG00000008710	PKD1	TRUE	FALSE
chr16	2090196	T	C	ENST00000262304	ENSG00000008710	PKD1	TRUE	FALSE
chr16	2090196	T	G	ENST00000262304	ENSG00000008710	PKD1	TRUE	FALSE
chr16	2090283	A	C	ENST00000262304	ENSG00000008710	PKD1	TRUE	FALSE
chr16	2090283	A	G	ENST00000262304	ENSG00000008710	PKD1	TRUE	FALSE
chr16	2090283	A	T	ENST00000262304	ENSG00000008710	PKD1	TRUE	FALSE
chr16	2090284	C	A	ENST00000262304	ENSG00000008710	PKD1	TRUE	FALSE
chr16	2090284	C	G	ENST00000262304	ENSG00000008710	PKD1	TRUE	FALSE
chr16	2090284	C	T	ENST00000262304	ENSG00000008710	PKD1	TRUE	FALSE
chr16	2090287	C	A	ENST00000262304	ENSG00000008710	PKD1	FALSE	FALSE
chr16	2090290	T	A	ENST00000262304	ENSG00000008710	PKD1	FALSE	FALSE
chr16	2090296	T	A	ENST00000262304	ENSG00000008710	PKD1	FALSE	FALSE
chr16	2090309	C	T	ENST00000262304	ENSG00000008710	PKD1	FALSE	FALSE
chr16	2090310	C	T	ENST00000262304	ENSG00000008710	PKD1	FALSE	FALSE
chr16	2090334	A	T	ENST00000262304	ENSG00000008710	PKD1	FALSE	FALSE
chr16	2090338	C	A	ENST00000262304	ENSG00000008710	PKD1	TRUE	TRUE
chr16	2090347	C	A	ENST00000262304	ENSG00000008710	PKD1	TRUE	TRUE
chr16	2090348	G	C	ENST00000262304	ENSG00000008710	PKD1	TRUE	TRUE
chr16	2090348	G	T	ENST00000262304	ENSG00000008710	PKD1	TRUE	TRUE
chr16	2090356	G	A	ENST00000262304	ENSG00000008710	PKD1	TRUE	TRUE
chr16	2090362	C	A	ENST00000262304	ENSG00000008710	PKD1	TRUE	TRUE
chr16	2090363	C	T	ENST00000262304	ENSG00000008710	PKD1	TRUE	TRUE
chr16	2090364	C	T	ENST00000262304	ENSG00000008710	PKD1	TRUE	TRUE
chr16	2090375	G	C	ENST00000262304	ENSG00000008710	PKD1	TRUE	TRUE
chr16	2090375	G	T	ENST00000262304	ENSG00000008710	PKD1	TRUE	TRUE
chr16	2090383	C	A	ENST00000262304	ENSG00000008710	PKD1	TRUE	TRUE
chr16	2090386	C	A	ENST00000262304	ENSG00000008710	PKD1	TRUE	TRUE
chr16	2090391	A	T	ENST00000262304	ENSG00000008710	PKD1	TRUE	TRUE
chr16	2090399	G	C	ENST00000262304	ENSG00000008710	PKD1	TRUE	TRUE
chr16	2090399	G	T	ENST00000262304	ENSG00000008710	PKD1	TRUE	TRUE
chr16	2090405	C	T	ENST00000262304	ENSG00000008710	PKD1	TRUE	TRUE
chr16	2090406	C	T	ENST00000262304	ENSG00000008710	PKD1	TRUE	TRUE
chr16	2090441	C	T	ENST00000262304	ENSG00000008710	PKD1	TRUE	TRUE
chr16	2090442	C	T	ENST00000262304	ENSG00000008710	PKD1	TRUE	TRUE
chr16	2090456	C	T	ENST00000262304	ENSG00000008710	PKD1	TRUE	TRUE
chr16	2090457	C	T	ENST00000262304	ENSG00000008710	PKD1	TRUE	TRUE
chr16	2090468	A	T	ENST00000262304	ENSG00000008710	PKD1	TRUE	TRUE
chr16	2090481	G	C	ENST00000262304	ENSG00000008710	PKD1	TRUE	TRUE
chr16	2090481	G	T	ENST00000262304	ENSG00000008710	PKD1	TRUE	TRUE
chr16	2090489	C	T	ENST00000262304	ENSG00000008710	PKD1	TRUE	TRUE
chr16	2090490	C	T	ENST00000262304	ENSG00000008710	PKD1	TRUE	TRUE
chr16	2090497	C	A	ENST00000262304	ENSG00000008710	PKD1	TRUE	TRUE
chr16	2090504	A	T	ENST00000262304	ENSG00000008710	PKD1	TRUE	TRUE
chr16	2090531	G	T	ENST00000262304	ENSG00000008710	PKD1	TRUE	TRUE
chr16	2090541	A	T	ENST00000262304	ENSG00000008710	PKD1	TRUE	TRUE
chr16	2090551	G	A	ENST00000262304	ENSG00000008710	PKD1	TRUE	TRUE
chr16	2090561	C	T	ENST00000262304	ENSG00000008710	PKD1	TRUE	TRUE
chr16	2090562	C	T	ENST00000262304	ENSG00000008710	PKD1	TRUE	TRUE
chr16	2090576	A	T	ENST00000262304	ENSG00000008710	PKD1	TRUE	TRUE
chr16	2090591	C	A	ENST00000262304	ENSG00000008710	PKD1	TRUE	FALSE
chr16	2090591	C	G	ENST00000262304	ENSG00000008710	PKD1	TRUE	FALSE
chr16	2090591	C	T	ENST00000262304	ENSG00000008710	PKD1	TRUE	FALSE
chr16	2090592	T	A	ENST00000262304	ENSG00000008710	PKD1	TRUE	FALSE
chr16	2090592	T	C	ENST00000262304	ENSG00000008710	PKD1	TRUE	FALSE
chr16	2090592	T	G	ENST00000262304	ENSG00000008710	PKD1	TRUE	FALSE
chr16	2090672	A	C	ENST00000262304	ENSG00000008710	PKD1	TRUE	FALSE
chr16	2090672	A	G	ENST00000262304	ENSG00000008710	PKD1	TRUE	FALSE
chr16	2090672	A	T	ENST00000262304	ENSG00000008710	PKD1	TRUE	FALSE
chr16	2090673	C	A	ENST00000262304	ENSG00000008710	PKD1	TRUE	FALSE
chr16	2090673	C	G	ENST00000262304	ENSG00000008710	PKD1	TRUE	FALSE
chr16	2090673	C	T	ENST00000262304	ENSG00000008710	PKD1	TRUE	FALSE
chr16	2090688	G	A	ENST00000262304	ENSG00000008710	PKD1	TRUE	TRUE
chr16	2090692	G	C	ENST00000262304	ENSG00000008710	PKD1	TRUE	TRUE
chr16	2090692	G	T	ENST00000262304	ENSG00000008710	PKD1	TRUE	TRUE
chr16	2090720	A	T	ENST00000262304	ENSG00000008710	PKD1	TRUE	TRUE
chr16	2090739	C	A	ENST00000262304	ENSG00000008710	PKD1	TRUE	TRUE
chr16	2090751	G	A	ENST00000262304	ENSG00000008710	PKD1	TRUE	TRUE
chr16	2090752	G	T	ENST00000262304	ENSG00000008710	PKD1	TRUE	TRUE
chr16	2090756	A	C	ENST00000262304	ENSG00000008710	PKD1	TRUE	TRUE
chr16	2090756	A	T	ENST00000262304	ENSG00000008710	PKD1	TRUE	TRUE
chr16	2090763	T	A	ENST00000262304	ENSG00000008710	PKD1	TRUE	TRUE
chr16	2090776	C	T	ENST00000262304	ENSG00000008710	PKD1	TRUE	TRUE
chr16	2090777	C	T	ENST00000262304	ENSG00000008710	PKD1	TRUE	TRUE
chr16	2090781	G	A	ENST00000262304	ENSG00000008710	PKD1	TRUE	TRUE
chr16	2090799	G	A	ENST00000262304	ENSG00000008710	PKD1	TRUE	TRUE
chr16	2090802	G	A	ENST00000262304	ENSG00000008710	PKD1	TRUE	TRUE
chr16	2090809	C	A	ENST00000262304	ENSG00000008710	PKD1	TRUE	FALSE
chr16	2090809	C	G	ENST00000262304	ENSG00000008710	PKD1	TRUE	FALSE
chr16	2090809	C	T	ENST00000262304	ENSG00000008710	PKD1	TRUE	FALSE
chr16	2090810	T	A	ENST00000262304	ENSG00000008710	PKD1	TRUE	FALSE
chr16	2090810	T	C	ENST00000262304	ENSG00000008710	PKD1	TRUE	FALSE
chr16	2090810	T	G	ENST00000262304	ENSG00000008710	PKD1	TRUE	FALSE
chr16	2090882	A	C	ENST00000262304	ENSG00000008710	PKD1	TRUE	FALSE
chr16	2090882	A	G	ENST00000262304	ENSG00000008710	PKD1	TRUE	FALSE
chr16	2090882	A	T	ENST00000262304	ENSG00000008710	PKD1	TRUE	FALSE
chr16	2090883	C	A	ENST00000262304	ENSG00000008710	PKD1	TRUE	FALSE
chr16	2090883	C	G	ENST00000262304	ENSG00000008710	PKD1	TRUE	FALSE
chr16	2090883	C	T	ENST00000262304	ENSG00000008710	PKD1	TRUE	FALSE
chr16	2090886	T	A	ENST00000262304	ENSG00000008710	PKD1	TRUE	TRUE
chr16	2090891	A	T	ENST00000262304	ENSG00000008710	PKD1	TRUE	TRUE
chr16	2090909	G	T	ENST00000262304	ENSG00000008710	PKD1	TRUE	TRUE
chr16	2090943	G	A	ENST00000262304	ENSG00000008710	PKD1	TRUE	TRUE
chr16	2090952	G	A	ENST00000262304	ENSG00000008710	PKD1	TRUE	TRUE
chr16	2090998	C	T	ENST00000262304	ENSG00000008710	PKD1	TRUE	TRUE
chr16	2090999	C	T	ENST00000262304	ENSG00000008710	PKD1	TRUE	TRUE
chr16	2091003	G	A	ENST00000262304	ENSG00000008710	PKD1	TRUE	TRUE
chr16	2091024	G	A	ENST00000262304	ENSG00000008710	PKD1	TRUE	TRUE
chr16	2091070	C	T	ENST00000262304	ENSG00000008710	PKD1	TRUE	TRUE
chr16	2091071	C	T	ENST00000262304	ENSG00000008710	PKD1	TRUE	TRUE
chr16	2091079	C	T	ENST00000262304	ENSG00000008710	PKD1	TRUE	TRUE
chr16	2091080	C	T	ENST00000262304	ENSG00000008710	PKD1	TRUE	TRUE
chr16	2091087	C	A	ENST00000262304	ENSG00000008710	PKD1	TRUE	TRUE
chr16	2091103	C	T	ENST00000262304	ENSG00000008710	PKD1	TRUE	TRUE
chr16	2091104	C	T	ENST00000262304	ENSG00000008710	PKD1	TRUE	TRUE
chr16	2091114	C	A	ENST00000262304	ENSG00000008710	PKD1	TRUE	TRUE
chr16	2091121	C	T	ENST00000262304	ENSG00000008710	PKD1	TRUE	TRUE
chr16	2091122	C	T	ENST00000262304	ENSG00000008710	PKD1	TRUE	TRUE
chr16	2091135	C	A	ENST00000262304	ENSG00000008710	PKD1	TRUE	TRUE
chr16	2091169	G	T	ENST00000262304	ENSG00000008710	PKD1
chr16	2091175	C	A	ENST00000262304	ENSG00000008710	PKD1	FALSE	FALSE
chr16	2091175	C	G	ENST00000262304	ENSG00000008710	PKD1	FALSE	FALSE
chr16	2091175	C	T	ENST00000262304	ENSG00000008710	PKD1	FALSE	FALSE
chr16	2091176	T	A	ENST00000262304	ENSG00000008710	PKD1	FALSE	FALSE
chr16	2091176	T	C	ENST00000262304	ENSG00000008710	PKD1	FALSE	FALSE
chr16	2091176	T	G	ENST00000262304	ENSG00000008710	PKD1	FALSE	FALSE
chr16	2091421	A	C	ENST00000262304	ENSG00000008710	PKD1	TRUE	FALSE
chr16	2091421	A	G	ENST00000262304	ENSG00000008710	PKD1	TRUE	FALSE
chr16	2091421	A	T	ENST00000262304	ENSG00000008710	PKD1	TRUE	FALSE
chr16	2091422	C	A	ENST00000262304	ENSG00000008710	PKD1	TRUE	FALSE
chr16	2091422	C	G	ENST00000262304	ENSG00000008710	PKD1	TRUE	FALSE
chr16	2091422	C	T	ENST00000262304	ENSG00000008710	PKD1	TRUE	FALSE
chr16	2091424	G	T	ENST00000262304	ENSG00000008710	PKD1
chr16	2091442	G	T	ENST00000262304	ENSG00000008710	PKD1
chr16	2091521	C	A	ENST00000262304	ENSG00000008710	PKD1	TRUE	TRUE
chr16	2091564	G	C	ENST00000262304	ENSG00000008710	PKD1	TRUE	TRUE
chr16	2091564	G	T	ENST00000262304	ENSG00000008710	PKD1	TRUE	TRUE
chr16	2091578	C	A	ENST00000262304	ENSG00000008710	PKD1	TRUE	TRUE
chr16	2091598	C	A	ENST00000262304	ENSG00000008710	PKD1	TRUE	FALSE
chr16	2091598	C	G	ENST00000262304	ENSG00000008710	PKD1	TRUE	FALSE
chr16	2091598	C	T	ENST00000262304	ENSG00000008710	PKD1	TRUE	FALSE
chr16	2091599	T	A	ENST00000262304	ENSG00000008710	PKD1	TRUE	FALSE
chr16	2091599	T	C	ENST00000262304	ENSG00000008710	PKD1	TRUE	FALSE
chr16	2091599	T	G	ENST00000262304	ENSG00000008710	PKD1	TRUE	FALSE
chr16	2091779	A	C	ENST00000262304	ENSG00000008710	PKD1	TRUE	FALSE
chr16	2091779	A	G	ENST00000262304	ENSG00000008710	PKD1	TRUE	FALSE
chr16	2091779	A	T	ENST00000262304	ENSG00000008710	PKD1	TRUE	FALSE
chr16	2091780	C	A	ENST00000262304	ENSG00000008710	PKD1	TRUE	FALSE
chr16	2091780	C	G	ENST00000262304	ENSG00000008710	PKD1	TRUE	FALSE
chr16	2091780	C	T	ENST00000262304	ENSG00000008710	PKD1	TRUE	FALSE
chr16	2091792	C	T	ENST00000262304	ENSG00000008710	PKD1	TRUE	TRUE
chr16	2091793	C	T	ENST00000262304	ENSG00000008710	PKD1	TRUE	TRUE
chr16	2091806	G	A	ENST00000262304	ENSG00000008710	PKD1	TRUE	TRUE
chr16	2091833	C	A	ENST00000262304	ENSG00000008710	PKD1	TRUE	TRUE
chr16	2091836	C	A	ENST00000262304	ENSG00000008710	PKD1	TRUE	TRUE
chr16	2091854	C	A	ENST00000262304	ENSG00000008710	PKD1	TRUE	TRUE
chr16	2091857	G	A	ENST00000262304	ENSG00000008710	PKD1	TRUE	TRUE
chr16	2091861	G	C	ENST00000262304	ENSG00000008710	PKD1	TRUE	TRUE
chr16	2091861	G	T	ENST00000262304	ENSG00000008710	PKD1	TRUE	TRUE
chr16	2091876	A	C	ENST00000262304	ENSG00000008710	PKD1	TRUE	TRUE
chr16	2091876	A	T	ENST00000262304	ENSG00000008710	PKD1	TRUE	TRUE
chr16	2091885	A	T	ENST00000262304	ENSG00000008710	PKD1	TRUE	TRUE
chr16	2091894	C	T	ENST00000262304	ENSG00000008710	PKD1	TRUE	TRUE
chr16	2091895	C	T	ENST00000262304	ENSG00000008710	PKD1	TRUE	TRUE
chr16	2091900	C	T	ENST00000262304	ENSG00000008710	PKD1	TRUE	TRUE
chr16	2091901	C	T	ENST00000262304	ENSG00000008710	PKD1	TRUE	TRUE
chr16	2091907	C	A	ENST00000262304	ENSG00000008710	PKD1	FALSE	FALSE
chr16	2091907	C	G	ENST00000262304	ENSG00000008710	PKD1	FALSE	FALSE
chr16	2091907	C	T	ENST00000262304	ENSG00000008710	PKD1	FALSE	FALSE
chr16	2091908	T	A	ENST00000262304	ENSG00000008710	PKD1	FALSE	FALSE
chr16	2091908	T	C	ENST00000262304	ENSG00000008710	PKD1	FALSE	FALSE
chr16	2091908	T	G	ENST00000262304	ENSG00000008710	PKD1	FALSE	FALSE
chr16	2092045	A	C	ENST00000262304	ENSG00000008710	PKD1	FALSE	FALSE
chr16	2092045	A	G	ENST00000262304	ENSG00000008710	PKD1	FALSE	FALSE
chr16	2092045	A	T	ENST00000262304	ENSG00000008710	PKD1	FALSE	FALSE
chr16	2092046	C	A	ENST00000262304	ENSG00000008710	PKD1	FALSE	FALSE
chr16	2092046	C	G	ENST00000262304	ENSG00000008710	PKD1	FALSE	FALSE
chr16	2092046	C	T	ENST00000262304	ENSG00000008710	PKD1	FALSE	FALSE
chr16	2092065	G	C	ENST00000262304	ENSG00000008710	PKD1	TRUE	TRUE
chr16	2092065	G	T	ENST00000262304	ENSG00000008710	PKD1	TRUE	TRUE
chr16	2092067	A	C	ENST00000262304	ENSG00000008710	PKD1	TRUE	TRUE
chr16	2092067	A	T	ENST00000262304	ENSG00000008710	PKD1	TRUE	TRUE
chr16	2092073	C	T	ENST00000262304	ENSG00000008710	PKD1	TRUE	TRUE
chr16	2092074	C	T	ENST00000262304	ENSG00000008710	PKD1	TRUE	TRUE
chr16	2092083	G	T	ENST00000262304	ENSG00000008710	PKD1	TRUE	TRUE
chr16	2092102	C	A	ENST00000262304	ENSG00000008710	PKD1	TRUE	TRUE
chr16	2092103	C	T	ENST00000262304	ENSG00000008710	PKD1	TRUE	TRUE
chr16	2092104	C	T	ENST00000262304	ENSG00000008710	PKD1	TRUE	TRUE
chr16	2092115	G	C	ENST00000262304	ENSG00000008710	PKD1	TRUE	TRUE
chr16	2092115	G	T	ENST00000262304	ENSG00000008710	PKD1	TRUE	TRUE
chr16	2092138	C	A	ENST00000262304	ENSG00000008710	PKD1	TRUE	TRUE
chr16	2092146	G	T	ENST00000262304	ENSG00000008710	PKD1	TRUE	TRUE
chr16	2092148	G	T	ENST00000262304	ENSG00000008710	PKD1	TRUE	TRUE
chr16	2092181	G	C	ENST00000262304	ENSG00000008710	PKD1	TRUE	TRUE
chr16	2092181	G	T	ENST00000262304	ENSG00000008710	PKD1	TRUE	TRUE
chr16	2092189	C	A	ENST00000262304	ENSG00000008710	PKD1	FALSE	FALSE
chr16	2092189	C	G	ENST00000262304	ENSG00000008710	PKD1	FALSE	FALSE
chr16	2092189	C	T	ENST00000262304	ENSG00000008710	PKD1	FALSE	FALSE
chr16	2092190	T	A	ENST00000262304	ENSG00000008710	PKD1	FALSE	FALSE
chr16	2092190	T	C	ENST00000262304	ENSG00000008710	PKD1	FALSE	FALSE
chr16	2092190	T	G	ENST00000262304	ENSG00000008710	PKD1	FALSE	FALSE
chr16	2092478	A	C	ENST00000262304	ENSG00000008710	PKD1	TRUE	FALSE
chr16	2092478	A	G	ENST00000262304	ENSG00000008710	PKD1	TRUE	FALSE
chr16	2092478	A	T	ENST00000262304	ENSG00000008710	PKD1	TRUE	FALSE
chr16	2092479	C	A	ENST00000262304	ENSG00000008710	PKD1	TRUE	FALSE
chr16	2092479	C	G	ENST00000262304	ENSG00000008710	PKD1	TRUE	FALSE
chr16	2092479	C	T	ENST00000262304	ENSG00000008710	PKD1	TRUE	FALSE
chr16	2092483	C	A	ENST00000262304	ENSG00000008710	PKD1	TRUE	TRUE
chr16	2092486	G	A	ENST00000262304	ENSG00000008710	PKD1	TRUE	TRUE
chr16	2092498	G	A	ENST00000262304	ENSG00000008710	PKD1	TRUE	TRUE
chr16	2092522	C	A	ENST00000262304	ENSG00000008710	PKD1	TRUE	TRUE
chr16	2092534	G	A	ENST00000262304	ENSG00000008710	PKD1	TRUE	TRUE
chr16	2092547	G	C	ENST00000262304	ENSG00000008710	PKD1	TRUE	TRUE
chr16	2092547	G	T	ENST00000262304	ENSG00000008710	PKD1	TRUE	TRUE
chr16	2092571	C	T	ENST00000262304	ENSG00000008710	PKD1	TRUE	TRUE
chr16	2092572	C	T	ENST00000262304	ENSG00000008710	PKD1	TRUE	TRUE
chr16	2092577	C	T	ENST00000262304	ENSG00000008710	PKD1	TRUE	TRUE
chr16	2092578	C	T	ENST00000262304	ENSG00000008710	PKD1	TRUE	TRUE
chr16	2092585	C	A	ENST00000262304	ENSG00000008710	PKD1	TRUE	TRUE
chr16	2092588	C	A	ENST00000262304	ENSG00000008710	PKD1	TRUE	TRUE
chr16	2092593	C	A	ENST00000262304	ENSG00000008710	PKD1	FALSE	FALSE
chr16	2092593	C	G	ENST00000262304	ENSG00000008710	PKD1	FALSE	FALSE
chr16	2092593	C	T	ENST00000262304	ENSG00000008710	PKD1	FALSE	FALSE
chr16	2092594	T	A	ENST00000262304	ENSG00000008710	PKD1	FALSE	FALSE
chr16	2092594	T	C	ENST00000262304	ENSG00000008710	PKD1	FALSE	FALSE
chr16	2092594	T	G	ENST00000262304	ENSG00000008710	PKD1	FALSE	FALSE
chr16	2092952	A	C	ENST00000262304	ENSG00000008710	PKD1	TRUE	FALSE
chr16	2092952	A	G	ENST00000262304	ENSG00000008710	PKD1	TRUE	FALSE
chr16	2092952	A	T	ENST00000262304	ENSG00000008710	PKD1	TRUE	FALSE
chr16	2092953	C	A	ENST00000262304	ENSG00000008710	PKD1	TRUE	FALSE
chr16	2092953	C	G	ENST00000262304	ENSG00000008710	PKD1	TRUE	FALSE
chr16	2092953	C	T	ENST00000262304	ENSG00000008710	PKD1	TRUE	FALSE
chr16	2092988	C	A	ENST00000262304	ENSG00000008710	PKD1	TRUE	TRUE
chr16	2092991	G	A	ENST00000262304	ENSG00000008710	PKD1	TRUE	TRUE
chr16	2092994	T	A	ENST00000262304	ENSG00000008710	PKD1	TRUE	TRUE
chr16	2093006	G	A	ENST00000262304	ENSG00000008710	PKD1	TRUE	TRUE
chr16	2093013	G	C	ENST00000262304	ENSG00000008710	PKD1	TRUE	TRUE
chr16	2093013	G	T	ENST00000262304	ENSG00000008710	PKD1	TRUE	TRUE
chr16	2093028	G	T	ENST00000262304	ENSG00000008710	PKD1	TRUE	TRUE
chr16	2093032	G	C	ENST00000262304	ENSG00000008710	PKD1	TRUE	TRUE
chr16	2093032	G	T	ENST00000262304	ENSG00000008710	PKD1	TRUE	TRUE
chr16	2093043	A	C	ENST00000262304	ENSG00000008710	PKD1	TRUE	TRUE
chr16	2093043	A	T	ENST00000262304	ENSG00000008710	PKD1	TRUE	TRUE
chr16	2093079	G	C	ENST00000262304	ENSG00000008710	PKD1	TRUE	TRUE
chr16	2093079	G	T	ENST00000262304	ENSG00000008710	PKD1	TRUE	TRUE
chr16	2093094	C	A	ENST00000262304	ENSG00000008710	PKD1	TRUE	FALSE
chr16	2093094	C	G	ENST00000262304	ENSG00000008710	PKD1	TRUE	FALSE
chr16	2093094	C	T	ENST00000262304	ENSG00000008710	PKD1	TRUE	FALSE
chr16	2093095	T	A	ENST00000262304	ENSG00000008710	PKD1	TRUE	FALSE
chr16	2093095	T	C	ENST00000262304	ENSG00000008710	PKD1	TRUE	FALSE
chr16	2093095	T	G	ENST00000262304	ENSG00000008710	PKD1	TRUE	FALSE
chr16	2093542	A	C	ENST00000262304	ENSG00000008710	PKD1	TRUE	FALSE
chr16	2093542	A	G	ENST00000262304	ENSG00000008710	PKD1	TRUE	FALSE
chr16	2093542	A	T	ENST00000262304	ENSG00000008710	PKD1	TRUE	FALSE
chr16	2093543	C	A	ENST00000262304	ENSG00000008710	PKD1	TRUE	FALSE
chr16	2093543	C	G	ENST00000262304	ENSG00000008710	PKD1	TRUE	FALSE
chr16	2093543	C	T	ENST00000262304	ENSG00000008710	PKD1	TRUE	FALSE
chr16	2093567	T	A	ENST00000262304	ENSG00000008710	PKD1	TRUE	TRUE
chr16	2093573	T	A	ENST00000262304	ENSG00000008710	PKD1	TRUE	TRUE
chr16	2093582	C	A	ENST00000262304	ENSG00000008710	PKD1	TRUE	TRUE
chr16	2093585	C	A	ENST00000262304	ENSG00000008710	PKD1	TRUE	TRUE
chr16	2093588	T	A	ENST00000262304	ENSG00000008710	PKD1	TRUE	TRUE
chr16	2093666	C	A	ENST00000262304	ENSG00000008710	PKD1	TRUE	TRUE
chr16	2093684	C	A	ENST00000262304	ENSG00000008710	PKD1	TRUE	TRUE
chr16	2093702	T	A	ENST00000262304	ENSG00000008710	PKD1	TRUE	TRUE
chr16	2093713	G	C	ENST00000262304	ENSG00000008710	PKD1	TRUE	TRUE
chr16	2093713	G	T	ENST00000262304	ENSG00000008710	PKD1	TRUE	TRUE
chr16	2093718	G	C	ENST00000262304	ENSG00000008710	PKD1	TRUE	TRUE
chr16	2093718	G	T	ENST00000262304	ENSG00000008710	PKD1	TRUE	TRUE
chr16	2093729	C	A	ENST00000262304	ENSG00000008710	PKD1	TRUE	TRUE
chr16	2093734	A	T	ENST00000262304	ENSG00000008710	PKD1	TRUE	TRUE
chr16	2093739	C	A	ENST00000262304	ENSG00000008710	PKD1	TRUE	FALSE
chr16	2093739	C	G	ENST00000262304	ENSG00000008710	PKD1	TRUE	FALSE
chr16	2093739	C	T	ENST00000262304	ENSG00000008710	PKD1	TRUE	FALSE
chr16	2093740	T	A	ENST00000262304	ENSG00000008710	PKD1	TRUE	FALSE
chr16	2093740	T	C	ENST00000262304	ENSG00000008710	PKD1	TRUE	FALSE
chr16	2093740	T	G	ENST00000262304	ENSG00000008710	PKD1	TRUE	FALSE
chr16	2093809	A	C	ENST00000262304	ENSG00000008710	PKD1	FALSE	FALSE
chr16	2093809	A	G	ENST00000262304	ENSG00000008710	PKD1	FALSE	FALSE
chr16	2093809	A	T	ENST00000262304	ENSG00000008710	PKD1	FALSE	FALSE
chr16	2093810	C	A	ENST00000262304	ENSG00000008710	PKD1	FALSE	FALSE
chr16	2093810	C	G	ENST00000262304	ENSG00000008710	PKD1	FALSE	FALSE
chr16	2093810	C	T	ENST00000262304	ENSG00000008710	PKD1	FALSE	FALSE
chr16	2093813	T	A	ENST00000262304	ENSG00000008710	PKD1	TRUE	TRUE
chr16	2093822	C	A	ENST00000262304	ENSG00000008710	PKD1	TRUE	TRUE
chr16	2093823	C	T	ENST00000262304	ENSG00000008710	PKD1	TRUE	TRUE
chr16	2093824	C	T	ENST00000262304	ENSG00000008710	PKD1	TRUE	TRUE
chr16	2093836	G	C	ENST00000262304	ENSG00000008710	PKD1	TRUE	TRUE
chr16	2093836	G	T	ENST00000262304	ENSG00000008710	PKD1	TRUE	TRUE
chr16	2093868	C	T	ENST00000262304	ENSG00000008710	PKD1	TRUE	TRUE
chr16	2093869	C	T	ENST00000262304	ENSG00000008710	PKD1	TRUE	TRUE
chr16	2093907	C	T	ENST00000262304	ENSG00000008710	PKD1	TRUE	TRUE
chr16	2093908	C	T	ENST00000262304	ENSG00000008710	PKD1	TRUE	TRUE
chr16	2093914	G	C	ENST00000262304	ENSG00000008710	PKD1	TRUE	TRUE
chr16	2093914	G	T	ENST00000262304	ENSG00000008710	PKD1	TRUE	TRUE
chr16	2093970	A	T	ENST00000262304	ENSG00000008710	PKD1	TRUE	TRUE
chr16	2093973	C	T	ENST00000262304	ENSG00000008710	PKD1	TRUE	TRUE
chr16	2093974	C	T	ENST00000262304	ENSG00000008710	PKD1	TRUE	TRUE
chr16	2093993	T	A	ENST00000262304	ENSG00000008710	PKD1	TRUE	TRUE
chr16	2094005	C	A	ENST00000262304	ENSG00000008710	PKD1	TRUE	TRUE
chr16	2094014	C	A	ENST00000262304	ENSG00000008710	PKD1	TRUE	FALSE
chr16	2094014	C	G	ENST00000262304	ENSG00000008710	PKD1	TRUE	FALSE
chr16	2094014	C	T	ENST00000262304	ENSG00000008710	PKD1	TRUE	FALSE
chr16	2094015	T	A	ENST00000262304	ENSG00000008710	PKD1	TRUE	FALSE
chr16	2094015	T	C	ENST00000262304	ENSG00000008710	PKD1	TRUE	FALSE
chr16	2094015	T	G	ENST00000262304	ENSG00000008710	PKD1	TRUE	FALSE
chr16	2094090	A	C	ENST00000262304	ENSG00000008710	PKD1	TRUE	FALSE
chr16	2094090	A	G	ENST00000262304	ENSG00000008710	PKD1	TRUE	FALSE
chr16	2094090	A	T	ENST00000262304	ENSG00000008710	PKD1	TRUE	FALSE
chr16	2094091	C	A	ENST00000262304	ENSG00000008710	PKD1	TRUE	FALSE
chr16	2094091	C	G	ENST00000262304	ENSG00000008710	PKD1	TRUE	FALSE
chr16	2094091	C	T	ENST00000262304	ENSG00000008710	PKD1	TRUE	FALSE
chr16	2094092	C	A	ENST00000262304	ENSG00000008710	PKD1	TRUE	TRUE
chr16	2094116	G	A	ENST00000262304	ENSG00000008710	PKD1	TRUE	TRUE
chr16	2094122	G	A	ENST00000262304	ENSG00000008710	PKD1	TRUE	TRUE
chr16	2094125	C	A	ENST00000262304	ENSG00000008710	PKD1	TRUE	TRUE
chr16	2094126	C	T	ENST00000262304	ENSG00000008710	PKD1	TRUE	TRUE
chr16	2094127	C	T	ENST00000262304	ENSG00000008710	PKD1	TRUE	TRUE
chr16	2094158	C	A	ENST00000262304	ENSG00000008710	PKD1	TRUE	TRUE
chr16	2094170	G	A	ENST00000262304	ENSG00000008710	PKD1	TRUE	TRUE
chr16	2094185	C	A	ENST00000262304	ENSG00000008710	PKD1	TRUE	TRUE
chr16	2094191	T	A	ENST00000262304	ENSG00000008710	PKD1	TRUE	TRUE
chr16	2094194	C	A	ENST00000262304	ENSG00000008710	PKD1	TRUE	TRUE
chr16	2094211	C	A	ENST00000262304	ENSG00000008710	PKD1	FALSE	FALSE
chr16	2094211	C	G	ENST00000262304	ENSG00000008710	PKD1	FALSE	FALSE
chr16	2094211	C	T	ENST00000262304	ENSG00000008710	PKD1	FALSE	FALSE
chr16	2094212	T	A	ENST00000262304	ENSG00000008710	PKD1	FALSE	FALSE
chr16	2094212	T	C	ENST00000262304	ENSG00000008710	PKD1	FALSE	FALSE
chr16	2094212	T	G	ENST00000262304	ENSG00000008710	PKD1	FALSE	FALSE
chr16	2097146	A	C	ENST00000262304	ENSG00000008710	PKD1	TRUE	FALSE
chr16	2097146	A	G	ENST00000262304	ENSG00000008710	PKD1	FALSE	FALSE
chr16	2097146	A	T	ENST00000262304	ENSG00000008710	PKD1	TRUE	FALSE
chr16	2097147	C	A	ENST00000262304	ENSG00000008710	PKD1	TRUE	FALSE
chr16	2097147	C	G	ENST00000262304	ENSG00000008710	PKD1	TRUE	FALSE
chr16	2097147	C	T	ENST00000262304	ENSG00000008710	PKD1	TRUE	FALSE
chr16	2097170	C	A	ENST00000262304	ENSG00000008710	PKD1	TRUE	TRUE
chr16	2097185	G	A	ENST00000262304	ENSG00000008710	PKD1	TRUE	TRUE
chr16	2097212	C	A	ENST00000262304	ENSG00000008710	PKD1	TRUE	TRUE
chr16	2097224	G	A	ENST00000262304	ENSG00000008710	PKD1	TRUE	TRUE
chr16	2097227	G	A	ENST00000262304	ENSG00000008710	PKD1	TRUE	TRUE
chr16	2097239	C	A	ENST00000262304	ENSG00000008710	PKD1	TRUE	TRUE
chr16	2097242	C	A	ENST00000262304	ENSG00000008710	PKD1	TRUE	FALSE
chr16	2097242	C	G	ENST00000262304	ENSG00000008710	PKD1	TRUE	FALSE
chr16	2097242	C	T	ENST00000262304	ENSG00000008710	PKD1	TRUE	FALSE
chr16	2097243	T	A	ENST00000262304	ENSG00000008710	PKD1	TRUE	FALSE
chr16	2097243	T	C	ENST00000262304	ENSG00000008710	PKD1	TRUE	FALSE
chr16	2097243	T	G	ENST00000262304	ENSG00000008710	PKD1	TRUE	FALSE
chr16	2097317	A	C	ENST00000262304	ENSG00000008710	PKD1	TRUE	FALSE
chr16	2097317	A	G	ENST00000262304	ENSG00000008710	PKD1	TRUE	FALSE
chr16	2097317	A	T	ENST00000262304	ENSG00000008710	PKD1	TRUE	FALSE
chr16	2097318	C	A	ENST00000262304	ENSG00000008710	PKD1	TRUE	FALSE
chr16	2097318	C	G	ENST00000262304	ENSG00000008710	PKD1	TRUE	FALSE
chr16	2097318	C	T	ENST00000262304	ENSG00000008710	PKD1	TRUE	FALSE
chr16	2097321	G	C	ENST00000262304	ENSG00000008710	PKD1	TRUE	TRUE
chr16	2097321	G	T	ENST00000262304	ENSG00000008710	PKD1	TRUE	TRUE
chr16	2097327	G	C	ENST00000262304	ENSG00000008710	PKD1	TRUE	TRUE
chr16	2097327	G	T	ENST00000262304	ENSG00000008710	PKD1	TRUE	TRUE
chr16	2097337	T	A	ENST00000262304	ENSG00000008710	PKD1	TRUE	TRUE
chr16	2097345	G	T	ENST00000262304	ENSG00000008710	PKD1	TRUE	TRUE
chr16	2097347	G	C	ENST00000262304	ENSG00000008710	PKD1	TRUE	TRUE
chr16	2097347	G	T	ENST00000262304	ENSG00000008710	PKD1	TRUE	TRUE
chr16	2097376	C	A	ENST00000262304	ENSG00000008710	PKD1	TRUE	TRUE
chr16	2097379	C	A	ENST00000262304	ENSG00000008710	PKD1	TRUE	TRUE
chr16	2097403	G	A	ENST00000262304	ENSG00000008710	PKD1
chr16	2097418	G	A	ENST00000262304	ENSG00000008710	PKD1
chr16	2097464	C	T	ENST00000262304	ENSG00000008710	PKD1
chr16	2097465	C	T	ENST00000262304	ENSG00000008710	PKD1
chr16	2097478	C	A	ENST00000262304	ENSG00000008710	PKD1
chr16	2097481	C	A	ENST00000262304	ENSG00000008710	PKD1
chr16	2097491	C	T	ENST00000262304	ENSG00000008710	PKD1
chr16	2097492	C	T	ENST00000262304	ENSG00000008710	PKD1
chr16	2097494	G	T	ENST00000262304	ENSG00000008710	PKD1
chr16	2097504	C	A	ENST00000262304	ENSG00000008710	PKD1	FALSE	FALSE
chr16	2097504	C	G	ENST00000262304	ENSG00000008710	PKD1	FALSE	FALSE
chr16	2097504	C	T	ENST00000262304	ENSG00000008710	PKD1	FALSE	FALSE
chr16	2097505	T	A	ENST00000262304	ENSG00000008710	PKD1	FALSE	FALSE
chr16	2097505	T	C	ENST00000262304	ENSG00000008710	PKD1	FALSE	FALSE
chr16	2097505	T	G	ENST00000262304	ENSG00000008710	PKD1	FALSE	FALSE
chr16	2097726	A	C	ENST00000262304	ENSG00000008710	PKD1	TRUE	FALSE
chr16	2097726	A	G	ENST00000262304	ENSG00000008710	PKD1	TRUE	FALSE
chr16	2097726	A	T	ENST00000262304	ENSG00000008710	PKD1	TRUE	FALSE
chr16	2097727	C	A	ENST00000262304	ENSG00000008710	PKD1	TRUE	FALSE
chr16	2097727	C	G	ENST00000262304	ENSG00000008710	PKD1	TRUE	FALSE
chr16	2097727	C	T	ENST00000262304	ENSG00000008710	PKD1	TRUE	FALSE
chr16	2097732	T	A	ENST00000262304	ENSG00000008710	PKD1
chr16	2097749	A	T	ENST00000262304	ENSG00000008710	PKD1
chr16	2097759	T	A	ENST00000262304	ENSG00000008710	PKD1
chr16	2097765	G	A	ENST00000262304	ENSG00000008710	PKD1
chr16	2097768	C	A	ENST00000262304	ENSG00000008710	PKD1
chr16	2097780	G	A	ENST00000262304	ENSG00000008710	PKD1
chr16	2097781	C	A	ENST00000262304	ENSG00000008710	PKD1	TRUE	FALSE
chr16	2097781	C	G	ENST00000262304	ENSG00000008710	PKD1	TRUE	FALSE
chr16	2097781	C	T	ENST00000262304	ENSG00000008710	PKD1	TRUE	FALSE
chr16	2097782	T	A	ENST00000262304	ENSG00000008710	PKD1	TRUE	FALSE
chr16	2097782	T	C	ENST00000262304	ENSG00000008710	PKD1	TRUE	FALSE
chr16	2097782	T	G	ENST00000262304	ENSG00000008710	PKD1	TRUE	FALSE
chr16	2097866	A	C	ENST00000262304	ENSG00000008710	PKD1	TRUE	FALSE
chr16	2097866	A	G	ENST00000262304	ENSG00000008710	PKD1	TRUE	FALSE
chr16	2097866	A	T	ENST00000262304	ENSG00000008710	PKD1	TRUE	FALSE
chr16	2097867	C	A	ENST00000262304	ENSG00000008710	PKD1	TRUE	FALSE
chr16	2097867	C	G	ENST00000262304	ENSG00000008710	PKD1	TRUE	FALSE
chr16	2097867	C	T	ENST00000262304	ENSG00000008710	PKD1	TRUE	FALSE
chr16	2097870	C	A	ENST00000262304	ENSG00000008710	PKD1
chr16	2097884	G	C	ENST00000262304	ENSG00000008710	PKD1
chr16	2097884	G	T	ENST00000262304	ENSG00000008710	PKD1
chr16	2097917	G	T	ENST00000262304	ENSG00000008710	PKD1
chr16	2097925	G	T	ENST00000262304	ENSG00000008710	PKD1
chr16	2097948	G	A	ENST00000262304	ENSG00000008710	PKD1
chr16	2097951	G	A	ENST00000262304	ENSG00000008710	PKD1
chr16	2097985	C	A	ENST00000262304	ENSG00000008710	PKD1	TRUE	FALSE
chr16	2097985	C	G	ENST00000262304	ENSG00000008710	PKD1	TRUE	FALSE
chr16	2097985	C	T	ENST00000262304	ENSG00000008710	PKD1	TRUE	FALSE
chr16	2097986	T	A	ENST00000262304	ENSG00000008710	PKD1	TRUE	FALSE
chr16	2097986	T	C	ENST00000262304	ENSG00000008710	PKD1	TRUE	FALSE
chr16	2097986	T	G	ENST00000262304	ENSG00000008710	PKD1	TRUE	FALSE
chr16	2099642	A	C	ENST00000262304	ENSG00000008710	PKD1	TRUE	FALSE
chr16	2099642	A	G	ENST00000262304	ENSG00000008710	PKD1	TRUE	FALSE
chr16	2099642	A	T	ENST00000262304	ENSG00000008710	PKD1	TRUE	FALSE
chr16	2099643	C	A	ENST00000262304	ENSG00000008710	PKD1	TRUE	FALSE
chr16	2099643	C	G	ENST00000262304	ENSG00000008710	PKD1	TRUE	FALSE
chr16	2099643	C	T	ENST00000262304	ENSG00000008710	PKD1	TRUE	FALSE
chr16	2099646	T	A	ENST00000262304	ENSG00000008710	PKD1
chr16	2099683	G	C	ENST00000262304	ENSG00000008710	PKD1
chr16	2099683	G	T	ENST00000262304	ENSG00000008710	PKD1
chr16	2099692	A	C	ENST00000262304	ENSG00000008710	PKD1
chr16	2099692	A	T	ENST00000262304	ENSG00000008710	PKD1
chr16	2099771	C	A	ENST00000262304	ENSG00000008710	PKD1	TRUE	FALSE
chr16	2099771	C	G	ENST00000262304	ENSG00000008710	PKD1	TRUE	FALSE
chr16	2099771	C	T	ENST00000262304	ENSG00000008710	PKD1	TRUE	FALSE
chr16	2099772	T	A	ENST00000262304	ENSG00000008710	PKD1	TRUE	FALSE
chr16	2099772	T	C	ENST00000262304	ENSG00000008710	PKD1	TRUE	FALSE
chr16	2099772	T	G	ENST00000262304	ENSG00000008710	PKD1	TRUE	FALSE
chr16	2099859	A	C	ENST00000262304	ENSG00000008710	PKD1	TRUE	FALSE
chr16	2099859	A	G	ENST00000262304	ENSG00000008710	PKD1	TRUE	FALSE
chr16	2099859	A	T	ENST00000262304	ENSG00000008710	PKD1	TRUE	FALSE
chr16	2099860	C	A	ENST00000262304	ENSG00000008710	PKD1	TRUE	FALSE
chr16	2099860	C	G	ENST00000262304	ENSG00000008710	PKD1	TRUE	FALSE
chr16	2099860	C	T	ENST00000262304	ENSG00000008710	PKD1	TRUE	FALSE
chr16	2099863	G	C	ENST00000262304	ENSG00000008710	PKD1
chr16	2099863	G	T	ENST00000262304	ENSG00000008710	PKD1
chr16	2099887	G	C	ENST00000262304	ENSG00000008710	PKD1
chr16	2099887	G	T	ENST00000262304	ENSG00000008710	PKD1
chr16	2099890	C	T	ENST00000262304	ENSG00000008710	PKD1
chr16	2099891	C	T	ENST00000262304	ENSG00000008710	PKD1
chr16	2099917	G	T	ENST00000262304	ENSG00000008710	PKD1
chr16	2099932	G	T	ENST00000262304	ENSG00000008710	PKD1
chr16	2099935	G	T	ENST00000262304	ENSG00000008710	PKD1
chr16	2099949	G	A	ENST00000262304	ENSG00000008710	PKD1
chr16	2099983	C	T	ENST00000262304	ENSG00000008710	PKD1
chr16	2099984	C	T	ENST00000262304	ENSG00000008710	PKD1
chr16	2099995	C	T	ENST00000262304	ENSG00000008710	PKD1
chr16	2099996	C	T	ENST00000262304	ENSG00000008710	PKD1
chr16	2100006	T	A	ENST00000262304	ENSG00000008710	PKD1
chr16	2100024	G	A	ENST00000262304	ENSG00000008710	PKD1
chr16	2100030	C	A	ENST00000262304	ENSG00000008710	PKD1
chr16	2100056	A	T	ENST00000262304	ENSG00000008710	PKD1
chr16	2100072	C	A	ENST00000262304	ENSG00000008710	PKD1	TRUE	FALSE
chr16	2100072	C	G	ENST00000262304	ENSG00000008710	PKD1	TRUE	FALSE
chr16	2100072	C	T	ENST00000262304	ENSG00000008710	PKD1	TRUE	FALSE
chr16	2100073	T	A	ENST00000262304	ENSG00000008710	PKD1	TRUE	FALSE
chr16	2100073	T	C	ENST00000262304	ENSG00000008710	PKD1	TRUE	FALSE
chr16	2100073	T	G	ENST00000262304	ENSG00000008710	PKD1	TRUE	FALSE
chr16	2100164	A	C	ENST00000262304	ENSG00000008710	PKD1	TRUE	FALSE
chr16	2100164	A	G	ENST00000262304	ENSG00000008710	PKD1	TRUE	FALSE
chr16	2100164	A	T	ENST00000262304	ENSG00000008710	PKD1	TRUE	FALSE
chr16	2100165	C	A	ENST00000262304	ENSG00000008710	PKD1	TRUE	FALSE
chr16	2100165	C	G	ENST00000262304	ENSG00000008710	PKD1	TRUE	FALSE
chr16	2100165	C	T	ENST00000262304	ENSG00000008710	PKD1	TRUE	FALSE
chr16	2100181	C	A	ENST00000262304	ENSG00000008710	PKD1
chr16	2100184	T	A	ENST00000262304	ENSG00000008710	PKD1
chr16	2100187	C	A	ENST00000262304	ENSG00000008710	PKD1
chr16	2100208	C	A	ENST00000262304	ENSG00000008710	PKD1
chr16	2100214	C	A	ENST00000262304	ENSG00000008710	PKD1
chr16	2100219	G	T	ENST00000262304	ENSG00000008710	PKD1
chr16	2100224	C	T	ENST00000262304	ENSG00000008710	PKD1
chr16	2100225	C	T	ENST00000262304	ENSG00000008710	PKD1
chr16	2100262	G	A	ENST00000262304	ENSG00000008710	PKD1
chr16	2100286	G	A	ENST00000262304	ENSG00000008710	PKD1
chr16	2100293	C	T	ENST00000262304	ENSG00000008710	PKD1
chr16	2100294	C	T	ENST00000262304	ENSG00000008710	PKD1
chr16	2100310	C	A	ENST00000262304	ENSG00000008710	PKD1	TRUE	FALSE
chr16	2100310	C	G	ENST00000262304	ENSG00000008710	PKD1	TRUE	FALSE
chr16	2100310	C	T	ENST00000262304	ENSG00000008710	PKD1	TRUE	FALSE
chr16	2100311	T	A	ENST00000262304	ENSG00000008710	PKD1	TRUE	FALSE
chr16	2100311	T	C	ENST00000262304	ENSG00000008710	PKD1	TRUE	FALSE
chr16	2100311	T	G	ENST00000262304	ENSG00000008710	PKD1	TRUE	FALSE
chr16	2100394	A	C	ENST00000262304	ENSG00000008710	PKD1	TRUE	FALSE
chr16	2100394	A	G	ENST00000262304	ENSG00000008710	PKD1	TRUE	FALSE
chr16	2100394	A	T	ENST00000262304	ENSG00000008710	PKD1	TRUE	FALSE
chr16	2100395	C	A	ENST00000262304	ENSG00000008710	PKD1	TRUE	FALSE
chr16	2100395	C	G	ENST00000262304	ENSG00000008710	PKD1	TRUE	FALSE
chr16	2100395	C	T	ENST00000262304	ENSG00000008710	PKD1	TRUE	FALSE
chr16	2100399	T	A	ENST00000262304	ENSG00000008710	PKD1
chr16	2100409	C	T	ENST00000262304	ENSG00000008710	PKD1
chr16	2100410	C	T	ENST00000262304	ENSG00000008710	PKD1
chr16	2100417	G	A	ENST00000262304	ENSG00000008710	PKD1
chr16	2100423	T	A	ENST00000262304	ENSG00000008710	PKD1
chr16	2100424	C	T	ENST00000262304	ENSG00000008710	PKD1
chr16	2100425	C	T	ENST00000262304	ENSG00000008710	PKD1
chr16	2100492	T	A	ENST00000262304	ENSG00000008710	PKD1
chr16	2100535	A	C	ENST00000262304	ENSG00000008710	PKD1
chr16	2100535	A	T	ENST00000262304	ENSG00000008710	PKD1
chr16	2100567	C	A	ENST00000262304	ENSG00000008710	PKD1	TRUE	FALSE
chr16	2100567	C	G	ENST00000262304	ENSG00000008710	PKD1	TRUE	FALSE
chr16	2100567	C	T	ENST00000262304	ENSG00000008710	PKD1	TRUE	FALSE
chr16	2100568	T	A	ENST00000262304	ENSG00000008710	PKD1	TRUE	FALSE
chr16	2100568	T	C	ENST00000262304	ENSG00000008710	PKD1	TRUE	FALSE
chr16	2100568	T	G	ENST00000262304	ENSG00000008710	PKD1	TRUE	FALSE
chr16	2102059	A	C	ENST00000262304	ENSG00000008710	PKD1	TRUE	FALSE
chr16	2102059	A	G	ENST00000262304	ENSG00000008710	PKD1	TRUE	FALSE
chr16	2102059	A	T	ENST00000262304	ENSG00000008710	PKD1	TRUE	FALSE
chr16	2102060	C	A	ENST00000262304	ENSG00000008710	PKD1	TRUE	FALSE
chr16	2102060	C	G	ENST00000262304	ENSG00000008710	PKD1	TRUE	FALSE
chr16	2102060	C	T	ENST00000262304	ENSG00000008710	PKD1	TRUE	FALSE
chr16	2102063	G	C	ENST00000262304	ENSG00000008710	PKD1
chr16	2102063	G	T	ENST00000262304	ENSG00000008710	PKD1
chr16	2102074	C	T	ENST00000262304	ENSG00000008710	PKD1
chr16	2102075	C	T	ENST00000262304	ENSG00000008710	PKD1
chr16	2102085	T	A	ENST00000262304	ENSG00000008710	PKD1
chr16	2102097	C	A	ENST00000262304	ENSG00000008710	PKD1
chr16	2102098	G	C	ENST00000262304	ENSG00000008710	PKD1
chr16	2102098	G	T	ENST00000262304	ENSG00000008710	PKD1
chr16	2102103	T	A	ENST00000262304	ENSG00000008710	PKD1
chr16	2102118	G	A	ENST00000262304	ENSG00000008710	PKD1
chr16	2102122	A	T	ENST00000262304	ENSG00000008710	PKD1
chr16	2102156	A	T	ENST00000262304	ENSG00000008710	PKD1
chr16	2102160	G	A	ENST00000262304	ENSG00000008710	PKD1
chr16	2102169	T	A	ENST00000262304	ENSG00000008710	PKD1
chr16	2102194	G	C	ENST00000262304	ENSG00000008710	PKD1
chr16	2102194	G	T	ENST00000262304	ENSG00000008710	PKD1
chr16	2102206	G	T	ENST00000262304	ENSG00000008710	PKD1
chr16	2102215	A	T	ENST00000262304	ENSG00000008710	PKD1
chr16	2102233	G	C	ENST00000262304	ENSG00000008710	PKD1
chr16	2102233	G	T	ENST00000262304	ENSG00000008710	PKD1
chr16	2102256	C	A	ENST00000262304	ENSG00000008710	PKD1
chr16	2102257	C	A	ENST00000262304	ENSG00000008710	PKD1	TRUE	FALSE
chr16	2102257	C	G	ENST00000262304	ENSG00000008710	PKD1	TRUE	FALSE
chr16	2102257	C	T	ENST00000262304	ENSG00000008710	PKD1	TRUE	FALSE
chr16	2102258	T	A	ENST00000262304	ENSG00000008710	PKD1	TRUE	FALSE
chr16	2102258	T	C	ENST00000262304	ENSG00000008710	PKD1	TRUE	FALSE
chr16	2102258	T	G	ENST00000262304	ENSG00000008710	PKD1	TRUE	FALSE
chr16	2102379	A	C	ENST00000262304	ENSG00000008710	PKD1	TRUE	FALSE
chr16	2102379	A	G	ENST00000262304	ENSG00000008710	PKD1	TRUE	FALSE
chr16	2102379	A	T	ENST00000262304	ENSG00000008710	PKD1	TRUE	FALSE
chr16	2102380	C	A	ENST00000262304	ENSG00000008710	PKD1	TRUE	FALSE
chr16	2102380	C	G	ENST00000262304	ENSG00000008710	PKD1	TRUE	FALSE
chr16	2102380	C	T	ENST00000262304	ENSG00000008710	PKD1	TRUE	FALSE
chr16	2102453	G	T	ENST00000262304	ENSG00000008710	PKD1
chr16	2102464	G	A	ENST00000262304	ENSG00000008710	PKD1
chr16	2102472	G	T	ENST00000262304	ENSG00000008710	PKD1
chr16	2102479	C	A	ENST00000262304	ENSG00000008710	PKD1
chr16	2102482	C	A	ENST00000262304	ENSG00000008710	PKD1
chr16	2102500	C	A	ENST00000262304	ENSG00000008710	PKD1
chr16	2102507	C	T	ENST00000262304	ENSG00000008710	PKD1
chr16	2102508	C	T	ENST00000262304	ENSG00000008710	PKD1
chr16	2102521	C	A	ENST00000262304	ENSG00000008710	PKD1
chr16	2102524	C	A	ENST00000262304	ENSG00000008710	PKD1
chr16	2102531	G	C	ENST00000262304	ENSG00000008710	PKD1
chr16	2102531	G	T	ENST00000262304	ENSG00000008710	PKD1
chr16	2102536	G	A	ENST00000262304	ENSG00000008710	PKD1
chr16	2102537	G	T	ENST00000262304	ENSG00000008710	PKD1
chr16	2102549	G	C	ENST00000262304	ENSG00000008710	PKD1
chr16	2102549	G	T	ENST00000262304	ENSG00000008710	PKD1
chr16	2102569	G	A	ENST00000262304	ENSG00000008710	PKD1
chr16	2102577	G	T	ENST00000262304	ENSG00000008710	PKD1
chr16	2102579	C	T	ENST00000262304	ENSG00000008710	PKD1
chr16	2102580	C	T	ENST00000262304	ENSG00000008710	PKD1
chr16	2102609	G	C	ENST00000262304	ENSG00000008710	PKD1	TRUE	TRUE
chr16	2102609	G	T	ENST00000262304	ENSG00000008710	PKD1	TRUE	TRUE
chr16	2102629	T	A	ENST00000262304	ENSG00000008710	PKD1	TRUE	TRUE
chr16	2102634	C	A	ENST00000262304	ENSG00000008710	PKD1	TRUE	FALSE
chr16	2102634	C	G	ENST00000262304	ENSG00000008710	PKD1	TRUE	FALSE
chr16	2102634	C	T	ENST00000262304	ENSG00000008710	PKD1	TRUE	FALSE
chr16	2102635	T	A	ENST00000262304	ENSG00000008710	PKD1	TRUE	FALSE
chr16	2102635	T	C	ENST00000262304	ENSG00000008710	PKD1	TRUE	FALSE
chr16	2102635	T	G	ENST00000262304	ENSG00000008710	PKD1	TRUE	FALSE
chr16	2102812	A	C	ENST00000262304	ENSG00000008710	PKD1	TRUE	FALSE
chr16	2102812	A	G	ENST00000262304	ENSG00000008710	PKD1	TRUE	FALSE
chr16	2102812	A	T	ENST00000262304	ENSG00000008710	PKD1	TRUE	FALSE
chr16	2102813	C	A	ENST00000262304	ENSG00000008710	PKD1	TRUE	FALSE
chr16	2102813	C	G	ENST00000262304	ENSG00000008710	PKD1	TRUE	FALSE
chr16	2102813	C	T	ENST00000262304	ENSG00000008710	PKD1	TRUE	FALSE
chr16	2102834	G	C	ENST00000262304	ENSG00000008710	PKD1
chr16	2102834	G	T	ENST00000262304	ENSG00000008710	PKD1
chr16	2102857	G	A	ENST00000262304	ENSG00000008710	PKD1
chr16	2102862	G	C	ENST00000262304	ENSG00000008710	PKD1
chr16	2102862	G	T	ENST00000262304	ENSG00000008710	PKD1
chr16	2102866	C	A	ENST00000262304	ENSG00000008710	PKD1
chr16	2102889	G	T	ENST00000262304	ENSG00000008710	PKD1
chr16	2102891	G	T	ENST00000262304	ENSG00000008710	PKD1
chr16	2102902	C	A	ENST00000262304	ENSG00000008710	PKD1
chr16	2102917	C	A	ENST00000262304	ENSG00000008710	PKD1
chr16	2102919	G	T	ENST00000262304	ENSG00000008710	PKD1
chr16	2102927	G	C	ENST00000262304	ENSG00000008710	PKD1
chr16	2102927	G	T	ENST00000262304	ENSG00000008710	PKD1
chr16	2102939	G	C	ENST00000262304	ENSG00000008710	PKD1
chr16	2102939	G	T	ENST00000262304	ENSG00000008710	PKD1
chr16	2102947	C	A	ENST00000262304	ENSG00000008710	PKD1
chr16	2102953	C	A	ENST00000262304	ENSG00000008710	PKD1
chr16	2102956	C	A	ENST00000262304	ENSG00000008710	PKD1
chr16	2102963	G	C	ENST00000262304	ENSG00000008710	PKD1
chr16	2102963	G	T	ENST00000262304	ENSG00000008710	PKD1
chr16	2102971	C	A	ENST00000262304	ENSG00000008710	PKD1	TRUE	FALSE
chr16	2102971	C	G	ENST00000262304	ENSG00000008710	PKD1	TRUE	FALSE
chr16	2102971	C	T	ENST00000262304	ENSG00000008710	PKD1	TRUE	FALSE
chr16	2102972	T	A	ENST00000262304	ENSG00000008710	PKD1	TRUE	FALSE
chr16	2102972	T	C	ENST00000262304	ENSG00000008710	PKD1	TRUE	FALSE
chr16	2102972	T	G	ENST00000262304	ENSG00000008710	PKD1	TRUE	FALSE
chr16	2103264	A	C	ENST00000262304	ENSG00000008710	PKD1	TRUE	FALSE
chr16	2103264	A	G	ENST00000262304	ENSG00000008710	PKD1	TRUE	FALSE
chr16	2103264	A	T	ENST00000262304	ENSG00000008710	PKD1	TRUE	FALSE
chr16	2103265	C	A	ENST00000262304	ENSG00000008710	PKD1	TRUE	FALSE
chr16	2103265	C	G	ENST00000262304	ENSG00000008710	PKD1	TRUE	FALSE
chr16	2103265	C	T	ENST00000262304	ENSG00000008710	PKD1	TRUE	FALSE
chr16	2103279	A	C	ENST00000262304	ENSG00000008710	PKD1
chr16	2103279	A	T	ENST00000262304	ENSG00000008710	PKD1
chr16	2103290	G	A	ENST00000262304	ENSG00000008710	PKD1
chr16	2103353	G	A	ENST00000262304	ENSG00000008710	PKD1
chr16	2103359	G	A	ENST00000262304	ENSG00000008710	PKD1
chr16	2103411	C	T	ENST00000262304	ENSG00000008710	PKD1
chr16	2103412	C	T	ENST00000262304	ENSG00000008710	PKD1
chr16	2103418	G	T	ENST00000262304	ENSG00000008710	PKD1
chr16	2103434	T	A	ENST00000262304	ENSG00000008710	PKD1
chr16	2103452	C	A	ENST00000262304	ENSG00000008710	PKD1
chr16	2103454	G	C	ENST00000262304	ENSG00000008710	PKD1
chr16	2103454	G	T	ENST00000262304	ENSG00000008710	PKD1
chr16	2103467	C	A	ENST00000262304	ENSG00000008710	PKD1
chr16	2103479	G	A	ENST00000262304	ENSG00000008710	PKD1
chr16	2103491	G	A	ENST00000262304	ENSG00000008710	PKD1
chr16	2103497	G	A	ENST00000262304	ENSG00000008710	PKD1
chr16	2103508	G	T	ENST00000262304	ENSG00000008710	PKD1
chr16	2103518	T	A	ENST00000262304	ENSG00000008710	PKD1
chr16	2103531	G	C	ENST00000262304	ENSG00000008710	PKD1
chr16	2103531	G	T	ENST00000262304	ENSG00000008710	PKD1
chr16	2103543	A	C	ENST00000262304	ENSG00000008710	PKD1
chr16	2103543	A	T	ENST00000262304	ENSG00000008710	PKD1
chr16	2103587	G	A	ENST00000262304	ENSG00000008710	PKD1
chr16	2103629	C	A	ENST00000262304	ENSG00000008710	PKD1
chr16	2103645	G	T	ENST00000262304	ENSG00000008710	PKD1
chr16	2103669	A	C	ENST00000262304	ENSG00000008710	PKD1
chr16	2103669	A	T	ENST00000262304	ENSG00000008710	PKD1
chr16	2103672	G	T	ENST00000262304	ENSG00000008710	PKD1
chr16	2103694	G	T	ENST00000262304	ENSG00000008710	PKD1
chr16	2103701	T	A	ENST00000262304	ENSG00000008710	PKD1
chr16	2103707	G	A	ENST00000262304	ENSG00000008710	PKD1
chr16	2103719	C	A	ENST00000262304	ENSG00000008710	PKD1
chr16	2103722	C	A	ENST00000262304	ENSG00000008710	PKD1
chr16	2103743	C	A	ENST00000262304	ENSG00000008710	PKD1
chr16	2103746	C	A	ENST00000262304	ENSG00000008710	PKD1
chr16	2103798	G	C	ENST00000262304	ENSG00000008710	PKD1
chr16	2103798	G	T	ENST00000262304	ENSG00000008710	PKD1
chr16	2103806	G	A	ENST00000262304	ENSG00000008710	PKD1
chr16	2103829	G	C	ENST00000262304	ENSG00000008710	PKD1
chr16	2103829	G	T	ENST00000262304	ENSG00000008710	PKD1
chr16	2103833	C	A	ENST00000262304	ENSG00000008710	PKD1
chr16	2103839	C	A	ENST00000262304	ENSG00000008710	PKD1
chr16	2103845	C	A	ENST00000262304	ENSG00000008710	PKD1
chr16	2103847	G	C	ENST00000262304	ENSG00000008710	PKD1
chr16	2103847	G	T	ENST00000262304	ENSG00000008710	PKD1
chr16	2103854	G	A	ENST00000262304	ENSG00000008710	PKD1
chr16	2103871	G	T	ENST00000262304	ENSG00000008710	PKD1
chr16	2103896	C	A	ENST00000262304	ENSG00000008710	PKD1	TRUE	FALSE
chr16	2103896	C	G	ENST00000262304	ENSG00000008710	PKD1	TRUE	FALSE
chr16	2103896	C	T	ENST00000262304	ENSG00000008710	PKD1	TRUE	FALSE
chr16	2103897	T	A	ENST00000262304	ENSG00000008710	PKD1	TRUE	FALSE
chr16	2103897	T	C	ENST00000262304	ENSG00000008710	PKD1	TRUE	FALSE
chr16	2103897	T	G	ENST00000262304	ENSG00000008710	PKD1	TRUE	FALSE
chr16	2104496	A	C	ENST00000262304	ENSG00000008710	PKD1	TRUE	FALSE
chr16	2104496	A	G	ENST00000262304	ENSG00000008710	PKD1	TRUE	FALSE
chr16	2104496	A	T	ENST00000262304	ENSG00000008710	PKD1	TRUE	FALSE
chr16	2104497	C	A	ENST00000262304	ENSG00000008710	PKD1	TRUE	FALSE
chr16	2104497	C	G	ENST00000262304	ENSG00000008710	PKD1	TRUE	FALSE
chr16	2104497	C	T	ENST00000262304	ENSG00000008710	PKD1	TRUE	FALSE
chr16	2104498	C	A	ENST00000262304	ENSG00000008710	PKD1
chr16	2104522	C	A	ENST00000262304	ENSG00000008710	PKD1
chr16	2104558	C	A	ENST00000262304	ENSG00000008710	PKD1
chr16	2104564	G	A	ENST00000262304	ENSG00000008710	PKD1
chr16	2104585	C	A	ENST00000262304	ENSG00000008710	PKD1
chr16	2104591	T	A	ENST00000262304	ENSG00000008710	PKD1
chr16	2104603	G	A	ENST00000262304	ENSG00000008710	PKD1
chr16	2104606	T	A	ENST00000262304	ENSG00000008710	PKD1
chr16	2104610	G	T	ENST00000262304	ENSG00000008710	PKD1
chr16	2104614	G	T	ENST00000262304	ENSG00000008710	PKD1
chr16	2104619	G	T	ENST00000262304	ENSG00000008710	PKD1
chr16	2104630	C	A	ENST00000262304	ENSG00000008710	PKD1
chr16	2104643	C	A	ENST00000262304	ENSG00000008710	PKD1	TRUE	FALSE
chr16	2104643	C	G	ENST00000262304	ENSG00000008710	PKD1	TRUE	FALSE
chr16	2104643	C	T	ENST00000262304	ENSG00000008710	PKD1	TRUE	FALSE
chr16	2104644	T	A	ENST00000262304	ENSG00000008710	PKD1	TRUE	FALSE
chr16	2104644	T	C	ENST00000262304	ENSG00000008710	PKD1	TRUE	FALSE
chr16	2104644	T	G	ENST00000262304	ENSG00000008710	PKD1	TRUE	FALSE
chr16	2105320	A	C	ENST00000262304	ENSG00000008710	PKD1	TRUE	FALSE
chr16	2105320	A	G	ENST00000262304	ENSG00000008710	PKD1	TRUE	FALSE
chr16	2105320	A	T	ENST00000262304	ENSG00000008710	PKD1	TRUE	FALSE
chr16	2105321	C	A	ENST00000262304	ENSG00000008710	PKD1	TRUE	FALSE
chr16	2105321	C	G	ENST00000262304	ENSG00000008710	PKD1	TRUE	FALSE
chr16	2105321	C	T	ENST00000262304	ENSG00000008710	PKD1	TRUE	FALSE
chr16	2105325	G	T	ENST00000262304	ENSG00000008710	PKD1
chr16	2105330	G	A	ENST00000262304	ENSG00000008710	PKD1
chr16	2105351	G	A	ENST00000262304	ENSG00000008710	PKD1
chr16	2105354	G	A	ENST00000262304	ENSG00000008710	PKD1
chr16	2105396	C	A	ENST00000262304	ENSG00000008710	PKD1
chr16	2105408	T	A	ENST00000262304	ENSG00000008710	PKD1
chr16	2105417	G	A	ENST00000262304	ENSG00000008710	PKD1
chr16	2105423	G	A	ENST00000262304	ENSG00000008710	PKD1
chr16	2105429	G	A	ENST00000262304	ENSG00000008710	PKD1
chr16	2105435	C	A	ENST00000262304	ENSG00000008710	PKD1
chr16	2105441	T	A	ENST00000262304	ENSG00000008710	PKD1
chr16	2105447	C	A	ENST00000262304	ENSG00000008710	PKD1
chr16	2105471	C	A	ENST00000262304	ENSG00000008710	PKD1
chr16	2105472	G	C	ENST00000262304	ENSG00000008710	PKD1
chr16	2105472	G	T	ENST00000262304	ENSG00000008710	PKD1
chr16	2105475	C	A	ENST00000262304	ENSG00000008710	PKD1	TRUE	FALSE
chr16	2105475	C	G	ENST00000262304	ENSG00000008710	PKD1	TRUE	FALSE
chr16	2105475	C	T	ENST00000262304	ENSG00000008710	PKD1	TRUE	FALSE
chr16	2105476	T	A	ENST00000262304	ENSG00000008710	PKD1	TRUE	FALSE
chr16	2105476	T	C	ENST00000262304	ENSG00000008710	PKD1	TRUE	FALSE
chr16	2105476	T	G	ENST00000262304	ENSG00000008710	PKD1	TRUE	FALSE
chr16	2105863	A	C	ENST00000262304	ENSG00000008710	PKD1	TRUE	FALSE
chr16	2105863	A	G	ENST00000262304	ENSG00000008710	PKD1	FALSE	FALSE
chr16	2105863	A	T	ENST00000262304	ENSG00000008710	PKD1	TRUE	FALSE
chr16	2105864	C	A	ENST00000262304	ENSG00000008710	PKD1	TRUE	FALSE
chr16	2105864	C	G	ENST00000262304	ENSG00000008710	PKD1	TRUE	FALSE
chr16	2105864	C	T	ENST00000262304	ENSG00000008710	PKD1	TRUE	FALSE
chr16	2105867	C	A	ENST00000262304	ENSG00000008710	PKD1
chr16	2105890	A	T	ENST00000262304	ENSG00000008710	PKD1
chr16	2105893	G	T	ENST00000262304	ENSG00000008710	PKD1
chr16	2105895	G	C	ENST00000262304	ENSG00000008710	PKD1
chr16	2105895	G	T	ENST00000262304	ENSG00000008710	PKD1
chr16	2105900	C	A	ENST00000262304	ENSG00000008710	PKD1
chr16	2105912	G	A	ENST00000262304	ENSG00000008710	PKD1
chr16	2105924	G	A	ENST00000262304	ENSG00000008710	PKD1
chr16	2105967	C	T	ENST00000262304	ENSG00000008710	PKD1
chr16	2105968	C	T	ENST00000262304	ENSG00000008710	PKD1
chr16	2106002	C	A	ENST00000262304	ENSG00000008710	PKD1
chr16	2106019	A	T	ENST00000262304	ENSG00000008710	PKD1
chr16	2106025	C	A	ENST00000262304	ENSG00000008710	PKD1	TRUE	FALSE
chr16	2106025	C	G	ENST00000262304	ENSG00000008710	PKD1	TRUE	FALSE
chr16	2106025	C	T	ENST00000262304	ENSG00000008710	PKD1	TRUE	FALSE
chr16	2106026	T	A	ENST00000262304	ENSG00000008710	PKD1	TRUE	FALSE
chr16	2106026	T	C	ENST00000262304	ENSG00000008710	PKD1	TRUE	FALSE
chr16	2106026	T	G	ENST00000262304	ENSG00000008710	PKD1	TRUE	FALSE
chr16	2106089	A	C	ENST00000262304	ENSG00000008710	PKD1	TRUE	FALSE
chr16	2106089	A	G	ENST00000262304	ENSG00000008710	PKD1	FALSE	FALSE
chr16	2106089	A	T	ENST00000262304	ENSG00000008710	PKD1	TRUE	FALSE
chr16	2106090	C	A	ENST00000262304	ENSG00000008710	PKD1	TRUE	FALSE
chr16	2106090	C	G	ENST00000262304	ENSG00000008710	PKD1	TRUE	FALSE
chr16	2106090	C	T	ENST00000262304	ENSG00000008710	PKD1	TRUE	FALSE
chr16	2106116	C	A	ENST00000262304	ENSG00000008710	PKD1
chr16	2106122	G	A	ENST00000262304	ENSG00000008710	PKD1
chr16	2106128	G	A	ENST00000262304	ENSG00000008710	PKD1
chr16	2106152	C	A	ENST00000262304	ENSG00000008710	PKD1
chr16	2106188	C	A	ENST00000262304	ENSG00000008710	PKD1
chr16	2106189	G	C	ENST00000262304	ENSG00000008710	PKD1
chr16	2106189	G	T	ENST00000262304	ENSG00000008710	PKD1
chr16	2106209	T	A	ENST00000262304	ENSG00000008710	PKD1
chr16	2106210	G	C	ENST00000262304	ENSG00000008710	PKD1
chr16	2106210	G	T	ENST00000262304	ENSG00000008710	PKD1
chr16	2106216	A	T	ENST00000262304	ENSG00000008710	PKD1
chr16	2106224	C	A	ENST00000262304	ENSG00000008710	PKD1
chr16	2106227	C	A	ENST00000262304	ENSG00000008710	PKD1
chr16	2106228	G	T	ENST00000262304	ENSG00000008710	PKD1
chr16	2106239	G	A	ENST00000262304	ENSG00000008710	PKD1
chr16	2106243	A	T	ENST00000262304	ENSG00000008710	PKD1
chr16	2106264	G	C	ENST00000262304	ENSG00000008710	PKD1
chr16	2106264	G	T	ENST00000262304	ENSG00000008710	PKD1
chr16	2106290	C	A	ENST00000262304	ENSG00000008710	PKD1
chr16	2106300	C	T	ENST00000262304	ENSG00000008710	PKD1
chr16	2106301	C	T	ENST00000262304	ENSG00000008710	PKD1
chr16	2106305	C	A	ENST00000262304	ENSG00000008710	PKD1	FALSE	FALSE
chr16	2106305	C	G	ENST00000262304	ENSG00000008710	PKD1	FALSE	FALSE
chr16	2106305	C	T	ENST00000262304	ENSG00000008710	PKD1	FALSE	FALSE
chr16	2106306	T	A	ENST00000262304	ENSG00000008710	PKD1	TRUE	FALSE
chr16	2106306	T	C	ENST00000262304	ENSG00000008710	PKD1	TRUE	FALSE
chr16	2106306	T	G	ENST00000262304	ENSG00000008710	PKD1	TRUE	FALSE
chr16	2106396	A	C	ENST00000262304	ENSG00000008710	PKD1	TRUE	FALSE
chr16	2106396	A	G	ENST00000262304	ENSG00000008710	PKD1	TRUE	FALSE
chr16	2106396	A	T	ENST00000262304	ENSG00000008710	PKD1	TRUE	FALSE
chr16	2106397	C	A	ENST00000262304	ENSG00000008710	PKD1	TRUE	FALSE
chr16	2106397	C	G	ENST00000262304	ENSG00000008710	PKD1	TRUE	FALSE
chr16	2106397	C	T	ENST00000262304	ENSG00000008710	PKD1	TRUE	FALSE
chr16	2106402	G	T	ENST00000262304	ENSG00000008710	PKD1
chr16	2106407	C	A	ENST00000262304	ENSG00000008710	PKD1
chr16	2106419	T	A	ENST00000262304	ENSG00000008710	PKD1
chr16	2106459	G	T	ENST00000262304	ENSG00000008710	PKD1
chr16	2106507	G	T	ENST00000262304	ENSG00000008710	PKD1
chr16	2106515	C	A	ENST00000262304	ENSG00000008710	PKD1
chr16	2106518	C	A	ENST00000262304	ENSG00000008710	PKD1
chr16	2106521	C	A	ENST00000262304	ENSG00000008710	PKD1
chr16	2106555	G	C	ENST00000262304	ENSG00000008710	PKD1
chr16	2106555	G	T	ENST00000262304	ENSG00000008710	PKD1
chr16	2106560	C	A	ENST00000262304	ENSG00000008710	PKD1
chr16	2106563	C	A	ENST00000262304	ENSG00000008710	PKD1
chr16	2106599	G	A	ENST00000262304	ENSG00000008710	PKD1
chr16	2106632	C	A	ENST00000262304	ENSG00000008710	PKD1
chr16	2106650	T	A	ENST00000262304	ENSG00000008710	PKD1
chr16	2106672	C	T	ENST00000262304	ENSG00000008710	PKD1
chr16	2106673	C	T	ENST00000262304	ENSG00000008710	PKD1
chr16	2106678	C	A	ENST00000262304	ENSG00000008710	PKD1	TRUE	FALSE
chr16	2106678	C	G	ENST00000262304	ENSG00000008710	PKD1	TRUE	FALSE
chr16	2106678	C	T	ENST00000262304	ENSG00000008710	PKD1	TRUE	FALSE
chr16	2106679	T	A	ENST00000262304	ENSG00000008710	PKD1	TRUE	FALSE
chr16	2106679	T	C	ENST00000262304	ENSG00000008710	PKD1	TRUE	FALSE
chr16	2106679	T	G	ENST00000262304	ENSG00000008710	PKD1	TRUE	FALSE
chr16	2106803	A	C	ENST00000262304	ENSG00000008710	PKD1	TRUE	FALSE
chr16	2106803	A	G	ENST00000262304	ENSG00000008710	PKD1	FALSE	FALSE
chr16	2106803	A	T	ENST00000262304	ENSG00000008710	PKD1	TRUE	FALSE
chr16	2106804	C	A	ENST00000262304	ENSG00000008710	PKD1	TRUE	FALSE
chr16	2106804	C	G	ENST00000262304	ENSG00000008710	PKD1	TRUE	FALSE
chr16	2106804	C	T	ENST00000262304	ENSG00000008710	PKD1	TRUE	FALSE
chr16	2106810	G	A	ENST00000262304	ENSG00000008710	PKD1
chr16	2106813	T	A	ENST00000262304	ENSG00000008710	PKD1
chr16	2106826	G	T	ENST00000262304	ENSG00000008710	PKD1
chr16	2106835	G	T	ENST00000262304	ENSG00000008710	PKD1
chr16	2106846	C	A	ENST00000262304	ENSG00000008710	PKD1
chr16	2106848	A	T	ENST00000262304	ENSG00000008710	PKD1
chr16	2106850	G	C	ENST00000262304	ENSG00000008710	PKD1
chr16	2106850	G	T	ENST00000262304	ENSG00000008710	PKD1
chr16	2106856	G	C	ENST00000262304	ENSG00000008710	PKD1
chr16	2106856	G	T	ENST00000262304	ENSG00000008710	PKD1
chr16	2106876	C	A	ENST00000262304	ENSG00000008710	PKD1
chr16	2106877	G	C	ENST00000262304	ENSG00000008710	PKD1
chr16	2106877	G	T	ENST00000262304	ENSG00000008710	PKD1
chr16	2106888	G	A	ENST00000262304	ENSG00000008710	PKD1
chr16	2106894	T	A	ENST00000262304	ENSG00000008710	PKD1
chr16	2106895	G	T	ENST00000262304	ENSG00000008710	PKD1
chr16	2106904	A	T	ENST00000262304	ENSG00000008710	PKD1
chr16	2106909	C	A	ENST00000262304	ENSG00000008710	PKD1
chr16	2106911	A	T	ENST00000262304	ENSG00000008710	PKD1
chr16	2106949	C	A	ENST00000262304	ENSG00000008710	PKD1	TRUE	FALSE
chr16	2106949	C	G	ENST00000262304	ENSG00000008710	PKD1	TRUE	FALSE
chr16	2106949	C	T	ENST00000262304	ENSG00000008710	PKD1	TRUE	FALSE
chr16	2106950	T	A	ENST00000262304	ENSG00000008710	PKD1	TRUE	FALSE
chr16	2106950	T	C	ENST00000262304	ENSG00000008710	PKD1	TRUE	FALSE
chr16	2106950	T	G	ENST00000262304	ENSG00000008710	PKD1	TRUE	FALSE
chr16	2107881	A	C	ENST00000262304	ENSG00000008710	PKD1	TRUE	FALSE
chr16	2107881	A	G	ENST00000262304	ENSG00000008710	PKD1	TRUE	FALSE
chr16	2107881	A	T	ENST00000262304	ENSG00000008710	PKD1	TRUE	FALSE
chr16	2107882	C	A	ENST00000262304	ENSG00000008710	PKD1	TRUE	FALSE
chr16	2107882	C	G	ENST00000262304	ENSG00000008710	PKD1	TRUE	FALSE
chr16	2107882	C	T	ENST00000262304	ENSG00000008710	PKD1	TRUE	FALSE
chr16	2107888	G	A	ENST00000262304	ENSG00000008710	PKD1
chr16	2107900	C	A	ENST00000262304	ENSG00000008710	PKD1
chr16	2107903	C	A	ENST00000262304	ENSG00000008710	PKD1
chr16	2107906	T	A	ENST00000262304	ENSG00000008710	PKD1
chr16	2107918	T	A	ENST00000262304	ENSG00000008710	PKD1
chr16	2107919	C	T	ENST00000262304	ENSG00000008710	PKD1
chr16	2107920	C	T	ENST00000262304	ENSG00000008710	PKD1
chr16	2107940	G	C	ENST00000262304	ENSG00000008710	PKD1
chr16	2107940	G	T	ENST00000262304	ENSG00000008710	PKD1
chr16	2107945	C	A	ENST00000262304	ENSG00000008710	PKD1
chr16	2107966	C	A	ENST00000262304	ENSG00000008710	PKD1
chr16	2108015	A	T	ENST00000262304	ENSG00000008710	PKD1
chr16	2108029	C	A	ENST00000262304	ENSG00000008710	PKD1
chr16	2108033	C	A	ENST00000262304	ENSG00000008710	PKD1	TRUE	FALSE
chr16	2108033	C	G	ENST00000262304	ENSG00000008710	PKD1	TRUE	FALSE
chr16	2108033	C	T	ENST00000262304	ENSG00000008710	PKD1	TRUE	FALSE
chr16	2108034	T	A	ENST00000262304	ENSG00000008710	PKD1	TRUE	FALSE
chr16	2108034	T	C	ENST00000262304	ENSG00000008710	PKD1	TRUE	FALSE
chr16	2108034	T	G	ENST00000262304	ENSG00000008710	PKD1	TRUE	FALSE
chr16	2108250	A	C	ENST00000262304	ENSG00000008710	PKD1	TRUE	FALSE
chr16	2108250	A	G	ENST00000262304	ENSG00000008710	PKD1	TRUE	FALSE
chr16	2108250	A	T	ENST00000262304	ENSG00000008710	PKD1	TRUE	FALSE
chr16	2108251	C	A	ENST00000262304	ENSG00000008710	PKD1	TRUE	FALSE
chr16	2108251	C	G	ENST00000262304	ENSG00000008710	PKD1	TRUE	FALSE
chr16	2108251	C	T	ENST00000262304	ENSG00000008710	PKD1	TRUE	FALSE
chr16	2108254	G	A	ENST00000262304	ENSG00000008710	PKD1
chr16	2108259	G	T	ENST00000262304	ENSG00000008710	PKD1
chr16	2108267	A	T	ENST00000262304	ENSG00000008710	PKD1
chr16	2108273	C	T	ENST00000262304	ENSG00000008710	PKD1
chr16	2108274	C	T	ENST00000262304	ENSG00000008710	PKD1
chr16	2108296	G	A	ENST00000262304	ENSG00000008710	PKD1
chr16	2108308	C	A	ENST00000262304	ENSG00000008710	PKD1
chr16	2108321	G	C	ENST00000262304	ENSG00000008710	PKD1
chr16	2108321	G	T	ENST00000262304	ENSG00000008710	PKD1
chr16	2108329	C	A	ENST00000262304	ENSG00000008710	PKD1
chr16	2108361	G	C	ENST00000262304	ENSG00000008710	PKD1
chr16	2108361	G	T	ENST00000262304	ENSG00000008710	PKD1
chr16	2108363	C	T	ENST00000262304	ENSG00000008710	PKD1
chr16	2108364	C	T	ENST00000262304	ENSG00000008710	PKD1
chr16	2108372	G	C	ENST00000262304	ENSG00000008710	PKD1
chr16	2108372	G	T	ENST00000262304	ENSG00000008710	PKD1
chr16	2108376	G	C	ENST00000262304	ENSG00000008710	PKD1
chr16	2108376	G	T	ENST00000262304	ENSG00000008710	PKD1
chr16	2108386	C	A	ENST00000262304	ENSG00000008710	PKD1
chr16	2108407	C	A	ENST00000262304	ENSG00000008710	PKD1
chr16	2108431	G	A	ENST00000262304	ENSG00000008710	PKD1
chr16	2108440	G	A	ENST00000262304	ENSG00000008710	PKD1
chr16	2108463	G	C	ENST00000262304	ENSG00000008710	PKD1
chr16	2108463	G	T	ENST00000262304	ENSG00000008710	PKD1
chr16	2108480	G	T	ENST00000262304	ENSG00000008710	PKD1
chr16	2108483	G	C	ENST00000262304	ENSG00000008710	PKD1
chr16	2108483	G	T	ENST00000262304	ENSG00000008710	PKD1
chr16	2108581	G	A	ENST00000262304	ENSG00000008710	PKD1	TRUE	TRUE
chr16	2108582	G	T	ENST00000262304	ENSG00000008710	PKD1	TRUE	TRUE
chr16	2108597	A	C	ENST00000262304	ENSG00000008710	PKD1	TRUE	TRUE
chr16	2108597	A	T	ENST00000262304	ENSG00000008710	PKD1	TRUE	TRUE
chr16	2108605	C	A	ENST00000262304	ENSG00000008710	PKD1	TRUE	TRUE
chr16	2108606	C	T	ENST00000262304	ENSG00000008710	PKD1	TRUE	TRUE
chr16	2108607	C	T	ENST00000262304	ENSG00000008710	PKD1	TRUE	TRUE
chr16	2108612	G	C	ENST00000262304	ENSG00000008710	PKD1	TRUE	TRUE
chr16	2108612	G	T	ENST00000262304	ENSG00000008710	PKD1	TRUE	TRUE
chr16	2108617	C	A	ENST00000262304	ENSG00000008710	PKD1	TRUE	TRUE
chr16	2108623	G	A	ENST00000262304	ENSG00000008710	PKD1	TRUE	TRUE
chr16	2108624	G	C	ENST00000262304	ENSG00000008710	PKD1	TRUE	TRUE
chr16	2108624	G	T	ENST00000262304	ENSG00000008710	PKD1	TRUE	TRUE
chr16	2108633	G	T	ENST00000262304	ENSG00000008710	PKD1	TRUE	TRUE
chr16	2108659	C	A	ENST00000262304	ENSG00000008710	PKD1	TRUE	TRUE
chr16	2108661	A	T	ENST00000262304	ENSG00000008710	PKD1	TRUE	TRUE
chr16	2108663	G	C	ENST00000262304	ENSG00000008710	PKD1	TRUE	TRUE
chr16	2108663	G	T	ENST00000262304	ENSG00000008710	PKD1	TRUE	TRUE
chr16	2108674	G	A	ENST00000262304	ENSG00000008710	PKD1	TRUE	TRUE
chr16	2108676	G	C	ENST00000262304	ENSG00000008710	PKD1	TRUE	TRUE
chr16	2108676	G	T	ENST00000262304	ENSG00000008710	PKD1	TRUE	TRUE
chr16	2108680	G	A	ENST00000262304	ENSG00000008710	PKD1	TRUE	TRUE
chr16	2108695	G	A	ENST00000262304	ENSG00000008710	PKD1	TRUE	TRUE
chr16	2108719	C	A	ENST00000262304	ENSG00000008710	PKD1
chr16	2108725	C	A	ENST00000262304	ENSG00000008710	PKD1
chr16	2108729	G	T	ENST00000262304	ENSG00000008710	PKD1
chr16	2108743	G	A	ENST00000262304	ENSG00000008710	PKD1
chr16	2108761	G	A	ENST00000262304	ENSG00000008710	PKD1
chr16	2108800	G	A	ENST00000262304	ENSG00000008710	PKD1
chr16	2108807	G	C	ENST00000262304	ENSG00000008710	PKD1
chr16	2108807	G	T	ENST00000262304	ENSG00000008710	PKD1
chr16	2108825	G	C	ENST00000262304	ENSG00000008710	PKD1
chr16	2108825	G	T	ENST00000262304	ENSG00000008710	PKD1
chr16	2108836	C	A	ENST00000262304	ENSG00000008710	PKD1
chr16	2108848	C	A	ENST00000262304	ENSG00000008710	PKD1
chr16	2108860	G	A	ENST00000262304	ENSG00000008710	PKD1
chr16	2108868	G	T	ENST00000262304	ENSG00000008710	PKD1
chr16	2108885	C	T	ENST00000262304	ENSG00000008710	PKD1
chr16	2108886	C	T	ENST00000262304	ENSG00000008710	PKD1
chr16	2108891	G	C	ENST00000262304	ENSG00000008710	PKD1
chr16	2108891	G	T	ENST00000262304	ENSG00000008710	PKD1
chr16	2108929	C	A	ENST00000262304	ENSG00000008710	PKD1	TRUE	TRUE
chr16	2108935	G	A	ENST00000262304	ENSG00000008710	PKD1	TRUE	TRUE
chr16	2108940	G	T	ENST00000262304	ENSG00000008710	PKD1	TRUE	TRUE
chr16	2108954	G	T	ENST00000262304	ENSG00000008710	PKD1	TRUE	TRUE
chr16	2108968	G	A	ENST00000262304	ENSG00000008710	PKD1	TRUE	TRUE
chr16	2108978	A	C	ENST00000262304	ENSG00000008710	PKD1	TRUE	TRUE
chr16	2108978	A	T	ENST00000262304	ENSG00000008710	PKD1	TRUE	TRUE
chr16	2108983	G	A	ENST00000262304	ENSG00000008710	PKD1	TRUE	TRUE
chr16	2108995	G	A	ENST00000262304	ENSG00000008710	PKD1	TRUE	TRUE
chr16	2109001	C	A	ENST00000262304	ENSG00000008710	PKD1	TRUE	TRUE
chr16	2109022	C	A	ENST00000262304	ENSG00000008710	PKD1	TRUE	TRUE
chr16	2109052	G	A	ENST00000262304	ENSG00000008710	PKD1	TRUE	TRUE
chr16	2109058	C	A	ENST00000262304	ENSG00000008710	PKD1	TRUE	TRUE
chr16	2109060	A	T	ENST00000262304	ENSG00000008710	PKD1	TRUE	TRUE
chr16	2109083	G	C	ENST00000262304	ENSG00000008710	PKD1	TRUE	TRUE
chr16	2109083	G	T	ENST00000262304	ENSG00000008710	PKD1	TRUE	TRUE
chr16	2109102	G	T	ENST00000262304	ENSG00000008710	PKD1	TRUE	TRUE
chr16	2109117	G	T	ENST00000262304	ENSG00000008710	PKD1	TRUE	TRUE
chr16	2109127	G	A	ENST00000262304	ENSG00000008710	PKD1	TRUE	TRUE
chr16	2109133	T	A	ENST00000262304	ENSG00000008710	PKD1	TRUE	TRUE
chr16	2109136	G	A	ENST00000262304	ENSG00000008710	PKD1	TRUE	TRUE
chr16	2109141	G	T	ENST00000262304	ENSG00000008710	PKD1	TRUE	TRUE
chr16	2109146	G	C	ENST00000262304	ENSG00000008710	PKD1	TRUE	TRUE
chr16	2109146	G	T	ENST00000262304	ENSG00000008710	PKD1	TRUE	TRUE
chr16	2109149	C	T	ENST00000262304	ENSG00000008710	PKD1	TRUE	TRUE
chr16	2109150	C	T	ENST00000262304	ENSG00000008710	PKD1	TRUE	TRUE
chr16	2109155	G	C	ENST00000262304	ENSG00000008710	PKD1	TRUE	TRUE
chr16	2109155	G	T	ENST00000262304	ENSG00000008710	PKD1	TRUE	TRUE
chr16	2109178	G	A	ENST00000262304	ENSG00000008710	PKD1	TRUE	TRUE
chr16	2109202	C	A	ENST00000262304	ENSG00000008710	PKD1	TRUE	TRUE
chr16	2109226	C	A	ENST00000262304	ENSG00000008710	PKD1	TRUE	TRUE
chr16	2109227	G	T	ENST00000262304	ENSG00000008710	PKD1	TRUE	TRUE
chr16	2109230	G	T	ENST00000262304	ENSG00000008710	PKD1	TRUE	TRUE
chr16	2109244	G	A	ENST00000262304	ENSG00000008710	PKD1	TRUE	TRUE
chr16	2109262	C	A	ENST00000262304	ENSG00000008710	PKD1	TRUE	TRUE
chr16	2109283	G	A	ENST00000262304	ENSG00000008710	PKD1	TRUE	TRUE
chr16	2109289	G	A	ENST00000262304	ENSG00000008710	PKD1	TRUE	TRUE
chr16	2109293	C	T	ENST00000262304	ENSG00000008710	PKD1	TRUE	TRUE
chr16	2109294	C	T	ENST00000262304	ENSG00000008710	PKD1	TRUE	TRUE
chr16	2109310	T	A	ENST00000262304	ENSG00000008710	PKD1	TRUE	TRUE
chr16	2109337	C	A	ENST00000262304	ENSG00000008710	PKD1	TRUE	TRUE
chr16	2109382	C	A	ENST00000262304	ENSG00000008710	PKD1	TRUE	TRUE
chr16	2109403	G	A	ENST00000262304	ENSG00000008710	PKD1
chr16	2109423	G	C	ENST00000262304	ENSG00000008710	PKD1
chr16	2109423	G	T	ENST00000262304	ENSG00000008710	PKD1
chr16	2109445	G	A	ENST00000262304	ENSG00000008710	PKD1
chr16	2109460	G	A	ENST00000262304	ENSG00000008710	PKD1
chr16	2109478	T	A	ENST00000262304	ENSG00000008710	PKD1
chr16	2109488	C	T	ENST00000262304	ENSG00000008710	PKD1
chr16	2109489	C	T	ENST00000262304	ENSG00000008710	PKD1
chr16	2109514	C	A	ENST00000262304	ENSG00000008710	PKD1
chr16	2109517	C	A	ENST00000262304	ENSG00000008710	PKD1
chr16	2109530	G	C	ENST00000262304	ENSG00000008710	PKD1
chr16	2109530	G	T	ENST00000262304	ENSG00000008710	PKD1
chr16	2109540	G	C	ENST00000262304	ENSG00000008710	PKD1
chr16	2109540	G	T	ENST00000262304	ENSG00000008710	PKD1
chr16	2109545	C	T	ENST00000262304	ENSG00000008710	PKD1
chr16	2109546	C	T	ENST00000262304	ENSG00000008710	PKD1
chr16	2109628	T	A	ENST00000262304	ENSG00000008710	PKD1
chr16	2109650	C	T	ENST00000262304	ENSG00000008710	PKD1
chr16	2109651	C	T	ENST00000262304	ENSG00000008710	PKD1
chr16	2109653	G	T	ENST00000262304	ENSG00000008710	PKD1
chr16	2109656	C	T	ENST00000262304	ENSG00000008710	PKD1
chr16	2109657	C	T	ENST00000262304	ENSG00000008710	PKD1
chr16	2109685	G	A	ENST00000262304	ENSG00000008710	PKD1
chr16	2109689	C	T	ENST00000262304	ENSG00000008710	PKD1
chr16	2109690	C	T	ENST00000262304	ENSG00000008710	PKD1
chr16	2109730	C	A	ENST00000262304	ENSG00000008710	PKD1
chr16	2109736	C	A	ENST00000262304	ENSG00000008710	PKD1
chr16	2109772	G	A	ENST00000262304	ENSG00000008710	PKD1
chr16	2109784	C	A	ENST00000262304	ENSG00000008710	PKD1
chr16	2109801	G	C	ENST00000262304	ENSG00000008710	PKD1
chr16	2109801	G	T	ENST00000262304	ENSG00000008710	PKD1
chr16	2109834	A	T	ENST00000262304	ENSG00000008710	PKD1
chr16	2109877	C	A	ENST00000262304	ENSG00000008710	PKD1
chr16	2109886	C	A	ENST00000262304	ENSG00000008710	PKD1
chr16	2109887	C	T	ENST00000262304	ENSG00000008710	PKD1
chr16	2109888	C	T	ENST00000262304	ENSG00000008710	PKD1
chr16	2109901	C	A	ENST00000262304	ENSG00000008710	PKD1
chr16	2109904	C	A	ENST00000262304	ENSG00000008710	PKD1
chr16	2109906	A	T	ENST00000262304	ENSG00000008710	PKD1
chr16	2109911	C	T	ENST00000262304	ENSG00000008710	PKD1
chr16	2109912	C	T	ENST00000262304	ENSG00000008710	PKD1
chr16	2109917	G	C	ENST00000262304	ENSG00000008710	PKD1
chr16	2109917	G	T	ENST00000262304	ENSG00000008710	PKD1
chr16	2109946	C	A	ENST00000262304	ENSG00000008710	PKD1
chr16	2110007	C	T	ENST00000262304	ENSG00000008710	PKD1
chr16	2110008	C	T	ENST00000262304	ENSG00000008710	PKD1
chr16	2110021	C	A	ENST00000262304	ENSG00000008710	PKD1
chr16	2110037	G	T	ENST00000262304	ENSG00000008710	PKD1
chr16	2110046	C	T	ENST00000262304	ENSG00000008710	PKD1
chr16	2110047	C	T	ENST00000262304	ENSG00000008710	PKD1
chr16	2110081	G	A	ENST00000262304	ENSG00000008710	PKD1
chr16	2110088	G	C	ENST00000262304	ENSG00000008710	PKD1
chr16	2110088	G	T	ENST00000262304	ENSG00000008710	PKD1
chr16	2110102	C	A	ENST00000262304	ENSG00000008710	PKD1	TRUE	TRUE
chr16	2110116	G	T	ENST00000262304	ENSG00000008710	PKD1	TRUE	TRUE
chr16	2110126	T	A	ENST00000262304	ENSG00000008710	PKD1	TRUE	TRUE
chr16	2110160	C	T	ENST00000262304	ENSG00000008710	PKD1	TRUE	TRUE
chr16	2110161	C	T	ENST00000262304	ENSG00000008710	PKD1	TRUE	TRUE
chr16	2110169	C	T	ENST00000262304	ENSG00000008710	PKD1	TRUE	TRUE
chr16	2110170	C	T	ENST00000262304	ENSG00000008710	PKD1	TRUE	TRUE
chr16	2110175	G	C	ENST00000262304	ENSG00000008710	PKD1	TRUE	TRUE
chr16	2110175	G	T	ENST00000262304	ENSG00000008710	PKD1	TRUE	TRUE
chr16	2110210	G	A	ENST00000262304	ENSG00000008710	PKD1
chr16	2110216	G	A	ENST00000262304	ENSG00000008710	PKD1
chr16	2110238	G	C	ENST00000262304	ENSG00000008710	PKD1
chr16	2110238	G	T	ENST00000262304	ENSG00000008710	PKD1
chr16	2110261	G	A	ENST00000262304	ENSG00000008710	PKD1
chr16	2110270	C	A	ENST00000262304	ENSG00000008710	PKD1
chr16	2110279	G	A	ENST00000262304	ENSG00000008710	PKD1
chr16	2110286	A	C	ENST00000262304	ENSG00000008710	PKD1
chr16	2110286	A	T	ENST00000262304	ENSG00000008710	PKD1
chr16	2110306	G	A	ENST00000262304	ENSG00000008710	PKD1
chr16	2110321	C	A	ENST00000262304	ENSG00000008710	PKD1
chr16	2110327	C	A	ENST00000262304	ENSG00000008710	PKD1
chr16	2110370	G	C	ENST00000262304	ENSG00000008710	PKD1
chr16	2110370	G	T	ENST00000262304	ENSG00000008710	PKD1
chr16	2110403	G	T	ENST00000262304	ENSG00000008710	PKD1	TRUE	TRUE
chr16	2110412	A	T	ENST00000262304	ENSG00000008710	PKD1	TRUE	TRUE
chr16	2110421	C	T	ENST00000262304	ENSG00000008710	PKD1	TRUE	TRUE
chr16	2110422	C	T	ENST00000262304	ENSG00000008710	PKD1	TRUE	TRUE
chr16	2110427	A	C	ENST00000262304	ENSG00000008710	PKD1	TRUE	TRUE
chr16	2110427	A	T	ENST00000262304	ENSG00000008710	PKD1	TRUE	TRUE
chr16	2110450	C	A	ENST00000262304	ENSG00000008710	PKD1	TRUE	TRUE
chr16	2110455	G	T	ENST00000262304	ENSG00000008710	PKD1	TRUE	TRUE
chr16	2110534	T	A	ENST00000262304	ENSG00000008710	PKD1
chr16	2110550	C	T	ENST00000262304	ENSG00000008710	PKD1
chr16	2110551	C	T	ENST00000262304	ENSG00000008710	PKD1
chr16	2110558	C	A	ENST00000262304	ENSG00000008710	PKD1
chr16	2110573	C	A	ENST00000262304	ENSG00000008710	PKD1
chr16	2110577	C	T	ENST00000262304	ENSG00000008710	PKD1
chr16	2110578	C	T	ENST00000262304	ENSG00000008710	PKD1
chr16	2110616	G	C	ENST00000262304	ENSG00000008710	PKD1
chr16	2110616	G	T	ENST00000262304	ENSG00000008710	PKD1
chr16	2110633	C	A	ENST00000262304	ENSG00000008710	PKD1
chr16	2110642	C	A	ENST00000262304	ENSG00000008710	PKD1
chr16	2110646	C	T	ENST00000262304	ENSG00000008710	PKD1
chr16	2110647	C	T	ENST00000262304	ENSG00000008710	PKD1
chr16	2110667	C	T	ENST00000262304	ENSG00000008710	PKD1
chr16	2110668	C	T	ENST00000262304	ENSG00000008710	PKD1
chr16	2110673	G	C	ENST00000262304	ENSG00000008710	PKD1
chr16	2110673	G	T	ENST00000262304	ENSG00000008710	PKD1
chr16	2110712	G	C	ENST00000262304	ENSG00000008710	PKD1
chr16	2110712	G	T	ENST00000262304	ENSG00000008710	PKD1
chr16	2110720	G	A	ENST00000262304	ENSG00000008710	PKD1
chr16	2110723	G	A	ENST00000262304	ENSG00000008710	PKD1
chr16	2110729	C	A	ENST00000262304	ENSG00000008710	PKD1
chr16	2110753	T	A	ENST00000262304	ENSG00000008710	PKD1
chr16	2110777	C	A	ENST00000262304	ENSG00000008710	PKD1
chr16	2110780	G	A	ENST00000262304	ENSG00000008710	PKD1
chr16	2110786	C	A	ENST00000262304	ENSG00000008710	PKD1
chr16	2110797	G	C	ENST00000262304	ENSG00000008710	PKD1
chr16	2110797	G	T	ENST00000262304	ENSG00000008710	PKD1
chr16	2110844	A	C	ENST00000262304	ENSG00000008710	PKD1
chr16	2110844	A	T	ENST00000262304	ENSG00000008710	PKD1
chr16	2110861	G	A	ENST00000262304	ENSG00000008710	PKD1
chr16	2110862	G	C	ENST00000262304	ENSG00000008710	PKD1
chr16	2110862	G	T	ENST00000262304	ENSG00000008710	PKD1
chr16	2110879	C	A	ENST00000262304	ENSG00000008710	PKD1
chr16	2110909	C	A	ENST00000262304	ENSG00000008710	PKD1
chr16	2110912	C	A	ENST00000262304	ENSG00000008710	PKD1
chr16	2110925	C	T	ENST00000262304	ENSG00000008710	PKD1
chr16	2110926	C	T	ENST00000262304	ENSG00000008710	PKD1
chr16	2110931	G	C	ENST00000262304	ENSG00000008710	PKD1
chr16	2110931	G	T	ENST00000262304	ENSG00000008710	PKD1
chr16	2110937	G	C	ENST00000262304	ENSG00000008710	PKD1
chr16	2110937	G	T	ENST00000262304	ENSG00000008710	PKD1
chr16	2110952	C	T	ENST00000262304	ENSG00000008710	PKD1
chr16	2110953	C	T	ENST00000262304	ENSG00000008710	PKD1
chr16	2110958	A	T	ENST00000262304	ENSG00000008710	PKD1
chr16	2110970	C	T	ENST00000262304	ENSG00000008710	PKD1
chr16	2110971	C	T	ENST00000262304	ENSG00000008710	PKD1
chr16	2110978	C	A	ENST00000262304	ENSG00000008710	PKD1
chr16	2110990	G	A	ENST00000262304	ENSG00000008710	PKD1
chr16	2110999	G	A	ENST00000262304	ENSG00000008710	PKD1
chr16	2111005	C	A	ENST00000262304	ENSG00000008710	PKD1
chr16	2111011	G	A	ENST00000262304	ENSG00000008710	PKD1
chr16	2111032	C	A	ENST00000262304	ENSG00000008710	PKD1
chr16	2111038	C	A	ENST00000262304	ENSG00000008710	PKD1
chr16	2111042	G	T	ENST00000262304	ENSG00000008710	PKD1
chr16	2111057	G	C	ENST00000262304	ENSG00000008710	PKD1
chr16	2111057	G	T	ENST00000262304	ENSG00000008710	PKD1
chr16	2111141	G	T	ENST00000262304	ENSG00000008710	PKD1	TRUE	TRUE
chr16	2111183	C	T	ENST00000262304	ENSG00000008710	PKD1	TRUE	TRUE
chr16	2111184	C	T	ENST00000262304	ENSG00000008710	PKD1	TRUE	TRUE
chr16	2111195	G	C	ENST00000262304	ENSG00000008710	PKD1	TRUE	TRUE
chr16	2111195	G	T	ENST00000262304	ENSG00000008710	PKD1	TRUE	TRUE
chr16	2111219	G	C	ENST00000262304	ENSG00000008710	PKD1	TRUE	TRUE
chr16	2111219	G	T	ENST00000262304	ENSG00000008710	PKD1	TRUE	TRUE
chr16	2111245	G	A	ENST00000262304	ENSG00000008710	PKD1	TRUE	TRUE
chr16	2111255	G	T	ENST00000262304	ENSG00000008710	PKD1	TRUE	TRUE
chr16	2111269	C	A	ENST00000262304	ENSG00000008710	PKD1	TRUE	TRUE
chr16	2111284	C	A	ENST00000262304	ENSG00000008710	PKD1	TRUE	TRUE
chr16	2111357	G	T	ENST00000262304	ENSG00000008710	PKD1
chr16	2111365	G	A	ENST00000262304	ENSG00000008710	PKD1
chr16	2111375	G	C	ENST00000262304	ENSG00000008710	PKD1
chr16	2111375	G	T	ENST00000262304	ENSG00000008710	PKD1
chr16	2111386	C	A	ENST00000262304	ENSG00000008710	PKD1
chr16	2111398	C	A	ENST00000262304	ENSG00000008710	PKD1
chr16	2111406	G	T	ENST00000262304	ENSG00000008710	PKD1
chr16	2111438	C	T	ENST00000262304	ENSG00000008710	PKD1
chr16	2111439	C	T	ENST00000262304	ENSG00000008710	PKD1
chr16	2111461	G	A	ENST00000262304	ENSG00000008710	PKD1
chr16	2111494	G	A	ENST00000262304	ENSG00000008710	PKD1
chr16	2111497	C	A	ENST00000262304	ENSG00000008710	PKD1
chr16	2111527	C	A	ENST00000262304	ENSG00000008710	PKD1
chr16	2111536	C	A	ENST00000262304	ENSG00000008710	PKD1
chr16	2111539	C	A	ENST00000262304	ENSG00000008710	PKD1
chr16	2111560	G	A	ENST00000262304	ENSG00000008710	PKD1
chr16	2111593	C	A	ENST00000262304	ENSG00000008710	PKD1
chr16	2111606	G	C	ENST00000262304	ENSG00000008710	PKD1
chr16	2111606	G	T	ENST00000262304	ENSG00000008710	PKD1
chr16	2111619	G	T	ENST00000262304	ENSG00000008710	PKD1
chr16	2111624	A	C	ENST00000262304	ENSG00000008710	PKD1
chr16	2111624	A	T	ENST00000262304	ENSG00000008710	PKD1
chr16	2111647	G	A	ENST00000262304	ENSG00000008710	PKD1
chr16	2111653	G	A	ENST00000262304	ENSG00000008710	PKD1
chr16	2111684	C	T	ENST00000262304	ENSG00000008710	PKD1
chr16	2111685	C	T	ENST00000262304	ENSG00000008710	PKD1
chr16	2111690	G	C	ENST00000262304	ENSG00000008710	PKD1
chr16	2111690	G	T	ENST00000262304	ENSG00000008710	PKD1
chr16	2111709	G	T	ENST00000262304	ENSG00000008710	PKD1	TRUE	TRUE
chr16	2111726	G	C	ENST00000262304	ENSG00000008710	PKD1	TRUE	TRUE
chr16	2111726	G	T	ENST00000262304	ENSG00000008710	PKD1	TRUE	TRUE
chr16	2111818	G	A	ENST00000262304	ENSG00000008710	PKD1
chr16	2111821	G	A	ENST00000262304	ENSG00000008710	PKD1
chr16	2111833	C	A	ENST00000262304	ENSG00000008710	PKD1
chr16	2111864	G	C	ENST00000262304	ENSG00000008710	PKD1
chr16	2111864	G	T	ENST00000262304	ENSG00000008710	PKD1
chr16	2111869	C	A	ENST00000262304	ENSG00000008710	PKD1
chr16	2111872	C	A	ENST00000262304	ENSG00000008710	PKD1	TRUE	FALSE
chr16	2111872	C	G	ENST00000262304	ENSG00000008710	PKD1	TRUE	FALSE
chr16	2111872	C	T	ENST00000262304	ENSG00000008710	PKD1	TRUE	FALSE
chr16	2111873	T	A	ENST00000262304	ENSG00000008710	PKD1	TRUE	FALSE
chr16	2111873	T	C	ENST00000262304	ENSG00000008710	PKD1	TRUE	FALSE
chr16	2111873	T	G	ENST00000262304	ENSG00000008710	PKD1	TRUE	FALSE
chr16	2112338	A	C	ENST00000262304	ENSG00000008710	PKD1	TRUE	FALSE
chr16	2112338	A	G	ENST00000262304	ENSG00000008710	PKD1	TRUE	FALSE
chr16	2112338	A	T	ENST00000262304	ENSG00000008710	PKD1	TRUE	FALSE
chr16	2112339	C	A	ENST00000262304	ENSG00000008710	PKD1	TRUE	FALSE
chr16	2112339	C	G	ENST00000262304	ENSG00000008710	PKD1	TRUE	FALSE
chr16	2112339	C	T	ENST00000262304	ENSG00000008710	PKD1	TRUE	FALSE
chr16	2112350	G	C	ENST00000262304	ENSG00000008710	PKD1
chr16	2112350	G	T	ENST00000262304	ENSG00000008710	PKD1
chr16	2112373	C	A	ENST00000262304	ENSG00000008710	PKD1
chr16	2112385	G	A	ENST00000262304	ENSG00000008710	PKD1
chr16	2112393	G	T	ENST00000262304	ENSG00000008710	PKD1
chr16	2112418	C	A	ENST00000262304	ENSG00000008710	PKD1
chr16	2112422	G	C	ENST00000262304	ENSG00000008710	PKD1
chr16	2112422	G	T	ENST00000262304	ENSG00000008710	PKD1
chr16	2112433	G	A	ENST00000262304	ENSG00000008710	PKD1
chr16	2112439	G	A	ENST00000262304	ENSG00000008710	PKD1
chr16	2112451	G	A	ENST00000262304	ENSG00000008710	PKD1
chr16	2112454	C	A	ENST00000262304	ENSG00000008710	PKD1
chr16	2112470	C	T	ENST00000262304	ENSG00000008710	PKD1
chr16	2112471	C	T	ENST00000262304	ENSG00000008710	PKD1
chr16	2112474	C	A	ENST00000262304	ENSG00000008710	PKD1	TRUE	FALSE
chr16	2112474	C	G	ENST00000262304	ENSG00000008710	PKD1	TRUE	FALSE
chr16	2112474	C	T	ENST00000262304	ENSG00000008710	PKD1	TRUE	FALSE
chr16	2112475	T	A	ENST00000262304	ENSG00000008710	PKD1	TRUE	FALSE
chr16	2112475	T	C	ENST00000262304	ENSG00000008710	PKD1	TRUE	FALSE
chr16	2112475	T	G	ENST00000262304	ENSG00000008710	PKD1	TRUE	FALSE
chr16	2112786	A	C	ENST00000262304	ENSG00000008710	PKD1	TRUE	FALSE
chr16	2112786	A	G	ENST00000262304	ENSG00000008710	PKD1	TRUE	FALSE
chr16	2112786	A	T	ENST00000262304	ENSG00000008710	PKD1	TRUE	FALSE
chr16	2112787	C	A	ENST00000262304	ENSG00000008710	PKD1	TRUE	FALSE
chr16	2112787	C	G	ENST00000262304	ENSG00000008710	PKD1	TRUE	FALSE
chr16	2112787	C	T	ENST00000262304	ENSG00000008710	PKD1	TRUE	FALSE
chr16	2112801	C	A	ENST00000262304	ENSG00000008710	PKD1
chr16	2112809	G	T	ENST00000262304	ENSG00000008710	PKD1
chr16	2112882	G	A	ENST00000262304	ENSG00000008710	PKD1
chr16	2112891	G	A	ENST00000262304	ENSG00000008710	PKD1
chr16	2112909	C	A	ENST00000262304	ENSG00000008710	PKD1	TRUE	TRUE
chr16	2112922	G	C	ENST00000262304	ENSG00000008710	PKD1	TRUE	TRUE
chr16	2112922	G	T	ENST00000262304	ENSG00000008710	PKD1	TRUE	TRUE
chr16	2112964	C	A	ENST00000262304	ENSG00000008710	PKD1	TRUE	FALSE
chr16	2112964	C	G	ENST00000262304	ENSG00000008710	PKD1	TRUE	FALSE
chr16	2112964	C	T	ENST00000262304	ENSG00000008710	PKD1	TRUE	FALSE
chr16	2112965	T	A	ENST00000262304	ENSG00000008710	PKD1	TRUE	FALSE
chr16	2112965	T	C	ENST00000262304	ENSG00000008710	PKD1	TRUE	FALSE
chr16	2112965	T	G	ENST00000262304	ENSG00000008710	PKD1	TRUE	FALSE
chr16	2113159	A	C	ENST00000262304	ENSG00000008710	PKD1	TRUE	FALSE
chr16	2113159	A	G	ENST00000262304	ENSG00000008710	PKD1	TRUE	FALSE
chr16	2113159	A	T	ENST00000262304	ENSG00000008710	PKD1	TRUE	FALSE
chr16	2113160	C	A	ENST00000262304	ENSG00000008710	PKD1	TRUE	FALSE
chr16	2113160	C	G	ENST00000262304	ENSG00000008710	PKD1	TRUE	FALSE
chr16	2113160	C	T	ENST00000262304	ENSG00000008710	PKD1	TRUE	FALSE
chr16	2113162	G	C	ENST00000262304	ENSG00000008710	PKD1
chr16	2113162	G	T	ENST00000262304	ENSG00000008710	PKD1
chr16	2113169	T	A	ENST00000262304	ENSG00000008710	PKD1
chr16	2113187	G	A	ENST00000262304	ENSG00000008710	PKD1
chr16	2113188	A	C	ENST00000262304	ENSG00000008710	PKD1
chr16	2113188	A	T	ENST00000262304	ENSG00000008710	PKD1
chr16	2113214	G	A	ENST00000262304	ENSG00000008710	PKD1
chr16	2113229	G	A	ENST00000262304	ENSG00000008710	PKD1
chr16	2113232	T	A	ENST00000262304	ENSG00000008710	PKD1
chr16	2113245	C	T	ENST00000262304	ENSG00000008710	PKD1
chr16	2113246	C	T	ENST00000262304	ENSG00000008710	PKD1
chr16	2113264	G	T	ENST00000262304	ENSG00000008710	PKD1
chr16	2113274	C	A	ENST00000262304	ENSG00000008710	PKD1
chr16	2113287	G	C	ENST00000262304	ENSG00000008710	PKD1
chr16	2113287	G	T	ENST00000262304	ENSG00000008710	PKD1
chr16	2113293	C	A	ENST00000262304	ENSG00000008710	PKD1	TRUE	FALSE
chr16	2113293	C	G	ENST00000262304	ENSG00000008710	PKD1	TRUE	FALSE
chr16	2113293	C	T	ENST00000262304	ENSG00000008710	PKD1	TRUE	FALSE
chr16	2113294	T	A	ENST00000262304	ENSG00000008710	PKD1	TRUE	FALSE
chr16	2113294	T	C	ENST00000262304	ENSG00000008710	PKD1	TRUE	FALSE
chr16	2113294	T	G	ENST00000262304	ENSG00000008710	PKD1	TRUE	FALSE
chr16	2114168	A	C	ENST00000262304	ENSG00000008710	PKD1	TRUE	FALSE
chr16	2114168	A	G	ENST00000262304	ENSG00000008710	PKD1	TRUE	FALSE
chr16	2114168	A	T	ENST00000262304	ENSG00000008710	PKD1	TRUE	FALSE
chr16	2114169	C	A	ENST00000262304	ENSG00000008710	PKD1	TRUE	FALSE
chr16	2114169	C	G	ENST00000262304	ENSG00000008710	PKD1	TRUE	FALSE
chr16	2114169	C	T	ENST00000262304	ENSG00000008710	PKD1	TRUE	FALSE
chr16	2114181	C	A	ENST00000262304	ENSG00000008710	PKD1
chr16	2114184	G	A	ENST00000262304	ENSG00000008710	PKD1
chr16	2114199	C	A	ENST00000262304	ENSG00000008710	PKD1
chr16	2114224	A	T	ENST00000262304	ENSG00000008710	PKD1
chr16	2114235	C	A	ENST00000262304	ENSG00000008710	PKD1
chr16	2114238	C	A	ENST00000262304	ENSG00000008710	PKD1
chr16	2114283	C	A	ENST00000262304	ENSG00000008710	PKD1
chr16	2114307	C	A	ENST00000262304	ENSG00000008710	PKD1
chr16	2114313	C	A	ENST00000262304	ENSG00000008710	PKD1
chr16	2114320	C	T	ENST00000262304	ENSG00000008710	PKD1
chr16	2114321	C	T	ENST00000262304	ENSG00000008710	PKD1
chr16	2114339	G	C	ENST00000262304	ENSG00000008710	PKD1
chr16	2114339	G	T	ENST00000262304	ENSG00000008710	PKD1
chr16	2114361	C	A	ENST00000262304	ENSG00000008710	PKD1
chr16	2114362	C	T	ENST00000262304	ENSG00000008710	PKD1
chr16	2114363	C	T	ENST00000262304	ENSG00000008710	PKD1
chr16	2114368	G	T	ENST00000262304	ENSG00000008710	PKD1
chr16	2114401	G	T	ENST00000262304	ENSG00000008710	PKD1
chr16	2114412	C	A	ENST00000262304	ENSG00000008710	PKD1
chr16	2114440	C	T	ENST00000262304	ENSG00000008710	PKD1
chr16	2114441	C	T	ENST00000262304	ENSG00000008710	PKD1
chr16	2114481	G	A	ENST00000262304	ENSG00000008710	PKD1
chr16	2114489	A	T	ENST00000262304	ENSG00000008710	PKD1
chr16	2114495	G	C	ENST00000262304	ENSG00000008710	PKD1
chr16	2114495	G	T	ENST00000262304	ENSG00000008710	PKD1
chr16	2114512	G	C	ENST00000262304	ENSG00000008710	PKD1
chr16	2114512	G	T	ENST00000262304	ENSG00000008710	PKD1
chr16	2114539	G	C	ENST00000262304	ENSG00000008710	PKD1
chr16	2114539	G	T	ENST00000262304	ENSG00000008710	PKD1
chr16	2114584	G	T	ENST00000262304	ENSG00000008710	PKD1
chr16	2114622	C	A	ENST00000262304	ENSG00000008710	PKD1
chr16	2114634	C	A	ENST00000262304	ENSG00000008710	PKD1
chr16	2114635	A	C	ENST00000262304	ENSG00000008710	PKD1
chr16	2114635	A	T	ENST00000262304	ENSG00000008710	PKD1
chr16	2114658	C	A	ENST00000262304	ENSG00000008710	PKD1
chr16	2114672	A	T	ENST00000262304	ENSG00000008710	PKD1
chr16	2114694	G	A	ENST00000262304	ENSG00000008710	PKD1
chr16	2114697	C	A	ENST00000262304	ENSG00000008710	PKD1
chr16	2114722	A	T	ENST00000262304	ENSG00000008710	PKD1
chr16	2114731	G	T	ENST00000262304	ENSG00000008710	PKD1
chr16	2114737	C	T	ENST00000262304	ENSG00000008710	PKD1
chr16	2114738	C	T	ENST00000262304	ENSG00000008710	PKD1
chr16	2114748	C	A	ENST00000262304	ENSG00000008710	PKD1
chr16	2114754	G	A	ENST00000262304	ENSG00000008710	PKD1
chr16	2114762	A	T	ENST00000262304	ENSG00000008710	PKD1
chr16	2114773	C	T	ENST00000262304	ENSG00000008710	PKD1
chr16	2114774	C	T	ENST00000262304	ENSG00000008710	PKD1
chr16	2114777	G	C	ENST00000262304	ENSG00000008710	PKD1
chr16	2114777	G	T	ENST00000262304	ENSG00000008710	PKD1
chr16	2114780	G	T	ENST00000262304	ENSG00000008710	PKD1
chr16	2114797	G	C	ENST00000262304	ENSG00000008710	PKD1
chr16	2114797	G	T	ENST00000262304	ENSG00000008710	PKD1
chr16	2114834	G	T	ENST00000262304	ENSG00000008710	PKD1
chr16	2114836	G	T	ENST00000262304	ENSG00000008710	PKD1
chr16	2114871	G	A	ENST00000262304	ENSG00000008710	PKD1
chr16	2114873	A	T	ENST00000262304	ENSG00000008710	PKD1
chr16	2114910	G	A	ENST00000262304	ENSG00000008710	PKD1
chr16	2114926	C	A	ENST00000262304	ENSG00000008710	PKD1	TRUE	FALSE
chr16	2114926	C	G	ENST00000262304	ENSG00000008710	PKD1	TRUE	FALSE
chr16	2114926	C	T	ENST00000262304	ENSG00000008710	PKD1	TRUE	FALSE
chr16	2114927	T	A	ENST00000262304	ENSG00000008710	PKD1	TRUE	FALSE
chr16	2114927	T	C	ENST00000262304	ENSG00000008710	PKD1	TRUE	FALSE
chr16	2114927	T	G	ENST00000262304	ENSG00000008710	PKD1	TRUE	FALSE
chr16	2115376	A	C	ENST00000262304	ENSG00000008710	PKD1	FALSE	FALSE
chr16	2115376	A	G	ENST00000262304	ENSG00000008710	PKD1	FALSE	FALSE
chr16	2115376	A	T	ENST00000262304	ENSG00000008710	PKD1	FALSE	FALSE
chr16	2115377	C	A	ENST00000262304	ENSG00000008710	PKD1	FALSE	FALSE
chr16	2115377	C	G	ENST00000262304	ENSG00000008710	PKD1	FALSE	FALSE
chr16	2115377	C	T	ENST00000262304	ENSG00000008710	PKD1	FALSE	FALSE
chr16	2115379	G	T	ENST00000262304	ENSG00000008710	PKD1
chr16	2115381	G	C	ENST00000262304	ENSG00000008710	PKD1
chr16	2115381	G	T	ENST00000262304	ENSG00000008710	PKD1
chr16	2115386	G	A	ENST00000262304	ENSG00000008710	PKD1
chr16	2115422	C	A	ENST00000262304	ENSG00000008710	PKD1
chr16	2115425	T	A	ENST00000262304	ENSG00000008710	PKD1
chr16	2115426	C	T	ENST00000262304	ENSG00000008710	PKD1
chr16	2115427	C	T	ENST00000262304	ENSG00000008710	PKD1
chr16	2115435	A	C	ENST00000262304	ENSG00000008710	PKD1
chr16	2115435	A	T	ENST00000262304	ENSG00000008710	PKD1
chr16	2115463	G	C	ENST00000262304	ENSG00000008710	PKD1
chr16	2115463	G	T	ENST00000262304	ENSG00000008710	PKD1
chr16	2115468	G	T	ENST00000262304	ENSG00000008710	PKD1
chr16	2115480	G	T	ENST00000262304	ENSG00000008710	PKD1
chr16	2115488	G	A	ENST00000262304	ENSG00000008710	PKD1
chr16	2115495	G	T	ENST00000262304	ENSG00000008710	PKD1
chr16	2115514	A	T	ENST00000262304	ENSG00000008710	PKD1
chr16	2115516	G	T	ENST00000262304	ENSG00000008710	PKD1
chr16	2115530	C	A	ENST00000262304	ENSG00000008710	PKD1
chr16	2115534	G	T	ENST00000262304	ENSG00000008710	PKD1
chr16	2115537	C	T	ENST00000262304	ENSG00000008710	PKD1
chr16	2115538	C	T	ENST00000262304	ENSG00000008710	PKD1
chr16	2115545	C	A	ENST00000262304	ENSG00000008710	PKD1
chr16	2115555	G	T	ENST00000262304	ENSG00000008710	PKD1
chr16	2115572	G	A	ENST00000262304	ENSG00000008710	PKD1
chr16	2115599	C	A	ENST00000262304	ENSG00000008710	PKD1
chr16	2115605	C	A	ENST00000262304	ENSG00000008710	PKD1
chr16	2115617	C	A	ENST00000262304	ENSG00000008710	PKD1
chr16	2115626	C	A	ENST00000262304	ENSG00000008710	PKD1	TRUE	FALSE
chr16	2115626	C	G	ENST00000262304	ENSG00000008710	PKD1	TRUE	FALSE
chr16	2115626	C	T	ENST00000262304	ENSG00000008710	PKD1	TRUE	FALSE
chr16	2115627	T	A	ENST00000262304	ENSG00000008710	PKD1	TRUE	FALSE
chr16	2115627	T	C	ENST00000262304	ENSG00000008710	PKD1	TRUE	FALSE
chr16	2115627	T	G	ENST00000262304	ENSG00000008710	PKD1	TRUE	FALSE
chr16	2115990	A	C	ENST00000262304	ENSG00000008710	PKD1	TRUE	FALSE
chr16	2115990	A	G	ENST00000262304	ENSG00000008710	PKD1	TRUE	FALSE
chr16	2115990	A	T	ENST00000262304	ENSG00000008710	PKD1	TRUE	FALSE
chr16	2115991	C	A	ENST00000262304	ENSG00000008710	PKD1	TRUE	FALSE
chr16	2115991	C	G	ENST00000262304	ENSG00000008710	PKD1	TRUE	FALSE
chr16	2115991	C	T	ENST00000262304	ENSG00000008710	PKD1	TRUE	FALSE
chr16	2116011	G	C	ENST00000262304	ENSG00000008710	PKD1
chr16	2116011	G	T	ENST00000262304	ENSG00000008710	PKD1
chr16	2116019	G	A	ENST00000262304	ENSG00000008710	PKD1
chr16	2116031	G	A	ENST00000262304	ENSG00000008710	PKD1
chr16	2116049	C	A	ENST00000262304	ENSG00000008710	PKD1
chr16	2116052	G	A	ENST00000262304	ENSG00000008710	PKD1
chr16	2116064	C	A	ENST00000262304	ENSG00000008710	PKD1
chr16	2116085	C	A	ENST00000262304	ENSG00000008710	PKD1
chr16	2116119	C	A	ENST00000262304	ENSG00000008710	PKD1	TRUE	FALSE
chr16	2116119	C	G	ENST00000262304	ENSG00000008710	PKD1	TRUE	FALSE
chr16	2116119	C	T	ENST00000262304	ENSG00000008710	PKD1	TRUE	FALSE
chr16	2116120	T	A	ENST00000262304	ENSG00000008710	PKD1	TRUE	FALSE
chr16	2116120	T	C	ENST00000262304	ENSG00000008710	PKD1	TRUE	FALSE
chr16	2116120	T	G	ENST00000262304	ENSG00000008710	PKD1	TRUE	FALSE
chr16	2116527	A	C	ENST00000262304	ENSG00000008710	PKD1	TRUE	FALSE
chr16	2116527	A	G	ENST00000262304	ENSG00000008710	PKD1	TRUE	FALSE
chr16	2116527	A	T	ENST00000262304	ENSG00000008710	PKD1	TRUE	FALSE
chr16	2116528	C	A	ENST00000262304	ENSG00000008710	PKD1	TRUE	FALSE
chr16	2116528	C	G	ENST00000262304	ENSG00000008710	PKD1	TRUE	FALSE
chr16	2116528	C	T	ENST00000262304	ENSG00000008710	PKD1	TRUE	FALSE
chr16	2116531	C	A	ENST00000262304	ENSG00000008710	PKD1
chr16	2116540	C	A	ENST00000262304	ENSG00000008710	PKD1
chr16	2116551	G	C	ENST00000262304	ENSG00000008710	PKD1
chr16	2116551	G	T	ENST00000262304	ENSG00000008710	PKD1
chr16	2116564	G	A	ENST00000262304	ENSG00000008710	PKD1
chr16	2116567	G	A	ENST00000262304	ENSG00000008710	PKD1
chr16	2116588	C	A	ENST00000262304	ENSG00000008710	PKD1
chr16	2116591	G	A	ENST00000262304	ENSG00000008710	PKD1
chr16	2116612	C	A	ENST00000262304	ENSG00000008710	PKD1
chr16	2116627	C	A	ENST00000262304	ENSG00000008710	PKD1
chr16	2116636	G	A	ENST00000262304	ENSG00000008710	PKD1
chr16	2116645	C	A	ENST00000262304	ENSG00000008710	PKD1	TRUE	FALSE
chr16	2116645	C	G	ENST00000262304	ENSG00000008710	PKD1	TRUE	FALSE
chr16	2116645	C	T	ENST00000262304	ENSG00000008710	PKD1	TRUE	FALSE
chr16	2116646	T	A	ENST00000262304	ENSG00000008710	PKD1	TRUE	FALSE
chr16	2116646	T	C	ENST00000262304	ENSG00000008710	PKD1	TRUE	FALSE
chr16	2116646	T	G	ENST00000262304	ENSG00000008710	PKD1	TRUE	FALSE
chr16	2116831	A	C	ENST00000262304	ENSG00000008710	PKD1	TRUE	FALSE
chr16	2116831	A	G	ENST00000262304	ENSG00000008710	PKD1	TRUE	FALSE
chr16	2116831	A	T	ENST00000262304	ENSG00000008710	PKD1	TRUE	FALSE
chr16	2116832	C	A	ENST00000262304	ENSG00000008710	PKD1	TRUE	FALSE
chr16	2116832	C	G	ENST00000262304	ENSG00000008710	PKD1	TRUE	FALSE
chr16	2116832	C	T	ENST00000262304	ENSG00000008710	PKD1	TRUE	FALSE
chr16	2116836	C	A	ENST00000262304	ENSG00000008710	PKD1
chr16	2116842	G	A	ENST00000262304	ENSG00000008710	PKD1
chr16	2116848	C	A	ENST00000262304	ENSG00000008710	PKD1
chr16	2116849	G	T	ENST00000262304	ENSG00000008710	PKD1
chr16	2116855	G	C	ENST00000262304	ENSG00000008710	PKD1
chr16	2116855	G	T	ENST00000262304	ENSG00000008710	PKD1
chr16	2116871	G	C	ENST00000262304	ENSG00000008710	PKD1
chr16	2116871	G	T	ENST00000262304	ENSG00000008710	PKD1
chr16	2116873	G	T	ENST00000262304	ENSG00000008710	PKD1
chr16	2116888	A	T	ENST00000262304	ENSG00000008710	PKD1
chr16	2116891	C	T	ENST00000262304	ENSG00000008710	PKD1
chr16	2116892	C	T	ENST00000262304	ENSG00000008710	PKD1
chr16	2116915	G	T	ENST00000262304	ENSG00000008710	PKD1
chr16	2116923	C	A	ENST00000262304	ENSG00000008710	PKD1
chr16	2116944	C	A	ENST00000262304	ENSG00000008710	PKD1
chr16	2116954	C	T	ENST00000262304	ENSG00000008710	PKD1
chr16	2116955	C	T	ENST00000262304	ENSG00000008710	PKD1
chr16	2116962	G	A	ENST00000262304	ENSG00000008710	PKD1
chr16	2116963	G	T	ENST00000262304	ENSG00000008710	PKD1
chr16	2116971	C	A	ENST00000262304	ENSG00000008710	PKD1
chr16	2116986	C	A	ENST00000262304	ENSG00000008710	PKD1
chr16	2116992	G	A	ENST00000262304	ENSG00000008710	PKD1
chr16	2117010	C	A	ENST00000262304	ENSG00000008710	PKD1
chr16	2117019	G	A	ENST00000262304	ENSG00000008710	PKD1
chr16	2117027	G	T	ENST00000262304	ENSG00000008710	PKD1
chr16	2117038	C	T	ENST00000262304	ENSG00000008710	PKD1
chr16	2117039	C	T	ENST00000262304	ENSG00000008710	PKD1
chr16	2117054	C	A	ENST00000262304	ENSG00000008710	PKD1	TRUE	FALSE
chr16	2117054	C	G	ENST00000262304	ENSG00000008710	PKD1	TRUE	FALSE
chr16	2117054	C	T	ENST00000262304	ENSG00000008710	PKD1	TRUE	FALSE
chr16	2117055	T	A	ENST00000262304	ENSG00000008710	PKD1	TRUE	FALSE
chr16	2117055	T	C	ENST00000262304	ENSG00000008710	PKD1	TRUE	FALSE
chr16	2117055	T	G	ENST00000262304	ENSG00000008710	PKD1	TRUE	FALSE
chr16	2117487	A	C	ENST00000262304	ENSG00000008710	PKD1	TRUE	FALSE
chr16	2117487	A	G	ENST00000262304	ENSG00000008710	PKD1	TRUE	FALSE
chr16	2117487	A	T	ENST00000262304	ENSG00000008710	PKD1	TRUE	FALSE
chr16	2117488	C	A	ENST00000262304	ENSG00000008710	PKD1	TRUE	FALSE
chr16	2117488	C	G	ENST00000262304	ENSG00000008710	PKD1	TRUE	FALSE
chr16	2117488	C	T	ENST00000262304	ENSG00000008710	PKD1	TRUE	FALSE
chr16	2117517	G	A	ENST00000262304	ENSG00000008710	PKD1
chr16	2117557	C	T	ENST00000262304	ENSG00000008710	PKD1
chr16	2117558	C	T	ENST00000262304	ENSG00000008710	PKD1
chr16	2117565	G	A	ENST00000262304	ENSG00000008710	PKD1
chr16	2117566	A	T	ENST00000262304	ENSG00000008710	PKD1
chr16	2117571	G	A	ENST00000262304	ENSG00000008710	PKD1
chr16	2117574	C	A	ENST00000262304	ENSG00000008710	PKD1
chr16	2117577	G	A	ENST00000262304	ENSG00000008710	PKD1
chr16	2117583	G	A	ENST00000262304	ENSG00000008710	PKD1
chr16	2117587	C	T	ENST00000262304	ENSG00000008710	PKD1
chr16	2117588	C	T	ENST00000262304	ENSG00000008710	PKD1
chr16	2117598	T	A	ENST00000262304	ENSG00000008710	PKD1
chr16	2117601	C	A	ENST00000262304	ENSG00000008710	PKD1
chr16	2117614	G	C	ENST00000262304	ENSG00000008710	PKD1
chr16	2117614	G	T	ENST00000262304	ENSG00000008710	PKD1
chr16	2117617	G	T	ENST00000262304	ENSG00000008710	PKD1
chr16	2117643	C	A	ENST00000262304	ENSG00000008710	PKD1
chr16	2117651	G	T	ENST00000262304	ENSG00000008710	PKD1
chr16	2117656	G	T	ENST00000262304	ENSG00000008710	PKD1
chr16	2117673	C	A	ENST00000262304	ENSG00000008710	PKD1	TRUE	FALSE
chr16	2117673	C	G	ENST00000262304	ENSG00000008710	PKD1	TRUE	FALSE
chr16	2117673	C	T	ENST00000262304	ENSG00000008710	PKD1	TRUE	FALSE
chr16	2117674	T	A	ENST00000262304	ENSG00000008710	PKD1	TRUE	FALSE
chr16	2117674	T	C	ENST00000262304	ENSG00000008710	PKD1	TRUE	FALSE
chr16	2117674	T	G	ENST00000262304	ENSG00000008710	PKD1	TRUE	FALSE
chr16	2117789	A	C	ENST00000262304	ENSG00000008710	PKD1	TRUE	FALSE
chr16	2117789	A	G	ENST00000262304	ENSG00000008710	PKD1	FALSE	FALSE
chr16	2117789	A	T	ENST00000262304	ENSG00000008710	PKD1	TRUE	FALSE
chr16	2117790	C	A	ENST00000262304	ENSG00000008710	PKD1	TRUE	FALSE
chr16	2117790	C	G	ENST00000262304	ENSG00000008710	PKD1	TRUE	FALSE
chr16	2117790	C	T	ENST00000262304	ENSG00000008710	PKD1	TRUE	FALSE
chr16	2117794	G	A	ENST00000262304	ENSG00000008710	PKD1
chr16	2117803	C	A	ENST00000262304	ENSG00000008710	PKD1
chr16	2117806	C	A	ENST00000262304	ENSG00000008710	PKD1
chr16	2117825	G	C	ENST00000262304	ENSG00000008710	PKD1
chr16	2117825	G	T	ENST00000262304	ENSG00000008710	PKD1
chr16	2117836	C	A	ENST00000262304	ENSG00000008710	PKD1
chr16	2117844	G	C	ENST00000262304	ENSG00000008710	PKD1
chr16	2117844	G	T	ENST00000262304	ENSG00000008710	PKD1
chr16	2117860	G	A	ENST00000262304	ENSG00000008710	PKD1
chr16	2117881	C	A	ENST00000262304	ENSG00000008710	PKD1
chr16	2117890	G	A	ENST00000262304	ENSG00000008710	PKD1
chr16	2117895	G	T	ENST00000262304	ENSG00000008710	PKD1
chr16	2117903	G	T	ENST00000262304	ENSG00000008710	PKD1
chr16	2117914	C	A	ENST00000262304	ENSG00000008710	PKD1
chr16	2117935	C	A	ENST00000262304	ENSG00000008710	PKD1
chr16	2117941	G	A	ENST00000262304	ENSG00000008710	PKD1
chr16	2117964	G	C	ENST00000262304	ENSG00000008710	PKD1
chr16	2117964	G	T	ENST00000262304	ENSG00000008710	PKD1
chr16	2117999	A	C	ENST00000262304	ENSG00000008710	PKD1
chr16	2117999	A	T	ENST00000262304	ENSG00000008710	PKD1
chr16	2118017	A	C	ENST00000262304	ENSG00000008710	PKD1
chr16	2118017	A	T	ENST00000262304	ENSG00000008710	PKD1
chr16	2118027	G	T	ENST00000262304	ENSG00000008710	PKD1
chr16	2118055	C	A	ENST00000262304	ENSG00000008710	PKD1
chr16	2118070	C	A	ENST00000262304	ENSG00000008710	PKD1
chr16	2118077	C	T	ENST00000262304	ENSG00000008710	PKD1
chr16	2118078	C	T	ENST00000262304	ENSG00000008710	PKD1
chr16	2118130	G	A	ENST00000262304	ENSG00000008710	PKD1
chr16	2118148	C	A	ENST00000262304	ENSG00000008710	PKD1
chr16	2118196	G	A	ENST00000262304	ENSG00000008710	PKD1
chr16	2118215	A	T	ENST00000262304	ENSG00000008710	PKD1
chr16	2118248	G	T	ENST00000262304	ENSG00000008710	PKD1
chr16	2118260	G	T	ENST00000262304	ENSG00000008710	PKD1
chr16	2118286	G	A	ENST00000262304	ENSG00000008710	PKD1
chr16	2118296	A	T	ENST00000262304	ENSG00000008710	PKD1
chr16	2118302	G	T	ENST00000262304	ENSG00000008710	PKD1
chr16	2118305	C	T	ENST00000262304	ENSG00000008710	PKD1
chr16	2118306	C	T	ENST00000262304	ENSG00000008710	PKD1
chr16	2118313	G	A	ENST00000262304	ENSG00000008710	PKD1
chr16	2118316	C	A	ENST00000262304	ENSG00000008710	PKD1
chr16	2118318	G	T	ENST00000262304	ENSG00000008710	PKD1
chr16	2118337	G	A	ENST00000262304	ENSG00000008710	PKD1
chr16	2118350	G	T	ENST00000262304	ENSG00000008710	PKD1
chr16	2118362	G	T	ENST00000262304	ENSG00000008710	PKD1
chr16	2118370	C	A	ENST00000262304	ENSG00000008710	PKD1
chr16	2118376	G	A	ENST00000262304	ENSG00000008710	PKD1
chr16	2118388	C	A	ENST00000262304	ENSG00000008710	PKD1
chr16	2118399	G	C	ENST00000262304	ENSG00000008710	PKD1
chr16	2118399	G	T	ENST00000262304	ENSG00000008710	PKD1
chr16	2118426	G	C	ENST00000262304	ENSG00000008710	PKD1
chr16	2118426	G	T	ENST00000262304	ENSG00000008710	PKD1
chr16	2118443	G	T	ENST00000262304	ENSG00000008710	PKD1
chr16	2118452	A	C	ENST00000262304	ENSG00000008710	PKD1
chr16	2118452	A	T	ENST00000262304	ENSG00000008710	PKD1
chr16	2118457	C	A	ENST00000262304	ENSG00000008710	PKD1
chr16	2118460	C	A	ENST00000262304	ENSG00000008710	PKD1
chr16	2118463	C	A	ENST00000262304	ENSG00000008710	PKD1	TRUE	FALSE
chr16	2118463	C	G	ENST00000262304	ENSG00000008710	PKD1	TRUE	FALSE
chr16	2118463	C	T	ENST00000262304	ENSG00000008710	PKD1	TRUE	FALSE
chr16	2118464	T	A	ENST00000262304	ENSG00000008710	PKD1	TRUE	FALSE
chr16	2118464	T	C	ENST00000262304	ENSG00000008710	PKD1	TRUE	FALSE
chr16	2118464	T	G	ENST00000262304	ENSG00000008710	PKD1	TRUE	FALSE
chr16	2118674	A	C	ENST00000262304	ENSG00000008710	PKD1	TRUE	FALSE
chr16	2118674	A	G	ENST00000262304	ENSG00000008710	PKD1	TRUE	FALSE
chr16	2118674	A	T	ENST00000262304	ENSG00000008710	PKD1	TRUE	FALSE
chr16	2118675	C	A	ENST00000262304	ENSG00000008710	PKD1	TRUE	FALSE
chr16	2118675	C	G	ENST00000262304	ENSG00000008710	PKD1	TRUE	FALSE
chr16	2118675	C	T	ENST00000262304	ENSG00000008710	PKD1	TRUE	FALSE
chr16	2118677	A	T	ENST00000262304	ENSG00000008710	PKD1
chr16	2118693	A	T	ENST00000262304	ENSG00000008710	PKD1
chr16	2118715	G	A	ENST00000262304	ENSG00000008710	PKD1
chr16	2118740	A	T	ENST00000262304	ENSG00000008710	PKD1
chr16	2118754	C	A	ENST00000262304	ENSG00000008710	PKD1
chr16	2118760	G	A	ENST00000262304	ENSG00000008710	PKD1
chr16	2118775	G	A	ENST00000262304	ENSG00000008710	PKD1
chr16	2118778	G	A	ENST00000262304	ENSG00000008710	PKD1
chr16	2118781	C	A	ENST00000262304	ENSG00000008710	PKD1
chr16	2118784	C	A	ENST00000262304	ENSG00000008710	PKD1
chr16	2118788	C	T	ENST00000262304	ENSG00000008710	PKD1
chr16	2118789	C	T	ENST00000262304	ENSG00000008710	PKD1
chr16	2118793	G	A	ENST00000262304	ENSG00000008710	PKD1
chr16	2118800	C	T	ENST00000262304	ENSG00000008710	PKD1
chr16	2118801	C	T	ENST00000262304	ENSG00000008710	PKD1
chr16	2118812	A	T	ENST00000262304	ENSG00000008710	PKD1
chr16	2118818	A	T	ENST00000262304	ENSG00000008710	PKD1
chr16	2118823	C	A	ENST00000262304	ENSG00000008710	PKD1
chr16	2118846	C	A	ENST00000262304	ENSG00000008710	PKD1	TRUE	FALSE
chr16	2118846	C	G	ENST00000262304	ENSG00000008710	PKD1	TRUE	FALSE
chr16	2118846	C	T	ENST00000262304	ENSG00000008710	PKD1	TRUE	FALSE
chr16	2118847	T	A	ENST00000262304	ENSG00000008710	PKD1	TRUE	FALSE
chr16	2118847	T	C	ENST00000262304	ENSG00000008710	PKD1	TRUE	FALSE
chr16	2118847	T	G	ENST00000262304	ENSG00000008710	PKD1	TRUE	FALSE
chr16	2119112	A	C	ENST00000262304	ENSG00000008710	PKD1	TRUE	FALSE
chr16	2119112	A	G	ENST00000262304	ENSG00000008710	PKD1	TRUE	FALSE
chr16	2119112	A	T	ENST00000262304	ENSG00000008710	PKD1	TRUE	FALSE
chr16	2119113	C	A	ENST00000262304	ENSG00000008710	PKD1	TRUE	FALSE
chr16	2119113	C	G	ENST00000262304	ENSG00000008710	PKD1	TRUE	FALSE
chr16	2119113	C	T	ENST00000262304	ENSG00000008710	PKD1	TRUE	FALSE
chr16	2119118	C	A	ENST00000262304	ENSG00000008710	PKD1
chr16	2119123	A	C	ENST00000262304	ENSG00000008710	PKD1
chr16	2119123	A	T	ENST00000262304	ENSG00000008710	PKD1
chr16	2119132	A	C	ENST00000262304	ENSG00000008710	PKD1
chr16	2119132	A	T	ENST00000262304	ENSG00000008710	PKD1
chr16	2119148	C	A	ENST00000262304	ENSG00000008710	PKD1
chr16	2119151	C	A	ENST00000262304	ENSG00000008710	PKD1
chr16	2119154	C	A	ENST00000262304	ENSG00000008710	PKD1
chr16	2119156	A	C	ENST00000262304	ENSG00000008710	PKD1
chr16	2119156	A	T	ENST00000262304	ENSG00000008710	PKD1
chr16	2119169	T	A	ENST00000262304	ENSG00000008710	PKD1
chr16	2119186	C	A	ENST00000262304	ENSG00000008710	PKD1	TRUE	FALSE
chr16	2119186	C	G	ENST00000262304	ENSG00000008710	PKD1	TRUE	FALSE
chr16	2119186	C	T	ENST00000262304	ENSG00000008710	PKD1	TRUE	FALSE
chr16	2119187	T	A	ENST00000262304	ENSG00000008710	PKD1	TRUE	FALSE
chr16	2119187	T	C	ENST00000262304	ENSG00000008710	PKD1	TRUE	FALSE
chr16	2119187	T	G	ENST00000262304	ENSG00000008710	PKD1	TRUE	FALSE
chr16	2119305	A	C	ENST00000262304	ENSG00000008710	PKD1	TRUE	FALSE
chr16	2119305	A	G	ENST00000262304	ENSG00000008710	PKD1	TRUE	FALSE
chr16	2119305	A	T	ENST00000262304	ENSG00000008710	PKD1	TRUE	FALSE
chr16	2119306	C	A	ENST00000262304	ENSG00000008710	PKD1	TRUE	FALSE
chr16	2119306	C	G	ENST00000262304	ENSG00000008710	PKD1	TRUE	FALSE
chr16	2119306	C	T	ENST00000262304	ENSG00000008710	PKD1	TRUE	FALSE
chr16	2119311	C	A	ENST00000262304	ENSG00000008710	PKD1
chr16	2119322	G	T	ENST00000262304	ENSG00000008710	PKD1
chr16	2119379	C	A	ENST00000262304	ENSG00000008710	PKD1	TRUE	FALSE
chr16	2119379	C	G	ENST00000262304	ENSG00000008710	PKD1	TRUE	FALSE
chr16	2119379	C	T	ENST00000262304	ENSG00000008710	PKD1	TRUE	FALSE
chr16	2119380	T	A	ENST00000262304	ENSG00000008710	PKD1	TRUE	FALSE
chr16	2119380	T	C	ENST00000262304	ENSG00000008710	PKD1	TRUE	FALSE
chr16	2119380	T	G	ENST00000262304	ENSG00000008710	PKD1	TRUE	FALSE
chr16	2135473	A	C	ENST00000262304	ENSG00000008710	PKD1	TRUE	FALSE
chr16	2135473	A	G	ENST00000262304	ENSG00000008710	PKD1	TRUE	FALSE
chr16	2135473	A	T	ENST00000262304	ENSG00000008710	PKD1	TRUE	FALSE
chr16	2135474	C	A	ENST00000262304	ENSG00000008710	PKD1	TRUE	FALSE
chr16	2135474	C	G	ENST00000262304	ENSG00000008710	PKD1	TRUE	FALSE
chr16	2135474	C	T	ENST00000262304	ENSG00000008710	PKD1	TRUE	FALSE
chr16	2135535	G	T	ENST00000262304	ENSG00000008710	PKD1
chr16	2135537	G	T	ENST00000262304	ENSG00000008710	PKD1
chr16	2135549	G	T	ENST00000262304	ENSG00000008710	PKD1
chr16	2135573	G	T	ENST00000262304	ENSG00000008710	PKD1
chr16	2135579	G	T	ENST00000262304	ENSG00000008710	PKD1
chr16	2135590	C	A	ENST00000262304	ENSG00000008710	PKD1
chr16	2135591	G	T	ENST00000262304	ENSG00000008710	PKD1
chr16	2135600	G	T	ENST00000262304	ENSG00000008710	PKD1
chr16	2135636	C	T	ENST00000262304	ENSG00000008710	PKD1		FALSE
chr16	2135637	C	T	ENST00000262304	ENSG00000008710	PKD1		FALSE
chr16	2148793	A	T	ENST00000210187	ENSG00000167964	RAB26	FALSE	FALSE
chr16	2148796	A	T	ENST00000210187	ENSG00000167964	RAB26	FALSE	FALSE
chr16	2148805	A	T	ENST00000210187	ENSG00000167964	RAB26	FALSE	FALSE
chr16	2148811	A	T	ENST00000210187	ENSG00000167964	RAB26	FALSE	FALSE
chr16	2148862	C	T	ENST00000210187	ENSG00000167964	RAB26
chr16	2148920	T	A	ENST00000210187	ENSG00000167964	RAB26
chr16	2148922	C	T	ENST00000210187	ENSG00000167964	RAB26
chr16	2148938	C	A	ENST00000210187	ENSG00000167964	RAB26
chr16	2148963	C	A	ENST00000210187	ENSG00000167964	RAB26
chr16	2148963	C	G	ENST00000210187	ENSG00000167964	RAB26
chr16	2148976	A	T	ENST00000210187	ENSG00000167964	RAB26
chr16	2148979	G	A	ENST00000210187	ENSG00000167964	RAB26	TRUE	FALSE
chr16	2148979	G	C	ENST00000210187	ENSG00000167964	RAB26	TRUE	FALSE
chr16	2148979	G	T	ENST00000210187	ENSG00000167964	RAB26	TRUE	FALSE
chr16	2148980	T	A	ENST00000210187	ENSG00000167964	RAB26	TRUE	FALSE
chr16	2148980	T	C	ENST00000210187	ENSG00000167964	RAB26	TRUE	FALSE
chr16	2148980	T	G	ENST00000210187	ENSG00000167964	RAB26	TRUE	FALSE
chr16	2149939	A	C	ENST00000210187	ENSG00000167964	RAB26	FALSE	FALSE
chr16	2149939	A	G	ENST00000210187	ENSG00000167964	RAB26	FALSE	FALSE
chr16	2149939	A	T	ENST00000210187	ENSG00000167964	RAB26	FALSE	FALSE
chr16	2149940	G	A	ENST00000210187	ENSG00000167964	RAB26	FALSE	FALSE
chr16	2149940	G	C	ENST00000210187	ENSG00000167964	RAB26	FALSE	FALSE
chr16	2149940	G	T	ENST00000210187	ENSG00000167964	RAB26	FALSE	FALSE
chr16	2149960	C	A	ENST00000210187	ENSG00000167964	RAB26	TRUE	TRUE
chr16	2149971	A	T	ENST00000210187	ENSG00000167964	RAB26	TRUE	TRUE
chr16	2149979	T	A	ENST00000210187	ENSG00000167964	RAB26	TRUE	TRUE
chr16	2149989	C	T	ENST00000210187	ENSG00000167964	RAB26	TRUE	TRUE
chr16	2149995	A	T	ENST00000210187	ENSG00000167964	RAB26	TRUE	TRUE
chr16	2150052	G	A	ENST00000210187	ENSG00000167964	RAB26	TRUE	FALSE
chr16	2150052	G	C	ENST00000210187	ENSG00000167964	RAB26	TRUE	FALSE
chr16	2150052	G	T	ENST00000210187	ENSG00000167964	RAB26	TRUE	FALSE
chr16	2150053	T	A	ENST00000210187	ENSG00000167964	RAB26	TRUE	FALSE
chr16	2150053	T	C	ENST00000210187	ENSG00000167964	RAB26	TRUE	FALSE
chr16	2150053	T	G	ENST00000210187	ENSG00000167964	RAB26	TRUE	FALSE
chr16	2151567	A	C	ENST00000210187	ENSG00000167964	RAB26	TRUE	FALSE
chr16	2151567	A	G	ENST00000210187	ENSG00000167964	RAB26	TRUE	FALSE
chr16	2151567	A	T	ENST00000210187	ENSG00000167964	RAB26	TRUE	FALSE
chr16	2151568	G	A	ENST00000210187	ENSG00000167964	RAB26	TRUE	FALSE
chr16	2151568	G	C	ENST00000210187	ENSG00000167964	RAB26	TRUE	FALSE
chr16	2151568	G	T	ENST00000210187	ENSG00000167964	RAB26	TRUE	FALSE
chr16	2151572	A	T	ENST00000210187	ENSG00000167964	RAB26	TRUE	TRUE
chr16	2151596	A	T	ENST00000210187	ENSG00000167964	RAB26	TRUE	TRUE
chr16	2151602	A	T	ENST00000210187	ENSG00000167964	RAB26	TRUE	TRUE
chr16	2151608	C	T	ENST00000210187	ENSG00000167964	RAB26	TRUE	TRUE
chr16	2151611	G	A	ENST00000210187	ENSG00000167964	RAB26	TRUE	FALSE
chr16	2151611	G	C	ENST00000210187	ENSG00000167964	RAB26	TRUE	FALSE
chr16	2151611	G	T	ENST00000210187	ENSG00000167964	RAB26	TRUE	FALSE
chr16	2151612	T	A	ENST00000210187	ENSG00000167964	RAB26	TRUE	FALSE
chr16	2151612	T	C	ENST00000210187	ENSG00000167964	RAB26	TRUE	FALSE
chr16	2151612	T	G	ENST00000210187	ENSG00000167964	RAB26	TRUE	FALSE
chr16	2151693	A	C	ENST00000210187	ENSG00000167964	RAB26	TRUE	FALSE
chr16	2151693	A	G	ENST00000210187	ENSG00000167964	RAB26	TRUE	FALSE
chr16	2151693	A	T	ENST00000210187	ENSG00000167964	RAB26	TRUE	FALSE
chr16	2151694	G	A	ENST00000210187	ENSG00000167964	RAB26	TRUE	FALSE
chr16	2151694	G	C	ENST00000210187	ENSG00000167964	RAB26	TRUE	FALSE
chr16	2151694	G	T	ENST00000210187	ENSG00000167964	RAB26	TRUE	FALSE
chr16	2151699	G	A	ENST00000210187	ENSG00000167964	RAB26	TRUE	TRUE
chr16	2151700	G	A	ENST00000210187	ENSG00000167964	RAB26	TRUE	TRUE
chr16	2151713	C	T	ENST00000210187	ENSG00000167964	RAB26	TRUE	TRUE
chr16	2151716	G	T	ENST00000210187	ENSG00000167964	RAB26	TRUE	TRUE
chr16	2151745	C	A	ENST00000210187	ENSG00000167964	RAB26	TRUE	TRUE
chr16	2151745	C	G	ENST00000210187	ENSG00000167964	RAB26	TRUE	TRUE
chr16	2151748	C	A	ENST00000210187	ENSG00000167964	RAB26	TRUE	TRUE
chr16	2151748	C	G	ENST00000210187	ENSG00000167964	RAB26	TRUE	TRUE
chr16	2151762	G	A	ENST00000210187	ENSG00000167964	RAB26	TRUE	FALSE
chr16	2151762	G	C	ENST00000210187	ENSG00000167964	RAB26	TRUE	FALSE
chr16	2151762	G	T	ENST00000210187	ENSG00000167964	RAB26	TRUE	FALSE
chr16	2151763	T	A	ENST00000210187	ENSG00000167964	RAB26	TRUE	FALSE
chr16	2151763	T	C	ENST00000210187	ENSG00000167964	RAB26	TRUE	FALSE
chr16	2151763	T	G	ENST00000210187	ENSG00000167964	RAB26	TRUE	FALSE
chr16	2151854	A	C	ENST00000210187	ENSG00000167964	RAB26	TRUE	FALSE
chr16	2151854	A	G	ENST00000210187	ENSG00000167964	RAB26	TRUE	FALSE
chr16	2151854	A	T	ENST00000210187	ENSG00000167964	RAB26	TRUE	FALSE
chr16	2151855	G	A	ENST00000210187	ENSG00000167964	RAB26	TRUE	FALSE
chr16	2151855	G	C	ENST00000210187	ENSG00000167964	RAB26	TRUE	FALSE
chr16	2151855	G	T	ENST00000210187	ENSG00000167964	RAB26	TRUE	FALSE
chr16	2151872	C	A	ENST00000210187	ENSG00000167964	RAB26	TRUE	TRUE
chr16	2151872	C	G	ENST00000210187	ENSG00000167964	RAB26	TRUE	TRUE
chr16	2151885	A	T	ENST00000210187	ENSG00000167964	RAB26	TRUE	TRUE
chr16	2151906	C	T	ENST00000210187	ENSG00000167964	RAB26	TRUE	TRUE
chr16	2151909	G	A	ENST00000210187	ENSG00000167964	RAB26	TRUE	TRUE
chr16	2151909	G	C	ENST00000210187	ENSG00000167964	RAB26	TRUE	TRUE
chr16	2151909	G	T	ENST00000210187	ENSG00000167964	RAB26	TRUE	FALSE
chr16	2151910	T	A	ENST00000210187	ENSG00000167964	RAB26	TRUE	FALSE
chr16	2151910	T	C	ENST00000210187	ENSG00000167964	RAB26	FALSE	FALSE
chr16	2151910	T	G	ENST00000210187	ENSG00000167964	RAB26	TRUE	FALSE
chr16	2152818	A	C	ENST00000210187	ENSG00000167964	RAB26	TRUE	FALSE
chr16	2152818	A	G	ENST00000210187	ENSG00000167964	RAB26	TRUE	FALSE
chr16	2152818	A	T	ENST00000210187	ENSG00000167964	RAB26	TRUE	FALSE
chr16	2152819	G	A	ENST00000210187	ENSG00000167964	RAB26	TRUE	FALSE
chr16	2152819	G	C	ENST00000210187	ENSG00000167964	RAB26	TRUE	FALSE
chr16	2152819	G	T	ENST00000210187	ENSG00000167964	RAB26	TRUE	FALSE
chr16	2152824	G	A	ENST00000210187	ENSG00000167964	RAB26	TRUE	TRUE
chr16	2152825	G	A	ENST00000210187	ENSG00000167964	RAB26	TRUE	TRUE
chr16	2152832	G	T	ENST00000210187	ENSG00000167964	RAB26	TRUE	TRUE
chr16	2152841	G	T	ENST00000210187	ENSG00000167964	RAB26	TRUE	TRUE
chr16	2152846	C	A	ENST00000210187	ENSG00000167964	RAB26	TRUE	TRUE
chr16	2152846	C	G	ENST00000210187	ENSG00000167964	RAB26	TRUE	TRUE
chr16	2152850	C	T	ENST00000210187	ENSG00000167964	RAB26	TRUE	TRUE
chr16	2152883	A	T	ENST00000210187	ENSG00000167964	RAB26	TRUE	TRUE
chr16	2152886	G	A	ENST00000210187	ENSG00000167964	RAB26	TRUE	FALSE
chr16	2152886	G	C	ENST00000210187	ENSG00000167964	RAB26	TRUE	FALSE
chr16	2152886	G	T	ENST00000210187	ENSG00000167964	RAB26	TRUE	FALSE
chr16	2152887	T	A	ENST00000210187	ENSG00000167964	RAB26	TRUE	FALSE
chr16	2152887	T	C	ENST00000210187	ENSG00000167964	RAB26	TRUE	FALSE
chr16	2152887	T	G	ENST00000210187	ENSG00000167964	RAB26	TRUE	FALSE
chr16	2152987	A	C	ENST00000210187	ENSG00000167964	RAB26	TRUE	FALSE
chr16	2152987	A	G	ENST00000210187	ENSG00000167964	RAB26	TRUE	FALSE
chr16	2152987	A	T	ENST00000210187	ENSG00000167964	RAB26	TRUE	FALSE
chr16	2152988	G	A	ENST00000210187	ENSG00000167964	RAB26	TRUE	FALSE
chr16	2152988	G	C	ENST00000210187	ENSG00000167964	RAB26	TRUE	FALSE
chr16	2152988	G	T	ENST00000210187	ENSG00000167964	RAB26	TRUE	FALSE
chr16	2153004	G	T	ENST00000210187	ENSG00000167964	RAB26	TRUE	TRUE
chr16	2153016	A	T	ENST00000210187	ENSG00000167964	RAB26	TRUE	TRUE
chr16	2153022	G	T	ENST00000210187	ENSG00000167964	RAB26	TRUE	TRUE
chr16	2153031	G	T	ENST00000210187	ENSG00000167964	RAB26	TRUE	TRUE
chr16	2153034	A	T	ENST00000210187	ENSG00000167964	RAB26	TRUE	TRUE
chr16	2153043	A	T	ENST00000210187	ENSG00000167964	RAB26	TRUE	TRUE
chr16	2153046	G	A	ENST00000210187	ENSG00000167964	RAB26	TRUE	FALSE
chr16	2153046	G	C	ENST00000210187	ENSG00000167964	RAB26	TRUE	FALSE
chr16	2153046	G	T	ENST00000210187	ENSG00000167964	RAB26	TRUE	FALSE
chr16	2153047	T	A	ENST00000210187	ENSG00000167964	RAB26	TRUE	FALSE
chr16	2153047	T	C	ENST00000210187	ENSG00000167964	RAB26	FALSE	FALSE
chr16	2153047	T	G	ENST00000210187	ENSG00000167964	RAB26	TRUE	FALSE
chr16	2153144	A	C	ENST00000210187	ENSG00000167964	RAB26	FALSE	FALSE
chr16	2153144	A	G	ENST00000210187	ENSG00000167964	RAB26	FALSE	FALSE
chr16	2153144	A	T	ENST00000210187	ENSG00000167964	RAB26	FALSE	FALSE
chr16	2153145	G	A	ENST00000210187	ENSG00000167964	RAB26	FALSE	FALSE
chr16	2153145	G	C	ENST00000210187	ENSG00000167964	RAB26	FALSE	FALSE
chr16	2153145	G	T	ENST00000210187	ENSG00000167964	RAB26	FALSE	FALSE
chr16	2153146	G	T	ENST00000210187	ENSG00000167964	RAB26	TRUE	TRUE
chr16	2153151	T	A	ENST00000210187	ENSG00000167964	RAB26	TRUE	TRUE
chr16	2153151	T	G	ENST00000210187	ENSG00000167964	RAB26	TRUE	TRUE
chr16	2153152	G	T	ENST00000210187	ENSG00000167964	RAB26	TRUE	TRUE
chr16	2153167	G	T	ENST00000210187	ENSG00000167964	RAB26	TRUE	TRUE
chr16	2153179	A	T	ENST00000210187	ENSG00000167964	RAB26	FALSE	FALSE
chr16	2153201	T	A	ENST00000210187	ENSG00000167964	RAB26	FALSE	FALSE
chr16	2153221	A	T	ENST00000210187	ENSG00000167964	RAB26	FALSE	FALSE
chr16	2153223	G	A	ENST00000210187	ENSG00000167964	RAB26	TRUE	FALSE
chr16	2153223	G	C	ENST00000210187	ENSG00000167964	RAB26	TRUE	FALSE
chr16	2153223	G	T	ENST00000210187	ENSG00000167964	RAB26	TRUE	FALSE
chr16	2153224	T	A	ENST00000210187	ENSG00000167964	RAB26	TRUE	FALSE
chr16	2153224	T	C	ENST00000210187	ENSG00000167964	RAB26	TRUE	FALSE
chr16	2153224	T	G	ENST00000210187	ENSG00000167964	RAB26	TRUE	FALSE
chr16	2153317	A	C	ENST00000210187	ENSG00000167964	RAB26	FALSE	FALSE
chr16	2153317	A	G	ENST00000210187	ENSG00000167964	RAB26	FALSE	FALSE
chr16	2153317	A	T	ENST00000210187	ENSG00000167964	RAB26	FALSE	FALSE
chr16	2153318	G	A	ENST00000210187	ENSG00000167964	RAB26	FALSE	FALSE
chr16	2153318	G	C	ENST00000210187	ENSG00000167964	RAB26	FALSE	FALSE
chr16	2153318	G	T	ENST00000210187	ENSG00000167964	RAB26	FALSE	FALSE
chr16	2153320	G	T	ENST00000210187	ENSG00000167964	RAB26	FALSE	FALSE
chr16	2153324	T	A	ENST00000210187	ENSG00000167964	RAB26	FALSE	FALSE
chr16	2153326	A	T	ENST00000210187	ENSG00000167964	RAB26	FALSE	FALSE
chr16	2153329	C	T	ENST00000210187	ENSG00000167964	RAB26	FALSE	FALSE
chr16	2153341	A	T	ENST00000210187	ENSG00000167964	RAB26	FALSE	FALSE
chr16	2153353	G	T	ENST00000210187	ENSG00000167964	RAB26	FALSE	FALSE
chr16	2153379	C	A	ENST00000210187	ENSG00000167964	RAB26	FALSE	FALSE
chr16	2153379	C	G	ENST00000210187	ENSG00000167964	RAB26	FALSE	FALSE
chr16	2153383	A	T	ENST00000210187	ENSG00000167964	RAB26	FALSE	FALSE
chr16	2153389	G	T	ENST00000210187	ENSG00000167964	RAB26	FALSE	FALSE
chr16	2153395	C	T	ENST00000210187	ENSG00000167964	RAB26	FALSE	FALSE
chr16	2153409	C	A	ENST00000210187	ENSG00000167964	RAB26	FALSE	FALSE
chr16	2153412	C	A	ENST00000210187	ENSG00000167964	RAB26	FALSE	FALSE
chr16	2155859	G	A	ENST00000326181	ENSG00000131653	TRAF7	TRUE	FALSE
chr16	2155859	G	C	ENST00000326181	ENSG00000131653	TRAF7	TRUE	FALSE
chr16	2155859	G	T	ENST00000326181	ENSG00000131653	TRAF7	TRUE	FALSE
chr16	2155860	T	A	ENST00000326181	ENSG00000131653	TRAF7	TRUE	FALSE
chr16	2155860	T	C	ENST00000326181	ENSG00000131653	TRAF7	TRUE	FALSE
chr16	2155860	T	G	ENST00000326181	ENSG00000131653	TRAF7	TRUE	FALSE
chr16	2163881	A	C	ENST00000326181	ENSG00000131653	TRAF7	FALSE	FALSE
chr16	2163881	A	G	ENST00000326181	ENSG00000131653	TRAF7	FALSE	FALSE
chr16	2163881	A	T	ENST00000326181	ENSG00000131653	TRAF7	FALSE	FALSE
chr16	2163882	G	A	ENST00000326181	ENSG00000131653	TRAF7	FALSE	FALSE
chr16	2163882	G	C	ENST00000326181	ENSG00000131653	TRAF7	FALSE	FALSE
chr16	2163882	G	T	ENST00000326181	ENSG00000131653	TRAF7	FALSE	FALSE
chr16	2163928	C	A	ENST00000326181	ENSG00000131653	TRAF7	FALSE	FALSE
chr16	2163928	C	G	ENST00000326181	ENSG00000131653	TRAF7	FALSE	FALSE
chr16	2163933	A	T	ENST00000326181	ENSG00000131653	TRAF7	FALSE	FALSE
chr16	2163947	C	A	ENST00000326181	ENSG00000131653	TRAF7	FALSE	FALSE
chr16	2163947	C	G	ENST00000326181	ENSG00000131653	TRAF7	FALSE	FALSE
chr16	2164002	G	A	ENST00000326181	ENSG00000131653	TRAF7	TRUE	FALSE
chr16	2164002	G	C	ENST00000326181	ENSG00000131653	TRAF7	TRUE	FALSE
chr16	2164002	G	T	ENST00000326181	ENSG00000131653	TRAF7	TRUE	FALSE
chr16	2164003	T	A	ENST00000326181	ENSG00000131653	TRAF7	TRUE	FALSE
chr16	2164003	T	C	ENST00000326181	ENSG00000131653	TRAF7	TRUE	FALSE
chr16	2164003	T	G	ENST00000326181	ENSG00000131653	TRAF7	TRUE	FALSE
chr16	2165877	A	C	ENST00000326181	ENSG00000131653	TRAF7	TRUE	FALSE
chr16	2165877	A	G	ENST00000326181	ENSG00000131653	TRAF7	TRUE	FALSE
chr16	2165877	A	T	ENST00000326181	ENSG00000131653	TRAF7	TRUE	FALSE
chr16	2165878	G	A	ENST00000326181	ENSG00000131653	TRAF7	TRUE	FALSE
chr16	2165878	G	C	ENST00000326181	ENSG00000131653	TRAF7	TRUE	FALSE
chr16	2165878	G	T	ENST00000326181	ENSG00000131653	TRAF7	TRUE	FALSE
chr16	2165882	A	T	ENST00000326181	ENSG00000131653	TRAF7	TRUE	TRUE
chr16	2165888	G	T	ENST00000326181	ENSG00000131653	TRAF7	TRUE	TRUE
chr16	2165900	G	T	ENST00000326181	ENSG00000131653	TRAF7	TRUE	TRUE
chr16	2165913	C	A	ENST00000326181	ENSG00000131653	TRAF7	TRUE	TRUE
chr16	2165913	C	G	ENST00000326181	ENSG00000131653	TRAF7	TRUE	TRUE
chr16	2165933	A	T	ENST00000326181	ENSG00000131653	TRAF7	TRUE	TRUE
chr16	2165937	G	A	ENST00000326181	ENSG00000131653	TRAF7	TRUE	FALSE
chr16	2165937	G	C	ENST00000326181	ENSG00000131653	TRAF7	TRUE	FALSE
chr16	2165937	G	T	ENST00000326181	ENSG00000131653	TRAF7	TRUE	FALSE
chr16	2165938	T	A	ENST00000326181	ENSG00000131653	TRAF7	TRUE	FALSE
chr16	2165938	T	C	ENST00000326181	ENSG00000131653	TRAF7	TRUE	FALSE
chr16	2165938	T	G	ENST00000326181	ENSG00000131653	TRAF7	TRUE	FALSE
chr16	2168075	A	C	ENST00000326181	ENSG00000131653	TRAF7	TRUE	FALSE
chr16	2168075	A	G	ENST00000326181	ENSG00000131653	TRAF7	TRUE	FALSE
chr16	2168075	A	T	ENST00000326181	ENSG00000131653	TRAF7	TRUE	FALSE
chr16	2168076	G	A	ENST00000326181	ENSG00000131653	TRAF7	TRUE	FALSE
chr16	2168076	G	C	ENST00000326181	ENSG00000131653	TRAF7	TRUE	FALSE
chr16	2168076	G	T	ENST00000326181	ENSG00000131653	TRAF7	TRUE	FALSE
chr16	2168096	C	A	ENST00000326181	ENSG00000131653	TRAF7	TRUE	TRUE
chr16	2168096	C	G	ENST00000326181	ENSG00000131653	TRAF7	TRUE	TRUE
chr16	2168097	A	T	ENST00000326181	ENSG00000131653	TRAF7	TRUE	TRUE
chr16	2168100	C	T	ENST00000326181	ENSG00000131653	TRAF7	TRUE	TRUE
chr16	2168108	C	A	ENST00000326181	ENSG00000131653	TRAF7	TRUE	TRUE
chr16	2168141	C	A	ENST00000326181	ENSG00000131653	TRAF7	TRUE	TRUE
chr16	2168141	C	G	ENST00000326181	ENSG00000131653	TRAF7	TRUE	TRUE
chr16	2168154	G	T	ENST00000326181	ENSG00000131653	TRAF7	TRUE	TRUE
chr16	2168157	G	T	ENST00000326181	ENSG00000131653	TRAF7	TRUE	TRUE
chr16	2168169	G	A	ENST00000326181	ENSG00000131653	TRAF7	TRUE	FALSE
chr16	2168169	G	C	ENST00000326181	ENSG00000131653	TRAF7	TRUE	FALSE
chr16	2168169	G	T	ENST00000326181	ENSG00000131653	TRAF7	TRUE	FALSE
chr16	2168170	T	A	ENST00000326181	ENSG00000131653	TRAF7	TRUE	FALSE
chr16	2168170	T	C	ENST00000326181	ENSG00000131653	TRAF7	TRUE	FALSE
chr16	2168170	T	G	ENST00000326181	ENSG00000131653	TRAF7	TRUE	FALSE
chr16	2170612	A	C	ENST00000326181	ENSG00000131653	TRAF7	TRUE	FALSE
chr16	2170612	A	G	ENST00000326181	ENSG00000131653	TRAF7	TRUE	FALSE
chr16	2170612	A	T	ENST00000326181	ENSG00000131653	TRAF7	TRUE	FALSE
chr16	2170613	G	A	ENST00000326181	ENSG00000131653	TRAF7	TRUE	FALSE
chr16	2170613	G	C	ENST00000326181	ENSG00000131653	TRAF7	TRUE	FALSE
chr16	2170613	G	T	ENST00000326181	ENSG00000131653	TRAF7	TRUE	FALSE
chr16	2170672	C	A	ENST00000326181	ENSG00000131653	TRAF7	TRUE	TRUE
chr16	2170672	C	G	ENST00000326181	ENSG00000131653	TRAF7	TRUE	TRUE
chr16	2170674	G	T	ENST00000326181	ENSG00000131653	TRAF7	TRUE	TRUE
chr16	2170705	C	A	ENST00000326181	ENSG00000131653	TRAF7	TRUE	TRUE
chr16	2170705	C	G	ENST00000326181	ENSG00000131653	TRAF7	TRUE	TRUE
chr16	2170713	G	T	ENST00000326181	ENSG00000131653	TRAF7	TRUE	TRUE
chr16	2170716	G	T	ENST00000326181	ENSG00000131653	TRAF7	TRUE	TRUE
chr16	2170719	G	T	ENST00000326181	ENSG00000131653	TRAF7	TRUE	TRUE
chr16	2170722	G	T	ENST00000326181	ENSG00000131653	TRAF7	TRUE	TRUE
chr16	2170725	G	T	ENST00000326181	ENSG00000131653	TRAF7	TRUE	TRUE
chr16	2170731	G	A	ENST00000326181	ENSG00000131653	TRAF7	TRUE	FALSE
chr16	2170731	G	C	ENST00000326181	ENSG00000131653	TRAF7	TRUE	FALSE
chr16	2170731	G	T	ENST00000326181	ENSG00000131653	TRAF7	TRUE	FALSE
chr16	2170732	T	A	ENST00000326181	ENSG00000131653	TRAF7	TRUE	FALSE
chr16	2170732	T	C	ENST00000326181	ENSG00000131653	TRAF7	TRUE	FALSE
chr16	2170732	T	G	ENST00000326181	ENSG00000131653	TRAF7	TRUE	FALSE
chr16	2171262	A	C	ENST00000326181	ENSG00000131653	TRAF7	TRUE	FALSE
chr16	2171262	A	G	ENST00000326181	ENSG00000131653	TRAF7	TRUE	FALSE
chr16	2171262	A	T	ENST00000326181	ENSG00000131653	TRAF7	TRUE	FALSE
chr16	2171263	G	A	ENST00000326181	ENSG00000131653	TRAF7	TRUE	FALSE
chr16	2171263	G	C	ENST00000326181	ENSG00000131653	TRAF7	TRUE	FALSE
chr16	2171263	G	T	ENST00000326181	ENSG00000131653	TRAF7	TRUE	FALSE
chr16	2171264	G	T	ENST00000326181	ENSG00000131653	TRAF7	TRUE	TRUE
chr16	2171282	G	T	ENST00000326181	ENSG00000131653	TRAF7	TRUE	TRUE
chr16	2171285	C	T	ENST00000326181	ENSG00000131653	TRAF7	TRUE	TRUE
chr16	2171292	C	A	ENST00000326181	ENSG00000131653	TRAF7	TRUE	TRUE
chr16	2171297	A	T	ENST00000326181	ENSG00000131653	TRAF7	TRUE	TRUE
chr16	2171305	C	A	ENST00000326181	ENSG00000131653	TRAF7	TRUE	TRUE
chr16	2171308	T	A	ENST00000326181	ENSG00000131653	TRAF7	TRUE	TRUE
chr16	2171309	C	T	ENST00000326181	ENSG00000131653	TRAF7	TRUE	TRUE
chr16	2171317	C	A	ENST00000326181	ENSG00000131653	TRAF7	TRUE	TRUE
chr16	2171320	C	A	ENST00000326181	ENSG00000131653	TRAF7	TRUE	TRUE
chr16	2171330	A	T	ENST00000326181	ENSG00000131653	TRAF7	TRUE	TRUE
chr16	2171353	T	A	ENST00000326181	ENSG00000131653	TRAF7	TRUE	TRUE
chr16	2171357	G	A	ENST00000326181	ENSG00000131653	TRAF7	TRUE	FALSE
chr16	2171357	G	C	ENST00000326181	ENSG00000131653	TRAF7	TRUE	FALSE
chr16	2171357	G	T	ENST00000326181	ENSG00000131653	TRAF7	TRUE	FALSE
chr16	2171358	T	A	ENST00000326181	ENSG00000131653	TRAF7	TRUE	FALSE
chr16	2171358	T	C	ENST00000326181	ENSG00000131653	TRAF7	TRUE	FALSE
chr16	2171358	T	G	ENST00000326181	ENSG00000131653	TRAF7	TRUE	FALSE
chr16	2171570	A	C	ENST00000326181	ENSG00000131653	TRAF7	TRUE	FALSE
chr16	2171570	A	G	ENST00000326181	ENSG00000131653	TRAF7	TRUE	FALSE
chr16	2171570	A	T	ENST00000326181	ENSG00000131653	TRAF7	TRUE	FALSE
chr16	2171571	G	A	ENST00000326181	ENSG00000131653	TRAF7	TRUE	FALSE
chr16	2171571	G	C	ENST00000326181	ENSG00000131653	TRAF7	TRUE	FALSE
chr16	2171571	G	T	ENST00000326181	ENSG00000131653	TRAF7	TRUE	FALSE
chr16	2171583	T	A	ENST00000326181	ENSG00000131653	TRAF7	TRUE	TRUE
chr16	2171587	A	T	ENST00000326181	ENSG00000131653	TRAF7	TRUE	TRUE
chr16	2171592	C	A	ENST00000326181	ENSG00000131653	TRAF7	TRUE	TRUE
chr16	2171597	T	A	ENST00000326181	ENSG00000131653	TRAF7	TRUE	TRUE
chr16	2171599	A	T	ENST00000326181	ENSG00000131653	TRAF7	TRUE	TRUE
chr16	2171603	C	A	ENST00000326181	ENSG00000131653	TRAF7	TRUE	TRUE
chr16	2171603	C	G	ENST00000326181	ENSG00000131653	TRAF7	TRUE	TRUE
chr16	2171605	G	T	ENST00000326181	ENSG00000131653	TRAF7	TRUE	TRUE
chr16	2171606	G	A	ENST00000326181	ENSG00000131653	TRAF7	TRUE	FALSE
chr16	2171606	G	C	ENST00000326181	ENSG00000131653	TRAF7	TRUE	FALSE
chr16	2171606	G	T	ENST00000326181	ENSG00000131653	TRAF7	TRUE	FALSE
chr16	2171607	T	A	ENST00000326181	ENSG00000131653	TRAF7	TRUE	FALSE
chr16	2171607	T	C	ENST00000326181	ENSG00000131653	TRAF7	TRUE	FALSE
chr16	2171607	T	G	ENST00000326181	ENSG00000131653	TRAF7	TRUE	FALSE
chr16	2172189	A	C	ENST00000326181	ENSG00000131653	TRAF7	TRUE	FALSE
chr16	2172189	A	G	ENST00000326181	ENSG00000131653	TRAF7	TRUE	FALSE
chr16	2172189	A	T	ENST00000326181	ENSG00000131653	TRAF7	TRUE	FALSE
chr16	2172190	G	A	ENST00000326181	ENSG00000131653	TRAF7	TRUE	FALSE
chr16	2172190	G	C	ENST00000326181	ENSG00000131653	TRAF7	TRUE	FALSE
chr16	2172190	G	T	ENST00000326181	ENSG00000131653	TRAF7	TRUE	FALSE
chr16	2172193	A	T	ENST00000326181	ENSG00000131653	TRAF7	TRUE	TRUE
chr16	2172198	T	A	ENST00000326181	ENSG00000131653	TRAF7	TRUE	TRUE
chr16	2172214	A	T	ENST00000326181	ENSG00000131653	TRAF7	TRUE	TRUE
chr16	2172250	G	T	ENST00000326181	ENSG00000131653	TRAF7	TRUE	TRUE
chr16	2172253	C	T	ENST00000326181	ENSG00000131653	TRAF7	TRUE	TRUE
chr16	2172262	G	T	ENST00000326181	ENSG00000131653	TRAF7	TRUE	TRUE
chr16	2172279	C	A	ENST00000326181	ENSG00000131653	TRAF7	TRUE	TRUE
chr16	2172291	C	A	ENST00000326181	ENSG00000131653	TRAF7	TRUE	TRUE
chr16	2172310	A	T	ENST00000326181	ENSG00000131653	TRAF7	TRUE	TRUE
chr16	2172325	G	T	ENST00000326181	ENSG00000131653	TRAF7	TRUE	TRUE
chr16	2172337	C	T	ENST00000326181	ENSG00000131653	TRAF7	TRUE	TRUE
chr16	2172345	C	A	ENST00000326181	ENSG00000131653	TRAF7	TRUE	TRUE
chr16	2172358	A	T	ENST00000326181	ENSG00000131653	TRAF7	TRUE	TRUE
chr16	2172373	A	T	ENST00000326181	ENSG00000131653	TRAF7	TRUE	TRUE
chr16	2172375	G	A	ENST00000326181	ENSG00000131653	TRAF7	TRUE	FALSE
chr16	2172375	G	C	ENST00000326181	ENSG00000131653	TRAF7	TRUE	FALSE
chr16	2172375	G	T	ENST00000326181	ENSG00000131653	TRAF7	TRUE	FALSE
chr16	2172376	T	A	ENST00000326181	ENSG00000131653	TRAF7	TRUE	FALSE
chr16	2172376	T	C	ENST00000326181	ENSG00000131653	TRAF7	FALSE	FALSE
chr16	2172376	T	G	ENST00000326181	ENSG00000131653	TRAF7	TRUE	FALSE
chr16	2172463	A	C	ENST00000326181	ENSG00000131653	TRAF7	TRUE	FALSE
chr16	2172463	A	G	ENST00000326181	ENSG00000131653	TRAF7	TRUE	FALSE
chr16	2172463	A	T	ENST00000326181	ENSG00000131653	TRAF7	TRUE	FALSE
chr16	2172464	G	A	ENST00000326181	ENSG00000131653	TRAF7	TRUE	FALSE
chr16	2172464	G	C	ENST00000326181	ENSG00000131653	TRAF7	TRUE	FALSE
chr16	2172464	G	T	ENST00000326181	ENSG00000131653	TRAF7	TRUE	FALSE
chr16	2172472	G	T	ENST00000326181	ENSG00000131653	TRAF7	TRUE	TRUE
chr16	2172483	T	A	ENST00000326181	ENSG00000131653	TRAF7	TRUE	TRUE
chr16	2172489	C	A	ENST00000326181	ENSG00000131653	TRAF7	TRUE	TRUE
chr16	2172489	C	G	ENST00000326181	ENSG00000131653	TRAF7	TRUE	TRUE
chr16	2172504	T	A	ENST00000326181	ENSG00000131653	TRAF7	TRUE	TRUE
chr16	2172522	C	A	ENST00000326181	ENSG00000131653	TRAF7	TRUE	TRUE
chr16	2172547	G	T	ENST00000326181	ENSG00000131653	TRAF7	TRUE	TRUE
chr16	2172559	A	T	ENST00000326181	ENSG00000131653	TRAF7	TRUE	TRUE
chr16	2172562	G	T	ENST00000326181	ENSG00000131653	TRAF7	TRUE	TRUE
chr16	2172567	C	A	ENST00000326181	ENSG00000131653	TRAF7	TRUE	TRUE
chr16	2172568	G	T	ENST00000326181	ENSG00000131653	TRAF7	TRUE	TRUE
chr16	2172577	A	T	ENST00000326181	ENSG00000131653	TRAF7	TRUE	TRUE
chr16	2172582	C	A	ENST00000326181	ENSG00000131653	TRAF7	TRUE	TRUE
chr16	2172592	A	T	ENST00000326181	ENSG00000131653	TRAF7	TRUE	TRUE
chr16	2172597	C	A	ENST00000326181	ENSG00000131653	TRAF7
chr16	2172597	C	G	ENST00000326181	ENSG00000131653	TRAF7
chr16	2172600	G	A	ENST00000326181	ENSG00000131653	TRAF7	TRUE	FALSE
chr16	2172600	G	C	ENST00000326181	ENSG00000131653	TRAF7	TRUE	FALSE
chr16	2172600	G	T	ENST00000326181	ENSG00000131653	TRAF7	TRUE	FALSE
chr16	2172601	T	A	ENST00000326181	ENSG00000131653	TRAF7	TRUE	FALSE
chr16	2172601	T	C	ENST00000326181	ENSG00000131653	TRAF7	TRUE	FALSE
chr16	2172601	T	G	ENST00000326181	ENSG00000131653	TRAF7	TRUE	FALSE
chr16	2173180	A	C	ENST00000326181	ENSG00000131653	TRAF7	TRUE	FALSE
chr16	2173180	A	G	ENST00000326181	ENSG00000131653	TRAF7	TRUE	FALSE
chr16	2173180	A	T	ENST00000326181	ENSG00000131653	TRAF7	TRUE	FALSE
chr16	2173181	G	A	ENST00000326181	ENSG00000131653	TRAF7	TRUE	FALSE
chr16	2173181	G	C	ENST00000326181	ENSG00000131653	TRAF7	TRUE	FALSE
chr16	2173181	G	T	ENST00000326181	ENSG00000131653	TRAF7	TRUE	FALSE
chr16	2173185	C	A	ENST00000326181	ENSG00000131653	TRAF7	TRUE	TRUE
chr16	2173201	C	T	ENST00000326181	ENSG00000131653	TRAF7	TRUE	TRUE
chr16	2173212	C	A	ENST00000326181	ENSG00000131653	TRAF7	TRUE	TRUE
chr16	2173212	C	G	ENST00000326181	ENSG00000131653	TRAF7	TRUE	TRUE
chr16	2173213	G	T	ENST00000326181	ENSG00000131653	TRAF7	TRUE	TRUE
chr16	2173225	G	T	ENST00000326181	ENSG00000131653	TRAF7	TRUE	TRUE
chr16	2173233	C	A	ENST00000326181	ENSG00000131653	TRAF7	TRUE	TRUE
chr16	2173240	G	T	ENST00000326181	ENSG00000131653	TRAF7	TRUE	TRUE
chr16	2173249	A	T	ENST00000326181	ENSG00000131653	TRAF7	TRUE	TRUE
chr16	2173252	G	T	ENST00000326181	ENSG00000131653	TRAF7	TRUE	TRUE
chr16	2173261	C	T	ENST00000326181	ENSG00000131653	TRAF7	TRUE	TRUE
chr16	2173264	C	T	ENST00000326181	ENSG00000131653	TRAF7	TRUE	TRUE
chr16	2173285	G	T	ENST00000326181	ENSG00000131653	TRAF7	TRUE	TRUE
chr16	2173306	C	T	ENST00000326181	ENSG00000131653	TRAF7	TRUE	TRUE
chr16	2173309	A	T	ENST00000326181	ENSG00000131653	TRAF7	TRUE	TRUE
chr16	2173315	C	T	ENST00000326181	ENSG00000131653	TRAF7	TRUE	TRUE
chr16	2173318	G	T	ENST00000326181	ENSG00000131653	TRAF7	TRUE	TRUE
chr16	2173345	G	T	ENST00000326181	ENSG00000131653	TRAF7	TRUE	TRUE
chr16	2173348	A	T	ENST00000326181	ENSG00000131653	TRAF7	TRUE	TRUE
chr16	2173355	C	A	ENST00000326181	ENSG00000131653	TRAF7	TRUE	TRUE
chr16	2173357	G	T	ENST00000326181	ENSG00000131653	TRAF7	TRUE	TRUE
chr16	2173360	A	T	ENST00000326181	ENSG00000131653	TRAF7	TRUE	TRUE
chr16	2173369	C	T	ENST00000326181	ENSG00000131653	TRAF7	TRUE	TRUE
chr16	2173375	G	T	ENST00000326181	ENSG00000131653	TRAF7	TRUE	TRUE
chr16	2173378	A	T	ENST00000326181	ENSG00000131653	TRAF7	TRUE	TRUE
chr16	2173387	G	T	ENST00000326181	ENSG00000131653	TRAF7	TRUE	TRUE
chr16	2173393	A	T	ENST00000326181	ENSG00000131653	TRAF7	TRUE	TRUE
chr16	2173400	G	A	ENST00000326181	ENSG00000131653	TRAF7	TRUE	FALSE
chr16	2173400	G	C	ENST00000326181	ENSG00000131653	TRAF7	TRUE	FALSE
chr16	2173400	G	T	ENST00000326181	ENSG00000131653	TRAF7	TRUE	FALSE
chr16	2173401	T	A	ENST00000326181	ENSG00000131653	TRAF7	TRUE	FALSE
chr16	2173401	T	C	ENST00000326181	ENSG00000131653	TRAF7	TRUE	FALSE
chr16	2173401	T	G	ENST00000326181	ENSG00000131653	TRAF7	TRUE	FALSE
chr16	2173479	A	C	ENST00000326181	ENSG00000131653	TRAF7	TRUE	FALSE
chr16	2173479	A	G	ENST00000326181	ENSG00000131653	TRAF7	TRUE	FALSE
chr16	2173479	A	T	ENST00000326181	ENSG00000131653	TRAF7	TRUE	FALSE
chr16	2173480	G	A	ENST00000326181	ENSG00000131653	TRAF7	TRUE	FALSE
chr16	2173480	G	C	ENST00000326181	ENSG00000131653	TRAF7	TRUE	FALSE
chr16	2173480	G	T	ENST00000326181	ENSG00000131653	TRAF7	TRUE	FALSE
chr16	2173492	G	T	ENST00000326181	ENSG00000131653	TRAF7	TRUE	TRUE
chr16	2173498	C	T	ENST00000326181	ENSG00000131653	TRAF7	TRUE	TRUE
chr16	2173504	A	T	ENST00000326181	ENSG00000131653	TRAF7	TRUE	TRUE
chr16	2173513	G	T	ENST00000326181	ENSG00000131653	TRAF7	TRUE	TRUE
chr16	2173525	G	T	ENST00000326181	ENSG00000131653	TRAF7	TRUE	TRUE
chr16	2173550	T	A	ENST00000326181	ENSG00000131653	TRAF7	TRUE	TRUE
chr16	2173550	T	G	ENST00000326181	ENSG00000131653	TRAF7	TRUE	TRUE
chr16	2173555	G	A	ENST00000326181	ENSG00000131653	TRAF7	TRUE	FALSE
chr16	2173555	G	C	ENST00000326181	ENSG00000131653	TRAF7	TRUE	FALSE
chr16	2173555	G	T	ENST00000326181	ENSG00000131653	TRAF7	TRUE	FALSE
chr16	2173556	T	A	ENST00000326181	ENSG00000131653	TRAF7	TRUE	FALSE
chr16	2173556	T	C	ENST00000326181	ENSG00000131653	TRAF7	TRUE	FALSE
chr16	2173556	T	G	ENST00000326181	ENSG00000131653	TRAF7	TRUE	TRUE
chr16	2173786	A	C	ENST00000326181	ENSG00000131653	TRAF7	TRUE	FALSE
chr16	2173786	A	G	ENST00000326181	ENSG00000131653	TRAF7	TRUE	FALSE
chr16	2173786	A	T	ENST00000326181	ENSG00000131653	TRAF7	TRUE	FALSE
chr16	2173787	G	A	ENST00000326181	ENSG00000131653	TRAF7	TRUE	FALSE
chr16	2173787	G	C	ENST00000326181	ENSG00000131653	TRAF7	TRUE	FALSE
chr16	2173787	G	T	ENST00000326181	ENSG00000131653	TRAF7	TRUE	FALSE
chr16	2173791	G	T	ENST00000326181	ENSG00000131653	TRAF7	TRUE	TRUE
chr16	2173837	G	A	ENST00000326181	ENSG00000131653	TRAF7	TRUE	FALSE
chr16	2173837	G	C	ENST00000326181	ENSG00000131653	TRAF7	TRUE	FALSE
chr16	2173837	G	T	ENST00000326181	ENSG00000131653	TRAF7	TRUE	FALSE
chr16	2173838	T	A	ENST00000326181	ENSG00000131653	TRAF7	TRUE	FALSE
chr16	2173838	T	C	ENST00000326181	ENSG00000131653	TRAF7	TRUE	FALSE
chr16	2173838	T	G	ENST00000326181	ENSG00000131653	TRAF7	TRUE	FALSE
chr16	2173919	A	C	ENST00000326181	ENSG00000131653	TRAF7	TRUE	FALSE
chr16	2173919	A	G	ENST00000326181	ENSG00000131653	TRAF7	TRUE	FALSE
chr16	2173919	A	T	ENST00000326181	ENSG00000131653	TRAF7	TRUE	FALSE
chr16	2173920	G	A	ENST00000326181	ENSG00000131653	TRAF7	TRUE	FALSE
chr16	2173920	G	C	ENST00000326181	ENSG00000131653	TRAF7	TRUE	FALSE
chr16	2173920	G	T	ENST00000326181	ENSG00000131653	TRAF7	TRUE	FALSE
chr16	2173925	C	A	ENST00000326181	ENSG00000131653	TRAF7
chr16	2173925	C	G	ENST00000326181	ENSG00000131653	TRAF7
chr16	2173932	C	T	ENST00000326181	ENSG00000131653	TRAF7
chr16	2173935	C	T	ENST00000326181	ENSG00000131653	TRAF7
chr16	2173944	A	T	ENST00000326181	ENSG00000131653	TRAF7
chr16	2173949	C	A	ENST00000326181	ENSG00000131653	TRAF7
chr16	2173950	A	T	ENST00000326181	ENSG00000131653	TRAF7
chr16	2173971	C	T	ENST00000326181	ENSG00000131653	TRAF7
chr16	2173984	G	A	ENST00000326181	ENSG00000131653	TRAF7
chr16	2173985	G	A	ENST00000326181	ENSG00000131653	TRAF7
chr16	2173988	T	A	ENST00000326181	ENSG00000131653	TRAF7
chr16	2173994	C	A	ENST00000326181	ENSG00000131653	TRAF7
chr16	2174000	C	A	ENST00000326181	ENSG00000131653	TRAF7	TRUE	TRUE
chr16	2174000	C	G	ENST00000326181	ENSG00000131653	TRAF7	TRUE	TRUE
chr16	2174037	A	T	ENST00000326181	ENSG00000131653	TRAF7	TRUE	TRUE
chr16	2174046	A	T	ENST00000326181	ENSG00000131653	TRAF7	TRUE	TRUE
chr16	2174049	G	A	ENST00000326181	ENSG00000131653	TRAF7	TRUE	FALSE
chr16	2174049	G	C	ENST00000326181	ENSG00000131653	TRAF7	TRUE	FALSE
chr16	2174049	G	T	ENST00000326181	ENSG00000131653	TRAF7	TRUE	FALSE
chr16	2174050	T	A	ENST00000326181	ENSG00000131653	TRAF7	TRUE	FALSE
chr16	2174050	T	C	ENST00000326181	ENSG00000131653	TRAF7	TRUE	FALSE
chr16	2174050	T	G	ENST00000326181	ENSG00000131653	TRAF7	TRUE	FALSE
chr16	2174249	A	C	ENST00000326181	ENSG00000131653	TRAF7	TRUE	FALSE
chr16	2174249	A	G	ENST00000326181	ENSG00000131653	TRAF7	TRUE	FALSE
chr16	2174249	A	T	ENST00000326181	ENSG00000131653	TRAF7	TRUE	FALSE
chr16	2174250	G	A	ENST00000326181	ENSG00000131653	TRAF7	TRUE	FALSE
chr16	2174250	G	C	ENST00000326181	ENSG00000131653	TRAF7	TRUE	FALSE
chr16	2174250	G	T	ENST00000326181	ENSG00000131653	TRAF7	TRUE	FALSE
chr16	2174255	G	A	ENST00000326181	ENSG00000131653	TRAF7	TRUE	TRUE
chr16	2174256	G	A	ENST00000326181	ENSG00000131653	TRAF7	TRUE	TRUE
chr16	2174265	T	A	ENST00000326181	ENSG00000131653	TRAF7	TRUE	TRUE
chr16	2174274	C	A	ENST00000326181	ENSG00000131653	TRAF7	TRUE	TRUE
chr16	2174274	C	G	ENST00000326181	ENSG00000131653	TRAF7	TRUE	TRUE
chr16	2174275	A	T	ENST00000326181	ENSG00000131653	TRAF7	TRUE	TRUE
chr16	2174280	T	A	ENST00000326181	ENSG00000131653	TRAF7	TRUE	TRUE
chr16	2174281	C	T	ENST00000326181	ENSG00000131653	TRAF7	TRUE	TRUE
chr16	2174284	A	T	ENST00000326181	ENSG00000131653	TRAF7	TRUE	TRUE
chr16	2174293	G	T	ENST00000326181	ENSG00000131653	TRAF7	TRUE	TRUE
chr16	2174325	C	A	ENST00000326181	ENSG00000131653	TRAF7	TRUE	TRUE
chr16	2174329	C	T	ENST00000326181	ENSG00000131653	TRAF7	TRUE	TRUE
chr16	2174334	G	A	ENST00000326181	ENSG00000131653	TRAF7	TRUE	FALSE
chr16	2174334	G	C	ENST00000326181	ENSG00000131653	TRAF7	TRUE	FALSE
chr16	2174334	G	T	ENST00000326181	ENSG00000131653	TRAF7	TRUE	FALSE
chr16	2174335	T	A	ENST00000326181	ENSG00000131653	TRAF7	TRUE	FALSE
chr16	2174335	T	C	ENST00000326181	ENSG00000131653	TRAF7	TRUE	FALSE
chr16	2174335	T	G	ENST00000326181	ENSG00000131653	TRAF7	TRUE	FALSE
chr16	2175109	A	C	ENST00000326181	ENSG00000131653	TRAF7	TRUE	FALSE
chr16	2175109	A	G	ENST00000326181	ENSG00000131653	TRAF7	TRUE	FALSE
chr16	2175109	A	T	ENST00000326181	ENSG00000131653	TRAF7	TRUE	FALSE
chr16	2175110	G	A	ENST00000326181	ENSG00000131653	TRAF7	TRUE	FALSE
chr16	2175110	G	C	ENST00000326181	ENSG00000131653	TRAF7	TRUE	FALSE
chr16	2175110	G	T	ENST00000326181	ENSG00000131653	TRAF7	TRUE	FALSE
chr16	2175114	C	A	ENST00000326181	ENSG00000131653	TRAF7	TRUE	TRUE
chr16	2175115	A	T	ENST00000326181	ENSG00000131653	TRAF7	TRUE	TRUE
chr16	2175123	C	A	ENST00000326181	ENSG00000131653	TRAF7	TRUE	TRUE
chr16	2175123	C	G	ENST00000326181	ENSG00000131653	TRAF7	TRUE	TRUE
chr16	2175141	C	A	ENST00000326181	ENSG00000131653	TRAF7	TRUE	TRUE
chr16	2175151	G	A	ENST00000326181	ENSG00000131653	TRAF7	TRUE	FALSE
chr16	2175151	G	C	ENST00000326181	ENSG00000131653	TRAF7	TRUE	FALSE
chr16	2175151	G	T	ENST00000326181	ENSG00000131653	TRAF7	TRUE	FALSE
chr16	2175152	T	A	ENST00000326181	ENSG00000131653	TRAF7	TRUE	FALSE
chr16	2175152	T	C	ENST00000326181	ENSG00000131653	TRAF7	TRUE	FALSE
chr16	2175152	T	G	ENST00000326181	ENSG00000131653	TRAF7	TRUE	FALSE
chr16	2175299	A	C	ENST00000326181	ENSG00000131653	TRAF7	TRUE	FALSE
chr16	2175299	A	G	ENST00000326181	ENSG00000131653	TRAF7	TRUE	FALSE
chr16	2175299	A	T	ENST00000326181	ENSG00000131653	TRAF7	TRUE	FALSE
chr16	2175300	G	A	ENST00000326181	ENSG00000131653	TRAF7	TRUE	TRUE
chr16	2175300	G	C	ENST00000326181	ENSG00000131653	TRAF7	TRUE	FALSE
chr16	2175300	G	T	ENST00000326181	ENSG00000131653	TRAF7	TRUE	TRUE
chr16	2175305	G	A	ENST00000326181	ENSG00000131653	TRAF7	TRUE	TRUE
chr16	2175306	G	A	ENST00000326181	ENSG00000131653	TRAF7	TRUE	TRUE
chr16	2175313	C	T	ENST00000326181	ENSG00000131653	TRAF7	TRUE	TRUE
chr16	2175322	C	T	ENST00000326181	ENSG00000131653	TRAF7	TRUE	TRUE
chr16	2175325	A	T	ENST00000326181	ENSG00000131653	TRAF7	TRUE	TRUE
chr16	2175363	C	A	ENST00000326181	ENSG00000131653	TRAF7	TRUE	TRUE
chr16	2175377	C	A	ENST00000326181	ENSG00000131653	TRAF7	TRUE	TRUE
chr16	2175377	C	G	ENST00000326181	ENSG00000131653	TRAF7	TRUE	TRUE
chr16	2175406	A	T	ENST00000326181	ENSG00000131653	TRAF7	TRUE	TRUE
chr16	2175415	A	T	ENST00000326181	ENSG00000131653	TRAF7	TRUE	TRUE
chr16	2175418	G	A	ENST00000326181	ENSG00000131653	TRAF7	TRUE	FALSE
chr16	2175418	G	C	ENST00000326181	ENSG00000131653	TRAF7	TRUE	FALSE
chr16	2175418	G	T	ENST00000326181	ENSG00000131653	TRAF7	TRUE	FALSE
chr16	2175419	T	A	ENST00000326181	ENSG00000131653	TRAF7	TRUE	FALSE
chr16	2175419	T	C	ENST00000326181	ENSG00000131653	TRAF7	TRUE	FALSE
chr16	2175419	T	G	ENST00000326181	ENSG00000131653	TRAF7	TRUE	FALSE
chr16	2175498	A	C	ENST00000326181	ENSG00000131653	TRAF7	TRUE	FALSE
chr16	2175498	A	G	ENST00000326181	ENSG00000131653	TRAF7	TRUE	FALSE
chr16	2175498	A	T	ENST00000326181	ENSG00000131653	TRAF7	TRUE	FALSE
chr16	2175499	G	A	ENST00000326181	ENSG00000131653	TRAF7	TRUE	FALSE
chr16	2175499	G	C	ENST00000326181	ENSG00000131653	TRAF7	TRUE	FALSE
chr16	2175499	G	T	ENST00000326181	ENSG00000131653	TRAF7	TRUE	FALSE
chr16	2175504	G	A	ENST00000326181	ENSG00000131653	TRAF7	TRUE	TRUE
chr16	2175505	G	A	ENST00000326181	ENSG00000131653	TRAF7	TRUE	TRUE
chr16	2175521	G	T	ENST00000326181	ENSG00000131653	TRAF7	TRUE	TRUE
chr16	2175527	A	T	ENST00000326181	ENSG00000131653	TRAF7	TRUE	TRUE
chr16	2175531	T	A	ENST00000326181	ENSG00000131653	TRAF7	TRUE	TRUE
chr16	2175533	A	T	ENST00000326181	ENSG00000131653	TRAF7	TRUE	TRUE
chr16	2175536	A	T	ENST00000326181	ENSG00000131653	TRAF7	TRUE	TRUE
chr16	2175539	G	T	ENST00000326181	ENSG00000131653	TRAF7	TRUE	TRUE
chr16	2175561	G	A	ENST00000326181	ENSG00000131653	TRAF7	TRUE	TRUE
chr16	2175562	G	A	ENST00000326181	ENSG00000131653	TRAF7	TRUE	TRUE
chr16	2175584	C	T	ENST00000326181	ENSG00000131653	TRAF7	TRUE	TRUE
chr16	2175592	C	A	ENST00000326181	ENSG00000131653	TRAF7	TRUE	TRUE
chr16	2175592	C	G	ENST00000326181	ENSG00000131653	TRAF7	TRUE	TRUE
chr16	2175598	C	A	ENST00000326181	ENSG00000131653	TRAF7	TRUE	TRUE
chr16	2175598	C	G	ENST00000326181	ENSG00000131653	TRAF7	TRUE	TRUE
chr16	2175610	C	A	ENST00000326181	ENSG00000131653	TRAF7	TRUE	TRUE
chr16	2175610	C	G	ENST00000326181	ENSG00000131653	TRAF7	TRUE	TRUE
chr16	2175611	C	T	ENST00000326181	ENSG00000131653	TRAF7	TRUE	TRUE
chr16	2175620	A	T	ENST00000326181	ENSG00000131653	TRAF7	TRUE	TRUE
chr16	2175623	G	A	ENST00000326181	ENSG00000131653	TRAF7	TRUE	TRUE
chr16	2175623	G	C	ENST00000326181	ENSG00000131653	TRAF7	TRUE	TRUE
chr16	2175623	G	T	ENST00000326181	ENSG00000131653	TRAF7	TRUE	FALSE
chr16	2175624	T	A	ENST00000326181	ENSG00000131653	TRAF7	TRUE	TRUE
chr16	2175624	T	C	ENST00000326181	ENSG00000131653	TRAF7	TRUE	FALSE
chr16	2175624	T	G	ENST00000326181	ENSG00000131653	TRAF7	TRUE	TRUE
chr16	2175832	A	C	ENST00000326181	ENSG00000131653	TRAF7	TRUE	FALSE
chr16	2175832	A	G	ENST00000326181	ENSG00000131653	TRAF7	TRUE	FALSE
chr16	2175832	A	T	ENST00000326181	ENSG00000131653	TRAF7	TRUE	FALSE
chr16	2175833	G	A	ENST00000326181	ENSG00000131653	TRAF7	TRUE	FALSE
chr16	2175833	G	C	ENST00000326181	ENSG00000131653	TRAF7	TRUE	FALSE
chr16	2175833	G	T	ENST00000326181	ENSG00000131653	TRAF7	TRUE	FALSE
chr16	2175838	G	A	ENST00000326181	ENSG00000131653	TRAF7	TRUE	TRUE
chr16	2175839	G	A	ENST00000326181	ENSG00000131653	TRAF7	TRUE	TRUE
chr16	2175846	C	T	ENST00000326181	ENSG00000131653	TRAF7	TRUE	TRUE
chr16	2175860	C	A	ENST00000326181	ENSG00000131653	TRAF7	TRUE	TRUE
chr16	2175873	C	T	ENST00000326181	ENSG00000131653	TRAF7	TRUE	TRUE
chr16	2175896	C	A	ENST00000326181	ENSG00000131653	TRAF7	TRUE	TRUE
chr16	2175896	C	G	ENST00000326181	ENSG00000131653	TRAF7	TRUE	TRUE
chr16	2175929	T	A	ENST00000326181	ENSG00000131653	TRAF7	TRUE	TRUE
chr16	2175938	C	A	ENST00000326181	ENSG00000131653	TRAF7	TRUE	TRUE
chr16	2175938	C	G	ENST00000326181	ENSG00000131653	TRAF7	TRUE	TRUE
chr16	2175939	G	T	ENST00000326181	ENSG00000131653	TRAF7	TRUE	TRUE
chr16	2175954	G	A	ENST00000326181	ENSG00000131653	TRAF7	TRUE	FALSE
chr16	2175954	G	C	ENST00000326181	ENSG00000131653	TRAF7	TRUE	FALSE
chr16	2175954	G	T	ENST00000326181	ENSG00000131653	TRAF7	TRUE	FALSE
chr16	2175955	T	A	ENST00000326181	ENSG00000131653	TRAF7	TRUE	FALSE
chr16	2175955	T	C	ENST00000326181	ENSG00000131653	TRAF7	TRUE	FALSE
chr16	2175955	T	G	ENST00000326181	ENSG00000131653	TRAF7	TRUE	FALSE
chr16	2176047	A	C	ENST00000326181	ENSG00000131653	TRAF7	TRUE	FALSE
chr16	2176047	A	G	ENST00000326181	ENSG00000131653	TRAF7	TRUE	FALSE
chr16	2176047	A	T	ENST00000326181	ENSG00000131653	TRAF7	TRUE	FALSE
chr16	2176048	G	A	ENST00000326181	ENSG00000131653	TRAF7	TRUE	FALSE
chr16	2176048	G	C	ENST00000326181	ENSG00000131653	TRAF7	TRUE	FALSE
chr16	2176048	G	T	ENST00000326181	ENSG00000131653	TRAF7	TRUE	FALSE
chr16	2176053	G	A	ENST00000326181	ENSG00000131653	TRAF7	TRUE	TRUE
chr16	2176054	G	A	ENST00000326181	ENSG00000131653	TRAF7	TRUE	TRUE
chr16	2176061	G	T	ENST00000326181	ENSG00000131653	TRAF7	TRUE	TRUE
chr16	2176067	A	T	ENST00000326181	ENSG00000131653	TRAF7	TRUE	TRUE
chr16	2176070	G	T	ENST00000326181	ENSG00000131653	TRAF7	TRUE	TRUE
chr16	2176073	C	T	ENST00000326181	ENSG00000131653	TRAF7	TRUE	TRUE
chr16	2176111	T	A	ENST00000326181	ENSG00000131653	TRAF7	TRUE	TRUE
chr16	2176111	T	G	ENST00000326181	ENSG00000131653	TRAF7	TRUE	TRUE
chr16	2176128	C	A	ENST00000326181	ENSG00000131653	TRAF7	TRUE	TRUE
chr16	2176139	C	T	ENST00000326181	ENSG00000131653	TRAF7	TRUE	TRUE
chr16	2176145	A	T	ENST00000326181	ENSG00000131653	TRAF7	TRUE	TRUE
chr16	2176165	C	A	ENST00000326181	ENSG00000131653	TRAF7	TRUE	TRUE
chr16	2176165	C	G	ENST00000326181	ENSG00000131653	TRAF7	TRUE	TRUE
chr16	2176181	G	A	ENST00000326181	ENSG00000131653	TRAF7	TRUE	FALSE
chr16	2176181	G	C	ENST00000326181	ENSG00000131653	TRAF7	TRUE	FALSE
chr16	2176181	G	T	ENST00000326181	ENSG00000131653	TRAF7	TRUE	FALSE
chr16	2176182	T	A	ENST00000326181	ENSG00000131653	TRAF7	TRUE	FALSE
chr16	2176182	T	C	ENST00000326181	ENSG00000131653	TRAF7	TRUE	FALSE
chr16	2176182	T	G	ENST00000326181	ENSG00000131653	TRAF7	TRUE	FALSE
chr16	2176263	A	C	ENST00000326181	ENSG00000131653	TRAF7	TRUE	FALSE
chr16	2176263	A	G	ENST00000326181	ENSG00000131653	TRAF7	TRUE	FALSE
chr16	2176263	A	T	ENST00000326181	ENSG00000131653	TRAF7	TRUE	FALSE
chr16	2176264	G	A	ENST00000326181	ENSG00000131653	TRAF7	TRUE	FALSE
chr16	2176264	G	C	ENST00000326181	ENSG00000131653	TRAF7	TRUE	FALSE
chr16	2176264	G	T	ENST00000326181	ENSG00000131653	TRAF7	TRUE	FALSE
chr16	2176269	G	A	ENST00000326181	ENSG00000131653	TRAF7	TRUE	TRUE
chr16	2176270	G	A	ENST00000326181	ENSG00000131653	TRAF7	TRUE	TRUE
chr16	2176291	C	A	ENST00000326181	ENSG00000131653	TRAF7	TRUE	TRUE
chr16	2176295	C	T	ENST00000326181	ENSG00000131653	TRAF7	TRUE	TRUE
chr16	2176313	C	T	ENST00000326181	ENSG00000131653	TRAF7	TRUE	TRUE
chr16	2176349	C	T	ENST00000326181	ENSG00000131653	TRAF7	FALSE	FALSE
chr16	2176359	C	A	ENST00000326181	ENSG00000131653	TRAF7	FALSE	FALSE
chr16	2176359	C	G	ENST00000326181	ENSG00000131653	TRAF7	FALSE	FALSE
chr16	2176382	A	T	ENST00000326181	ENSG00000131653	TRAF7	FALSE	FALSE
chr16	2176385	G	A	ENST00000326181	ENSG00000131653	TRAF7	TRUE	FALSE
chr16	2176385	G	C	ENST00000326181	ENSG00000131653	TRAF7	TRUE	FALSE
chr16	2176385	G	T	ENST00000326181	ENSG00000131653	TRAF7	TRUE	FALSE
chr16	2176386	T	A	ENST00000326181	ENSG00000131653	TRAF7	TRUE	FALSE
chr16	2176386	T	C	ENST00000326181	ENSG00000131653	TRAF7	TRUE	FALSE
chr16	2176386	T	G	ENST00000326181	ENSG00000131653	TRAF7	TRUE	FALSE
chr16	2176558	A	C	ENST00000326181	ENSG00000131653	TRAF7	FALSE	FALSE
chr16	2176558	A	G	ENST00000326181	ENSG00000131653	TRAF7	FALSE	FALSE
chr16	2176558	A	T	ENST00000326181	ENSG00000131653	TRAF7	FALSE	FALSE
chr16	2176559	G	A	ENST00000326181	ENSG00000131653	TRAF7	FALSE	FALSE
chr16	2176559	G	C	ENST00000326181	ENSG00000131653	TRAF7	FALSE	FALSE
chr16	2176559	G	T	ENST00000326181	ENSG00000131653	TRAF7	FALSE	FALSE
chr16	2176564	G	A	ENST00000326181	ENSG00000131653	TRAF7	FALSE	FALSE
chr16	2176565	G	A	ENST00000326181	ENSG00000131653	TRAF7	FALSE	FALSE
chr16	2176571	C	A	ENST00000326181	ENSG00000131653	TRAF7	FALSE	FALSE
chr16	2178555	C	A	ENST00000343516	ENSG00000167971	CASKIN1	FALSE	FALSE
chr16	2178573	G	A	ENST00000343516	ENSG00000167971	CASKIN1	FALSE	FALSE
chr16	2178630	T	A	ENST00000343516	ENSG00000167971	CASKIN1	FALSE	FALSE
chr16	2178633	C	A	ENST00000343516	ENSG00000167971	CASKIN1	FALSE	FALSE
chr16	2178641	G	T	ENST00000343516	ENSG00000167971	CASKIN1	FALSE	FALSE
chr16	2178647	C	A	ENST00000343516	ENSG00000167971	CASKIN1	TRUE	FALSE
chr16	2178647	C	G	ENST00000343516	ENSG00000167971	CASKIN1	TRUE	FALSE
chr16	2178647	C	T	ENST00000343516	ENSG00000167971	CASKIN1	TRUE	FALSE
chr16	2178648	T	A	ENST00000343516	ENSG00000167971	CASKIN1	TRUE	FALSE
chr16	2178648	T	C	ENST00000343516	ENSG00000167971	CASKIN1	TRUE	FALSE
chr16	2178648	T	G	ENST00000343516	ENSG00000167971	CASKIN1	TRUE	FALSE
chr16	2178900	A	C	ENST00000343516	ENSG00000167971	CASKIN1	TRUE	FALSE
chr16	2178900	A	G	ENST00000343516	ENSG00000167971	CASKIN1	TRUE	FALSE
chr16	2178900	A	T	ENST00000343516	ENSG00000167971	CASKIN1	TRUE	FALSE
chr16	2178901	C	A	ENST00000343516	ENSG00000167971	CASKIN1	TRUE	FALSE
chr16	2178901	C	G	ENST00000343516	ENSG00000167971	CASKIN1	TRUE	FALSE
chr16	2178901	C	T	ENST00000343516	ENSG00000167971	CASKIN1	TRUE	FALSE
chr16	2178912	G	A	ENST00000343516	ENSG00000167971	CASKIN1	FALSE	FALSE
chr16	2178921	C	A	ENST00000343516	ENSG00000167971	CASKIN1	FALSE	FALSE
chr16	2178924	G	A	ENST00000343516	ENSG00000167971	CASKIN1	FALSE	FALSE
chr16	2178933	T	A	ENST00000343516	ENSG00000167971	CASKIN1	FALSE	FALSE
chr16	2178936	C	A	ENST00000343516	ENSG00000167971	CASKIN1	FALSE	FALSE
chr16	2178939	C	A	ENST00000343516	ENSG00000167971	CASKIN1	FALSE	FALSE
chr16	2178948	G	A	ENST00000343516	ENSG00000167971	CASKIN1	FALSE	FALSE
chr16	2178964	G	T	ENST00000343516	ENSG00000167971	CASKIN1	TRUE	TRUE
chr16	2178978	C	A	ENST00000343516	ENSG00000167971	CASKIN1
chr16	2178981	C	A	ENST00000343516	ENSG00000167971	CASKIN1
chr16	2178987	T	A	ENST00000343516	ENSG00000167971	CASKIN1
chr16	2178990	G	A	ENST00000343516	ENSG00000167971	CASKIN1
chr16	2179010	G	T	ENST00000343516	ENSG00000167971	CASKIN1
chr16	2179020	C	A	ENST00000343516	ENSG00000167971	CASKIN1
chr16	2179071	G	A	ENST00000343516	ENSG00000167971	CASKIN1
chr16	2179080	T	A	ENST00000343516	ENSG00000167971	CASKIN1
chr16	2179122	T	A	ENST00000343516	ENSG00000167971	CASKIN1
chr16	2179142	G	T	ENST00000343516	ENSG00000167971	CASKIN1
chr16	2179164	T	A	ENST00000343516	ENSG00000167971	CASKIN1
chr16	2179185	G	A	ENST00000343516	ENSG00000167971	CASKIN1
chr16	2179188	G	A	ENST00000343516	ENSG00000167971	CASKIN1
chr16	2179196	G	T	ENST00000343516	ENSG00000167971	CASKIN1
chr16	2179208	G	C	ENST00000343516	ENSG00000167971	CASKIN1
chr16	2179208	G	T	ENST00000343516	ENSG00000167971	CASKIN1
chr16	2179226	G	T	ENST00000343516	ENSG00000167971	CASKIN1
chr16	2179248	T	A	ENST00000343516	ENSG00000167971	CASKIN1
chr16	2179257	T	A	ENST00000343516	ENSG00000167971	CASKIN1
chr16	2179284	T	A	ENST00000343516	ENSG00000167971	CASKIN1
chr16	2179320	T	A	ENST00000343516	ENSG00000167971	CASKIN1
chr16	2179326	C	A	ENST00000343516	ENSG00000167971	CASKIN1	FALSE	FALSE
chr16	2179326	C	G	ENST00000343516	ENSG00000167971	CASKIN1	FALSE	FALSE
chr16	2179326	C	T	ENST00000343516	ENSG00000167971	CASKIN1	FALSE	FALSE
chr16	2179327	T	A	ENST00000343516	ENSG00000167971	CASKIN1	FALSE	FALSE
chr16	2179327	T	C	ENST00000343516	ENSG00000167971	CASKIN1	FALSE	FALSE
chr16	2179327	T	G	ENST00000343516	ENSG00000167971	CASKIN1	FALSE	FALSE
chr16	2179591	A	C	ENST00000343516	ENSG00000167971	CASKIN1	TRUE	FALSE
chr16	2179591	A	G	ENST00000343516	ENSG00000167971	CASKIN1	TRUE	FALSE
chr16	2179591	A	T	ENST00000343516	ENSG00000167971	CASKIN1	TRUE	FALSE
chr16	2179592	C	A	ENST00000343516	ENSG00000167971	CASKIN1	TRUE	FALSE
chr16	2179592	C	G	ENST00000343516	ENSG00000167971	CASKIN1	TRUE	FALSE
chr16	2179592	C	T	ENST00000343516	ENSG00000167971	CASKIN1	TRUE	FALSE
chr16	2179593	C	A	ENST00000343516	ENSG00000167971	CASKIN1
chr16	2179623	T	A	ENST00000343516	ENSG00000167971	CASKIN1	TRUE	TRUE
chr16	2179626	T	A	ENST00000343516	ENSG00000167971	CASKIN1	TRUE	TRUE
chr16	2179643	G	T	ENST00000343516	ENSG00000167971	CASKIN1	TRUE	TRUE
chr16	2179650	G	A	ENST00000343516	ENSG00000167971	CASKIN1	TRUE	TRUE
chr16	2179656	T	A	ENST00000343516	ENSG00000167971	CASKIN1	TRUE	TRUE
chr16	2179668	G	A	ENST00000343516	ENSG00000167971	CASKIN1	TRUE	TRUE
chr16	2179683	T	A	ENST00000343516	ENSG00000167971	CASKIN1	TRUE	TRUE
chr16	2179701	T	A	ENST00000343516	ENSG00000167971	CASKIN1	TRUE	TRUE
chr16	2179710	T	A	ENST00000343516	ENSG00000167971	CASKIN1	TRUE	TRUE
chr16	2179719	C	A	ENST00000343516	ENSG00000167971	CASKIN1	TRUE	TRUE
chr16	2179725	C	A	ENST00000343516	ENSG00000167971	CASKIN1
chr16	2179736	A	T	ENST00000343516	ENSG00000167971	CASKIN1	TRUE	TRUE
chr16	2179773	C	A	ENST00000343516	ENSG00000167971	CASKIN1	TRUE	TRUE
chr16	2179800	C	A	ENST00000343516	ENSG00000167971	CASKIN1	TRUE	TRUE
chr16	2179815	G	A	ENST00000343516	ENSG00000167971	CASKIN1	TRUE	TRUE
chr16	2179818	C	A	ENST00000343516	ENSG00000167971	CASKIN1	TRUE	TRUE
chr16	2179820	G	T	ENST00000343516	ENSG00000167971	CASKIN1	TRUE	TRUE
chr16	2179830	G	A	ENST00000343516	ENSG00000167971	CASKIN1	TRUE	TRUE
chr16	2179858	G	C	ENST00000343516	ENSG00000167971	CASKIN1	TRUE	TRUE
chr16	2179858	G	T	ENST00000343516	ENSG00000167971	CASKIN1	TRUE	TRUE
chr16	2179884	C	A	ENST00000343516	ENSG00000167971	CASKIN1	TRUE	TRUE
chr16	2179896	C	A	ENST00000343516	ENSG00000167971	CASKIN1	TRUE	TRUE
chr16	2179902	C	A	ENST00000343516	ENSG00000167971	CASKIN1	TRUE	TRUE
chr16	2179905	T	A	ENST00000343516	ENSG00000167971	CASKIN1	TRUE	TRUE
chr16	2179911	T	A	ENST00000343516	ENSG00000167971	CASKIN1	TRUE	TRUE
chr16	2179923	T	A	ENST00000343516	ENSG00000167971	CASKIN1	TRUE	TRUE
chr16	2179938	C	A	ENST00000343516	ENSG00000167971	CASKIN1	TRUE	TRUE
chr16	2179953	T	A	ENST00000343516	ENSG00000167971	CASKIN1	TRUE	TRUE
chr16	2179962	C	A	ENST00000343516	ENSG00000167971	CASKIN1	TRUE	TRUE
chr16	2179965	G	A	ENST00000343516	ENSG00000167971	CASKIN1	TRUE	TRUE
chr16	2179968	G	A	ENST00000343516	ENSG00000167971	CASKIN1	TRUE	TRUE
chr16	2179974	G	A	ENST00000343516	ENSG00000167971	CASKIN1	TRUE	TRUE
chr16	2179977	T	A	ENST00000343516	ENSG00000167971	CASKIN1	TRUE	TRUE
chr16	2179995	T	A	ENST00000343516	ENSG00000167971	CASKIN1	TRUE	TRUE
chr16	2180013	C	A	ENST00000343516	ENSG00000167971	CASKIN1	TRUE	TRUE
chr16	2180019	T	A	ENST00000343516	ENSG00000167971	CASKIN1	TRUE	TRUE
chr16	2180024	A	T	ENST00000343516	ENSG00000167971	CASKIN1	TRUE	TRUE
chr16	2180037	C	A	ENST00000343516	ENSG00000167971	CASKIN1	TRUE	TRUE
chr16	2180049	C	A	ENST00000343516	ENSG00000167971	CASKIN1	TRUE	TRUE
chr16	2180055	T	A	ENST00000343516	ENSG00000167971	CASKIN1	TRUE	TRUE
chr16	2180076	G	A	ENST00000343516	ENSG00000167971	CASKIN1	TRUE	TRUE
chr16	2180094	C	A	ENST00000343516	ENSG00000167971	CASKIN1	TRUE	TRUE
chr16	2180117	G	T	ENST00000343516	ENSG00000167971	CASKIN1	TRUE	TRUE
chr16	2180121	C	A	ENST00000343516	ENSG00000167971	CASKIN1	TRUE	TRUE
chr16	2180154	C	A	ENST00000343516	ENSG00000167971	CASKIN1	TRUE	TRUE
chr16	2180196	C	A	ENST00000343516	ENSG00000167971	CASKIN1	TRUE	TRUE
chr16	2180217	C	A	ENST00000343516	ENSG00000167971	CASKIN1	TRUE	TRUE
chr16	2180220	T	A	ENST00000343516	ENSG00000167971	CASKIN1	TRUE	TRUE
chr16	2180226	T	A	ENST00000343516	ENSG00000167971	CASKIN1	TRUE	TRUE
chr16	2180231	G	C	ENST00000343516	ENSG00000167971	CASKIN1	TRUE	TRUE
chr16	2180231	G	T	ENST00000343516	ENSG00000167971	CASKIN1	TRUE	TRUE
chr16	2180262	C	A	ENST00000343516	ENSG00000167971	CASKIN1	TRUE	TRUE
chr16	2180295	C	A	ENST00000343516	ENSG00000167971	CASKIN1	TRUE	TRUE
chr16	2180343	C	A	ENST00000343516	ENSG00000167971	CASKIN1	TRUE	TRUE
chr16	2180364	T	A	ENST00000343516	ENSG00000167971	CASKIN1	TRUE	TRUE
chr16	2180419	G	T	ENST00000343516	ENSG00000167971	CASKIN1	TRUE	TRUE
chr16	2180424	G	A	ENST00000343516	ENSG00000167971	CASKIN1	TRUE	TRUE
chr16	2180451	C	A	ENST00000343516	ENSG00000167971	CASKIN1	TRUE	TRUE
chr16	2180457	C	A	ENST00000343516	ENSG00000167971	CASKIN1	TRUE	TRUE
chr16	2180475	C	A	ENST00000343516	ENSG00000167971	CASKIN1	TRUE	TRUE
chr16	2180504	G	T	ENST00000343516	ENSG00000167971	CASKIN1	TRUE	TRUE
chr16	2180517	T	A	ENST00000343516	ENSG00000167971	CASKIN1	TRUE	TRUE
chr16	2180541	T	A	ENST00000343516	ENSG00000167971	CASKIN1	TRUE	TRUE
chr16	2180544	T	A	ENST00000343516	ENSG00000167971	CASKIN1	TRUE	TRUE
chr16	2180547	G	A	ENST00000343516	ENSG00000167971	CASKIN1	TRUE	TRUE
chr16	2180568	G	A	ENST00000343516	ENSG00000167971	CASKIN1	TRUE	TRUE
chr16	2180586	T	A	ENST00000343516	ENSG00000167971	CASKIN1	TRUE	TRUE
chr16	2180612	G	C	ENST00000343516	ENSG00000167971	CASKIN1	TRUE	TRUE
chr16	2180612	G	T	ENST00000343516	ENSG00000167971	CASKIN1	TRUE	TRUE
chr16	2180637	G	A	ENST00000343516	ENSG00000167971	CASKIN1	TRUE	TRUE
chr16	2180647	A	C	ENST00000343516	ENSG00000167971	CASKIN1	TRUE	TRUE
chr16	2180647	A	T	ENST00000343516	ENSG00000167971	CASKIN1	TRUE	TRUE
chr16	2180679	C	A	ENST00000343516	ENSG00000167971	CASKIN1	TRUE	TRUE
chr16	2180688	C	A	ENST00000343516	ENSG00000167971	CASKIN1	TRUE	TRUE
chr16	2180694	C	A	ENST00000343516	ENSG00000167971	CASKIN1	TRUE	TRUE
chr16	2180710	A	C	ENST00000343516	ENSG00000167971	CASKIN1	TRUE	TRUE
chr16	2180710	A	T	ENST00000343516	ENSG00000167971	CASKIN1	TRUE	TRUE
chr16	2180736	T	A	ENST00000343516	ENSG00000167971	CASKIN1
chr16	2180739	T	A	ENST00000343516	ENSG00000167971	CASKIN1
chr16	2180754	C	A	ENST00000343516	ENSG00000167971	CASKIN1
chr16	2180766	C	A	ENST00000343516	ENSG00000167971	CASKIN1
chr16	2180776	G	T	ENST00000343516	ENSG00000167971	CASKIN1
chr16	2180841	C	A	ENST00000343516	ENSG00000167971	CASKIN1
chr16	2180847	C	A	ENST00000343516	ENSG00000167971	CASKIN1
chr16	2180856	G	A	ENST00000343516	ENSG00000167971	CASKIN1
chr16	2180866	G	C	ENST00000343516	ENSG00000167971	CASKIN1
chr16	2180866	G	T	ENST00000343516	ENSG00000167971	CASKIN1
chr16	2180891	G	C	ENST00000343516	ENSG00000167971	CASKIN1
chr16	2180891	G	T	ENST00000343516	ENSG00000167971	CASKIN1
chr16	2180895	G	A	ENST00000343516	ENSG00000167971	CASKIN1
chr16	2180912	G	C	ENST00000343516	ENSG00000167971	CASKIN1
chr16	2180912	G	T	ENST00000343516	ENSG00000167971	CASKIN1
chr16	2180925	C	A	ENST00000343516	ENSG00000167971	CASKIN1
chr16	2180943	G	A	ENST00000343516	ENSG00000167971	CASKIN1
chr16	2180955	T	A	ENST00000343516	ENSG00000167971	CASKIN1
chr16	2180961	T	A	ENST00000343516	ENSG00000167971	CASKIN1
chr16	2180991	C	A	ENST00000343516	ENSG00000167971	CASKIN1	TRUE	TRUE
chr16	2181003	G	A	ENST00000343516	ENSG00000167971	CASKIN1	TRUE	TRUE
chr16	2181018	G	A	ENST00000343516	ENSG00000167971	CASKIN1	TRUE	TRUE
chr16	2181024	T	A	ENST00000343516	ENSG00000167971	CASKIN1	TRUE	TRUE
chr16	2181036	G	A	ENST00000343516	ENSG00000167971	CASKIN1	TRUE	TRUE
chr16	2181075	G	A	ENST00000343516	ENSG00000167971	CASKIN1	TRUE	TRUE
chr16	2181084	T	A	ENST00000343516	ENSG00000167971	CASKIN1	TRUE	TRUE
chr16	2181114	T	A	ENST00000343516	ENSG00000167971	CASKIN1	TRUE	TRUE
chr16	2181147	C	A	ENST00000343516	ENSG00000167971	CASKIN1	TRUE	TRUE
chr16	2181177	C	A	ENST00000343516	ENSG00000167971	CASKIN1	TRUE	TRUE
chr16	2181187	G	C	ENST00000343516	ENSG00000167971	CASKIN1	TRUE	TRUE
chr16	2181187	G	T	ENST00000343516	ENSG00000167971	CASKIN1	TRUE	TRUE
chr16	2181192	C	A	ENST00000343516	ENSG00000167971	CASKIN1	TRUE	TRUE
chr16	2181195	G	A	ENST00000343516	ENSG00000167971	CASKIN1	TRUE	TRUE
chr16	2181201	G	A	ENST00000343516	ENSG00000167971	CASKIN1	TRUE	TRUE
chr16	2181237	C	A	ENST00000343516	ENSG00000167971	CASKIN1	TRUE	TRUE
chr16	2181246	C	A	ENST00000343516	ENSG00000167971	CASKIN1	TRUE	TRUE
chr16	2181249	G	A	ENST00000343516	ENSG00000167971	CASKIN1	TRUE	TRUE
chr16	2181251	G	T	ENST00000343516	ENSG00000167971	CASKIN1	TRUE	TRUE
chr16	2181294	G	A	ENST00000343516	ENSG00000167971	CASKIN1	TRUE	TRUE
chr16	2181339	T	A	ENST00000343516	ENSG00000167971	CASKIN1	TRUE	TRUE
chr16	2181342	C	A	ENST00000343516	ENSG00000167971	CASKIN1	TRUE	TRUE
chr16	2181360	C	A	ENST00000343516	ENSG00000167971	CASKIN1	TRUE	TRUE
chr16	2181384	G	A	ENST00000343516	ENSG00000167971	CASKIN1	TRUE	TRUE
chr16	2181390	C	A	ENST00000343516	ENSG00000167971	CASKIN1	TRUE	TRUE
chr16	2181402	C	A	ENST00000343516	ENSG00000167971	CASKIN1	TRUE	TRUE
chr16	2181411	G	A	ENST00000343516	ENSG00000167971	CASKIN1	TRUE	TRUE
chr16	2181426	T	A	ENST00000343516	ENSG00000167971	CASKIN1	TRUE	TRUE
chr16	2181435	G	A	ENST00000343516	ENSG00000167971	CASKIN1	TRUE	TRUE
chr16	2181436	G	T	ENST00000343516	ENSG00000167971	CASKIN1	TRUE	TRUE
chr16	2181456	C	A	ENST00000343516	ENSG00000167971	CASKIN1	TRUE	TRUE
chr16	2181470	G	T	ENST00000343516	ENSG00000167971	CASKIN1	TRUE	TRUE
chr16	2181474	C	A	ENST00000343516	ENSG00000167971	CASKIN1	TRUE	TRUE
chr16	2181489	C	A	ENST00000343516	ENSG00000167971	CASKIN1	TRUE	TRUE
chr16	2181498	G	A	ENST00000343516	ENSG00000167971	CASKIN1	TRUE	TRUE
chr16	2181507	T	A	ENST00000343516	ENSG00000167971	CASKIN1	TRUE	TRUE
chr16	2181528	C	A	ENST00000343516	ENSG00000167971	CASKIN1	TRUE	TRUE
chr16	2181529	A	C	ENST00000343516	ENSG00000167971	CASKIN1	TRUE	TRUE
chr16	2181529	A	T	ENST00000343516	ENSG00000167971	CASKIN1	TRUE	TRUE
chr16	2181534	T	A	ENST00000343516	ENSG00000167971	CASKIN1	TRUE	TRUE
chr16	2181538	G	C	ENST00000343516	ENSG00000167971	CASKIN1	TRUE	TRUE
chr16	2181538	G	T	ENST00000343516	ENSG00000167971	CASKIN1	TRUE	TRUE
chr16	2181543	C	A	ENST00000343516	ENSG00000167971	CASKIN1	TRUE	TRUE
chr16	2181549	T	A	ENST00000343516	ENSG00000167971	CASKIN1	TRUE	TRUE
chr16	2181552	G	A	ENST00000343516	ENSG00000167971	CASKIN1	TRUE	TRUE
chr16	2181558	C	A	ENST00000343516	ENSG00000167971	CASKIN1	TRUE	TRUE
chr16	2181567	T	A	ENST00000343516	ENSG00000167971	CASKIN1	TRUE	TRUE
chr16	2181588	T	A	ENST00000343516	ENSG00000167971	CASKIN1	TRUE	TRUE
chr16	2181591	T	A	ENST00000343516	ENSG00000167971	CASKIN1	TRUE	TRUE
chr16	2181594	G	A	ENST00000343516	ENSG00000167971	CASKIN1	TRUE	TRUE
chr16	2181600	C	A	ENST00000343516	ENSG00000167971	CASKIN1	TRUE	FALSE
chr16	2181600	C	G	ENST00000343516	ENSG00000167971	CASKIN1	TRUE	FALSE
chr16	2181600	C	T	ENST00000343516	ENSG00000167971	CASKIN1	TRUE	FALSE
chr16	2181601	T	A	ENST00000343516	ENSG00000167971	CASKIN1	TRUE	FALSE
chr16	2181601	T	C	ENST00000343516	ENSG00000167971	CASKIN1	TRUE	FALSE
chr16	2181601	T	G	ENST00000343516	ENSG00000167971	CASKIN1	TRUE	FALSE
chr16	2181789	A	C	ENST00000343516	ENSG00000167971	CASKIN1	TRUE	FALSE
chr16	2181789	A	G	ENST00000343516	ENSG00000167971	CASKIN1	TRUE	FALSE
chr16	2181789	A	T	ENST00000343516	ENSG00000167971	CASKIN1	TRUE	FALSE
chr16	2181790	C	A	ENST00000343516	ENSG00000167971	CASKIN1	TRUE	FALSE
chr16	2181790	C	G	ENST00000343516	ENSG00000167971	CASKIN1	TRUE	FALSE
chr16	2181790	C	T	ENST00000343516	ENSG00000167971	CASKIN1	TRUE	FALSE
chr16	2181797	T	A	ENST00000343516	ENSG00000167971	CASKIN1
chr16	2181812	C	A	ENST00000343516	ENSG00000167971	CASKIN1	TRUE	TRUE
chr16	2181815	G	A	ENST00000343516	ENSG00000167971	CASKIN1	TRUE	TRUE
chr16	2181824	C	A	ENST00000343516	ENSG00000167971	CASKIN1	TRUE	TRUE
chr16	2181825	C	T	ENST00000343516	ENSG00000167971	CASKIN1	TRUE	TRUE
chr16	2181826	C	T	ENST00000343516	ENSG00000167971	CASKIN1	TRUE	TRUE
chr16	2181857	C	A	ENST00000343516	ENSG00000167971	CASKIN1	TRUE	TRUE
chr16	2181858	G	C	ENST00000343516	ENSG00000167971	CASKIN1	TRUE	TRUE
chr16	2181858	G	T	ENST00000343516	ENSG00000167971	CASKIN1	TRUE	TRUE
chr16	2181874	A	T	ENST00000343516	ENSG00000167971	CASKIN1	TRUE	TRUE
chr16	2181881	T	A	ENST00000343516	ENSG00000167971	CASKIN1	TRUE	TRUE
chr16	2181882	G	C	ENST00000343516	ENSG00000167971	CASKIN1	TRUE	TRUE
chr16	2181882	G	T	ENST00000343516	ENSG00000167971	CASKIN1	TRUE	TRUE
chr16	2181885	G	C	ENST00000343516	ENSG00000167971	CASKIN1	TRUE	TRUE
chr16	2181885	G	T	ENST00000343516	ENSG00000167971	CASKIN1	TRUE	TRUE
chr16	2181890	G	A	ENST00000343516	ENSG00000167971	CASKIN1	TRUE	TRUE
chr16	2181912	C	T	ENST00000343516	ENSG00000167971	CASKIN1	TRUE	TRUE
chr16	2181913	C	T	ENST00000343516	ENSG00000167971	CASKIN1	TRUE	TRUE
chr16	2181930	C	A	ENST00000343516	ENSG00000167971	CASKIN1	TRUE	FALSE
chr16	2181930	C	G	ENST00000343516	ENSG00000167971	CASKIN1	TRUE	FALSE
chr16	2181930	C	T	ENST00000343516	ENSG00000167971	CASKIN1	TRUE	FALSE
chr16	2181931	T	A	ENST00000343516	ENSG00000167971	CASKIN1	TRUE	FALSE
chr16	2181931	T	C	ENST00000343516	ENSG00000167971	CASKIN1	TRUE	FALSE
chr16	2181931	T	G	ENST00000343516	ENSG00000167971	CASKIN1	TRUE	FALSE
chr16	2183644	A	C	ENST00000343516	ENSG00000167971	CASKIN1	TRUE	FALSE
chr16	2183644	A	G	ENST00000343516	ENSG00000167971	CASKIN1	TRUE	FALSE
chr16	2183644	A	T	ENST00000343516	ENSG00000167971	CASKIN1	TRUE	FALSE
chr16	2183645	C	A	ENST00000343516	ENSG00000167971	CASKIN1	TRUE	FALSE
chr16	2183645	C	G	ENST00000343516	ENSG00000167971	CASKIN1	TRUE	FALSE
chr16	2183645	C	T	ENST00000343516	ENSG00000167971	CASKIN1	TRUE	FALSE
chr16	2183651	T	A	ENST00000343516	ENSG00000167971	CASKIN1	TRUE	TRUE
chr16	2183657	C	A	ENST00000343516	ENSG00000167971	CASKIN1	TRUE	TRUE
chr16	2183664	C	T	ENST00000343516	ENSG00000167971	CASKIN1	TRUE	TRUE
chr16	2183665	C	T	ENST00000343516	ENSG00000167971	CASKIN1	TRUE	TRUE
chr16	2183693	C	A	ENST00000343516	ENSG00000167971	CASKIN1	TRUE	TRUE
chr16	2183705	T	A	ENST00000343516	ENSG00000167971	CASKIN1	TRUE	TRUE
chr16	2183708	T	A	ENST00000343516	ENSG00000167971	CASKIN1	TRUE	TRUE
chr16	2183723	T	A	ENST00000343516	ENSG00000167971	CASKIN1	TRUE	TRUE
chr16	2183748	C	A	ENST00000343516	ENSG00000167971	CASKIN1	TRUE	FALSE
chr16	2183748	C	G	ENST00000343516	ENSG00000167971	CASKIN1	TRUE	FALSE
chr16	2183748	C	T	ENST00000343516	ENSG00000167971	CASKIN1	TRUE	FALSE
chr16	2183749	T	A	ENST00000343516	ENSG00000167971	CASKIN1	TRUE	FALSE
chr16	2183749	T	C	ENST00000343516	ENSG00000167971	CASKIN1	TRUE	FALSE
chr16	2183749	T	G	ENST00000343516	ENSG00000167971	CASKIN1	TRUE	FALSE
chr16	2183829	A	C	ENST00000343516	ENSG00000167971	CASKIN1	TRUE	FALSE
chr16	2183829	A	G	ENST00000343516	ENSG00000167971	CASKIN1	TRUE	FALSE
chr16	2183829	A	T	ENST00000343516	ENSG00000167971	CASKIN1	TRUE	FALSE
chr16	2183830	C	A	ENST00000343516	ENSG00000167971	CASKIN1	TRUE	FALSE
chr16	2183830	C	G	ENST00000343516	ENSG00000167971	CASKIN1	TRUE	FALSE
chr16	2183830	C	T	ENST00000343516	ENSG00000167971	CASKIN1	TRUE	FALSE
chr16	2183833	C	A	ENST00000343516	ENSG00000167971	CASKIN1	TRUE	TRUE
chr16	2183864	G	C	ENST00000343516	ENSG00000167971	CASKIN1	TRUE	TRUE
chr16	2183864	G	T	ENST00000343516	ENSG00000167971	CASKIN1	TRUE	TRUE
chr16	2183891	G	C	ENST00000343516	ENSG00000167971	CASKIN1	TRUE	TRUE
chr16	2183891	G	T	ENST00000343516	ENSG00000167971	CASKIN1	TRUE	TRUE
chr16	2183899	G	A	ENST00000343516	ENSG00000167971	CASKIN1	TRUE	TRUE
chr16	2183905	G	A	ENST00000343516	ENSG00000167971	CASKIN1	TRUE	TRUE
chr16	2183918	C	T	ENST00000343516	ENSG00000167971	CASKIN1	TRUE	TRUE
chr16	2183919	C	T	ENST00000343516	ENSG00000167971	CASKIN1	TRUE	TRUE
chr16	2183923	G	A	ENST00000343516	ENSG00000167971	CASKIN1	TRUE	TRUE
chr16	2183935	C	A	ENST00000343516	ENSG00000167971	CASKIN1	TRUE	TRUE
chr16	2183942	C	A	ENST00000343516	ENSG00000167971	CASKIN1	TRUE	FALSE
chr16	2183942	C	G	ENST00000343516	ENSG00000167971	CASKIN1	TRUE	FALSE
chr16	2183942	C	T	ENST00000343516	ENSG00000167971	CASKIN1	TRUE	FALSE
chr16	2183943	T	A	ENST00000343516	ENSG00000167971	CASKIN1	TRUE	FALSE
chr16	2183943	T	C	ENST00000343516	ENSG00000167971	CASKIN1	TRUE	FALSE
chr16	2183943	T	G	ENST00000343516	ENSG00000167971	CASKIN1	TRUE	FALSE
chr16	2184775	A	C	ENST00000343516	ENSG00000167971	CASKIN1	TRUE	TRUE
chr16	2184775	A	G	ENST00000343516	ENSG00000167971	CASKIN1	TRUE	FALSE
chr16	2184775	A	T	ENST00000343516	ENSG00000167971	CASKIN1	TRUE	FALSE
chr16	2184776	C	A	ENST00000343516	ENSG00000167971	CASKIN1	TRUE	FALSE
chr16	2184776	C	G	ENST00000343516	ENSG00000167971	CASKIN1	TRUE	FALSE
chr16	2184776	C	T	ENST00000343516	ENSG00000167971	CASKIN1	TRUE	FALSE
chr16	2184779	T	A	ENST00000343516	ENSG00000167971	CASKIN1	TRUE	TRUE
chr16	2184785	C	A	ENST00000343516	ENSG00000167971	CASKIN1	TRUE	TRUE
chr16	2184787	G	T	ENST00000343516	ENSG00000167971	CASKIN1	TRUE	TRUE
chr16	2184797	C	A	ENST00000343516	ENSG00000167971	CASKIN1	TRUE	TRUE
chr16	2184803	T	A	ENST00000343516	ENSG00000167971	CASKIN1	TRUE	TRUE
chr16	2184806	T	A	ENST00000343516	ENSG00000167971	CASKIN1	TRUE	TRUE
chr16	2184815	G	A	ENST00000343516	ENSG00000167971	CASKIN1	TRUE	TRUE
chr16	2184818	C	A	ENST00000343516	ENSG00000167971	CASKIN1	TRUE	TRUE
chr16	2184822	A	C	ENST00000343516	ENSG00000167971	CASKIN1	TRUE	TRUE
chr16	2184822	A	T	ENST00000343516	ENSG00000167971	CASKIN1	TRUE	TRUE
chr16	2184830	G	A	ENST00000343516	ENSG00000167971	CASKIN1	TRUE	TRUE
chr16	2184854	G	A	ENST00000343516	ENSG00000167971	CASKIN1	TRUE	TRUE
chr16	2184869	C	A	ENST00000343516	ENSG00000167971	CASKIN1	TRUE	FALSE
chr16	2184869	C	G	ENST00000343516	ENSG00000167971	CASKIN1	TRUE	FALSE
chr16	2184869	C	T	ENST00000343516	ENSG00000167971	CASKIN1	TRUE	FALSE
chr16	2184870	T	A	ENST00000343516	ENSG00000167971	CASKIN1	TRUE	FALSE
chr16	2184870	T	C	ENST00000343516	ENSG00000167971	CASKIN1	TRUE	FALSE
chr16	2184870	T	G	ENST00000343516	ENSG00000167971	CASKIN1	TRUE	FALSE
chr16	2184949	A	C	ENST00000343516	ENSG00000167971	CASKIN1	TRUE	FALSE
chr16	2184949	A	G	ENST00000343516	ENSG00000167971	CASKIN1	TRUE	FALSE
chr16	2184949	A	T	ENST00000343516	ENSG00000167971	CASKIN1	TRUE	FALSE
chr16	2184950	C	A	ENST00000343516	ENSG00000167971	CASKIN1	TRUE	FALSE
chr16	2184950	C	G	ENST00000343516	ENSG00000167971	CASKIN1	TRUE	FALSE
chr16	2184950	C	T	ENST00000343516	ENSG00000167971	CASKIN1	TRUE	FALSE
chr16	2184963	C	A	ENST00000343516	ENSG00000167971	CASKIN1	TRUE	TRUE
chr16	2184972	T	A	ENST00000343516	ENSG00000167971	CASKIN1	TRUE	TRUE
chr16	2184999	C	A	ENST00000343516	ENSG00000167971	CASKIN1	TRUE	TRUE
chr16	2185011	T	A	ENST00000343516	ENSG00000167971	CASKIN1	TRUE	TRUE
chr16	2185014	G	A	ENST00000343516	ENSG00000167971	CASKIN1	TRUE	TRUE
chr16	2185036	C	A	ENST00000343516	ENSG00000167971	CASKIN1	TRUE	FALSE
chr16	2185036	C	G	ENST00000343516	ENSG00000167971	CASKIN1	TRUE	FALSE
chr16	2185036	C	T	ENST00000343516	ENSG00000167971	CASKIN1	TRUE	FALSE
chr16	2185037	T	A	ENST00000343516	ENSG00000167971	CASKIN1	TRUE	FALSE
chr16	2185037	T	C	ENST00000343516	ENSG00000167971	CASKIN1	TRUE	FALSE
chr16	2185037	T	G	ENST00000343516	ENSG00000167971	CASKIN1	TRUE	FALSE
chr16	2185109	A	C	ENST00000343516	ENSG00000167971	CASKIN1	TRUE	FALSE
chr16	2185109	A	G	ENST00000343516	ENSG00000167971	CASKIN1	TRUE	FALSE
chr16	2185109	A	T	ENST00000343516	ENSG00000167971	CASKIN1	TRUE	FALSE
chr16	2185110	C	A	ENST00000343516	ENSG00000167971	CASKIN1	TRUE	FALSE
chr16	2185110	C	G	ENST00000343516	ENSG00000167971	CASKIN1	TRUE	FALSE
chr16	2185110	C	T	ENST00000343516	ENSG00000167971	CASKIN1	TRUE	FALSE
chr16	2185113	T	A	ENST00000343516	ENSG00000167971	CASKIN1	TRUE	TRUE
chr16	2185122	C	A	ENST00000343516	ENSG00000167971	CASKIN1	TRUE	TRUE
chr16	2185191	G	A	ENST00000343516	ENSG00000167971	CASKIN1	TRUE	TRUE
chr16	2185200	C	A	ENST00000343516	ENSG00000167971	CASKIN1	TRUE	FALSE
chr16	2185200	C	G	ENST00000343516	ENSG00000167971	CASKIN1	TRUE	FALSE
chr16	2185200	C	T	ENST00000343516	ENSG00000167971	CASKIN1	TRUE	FALSE
chr16	2185201	T	A	ENST00000343516	ENSG00000167971	CASKIN1	TRUE	FALSE
chr16	2185201	T	C	ENST00000343516	ENSG00000167971	CASKIN1	TRUE	FALSE
chr16	2185201	T	G	ENST00000343516	ENSG00000167971	CASKIN1	TRUE	FALSE
chr16	2185305	A	C	ENST00000343516	ENSG00000167971	CASKIN1	TRUE	FALSE
chr16	2185305	A	G	ENST00000343516	ENSG00000167971	CASKIN1	TRUE	FALSE
chr16	2185305	A	T	ENST00000343516	ENSG00000167971	CASKIN1	TRUE	FALSE
chr16	2185306	C	A	ENST00000343516	ENSG00000167971	CASKIN1	TRUE	FALSE
chr16	2185306	C	G	ENST00000343516	ENSG00000167971	CASKIN1	TRUE	FALSE
chr16	2185306	C	T	ENST00000343516	ENSG00000167971	CASKIN1	TRUE	FALSE
chr16	2185319	T	A	ENST00000343516	ENSG00000167971	CASKIN1	TRUE	TRUE
chr16	2185329	C	T	ENST00000343516	ENSG00000167971	CASKIN1	TRUE	TRUE
chr16	2185330	C	T	ENST00000343516	ENSG00000167971	CASKIN1	TRUE	TRUE
chr16	2185337	C	A	ENST00000343516	ENSG00000167971	CASKIN1	TRUE	TRUE
chr16	2185340	C	A	ENST00000343516	ENSG00000167971	CASKIN1	TRUE	TRUE
chr16	2185358	C	A	ENST00000343516	ENSG00000167971	CASKIN1	TRUE	TRUE
chr16	2185360	G	T	ENST00000343516	ENSG00000167971	CASKIN1	TRUE	TRUE
chr16	2185363	G	C	ENST00000343516	ENSG00000167971	CASKIN1	TRUE	TRUE
chr16	2185363	G	T	ENST00000343516	ENSG00000167971	CASKIN1	TRUE	TRUE
chr16	2185373	C	A	ENST00000343516	ENSG00000167971	CASKIN1	TRUE	TRUE
chr16	2185376	G	A	ENST00000343516	ENSG00000167971	CASKIN1	TRUE	TRUE
chr16	2185391	C	A	ENST00000343516	ENSG00000167971	CASKIN1	TRUE	TRUE
chr16	2185403	G	A	ENST00000343516	ENSG00000167971	CASKIN1	TRUE	TRUE
chr16	2185409	C	A	ENST00000343516	ENSG00000167971	CASKIN1	TRUE	FALSE
chr16	2185409	C	G	ENST00000343516	ENSG00000167971	CASKIN1	TRUE	FALSE
chr16	2185409	C	T	ENST00000343516	ENSG00000167971	CASKIN1	TRUE	FALSE
chr16	2185410	T	A	ENST00000343516	ENSG00000167971	CASKIN1	TRUE	FALSE
chr16	2185410	T	C	ENST00000343516	ENSG00000167971	CASKIN1	TRUE	FALSE
chr16	2185410	T	G	ENST00000343516	ENSG00000167971	CASKIN1	TRUE	FALSE
chr16	2186705	G	A	ENST00000343516	ENSG00000167971	CASKIN1	FALSE	FALSE
chr16	2186705	G	C	ENST00000343516	ENSG00000167971	CASKIN1	FALSE	FALSE
chr16	2186705	G	T	ENST00000343516	ENSG00000167971	CASKIN1	FALSE	FALSE
chr16	2186706	C	A	ENST00000343516	ENSG00000167971	CASKIN1	TRUE	FALSE
chr16	2186706	C	G	ENST00000343516	ENSG00000167971	CASKIN1	TRUE	FALSE
chr16	2186706	C	T	ENST00000343516	ENSG00000167971	CASKIN1	TRUE	FALSE
chr16	2186713	G	A	ENST00000343516	ENSG00000167971	CASKIN1	TRUE	TRUE
chr16	2186716	T	A	ENST00000343516	ENSG00000167971	CASKIN1	TRUE	TRUE
chr16	2186728	C	A	ENST00000343516	ENSG00000167971	CASKIN1	TRUE	TRUE
chr16	2186747	G	C	ENST00000343516	ENSG00000167971	CASKIN1	TRUE	TRUE
chr16	2186747	G	T	ENST00000343516	ENSG00000167971	CASKIN1	TRUE	TRUE
chr16	2186786	G	T	ENST00000343516	ENSG00000167971	CASKIN1	TRUE	TRUE
chr16	2186794	T	A	ENST00000343516	ENSG00000167971	CASKIN1	TRUE	TRUE
chr16	2186795	C	T	ENST00000343516	ENSG00000167971	CASKIN1	TRUE	TRUE
chr16	2186796	C	T	ENST00000343516	ENSG00000167971	CASKIN1	TRUE	TRUE
chr16	2186815	G	A	ENST00000343516	ENSG00000167971	CASKIN1	TRUE	TRUE
chr16	2186818	C	A	ENST00000343516	ENSG00000167971	CASKIN1	TRUE	TRUE
chr16	2186825	C	A	ENST00000343516	ENSG00000167971	CASKIN1	TRUE	FALSE
chr16	2186825	C	G	ENST00000343516	ENSG00000167971	CASKIN1	TRUE	FALSE
chr16	2186825	C	T	ENST00000343516	ENSG00000167971	CASKIN1	TRUE	FALSE
chr16	2186826	T	A	ENST00000343516	ENSG00000167971	CASKIN1	TRUE	FALSE
chr16	2186826	T	C	ENST00000343516	ENSG00000167971	CASKIN1	TRUE	FALSE
chr16	2186826	T	G	ENST00000343516	ENSG00000167971	CASKIN1	TRUE	FALSE
chr16	2186976	A	C	ENST00000343516	ENSG00000167971	CASKIN1	TRUE	FALSE
chr16	2186976	A	G	ENST00000343516	ENSG00000167971	CASKIN1	TRUE	FALSE
chr16	2186976	A	T	ENST00000343516	ENSG00000167971	CASKIN1	TRUE	FALSE
chr16	2186977	C	A	ENST00000343516	ENSG00000167971	CASKIN1	TRUE	FALSE
chr16	2186977	C	G	ENST00000343516	ENSG00000167971	CASKIN1	TRUE	FALSE
chr16	2186977	C	T	ENST00000343516	ENSG00000167971	CASKIN1	TRUE	FALSE
chr16	2186998	T	A	ENST00000343516	ENSG00000167971	CASKIN1	TRUE	TRUE
chr16	2187020	G	C	ENST00000343516	ENSG00000167971	CASKIN1	TRUE	TRUE
chr16	2187020	G	T	ENST00000343516	ENSG00000167971	CASKIN1	TRUE	TRUE
chr16	2187029	G	T	ENST00000343516	ENSG00000167971	CASKIN1	TRUE	TRUE
chr16	2187032	A	C	ENST00000343516	ENSG00000167971	CASKIN1	TRUE	TRUE
chr16	2187032	A	T	ENST00000343516	ENSG00000167971	CASKIN1	TRUE	TRUE
chr16	2187040	T	A	ENST00000343516	ENSG00000167971	CASKIN1	TRUE	TRUE
chr16	2187055	G	A	ENST00000343516	ENSG00000167971	CASKIN1	TRUE	TRUE
chr16	2187066	G	C	ENST00000343516	ENSG00000167971	CASKIN1	TRUE	TRUE
chr16	2187066	G	T	ENST00000343516	ENSG00000167971	CASKIN1	TRUE	TRUE
chr16	2187073	C	A	ENST00000343516	ENSG00000167971	CASKIN1	TRUE	FALSE
chr16	2187073	C	G	ENST00000343516	ENSG00000167971	CASKIN1	TRUE	FALSE
chr16	2187073	C	T	ENST00000343516	ENSG00000167971	CASKIN1	TRUE	FALSE
chr16	2187074	T	A	ENST00000343516	ENSG00000167971	CASKIN1	TRUE	FALSE
chr16	2187074	T	C	ENST00000343516	ENSG00000167971	CASKIN1	TRUE	FALSE
chr16	2187074	T	G	ENST00000343516	ENSG00000167971	CASKIN1	TRUE	FALSE
chr16	2187164	A	C	ENST00000343516	ENSG00000167971	CASKIN1	TRUE	FALSE
chr16	2187164	A	G	ENST00000343516	ENSG00000167971	CASKIN1	TRUE	FALSE
chr16	2187164	A	T	ENST00000343516	ENSG00000167971	CASKIN1	TRUE	FALSE
chr16	2187165	C	A	ENST00000343516	ENSG00000167971	CASKIN1	TRUE	FALSE
chr16	2187165	C	G	ENST00000343516	ENSG00000167971	CASKIN1	TRUE	FALSE
chr16	2187165	C	T	ENST00000343516	ENSG00000167971	CASKIN1	TRUE	FALSE
chr16	2187166	C	A	ENST00000343516	ENSG00000167971	CASKIN1	TRUE	TRUE
chr16	2187169	G	A	ENST00000343516	ENSG00000167971	CASKIN1	TRUE	TRUE
chr16	2187171	A	T	ENST00000343516	ENSG00000167971	CASKIN1	TRUE	TRUE
chr16	2187178	G	A	ENST00000343516	ENSG00000167971	CASKIN1	TRUE	TRUE
chr16	2187181	T	A	ENST00000343516	ENSG00000167971	CASKIN1	TRUE	TRUE
chr16	2187187	C	A	ENST00000343516	ENSG00000167971	CASKIN1	TRUE	TRUE
chr16	2187199	G	A	ENST00000343516	ENSG00000167971	CASKIN1	TRUE	TRUE
chr16	2187214	G	A	ENST00000343516	ENSG00000167971	CASKIN1	TRUE	TRUE
chr16	2187238	G	A	ENST00000343516	ENSG00000167971	CASKIN1	TRUE	TRUE
chr16	2187242	G	C	ENST00000343516	ENSG00000167971	CASKIN1	TRUE	TRUE
chr16	2187242	G	T	ENST00000343516	ENSG00000167971	CASKIN1	TRUE	TRUE
chr16	2187275	C	A	ENST00000343516	ENSG00000167971	CASKIN1	TRUE	FALSE
chr16	2187275	C	G	ENST00000343516	ENSG00000167971	CASKIN1	TRUE	FALSE
chr16	2187275	C	T	ENST00000343516	ENSG00000167971	CASKIN1	TRUE	FALSE
chr16	2187276	T	A	ENST00000343516	ENSG00000167971	CASKIN1	TRUE	FALSE
chr16	2187276	T	C	ENST00000343516	ENSG00000167971	CASKIN1	TRUE	FALSE
chr16	2187276	T	G	ENST00000343516	ENSG00000167971	CASKIN1	TRUE	FALSE
chr16	2187351	A	C	ENST00000343516	ENSG00000167971	CASKIN1	TRUE	FALSE
chr16	2187351	A	G	ENST00000343516	ENSG00000167971	CASKIN1	TRUE	FALSE
chr16	2187351	A	T	ENST00000343516	ENSG00000167971	CASKIN1	TRUE	FALSE
chr16	2187352	C	A	ENST00000343516	ENSG00000167971	CASKIN1	TRUE	FALSE
chr16	2187352	C	G	ENST00000343516	ENSG00000167971	CASKIN1	TRUE	FALSE
chr16	2187352	C	T	ENST00000343516	ENSG00000167971	CASKIN1	TRUE	FALSE
chr16	2187376	C	A	ENST00000343516	ENSG00000167971	CASKIN1	TRUE	TRUE
chr16	2187382	T	A	ENST00000343516	ENSG00000167971	CASKIN1	TRUE	TRUE
chr16	2187385	C	A	ENST00000343516	ENSG00000167971	CASKIN1	TRUE	TRUE
chr16	2187386	G	T	ENST00000343516	ENSG00000167971	CASKIN1	TRUE	TRUE
chr16	2187400	C	A	ENST00000343516	ENSG00000167971	CASKIN1	TRUE	TRUE
chr16	2187421	T	A	ENST00000343516	ENSG00000167971	CASKIN1	TRUE	TRUE
chr16	2187427	G	A	ENST00000343516	ENSG00000167971	CASKIN1	TRUE	TRUE
chr16	2187451	G	A	ENST00000343516	ENSG00000167971	CASKIN1	TRUE	TRUE
chr16	2187462	C	A	ENST00000343516	ENSG00000167971	CASKIN1	TRUE	FALSE
chr16	2187462	C	G	ENST00000343516	ENSG00000167971	CASKIN1	TRUE	FALSE
chr16	2187462	C	T	ENST00000343516	ENSG00000167971	CASKIN1	TRUE	FALSE
chr16	2187463	T	A	ENST00000343516	ENSG00000167971	CASKIN1	TRUE	FALSE
chr16	2187463	T	C	ENST00000343516	ENSG00000167971	CASKIN1	TRUE	FALSE
chr16	2187463	T	G	ENST00000343516	ENSG00000167971	CASKIN1	TRUE	FALSE
chr16	2189025	A	C	ENST00000343516	ENSG00000167971	CASKIN1	TRUE	TRUE
chr16	2189025	A	G	ENST00000343516	ENSG00000167971	CASKIN1	TRUE	FALSE
chr16	2189025	A	T	ENST00000343516	ENSG00000167971	CASKIN1	TRUE	FALSE
chr16	2189026	C	A	ENST00000343516	ENSG00000167971	CASKIN1	TRUE	FALSE
chr16	2189026	C	G	ENST00000343516	ENSG00000167971	CASKIN1	TRUE	TRUE
chr16	2189026	C	T	ENST00000343516	ENSG00000167971	CASKIN1	TRUE	FALSE
chr16	2189052	T	A	ENST00000343516	ENSG00000167971	CASKIN1	TRUE	TRUE
chr16	2189066	A	T	ENST00000343516	ENSG00000167971	CASKIN1	TRUE	TRUE
chr16	2189100	C	A	ENST00000343516	ENSG00000167971	CASKIN1	TRUE	TRUE
chr16	2189112	C	A	ENST00000343516	ENSG00000167971	CASKIN1	TRUE	TRUE
chr16	2189125	A	T	ENST00000343516	ENSG00000167971	CASKIN1	TRUE	TRUE
chr16	2189151	G	A	ENST00000343516	ENSG00000167971	CASKIN1	TRUE	TRUE
chr16	2189158	C	A	ENST00000343516	ENSG00000167971	CASKIN1	TRUE	FALSE
chr16	2189158	C	G	ENST00000343516	ENSG00000167971	CASKIN1	TRUE	FALSE
chr16	2189158	C	T	ENST00000343516	ENSG00000167971	CASKIN1	TRUE	FALSE
chr16	2189159	T	A	ENST00000343516	ENSG00000167971	CASKIN1	TRUE	FALSE
chr16	2189159	T	C	ENST00000343516	ENSG00000167971	CASKIN1	TRUE	FALSE
chr16	2189159	T	G	ENST00000343516	ENSG00000167971	CASKIN1	TRUE	FALSE
chr16	2189236	A	C	ENST00000343516	ENSG00000167971	CASKIN1	TRUE	FALSE
chr16	2189236	A	G	ENST00000343516	ENSG00000167971	CASKIN1	TRUE	FALSE
chr16	2189236	A	T	ENST00000343516	ENSG00000167971	CASKIN1	TRUE	FALSE
chr16	2189237	C	A	ENST00000343516	ENSG00000167971	CASKIN1	TRUE	FALSE
chr16	2189237	C	G	ENST00000343516	ENSG00000167971	CASKIN1	TRUE	FALSE
chr16	2189237	C	T	ENST00000343516	ENSG00000167971	CASKIN1	TRUE	FALSE
chr16	2189255	C	A	ENST00000343516	ENSG00000167971	CASKIN1	TRUE	TRUE
chr16	2189256	G	T	ENST00000343516	ENSG00000167971	CASKIN1	TRUE	TRUE
chr16	2189279	T	A	ENST00000343516	ENSG00000167971	CASKIN1	TRUE	TRUE
chr16	2189284	G	T	ENST00000343516	ENSG00000167971	CASKIN1	TRUE	TRUE
chr16	2189298	G	T	ENST00000343516	ENSG00000167971	CASKIN1	TRUE	TRUE
chr16	2189312	G	A	ENST00000343516	ENSG00000167971	CASKIN1	TRUE	TRUE
chr16	2189318	G	A	ENST00000343516	ENSG00000167971	CASKIN1	TRUE	TRUE
chr16	2189330	C	A	ENST00000343516	ENSG00000167971	CASKIN1	TRUE	TRUE
chr16	2189334	C	A	ENST00000343516	ENSG00000167971	CASKIN1	TRUE	FALSE
chr16	2189334	C	G	ENST00000343516	ENSG00000167971	CASKIN1	TRUE	FALSE
chr16	2189334	C	T	ENST00000343516	ENSG00000167971	CASKIN1	TRUE	FALSE
chr16	2189335	T	A	ENST00000343516	ENSG00000167971	CASKIN1	TRUE	FALSE
chr16	2189335	T	C	ENST00000343516	ENSG00000167971	CASKIN1	TRUE	FALSE
chr16	2189335	T	G	ENST00000343516	ENSG00000167971	CASKIN1	TRUE	FALSE
chr16	2189417	A	C	ENST00000343516	ENSG00000167971	CASKIN1	TRUE	FALSE
chr16	2189417	A	G	ENST00000343516	ENSG00000167971	CASKIN1	TRUE	FALSE
chr16	2189417	A	T	ENST00000343516	ENSG00000167971	CASKIN1	TRUE	FALSE
chr16	2189418	C	A	ENST00000343516	ENSG00000167971	CASKIN1	TRUE	FALSE
chr16	2189418	C	G	ENST00000343516	ENSG00000167971	CASKIN1	TRUE	FALSE
chr16	2189418	C	T	ENST00000343516	ENSG00000167971	CASKIN1	TRUE	FALSE
chr16	2189425	A	C	ENST00000343516	ENSG00000167971	CASKIN1	TRUE	TRUE
chr16	2189425	A	T	ENST00000343516	ENSG00000167971	CASKIN1	TRUE	TRUE
chr16	2189439	G	A	ENST00000343516	ENSG00000167971	CASKIN1	TRUE	TRUE
chr16	2189469	C	A	ENST00000343516	ENSG00000167971	CASKIN1	TRUE	TRUE
chr16	2189492	G	T	ENST00000343516	ENSG00000167971	CASKIN1	TRUE	TRUE
chr16	2189502	T	A	ENST00000343516	ENSG00000167971	CASKIN1	TRUE	TRUE
chr16	2189514	T	A	ENST00000343516	ENSG00000167971	CASKIN1	TRUE	TRUE
chr16	2189523	C	A	ENST00000343516	ENSG00000167971	CASKIN1	TRUE	TRUE
chr16	2189526	T	A	ENST00000343516	ENSG00000167971	CASKIN1	TRUE	TRUE
chr16	2189535	G	A	ENST00000343516	ENSG00000167971	CASKIN1	TRUE	TRUE
chr16	2189536	C	T	ENST00000343516	ENSG00000167971	CASKIN1	TRUE	TRUE
chr16	2189537	C	T	ENST00000343516	ENSG00000167971	CASKIN1	TRUE	TRUE
chr16	2189545	A	C	ENST00000343516	ENSG00000167971	CASKIN1	TRUE	TRUE
chr16	2189545	A	T	ENST00000343516	ENSG00000167971	CASKIN1	TRUE	TRUE
chr16	2189565	C	A	ENST00000343516	ENSG00000167971	CASKIN1	TRUE	FALSE
chr16	2189565	C	G	ENST00000343516	ENSG00000167971	CASKIN1	TRUE	FALSE
chr16	2189565	C	T	ENST00000343516	ENSG00000167971	CASKIN1	TRUE	FALSE
chr16	2189566	T	A	ENST00000343516	ENSG00000167971	CASKIN1	TRUE	FALSE
chr16	2189566	T	C	ENST00000343516	ENSG00000167971	CASKIN1	TRUE	FALSE
chr16	2189566	T	G	ENST00000343516	ENSG00000167971	CASKIN1	TRUE	FALSE
chr16	2190071	G	A	ENST00000343516	ENSG00000167971	CASKIN1	FALSE	FALSE
chr16	2190071	G	C	ENST00000343516	ENSG00000167971	CASKIN1	TRUE	FALSE
chr16	2190071	G	T	ENST00000343516	ENSG00000167971	CASKIN1	TRUE	FALSE
chr16	2190072	C	A	ENST00000343516	ENSG00000167971	CASKIN1	TRUE	FALSE
chr16	2190072	C	G	ENST00000343516	ENSG00000167971	CASKIN1	TRUE	FALSE
chr16	2190072	C	T	ENST00000343516	ENSG00000167971	CASKIN1	TRUE	FALSE
chr16	2190076	T	A	ENST00000343516	ENSG00000167971	CASKIN1
chr16	2190085	T	A	ENST00000343516	ENSG00000167971	CASKIN1
chr16	2190103	G	A	ENST00000343516	ENSG00000167971	CASKIN1	TRUE	TRUE
chr16	2190109	C	A	ENST00000343516	ENSG00000167971	CASKIN1	TRUE	TRUE
chr16	2190126	A	T	ENST00000343516	ENSG00000167971	CASKIN1	TRUE	TRUE
chr16	2190130	C	A	ENST00000343516	ENSG00000167971	CASKIN1	TRUE	TRUE
chr16	2190165	G	T	ENST00000343516	ENSG00000167971	CASKIN1	TRUE	TRUE
chr16	2190171	C	A	ENST00000343516	ENSG00000167971	CASKIN1	TRUE	FALSE
chr16	2190171	C	G	ENST00000343516	ENSG00000167971	CASKIN1	TRUE	FALSE
chr16	2190171	C	T	ENST00000343516	ENSG00000167971	CASKIN1	TRUE	FALSE
chr16	2190172	T	A	ENST00000343516	ENSG00000167971	CASKIN1	TRUE	FALSE
chr16	2190172	T	C	ENST00000343516	ENSG00000167971	CASKIN1	TRUE	FALSE
chr16	2190172	T	G	ENST00000343516	ENSG00000167971	CASKIN1	TRUE	FALSE
chr16	2190305	A	C	ENST00000343516	ENSG00000167971	CASKIN1	TRUE	FALSE
chr16	2190305	A	G	ENST00000343516	ENSG00000167971	CASKIN1	TRUE	FALSE
chr16	2190305	A	T	ENST00000343516	ENSG00000167971	CASKIN1	TRUE	FALSE
chr16	2190306	C	A	ENST00000343516	ENSG00000167971	CASKIN1	TRUE	FALSE
chr16	2190306	C	G	ENST00000343516	ENSG00000167971	CASKIN1	TRUE	FALSE
chr16	2190306	C	T	ENST00000343516	ENSG00000167971	CASKIN1	TRUE	FALSE
chr16	2190320	G	A	ENST00000343516	ENSG00000167971	CASKIN1	TRUE	TRUE
chr16	2190338	T	A	ENST00000343516	ENSG00000167971	CASKIN1	TRUE	TRUE
chr16	2190341	T	A	ENST00000343516	ENSG00000167971	CASKIN1	TRUE	TRUE
chr16	2190359	C	A	ENST00000343516	ENSG00000167971	CASKIN1	TRUE	FALSE
chr16	2190359	C	G	ENST00000343516	ENSG00000167971	CASKIN1	TRUE	FALSE
chr16	2190359	C	T	ENST00000343516	ENSG00000167971	CASKIN1	TRUE	FALSE
chr16	2190360	T	A	ENST00000343516	ENSG00000167971	CASKIN1	TRUE	FALSE
chr16	2190360	T	C	ENST00000343516	ENSG00000167971	CASKIN1	TRUE	FALSE
chr16	2190360	T	G	ENST00000343516	ENSG00000167971	CASKIN1	TRUE	FALSE
chr16	2196337	A	C	ENST00000343516	ENSG00000167971	CASKIN1	TRUE	FALSE
chr16	2196337	A	G	ENST00000343516	ENSG00000167971	CASKIN1	TRUE	FALSE
chr16	2196337	A	T	ENST00000343516	ENSG00000167971	CASKIN1	TRUE	FALSE
chr16	2196338	C	A	ENST00000343516	ENSG00000167971	CASKIN1	TRUE	FALSE
chr16	2196338	C	G	ENST00000343516	ENSG00000167971	CASKIN1	TRUE	FALSE
chr16	2196338	C	T	ENST00000343516	ENSG00000167971	CASKIN1	TRUE	FALSE
chr16	2196339	T	A	ENST00000343516	ENSG00000167971	CASKIN1
chr16	2196345	T	A	ENST00000343516	ENSG00000167971	CASKIN1
chr16	2196363	G	A	ENST00000343516	ENSG00000167971	CASKIN1		FALSE
chr16	2196375	G	A	ENST00000343516	ENSG00000167971	CASKIN1		FALSE
chr16	2196393	C	A	ENST00000343516	ENSG00000167971	CASKIN1	FALSE	FALSE
chr16	2196399	T	A	ENST00000343516	ENSG00000167971	CASKIN1	FALSE	FALSE
chr16	2196408	G	A	ENST00000343516	ENSG00000167971	CASKIN1	FALSE	FALSE
chr16	2196417	C	A	ENST00000343516	ENSG00000167971	CASKIN1	FALSE	FALSE
chr16	2196420	G	A	ENST00000343516	ENSG00000167971	CASKIN1	FALSE	FALSE
chr16	2196423	C	A	ENST00000343516	ENSG00000167971	CASKIN1	FALSE	FALSE
chr16	2196426	T	A	ENST00000343516	ENSG00000167971	CASKIN1	FALSE	FALSE
chr16	2205513	G	A	ENST00000569417	ENSG00000167965	MLST8	TRUE	FALSE
chr16	2205513	G	C	ENST00000569417	ENSG00000167965	MLST8	TRUE	FALSE
chr16	2205513	G	T	ENST00000569417	ENSG00000167965	MLST8	TRUE	FALSE
chr16	2205514	T	A	ENST00000569417	ENSG00000167965	MLST8	TRUE	FALSE
chr16	2205514	T	C	ENST00000569417	ENSG00000167965	MLST8	TRUE	FALSE
chr16	2205514	T	G	ENST00000569417	ENSG00000167965	MLST8	TRUE	FALSE
chr16	2206029	A	C	ENST00000569417	ENSG00000167965	MLST8	FALSE	FALSE
chr16	2206029	A	G	ENST00000569417	ENSG00000167965	MLST8	FALSE	FALSE
chr16	2206029	A	T	ENST00000569417	ENSG00000167965	MLST8	FALSE	FALSE
chr16	2206030	G	A	ENST00000569417	ENSG00000167965	MLST8	FALSE	FALSE
chr16	2206030	G	C	ENST00000569417	ENSG00000167965	MLST8	FALSE	FALSE
chr16	2206030	G	T	ENST00000569417	ENSG00000167965	MLST8	FALSE	FALSE
chr16	2206145	C	A	ENST00000569417	ENSG00000167965	MLST8	TRUE	FALSE
chr16	2206145	C	G	ENST00000569417	ENSG00000167965	MLST8	TRUE	FALSE
chr16	2206165	G	A	ENST00000569417	ENSG00000167965	MLST8	TRUE	TRUE
chr16	2206166	G	A	ENST00000569417	ENSG00000167965	MLST8	TRUE	TRUE
chr16	2206167	C	T	ENST00000569417	ENSG00000167965	MLST8	TRUE	TRUE
chr16	2206187	C	A	ENST00000569417	ENSG00000167965	MLST8	TRUE	TRUE
chr16	2206200	C	T	ENST00000569417	ENSG00000167965	MLST8	TRUE	TRUE
chr16	2206206	C	T	ENST00000569417	ENSG00000167965	MLST8	TRUE	TRUE
chr16	2206215	G	A	ENST00000569417	ENSG00000167965	MLST8	FALSE	FALSE
chr16	2206215	G	C	ENST00000569417	ENSG00000167965	MLST8	TRUE	FALSE
chr16	2206215	G	T	ENST00000569417	ENSG00000167965	MLST8	TRUE	FALSE
chr16	2206216	T	A	ENST00000569417	ENSG00000167965	MLST8	TRUE	FALSE
chr16	2206216	T	C	ENST00000569417	ENSG00000167965	MLST8	TRUE	FALSE
chr16	2206216	T	G	ENST00000569417	ENSG00000167965	MLST8	TRUE	FALSE
chr16	2206356	A	C	ENST00000569417	ENSG00000167965	MLST8	FALSE	FALSE
chr16	2206356	A	G	ENST00000569417	ENSG00000167965	MLST8	FALSE	FALSE
chr16	2206356	A	T	ENST00000569417	ENSG00000167965	MLST8	FALSE	FALSE
chr16	2206357	G	A	ENST00000569417	ENSG00000167965	MLST8	FALSE	FALSE
chr16	2206357	G	C	ENST00000569417	ENSG00000167965	MLST8	FALSE	FALSE
chr16	2206357	G	T	ENST00000569417	ENSG00000167965	MLST8	FALSE	FALSE
chr16	2206358	C	T	ENST00000569417	ENSG00000167965	MLST8	TRUE	TRUE
chr16	2206371	T	A	ENST00000569417	ENSG00000167965	MLST8	TRUE	TRUE
chr16	2206373	G	T	ENST00000569417	ENSG00000167965	MLST8	TRUE	TRUE
chr16	2206410	G	A	ENST00000569417	ENSG00000167965	MLST8	TRUE	FALSE
chr16	2206410	G	C	ENST00000569417	ENSG00000167965	MLST8	TRUE	FALSE
chr16	2206410	G	T	ENST00000569417	ENSG00000167965	MLST8	TRUE	FALSE
chr16	2206411	T	A	ENST00000569417	ENSG00000167965	MLST8	TRUE	FALSE
chr16	2206411	T	C	ENST00000569417	ENSG00000167965	MLST8	TRUE	FALSE
chr16	2206411	T	G	ENST00000569417	ENSG00000167965	MLST8	TRUE	FALSE
chr16	2206495	A	C	ENST00000569417	ENSG00000167965	MLST8	TRUE	FALSE
chr16	2206495	A	G	ENST00000569417	ENSG00000167965	MLST8	TRUE	TRUE
chr16	2206495	A	T	ENST00000569417	ENSG00000167965	MLST8	TRUE	TRUE
chr16	2206496	G	A	ENST00000569417	ENSG00000167965	MLST8	TRUE	FALSE
chr16	2206496	G	C	ENST00000569417	ENSG00000167965	MLST8	TRUE	FALSE
chr16	2206496	G	T	ENST00000569417	ENSG00000167965	MLST8	TRUE	TRUE
chr16	2206501	C	A	ENST00000569417	ENSG00000167965	MLST8	TRUE	TRUE
chr16	2206501	C	G	ENST00000569417	ENSG00000167965	MLST8	TRUE	TRUE
chr16	2206502	C	T	ENST00000569417	ENSG00000167965	MLST8	TRUE	TRUE
chr16	2206519	T	A	ENST00000569417	ENSG00000167965	MLST8	TRUE	TRUE
chr16	2206519	T	G	ENST00000569417	ENSG00000167965	MLST8	TRUE	TRUE
chr16	2206558	C	A	ENST00000569417	ENSG00000167965	MLST8	TRUE	TRUE
chr16	2206558	C	G	ENST00000569417	ENSG00000167965	MLST8	TRUE	TRUE
chr16	2206571	A	T	ENST00000569417	ENSG00000167965	MLST8	TRUE	TRUE
chr16	2206598	G	T	ENST00000569417	ENSG00000167965	MLST8	TRUE	TRUE
chr16	2206611	G	A	ENST00000569417	ENSG00000167965	MLST8	TRUE	TRUE
chr16	2206612	G	A	ENST00000569417	ENSG00000167965	MLST8	TRUE	TRUE
chr16	2206618	C	A	ENST00000569417	ENSG00000167965	MLST8	TRUE	TRUE
chr16	2206618	C	G	ENST00000569417	ENSG00000167965	MLST8	TRUE	TRUE
chr16	2206628	G	T	ENST00000569417	ENSG00000167965	MLST8	TRUE	TRUE
chr16	2206636	C	A	ENST00000569417	ENSG00000167965	MLST8	TRUE	TRUE
chr16	2206650	G	A	ENST00000569417	ENSG00000167965	MLST8	TRUE	TRUE
chr16	2206651	G	A	ENST00000569417	ENSG00000167965	MLST8	TRUE	TRUE
chr16	2206660	G	A	ENST00000569417	ENSG00000167965	MLST8	TRUE	FALSE
chr16	2206660	G	C	ENST00000569417	ENSG00000167965	MLST8	TRUE	TRUE
chr16	2206660	G	T	ENST00000569417	ENSG00000167965	MLST8	TRUE	FALSE
chr16	2206661	T	A	ENST00000569417	ENSG00000167965	MLST8	TRUE	FALSE
chr16	2206661	T	C	ENST00000569417	ENSG00000167965	MLST8	TRUE	FALSE
chr16	2206661	T	G	ENST00000569417	ENSG00000167965	MLST8	TRUE	FALSE
chr16	2207033	A	C	ENST00000569417	ENSG00000167965	MLST8	TRUE	FALSE
chr16	2207033	A	G	ENST00000569417	ENSG00000167965	MLST8	TRUE	FALSE
chr16	2207033	A	T	ENST00000569417	ENSG00000167965	MLST8	TRUE	FALSE
chr16	2207034	G	A	ENST00000569417	ENSG00000167965	MLST8	TRUE	FALSE
chr16	2207034	G	C	ENST00000569417	ENSG00000167965	MLST8	TRUE	FALSE
chr16	2207034	G	T	ENST00000569417	ENSG00000167965	MLST8	TRUE	FALSE
chr16	2207048	C	T	ENST00000569417	ENSG00000167965	MLST8	TRUE	TRUE
chr16	2207053	C	A	ENST00000569417	ENSG00000167965	MLST8	TRUE	TRUE
chr16	2207054	C	T	ENST00000569417	ENSG00000167965	MLST8	TRUE	TRUE
chr16	2207066	C	T	ENST00000569417	ENSG00000167965	MLST8	TRUE	TRUE
chr16	2207089	C	A	ENST00000569417	ENSG00000167965	MLST8	TRUE	TRUE
chr16	2207095	C	A	ENST00000569417	ENSG00000167965	MLST8	TRUE	TRUE
chr16	2207108	C	T	ENST00000569417	ENSG00000167965	MLST8	TRUE	TRUE
chr16	2207111	G	A	ENST00000569417	ENSG00000167965	MLST8	TRUE	FALSE
chr16	2207111	G	C	ENST00000569417	ENSG00000167965	MLST8	TRUE	FALSE
chr16	2207111	G	T	ENST00000569417	ENSG00000167965	MLST8	TRUE	FALSE
chr16	2207112	T	A	ENST00000569417	ENSG00000167965	MLST8	TRUE	FALSE
chr16	2207112	T	C	ENST00000569417	ENSG00000167965	MLST8	TRUE	FALSE
chr16	2207112	T	G	ENST00000569417	ENSG00000167965	MLST8	TRUE	FALSE
chr16	2207191	A	C	ENST00000569417	ENSG00000167965	MLST8	TRUE	FALSE
chr16	2207191	A	G	ENST00000569417	ENSG00000167965	MLST8	TRUE	FALSE
chr16	2207191	A	T	ENST00000569417	ENSG00000167965	MLST8	TRUE	FALSE
chr16	2207192	G	A	ENST00000569417	ENSG00000167965	MLST8	TRUE	FALSE
chr16	2207192	G	C	ENST00000569417	ENSG00000167965	MLST8	TRUE	FALSE
chr16	2207192	G	T	ENST00000569417	ENSG00000167965	MLST8	TRUE	FALSE
chr16	2207196	G	T	ENST00000569417	ENSG00000167965	MLST8	TRUE	TRUE
chr16	2207214	C	T	ENST00000569417	ENSG00000167965	MLST8	TRUE	TRUE
chr16	2207236	G	A	ENST00000569417	ENSG00000167965	MLST8	TRUE	TRUE
chr16	2207237	G	A	ENST00000569417	ENSG00000167965	MLST8	TRUE	TRUE
chr16	2207242	T	A	ENST00000569417	ENSG00000167965	MLST8	TRUE	TRUE
chr16	2207244	A	T	ENST00000569417	ENSG00000167965	MLST8	TRUE	TRUE
chr16	2207259	G	T	ENST00000569417	ENSG00000167965	MLST8	TRUE	TRUE
chr16	2207262	C	T	ENST00000569417	ENSG00000167965	MLST8	TRUE	TRUE
chr16	2207274	G	T	ENST00000569417	ENSG00000167965	MLST8	TRUE	TRUE
chr16	2207280	G	T	ENST00000569417	ENSG00000167965	MLST8	TRUE	TRUE
chr16	2207324	C	A	ENST00000569417	ENSG00000167965	MLST8	TRUE	TRUE
chr16	2207324	C	G	ENST00000569417	ENSG00000167965	MLST8	TRUE	TRUE
chr16	2207346	G	A	ENST00000569417	ENSG00000167965	MLST8	TRUE	FALSE
chr16	2207346	G	C	ENST00000569417	ENSG00000167965	MLST8	TRUE	FALSE
chr16	2207346	G	T	ENST00000569417	ENSG00000167965	MLST8	TRUE	FALSE
chr16	2207347	T	A	ENST00000569417	ENSG00000167965	MLST8	TRUE	FALSE
chr16	2207347	T	C	ENST00000569417	ENSG00000167965	MLST8	TRUE	FALSE
chr16	2207347	T	G	ENST00000569417	ENSG00000167965	MLST8	TRUE	FALSE
chr16	2208208	A	C	ENST00000569417	ENSG00000167965	MLST8	TRUE	FALSE
chr16	2208208	A	G	ENST00000569417	ENSG00000167965	MLST8	TRUE	FALSE
chr16	2208208	A	T	ENST00000569417	ENSG00000167965	MLST8	TRUE	FALSE
chr16	2208209	G	A	ENST00000569417	ENSG00000167965	MLST8	TRUE	FALSE
chr16	2208209	G	C	ENST00000569417	ENSG00000167965	MLST8	TRUE	FALSE
chr16	2208209	G	T	ENST00000569417	ENSG00000167965	MLST8	TRUE	FALSE
chr16	2208210	G	T	ENST00000569417	ENSG00000167965	MLST8	TRUE	TRUE
chr16	2208218	C	A	ENST00000569417	ENSG00000167965	MLST8	TRUE	TRUE
chr16	2208221	T	A	ENST00000569417	ENSG00000167965	MLST8	TRUE	TRUE
chr16	2208221	T	G	ENST00000569417	ENSG00000167965	MLST8	TRUE	TRUE
chr16	2208226	G	A	ENST00000569417	ENSG00000167965	MLST8	TRUE	TRUE
chr16	2208227	G	A	ENST00000569417	ENSG00000167965	MLST8	TRUE	TRUE
chr16	2208252	G	T	ENST00000569417	ENSG00000167965	MLST8	TRUE	TRUE
chr16	2208261	C	T	ENST00000569417	ENSG00000167965	MLST8	TRUE	TRUE
chr16	2208273	A	T	ENST00000569417	ENSG00000167965	MLST8	TRUE	TRUE
chr16	2208279	A	T	ENST00000569417	ENSG00000167965	MLST8	TRUE	TRUE
chr16	2208302	C	A	ENST00000569417	ENSG00000167965	MLST8	TRUE	TRUE
chr16	2208302	C	G	ENST00000569417	ENSG00000167965	MLST8	TRUE	TRUE
chr16	2208309	C	T	ENST00000569417	ENSG00000167965	MLST8	TRUE	TRUE
chr16	2208314	T	A	ENST00000569417	ENSG00000167965	MLST8	TRUE	TRUE
chr16	2208335	G	A	ENST00000569417	ENSG00000167965	MLST8	TRUE	FALSE
chr16	2208335	G	C	ENST00000569417	ENSG00000167965	MLST8	TRUE	FALSE
chr16	2208335	G	T	ENST00000569417	ENSG00000167965	MLST8	TRUE	FALSE
chr16	2208336	T	A	ENST00000569417	ENSG00000167965	MLST8	TRUE	FALSE
chr16	2208336	T	C	ENST00000569417	ENSG00000167965	MLST8	TRUE	FALSE
chr16	2208336	T	G	ENST00000569417	ENSG00000167965	MLST8	TRUE	FALSE
chr16	2208448	A	C	ENST00000569417	ENSG00000167965	MLST8	TRUE	FALSE
chr16	2208448	A	G	ENST00000569417	ENSG00000167965	MLST8	TRUE	FALSE
chr16	2208448	A	T	ENST00000569417	ENSG00000167965	MLST8	TRUE	FALSE
chr16	2208449	G	A	ENST00000569417	ENSG00000167965	MLST8	TRUE	FALSE
chr16	2208449	G	C	ENST00000569417	ENSG00000167965	MLST8	TRUE	FALSE
chr16	2208449	G	T	ENST00000569417	ENSG00000167965	MLST8	TRUE	FALSE
chr16	2208465	C	A	ENST00000569417	ENSG00000167965	MLST8	TRUE	TRUE
chr16	2208467	C	A	ENST00000569417	ENSG00000167965	MLST8	TRUE	TRUE
chr16	2208475	C	T	ENST00000569417	ENSG00000167965	MLST8	TRUE	TRUE
chr16	2208483	C	A	ENST00000569417	ENSG00000167965	MLST8	TRUE	TRUE
chr16	2208484	A	T	ENST00000569417	ENSG00000167965	MLST8	TRUE	TRUE
chr16	2208491	G	A	ENST00000569417	ENSG00000167965	MLST8	TRUE	TRUE
chr16	2208492	G	A	ENST00000569417	ENSG00000167965	MLST8	TRUE	TRUE
chr16	2208520	G	T	ENST00000569417	ENSG00000167965	MLST8	TRUE	TRUE
chr16	2208532	A	T	ENST00000569417	ENSG00000167965	MLST8	TRUE	TRUE
chr16	2208550	G	T	ENST00000569417	ENSG00000167965	MLST8	TRUE	TRUE
chr16	2208566	G	A	ENST00000569417	ENSG00000167965	MLST8	FALSE	FALSE
chr16	2208567	G	A	ENST00000569417	ENSG00000167965	MLST8	FALSE	FALSE
chr16	2208572	G	A	ENST00000569417	ENSG00000167965	MLST8	FALSE	FALSE
chr16	2208573	G	A	ENST00000569417	ENSG00000167965	MLST8	FALSE	FALSE
chr16	2208579	C	A	ENST00000569417	ENSG00000167965	MLST8	FALSE	FALSE
chr16	2208587	C	A	ENST00000569417	ENSG00000167965	MLST8	FALSE	FALSE
chr16	2208598	C	T	ENST00000569417	ENSG00000167965	MLST8	FALSE	FALSE
chr16	2208603	C	A	ENST00000569417	ENSG00000167965	MLST8	FALSE	FALSE
chr16	2208603	C	G	ENST00000569417	ENSG00000167965	MLST8	FALSE	FALSE
chr16	2208614	G	A	ENST00000569417	ENSG00000167965	MLST8	TRUE	TRUE
chr16	2208614	G	C	ENST00000569417	ENSG00000167965	MLST8	TRUE	TRUE
chr16	2208614	G	T	ENST00000569417	ENSG00000167965	MLST8	TRUE	FALSE
chr16	2208615	T	A	ENST00000569417	ENSG00000167965	MLST8	TRUE	FALSE
chr16	2208615	T	C	ENST00000569417	ENSG00000167965	MLST8	TRUE	FALSE
chr16	2208615	T	G	ENST00000569417	ENSG00000167965	MLST8	TRUE	TRUE
chr16	2208757	A	C	ENST00000569417	ENSG00000167965	MLST8	TRUE	FALSE
chr16	2208757	A	G	ENST00000569417	ENSG00000167965	MLST8	TRUE	FALSE
chr16	2208757	A	T	ENST00000569417	ENSG00000167965	MLST8	TRUE	FALSE
chr16	2208758	G	A	ENST00000569417	ENSG00000167965	MLST8	TRUE	FALSE
chr16	2208758	G	C	ENST00000569417	ENSG00000167965	MLST8	TRUE	FALSE
chr16	2208758	G	T	ENST00000569417	ENSG00000167965	MLST8	TRUE	FALSE
chr16	2208765	C	A	ENST00000569417	ENSG00000167965	MLST8	FALSE	FALSE
chr16	2208786	G	A	ENST00000569417	ENSG00000167965	MLST8	FALSE	FALSE
chr16	2208787	G	A	ENST00000569417	ENSG00000167965	MLST8	FALSE	FALSE
chr16	2208790	T	A	ENST00000569417	ENSG00000167965	MLST8	FALSE	FALSE
chr16	2208794	G	T	ENST00000569417	ENSG00000167965	MLST8	FALSE	FALSE
chr16	2208800	G	T	ENST00000569417	ENSG00000167965	MLST8	FALSE	FALSE
chr16	2208803	G	T	ENST00000569417	ENSG00000167965	MLST8	FALSE	FALSE
chr16	2208809	A	T	ENST00000569417	ENSG00000167965	MLST8	FALSE	FALSE
chr16	2208812	A	T	ENST00000569417	ENSG00000167965	MLST8	FALSE	FALSE
chr16	2208815	G	T	ENST00000569417	ENSG00000167965	MLST8	FALSE	FALSE
chr16	2208820	T	A	ENST00000569417	ENSG00000167965	MLST8	FALSE	FALSE
chr16	2208820	T	G	ENST00000569417	ENSG00000167965	MLST8	FALSE	FALSE
chr16	2208830	C	T	ENST00000569417	ENSG00000167965	MLST8	FALSE	FALSE
chr16	2208833	A	T	ENST00000569417	ENSG00000167965	MLST8	FALSE	FALSE
chr16	2208847	C	A	ENST00000569417	ENSG00000167965	MLST8	FALSE	FALSE
chr16	2209374	G	C	ENST00000328540	ENSG00000182685	BRICD5	FALSE	FALSE
chr16	2209374	G	T	ENST00000328540	ENSG00000182685	BRICD5	FALSE	FALSE
chr16	2209377	A	C	ENST00000328540	ENSG00000182685	BRICD5	FALSE	FALSE
chr16	2209377	A	T	ENST00000328540	ENSG00000182685	BRICD5	FALSE	FALSE
chr16	2209383	G	T	ENST00000328540	ENSG00000182685	BRICD5	FALSE	FALSE
chr16	2209390	G	T	ENST00000328540	ENSG00000182685	BRICD5	FALSE	FALSE
chr16	2209395	G	T	ENST00000328540	ENSG00000182685	BRICD5	FALSE	FALSE
chr16	2209413	G	T	ENST00000328540	ENSG00000182685	BRICD5	FALSE	FALSE
chr16	2209425	G	T	ENST00000328540	ENSG00000182685	BRICD5	FALSE	FALSE
chr16	2209431	A	C	ENST00000328540	ENSG00000182685	BRICD5	FALSE	FALSE
chr16	2209431	A	T	ENST00000328540	ENSG00000182685	BRICD5	FALSE	FALSE
chr16	2209445	G	A	ENST00000328540	ENSG00000182685	BRICD5	FALSE	FALSE
chr16	2209448	T	A	ENST00000328540	ENSG00000182685	BRICD5	FALSE	FALSE
chr16	2209457	C	A	ENST00000328540	ENSG00000182685	BRICD5	FALSE	FALSE
chr16	2209457	C	G	ENST00000328540	ENSG00000182685	BRICD5	FALSE	FALSE
chr16	2209457	C	T	ENST00000328540	ENSG00000182685	BRICD5	FALSE	FALSE
chr16	2209458	T	A	ENST00000328540	ENSG00000182685	BRICD5	FALSE	FALSE
chr16	2209458	T	C	ENST00000328540	ENSG00000182685	BRICD5	FALSE	FALSE
chr16	2209458	T	G	ENST00000328540	ENSG00000182685	BRICD5	FALSE	FALSE
chr16	2209551	A	C	ENST00000328540	ENSG00000182685	BRICD5	TRUE	FALSE
chr16	2209551	A	G	ENST00000328540	ENSG00000182685	BRICD5	TRUE	FALSE
chr16	2209551	A	T	ENST00000328540	ENSG00000182685	BRICD5	TRUE	FALSE
chr16	2209552	C	A	ENST00000328540	ENSG00000182685	BRICD5	TRUE	FALSE
chr16	2209552	C	G	ENST00000328540	ENSG00000182685	BRICD5	TRUE	FALSE
chr16	2209552	C	T	ENST00000328540	ENSG00000182685	BRICD5	TRUE	FALSE
chr16	2209556	C	A	ENST00000328540	ENSG00000182685	BRICD5	FALSE	FALSE
chr16	2209562	G	A	ENST00000328540	ENSG00000182685	BRICD5	FALSE	FALSE
chr16	2209569	C	T	ENST00000328540	ENSG00000182685	BRICD5	FALSE	FALSE
chr16	2209570	C	T	ENST00000328540	ENSG00000182685	BRICD5	FALSE	FALSE
chr16	2209572	G	C	ENST00000328540	ENSG00000182685	BRICD5	FALSE	FALSE
chr16	2209572	G	T	ENST00000328540	ENSG00000182685	BRICD5	FALSE	FALSE
chr16	2209590	G	T	ENST00000328540	ENSG00000182685	BRICD5	FALSE	FALSE
chr16	2209601	G	A	ENST00000328540	ENSG00000182685	BRICD5	FALSE	FALSE
chr16	2209606	A	T	ENST00000328540	ENSG00000182685	BRICD5	TRUE	TRUE
chr16	2209619	G	A	ENST00000328540	ENSG00000182685	BRICD5	TRUE	TRUE
chr16	2209634	C	A	ENST00000328540	ENSG00000182685	BRICD5	TRUE	TRUE
chr16	2209646	G	A	ENST00000328540	ENSG00000182685	BRICD5	TRUE	TRUE
chr16	2209661	C	A	ENST00000328540	ENSG00000182685	BRICD5	TRUE	TRUE
chr16	2209664	G	A	ENST00000328540	ENSG00000182685	BRICD5	TRUE	TRUE
chr16	2209682	G	A	ENST00000328540	ENSG00000182685	BRICD5	TRUE	TRUE
chr16	2209692	C	T	ENST00000328540	ENSG00000182685	BRICD5	TRUE	TRUE
chr16	2209693	C	T	ENST00000328540	ENSG00000182685	BRICD5	TRUE	TRUE
chr16	2209700	C	A	ENST00000328540	ENSG00000182685	BRICD5	TRUE	TRUE
chr16	2209703	G	A	ENST00000328540	ENSG00000182685	BRICD5	TRUE	TRUE
chr16	2209707	C	A	ENST00000328540	ENSG00000182685	BRICD5	TRUE	FALSE
chr16	2209707	C	G	ENST00000328540	ENSG00000182685	BRICD5	TRUE	FALSE
chr16	2209707	C	T	ENST00000328540	ENSG00000182685	BRICD5	TRUE	FALSE
chr16	2209708	T	A	ENST00000328540	ENSG00000182685	BRICD5	TRUE	FALSE
chr16	2209708	T	C	ENST00000328540	ENSG00000182685	BRICD5	TRUE	FALSE
chr16	2209708	T	G	ENST00000328540	ENSG00000182685	BRICD5	TRUE	FALSE
chr16	2209948	A	C	ENST00000328540	ENSG00000182685	BRICD5	TRUE	FALSE
chr16	2209948	A	G	ENST00000328540	ENSG00000182685	BRICD5	FALSE	FALSE
chr16	2209948	A	T	ENST00000328540	ENSG00000182685	BRICD5	TRUE	FALSE
chr16	2209949	C	A	ENST00000328540	ENSG00000182685	BRICD5	TRUE	FALSE
chr16	2209949	C	G	ENST00000328540	ENSG00000182685	BRICD5	TRUE	TRUE
chr16	2209949	C	T	ENST00000328540	ENSG00000182685	BRICD5	TRUE	FALSE
chr16	2209952	T	A	ENST00000328540	ENSG00000182685	BRICD5	TRUE	TRUE
chr16	2209982	C	A	ENST00000328540	ENSG00000182685	BRICD5	TRUE	TRUE
chr16	2209997	C	A	ENST00000328540	ENSG00000182685	BRICD5	TRUE	TRUE
chr16	2210013	G	T	ENST00000328540	ENSG00000182685	BRICD5	TRUE	TRUE
chr16	2210021	G	A	ENST00000328540	ENSG00000182685	BRICD5	TRUE	TRUE
chr16	2210027	C	A	ENST00000328540	ENSG00000182685	BRICD5	TRUE	TRUE
chr16	2210030	C	A	ENST00000328540	ENSG00000182685	BRICD5	TRUE	TRUE
chr16	2210037	G	C	ENST00000328540	ENSG00000182685	BRICD5	TRUE	TRUE
chr16	2210037	G	T	ENST00000328540	ENSG00000182685	BRICD5	TRUE	TRUE
chr16	2210040	A	T	ENST00000328540	ENSG00000182685	BRICD5	TRUE	TRUE
chr16	2210046	G	T	ENST00000328540	ENSG00000182685	BRICD5	TRUE	TRUE
chr16	2210052	C	A	ENST00000328540	ENSG00000182685	BRICD5	TRUE	FALSE
chr16	2210052	C	G	ENST00000328540	ENSG00000182685	BRICD5	TRUE	FALSE
chr16	2210052	C	T	ENST00000328540	ENSG00000182685	BRICD5	TRUE	FALSE
chr16	2210053	T	A	ENST00000328540	ENSG00000182685	BRICD5	TRUE	FALSE
chr16	2210053	T	C	ENST00000328540	ENSG00000182685	BRICD5	TRUE	FALSE
chr16	2210053	T	G	ENST00000328540	ENSG00000182685	BRICD5	TRUE	FALSE
chr16	2210124	A	C	ENST00000328540	ENSG00000182685	BRICD5	TRUE	FALSE
chr16	2210124	A	G	ENST00000328540	ENSG00000182685	BRICD5	TRUE	FALSE
chr16	2210124	A	T	ENST00000328540	ENSG00000182685	BRICD5	TRUE	FALSE
chr16	2210125	C	A	ENST00000328540	ENSG00000182685	BRICD5	TRUE	FALSE
chr16	2210125	C	G	ENST00000328540	ENSG00000182685	BRICD5	TRUE	FALSE
chr16	2210125	C	T	ENST00000328540	ENSG00000182685	BRICD5	TRUE	FALSE
chr16	2210131	G	A	ENST00000328540	ENSG00000182685	BRICD5	TRUE	TRUE
chr16	2210150	C	T	ENST00000328540	ENSG00000182685	BRICD5	TRUE	TRUE
chr16	2210151	C	T	ENST00000328540	ENSG00000182685	BRICD5	TRUE	TRUE
chr16	2210167	G	A	ENST00000328540	ENSG00000182685	BRICD5	TRUE	TRUE
chr16	2210224	G	A	ENST00000328540	ENSG00000182685	BRICD5	TRUE	TRUE
chr16	2210263	G	A	ENST00000328540	ENSG00000182685	BRICD5	TRUE	TRUE
chr16	2210272	G	A	ENST00000328540	ENSG00000182685	BRICD5	TRUE	TRUE
chr16	2210282	C	A	ENST00000328540	ENSG00000182685	BRICD5	FALSE	FALSE
chr16	2210282	C	G	ENST00000328540	ENSG00000182685	BRICD5	FALSE	FALSE
chr16	2210282	C	T	ENST00000328540	ENSG00000182685	BRICD5	FALSE	FALSE
chr16	2210283	T	A	ENST00000328540	ENSG00000182685	BRICD5	FALSE	FALSE
chr16	2210283	T	C	ENST00000328540	ENSG00000182685	BRICD5	FALSE	FALSE
chr16	2210283	T	G	ENST00000328540	ENSG00000182685	BRICD5	FALSE	FALSE
chr16	2210520	A	C	ENST00000328540	ENSG00000182685	BRICD5	FALSE	FALSE
chr16	2210520	A	G	ENST00000328540	ENSG00000182685	BRICD5	FALSE	FALSE
chr16	2210520	A	T	ENST00000328540	ENSG00000182685	BRICD5	FALSE	FALSE
chr16	2210521	C	A	ENST00000328540	ENSG00000182685	BRICD5	FALSE	FALSE
chr16	2210521	C	G	ENST00000328540	ENSG00000182685	BRICD5	FALSE	FALSE
chr16	2210521	C	T	ENST00000328540	ENSG00000182685	BRICD5	FALSE	FALSE
chr16	2210524	T	A	ENST00000328540	ENSG00000182685	BRICD5	TRUE	TRUE
chr16	2210536	G	A	ENST00000328540	ENSG00000182685	BRICD5	TRUE	TRUE
chr16	2210557	C	A	ENST00000328540	ENSG00000182685	BRICD5	TRUE	TRUE
chr16	2210620	T	A	ENST00000328540	ENSG00000182685	BRICD5	TRUE	TRUE
chr16	2210621	C	T	ENST00000328540	ENSG00000182685	BRICD5	TRUE	TRUE
chr16	2210622	C	T	ENST00000328540	ENSG00000182685	BRICD5	TRUE	TRUE
chr16	2210630	G	T	ENST00000328540	ENSG00000182685	BRICD5	TRUE	FALSE
chr16	2210641	T	A	ENST00000328540	ENSG00000182685	BRICD5	TRUE	FALSE
chr16	2210647	T	A	ENST00000328540	ENSG00000182685	BRICD5	TRUE	FALSE
chr16	2210651	C	A	ENST00000328540	ENSG00000182685	BRICD5	FALSE	FALSE
chr16	2210651	C	G	ENST00000328540	ENSG00000182685	BRICD5	FALSE	FALSE
chr16	2210651	C	T	ENST00000328540	ENSG00000182685	BRICD5	FALSE	FALSE
chr16	2210652	T	A	ENST00000328540	ENSG00000182685	BRICD5	FALSE	FALSE
chr16	2210652	T	C	ENST00000328540	ENSG00000182685	BRICD5	FALSE	FALSE
chr16	2210652	T	G	ENST00000328540	ENSG00000182685	BRICD5	FALSE	FALSE
chr16	2210781	A	C	ENST00000328540	ENSG00000182685	BRICD5	FALSE	FALSE
chr16	2210781	A	G	ENST00000328540	ENSG00000182685	BRICD5	FALSE	FALSE
chr16	2210781	A	T	ENST00000328540	ENSG00000182685	BRICD5	FALSE	FALSE
chr16	2210782	C	A	ENST00000328540	ENSG00000182685	BRICD5	FALSE	FALSE
chr16	2210782	C	G	ENST00000328540	ENSG00000182685	BRICD5	FALSE	FALSE
chr16	2210782	C	T	ENST00000328540	ENSG00000182685	BRICD5	FALSE	FALSE
chr16	2210800	T	A	ENST00000328540	ENSG00000182685	BRICD5	FALSE	FALSE
chr16	2210809	C	A	ENST00000328540	ENSG00000182685	BRICD5	FALSE	FALSE
chr16	2210813	A	T	ENST00000328540	ENSG00000182685	BRICD5	FALSE	FALSE
chr16	2210816	G	T	ENST00000328540	ENSG00000182685	BRICD5	FALSE	FALSE
chr16	2210830	C	A	ENST00000328540	ENSG00000182685	BRICD5	FALSE	FALSE
chr16	2213736	G	A	ENST00000333503	ENSG00000184207	PGP	FALSE	FALSE
chr16	2213747	A	T	ENST00000333503	ENSG00000184207	PGP	FALSE	FALSE
chr16	2213770	A	C	ENST00000333503	ENSG00000184207	PGP	FALSE	FALSE
chr16	2213770	A	T	ENST00000333503	ENSG00000184207	PGP	FALSE	FALSE
chr16	2213790	T	A	ENST00000333503	ENSG00000184207	PGP	FALSE	FALSE
chr16	2213793	T	A	ENST00000333503	ENSG00000184207	PGP	FALSE	FALSE
chr16	2213796	T	A	ENST00000333503	ENSG00000184207	PGP	FALSE	FALSE
chr16	2213803	G	T	ENST00000333503	ENSG00000184207	PGP	FALSE	FALSE
chr16	2213814	C	A	ENST00000333503	ENSG00000184207	PGP	FALSE	FALSE
chr16	2213817	G	A	ENST00000333503	ENSG00000184207	PGP	FALSE	FALSE
chr16	2213826	T	A	ENST00000333503	ENSG00000184207	PGP	FALSE	FALSE
chr16	2213850	C	A	ENST00000333503	ENSG00000184207	PGP	FALSE	FALSE
chr16	2213871	T	A	ENST00000333503	ENSG00000184207	PGP	FALSE	FALSE
chr16	2213878	A	T	ENST00000333503	ENSG00000184207	PGP	FALSE	FALSE
chr16	2213919	C	A	ENST00000333503	ENSG00000184207	PGP	FALSE	FALSE
chr16	2213937	C	A	ENST00000333503	ENSG00000184207	PGP	FALSE	FALSE
chr16	2213950	G	C	ENST00000333503	ENSG00000184207	PGP	FALSE	FALSE
chr16	2213950	G	T	ENST00000333503	ENSG00000184207	PGP	FALSE	FALSE
chr16	2213955	C	A	ENST00000333503	ENSG00000184207	PGP	FALSE	FALSE
chr16	2213958	G	A	ENST00000333503	ENSG00000184207	PGP	FALSE	FALSE
chr16	2213965	G	T	ENST00000333503	ENSG00000184207	PGP	FALSE	FALSE
chr16	2213991	T	A	ENST00000333503	ENSG00000184207	PGP	FALSE	FALSE
chr16	2214009	G	A	ENST00000333503	ENSG00000184207	PGP
chr16	2214015	G	A	ENST00000333503	ENSG00000184207	PGP
chr16	2214027	C	A	ENST00000333503	ENSG00000184207	PGP
chr16	2214036	G	A	ENST00000333503	ENSG00000184207	PGP
chr16	2214043	A	T	ENST00000333503	ENSG00000184207	PGP
chr16	2214054	C	A	ENST00000333503	ENSG00000184207	PGP	TRUE	FALSE
chr16	2214054	C	G	ENST00000333503	ENSG00000184207	PGP	TRUE	FALSE
chr16	2214054	C	T	ENST00000333503	ENSG00000184207	PGP	TRUE	FALSE
chr16	2214055	T	A	ENST00000333503	ENSG00000184207	PGP	TRUE	FALSE
chr16	2214055	T	C	ENST00000333503	ENSG00000184207	PGP	TRUE	FALSE
chr16	2214055	T	G	ENST00000333503	ENSG00000184207	PGP	TRUE	FALSE
chr16	2214136	A	C	ENST00000333503	ENSG00000184207	PGP	TRUE	FALSE
chr16	2214136	A	G	ENST00000333503	ENSG00000184207	PGP	TRUE	FALSE
chr16	2214136	A	T	ENST00000333503	ENSG00000184207	PGP	TRUE	FALSE
chr16	2214137	C	A	ENST00000333503	ENSG00000184207	PGP	TRUE	FALSE
chr16	2214137	C	G	ENST00000333503	ENSG00000184207	PGP	TRUE	FALSE
chr16	2214137	C	T	ENST00000333503	ENSG00000184207	PGP	TRUE	FALSE
chr16	2214159	C	A	ENST00000333503	ENSG00000184207	PGP
chr16	2214199	G	T	ENST00000333503	ENSG00000184207	PGP
chr16	2214210	G	A	ENST00000333503	ENSG00000184207	PGP	TRUE	TRUE
chr16	2214213	G	A	ENST00000333503	ENSG00000184207	PGP	TRUE	TRUE
chr16	2214217	G	C	ENST00000333503	ENSG00000184207	PGP	TRUE	TRUE
chr16	2214217	G	T	ENST00000333503	ENSG00000184207	PGP	TRUE	TRUE
chr16	2214231	T	A	ENST00000333503	ENSG00000184207	PGP	TRUE	TRUE
chr16	2214240	T	A	ENST00000333503	ENSG00000184207	PGP	TRUE	TRUE
chr16	2214244	G	C	ENST00000333503	ENSG00000184207	PGP	TRUE	TRUE
chr16	2214244	G	T	ENST00000333503	ENSG00000184207	PGP	TRUE	TRUE
chr16	2214294	C	A	ENST00000333503	ENSG00000184207	PGP	TRUE	TRUE
chr16	2214310	C	T	ENST00000333503	ENSG00000184207	PGP	TRUE	TRUE
chr16	2214311	C	T	ENST00000333503	ENSG00000184207	PGP	TRUE	TRUE
chr16	2214327	C	A	ENST00000333503	ENSG00000184207	PGP	TRUE	TRUE
chr16	2214333	G	A	ENST00000333503	ENSG00000184207	PGP	TRUE	TRUE
chr16	2214342	C	A	ENST00000333503	ENSG00000184207	PGP	TRUE	TRUE
chr16	2214378	C	A	ENST00000333503	ENSG00000184207	PGP
chr16	2214384	C	A	ENST00000333503	ENSG00000184207	PGP
chr16	2214412	G	C	ENST00000333503	ENSG00000184207	PGP
chr16	2214412	G	T	ENST00000333503	ENSG00000184207	PGP
chr16	2214420	T	A	ENST00000333503	ENSG00000184207	PGP
chr16	2214447	G	A	ENST00000333503	ENSG00000184207	PGP
chr16	2214454	G	C	ENST00000333503	ENSG00000184207	PGP
chr16	2214454	G	T	ENST00000333503	ENSG00000184207	PGP
chr16	2214466	G	T	ENST00000333503	ENSG00000184207	PGP
chr16	2214469	G	C	ENST00000333503	ENSG00000184207	PGP
chr16	2214469	G	T	ENST00000333503	ENSG00000184207	PGP
chr16	2214489	C	A	ENST00000333503	ENSG00000184207	PGP
chr16	2214540	T	A	ENST00000333503	ENSG00000184207	PGP
chr16	2214543	C	A	ENST00000333503	ENSG00000184207	PGP
chr16	2214547	G	C	ENST00000333503	ENSG00000184207	PGP
chr16	2214547	G	T	ENST00000333503	ENSG00000184207	PGP
chr16	2214564	T	A	ENST00000333503	ENSG00000184207	PGP	TRUE	TRUE
chr16	2214597	T	A	ENST00000333503	ENSG00000184207	PGP
chr16	2214609	G	A	ENST00000333503	ENSG00000184207	PGP
chr16	2214627	C	A	ENST00000333503	ENSG00000184207	PGP
chr16	2214651	C	A	ENST00000333503	ENSG00000184207	PGP
chr16	2214658	C	T	ENST00000333503	ENSG00000184207	PGP
chr16	2214659	C	T	ENST00000333503	ENSG00000184207	PGP
chr16	2214673	G	T	ENST00000333503	ENSG00000184207	PGP
chr16	2214714	G	A	ENST00000333503	ENSG00000184207	PGP		FALSE
chr16	2214723	C	A	ENST00000333503	ENSG00000184207	PGP		FALSE
chr16	2214739	G	T	ENST00000333503	ENSG00000184207	PGP	FALSE	FALSE
chr16	2214765	C	A	ENST00000333503	ENSG00000184207	PGP	FALSE	FALSE
chr16	2223617	G	T	ENST00000301727	ENSG00000167967	E4F1	FALSE	FALSE
chr16	2223659	G	T	ENST00000301727	ENSG00000167967	E4F1	FALSE	FALSE
chr16	2223665	C	T	ENST00000301727	ENSG00000167967	E4F1	TRUE	FALSE
chr16	2223671	G	T	ENST00000301727	ENSG00000167967	E4F1	TRUE	FALSE
chr16	2223683	G	T	ENST00000301727	ENSG00000167967	E4F1	TRUE	FALSE
chr16	2223692	G	T	ENST00000301727	ENSG00000167967	E4F1	TRUE	TRUE
chr16	2223723	T	A	ENST00000301727	ENSG00000167967	E4F1	TRUE	TRUE
chr16	2223764	G	T	ENST00000301727	ENSG00000167967	E4F1	TRUE	TRUE
chr16	2223767	G	T	ENST00000301727	ENSG00000167967	E4F1	TRUE	TRUE
chr16	2223771	G	A	ENST00000301727	ENSG00000167967	E4F1	TRUE	FALSE
chr16	2223771	G	C	ENST00000301727	ENSG00000167967	E4F1	TRUE	FALSE
chr16	2223771	G	T	ENST00000301727	ENSG00000167967	E4F1	TRUE	FALSE
chr16	2223772	T	A	ENST00000301727	ENSG00000167967	E4F1	TRUE	FALSE
chr16	2223772	T	C	ENST00000301727	ENSG00000167967	E4F1	TRUE	FALSE
chr16	2223772	T	G	ENST00000301727	ENSG00000167967	E4F1	TRUE	FALSE
chr16	2228370	A	C	ENST00000301727	ENSG00000167967	E4F1	FALSE	FALSE
chr16	2228370	A	G	ENST00000301727	ENSG00000167967	E4F1	FALSE	FALSE
chr16	2228370	A	T	ENST00000301727	ENSG00000167967	E4F1	FALSE	FALSE
chr16	2228371	G	A	ENST00000301727	ENSG00000167967	E4F1	FALSE	FALSE
chr16	2228371	G	C	ENST00000301727	ENSG00000167967	E4F1	FALSE	FALSE
chr16	2228371	G	T	ENST00000301727	ENSG00000167967	E4F1	FALSE	FALSE
chr16	2228374	G	T	ENST00000301727	ENSG00000167967	E4F1	TRUE	TRUE
chr16	2228389	A	T	ENST00000301727	ENSG00000167967	E4F1	TRUE	TRUE
chr16	2228394	C	A	ENST00000301727	ENSG00000167967	E4F1	TRUE	TRUE
chr16	2228403	C	A	ENST00000301727	ENSG00000167967	E4F1	TRUE	TRUE
chr16	2228404	C	T	ENST00000301727	ENSG00000167967	E4F1	TRUE	TRUE
chr16	2228410	G	T	ENST00000301727	ENSG00000167967	E4F1	TRUE	TRUE
chr16	2228423	T	A	ENST00000301727	ENSG00000167967	E4F1	TRUE	TRUE
chr16	2228425	G	T	ENST00000301727	ENSG00000167967	E4F1	TRUE	TRUE
chr16	2228437	C	T	ENST00000301727	ENSG00000167967	E4F1	TRUE	TRUE
chr16	2228443	A	T	ENST00000301727	ENSG00000167967	E4F1	TRUE	TRUE
chr16	2228449	C	T	ENST00000301727	ENSG00000167967	E4F1	TRUE	TRUE
chr16	2228452	A	T	ENST00000301727	ENSG00000167967	E4F1	TRUE	TRUE
chr16	2228460	C	A	ENST00000301727	ENSG00000167967	E4F1	TRUE	TRUE
chr16	2228461	C	T	ENST00000301727	ENSG00000167967	E4F1	TRUE	TRUE
chr16	2228476	G	T	ENST00000301727	ENSG00000167967	E4F1	TRUE	TRUE
chr16	2228510	T	A	ENST00000301727	ENSG00000167967	E4F1	TRUE	TRUE
chr16	2228518	C	T	ENST00000301727	ENSG00000167967	E4F1	TRUE	TRUE
chr16	2228521	G	T	ENST00000301727	ENSG00000167967	E4F1	TRUE	TRUE
chr16	2228524	G	A	ENST00000301727	ENSG00000167967	E4F1	TRUE	FALSE
chr16	2228524	G	C	ENST00000301727	ENSG00000167967	E4F1	TRUE	FALSE
chr16	2228524	G	T	ENST00000301727	ENSG00000167967	E4F1	TRUE	FALSE
chr16	2228525	T	A	ENST00000301727	ENSG00000167967	E4F1	TRUE	FALSE
chr16	2228525	T	C	ENST00000301727	ENSG00000167967	E4F1	FALSE	FALSE
chr16	2228525	T	G	ENST00000301727	ENSG00000167967	E4F1	TRUE	FALSE
chr16	2229568	A	C	ENST00000301727	ENSG00000167967	E4F1	TRUE	FALSE
chr16	2229568	A	G	ENST00000301727	ENSG00000167967	E4F1	TRUE	FALSE
chr16	2229568	A	T	ENST00000301727	ENSG00000167967	E4F1	TRUE	FALSE
chr16	2229569	G	A	ENST00000301727	ENSG00000167967	E4F1	TRUE	FALSE
chr16	2229569	G	C	ENST00000301727	ENSG00000167967	E4F1	TRUE	FALSE
chr16	2229569	G	T	ENST00000301727	ENSG00000167967	E4F1	TRUE	FALSE
chr16	2229594	G	T	ENST00000301727	ENSG00000167967	E4F1	TRUE	TRUE
chr16	2229597	G	T	ENST00000301727	ENSG00000167967	E4F1	TRUE	TRUE
chr16	2229627	G	T	ENST00000301727	ENSG00000167967	E4F1	TRUE	TRUE
chr16	2229676	G	A	ENST00000301727	ENSG00000167967	E4F1	TRUE	FALSE
chr16	2229676	G	C	ENST00000301727	ENSG00000167967	E4F1	TRUE	FALSE
chr16	2229676	G	T	ENST00000301727	ENSG00000167967	E4F1	TRUE	FALSE
chr16	2229677	T	A	ENST00000301727	ENSG00000167967	E4F1	TRUE	FALSE
chr16	2229677	T	C	ENST00000301727	ENSG00000167967	E4F1	TRUE	FALSE
chr16	2229677	T	G	ENST00000301727	ENSG00000167967	E4F1	TRUE	FALSE
chr16	2232169	A	C	ENST00000301727	ENSG00000167967	E4F1	TRUE	FALSE
chr16	2232169	A	G	ENST00000301727	ENSG00000167967	E4F1	TRUE	FALSE
chr16	2232169	A	T	ENST00000301727	ENSG00000167967	E4F1	TRUE	FALSE
chr16	2232170	G	A	ENST00000301727	ENSG00000167967	E4F1	TRUE	FALSE
chr16	2232170	G	C	ENST00000301727	ENSG00000167967	E4F1	TRUE	FALSE
chr16	2232170	G	T	ENST00000301727	ENSG00000167967	E4F1	TRUE	FALSE
chr16	2232185	A	T	ENST00000301727	ENSG00000167967	E4F1	TRUE	TRUE
chr16	2232188	G	T	ENST00000301727	ENSG00000167967	E4F1	TRUE	TRUE
chr16	2232206	G	T	ENST00000301727	ENSG00000167967	E4F1	TRUE	TRUE
chr16	2232212	G	T	ENST00000301727	ENSG00000167967	E4F1	TRUE	TRUE
chr16	2232218	G	T	ENST00000301727	ENSG00000167967	E4F1	TRUE	TRUE
chr16	2232227	G	T	ENST00000301727	ENSG00000167967	E4F1	TRUE	TRUE
chr16	2232236	G	T	ENST00000301727	ENSG00000167967	E4F1	TRUE	TRUE
chr16	2232257	C	T	ENST00000301727	ENSG00000167967	E4F1	TRUE	TRUE
chr16	2232260	C	T	ENST00000301727	ENSG00000167967	E4F1	TRUE	TRUE
chr16	2232281	G	T	ENST00000301727	ENSG00000167967	E4F1	TRUE	TRUE
chr16	2232287	G	T	ENST00000301727	ENSG00000167967	E4F1	TRUE	TRUE
chr16	2232290	C	T	ENST00000301727	ENSG00000167967	E4F1	TRUE	TRUE
chr16	2232296	C	T	ENST00000301727	ENSG00000167967	E4F1	TRUE	TRUE
chr16	2232302	A	T	ENST00000301727	ENSG00000167967	E4F1	TRUE	TRUE
chr16	2232317	A	T	ENST00000301727	ENSG00000167967	E4F1	TRUE	TRUE
chr16	2232331	T	A	ENST00000301727	ENSG00000167967	E4F1	TRUE	TRUE
chr16	2232331	T	G	ENST00000301727	ENSG00000167967	E4F1	TRUE	TRUE
chr16	2232337	T	A	ENST00000301727	ENSG00000167967	E4F1	TRUE	TRUE
chr16	2232346	C	A	ENST00000301727	ENSG00000167967	E4F1	TRUE	TRUE
chr16	2232350	A	T	ENST00000301727	ENSG00000167967	E4F1	TRUE	TRUE
chr16	2232359	A	T	ENST00000301727	ENSG00000167967	E4F1	TRUE	TRUE
chr16	2232365	G	A	ENST00000301727	ENSG00000167967	E4F1	TRUE	FALSE
chr16	2232365	G	C	ENST00000301727	ENSG00000167967	E4F1	TRUE	FALSE
chr16	2232365	G	T	ENST00000301727	ENSG00000167967	E4F1	TRUE	FALSE
chr16	2232366	T	A	ENST00000301727	ENSG00000167967	E4F1	TRUE	FALSE
chr16	2232366	T	C	ENST00000301727	ENSG00000167967	E4F1	TRUE	FALSE
chr16	2232366	T	G	ENST00000301727	ENSG00000167967	E4F1	TRUE	FALSE
chr16	2232454	A	C	ENST00000301727	ENSG00000167967	E4F1	TRUE	FALSE
chr16	2232454	A	G	ENST00000301727	ENSG00000167967	E4F1	TRUE	FALSE
chr16	2232454	A	T	ENST00000301727	ENSG00000167967	E4F1	TRUE	FALSE
chr16	2232455	G	A	ENST00000301727	ENSG00000167967	E4F1	TRUE	FALSE
chr16	2232455	G	C	ENST00000301727	ENSG00000167967	E4F1	TRUE	FALSE
chr16	2232455	G	T	ENST00000301727	ENSG00000167967	E4F1	TRUE	FALSE
chr16	2232468	A	T	ENST00000301727	ENSG00000167967	E4F1	TRUE	TRUE
chr16	2232498	A	T	ENST00000301727	ENSG00000167967	E4F1	TRUE	TRUE
chr16	2232507	G	T	ENST00000301727	ENSG00000167967	E4F1	TRUE	TRUE
chr16	2232512	C	A	ENST00000301727	ENSG00000167967	E4F1	TRUE	TRUE
chr16	2232513	A	T	ENST00000301727	ENSG00000167967	E4F1	TRUE	TRUE
chr16	2232521	T	A	ENST00000301727	ENSG00000167967	E4F1	TRUE	TRUE
chr16	2232540	A	T	ENST00000301727	ENSG00000167967	E4F1	TRUE	TRUE
chr16	2232547	C	A	ENST00000301727	ENSG00000167967	E4F1	TRUE	TRUE
chr16	2232547	C	G	ENST00000301727	ENSG00000167967	E4F1	TRUE	TRUE
chr16	2232577	G	A	ENST00000301727	ENSG00000167967	E4F1	TRUE	TRUE
chr16	2232577	G	C	ENST00000301727	ENSG00000167967	E4F1	TRUE	TRUE
chr16	2232577	G	T	ENST00000301727	ENSG00000167967	E4F1	TRUE	FALSE
chr16	2232578	T	A	ENST00000301727	ENSG00000167967	E4F1	TRUE	FALSE
chr16	2232578	T	C	ENST00000301727	ENSG00000167967	E4F1	TRUE	FALSE
chr16	2232578	T	G	ENST00000301727	ENSG00000167967	E4F1	TRUE	FALSE
chr16	2232754	A	C	ENST00000301727	ENSG00000167967	E4F1	TRUE	FALSE
chr16	2232754	A	G	ENST00000301727	ENSG00000167967	E4F1	TRUE	FALSE
chr16	2232754	A	T	ENST00000301727	ENSG00000167967	E4F1	TRUE	FALSE
chr16	2232755	G	A	ENST00000301727	ENSG00000167967	E4F1	TRUE	FALSE
chr16	2232755	G	C	ENST00000301727	ENSG00000167967	E4F1	TRUE	FALSE
chr16	2232755	G	T	ENST00000301727	ENSG00000167967	E4F1	TRUE	FALSE
chr16	2232758	G	T	ENST00000301727	ENSG00000167967	E4F1	TRUE	TRUE
chr16	2232769	C	A	ENST00000301727	ENSG00000167967	E4F1	TRUE	TRUE
chr16	2232769	C	G	ENST00000301727	ENSG00000167967	E4F1	TRUE	TRUE
chr16	2232770	A	T	ENST00000301727	ENSG00000167967	E4F1	TRUE	TRUE
chr16	2232775	C	A	ENST00000301727	ENSG00000167967	E4F1	TRUE	TRUE
chr16	2232779	A	T	ENST00000301727	ENSG00000167967	E4F1	TRUE	TRUE
chr16	2232784	T	A	ENST00000301727	ENSG00000167967	E4F1	TRUE	TRUE
chr16	2232785	G	T	ENST00000301727	ENSG00000167967	E4F1	TRUE	TRUE
chr16	2232788	A	T	ENST00000301727	ENSG00000167967	E4F1	TRUE	TRUE
chr16	2232800	G	T	ENST00000301727	ENSG00000167967	E4F1	TRUE	TRUE
chr16	2232804	C	A	ENST00000301727	ENSG00000167967	E4F1	TRUE	TRUE
chr16	2232827	A	T	ENST00000301727	ENSG00000167967	E4F1	TRUE	TRUE
chr16	2232844	C	A	ENST00000301727	ENSG00000167967	E4F1	TRUE	TRUE
chr16	2232848	G	T	ENST00000301727	ENSG00000167967	E4F1	TRUE	TRUE
chr16	2232851	A	T	ENST00000301727	ENSG00000167967	E4F1	TRUE	TRUE
chr16	2232872	A	T	ENST00000301727	ENSG00000167967	E4F1	TRUE	TRUE
chr16	2232890	A	T	ENST00000301727	ENSG00000167967	E4F1	TRUE	TRUE
chr16	2232893	G	T	ENST00000301727	ENSG00000167967	E4F1	TRUE	TRUE
chr16	2232909	G	A	ENST00000301727	ENSG00000167967	E4F1	TRUE	FALSE
chr16	2232909	G	C	ENST00000301727	ENSG00000167967	E4F1	TRUE	FALSE
chr16	2232909	G	T	ENST00000301727	ENSG00000167967	E4F1	TRUE	FALSE
chr16	2232910	T	A	ENST00000301727	ENSG00000167967	E4F1	TRUE	FALSE
chr16	2232910	T	C	ENST00000301727	ENSG00000167967	E4F1	TRUE	FALSE
chr16	2232910	T	G	ENST00000301727	ENSG00000167967	E4F1	TRUE	FALSE
chr16	2233009	A	C	ENST00000301727	ENSG00000167967	E4F1	TRUE	FALSE
chr16	2233009	A	G	ENST00000301727	ENSG00000167967	E4F1	TRUE	FALSE
chr16	2233009	A	T	ENST00000301727	ENSG00000167967	E4F1	TRUE	FALSE
chr16	2233010	G	A	ENST00000301727	ENSG00000167967	E4F1	TRUE	FALSE
chr16	2233010	G	C	ENST00000301727	ENSG00000167967	E4F1	TRUE	FALSE
chr16	2233010	G	T	ENST00000301727	ENSG00000167967	E4F1	TRUE	FALSE
chr16	2233016	G	T	ENST00000301727	ENSG00000167967	E4F1	TRUE	TRUE
chr16	2233022	G	T	ENST00000301727	ENSG00000167967	E4F1	TRUE	TRUE
chr16	2233035	T	A	ENST00000301727	ENSG00000167967	E4F1	TRUE	TRUE
chr16	2233050	C	A	ENST00000301727	ENSG00000167967	E4F1	TRUE	TRUE
chr16	2233050	C	G	ENST00000301727	ENSG00000167967	E4F1	TRUE	TRUE
chr16	2233053	C	A	ENST00000301727	ENSG00000167967	E4F1	TRUE	TRUE
chr16	2233064	G	T	ENST00000301727	ENSG00000167967	E4F1	TRUE	TRUE
chr16	2233073	G	T	ENST00000301727	ENSG00000167967	E4F1	TRUE	TRUE
chr16	2233080	C	A	ENST00000301727	ENSG00000167967	E4F1	TRUE	TRUE
chr16	2233080	C	G	ENST00000301727	ENSG00000167967	E4F1	TRUE	TRUE
chr16	2233109	A	T	ENST00000301727	ENSG00000167967	E4F1	TRUE	TRUE
chr16	2233127	G	T	ENST00000301727	ENSG00000167967	E4F1	TRUE	TRUE
chr16	2233139	C	T	ENST00000301727	ENSG00000167967	E4F1	TRUE	TRUE
chr16	2233145	C	T	ENST00000301727	ENSG00000167967	E4F1	TRUE	TRUE
chr16	2233148	G	T	ENST00000301727	ENSG00000167967	E4F1	TRUE	TRUE
chr16	2233166	A	T	ENST00000301727	ENSG00000167967	E4F1	TRUE	TRUE
chr16	2233181	G	T	ENST00000301727	ENSG00000167967	E4F1	TRUE	TRUE
chr16	2233184	G	A	ENST00000301727	ENSG00000167967	E4F1	TRUE	FALSE
chr16	2233184	G	C	ENST00000301727	ENSG00000167967	E4F1	TRUE	FALSE
chr16	2233184	G	T	ENST00000301727	ENSG00000167967	E4F1	TRUE	FALSE
chr16	2233185	T	A	ENST00000301727	ENSG00000167967	E4F1	TRUE	FALSE
chr16	2233185	T	C	ENST00000301727	ENSG00000167967	E4F1	TRUE	FALSE
chr16	2233185	T	G	ENST00000301727	ENSG00000167967	E4F1	TRUE	FALSE
chr16	2233436	A	C	ENST00000301727	ENSG00000167967	E4F1	TRUE	FALSE
chr16	2233436	A	G	ENST00000301727	ENSG00000167967	E4F1	TRUE	FALSE
chr16	2233436	A	T	ENST00000301727	ENSG00000167967	E4F1	TRUE	FALSE
chr16	2233437	G	A	ENST00000301727	ENSG00000167967	E4F1	TRUE	FALSE
chr16	2233437	G	C	ENST00000301727	ENSG00000167967	E4F1	TRUE	FALSE
chr16	2233437	G	T	ENST00000301727	ENSG00000167967	E4F1	TRUE	FALSE
chr16	2233450	C	T	ENST00000301727	ENSG00000167967	E4F1	TRUE	TRUE
chr16	2233453	G	T	ENST00000301727	ENSG00000167967	E4F1	TRUE	TRUE
chr16	2233464	C	A	ENST00000301727	ENSG00000167967	E4F1	TRUE	TRUE
chr16	2233471	G	T	ENST00000301727	ENSG00000167967	E4F1	TRUE	TRUE
chr16	2233483	G	T	ENST00000301727	ENSG00000167967	E4F1	TRUE	TRUE
chr16	2233498	C	T	ENST00000301727	ENSG00000167967	E4F1	TRUE	TRUE
chr16	2233507	C	T	ENST00000301727	ENSG00000167967	E4F1	TRUE	TRUE
chr16	2233528	G	T	ENST00000301727	ENSG00000167967	E4F1	TRUE	TRUE
chr16	2233543	G	T	ENST00000301727	ENSG00000167967	E4F1	TRUE	TRUE
chr16	2233546	G	T	ENST00000301727	ENSG00000167967	E4F1	TRUE	TRUE
chr16	2233558	G	T	ENST00000301727	ENSG00000167967	E4F1	TRUE	TRUE
chr16	2233588	C	T	ENST00000301727	ENSG00000167967	E4F1	TRUE	TRUE
chr16	2233612	C	T	ENST00000301727	ENSG00000167967	E4F1	TRUE	TRUE
chr16	2233627	G	T	ENST00000301727	ENSG00000167967	E4F1	TRUE	TRUE
chr16	2233633	C	T	ENST00000301727	ENSG00000167967	E4F1	TRUE	TRUE
chr16	2233642	G	T	ENST00000301727	ENSG00000167967	E4F1	TRUE	TRUE
chr16	2233648	G	A	ENST00000301727	ENSG00000167967	E4F1	TRUE	FALSE
chr16	2233648	G	C	ENST00000301727	ENSG00000167967	E4F1	TRUE	FALSE
chr16	2233648	G	T	ENST00000301727	ENSG00000167967	E4F1	TRUE	FALSE
chr16	2233649	T	A	ENST00000301727	ENSG00000167967	E4F1	TRUE	FALSE
chr16	2233649	T	C	ENST00000301727	ENSG00000167967	E4F1	TRUE	FALSE
chr16	2233649	T	G	ENST00000301727	ENSG00000167967	E4F1	TRUE	FALSE
chr16	2233880	A	C	ENST00000301727	ENSG00000167967	E4F1	TRUE	FALSE
chr16	2233880	A	G	ENST00000301727	ENSG00000167967	E4F1	TRUE	FALSE
chr16	2233880	A	T	ENST00000301727	ENSG00000167967	E4F1	TRUE	FALSE
chr16	2233881	G	A	ENST00000301727	ENSG00000167967	E4F1	TRUE	FALSE
chr16	2233881	G	C	ENST00000301727	ENSG00000167967	E4F1	TRUE	FALSE
chr16	2233881	G	T	ENST00000301727	ENSG00000167967	E4F1	TRUE	FALSE
chr16	2233882	C	T	ENST00000301727	ENSG00000167967	E4F1	TRUE	TRUE
chr16	2233894	G	T	ENST00000301727	ENSG00000167967	E4F1	TRUE	TRUE
chr16	2233901	C	A	ENST00000301727	ENSG00000167967	E4F1	TRUE	TRUE
chr16	2233901	C	G	ENST00000301727	ENSG00000167967	E4F1	TRUE	TRUE
chr16	2233926	T	A	ENST00000301727	ENSG00000167967	E4F1	TRUE	TRUE
chr16	2233930	C	T	ENST00000301727	ENSG00000167967	E4F1	TRUE	TRUE
chr16	2233935	C	A	ENST00000301727	ENSG00000167967	E4F1	TRUE	TRUE
chr16	2233939	G	T	ENST00000301727	ENSG00000167967	E4F1	TRUE	TRUE
chr16	2233966	G	T	ENST00000301727	ENSG00000167967	E4F1	TRUE	TRUE
chr16	2233975	A	T	ENST00000301727	ENSG00000167967	E4F1	TRUE	TRUE
chr16	2233991	G	A	ENST00000301727	ENSG00000167967	E4F1	TRUE	FALSE
chr16	2233991	G	C	ENST00000301727	ENSG00000167967	E4F1	TRUE	FALSE
chr16	2233991	G	T	ENST00000301727	ENSG00000167967	E4F1	TRUE	FALSE
chr16	2233992	T	A	ENST00000301727	ENSG00000167967	E4F1	TRUE	FALSE
chr16	2233992	T	C	ENST00000301727	ENSG00000167967	E4F1	TRUE	FALSE
chr16	2233992	T	G	ENST00000301727	ENSG00000167967	E4F1	TRUE	FALSE
chr16	2234169	A	C	ENST00000301727	ENSG00000167967	E4F1	TRUE	FALSE
chr16	2234169	A	G	ENST00000301727	ENSG00000167967	E4F1	TRUE	FALSE
chr16	2234169	A	T	ENST00000301727	ENSG00000167967	E4F1	TRUE	FALSE
chr16	2234170	G	A	ENST00000301727	ENSG00000167967	E4F1	TRUE	FALSE
chr16	2234170	G	C	ENST00000301727	ENSG00000167967	E4F1	TRUE	FALSE
chr16	2234170	G	T	ENST00000301727	ENSG00000167967	E4F1	TRUE	FALSE
chr16	2234190	C	A	ENST00000301727	ENSG00000167967	E4F1	TRUE	TRUE
chr16	2234194	C	T	ENST00000301727	ENSG00000167967	E4F1	TRUE	TRUE
chr16	2234199	T	A	ENST00000301727	ENSG00000167967	E4F1	TRUE	TRUE
chr16	2234203	A	T	ENST00000301727	ENSG00000167967	E4F1	TRUE	TRUE
chr16	2234215	A	T	ENST00000301727	ENSG00000167967	E4F1	TRUE	TRUE
chr16	2234223	C	A	ENST00000301727	ENSG00000167967	E4F1	TRUE	TRUE
chr16	2234223	C	G	ENST00000301727	ENSG00000167967	E4F1	TRUE	TRUE
chr16	2234230	A	T	ENST00000301727	ENSG00000167967	E4F1	TRUE	TRUE
chr16	2234233	A	T	ENST00000301727	ENSG00000167967	E4F1	TRUE	TRUE
chr16	2234239	C	T	ENST00000301727	ENSG00000167967	E4F1	TRUE	TRUE
chr16	2234242	G	T	ENST00000301727	ENSG00000167967	E4F1	TRUE	TRUE
chr16	2234257	G	T	ENST00000301727	ENSG00000167967	E4F1	TRUE	TRUE
chr16	2234274	T	A	ENST00000301727	ENSG00000167967	E4F1	TRUE	TRUE
chr16	2234283	C	A	ENST00000301727	ENSG00000167967	E4F1	TRUE	TRUE
chr16	2234287	A	T	ENST00000301727	ENSG00000167967	E4F1	TRUE	TRUE
chr16	2234295	C	A	ENST00000301727	ENSG00000167967	E4F1	TRUE	TRUE
chr16	2234295	C	G	ENST00000301727	ENSG00000167967	E4F1	TRUE	TRUE
chr16	2234296	A	T	ENST00000301727	ENSG00000167967	E4F1	TRUE	TRUE
chr16	2234336	C	A	ENST00000301727	ENSG00000167967	E4F1	TRUE	TRUE
chr16	2234336	C	G	ENST00000301727	ENSG00000167967	E4F1	TRUE	TRUE
chr16	2234341	G	T	ENST00000301727	ENSG00000167967	E4F1	TRUE	TRUE
chr16	2234352	C	A	ENST00000301727	ENSG00000167967	E4F1	TRUE	TRUE
chr16	2234352	C	G	ENST00000301727	ENSG00000167967	E4F1	TRUE	TRUE
chr16	2234358	T	A	ENST00000301727	ENSG00000167967	E4F1	TRUE	TRUE
chr16	2234362	A	T	ENST00000301727	ENSG00000167967	E4F1	TRUE	TRUE
chr16	2234367	T	A	ENST00000301727	ENSG00000167967	E4F1	TRUE	TRUE
chr16	2234371	A	T	ENST00000301727	ENSG00000167967	E4F1	TRUE	TRUE
chr16	2234379	C	A	ENST00000301727	ENSG00000167967	E4F1	TRUE	TRUE
chr16	2234379	C	G	ENST00000301727	ENSG00000167967	E4F1	TRUE	TRUE
chr16	2234380	A	T	ENST00000301727	ENSG00000167967	E4F1	TRUE	TRUE
chr16	2234386	A	T	ENST00000301727	ENSG00000167967	E4F1	TRUE	TRUE
chr16	2234389	G	A	ENST00000301727	ENSG00000167967	E4F1	TRUE	FALSE
chr16	2234389	G	C	ENST00000301727	ENSG00000167967	E4F1	TRUE	TRUE
chr16	2234389	G	T	ENST00000301727	ENSG00000167967	E4F1	TRUE	FALSE
chr16	2234390	T	A	ENST00000301727	ENSG00000167967	E4F1	TRUE	FALSE
chr16	2234390	T	C	ENST00000301727	ENSG00000167967	E4F1	TRUE	FALSE
chr16	2234390	T	G	ENST00000301727	ENSG00000167967	E4F1	TRUE	TRUE
chr16	2234581	A	C	ENST00000301727	ENSG00000167967	E4F1	TRUE	FALSE
chr16	2234581	A	G	ENST00000301727	ENSG00000167967	E4F1	TRUE	FALSE
chr16	2234581	A	T	ENST00000301727	ENSG00000167967	E4F1	TRUE	FALSE
chr16	2234582	G	A	ENST00000301727	ENSG00000167967	E4F1	TRUE	FALSE
chr16	2234582	G	C	ENST00000301727	ENSG00000167967	E4F1	TRUE	FALSE
chr16	2234582	G	T	ENST00000301727	ENSG00000167967	E4F1	TRUE	FALSE
chr16	2234589	C	T	ENST00000301727	ENSG00000167967	E4F1	TRUE	TRUE
chr16	2234592	C	T	ENST00000301727	ENSG00000167967	E4F1	TRUE	TRUE
chr16	2234616	G	T	ENST00000301727	ENSG00000167967	E4F1	TRUE	TRUE
chr16	2234619	G	T	ENST00000301727	ENSG00000167967	E4F1	TRUE	TRUE
chr16	2234622	A	T	ENST00000301727	ENSG00000167967	E4F1	TRUE	TRUE
chr16	2234636	C	A	ENST00000301727	ENSG00000167967	E4F1	TRUE	TRUE
chr16	2234637	C	T	ENST00000301727	ENSG00000167967	E4F1	TRUE	TRUE
chr16	2234645	C	A	ENST00000301727	ENSG00000167967	E4F1	TRUE	TRUE
chr16	2234658	C	T	ENST00000301727	ENSG00000167967	E4F1	TRUE	TRUE
chr16	2234661	G	T	ENST00000301727	ENSG00000167967	E4F1	TRUE	TRUE
chr16	2234664	A	T	ENST00000301727	ENSG00000167967	E4F1	TRUE	TRUE
chr16	2234671	C	A	ENST00000301727	ENSG00000167967	E4F1	TRUE	TRUE
chr16	2234671	C	G	ENST00000301727	ENSG00000167967	E4F1	TRUE	TRUE
chr16	2234688	C	T	ENST00000301727	ENSG00000167967	E4F1	TRUE	TRUE
chr16	2234703	G	T	ENST00000301727	ENSG00000167967	E4F1	TRUE	TRUE
chr16	2234706	A	T	ENST00000301727	ENSG00000167967	E4F1	TRUE	TRUE
chr16	2234715	A	T	ENST00000301727	ENSG00000167967	E4F1	TRUE	TRUE
chr16	2234720	C	A	ENST00000301727	ENSG00000167967	E4F1	TRUE	TRUE
chr16	2234723	C	A	ENST00000301727	ENSG00000167967	E4F1	TRUE	TRUE
chr16	2234723	C	G	ENST00000301727	ENSG00000167967	E4F1	TRUE	TRUE
chr16	2234724	A	T	ENST00000301727	ENSG00000167967	E4F1	TRUE	TRUE
chr16	2234729	C	A	ENST00000301727	ENSG00000167967	E4F1	TRUE	TRUE
chr16	2234745	G	T	ENST00000301727	ENSG00000167967	E4F1	TRUE	TRUE
chr16	2234778	A	T	ENST00000301727	ENSG00000167967	E4F1	TRUE	TRUE
chr16	2234782	G	A	ENST00000301727	ENSG00000167967	E4F1	TRUE	FALSE
chr16	2234782	G	C	ENST00000301727	ENSG00000167967	E4F1	TRUE	FALSE
chr16	2234782	G	T	ENST00000301727	ENSG00000167967	E4F1	TRUE	FALSE
chr16	2234783	T	A	ENST00000301727	ENSG00000167967	E4F1	TRUE	FALSE
chr16	2234783	T	C	ENST00000301727	ENSG00000167967	E4F1	TRUE	FALSE
chr16	2234783	T	G	ENST00000301727	ENSG00000167967	E4F1	TRUE	FALSE
chr16	2234857	A	C	ENST00000301727	ENSG00000167967	E4F1	TRUE	FALSE
chr16	2234857	A	G	ENST00000301727	ENSG00000167967	E4F1	TRUE	FALSE
chr16	2234857	A	T	ENST00000301727	ENSG00000167967	E4F1	TRUE	FALSE
chr16	2234858	G	A	ENST00000301727	ENSG00000167967	E4F1	TRUE	FALSE
chr16	2234858	G	C	ENST00000301727	ENSG00000167967	E4F1	TRUE	FALSE
chr16	2234858	G	T	ENST00000301727	ENSG00000167967	E4F1	TRUE	FALSE
chr16	2234866	C	A	ENST00000301727	ENSG00000167967	E4F1
chr16	2234873	G	T	ENST00000301727	ENSG00000167967	E4F1
chr16	2234879	G	T	ENST00000301727	ENSG00000167967	E4F1
chr16	2234882	G	T	ENST00000301727	ENSG00000167967	E4F1
chr16	2234886	T	A	ENST00000301727	ENSG00000167967	E4F1
chr16	2234897	G	T	ENST00000301727	ENSG00000167967	E4F1
chr16	2234933	G	T	ENST00000301727	ENSG00000167967	E4F1	TRUE	TRUE
chr16	2234952	T	A	ENST00000301727	ENSG00000167967	E4F1	TRUE	TRUE
chr16	2234957	G	T	ENST00000301727	ENSG00000167967	E4F1	TRUE	TRUE
chr16	2234964	C	A	ENST00000301727	ENSG00000167967	E4F1	TRUE	TRUE
chr16	2234984	C	T	ENST00000301727	ENSG00000167967	E4F1	TRUE	TRUE
chr16	2234987	G	T	ENST00000301727	ENSG00000167967	E4F1	TRUE	TRUE
chr16	2234992	T	A	ENST00000301727	ENSG00000167967	E4F1	TRUE	TRUE
chr16	2234992	T	G	ENST00000301727	ENSG00000167967	E4F1
chr16	2234999	G	T	ENST00000301727	ENSG00000167967	E4F1	TRUE	TRUE
chr16	2235002	G	A	ENST00000301727	ENSG00000167967	E4F1	TRUE	FALSE
chr16	2235002	G	C	ENST00000301727	ENSG00000167967	E4F1	TRUE	TRUE
chr16	2235002	G	T	ENST00000301727	ENSG00000167967	E4F1	TRUE	FALSE
chr16	2235003	T	A	ENST00000301727	ENSG00000167967	E4F1	TRUE	FALSE
chr16	2235003	T	C	ENST00000301727	ENSG00000167967	E4F1	FALSE	FALSE
chr16	2235003	T	G	ENST00000301727	ENSG00000167967	E4F1	TRUE	FALSE
chr16	2235079	A	C	ENST00000301727	ENSG00000167967	E4F1	TRUE	FALSE
chr16	2235079	A	G	ENST00000301727	ENSG00000167967	E4F1	TRUE	FALSE
chr16	2235079	A	T	ENST00000301727	ENSG00000167967	E4F1	TRUE	FALSE
chr16	2235080	G	A	ENST00000301727	ENSG00000167967	E4F1	TRUE	FALSE
chr16	2235080	G	C	ENST00000301727	ENSG00000167967	E4F1	TRUE	FALSE
chr16	2235080	G	T	ENST00000301727	ENSG00000167967	E4F1	TRUE	FALSE
chr16	2235099	G	T	ENST00000301727	ENSG00000167967	E4F1	FALSE	FALSE
chr16	2235108	G	T	ENST00000301727	ENSG00000167967	E4F1	FALSE	FALSE
chr16	2235117	G	T	ENST00000301727	ENSG00000167967	E4F1	FALSE	FALSE
chr16	2235126	G	T	ENST00000301727	ENSG00000167967	E4F1	FALSE	FALSE
chr16	2235135	C	T	ENST00000301727	ENSG00000167967	E4F1	FALSE	FALSE
chr16	2235141	G	T	ENST00000301727	ENSG00000167967	E4F1	FALSE	FALSE
chr16	2235144	G	A	ENST00000301727	ENSG00000167967	E4F1	TRUE	FALSE
chr16	2235144	G	C	ENST00000301727	ENSG00000167967	E4F1	TRUE	FALSE
chr16	2235144	G	T	ENST00000301727	ENSG00000167967	E4F1	TRUE	FALSE
chr16	2235145	T	A	ENST00000301727	ENSG00000167967	E4F1	TRUE	FALSE
chr16	2235145	T	C	ENST00000301727	ENSG00000167967	E4F1	TRUE	FALSE
chr16	2235145	T	G	ENST00000301727	ENSG00000167967	E4F1	TRUE	FALSE
chr16	2235214	A	C	ENST00000301727	ENSG00000167967	E4F1	TRUE	FALSE
chr16	2235214	A	G	ENST00000301727	ENSG00000167967	E4F1	TRUE	FALSE
chr16	2235214	A	T	ENST00000301727	ENSG00000167967	E4F1	TRUE	FALSE
chr16	2235215	G	A	ENST00000301727	ENSG00000167967	E4F1	TRUE	FALSE
chr16	2235215	G	C	ENST00000301727	ENSG00000167967	E4F1	TRUE	FALSE
chr16	2235215	G	T	ENST00000301727	ENSG00000167967	E4F1	TRUE	FALSE
chr16	2235234	A	T	ENST00000301727	ENSG00000167967	E4F1	FALSE	FALSE
chr16	2235243	C	T	ENST00000301727	ENSG00000167967	E4F1	FALSE	FALSE
chr16	2235246	C	T	ENST00000301727	ENSG00000167967	E4F1	FALSE	FALSE
chr16	2235258	C	T	ENST00000301727	ENSG00000167967	E4F1	FALSE	FALSE
chr16	2235276	C	T	ENST00000301727	ENSG00000167967	E4F1	FALSE	FALSE
chr16	2235288	C	T	ENST00000301727	ENSG00000167967	E4F1	FALSE	FALSE
chr16	2235306	G	T	ENST00000301727	ENSG00000167967	E4F1	FALSE	FALSE
chr16	2235309	G	T	ENST00000301727	ENSG00000167967	E4F1	FALSE	FALSE
chr16	2235327	G	T	ENST00000301727	ENSG00000167967	E4F1	FALSE	FALSE
chr16	2235366	G	T	ENST00000301727	ENSG00000167967	E4F1	FALSE	FALSE
chr16	2235378	G	T	ENST00000301727	ENSG00000167967	E4F1	FALSE	FALSE
chr16	2235381	C	T	ENST00000301727	ENSG00000167967	E4F1	FALSE	FALSE
chr16	2235403	C	A	ENST00000301727	ENSG00000167967	E4F1	FALSE	FALSE
chr16	2235414	G	T	ENST00000301727	ENSG00000167967	E4F1	FALSE	FALSE
chr16	2235456	G	T	ENST00000301727	ENSG00000167967	E4F1	FALSE	FALSE
chr16	2235459	C	T	ENST00000301727	ENSG00000167967	E4F1	FALSE	FALSE
chr16	2235481	C	A	ENST00000301727	ENSG00000167967	E4F1	FALSE	FALSE
chr16	2235481	C	G	ENST00000301727	ENSG00000167967	E4F1	FALSE	FALSE
chr16	2235484	C	A	ENST00000301727	ENSG00000167967	E4F1	FALSE	FALSE
chr16	2235484	C	G	ENST00000301727	ENSG00000167967	E4F1	FALSE	FALSE
chr16	2235486	G	T	ENST00000301727	ENSG00000167967	E4F1	FALSE	FALSE
chr16	2235495	G	T	ENST00000301727	ENSG00000167967	E4F1	FALSE	FALSE
chr16	2235504	G	T	ENST00000301727	ENSG00000167967	E4F1	FALSE	FALSE
chr16	2235516	G	T	ENST00000301727	ENSG00000167967	E4F1	FALSE	FALSE
chr16	2235532	C	A	ENST00000301727	ENSG00000167967	E4F1	FALSE	FALSE
chr16	2235537	G	T	ENST00000301727	ENSG00000167967	E4F1	FALSE	FALSE
chr16	2235543	C	T	ENST00000301727	ENSG00000167967	E4F1	FALSE	FALSE
chr16	2235549	G	T	ENST00000301727	ENSG00000167967	E4F1	FALSE	FALSE
chr16	2235555	C	T	ENST00000301727	ENSG00000167967	E4F1	FALSE	FALSE
chr16	2236561	G	A	ENST00000320700	ENSG00000167968	DNASE1L2	FALSE	FALSE
chr16	2236561	G	C	ENST00000320700	ENSG00000167968	DNASE1L2	FALSE	FALSE
chr16	2236561	G	T	ENST00000320700	ENSG00000167968	DNASE1L2	FALSE	FALSE
chr16	2236562	T	A	ENST00000320700	ENSG00000167968	DNASE1L2	FALSE	FALSE
chr16	2236562	T	C	ENST00000320700	ENSG00000167968	DNASE1L2	FALSE	FALSE
chr16	2236562	T	G	ENST00000320700	ENSG00000167968	DNASE1L2	FALSE	FALSE
chr16	2236776	A	C	ENST00000320700	ENSG00000167968	DNASE1L2	FALSE	FALSE
chr16	2236776	A	G	ENST00000320700	ENSG00000167968	DNASE1L2	FALSE	FALSE
chr16	2236776	A	T	ENST00000320700	ENSG00000167968	DNASE1L2	FALSE	FALSE
chr16	2236777	G	A	ENST00000320700	ENSG00000167968	DNASE1L2	FALSE	FALSE
chr16	2236777	G	C	ENST00000320700	ENSG00000167968	DNASE1L2	FALSE	FALSE
chr16	2236777	G	T	ENST00000320700	ENSG00000167968	DNASE1L2	FALSE	FALSE
chr16	2236851	G	A	ENST00000320700	ENSG00000167968	DNASE1L2	FALSE	FALSE
chr16	2236852	G	A	ENST00000320700	ENSG00000167968	DNASE1L2	FALSE	FALSE
chr16	2236859	G	T	ENST00000320700	ENSG00000167968	DNASE1L2	FALSE	FALSE
chr16	2236889	G	T	ENST00000320700	ENSG00000167968	DNASE1L2	TRUE	TRUE
chr16	2236904	C	T	ENST00000320700	ENSG00000167968	DNASE1L2	TRUE	TRUE
chr16	2236922	A	T	ENST00000320700	ENSG00000167968	DNASE1L2	TRUE	TRUE
chr16	2236929	C	A	ENST00000320700	ENSG00000167968	DNASE1L2	TRUE	TRUE
chr16	2236942	C	A	ENST00000320700	ENSG00000167968	DNASE1L2	TRUE	TRUE
chr16	2236958	A	T	ENST00000320700	ENSG00000167968	DNASE1L2	TRUE	TRUE
chr16	2236961	G	A	ENST00000320700	ENSG00000167968	DNASE1L2	TRUE	FALSE
chr16	2236961	G	C	ENST00000320700	ENSG00000167968	DNASE1L2	TRUE	FALSE
chr16	2236961	G	T	ENST00000320700	ENSG00000167968	DNASE1L2	TRUE	FALSE
chr16	2236962	T	A	ENST00000320700	ENSG00000167968	DNASE1L2	TRUE	FALSE
chr16	2236962	T	C	ENST00000320700	ENSG00000167968	DNASE1L2	TRUE	FALSE
chr16	2236962	T	G	ENST00000320700	ENSG00000167968	DNASE1L2	TRUE	FALSE
chr16	2237036	A	C	ENST00000320700	ENSG00000167968	DNASE1L2	TRUE	FALSE
chr16	2237036	A	G	ENST00000320700	ENSG00000167968	DNASE1L2	TRUE	FALSE
chr16	2237036	A	T	ENST00000320700	ENSG00000167968	DNASE1L2	TRUE	FALSE
chr16	2237037	G	A	ENST00000320700	ENSG00000167968	DNASE1L2	TRUE	FALSE
chr16	2237037	G	C	ENST00000320700	ENSG00000167968	DNASE1L2	TRUE	FALSE
chr16	2237037	G	T	ENST00000320700	ENSG00000167968	DNASE1L2	TRUE	FALSE
chr16	2237052	T	A	ENST00000320700	ENSG00000167968	DNASE1L2	TRUE	TRUE
chr16	2237052	T	G	ENST00000320700	ENSG00000167968	DNASE1L2	TRUE	TRUE
chr16	2237068	C	T	ENST00000320700	ENSG00000167968	DNASE1L2	TRUE	TRUE
chr16	2237071	G	T	ENST00000320700	ENSG00000167968	DNASE1L2	TRUE	TRUE
chr16	2237077	C	T	ENST00000320700	ENSG00000167968	DNASE1L2	TRUE	TRUE
chr16	2237113	G	T	ENST00000320700	ENSG00000167968	DNASE1L2	TRUE	TRUE
chr16	2237116	C	T	ENST00000320700	ENSG00000167968	DNASE1L2	TRUE	TRUE
chr16	2237127	G	A	ENST00000320700	ENSG00000167968	DNASE1L2	TRUE	FALSE
chr16	2237127	G	C	ENST00000320700	ENSG00000167968	DNASE1L2	TRUE	FALSE
chr16	2237127	G	T	ENST00000320700	ENSG00000167968	DNASE1L2	TRUE	FALSE
chr16	2237128	T	A	ENST00000320700	ENSG00000167968	DNASE1L2	TRUE	FALSE
chr16	2237128	T	C	ENST00000320700	ENSG00000167968	DNASE1L2	TRUE	FALSE
chr16	2237128	T	G	ENST00000320700	ENSG00000167968	DNASE1L2	TRUE	FALSE
chr16	2237216	A	C	ENST00000320700	ENSG00000167968	DNASE1L2	TRUE	FALSE
chr16	2237216	A	G	ENST00000320700	ENSG00000167968	DNASE1L2	TRUE	FALSE
chr16	2237216	A	T	ENST00000320700	ENSG00000167968	DNASE1L2	TRUE	FALSE
chr16	2237217	G	A	ENST00000320700	ENSG00000167968	DNASE1L2	TRUE	FALSE
chr16	2237217	G	C	ENST00000320700	ENSG00000167968	DNASE1L2	TRUE	FALSE
chr16	2237217	G	T	ENST00000320700	ENSG00000167968	DNASE1L2	TRUE	FALSE
chr16	2237225	G	T	ENST00000320700	ENSG00000167968	DNASE1L2	TRUE	TRUE
chr16	2237231	G	T	ENST00000320700	ENSG00000167968	DNASE1L2	TRUE	TRUE
chr16	2237236	C	A	ENST00000320700	ENSG00000167968	DNASE1L2	TRUE	TRUE
chr16	2237236	C	G	ENST00000320700	ENSG00000167968	DNASE1L2	TRUE	TRUE
chr16	2237252	C	T	ENST00000320700	ENSG00000167968	DNASE1L2	TRUE	TRUE
chr16	2237270	C	T	ENST00000320700	ENSG00000167968	DNASE1L2	TRUE	TRUE
chr16	2237275	C	A	ENST00000320700	ENSG00000167968	DNASE1L2	TRUE	TRUE
chr16	2237275	C	G	ENST00000320700	ENSG00000167968	DNASE1L2	TRUE	TRUE
chr16	2237276	A	T	ENST00000320700	ENSG00000167968	DNASE1L2	TRUE	TRUE
chr16	2237279	G	T	ENST00000320700	ENSG00000167968	DNASE1L2	TRUE	TRUE
chr16	2237287	C	A	ENST00000320700	ENSG00000167968	DNASE1L2	TRUE	TRUE
chr16	2237287	C	G	ENST00000320700	ENSG00000167968	DNASE1L2	TRUE	TRUE
chr16	2237299	C	A	ENST00000320700	ENSG00000167968	DNASE1L2	TRUE	TRUE
chr16	2237299	C	G	ENST00000320700	ENSG00000167968	DNASE1L2	TRUE	TRUE
chr16	2237302	G	A	ENST00000320700	ENSG00000167968	DNASE1L2	TRUE	FALSE
chr16	2237302	G	C	ENST00000320700	ENSG00000167968	DNASE1L2	TRUE	FALSE
chr16	2237302	G	T	ENST00000320700	ENSG00000167968	DNASE1L2	TRUE	FALSE
chr16	2237303	T	A	ENST00000320700	ENSG00000167968	DNASE1L2	TRUE	FALSE
chr16	2237303	T	C	ENST00000320700	ENSG00000167968	DNASE1L2	TRUE	FALSE
chr16	2237303	T	G	ENST00000320700	ENSG00000167968	DNASE1L2	TRUE	FALSE
chr16	2237374	A	C	ENST00000320700	ENSG00000167968	DNASE1L2	TRUE	FALSE
chr16	2237374	A	G	ENST00000320700	ENSG00000167968	DNASE1L2	TRUE	FALSE
chr16	2237374	A	T	ENST00000320700	ENSG00000167968	DNASE1L2	TRUE	FALSE
chr16	2237375	G	A	ENST00000320700	ENSG00000167968	DNASE1L2	TRUE	FALSE
chr16	2237375	G	C	ENST00000320700	ENSG00000167968	DNASE1L2	TRUE	FALSE
chr16	2237375	G	T	ENST00000320700	ENSG00000167968	DNASE1L2	TRUE	FALSE
chr16	2237377	A	T	ENST00000320700	ENSG00000167968	DNASE1L2	TRUE	TRUE
chr16	2237390	C	A	ENST00000320700	ENSG00000167968	DNASE1L2	TRUE	TRUE
chr16	2237406	C	A	ENST00000320700	ENSG00000167968	DNASE1L2
chr16	2237406	C	G	ENST00000320700	ENSG00000167968	DNASE1L2
chr16	2237412	C	A	ENST00000320700	ENSG00000167968	DNASE1L2
chr16	2237412	C	G	ENST00000320700	ENSG00000167968	DNASE1L2
chr16	2237422	G	T	ENST00000320700	ENSG00000167968	DNASE1L2
chr16	2237440	G	T	ENST00000320700	ENSG00000167968	DNASE1L2
chr16	2237455	A	T	ENST00000320700	ENSG00000167968	DNASE1L2
chr16	2237462	C	A	ENST00000320700	ENSG00000167968	DNASE1L2
chr16	2237479	G	T	ENST00000320700	ENSG00000167968	DNASE1L2
chr16	2237506	C	T	ENST00000320700	ENSG00000167968	DNASE1L2
chr16	2237542	C	T	ENST00000320700	ENSG00000167968	DNASE1L2
chr16	2237581	C	T	ENST00000320700	ENSG00000167968	DNASE1L2
chr16	2237593	G	T	ENST00000320700	ENSG00000167968	DNASE1L2
chr16	2237610	C	A	ENST00000320700	ENSG00000167968	DNASE1L2	TRUE	TRUE
chr16	2237610	C	G	ENST00000320700	ENSG00000167968	DNASE1L2	TRUE	TRUE
chr16	2237619	C	A	ENST00000320700	ENSG00000167968	DNASE1L2	TRUE	TRUE
chr16	2237619	C	G	ENST00000320700	ENSG00000167968	DNASE1L2	TRUE	TRUE
chr16	2237635	A	T	ENST00000320700	ENSG00000167968	DNASE1L2	TRUE	TRUE
chr16	2237639	G	A	ENST00000320700	ENSG00000167968	DNASE1L2	TRUE	TRUE
chr16	2237640	G	A	ENST00000320700	ENSG00000167968	DNASE1L2	TRUE	TRUE
chr16	2237650	G	A	ENST00000320700	ENSG00000167968	DNASE1L2	TRUE	FALSE
chr16	2237650	G	C	ENST00000320700	ENSG00000167968	DNASE1L2	TRUE	FALSE
chr16	2237650	G	T	ENST00000320700	ENSG00000167968	DNASE1L2	TRUE	FALSE
chr16	2237651	T	A	ENST00000320700	ENSG00000167968	DNASE1L2	TRUE	FALSE
chr16	2237651	T	C	ENST00000320700	ENSG00000167968	DNASE1L2	TRUE	FALSE
chr16	2237651	T	G	ENST00000320700	ENSG00000167968	DNASE1L2	TRUE	FALSE
chr16	2237765	A	C	ENST00000320700	ENSG00000167968	DNASE1L2	TRUE	FALSE
chr16	2237765	A	G	ENST00000320700	ENSG00000167968	DNASE1L2	TRUE	FALSE
chr16	2237765	A	T	ENST00000320700	ENSG00000167968	DNASE1L2	TRUE	FALSE
chr16	2237766	G	A	ENST00000320700	ENSG00000167968	DNASE1L2	TRUE	FALSE
chr16	2237766	G	C	ENST00000320700	ENSG00000167968	DNASE1L2	TRUE	FALSE
chr16	2237766	G	T	ENST00000320700	ENSG00000167968	DNASE1L2	TRUE	FALSE
chr16	2237802	C	A	ENST00000320700	ENSG00000167968	DNASE1L2	TRUE	TRUE
chr16	2237808	T	A	ENST00000320700	ENSG00000167968	DNASE1L2	TRUE	TRUE
chr16	2237808	T	G	ENST00000320700	ENSG00000167968	DNASE1L2	TRUE	TRUE
chr16	2237818	C	T	ENST00000320700	ENSG00000167968	DNASE1L2	TRUE	TRUE
chr16	2237825	G	A	ENST00000320700	ENSG00000167968	DNASE1L2	TRUE	TRUE
chr16	2237826	G	A	ENST00000320700	ENSG00000167968	DNASE1L2	TRUE	TRUE
chr16	2237851	G	T	ENST00000320700	ENSG00000167968	DNASE1L2	TRUE	TRUE
chr16	2237860	A	T	ENST00000320700	ENSG00000167968	DNASE1L2	TRUE	TRUE
chr16	2237864	G	A	ENST00000320700	ENSG00000167968	DNASE1L2	TRUE	TRUE
chr16	2237865	G	A	ENST00000320700	ENSG00000167968	DNASE1L2	TRUE	TRUE
chr16	2237903	C	A	ENST00000320700	ENSG00000167968	DNASE1L2	TRUE	TRUE
chr16	2237903	C	G	ENST00000320700	ENSG00000167968	DNASE1L2	TRUE	TRUE
chr16	2237910	C	A	ENST00000320700	ENSG00000167968	DNASE1L2	TRUE	TRUE
chr16	2237916	C	A	ENST00000320700	ENSG00000167968	DNASE1L2	TRUE	TRUE
chr16	2237916	C	G	ENST00000320700	ENSG00000167968	DNASE1L2	TRUE	TRUE
chr16	2237934	T	A	ENST00000320700	ENSG00000167968	DNASE1L2	TRUE	TRUE
chr16	2237959	A	T	ENST00000320700	ENSG00000167968	DNASE1L2	TRUE	TRUE
chr16	2237965	C	T	ENST00000320700	ENSG00000167968	DNASE1L2	TRUE	TRUE
chr16	2237969	C	A	ENST00000320700	ENSG00000167968	DNASE1L2	FALSE	FALSE
chr16	2237989	C	T	ENST00000320700	ENSG00000167968	DNASE1L2	FALSE	FALSE
chr16	2237992	G	T	ENST00000320700	ENSG00000167968	DNASE1L2	FALSE	FALSE
chr16	2237995	G	T	ENST00000320700	ENSG00000167968	DNASE1L2	FALSE	FALSE
chr16	2238010	C	T	ENST00000320700	ENSG00000167968	DNASE1L2	FALSE	FALSE
chr16	2238016	C	T	ENST00000320700	ENSG00000167968	DNASE1L2	FALSE	FALSE
chr16	2238019	G	A	ENST00000320700	ENSG00000167968	DNASE1L2	TRUE	FALSE
chr16	2238019	G	C	ENST00000320700	ENSG00000167968	DNASE1L2	TRUE	FALSE
chr16	2238019	G	T	ENST00000320700	ENSG00000167968	DNASE1L2	TRUE	FALSE
chr16	2238020	C	A	ENST00000320700	ENSG00000167968	DNASE1L2	TRUE	FALSE
chr16	2238020	C	G	ENST00000320700	ENSG00000167968	DNASE1L2	TRUE	FALSE
chr16	2238020	C	T	ENST00000320700	ENSG00000167968	DNASE1L2	FALSE	FALSE
chr16	2238360	A	C	ENST00000320700	ENSG00000167968	DNASE1L2	TRUE	FALSE
chr16	2238360	A	G	ENST00000320700	ENSG00000167968	DNASE1L2	TRUE	FALSE
chr16	2238360	A	T	ENST00000320700	ENSG00000167968	DNASE1L2	TRUE	FALSE
chr16	2238361	G	A	ENST00000320700	ENSG00000167968	DNASE1L2	TRUE	FALSE
chr16	2238361	G	C	ENST00000320700	ENSG00000167968	DNASE1L2	TRUE	FALSE
chr16	2238361	G	T	ENST00000320700	ENSG00000167968	DNASE1L2	TRUE	FALSE
chr16	2238392	G	T	ENST00000320700	ENSG00000167968	DNASE1L2	FALSE	FALSE
chr16	2238404	A	T	ENST00000320700	ENSG00000167968	DNASE1L2	FALSE	FALSE
chr16	2238413	C	T	ENST00000320700	ENSG00000167968	DNASE1L2	FALSE	FALSE
chr16	2239987	T	A	ENST00000301729	ENSG00000167969	ECI1
chr16	2239990	C	A	ENST00000301729	ENSG00000167969	ECI1	FALSE	FALSE
chr16	2239993	C	A	ENST00000301729	ENSG00000167969	ECI1	FALSE	FALSE
chr16	2239996	T	A	ENST00000301729	ENSG00000167969	ECI1	FALSE	FALSE
chr16	2240005	C	A	ENST00000301729	ENSG00000167969	ECI1	FALSE	FALSE
chr16	2240007	A	C	ENST00000301729	ENSG00000167969	ECI1	FALSE	FALSE
chr16	2240007	A	T	ENST00000301729	ENSG00000167969	ECI1	FALSE	FALSE
chr16	2240009	G	C	ENST00000301729	ENSG00000167969	ECI1	FALSE	FALSE
chr16	2240009	G	T	ENST00000301729	ENSG00000167969	ECI1	FALSE	FALSE
chr16	2240017	G	A	ENST00000301729	ENSG00000167969	ECI1	FALSE	FALSE
chr16	2240026	T	A	ENST00000301729	ENSG00000167969	ECI1	FALSE	FALSE
chr16	2240029	G	A	ENST00000301729	ENSG00000167969	ECI1	FALSE	FALSE
chr16	2240041	T	A	ENST00000301729	ENSG00000167969	ECI1	FALSE	FALSE
chr16	2240065	G	A	ENST00000301729	ENSG00000167969	ECI1	FALSE	FALSE
chr16	2240083	G	A	ENST00000301729	ENSG00000167969	ECI1	FALSE	FALSE
chr16	2240110	T	A	ENST00000301729	ENSG00000167969	ECI1	FALSE	FALSE
chr16	2240113	G	A	ENST00000301729	ENSG00000167969	ECI1	FALSE	FALSE
chr16	2240125	T	A	ENST00000301729	ENSG00000167969	ECI1	FALSE	FALSE
chr16	2240134	G	A	ENST00000301729	ENSG00000167969	ECI1	FALSE	FALSE
chr16	2240137	G	A	ENST00000301729	ENSG00000167969	ECI1	FALSE	FALSE
chr16	2240146	C	A	ENST00000301729	ENSG00000167969	ECI1	TRUE	FALSE
chr16	2240146	C	G	ENST00000301729	ENSG00000167969	ECI1	TRUE	FALSE
chr16	2240146	C	T	ENST00000301729	ENSG00000167969	ECI1	TRUE	FALSE
chr16	2240147	T	A	ENST00000301729	ENSG00000167969	ECI1	TRUE	FALSE
chr16	2240147	T	C	ENST00000301729	ENSG00000167969	ECI1	TRUE	FALSE
chr16	2240147	T	G	ENST00000301729	ENSG00000167969	ECI1	TRUE	FALSE
chr16	2243044	A	C	ENST00000301729	ENSG00000167969	ECI1	TRUE	FALSE
chr16	2243044	A	G	ENST00000301729	ENSG00000167969	ECI1	TRUE	FALSE
chr16	2243044	A	T	ENST00000301729	ENSG00000167969	ECI1	TRUE	FALSE
chr16	2243045	C	A	ENST00000301729	ENSG00000167969	ECI1	TRUE	FALSE
chr16	2243045	C	G	ENST00000301729	ENSG00000167969	ECI1	TRUE	FALSE
chr16	2243045	C	T	ENST00000301729	ENSG00000167969	ECI1	TRUE	FALSE
chr16	2243059	C	T	ENST00000301729	ENSG00000167969	ECI1	FALSE	FALSE
chr16	2243060	C	T	ENST00000301729	ENSG00000167969	ECI1	FALSE	FALSE
chr16	2243064	G	A	ENST00000301729	ENSG00000167969	ECI1	FALSE	FALSE
chr16	2243075	G	C	ENST00000301729	ENSG00000167969	ECI1	FALSE	FALSE
chr16	2243075	G	T	ENST00000301729	ENSG00000167969	ECI1	FALSE	FALSE
chr16	2243091	G	A	ENST00000301729	ENSG00000167969	ECI1	FALSE	FALSE
chr16	2243097	G	A	ENST00000301729	ENSG00000167969	ECI1	TRUE	TRUE
chr16	2243100	C	A	ENST00000301729	ENSG00000167969	ECI1	TRUE	TRUE
chr16	2243103	C	A	ENST00000301729	ENSG00000167969	ECI1	TRUE	TRUE
chr16	2243115	G	A	ENST00000301729	ENSG00000167969	ECI1	TRUE	TRUE
chr16	2243133	G	A	ENST00000301729	ENSG00000167969	ECI1	TRUE	TRUE
chr16	2243142	C	A	ENST00000301729	ENSG00000167969	ECI1	TRUE	TRUE
chr16	2243169	G	A	ENST00000301729	ENSG00000167969	ECI1	TRUE	TRUE
chr16	2243181	C	A	ENST00000301729	ENSG00000167969	ECI1	TRUE	TRUE
chr16	2243208	C	A	ENST00000301729	ENSG00000167969	ECI1	TRUE	TRUE
chr16	2243220	T	A	ENST00000301729	ENSG00000167969	ECI1	TRUE	TRUE
chr16	2243222	A	T	ENST00000301729	ENSG00000167969	ECI1	TRUE	TRUE
chr16	2243224	C	T	ENST00000301729	ENSG00000167969	ECI1	TRUE	TRUE
chr16	2243225	C	A	ENST00000301729	ENSG00000167969	ECI1	TRUE	FALSE
chr16	2243225	C	G	ENST00000301729	ENSG00000167969	ECI1	TRUE	FALSE
chr16	2243225	C	T	ENST00000301729	ENSG00000167969	ECI1	TRUE	FALSE
chr16	2243226	T	A	ENST00000301729	ENSG00000167969	ECI1	TRUE	FALSE
chr16	2243226	T	C	ENST00000301729	ENSG00000167969	ECI1	TRUE	FALSE
chr16	2243226	T	G	ENST00000301729	ENSG00000167969	ECI1	TRUE	FALSE
chr16	2243316	A	C	ENST00000301729	ENSG00000167969	ECI1	TRUE	FALSE
chr16	2243316	A	G	ENST00000301729	ENSG00000167969	ECI1	TRUE	FALSE
chr16	2243316	A	T	ENST00000301729	ENSG00000167969	ECI1	TRUE	FALSE
chr16	2243317	C	A	ENST00000301729	ENSG00000167969	ECI1	TRUE	FALSE
chr16	2243317	C	G	ENST00000301729	ENSG00000167969	ECI1	TRUE	FALSE
chr16	2243317	C	T	ENST00000301729	ENSG00000167969	ECI1	TRUE	FALSE
chr16	2243318	C	T	ENST00000301729	ENSG00000167969	ECI1	TRUE	TRUE
chr16	2243343	G	A	ENST00000301729	ENSG00000167969	ECI1	TRUE	TRUE
chr16	2243349	C	A	ENST00000301729	ENSG00000167969	ECI1	TRUE	TRUE
chr16	2243358	C	A	ENST00000301729	ENSG00000167969	ECI1	TRUE	TRUE
chr16	2243362	G	T	ENST00000301729	ENSG00000167969	ECI1	TRUE	TRUE
chr16	2243365	G	C	ENST00000301729	ENSG00000167969	ECI1	TRUE	TRUE
chr16	2243365	G	T	ENST00000301729	ENSG00000167969	ECI1	TRUE	TRUE
chr16	2243392	G	C	ENST00000301729	ENSG00000167969	ECI1	TRUE	TRUE
chr16	2243392	G	T	ENST00000301729	ENSG00000167969	ECI1	TRUE	TRUE
chr16	2243398	A	T	ENST00000301729	ENSG00000167969	ECI1	TRUE	TRUE
chr16	2243416	G	T	ENST00000301729	ENSG00000167969	ECI1	TRUE	TRUE
chr16	2243424	C	A	ENST00000301729	ENSG00000167969	ECI1	TRUE	TRUE
chr16	2243431	G	T	ENST00000301729	ENSG00000167969	ECI1	TRUE	TRUE
chr16	2243439	C	A	ENST00000301729	ENSG00000167969	ECI1	TRUE	TRUE
chr16	2243440	C	A	ENST00000301729	ENSG00000167969	ECI1	TRUE	FALSE
chr16	2243440	C	G	ENST00000301729	ENSG00000167969	ECI1	TRUE	FALSE
chr16	2243440	C	T	ENST00000301729	ENSG00000167969	ECI1	TRUE	FALSE
chr16	2243441	T	A	ENST00000301729	ENSG00000167969	ECI1	TRUE	FALSE
chr16	2243441	T	C	ENST00000301729	ENSG00000167969	ECI1	TRUE	FALSE
chr16	2243441	T	G	ENST00000301729	ENSG00000167969	ECI1	TRUE	FALSE
chr16	2244404	A	C	ENST00000301729	ENSG00000167969	ECI1	TRUE	FALSE
chr16	2244404	A	G	ENST00000301729	ENSG00000167969	ECI1	TRUE	FALSE
chr16	2244404	A	T	ENST00000301729	ENSG00000167969	ECI1	TRUE	FALSE
chr16	2244405	C	A	ENST00000301729	ENSG00000167969	ECI1	TRUE	FALSE
chr16	2244405	C	G	ENST00000301729	ENSG00000167969	ECI1	TRUE	FALSE
chr16	2244405	C	T	ENST00000301729	ENSG00000167969	ECI1	TRUE	FALSE
chr16	2244438	G	A	ENST00000301729	ENSG00000167969	ECI1	TRUE	TRUE
chr16	2244439	G	C	ENST00000301729	ENSG00000167969	ECI1	TRUE	TRUE
chr16	2244439	G	T	ENST00000301729	ENSG00000167969	ECI1	TRUE	TRUE
chr16	2244443	A	T	ENST00000301729	ENSG00000167969	ECI1	TRUE	TRUE
chr16	2244451	C	T	ENST00000301729	ENSG00000167969	ECI1	TRUE	TRUE
chr16	2244452	C	T	ENST00000301729	ENSG00000167969	ECI1	TRUE	TRUE
chr16	2244459	C	A	ENST00000301729	ENSG00000167969	ECI1	TRUE	TRUE
chr16	2244462	G	A	ENST00000301729	ENSG00000167969	ECI1	TRUE	TRUE
chr16	2244471	T	A	ENST00000301729	ENSG00000167969	ECI1	TRUE	TRUE
chr16	2244472	C	T	ENST00000301729	ENSG00000167969	ECI1	TRUE	TRUE
chr16	2244473	C	T	ENST00000301729	ENSG00000167969	ECI1	TRUE	TRUE
chr16	2244475	G	C	ENST00000301729	ENSG00000167969	ECI1	TRUE	TRUE
chr16	2244475	G	T	ENST00000301729	ENSG00000167969	ECI1	TRUE	TRUE
chr16	2244484	G	C	ENST00000301729	ENSG00000167969	ECI1	TRUE	TRUE
chr16	2244484	G	T	ENST00000301729	ENSG00000167969	ECI1	TRUE	TRUE
chr16	2244505	A	T	ENST00000301729	ENSG00000167969	ECI1	TRUE	TRUE
chr16	2244513	C	A	ENST00000301729	ENSG00000167969	ECI1	TRUE	TRUE
chr16	2244533	G	T	ENST00000301729	ENSG00000167969	ECI1	TRUE	TRUE
chr16	2244553	C	A	ENST00000301729	ENSG00000167969	ECI1	TRUE	FALSE
chr16	2244553	C	G	ENST00000301729	ENSG00000167969	ECI1	TRUE	FALSE
chr16	2244553	C	T	ENST00000301729	ENSG00000167969	ECI1	TRUE	FALSE
chr16	2244554	T	A	ENST00000301729	ENSG00000167969	ECI1	TRUE	FALSE
chr16	2244554	T	C	ENST00000301729	ENSG00000167969	ECI1	TRUE	FALSE
chr16	2244554	T	G	ENST00000301729	ENSG00000167969	ECI1	TRUE	FALSE
chr16	2246857	A	C	ENST00000301729	ENSG00000167969	ECI1	TRUE	FALSE
chr16	2246857	A	G	ENST00000301729	ENSG00000167969	ECI1	TRUE	FALSE
chr16	2246857	A	T	ENST00000301729	ENSG00000167969	ECI1	TRUE	FALSE
chr16	2246858	C	A	ENST00000301729	ENSG00000167969	ECI1	TRUE	FALSE
chr16	2246858	C	G	ENST00000301729	ENSG00000167969	ECI1	TRUE	FALSE
chr16	2246858	C	T	ENST00000301729	ENSG00000167969	ECI1	TRUE	FALSE
chr16	2246860	G	T	ENST00000301729	ENSG00000167969	ECI1	TRUE	TRUE
chr16	2246888	T	A	ENST00000301729	ENSG00000167969	ECI1	TRUE	TRUE
chr16	2246897	C	A	ENST00000301729	ENSG00000167969	ECI1	TRUE	TRUE
chr16	2246903	T	A	ENST00000301729	ENSG00000167969	ECI1	TRUE	TRUE
chr16	2246906	C	A	ENST00000301729	ENSG00000167969	ECI1	TRUE	TRUE
chr16	2246924	C	A	ENST00000301729	ENSG00000167969	ECI1	TRUE	TRUE
chr16	2246936	C	A	ENST00000301729	ENSG00000167969	ECI1	TRUE	TRUE
chr16	2246966	T	A	ENST00000301729	ENSG00000167969	ECI1	TRUE	TRUE
chr16	2246972	T	A	ENST00000301729	ENSG00000167969	ECI1	TRUE	TRUE
chr16	2246987	C	A	ENST00000301729	ENSG00000167969	ECI1	TRUE	FALSE
chr16	2246987	C	G	ENST00000301729	ENSG00000167969	ECI1	TRUE	FALSE
chr16	2246987	C	T	ENST00000301729	ENSG00000167969	ECI1	TRUE	FALSE
chr16	2246988	T	A	ENST00000301729	ENSG00000167969	ECI1	TRUE	FALSE
chr16	2246988	T	C	ENST00000301729	ENSG00000167969	ECI1	TRUE	FALSE
chr16	2246988	T	G	ENST00000301729	ENSG00000167969	ECI1	TRUE	FALSE
chr16	2251314	A	C	ENST00000301729	ENSG00000167969	ECI1	TRUE	FALSE
chr16	2251314	A	G	ENST00000301729	ENSG00000167969	ECI1	TRUE	FALSE
chr16	2251314	A	T	ENST00000301729	ENSG00000167969	ECI1	TRUE	FALSE
chr16	2251315	C	A	ENST00000301729	ENSG00000167969	ECI1	TRUE	FALSE
chr16	2251315	C	G	ENST00000301729	ENSG00000167969	ECI1	TRUE	FALSE
chr16	2251315	C	T	ENST00000301729	ENSG00000167969	ECI1	TRUE	FALSE
chr16	2251334	C	A	ENST00000301729	ENSG00000167969	ECI1
chr16	2251349	G	A	ENST00000301729	ENSG00000167969	ECI1
chr16	2251376	C	A	ENST00000301729	ENSG00000167969	ECI1
chr16	2251394	C	A	ENST00000301729	ENSG00000167969	ECI1
chr16	2251430	C	A	ENST00000301729	ENSG00000167969	ECI1	TRUE	FALSE
chr16	2251430	C	G	ENST00000301729	ENSG00000167969	ECI1	TRUE	FALSE
chr16	2251430	C	T	ENST00000301729	ENSG00000167969	ECI1	TRUE	FALSE
chr16	2251431	T	A	ENST00000301729	ENSG00000167969	ECI1	TRUE	FALSE
chr16	2251431	T	C	ENST00000301729	ENSG00000167969	ECI1	TRUE	FALSE
chr16	2251431	T	G	ENST00000301729	ENSG00000167969	ECI1	TRUE	FALSE
chr16	2251513	A	C	ENST00000301729	ENSG00000167969	ECI1	FALSE	FALSE
chr16	2251513	A	G	ENST00000301729	ENSG00000167969	ECI1	FALSE	FALSE
chr16	2251513	A	T	ENST00000301729	ENSG00000167969	ECI1	FALSE	FALSE
chr16	2251514	C	A	ENST00000301729	ENSG00000167969	ECI1	FALSE	FALSE
chr16	2251514	C	G	ENST00000301729	ENSG00000167969	ECI1	FALSE	FALSE
chr16	2251514	C	T	ENST00000301729	ENSG00000167969	ECI1	FALSE	FALSE
chr16	2251545	G	A	ENST00000301729	ENSG00000167969	ECI1	FALSE	FALSE
chr16	2253969	G	A	ENST00000320225	ENSG00000205937	RNPS1	FALSE	FALSE
chr16	2254022	G	C	ENST00000320225	ENSG00000205937	RNPS1	FALSE	FALSE
chr16	2254022	G	T	ENST00000320225	ENSG00000205937	RNPS1	FALSE	FALSE
chr16	2254026	T	A	ENST00000320225	ENSG00000205937	RNPS1	FALSE	FALSE
chr16	2254064	C	A	ENST00000320225	ENSG00000205937	RNPS1	TRUE	FALSE
chr16	2254064	C	G	ENST00000320225	ENSG00000205937	RNPS1	TRUE	FALSE
chr16	2254064	C	T	ENST00000320225	ENSG00000205937	RNPS1	TRUE	FALSE
chr16	2254065	T	A	ENST00000320225	ENSG00000205937	RNPS1	TRUE	FALSE
chr16	2254065	T	C	ENST00000320225	ENSG00000205937	RNPS1	TRUE	FALSE
chr16	2254065	T	G	ENST00000320225	ENSG00000205937	RNPS1	TRUE	FALSE
chr16	2255583	A	C	ENST00000320225	ENSG00000205937	RNPS1	TRUE	FALSE
chr16	2255583	A	G	ENST00000320225	ENSG00000205937	RNPS1	TRUE	FALSE
chr16	2255583	A	T	ENST00000320225	ENSG00000205937	RNPS1	TRUE	FALSE
chr16	2255584	C	A	ENST00000320225	ENSG00000205937	RNPS1	TRUE	FALSE
chr16	2255584	C	G	ENST00000320225	ENSG00000205937	RNPS1	TRUE	FALSE
chr16	2255584	C	T	ENST00000320225	ENSG00000205937	RNPS1	TRUE	FALSE
chr16	2255589	T	A	ENST00000320225	ENSG00000205937	RNPS1	FALSE	FALSE
chr16	2255614	C	T	ENST00000320225	ENSG00000205937	RNPS1	FALSE	FALSE
chr16	2255615	C	T	ENST00000320225	ENSG00000205937	RNPS1	FALSE	FALSE
chr16	2255633	A	T	ENST00000320225	ENSG00000205937	RNPS1	FALSE	FALSE
chr16	2255640	T	A	ENST00000320225	ENSG00000205937	RNPS1	TRUE	TRUE
chr16	2255658	T	A	ENST00000320225	ENSG00000205937	RNPS1	TRUE	TRUE
chr16	2255677	C	T	ENST00000320225	ENSG00000205937	RNPS1	TRUE	TRUE
chr16	2255678	C	T	ENST00000320225	ENSG00000205937	RNPS1	TRUE	TRUE
chr16	2255709	C	A	ENST00000320225	ENSG00000205937	RNPS1	TRUE	TRUE
chr16	2255712	G	A	ENST00000320225	ENSG00000205937	RNPS1	TRUE	TRUE
chr16	2255724	G	A	ENST00000320225	ENSG00000205937	RNPS1	TRUE	TRUE
chr16	2255727	C	A	ENST00000320225	ENSG00000205937	RNPS1	TRUE	FALSE
chr16	2255727	C	G	ENST00000320225	ENSG00000205937	RNPS1	TRUE	FALSE
chr16	2255727	C	T	ENST00000320225	ENSG00000205937	RNPS1	TRUE	FALSE
chr16	2255728	T	A	ENST00000320225	ENSG00000205937	RNPS1	TRUE	FALSE
chr16	2255728	T	C	ENST00000320225	ENSG00000205937	RNPS1	TRUE	FALSE
chr16	2255728	T	G	ENST00000320225	ENSG00000205937	RNPS1	TRUE	FALSE
chr16	2262276	A	C	ENST00000320225	ENSG00000205937	RNPS1	TRUE	FALSE
chr16	2262276	A	G	ENST00000320225	ENSG00000205937	RNPS1	FALSE	FALSE
chr16	2262276	A	T	ENST00000320225	ENSG00000205937	RNPS1	TRUE	FALSE
chr16	2262277	C	A	ENST00000320225	ENSG00000205937	RNPS1	TRUE	FALSE
chr16	2262277	C	G	ENST00000320225	ENSG00000205937	RNPS1	TRUE	FALSE
chr16	2262277	C	T	ENST00000320225	ENSG00000205937	RNPS1	TRUE	FALSE
chr16	2262278	C	A	ENST00000320225	ENSG00000205937	RNPS1	TRUE	TRUE
chr16	2262281	C	A	ENST00000320225	ENSG00000205937	RNPS1	TRUE	TRUE
chr16	2262293	T	A	ENST00000320225	ENSG00000205937	RNPS1	TRUE	TRUE
chr16	2262302	T	A	ENST00000320225	ENSG00000205937	RNPS1	TRUE	TRUE
chr16	2262305	C	A	ENST00000320225	ENSG00000205937	RNPS1	TRUE	TRUE
chr16	2262311	C	A	ENST00000320225	ENSG00000205937	RNPS1	TRUE	TRUE
chr16	2262323	C	A	ENST00000320225	ENSG00000205937	RNPS1	TRUE	TRUE
chr16	2262329	C	A	ENST00000320225	ENSG00000205937	RNPS1	TRUE	TRUE
chr16	2262333	G	C	ENST00000320225	ENSG00000205937	RNPS1	TRUE	TRUE
chr16	2262333	G	T	ENST00000320225	ENSG00000205937	RNPS1	TRUE	TRUE
chr16	2262339	A	C	ENST00000320225	ENSG00000205937	RNPS1	TRUE	TRUE
chr16	2262339	A	T	ENST00000320225	ENSG00000205937	RNPS1	TRUE	TRUE
chr16	2262347	T	A	ENST00000320225	ENSG00000205937	RNPS1	TRUE	TRUE
chr16	2262371	C	A	ENST00000320225	ENSG00000205937	RNPS1	TRUE	TRUE
chr16	2262392	T	A	ENST00000320225	ENSG00000205937	RNPS1	TRUE	TRUE
chr16	2262398	T	A	ENST00000320225	ENSG00000205937	RNPS1	TRUE	TRUE
chr16	2262402	A	C	ENST00000320225	ENSG00000205937	RNPS1	TRUE	TRUE
chr16	2262402	A	T	ENST00000320225	ENSG00000205937	RNPS1	TRUE	TRUE
chr16	2262419	C	A	ENST00000320225	ENSG00000205937	RNPS1	TRUE	TRUE
chr16	2262432	C	A	ENST00000320225	ENSG00000205937	RNPS1	TRUE	FALSE
chr16	2262432	C	G	ENST00000320225	ENSG00000205937	RNPS1	TRUE	FALSE
chr16	2262432	C	T	ENST00000320225	ENSG00000205937	RNPS1	TRUE	FALSE
chr16	2262433	T	A	ENST00000320225	ENSG00000205937	RNPS1	TRUE	FALSE
chr16	2262433	T	C	ENST00000320225	ENSG00000205937	RNPS1	TRUE	FALSE
chr16	2262433	T	G	ENST00000320225	ENSG00000205937	RNPS1	TRUE	FALSE
chr16	2262738	A	C	ENST00000320225	ENSG00000205937	RNPS1	TRUE	FALSE
chr16	2262738	A	G	ENST00000320225	ENSG00000205937	RNPS1	FALSE	FALSE
chr16	2262738	A	T	ENST00000320225	ENSG00000205937	RNPS1	TRUE	TRUE
chr16	2262739	C	A	ENST00000320225	ENSG00000205937	RNPS1	TRUE	FALSE
chr16	2262739	C	G	ENST00000320225	ENSG00000205937	RNPS1	TRUE	TRUE
chr16	2262739	C	T	ENST00000320225	ENSG00000205937	RNPS1	TRUE	TRUE
chr16	2262742	T	A	ENST00000320225	ENSG00000205937	RNPS1	TRUE	TRUE
chr16	2262763	T	A	ENST00000320225	ENSG00000205937	RNPS1	TRUE	TRUE
chr16	2262778	T	A	ENST00000320225	ENSG00000205937	RNPS1	TRUE	TRUE
chr16	2262787	T	A	ENST00000320225	ENSG00000205937	RNPS1	TRUE	TRUE
chr16	2262808	T	A	ENST00000320225	ENSG00000205937	RNPS1	TRUE	TRUE
chr16	2262814	C	A	ENST00000320225	ENSG00000205937	RNPS1	TRUE	TRUE
chr16	2262817	T	A	ENST00000320225	ENSG00000205937	RNPS1	TRUE	TRUE
chr16	2262820	C	A	ENST00000320225	ENSG00000205937	RNPS1	TRUE	TRUE
chr16	2262826	T	A	ENST00000320225	ENSG00000205937	RNPS1	TRUE	TRUE
chr16	2262829	T	A	ENST00000320225	ENSG00000205937	RNPS1	TRUE	TRUE
chr16	2262838	T	A	ENST00000320225	ENSG00000205937	RNPS1	TRUE	TRUE
chr16	2262843	C	A	ENST00000320225	ENSG00000205937	RNPS1	TRUE	FALSE
chr16	2262843	C	G	ENST00000320225	ENSG00000205937	RNPS1	TRUE	FALSE
chr16	2262843	C	T	ENST00000320225	ENSG00000205937	RNPS1	TRUE	FALSE
chr16	2262844	T	A	ENST00000320225	ENSG00000205937	RNPS1	TRUE	FALSE
chr16	2262844	T	C	ENST00000320225	ENSG00000205937	RNPS1	TRUE	FALSE
chr16	2262844	T	G	ENST00000320225	ENSG00000205937	RNPS1	TRUE	FALSE
chr16	2263094	A	C	ENST00000320225	ENSG00000205937	RNPS1	TRUE	FALSE
chr16	2263094	A	G	ENST00000320225	ENSG00000205937	RNPS1	TRUE	FALSE
chr16	2263094	A	T	ENST00000320225	ENSG00000205937	RNPS1	TRUE	FALSE
chr16	2263095	C	A	ENST00000320225	ENSG00000205937	RNPS1	TRUE	FALSE
chr16	2263095	C	G	ENST00000320225	ENSG00000205937	RNPS1	TRUE	FALSE
chr16	2263095	C	T	ENST00000320225	ENSG00000205937	RNPS1	TRUE	FALSE
chr16	2263097	T	A	ENST00000320225	ENSG00000205937	RNPS1	TRUE	TRUE
chr16	2263127	T	A	ENST00000320225	ENSG00000205937	RNPS1
chr16	2263196	C	A	ENST00000320225	ENSG00000205937	RNPS1
chr16	2263198	G	C	ENST00000320225	ENSG00000205937	RNPS1
chr16	2263198	G	T	ENST00000320225	ENSG00000205937	RNPS1
chr16	2263213	G	C	ENST00000320225	ENSG00000205937	RNPS1
chr16	2263213	G	T	ENST00000320225	ENSG00000205937	RNPS1
chr16	2263237	G	C	ENST00000320225	ENSG00000205937	RNPS1
chr16	2263237	G	T	ENST00000320225	ENSG00000205937	RNPS1
chr16	2263261	G	C	ENST00000320225	ENSG00000205937	RNPS1
chr16	2263261	G	T	ENST00000320225	ENSG00000205937	RNPS1
chr16	2263273	G	T	ENST00000320225	ENSG00000205937	RNPS1
chr16	2263288	C	A	ENST00000320225	ENSG00000205937	RNPS1	TRUE	FALSE
chr16	2263288	C	G	ENST00000320225	ENSG00000205937	RNPS1	TRUE	FALSE
chr16	2263288	C	T	ENST00000320225	ENSG00000205937	RNPS1	TRUE	FALSE
chr16	2263289	T	A	ENST00000320225	ENSG00000205937	RNPS1	TRUE	FALSE
chr16	2263289	T	C	ENST00000320225	ENSG00000205937	RNPS1	TRUE	FALSE
chr16	2263289	T	G	ENST00000320225	ENSG00000205937	RNPS1	TRUE	FALSE
chr16	2264174	A	C	ENST00000320225	ENSG00000205937	RNPS1	TRUE	FALSE
chr16	2264174	A	G	ENST00000320225	ENSG00000205937	RNPS1	TRUE	FALSE
chr16	2264174	A	T	ENST00000320225	ENSG00000205937	RNPS1	TRUE	FALSE
chr16	2264175	C	A	ENST00000320225	ENSG00000205937	RNPS1	TRUE	FALSE
chr16	2264175	C	G	ENST00000320225	ENSG00000205937	RNPS1	TRUE	FALSE
chr16	2264175	C	T	ENST00000320225	ENSG00000205937	RNPS1	TRUE	FALSE
chr16	2264213	T	A	ENST00000320225	ENSG00000205937	RNPS1	TRUE	TRUE
chr16	2264216	G	A	ENST00000320225	ENSG00000205937	RNPS1	TRUE	TRUE
chr16	2264222	T	A	ENST00000320225	ENSG00000205937	RNPS1	TRUE	TRUE
chr16	2264240	T	A	ENST00000320225	ENSG00000205937	RNPS1	TRUE	TRUE
chr16	2264243	C	A	ENST00000320225	ENSG00000205937	RNPS1	TRUE	TRUE
chr16	2264248	G	T	ENST00000320225	ENSG00000205937	RNPS1	TRUE	TRUE
chr16	2264252	C	A	ENST00000320225	ENSG00000205937	RNPS1	TRUE	TRUE
chr16	2264255	T	A	ENST00000320225	ENSG00000205937	RNPS1	TRUE	TRUE
chr16	2264267	T	A	ENST00000320225	ENSG00000205937	RNPS1	TRUE	TRUE
chr16	2264273	T	A	ENST00000320225	ENSG00000205937	RNPS1	TRUE	TRUE
chr16	2264275	G	C	ENST00000320225	ENSG00000205937	RNPS1	TRUE	TRUE
chr16	2264275	G	T	ENST00000320225	ENSG00000205937	RNPS1	TRUE	TRUE
chr16	2264285	T	A	ENST00000320225	ENSG00000205937	RNPS1	TRUE	TRUE
chr16	2264291	T	A	ENST00000320225	ENSG00000205937	RNPS1	TRUE	TRUE
chr16	2264294	C	A	ENST00000320225	ENSG00000205937	RNPS1	TRUE	TRUE
chr16	2264299	G	C	ENST00000320225	ENSG00000205937	RNPS1	TRUE	TRUE
chr16	2264299	G	T	ENST00000320225	ENSG00000205937	RNPS1	TRUE	TRUE
chr16	2264309	T	A	ENST00000320225	ENSG00000205937	RNPS1	TRUE	TRUE
chr16	2264315	T	A	ENST00000320225	ENSG00000205937	RNPS1	TRUE	TRUE
chr16	2264323	G	C	ENST00000320225	ENSG00000205937	RNPS1	TRUE	TRUE
chr16	2264323	G	T	ENST00000320225	ENSG00000205937	RNPS1	TRUE	TRUE
chr16	2264332	C	A	ENST00000320225	ENSG00000205937	RNPS1	TRUE	FALSE
chr16	2264332	C	G	ENST00000320225	ENSG00000205937	RNPS1	TRUE	FALSE
chr16	2264332	C	T	ENST00000320225	ENSG00000205937	RNPS1	TRUE	TRUE
chr16	2264333	T	A	ENST00000320225	ENSG00000205937	RNPS1	TRUE	TRUE
chr16	2264333	T	C	ENST00000320225	ENSG00000205937	RNPS1	TRUE	FALSE
chr16	2264333	T	G	ENST00000320225	ENSG00000205937	RNPS1	TRUE	FALSE
chr16	2264571	A	C	ENST00000320225	ENSG00000205937	RNPS1	FALSE	FALSE
chr16	2264571	A	G	ENST00000320225	ENSG00000205937	RNPS1	FALSE	FALSE
chr16	2264571	A	T	ENST00000320225	ENSG00000205937	RNPS1	FALSE	FALSE
chr16	2264572	C	A	ENST00000320225	ENSG00000205937	RNPS1	FALSE	FALSE
chr16	2264572	C	G	ENST00000320225	ENSG00000205937	RNPS1	FALSE	FALSE
chr16	2264572	C	T	ENST00000320225	ENSG00000205937	RNPS1	FALSE	FALSE
chr16	2264586	T	A	ENST00000320225	ENSG00000205937	RNPS1	TRUE	FALSE
chr16	2264589	T	A	ENST00000320225	ENSG00000205937	RNPS1	TRUE	FALSE
chr16	2264598	C	A	ENST00000320225	ENSG00000205937	RNPS1	FALSE	FALSE
chr16	2264601	T	A	ENST00000320225	ENSG00000205937	RNPS1	FALSE	FALSE
chr16	2264607	C	A	ENST00000320225	ENSG00000205937	RNPS1	FALSE	FALSE
chr16	2264612	A	T	ENST00000320225	ENSG00000205937	RNPS1	FALSE	FALSE
chr16	2264619	T	A	ENST00000320225	ENSG00000205937	RNPS1	FALSE	FALSE
chr16	2264622	T	A	ENST00000320225	ENSG00000205937	RNPS1	FALSE	FALSE
chr16	2264625	T	A	ENST00000320225	ENSG00000205937	RNPS1	FALSE	FALSE
chr16	2264631	C	A	ENST00000320225	ENSG00000205937	RNPS1	FALSE	FALSE
chr16	2264633	G	C	ENST00000320225	ENSG00000205937	RNPS1	FALSE	FALSE
chr16	2264633	G	T	ENST00000320225	ENSG00000205937	RNPS1	FALSE	FALSE
chr16	2264636	A	C	ENST00000320225	ENSG00000205937	RNPS1	FALSE	FALSE
chr16	2264636	A	T	ENST00000320225	ENSG00000205937	RNPS1	FALSE	FALSE
chr16	2264761	C	A	ENST00000320225	ENSG00000205937	RNPS1	FALSE	FALSE
chr16	2264761	C	G	ENST00000320225	ENSG00000205937	RNPS1	FALSE	FALSE
chr16	2264761	C	T	ENST00000320225	ENSG00000205937	RNPS1	FALSE	FALSE
chr16	2264762	T	A	ENST00000320225	ENSG00000205937	RNPS1	FALSE	FALSE
chr16	2264762	T	C	ENST00000320225	ENSG00000205937	RNPS1	FALSE	FALSE
chr16	2264762	T	G	ENST00000320225	ENSG00000205937	RNPS1	FALSE	FALSE
chr16	2268053	A	C	ENST00000320225	ENSG00000205937	RNPS1	TRUE	FALSE
chr16	2268053	A	G	ENST00000320225	ENSG00000205937	RNPS1	TRUE	FALSE
chr16	2268053	A	T	ENST00000320225	ENSG00000205937	RNPS1	TRUE	FALSE
chr16	2268054	C	A	ENST00000320225	ENSG00000205937	RNPS1	TRUE	FALSE
chr16	2268054	C	G	ENST00000320225	ENSG00000205937	RNPS1	TRUE	FALSE
chr16	2268054	C	T	ENST00000320225	ENSG00000205937	RNPS1	TRUE	FALSE
chr16	2276679	G	A	ENST00000301732	ENSG00000167972	ABCA3	FALSE	FALSE
chr16	2276685	C	A	ENST00000301732	ENSG00000167972	ABCA3	FALSE	FALSE
chr16	2276688	C	A	ENST00000301732	ENSG00000167972	ABCA3	FALSE	FALSE
chr16	2276703	G	A	ENST00000301732	ENSG00000167972	ABCA3	FALSE	FALSE
chr16	2276730	G	A	ENST00000301732	ENSG00000167972	ABCA3	FALSE	FALSE
chr16	2276733	C	A	ENST00000301732	ENSG00000167972	ABCA3	FALSE	FALSE
chr16	2276738	G	T	ENST00000301732	ENSG00000167972	ABCA3	FALSE	FALSE
chr16	2276745	G	A	ENST00000301732	ENSG00000167972	ABCA3	FALSE	FALSE
chr16	2276755	G	C	ENST00000301732	ENSG00000167972	ABCA3	FALSE	FALSE
chr16	2276755	G	T	ENST00000301732	ENSG00000167972	ABCA3	FALSE	FALSE
chr16	2276770	G	C	ENST00000301732	ENSG00000167972	ABCA3	FALSE	FALSE
chr16	2276770	G	T	ENST00000301732	ENSG00000167972	ABCA3	FALSE	FALSE
chr16	2276775	T	A	ENST00000301732	ENSG00000167972	ABCA3	FALSE	FALSE
chr16	2276778	C	A	ENST00000301732	ENSG00000167972	ABCA3	FALSE	FALSE
chr16	2276781	T	A	ENST00000301732	ENSG00000167972	ABCA3	FALSE	FALSE
chr16	2276787	T	A	ENST00000301732	ENSG00000167972	ABCA3	FALSE	FALSE
chr16	2276790	C	A	ENST00000301732	ENSG00000167972	ABCA3	FALSE	FALSE
chr16	2276806	C	A	ENST00000301732	ENSG00000167972	ABCA3	TRUE	TRUE
chr16	2276806	C	G	ENST00000301732	ENSG00000167972	ABCA3	TRUE	FALSE
chr16	2276806	C	T	ENST00000301732	ENSG00000167972	ABCA3	TRUE	FALSE
chr16	2276807	T	A	ENST00000301732	ENSG00000167972	ABCA3	TRUE	FALSE
chr16	2276807	T	C	ENST00000301732	ENSG00000167972	ABCA3	TRUE	TRUE
chr16	2276807	T	G	ENST00000301732	ENSG00000167972	ABCA3	TRUE	FALSE
chr16	2277595	A	C	ENST00000301732	ENSG00000167972	ABCA3	TRUE	FALSE
chr16	2277595	A	G	ENST00000301732	ENSG00000167972	ABCA3	TRUE	FALSE
chr16	2277595	A	T	ENST00000301732	ENSG00000167972	ABCA3	TRUE	FALSE
chr16	2277596	C	A	ENST00000301732	ENSG00000167972	ABCA3	TRUE	FALSE
chr16	2277596	C	G	ENST00000301732	ENSG00000167972	ABCA3	TRUE	FALSE
chr16	2277596	C	T	ENST00000301732	ENSG00000167972	ABCA3	TRUE	FALSE
chr16	2277599	T	A	ENST00000301732	ENSG00000167972	ABCA3	FALSE	FALSE
chr16	2277603	C	T	ENST00000301732	ENSG00000167972	ABCA3	FALSE	FALSE
chr16	2277604	C	T	ENST00000301732	ENSG00000167972	ABCA3	FALSE	FALSE
chr16	2277630	G	C	ENST00000301732	ENSG00000167972	ABCA3	FALSE	FALSE
chr16	2277630	G	T	ENST00000301732	ENSG00000167972	ABCA3	FALSE	FALSE
chr16	2277647	G	A	ENST00000301732	ENSG00000167972	ABCA3	FALSE	FALSE
chr16	2277653	C	A	ENST00000301732	ENSG00000167972	ABCA3	TRUE	TRUE
chr16	2277659	C	A	ENST00000301732	ENSG00000167972	ABCA3	TRUE	TRUE
chr16	2277671	C	A	ENST00000301732	ENSG00000167972	ABCA3	TRUE	FALSE
chr16	2277671	C	G	ENST00000301732	ENSG00000167972	ABCA3	TRUE	FALSE
chr16	2277671	C	T	ENST00000301732	ENSG00000167972	ABCA3	TRUE	FALSE
chr16	2277672	T	A	ENST00000301732	ENSG00000167972	ABCA3	TRUE	FALSE
chr16	2277672	T	C	ENST00000301732	ENSG00000167972	ABCA3	TRUE	FALSE
chr16	2277672	T	G	ENST00000301732	ENSG00000167972	ABCA3	TRUE	FALSE
chr16	2277877	A	C	ENST00000301732	ENSG00000167972	ABCA3	TRUE	FALSE
chr16	2277877	A	G	ENST00000301732	ENSG00000167972	ABCA3	FALSE	FALSE
chr16	2277877	A	T	ENST00000301732	ENSG00000167972	ABCA3	TRUE	FALSE
chr16	2277878	C	A	ENST00000301732	ENSG00000167972	ABCA3	TRUE	FALSE
chr16	2277878	C	G	ENST00000301732	ENSG00000167972	ABCA3	TRUE	FALSE
chr16	2277878	C	T	ENST00000301732	ENSG00000167972	ABCA3	TRUE	FALSE
chr16	2277906	T	A	ENST00000301732	ENSG00000167972	ABCA3	TRUE	TRUE
chr16	2277912	C	A	ENST00000301732	ENSG00000167972	ABCA3	TRUE	TRUE
chr16	2277915	C	A	ENST00000301732	ENSG00000167972	ABCA3	TRUE	TRUE
chr16	2277924	C	A	ENST00000301732	ENSG00000167972	ABCA3	TRUE	TRUE
chr16	2277927	G	A	ENST00000301732	ENSG00000167972	ABCA3	TRUE	TRUE
chr16	2277930	G	A	ENST00000301732	ENSG00000167972	ABCA3	TRUE	TRUE
chr16	2277936	C	A	ENST00000301732	ENSG00000167972	ABCA3	TRUE	TRUE
chr16	2277942	G	A	ENST00000301732	ENSG00000167972	ABCA3	TRUE	TRUE
chr16	2277948	T	A	ENST00000301732	ENSG00000167972	ABCA3	TRUE	TRUE
chr16	2277961	G	C	ENST00000301732	ENSG00000167972	ABCA3	TRUE	TRUE
chr16	2277961	G	T	ENST00000301732	ENSG00000167972	ABCA3	TRUE	TRUE
chr16	2277978	T	A	ENST00000301732	ENSG00000167972	ABCA3	TRUE	TRUE
chr16	2277984	T	A	ENST00000301732	ENSG00000167972	ABCA3	TRUE	TRUE
chr16	2277993	G	A	ENST00000301732	ENSG00000167972	ABCA3	TRUE	TRUE
chr16	2278006	G	T	ENST00000301732	ENSG00000167972	ABCA3	TRUE	TRUE
chr16	2278011	T	A	ENST00000301732	ENSG00000167972	ABCA3	TRUE	TRUE
chr16	2278017	G	A	ENST00000301732	ENSG00000167972	ABCA3	TRUE	TRUE
chr16	2278023	G	A	ENST00000301732	ENSG00000167972	ABCA3	TRUE	TRUE
chr16	2278045	G	T	ENST00000301732	ENSG00000167972	ABCA3	TRUE	TRUE
chr16	2278056	C	A	ENST00000301732	ENSG00000167972	ABCA3	TRUE	TRUE
chr16	2278057	A	T	ENST00000301732	ENSG00000167972	ABCA3	TRUE	TRUE
chr16	2278062	C	A	ENST00000301732	ENSG00000167972	ABCA3	TRUE	TRUE
chr16	2278065	C	A	ENST00000301732	ENSG00000167972	ABCA3	TRUE	TRUE
chr16	2278070	C	A	ENST00000301732	ENSG00000167972	ABCA3	TRUE	FALSE
chr16	2278070	C	G	ENST00000301732	ENSG00000167972	ABCA3	TRUE	FALSE
chr16	2278070	C	T	ENST00000301732	ENSG00000167972	ABCA3	TRUE	FALSE
chr16	2278071	T	A	ENST00000301732	ENSG00000167972	ABCA3	TRUE	FALSE
chr16	2278071	T	C	ENST00000301732	ENSG00000167972	ABCA3	TRUE	FALSE
chr16	2278071	T	G	ENST00000301732	ENSG00000167972	ABCA3	TRUE	FALSE
chr16	2278286	A	C	ENST00000301732	ENSG00000167972	ABCA3	TRUE	FALSE
chr16	2278286	A	G	ENST00000301732	ENSG00000167972	ABCA3	TRUE	FALSE
chr16	2278286	A	T	ENST00000301732	ENSG00000167972	ABCA3	TRUE	FALSE
chr16	2278287	C	A	ENST00000301732	ENSG00000167972	ABCA3	TRUE	FALSE
chr16	2278287	C	G	ENST00000301732	ENSG00000167972	ABCA3	TRUE	FALSE
chr16	2278287	C	T	ENST00000301732	ENSG00000167972	ABCA3	TRUE	FALSE
chr16	2278313	T	A	ENST00000301732	ENSG00000167972	ABCA3	TRUE	TRUE
chr16	2278322	C	A	ENST00000301732	ENSG00000167972	ABCA3	TRUE	TRUE
chr16	2278325	G	A	ENST00000301732	ENSG00000167972	ABCA3	TRUE	TRUE
chr16	2278331	G	A	ENST00000301732	ENSG00000167972	ABCA3	TRUE	TRUE
chr16	2278344	C	T	ENST00000301732	ENSG00000167972	ABCA3	TRUE	TRUE
chr16	2278345	C	T	ENST00000301732	ENSG00000167972	ABCA3	TRUE	TRUE
chr16	2278388	C	A	ENST00000301732	ENSG00000167972	ABCA3	TRUE	TRUE
chr16	2278412	C	A	ENST00000301732	ENSG00000167972	ABCA3	TRUE	TRUE
chr16	2278415	C	A	ENST00000301732	ENSG00000167972	ABCA3	TRUE	TRUE
chr16	2278442	T	A	ENST00000301732	ENSG00000167972	ABCA3	TRUE	TRUE
chr16	2278448	T	A	ENST00000301732	ENSG00000167972	ABCA3	TRUE	TRUE
chr16	2278459	C	A	ENST00000301732	ENSG00000167972	ABCA3	TRUE	FALSE
chr16	2278459	C	G	ENST00000301732	ENSG00000167972	ABCA3	TRUE	FALSE
chr16	2278459	C	T	ENST00000301732	ENSG00000167972	ABCA3	TRUE	FALSE
chr16	2278460	T	A	ENST00000301732	ENSG00000167972	ABCA3	TRUE	FALSE
chr16	2278460	T	C	ENST00000301732	ENSG00000167972	ABCA3	TRUE	FALSE
chr16	2278460	T	G	ENST00000301732	ENSG00000167972	ABCA3	TRUE	FALSE
chr16	2278941	A	C	ENST00000301732	ENSG00000167972	ABCA3	TRUE	FALSE
chr16	2278941	A	G	ENST00000301732	ENSG00000167972	ABCA3	TRUE	FALSE
chr16	2278941	A	T	ENST00000301732	ENSG00000167972	ABCA3	TRUE	FALSE
chr16	2278942	C	A	ENST00000301732	ENSG00000167972	ABCA3	TRUE	FALSE
chr16	2278942	C	G	ENST00000301732	ENSG00000167972	ABCA3	TRUE	FALSE
chr16	2278942	C	T	ENST00000301732	ENSG00000167972	ABCA3	TRUE	FALSE
chr16	2278945	G	C	ENST00000301732	ENSG00000167972	ABCA3	TRUE	TRUE
chr16	2278945	G	T	ENST00000301732	ENSG00000167972	ABCA3	TRUE	TRUE
chr16	2278962	T	A	ENST00000301732	ENSG00000167972	ABCA3	TRUE	TRUE
chr16	2278977	C	A	ENST00000301732	ENSG00000167972	ABCA3	TRUE	TRUE
chr16	2279004	C	A	ENST00000301732	ENSG00000167972	ABCA3	TRUE	TRUE
chr16	2279008	G	T	ENST00000301732	ENSG00000167972	ABCA3	TRUE	TRUE
chr16	2279028	C	A	ENST00000301732	ENSG00000167972	ABCA3	TRUE	TRUE
chr16	2279050	G	C	ENST00000301732	ENSG00000167972	ABCA3	TRUE	TRUE
chr16	2279050	G	T	ENST00000301732	ENSG00000167972	ABCA3	TRUE	TRUE
chr16	2279067	C	A	ENST00000301732	ENSG00000167972	ABCA3	TRUE	TRUE
chr16	2279090	A	T	ENST00000301732	ENSG00000167972	ABCA3	TRUE	TRUE
chr16	2279103	G	A	ENST00000301732	ENSG00000167972	ABCA3	TRUE	TRUE
chr16	2279107	G	T	ENST00000301732	ENSG00000167972	ABCA3	TRUE	TRUE
chr16	2279110	G	C	ENST00000301732	ENSG00000167972	ABCA3	TRUE	TRUE
chr16	2279110	G	T	ENST00000301732	ENSG00000167972	ABCA3	TRUE	TRUE
chr16	2279124	G	A	ENST00000301732	ENSG00000167972	ABCA3	TRUE	TRUE
chr16	2279131	C	A	ENST00000301732	ENSG00000167972	ABCA3	TRUE	FALSE
chr16	2279131	C	G	ENST00000301732	ENSG00000167972	ABCA3	TRUE	FALSE
chr16	2279131	C	T	ENST00000301732	ENSG00000167972	ABCA3	TRUE	FALSE
chr16	2279132	T	A	ENST00000301732	ENSG00000167972	ABCA3	TRUE	FALSE
chr16	2279132	T	C	ENST00000301732	ENSG00000167972	ABCA3	TRUE	FALSE
chr16	2279132	T	G	ENST00000301732	ENSG00000167972	ABCA3	TRUE	FALSE
chr16	2281025	A	C	ENST00000301732	ENSG00000167972	ABCA3	TRUE	FALSE
chr16	2281025	A	G	ENST00000301732	ENSG00000167972	ABCA3	TRUE	FALSE
chr16	2281025	A	T	ENST00000301732	ENSG00000167972	ABCA3	TRUE	FALSE
chr16	2281026	C	A	ENST00000301732	ENSG00000167972	ABCA3	TRUE	FALSE
chr16	2281026	C	G	ENST00000301732	ENSG00000167972	ABCA3	TRUE	FALSE
chr16	2281026	C	T	ENST00000301732	ENSG00000167972	ABCA3	TRUE	FALSE
chr16	2281029	T	A	ENST00000301732	ENSG00000167972	ABCA3	TRUE	TRUE
chr16	2281032	C	A	ENST00000301732	ENSG00000167972	ABCA3	TRUE	TRUE
chr16	2281050	T	A	ENST00000301732	ENSG00000167972	ABCA3	TRUE	TRUE
chr16	2281089	C	A	ENST00000301732	ENSG00000167972	ABCA3	TRUE	TRUE
chr16	2281092	C	A	ENST00000301732	ENSG00000167972	ABCA3	TRUE	TRUE
chr16	2281107	T	A	ENST00000301732	ENSG00000167972	ABCA3	TRUE	TRUE
chr16	2281122	T	A	ENST00000301732	ENSG00000167972	ABCA3	TRUE	TRUE
chr16	2281131	C	A	ENST00000301732	ENSG00000167972	ABCA3	TRUE	TRUE
chr16	2281153	G	T	ENST00000301732	ENSG00000167972	ABCA3	TRUE	TRUE
chr16	2281158	C	A	ENST00000301732	ENSG00000167972	ABCA3	TRUE	TRUE
chr16	2281164	T	A	ENST00000301732	ENSG00000167972	ABCA3	TRUE	TRUE
chr16	2281167	G	A	ENST00000301732	ENSG00000167972	ABCA3	TRUE	TRUE
chr16	2281212	G	A	ENST00000301732	ENSG00000167972	ABCA3	TRUE	TRUE
chr16	2281215	C	A	ENST00000301732	ENSG00000167972	ABCA3	TRUE	TRUE
chr16	2281216	G	C	ENST00000301732	ENSG00000167972	ABCA3	TRUE	TRUE
chr16	2281216	G	T	ENST00000301732	ENSG00000167972	ABCA3	TRUE	TRUE
chr16	2281222	C	A	ENST00000301732	ENSG00000167972	ABCA3	TRUE	FALSE
chr16	2281222	C	G	ENST00000301732	ENSG00000167972	ABCA3	TRUE	FALSE
chr16	2281222	C	T	ENST00000301732	ENSG00000167972	ABCA3	TRUE	FALSE
chr16	2281223	T	A	ENST00000301732	ENSG00000167972	ABCA3	TRUE	FALSE
chr16	2281223	T	C	ENST00000301732	ENSG00000167972	ABCA3	TRUE	FALSE
chr16	2281223	T	G	ENST00000301732	ENSG00000167972	ABCA3	TRUE	FALSE
chr16	2281379	A	C	ENST00000301732	ENSG00000167972	ABCA3	TRUE	FALSE
chr16	2281379	A	G	ENST00000301732	ENSG00000167972	ABCA3	TRUE	FALSE
chr16	2281379	A	T	ENST00000301732	ENSG00000167972	ABCA3	TRUE	FALSE
chr16	2281380	C	A	ENST00000301732	ENSG00000167972	ABCA3	TRUE	FALSE
chr16	2281380	C	G	ENST00000301732	ENSG00000167972	ABCA3	TRUE	FALSE
chr16	2281380	C	T	ENST00000301732	ENSG00000167972	ABCA3	TRUE	FALSE
chr16	2281383	T	A	ENST00000301732	ENSG00000167972	ABCA3	TRUE	TRUE
chr16	2281392	C	A	ENST00000301732	ENSG00000167972	ABCA3	TRUE	TRUE
chr16	2281395	T	A	ENST00000301732	ENSG00000167972	ABCA3	TRUE	TRUE
chr16	2281455	C	A	ENST00000301732	ENSG00000167972	ABCA3	TRUE	TRUE
chr16	2281470	G	A	ENST00000301732	ENSG00000167972	ABCA3	TRUE	TRUE
chr16	2281476	C	A	ENST00000301732	ENSG00000167972	ABCA3	TRUE	TRUE
chr16	2281498	G	C	ENST00000301732	ENSG00000167972	ABCA3
chr16	2281498	G	T	ENST00000301732	ENSG00000167972	ABCA3
chr16	2281502	A	C	ENST00000301732	ENSG00000167972	ABCA3
chr16	2281502	A	T	ENST00000301732	ENSG00000167972	ABCA3
chr16	2281506	C	A	ENST00000301732	ENSG00000167972	ABCA3
chr16	2281510	C	A	ENST00000301732	ENSG00000167972	ABCA3	TRUE	FALSE
chr16	2281510	C	G	ENST00000301732	ENSG00000167972	ABCA3	TRUE	FALSE
chr16	2281510	C	T	ENST00000301732	ENSG00000167972	ABCA3	TRUE	FALSE
chr16	2281511	T	A	ENST00000301732	ENSG00000167972	ABCA3	TRUE	FALSE
chr16	2281511	T	C	ENST00000301732	ENSG00000167972	ABCA3	TRUE	FALSE
chr16	2281511	T	G	ENST00000301732	ENSG00000167972	ABCA3	TRUE	FALSE
chr16	2283184	A	C	ENST00000301732	ENSG00000167972	ABCA3	TRUE	FALSE
chr16	2283184	A	G	ENST00000301732	ENSG00000167972	ABCA3	TRUE	FALSE
chr16	2283184	A	T	ENST00000301732	ENSG00000167972	ABCA3	TRUE	FALSE
chr16	2283185	C	A	ENST00000301732	ENSG00000167972	ABCA3	TRUE	FALSE
chr16	2283185	C	G	ENST00000301732	ENSG00000167972	ABCA3	TRUE	FALSE
chr16	2283185	C	T	ENST00000301732	ENSG00000167972	ABCA3	TRUE	FALSE
chr16	2283210	G	T	ENST00000301732	ENSG00000167972	ABCA3	TRUE	TRUE
chr16	2283230	T	A	ENST00000301732	ENSG00000167972	ABCA3	TRUE	TRUE
chr16	2283233	G	A	ENST00000301732	ENSG00000167972	ABCA3	TRUE	TRUE
chr16	2283248	C	A	ENST00000301732	ENSG00000167972	ABCA3	TRUE	TRUE
chr16	2283270	G	C	ENST00000301732	ENSG00000167972	ABCA3	TRUE	TRUE
chr16	2283270	G	T	ENST00000301732	ENSG00000167972	ABCA3	TRUE	TRUE
chr16	2283276	G	T	ENST00000301732	ENSG00000167972	ABCA3	TRUE	TRUE
chr16	2283283	G	C	ENST00000301732	ENSG00000167972	ABCA3	TRUE	TRUE
chr16	2283283	G	T	ENST00000301732	ENSG00000167972	ABCA3	TRUE	TRUE
chr16	2283327	C	T	ENST00000301732	ENSG00000167972	ABCA3	TRUE	TRUE
chr16	2283328	C	T	ENST00000301732	ENSG00000167972	ABCA3	TRUE	TRUE
chr16	2283333	A	C	ENST00000301732	ENSG00000167972	ABCA3	TRUE	TRUE
chr16	2283333	A	T	ENST00000301732	ENSG00000167972	ABCA3	TRUE	TRUE
chr16	2283344	C	A	ENST00000301732	ENSG00000167972	ABCA3	TRUE	TRUE
chr16	2283347	G	A	ENST00000301732	ENSG00000167972	ABCA3	TRUE	TRUE
chr16	2283348	G	C	ENST00000301732	ENSG00000167972	ABCA3	TRUE	TRUE
chr16	2283348	G	T	ENST00000301732	ENSG00000167972	ABCA3	TRUE	TRUE
chr16	2283353	G	A	ENST00000301732	ENSG00000167972	ABCA3	TRUE	TRUE
chr16	2283359	C	A	ENST00000301732	ENSG00000167972	ABCA3	TRUE	FALSE
chr16	2283359	C	G	ENST00000301732	ENSG00000167972	ABCA3	TRUE	FALSE
chr16	2283359	C	T	ENST00000301732	ENSG00000167972	ABCA3	TRUE	FALSE
chr16	2283360	T	A	ENST00000301732	ENSG00000167972	ABCA3	TRUE	FALSE
chr16	2283360	T	C	ENST00000301732	ENSG00000167972	ABCA3	TRUE	FALSE
chr16	2283360	T	G	ENST00000301732	ENSG00000167972	ABCA3	TRUE	FALSE
chr16	2284277	A	C	ENST00000301732	ENSG00000167972	ABCA3	TRUE	FALSE
chr16	2284277	A	G	ENST00000301732	ENSG00000167972	ABCA3	TRUE	FALSE
chr16	2284277	A	T	ENST00000301732	ENSG00000167972	ABCA3	TRUE	FALSE
chr16	2284278	C	A	ENST00000301732	ENSG00000167972	ABCA3	TRUE	FALSE
chr16	2284278	C	G	ENST00000301732	ENSG00000167972	ABCA3	TRUE	FALSE
chr16	2284278	C	T	ENST00000301732	ENSG00000167972	ABCA3	TRUE	FALSE
chr16	2284280	A	C	ENST00000301732	ENSG00000167972	ABCA3	TRUE	TRUE
chr16	2284280	A	T	ENST00000301732	ENSG00000167972	ABCA3	TRUE	TRUE
chr16	2284285	T	A	ENST00000301732	ENSG00000167972	ABCA3	TRUE	TRUE
chr16	2284288	T	A	ENST00000301732	ENSG00000167972	ABCA3	TRUE	TRUE
chr16	2284289	G	T	ENST00000301732	ENSG00000167972	ABCA3	TRUE	TRUE
chr16	2284292	G	C	ENST00000301732	ENSG00000167972	ABCA3	TRUE	TRUE
chr16	2284292	G	T	ENST00000301732	ENSG00000167972	ABCA3	TRUE	TRUE
chr16	2284309	C	A	ENST00000301732	ENSG00000167972	ABCA3	TRUE	TRUE
chr16	2284319	G	T	ENST00000301732	ENSG00000167972	ABCA3	TRUE	TRUE
chr16	2284322	G	C	ENST00000301732	ENSG00000167972	ABCA3	TRUE	TRUE
chr16	2284322	G	T	ENST00000301732	ENSG00000167972	ABCA3	TRUE	TRUE
chr16	2284336	C	A	ENST00000301732	ENSG00000167972	ABCA3	TRUE	TRUE
chr16	2284337	G	C	ENST00000301732	ENSG00000167972	ABCA3	TRUE	TRUE
chr16	2284337	G	T	ENST00000301732	ENSG00000167972	ABCA3	TRUE	TRUE
chr16	2284345	C	A	ENST00000301732	ENSG00000167972	ABCA3	TRUE	TRUE
chr16	2284346	G	C	ENST00000301732	ENSG00000167972	ABCA3	TRUE	TRUE
chr16	2284346	G	T	ENST00000301732	ENSG00000167972	ABCA3	TRUE	TRUE
chr16	2284373	A	T	ENST00000301732	ENSG00000167972	ABCA3	TRUE	TRUE
chr16	2284414	T	A	ENST00000301732	ENSG00000167972	ABCA3	TRUE	TRUE
chr16	2284423	C	A	ENST00000301732	ENSG00000167972	ABCA3	TRUE	TRUE
chr16	2284426	C	A	ENST00000301732	ENSG00000167972	ABCA3	TRUE	TRUE
chr16	2284432	T	A	ENST00000301732	ENSG00000167972	ABCA3	TRUE	TRUE
chr16	2284438	C	A	ENST00000301732	ENSG00000167972	ABCA3	TRUE	FALSE
chr16	2284438	C	G	ENST00000301732	ENSG00000167972	ABCA3	TRUE	FALSE
chr16	2284438	C	T	ENST00000301732	ENSG00000167972	ABCA3	TRUE	FALSE
chr16	2284439	T	A	ENST00000301732	ENSG00000167972	ABCA3	TRUE	FALSE
chr16	2284439	T	C	ENST00000301732	ENSG00000167972	ABCA3	TRUE	FALSE
chr16	2284439	T	G	ENST00000301732	ENSG00000167972	ABCA3	TRUE	FALSE
chr16	2284777	A	C	ENST00000301732	ENSG00000167972	ABCA3	TRUE	FALSE
chr16	2284777	A	G	ENST00000301732	ENSG00000167972	ABCA3	TRUE	FALSE
chr16	2284777	A	T	ENST00000301732	ENSG00000167972	ABCA3	TRUE	FALSE
chr16	2284778	C	A	ENST00000301732	ENSG00000167972	ABCA3	TRUE	FALSE
chr16	2284778	C	G	ENST00000301732	ENSG00000167972	ABCA3	TRUE	FALSE
chr16	2284778	C	T	ENST00000301732	ENSG00000167972	ABCA3	TRUE	FALSE
chr16	2284823	G	C	ENST00000301732	ENSG00000167972	ABCA3	TRUE	TRUE
chr16	2284823	G	T	ENST00000301732	ENSG00000167972	ABCA3	TRUE	TRUE
chr16	2284852	G	C	ENST00000301732	ENSG00000167972	ABCA3	TRUE	TRUE
chr16	2284852	G	T	ENST00000301732	ENSG00000167972	ABCA3	TRUE	TRUE
chr16	2284871	A	T	ENST00000301732	ENSG00000167972	ABCA3	TRUE	TRUE
chr16	2284891	G	C	ENST00000301732	ENSG00000167972	ABCA3	TRUE	TRUE
chr16	2284891	G	T	ENST00000301732	ENSG00000167972	ABCA3	TRUE	TRUE
chr16	2284912	C	T	ENST00000301732	ENSG00000167972	ABCA3	TRUE	TRUE
chr16	2284913	C	T	ENST00000301732	ENSG00000167972	ABCA3	TRUE	TRUE
chr16	2284918	G	C	ENST00000301732	ENSG00000167972	ABCA3	TRUE	TRUE
chr16	2284918	G	T	ENST00000301732	ENSG00000167972	ABCA3	TRUE	TRUE
chr16	2284989	T	A	ENST00000301732	ENSG00000167972	ABCA3	TRUE	TRUE
chr16	2284999	C	A	ENST00000301732	ENSG00000167972	ABCA3	TRUE	FALSE
chr16	2284999	C	G	ENST00000301732	ENSG00000167972	ABCA3	TRUE	FALSE
chr16	2284999	C	T	ENST00000301732	ENSG00000167972	ABCA3	TRUE	FALSE
chr16	2285000	T	A	ENST00000301732	ENSG00000167972	ABCA3	TRUE	FALSE
chr16	2285000	T	C	ENST00000301732	ENSG00000167972	ABCA3	TRUE	FALSE
chr16	2285000	T	G	ENST00000301732	ENSG00000167972	ABCA3	TRUE	FALSE
chr16	2285440	A	C	ENST00000301732	ENSG00000167972	ABCA3	TRUE	FALSE
chr16	2285440	A	G	ENST00000301732	ENSG00000167972	ABCA3	TRUE	FALSE
chr16	2285440	A	T	ENST00000301732	ENSG00000167972	ABCA3	TRUE	FALSE
chr16	2285441	C	A	ENST00000301732	ENSG00000167972	ABCA3	TRUE	FALSE
chr16	2285441	C	G	ENST00000301732	ENSG00000167972	ABCA3	TRUE	FALSE
chr16	2285441	C	T	ENST00000301732	ENSG00000167972	ABCA3	TRUE	FALSE
chr16	2285481	C	T	ENST00000301732	ENSG00000167972	ABCA3	TRUE	TRUE
chr16	2285482	C	T	ENST00000301732	ENSG00000167972	ABCA3	TRUE	TRUE
chr16	2285499	C	T	ENST00000301732	ENSG00000167972	ABCA3	TRUE	TRUE
chr16	2285500	C	T	ENST00000301732	ENSG00000167972	ABCA3	TRUE	TRUE
chr16	2285522	C	A	ENST00000301732	ENSG00000167972	ABCA3	TRUE	TRUE
chr16	2285534	G	A	ENST00000301732	ENSG00000167972	ABCA3	TRUE	TRUE
chr16	2285543	T	A	ENST00000301732	ENSG00000167972	ABCA3	TRUE	TRUE
chr16	2285549	G	A	ENST00000301732	ENSG00000167972	ABCA3	TRUE	TRUE
chr16	2285561	C	A	ENST00000301732	ENSG00000167972	ABCA3	TRUE	TRUE
chr16	2285593	A	T	ENST00000301732	ENSG00000167972	ABCA3	TRUE	TRUE
chr16	2285636	C	A	ENST00000301732	ENSG00000167972	ABCA3	TRUE	TRUE
chr16	2285639	T	A	ENST00000301732	ENSG00000167972	ABCA3	TRUE	TRUE
chr16	2285647	C	A	ENST00000301732	ENSG00000167972	ABCA3	TRUE	FALSE
chr16	2285647	C	G	ENST00000301732	ENSG00000167972	ABCA3	TRUE	FALSE
chr16	2285647	C	T	ENST00000301732	ENSG00000167972	ABCA3	TRUE	FALSE
chr16	2285648	T	A	ENST00000301732	ENSG00000167972	ABCA3	TRUE	FALSE
chr16	2285648	T	C	ENST00000301732	ENSG00000167972	ABCA3	TRUE	FALSE
chr16	2285648	T	G	ENST00000301732	ENSG00000167972	ABCA3	TRUE	FALSE
chr16	2286692	A	C	ENST00000301732	ENSG00000167972	ABCA3	TRUE	FALSE
chr16	2286692	A	G	ENST00000301732	ENSG00000167972	ABCA3	TRUE	FALSE
chr16	2286692	A	T	ENST00000301732	ENSG00000167972	ABCA3	TRUE	FALSE
chr16	2286693	C	A	ENST00000301732	ENSG00000167972	ABCA3	TRUE	FALSE
chr16	2286693	C	G	ENST00000301732	ENSG00000167972	ABCA3	TRUE	FALSE
chr16	2286693	C	T	ENST00000301732	ENSG00000167972	ABCA3	TRUE	FALSE
chr16	2286695	C	A	ENST00000301732	ENSG00000167972	ABCA3	TRUE	TRUE
chr16	2286704	G	A	ENST00000301732	ENSG00000167972	ABCA3	TRUE	TRUE
chr16	2286710	T	A	ENST00000301732	ENSG00000167972	ABCA3	TRUE	TRUE
chr16	2286719	G	A	ENST00000301732	ENSG00000167972	ABCA3	TRUE	TRUE
chr16	2286737	G	A	ENST00000301732	ENSG00000167972	ABCA3	TRUE	TRUE
chr16	2286774	G	T	ENST00000301732	ENSG00000167972	ABCA3	TRUE	TRUE
chr16	2286785	T	A	ENST00000301732	ENSG00000167972	ABCA3	TRUE	TRUE
chr16	2286831	G	C	ENST00000301732	ENSG00000167972	ABCA3	TRUE	TRUE
chr16	2286831	G	T	ENST00000301732	ENSG00000167972	ABCA3	TRUE	TRUE
chr16	2286839	G	A	ENST00000301732	ENSG00000167972	ABCA3	TRUE	TRUE
chr16	2286850	A	T	ENST00000301732	ENSG00000167972	ABCA3	TRUE	TRUE
chr16	2286872	C	A	ENST00000301732	ENSG00000167972	ABCA3	TRUE	TRUE
chr16	2286875	C	A	ENST00000301732	ENSG00000167972	ABCA3	TRUE	TRUE
chr16	2286884	T	A	ENST00000301732	ENSG00000167972	ABCA3	TRUE	TRUE
chr16	2286903	G	T	ENST00000301732	ENSG00000167972	ABCA3	TRUE	TRUE
chr16	2286911	C	A	ENST00000301732	ENSG00000167972	ABCA3	TRUE	TRUE
chr16	2286929	C	A	ENST00000301732	ENSG00000167972	ABCA3	TRUE	TRUE
chr16	2286949	A	T	ENST00000301732	ENSG00000167972	ABCA3	TRUE	TRUE
chr16	2286956	C	A	ENST00000301732	ENSG00000167972	ABCA3	TRUE	TRUE
chr16	2286959	C	A	ENST00000301732	ENSG00000167972	ABCA3	TRUE	TRUE
chr16	2286968	C	A	ENST00000301732	ENSG00000167972	ABCA3	TRUE	FALSE
chr16	2286968	C	G	ENST00000301732	ENSG00000167972	ABCA3	TRUE	FALSE
chr16	2286968	C	T	ENST00000301732	ENSG00000167972	ABCA3	TRUE	FALSE
chr16	2286969	T	A	ENST00000301732	ENSG00000167972	ABCA3	TRUE	FALSE
chr16	2286969	T	C	ENST00000301732	ENSG00000167972	ABCA3	TRUE	FALSE
chr16	2286969	T	G	ENST00000301732	ENSG00000167972	ABCA3	TRUE	FALSE
chr16	2288024	A	C	ENST00000301732	ENSG00000167972	ABCA3	TRUE	FALSE
chr16	2288024	A	G	ENST00000301732	ENSG00000167972	ABCA3	TRUE	FALSE
chr16	2288024	A	T	ENST00000301732	ENSG00000167972	ABCA3	TRUE	FALSE
chr16	2288025	C	A	ENST00000301732	ENSG00000167972	ABCA3	TRUE	FALSE
chr16	2288025	C	G	ENST00000301732	ENSG00000167972	ABCA3	TRUE	FALSE
chr16	2288025	C	T	ENST00000301732	ENSG00000167972	ABCA3	TRUE	FALSE
chr16	2288035	C	A	ENST00000301732	ENSG00000167972	ABCA3	TRUE	TRUE
chr16	2288044	C	A	ENST00000301732	ENSG00000167972	ABCA3	TRUE	TRUE
chr16	2288047	G	A	ENST00000301732	ENSG00000167972	ABCA3	TRUE	TRUE
chr16	2288050	C	A	ENST00000301732	ENSG00000167972	ABCA3	TRUE	TRUE
chr16	2288053	C	A	ENST00000301732	ENSG00000167972	ABCA3	TRUE	TRUE
chr16	2288059	G	A	ENST00000301732	ENSG00000167972	ABCA3	TRUE	TRUE
chr16	2288071	T	A	ENST00000301732	ENSG00000167972	ABCA3	TRUE	TRUE
chr16	2288080	C	A	ENST00000301732	ENSG00000167972	ABCA3	TRUE	TRUE
chr16	2288082	G	C	ENST00000301732	ENSG00000167972	ABCA3	TRUE	TRUE
chr16	2288082	G	T	ENST00000301732	ENSG00000167972	ABCA3	TRUE	TRUE
chr16	2288089	G	A	ENST00000301732	ENSG00000167972	ABCA3	TRUE	TRUE
chr16	2288092	G	A	ENST00000301732	ENSG00000167972	ABCA3	TRUE	TRUE
chr16	2288101	G	A	ENST00000301732	ENSG00000167972	ABCA3	TRUE	TRUE
chr16	2288118	G	C	ENST00000301732	ENSG00000167972	ABCA3	TRUE	TRUE
chr16	2288118	G	T	ENST00000301732	ENSG00000167972	ABCA3	TRUE	TRUE
chr16	2288137	T	A	ENST00000301732	ENSG00000167972	ABCA3	TRUE	TRUE
chr16	2288141	G	C	ENST00000301732	ENSG00000167972	ABCA3	TRUE	TRUE
chr16	2288141	G	T	ENST00000301732	ENSG00000167972	ABCA3	TRUE	TRUE
chr16	2288146	C	A	ENST00000301732	ENSG00000167972	ABCA3	TRUE	TRUE
chr16	2288151	A	T	ENST00000301732	ENSG00000167972	ABCA3	TRUE	TRUE
chr16	2288185	C	A	ENST00000301732	ENSG00000167972	ABCA3	TRUE	TRUE
chr16	2288187	G	T	ENST00000301732	ENSG00000167972	ABCA3	TRUE	TRUE
chr16	2288192	G	C	ENST00000301732	ENSG00000167972	ABCA3	TRUE	TRUE
chr16	2288192	G	T	ENST00000301732	ENSG00000167972	ABCA3	TRUE	TRUE
chr16	2288222	G	T	ENST00000301732	ENSG00000167972	ABCA3	TRUE	TRUE
chr16	2288245	G	A	ENST00000301732	ENSG00000167972	ABCA3	TRUE	TRUE
chr16	2288260	T	A	ENST00000301732	ENSG00000167972	ABCA3	TRUE	TRUE
chr16	2288261	C	T	ENST00000301732	ENSG00000167972	ABCA3	TRUE	TRUE
chr16	2288262	C	T	ENST00000301732	ENSG00000167972	ABCA3	TRUE	TRUE
chr16	2288266	C	A	ENST00000301732	ENSG00000167972	ABCA3	TRUE	TRUE
chr16	2288270	C	T	ENST00000301732	ENSG00000167972	ABCA3	TRUE	TRUE
chr16	2288271	C	T	ENST00000301732	ENSG00000167972	ABCA3	TRUE	TRUE
chr16	2288276	G	C	ENST00000301732	ENSG00000167972	ABCA3	TRUE	TRUE
chr16	2288276	G	T	ENST00000301732	ENSG00000167972	ABCA3	TRUE	TRUE
chr16	2288287	T	A	ENST00000301732	ENSG00000167972	ABCA3	TRUE	TRUE
chr16	2288290	T	A	ENST00000301732	ENSG00000167972	ABCA3	TRUE	TRUE
chr16	2288303	C	T	ENST00000301732	ENSG00000167972	ABCA3	TRUE	TRUE
chr16	2288304	C	T	ENST00000301732	ENSG00000167972	ABCA3	TRUE	TRUE
chr16	2288311	G	A	ENST00000301732	ENSG00000167972	ABCA3	TRUE	TRUE
chr16	2288314	G	A	ENST00000301732	ENSG00000167972	ABCA3	TRUE	TRUE
chr16	2288315	G	T	ENST00000301732	ENSG00000167972	ABCA3	TRUE	TRUE
chr16	2288330	C	A	ENST00000301732	ENSG00000167972	ABCA3	TRUE	FALSE
chr16	2288330	C	G	ENST00000301732	ENSG00000167972	ABCA3	TRUE	FALSE
chr16	2288330	C	T	ENST00000301732	ENSG00000167972	ABCA3	TRUE	FALSE
chr16	2288331	T	A	ENST00000301732	ENSG00000167972	ABCA3	TRUE	FALSE
chr16	2288331	T	C	ENST00000301732	ENSG00000167972	ABCA3	TRUE	FALSE
chr16	2288331	T	G	ENST00000301732	ENSG00000167972	ABCA3	TRUE	FALSE
chr16	2289432	A	C	ENST00000301732	ENSG00000167972	ABCA3	TRUE	FALSE
chr16	2289432	A	G	ENST00000301732	ENSG00000167972	ABCA3	TRUE	FALSE
chr16	2289432	A	T	ENST00000301732	ENSG00000167972	ABCA3	TRUE	FALSE
chr16	2289433	C	A	ENST00000301732	ENSG00000167972	ABCA3	TRUE	FALSE
chr16	2289433	C	G	ENST00000301732	ENSG00000167972	ABCA3	TRUE	FALSE
chr16	2289433	C	T	ENST00000301732	ENSG00000167972	ABCA3	TRUE	FALSE
chr16	2289448	T	A	ENST00000301732	ENSG00000167972	ABCA3
chr16	2289463	C	A	ENST00000301732	ENSG00000167972	ABCA3
chr16	2289466	C	A	ENST00000301732	ENSG00000167972	ABCA3
chr16	2289469	C	A	ENST00000301732	ENSG00000167972	ABCA3
chr16	2289481	C	A	ENST00000301732	ENSG00000167972	ABCA3
chr16	2289509	A	T	ENST00000301732	ENSG00000167972	ABCA3	TRUE	TRUE
chr16	2289530	C	T	ENST00000301732	ENSG00000167972	ABCA3	TRUE	TRUE
chr16	2289531	C	T	ENST00000301732	ENSG00000167972	ABCA3	TRUE	TRUE
chr16	2289550	C	A	ENST00000301732	ENSG00000167972	ABCA3	TRUE	TRUE
chr16	2289556	G	A	ENST00000301732	ENSG00000167972	ABCA3	TRUE	TRUE
chr16	2289557	G	C	ENST00000301732	ENSG00000167972	ABCA3	TRUE	TRUE
chr16	2289557	G	T	ENST00000301732	ENSG00000167972	ABCA3	TRUE	TRUE
chr16	2289562	G	A	ENST00000301732	ENSG00000167972	ABCA3	TRUE	TRUE
chr16	2289577	G	A	ENST00000301732	ENSG00000167972	ABCA3	TRUE	TRUE
chr16	2289586	G	A	ENST00000301732	ENSG00000167972	ABCA3	TRUE	TRUE
chr16	2289613	T	A	ENST00000301732	ENSG00000167972	ABCA3	TRUE	TRUE
chr16	2289621	C	A	ENST00000301732	ENSG00000167972	ABCA3	TRUE	FALSE
chr16	2289621	C	G	ENST00000301732	ENSG00000167972	ABCA3	TRUE	FALSE
chr16	2289621	C	T	ENST00000301732	ENSG00000167972	ABCA3	TRUE	FALSE
chr16	2289622	T	A	ENST00000301732	ENSG00000167972	ABCA3	TRUE	FALSE
chr16	2289622	T	C	ENST00000301732	ENSG00000167972	ABCA3	TRUE	FALSE
chr16	2289622	T	G	ENST00000301732	ENSG00000167972	ABCA3	TRUE	FALSE
chr16	2292138	A	C	ENST00000301732	ENSG00000167972	ABCA3	TRUE	FALSE
chr16	2292138	A	G	ENST00000301732	ENSG00000167972	ABCA3	TRUE	FALSE
chr16	2292138	A	T	ENST00000301732	ENSG00000167972	ABCA3	TRUE	FALSE
chr16	2292139	C	A	ENST00000301732	ENSG00000167972	ABCA3	TRUE	FALSE
chr16	2292139	C	G	ENST00000301732	ENSG00000167972	ABCA3	TRUE	FALSE
chr16	2292139	C	T	ENST00000301732	ENSG00000167972	ABCA3	TRUE	FALSE
chr16	2292153	C	A	ENST00000301732	ENSG00000167972	ABCA3	TRUE	TRUE
chr16	2292156	C	A	ENST00000301732	ENSG00000167972	ABCA3	TRUE	TRUE
chr16	2292198	C	A	ENST00000301732	ENSG00000167972	ABCA3	TRUE	TRUE
chr16	2292201	T	A	ENST00000301732	ENSG00000167972	ABCA3	TRUE	TRUE
chr16	2292204	G	A	ENST00000301732	ENSG00000167972	ABCA3	TRUE	TRUE
chr16	2292207	T	A	ENST00000301732	ENSG00000167972	ABCA3	TRUE	TRUE
chr16	2292210	T	A	ENST00000301732	ENSG00000167972	ABCA3	TRUE	TRUE
chr16	2292213	C	A	ENST00000301732	ENSG00000167972	ABCA3	TRUE	TRUE
chr16	2292219	T	A	ENST00000301732	ENSG00000167972	ABCA3	TRUE	TRUE
chr16	2292234	C	A	ENST00000301732	ENSG00000167972	ABCA3	TRUE	TRUE
chr16	2292239	C	A	ENST00000301732	ENSG00000167972	ABCA3	TRUE	FALSE
chr16	2292239	C	G	ENST00000301732	ENSG00000167972	ABCA3	TRUE	FALSE
chr16	2292239	C	T	ENST00000301732	ENSG00000167972	ABCA3	TRUE	FALSE
chr16	2292240	T	A	ENST00000301732	ENSG00000167972	ABCA3	TRUE	FALSE
chr16	2292240	T	C	ENST00000301732	ENSG00000167972	ABCA3	TRUE	FALSE
chr16	2292240	T	G	ENST00000301732	ENSG00000167972	ABCA3	TRUE	FALSE
chr16	2295588	A	C	ENST00000301732	ENSG00000167972	ABCA3	TRUE	FALSE
chr16	2295588	A	G	ENST00000301732	ENSG00000167972	ABCA3	TRUE	FALSE
chr16	2295588	A	T	ENST00000301732	ENSG00000167972	ABCA3	TRUE	FALSE
chr16	2295589	C	A	ENST00000301732	ENSG00000167972	ABCA3	TRUE	FALSE
chr16	2295589	C	G	ENST00000301732	ENSG00000167972	ABCA3	TRUE	FALSE
chr16	2295589	C	T	ENST00000301732	ENSG00000167972	ABCA3	TRUE	FALSE
chr16	2295603	C	A	ENST00000301732	ENSG00000167972	ABCA3	TRUE	TRUE
chr16	2295606	T	A	ENST00000301732	ENSG00000167972	ABCA3	TRUE	TRUE
chr16	2295627	C	A	ENST00000301732	ENSG00000167972	ABCA3	TRUE	TRUE
chr16	2295645	C	A	ENST00000301732	ENSG00000167972	ABCA3	TRUE	TRUE
chr16	2295681	G	A	ENST00000301732	ENSG00000167972	ABCA3	TRUE	TRUE
chr16	2295693	C	A	ENST00000301732	ENSG00000167972	ABCA3	TRUE	TRUE
chr16	2295700	G	T	ENST00000301732	ENSG00000167972	ABCA3	TRUE	TRUE
chr16	2295711	C	A	ENST00000301732	ENSG00000167972	ABCA3	TRUE	TRUE
chr16	2295714	T	A	ENST00000301732	ENSG00000167972	ABCA3	TRUE	TRUE
chr16	2295730	A	C	ENST00000301732	ENSG00000167972	ABCA3	TRUE	TRUE
chr16	2295730	A	T	ENST00000301732	ENSG00000167972	ABCA3	TRUE	TRUE
chr16	2295741	C	A	ENST00000301732	ENSG00000167972	ABCA3	TRUE	FALSE
chr16	2295741	C	G	ENST00000301732	ENSG00000167972	ABCA3	TRUE	FALSE
chr16	2295741	C	T	ENST00000301732	ENSG00000167972	ABCA3	TRUE	FALSE
chr16	2295742	T	A	ENST00000301732	ENSG00000167972	ABCA3	TRUE	FALSE
chr16	2295742	T	C	ENST00000301732	ENSG00000167972	ABCA3	TRUE	FALSE
chr16	2295742	T	G	ENST00000301732	ENSG00000167972	ABCA3	TRUE	FALSE
chr16	2297327	A	C	ENST00000301732	ENSG00000167972	ABCA3	TRUE	FALSE
chr16	2297327	A	G	ENST00000301732	ENSG00000167972	ABCA3	TRUE	FALSE
chr16	2297327	A	T	ENST00000301732	ENSG00000167972	ABCA3	TRUE	FALSE
chr16	2297328	C	A	ENST00000301732	ENSG00000167972	ABCA3	TRUE	FALSE
chr16	2297328	C	G	ENST00000301732	ENSG00000167972	ABCA3	TRUE	FALSE
chr16	2297328	C	T	ENST00000301732	ENSG00000167972	ABCA3	TRUE	FALSE
chr16	2297330	G	C	ENST00000301732	ENSG00000167972	ABCA3	TRUE	TRUE
chr16	2297330	G	T	ENST00000301732	ENSG00000167972	ABCA3	TRUE	TRUE
chr16	2297335	T	A	ENST00000301732	ENSG00000167972	ABCA3	TRUE	TRUE
chr16	2297338	G	A	ENST00000301732	ENSG00000167972	ABCA3	TRUE	TRUE
chr16	2297341	T	A	ENST00000301732	ENSG00000167972	ABCA3	TRUE	TRUE
chr16	2297352	G	T	ENST00000301732	ENSG00000167972	ABCA3	TRUE	TRUE
chr16	2297360	G	T	ENST00000301732	ENSG00000167972	ABCA3	TRUE	TRUE
chr16	2297363	G	T	ENST00000301732	ENSG00000167972	ABCA3	TRUE	TRUE
chr16	2297368	G	A	ENST00000301732	ENSG00000167972	ABCA3	TRUE	TRUE
chr16	2297374	C	A	ENST00000301732	ENSG00000167972	ABCA3	TRUE	TRUE
chr16	2297380	T	A	ENST00000301732	ENSG00000167972	ABCA3	TRUE	TRUE
chr16	2297404	C	A	ENST00000301732	ENSG00000167972	ABCA3	TRUE	TRUE
chr16	2297419	C	A	ENST00000301732	ENSG00000167972	ABCA3	TRUE	TRUE
chr16	2297461	T	A	ENST00000301732	ENSG00000167972	ABCA3	TRUE	TRUE
chr16	2297464	G	A	ENST00000301732	ENSG00000167972	ABCA3	TRUE	TRUE
chr16	2297470	G	A	ENST00000301732	ENSG00000167972	ABCA3	TRUE	TRUE
chr16	2297480	C	T	ENST00000301732	ENSG00000167972	ABCA3	TRUE	TRUE
chr16	2297481	C	T	ENST00000301732	ENSG00000167972	ABCA3	TRUE	TRUE
chr16	2297514	G	T	ENST00000301732	ENSG00000167972	ABCA3	TRUE	TRUE
chr16	2297524	C	A	ENST00000301732	ENSG00000167972	ABCA3	TRUE	TRUE
chr16	2297540	C	A	ENST00000301732	ENSG00000167972	ABCA3	TRUE	FALSE
chr16	2297540	C	G	ENST00000301732	ENSG00000167972	ABCA3	TRUE	FALSE
chr16	2297540	C	T	ENST00000301732	ENSG00000167972	ABCA3	TRUE	FALSE
chr16	2297541	T	A	ENST00000301732	ENSG00000167972	ABCA3	TRUE	FALSE
chr16	2297541	T	C	ENST00000301732	ENSG00000167972	ABCA3	TRUE	FALSE
chr16	2297541	T	G	ENST00000301732	ENSG00000167972	ABCA3	TRUE	FALSE
chr16	2297764	A	C	ENST00000301732	ENSG00000167972	ABCA3	TRUE	FALSE
chr16	2297764	A	G	ENST00000301732	ENSG00000167972	ABCA3	TRUE	FALSE
chr16	2297764	A	T	ENST00000301732	ENSG00000167972	ABCA3	TRUE	FALSE
chr16	2297765	C	A	ENST00000301732	ENSG00000167972	ABCA3	TRUE	FALSE
chr16	2297765	C	G	ENST00000301732	ENSG00000167972	ABCA3	TRUE	FALSE
chr16	2297765	C	T	ENST00000301732	ENSG00000167972	ABCA3	TRUE	FALSE
chr16	2297768	T	A	ENST00000301732	ENSG00000167972	ABCA3	TRUE	TRUE
chr16	2297804	T	A	ENST00000301732	ENSG00000167972	ABCA3
chr16	2297839	G	C	ENST00000301732	ENSG00000167972	ABCA3
chr16	2297839	G	T	ENST00000301732	ENSG00000167972	ABCA3
chr16	2297844	C	T	ENST00000301732	ENSG00000167972	ABCA3
chr16	2297845	C	T	ENST00000301732	ENSG00000167972	ABCA3
chr16	2297849	T	A	ENST00000301732	ENSG00000167972	ABCA3
chr16	2297855	C	A	ENST00000301732	ENSG00000167972	ABCA3
chr16	2297879	G	A	ENST00000301732	ENSG00000167972	ABCA3
chr16	2297882	T	A	ENST00000301732	ENSG00000167972	ABCA3
chr16	2297888	C	A	ENST00000301732	ENSG00000167972	ABCA3
chr16	2297891	C	A	ENST00000301732	ENSG00000167972	ABCA3
chr16	2297895	G	T	ENST00000301732	ENSG00000167972	ABCA3
chr16	2297900	T	A	ENST00000301732	ENSG00000167972	ABCA3
chr16	2297903	G	A	ENST00000301732	ENSG00000167972	ABCA3
chr16	2297908	G	C	ENST00000301732	ENSG00000167972	ABCA3
chr16	2297908	G	T	ENST00000301732	ENSG00000167972	ABCA3
chr16	2297918	T	A	ENST00000301732	ENSG00000167972	ABCA3
chr16	2297922	C	A	ENST00000301732	ENSG00000167972	ABCA3	FALSE	FALSE
chr16	2297922	C	G	ENST00000301732	ENSG00000167972	ABCA3	FALSE	FALSE
chr16	2297922	C	T	ENST00000301732	ENSG00000167972	ABCA3	FALSE	FALSE
chr16	2297923	T	A	ENST00000301732	ENSG00000167972	ABCA3	FALSE	FALSE
chr16	2297923	T	C	ENST00000301732	ENSG00000167972	ABCA3	FALSE	FALSE
chr16	2297923	T	G	ENST00000301732	ENSG00000167972	ABCA3	FALSE	FALSE
chr16	2298384	A	C	ENST00000301732	ENSG00000167972	ABCA3	TRUE	FALSE
chr16	2298384	A	G	ENST00000301732	ENSG00000167972	ABCA3	FALSE	FALSE
chr16	2298384	A	T	ENST00000301732	ENSG00000167972	ABCA3	TRUE	FALSE
chr16	2298385	C	A	ENST00000301732	ENSG00000167972	ABCA3	TRUE	FALSE
chr16	2298385	C	G	ENST00000301732	ENSG00000167972	ABCA3	TRUE	FALSE
chr16	2298385	C	T	ENST00000301732	ENSG00000167972	ABCA3	TRUE	FALSE
chr16	2298388	G	A	ENST00000301732	ENSG00000167972	ABCA3	TRUE	TRUE
chr16	2298392	G	C	ENST00000301732	ENSG00000167972	ABCA3	TRUE	TRUE
chr16	2298392	G	T	ENST00000301732	ENSG00000167972	ABCA3	TRUE	TRUE
chr16	2298398	A	C	ENST00000301732	ENSG00000167972	ABCA3	TRUE	TRUE
chr16	2298398	A	T	ENST00000301732	ENSG00000167972	ABCA3	TRUE	TRUE
chr16	2298409	C	A	ENST00000301732	ENSG00000167972	ABCA3	TRUE	TRUE
chr16	2298420	A	T	ENST00000301732	ENSG00000167972	ABCA3	TRUE	TRUE
chr16	2298445	G	A	ENST00000301732	ENSG00000167972	ABCA3	TRUE	TRUE
chr16	2298449	G	T	ENST00000301732	ENSG00000167972	ABCA3	TRUE	TRUE
chr16	2298466	T	A	ENST00000301732	ENSG00000167972	ABCA3	TRUE	TRUE
chr16	2298475	G	A	ENST00000301732	ENSG00000167972	ABCA3	TRUE	TRUE
chr16	2298487	G	A	ENST00000301732	ENSG00000167972	ABCA3	TRUE	TRUE
chr16	2298496	C	A	ENST00000301732	ENSG00000167972	ABCA3	TRUE	TRUE
chr16	2298497	A	C	ENST00000301732	ENSG00000167972	ABCA3	TRUE	TRUE
chr16	2298497	A	T	ENST00000301732	ENSG00000167972	ABCA3	TRUE	TRUE
chr16	2298509	G	C	ENST00000301732	ENSG00000167972	ABCA3	TRUE	TRUE
chr16	2298509	G	T	ENST00000301732	ENSG00000167972	ABCA3	TRUE	TRUE
chr16	2298520	C	A	ENST00000301732	ENSG00000167972	ABCA3	TRUE	TRUE
chr16	2298541	C	A	ENST00000301732	ENSG00000167972	ABCA3	TRUE	FALSE
chr16	2298541	C	G	ENST00000301732	ENSG00000167972	ABCA3	TRUE	FALSE
chr16	2298541	C	T	ENST00000301732	ENSG00000167972	ABCA3	TRUE	FALSE
chr16	2298542	T	A	ENST00000301732	ENSG00000167972	ABCA3	TRUE	FALSE
chr16	2298542	T	C	ENST00000301732	ENSG00000167972	ABCA3	TRUE	FALSE
chr16	2298542	T	G	ENST00000301732	ENSG00000167972	ABCA3	TRUE	FALSE
chr16	2299401	A	C	ENST00000301732	ENSG00000167972	ABCA3	TRUE	FALSE
chr16	2299401	A	G	ENST00000301732	ENSG00000167972	ABCA3	FALSE	FALSE
chr16	2299401	A	T	ENST00000301732	ENSG00000167972	ABCA3	TRUE	FALSE
chr16	2299402	C	A	ENST00000301732	ENSG00000167972	ABCA3	TRUE	FALSE
chr16	2299402	C	G	ENST00000301732	ENSG00000167972	ABCA3	TRUE	FALSE
chr16	2299402	C	T	ENST00000301732	ENSG00000167972	ABCA3	TRUE	FALSE
chr16	2299430	T	A	ENST00000301732	ENSG00000167972	ABCA3	TRUE	TRUE
chr16	2299466	G	A	ENST00000301732	ENSG00000167972	ABCA3	TRUE	TRUE
chr16	2299469	C	A	ENST00000301732	ENSG00000167972	ABCA3	TRUE	TRUE
chr16	2299472	C	A	ENST00000301732	ENSG00000167972	ABCA3	TRUE	TRUE
chr16	2299473	G	C	ENST00000301732	ENSG00000167972	ABCA3	TRUE	TRUE
chr16	2299473	G	T	ENST00000301732	ENSG00000167972	ABCA3	TRUE	TRUE
chr16	2299496	T	A	ENST00000301732	ENSG00000167972	ABCA3	TRUE	TRUE
chr16	2299514	T	A	ENST00000301732	ENSG00000167972	ABCA3	TRUE	TRUE
chr16	2299520	C	A	ENST00000301732	ENSG00000167972	ABCA3	TRUE	TRUE
chr16	2299533	C	A	ENST00000301732	ENSG00000167972	ABCA3	TRUE	FALSE
chr16	2299533	C	G	ENST00000301732	ENSG00000167972	ABCA3	TRUE	FALSE
chr16	2299533	C	T	ENST00000301732	ENSG00000167972	ABCA3	TRUE	FALSE
chr16	2299534	T	A	ENST00000301732	ENSG00000167972	ABCA3	TRUE	FALSE
chr16	2299534	T	C	ENST00000301732	ENSG00000167972	ABCA3	TRUE	FALSE
chr16	2299534	T	G	ENST00000301732	ENSG00000167972	ABCA3	TRUE	FALSE
chr16	2300003	A	C	ENST00000301732	ENSG00000167972	ABCA3	TRUE	FALSE
chr16	2300003	A	G	ENST00000301732	ENSG00000167972	ABCA3	TRUE	FALSE
chr16	2300003	A	T	ENST00000301732	ENSG00000167972	ABCA3	TRUE	FALSE
chr16	2300004	C	A	ENST00000301732	ENSG00000167972	ABCA3	TRUE	FALSE
chr16	2300004	C	G	ENST00000301732	ENSG00000167972	ABCA3	TRUE	FALSE
chr16	2300004	C	T	ENST00000301732	ENSG00000167972	ABCA3	TRUE	FALSE
chr16	2300007	T	A	ENST00000301732	ENSG00000167972	ABCA3	TRUE	TRUE
chr16	2300019	T	A	ENST00000301732	ENSG00000167972	ABCA3	TRUE	TRUE
chr16	2300025	T	A	ENST00000301732	ENSG00000167972	ABCA3	TRUE	TRUE
chr16	2300046	C	A	ENST00000301732	ENSG00000167972	ABCA3	TRUE	TRUE
chr16	2300052	C	A	ENST00000301732	ENSG00000167972	ABCA3	TRUE	TRUE
chr16	2300058	C	A	ENST00000301732	ENSG00000167972	ABCA3	TRUE	TRUE
chr16	2300062	G	C	ENST00000301732	ENSG00000167972	ABCA3	TRUE	TRUE
chr16	2300062	G	T	ENST00000301732	ENSG00000167972	ABCA3	TRUE	TRUE
chr16	2300067	C	A	ENST00000301732	ENSG00000167972	ABCA3	TRUE	TRUE
chr16	2300073	T	A	ENST00000301732	ENSG00000167972	ABCA3	TRUE	TRUE
chr16	2300082	T	A	ENST00000301732	ENSG00000167972	ABCA3	TRUE	TRUE
chr16	2300085	C	A	ENST00000301732	ENSG00000167972	ABCA3	TRUE	TRUE
chr16	2300100	C	A	ENST00000301732	ENSG00000167972	ABCA3	TRUE	TRUE
chr16	2300103	C	A	ENST00000301732	ENSG00000167972	ABCA3	TRUE	TRUE
chr16	2300106	C	A	ENST00000301732	ENSG00000167972	ABCA3	TRUE	TRUE
chr16	2300109	T	A	ENST00000301732	ENSG00000167972	ABCA3	TRUE	TRUE
chr16	2300130	T	A	ENST00000301732	ENSG00000167972	ABCA3	TRUE	TRUE
chr16	2300134	A	T	ENST00000301732	ENSG00000167972	ABCA3	TRUE	TRUE
chr16	2300137	C	T	ENST00000301732	ENSG00000167972	ABCA3	TRUE	TRUE
chr16	2300138	C	T	ENST00000301732	ENSG00000167972	ABCA3	TRUE	TRUE
chr16	2300140	A	C	ENST00000301732	ENSG00000167972	ABCA3	TRUE	TRUE
chr16	2300140	A	T	ENST00000301732	ENSG00000167972	ABCA3	TRUE	TRUE
chr16	2300149	C	A	ENST00000301732	ENSG00000167972	ABCA3	TRUE	FALSE
chr16	2300149	C	G	ENST00000301732	ENSG00000167972	ABCA3	TRUE	FALSE
chr16	2300149	C	T	ENST00000301732	ENSG00000167972	ABCA3	TRUE	FALSE
chr16	2300150	T	A	ENST00000301732	ENSG00000167972	ABCA3	TRUE	FALSE
chr16	2300150	T	C	ENST00000301732	ENSG00000167972	ABCA3	TRUE	FALSE
chr16	2300150	T	G	ENST00000301732	ENSG00000167972	ABCA3	TRUE	FALSE
chr16	2303967	A	C	ENST00000301732	ENSG00000167972	ABCA3	TRUE	FALSE
chr16	2303967	A	G	ENST00000301732	ENSG00000167972	ABCA3	TRUE	FALSE
chr16	2303967	A	T	ENST00000301732	ENSG00000167972	ABCA3	TRUE	FALSE
chr16	2303968	C	A	ENST00000301732	ENSG00000167972	ABCA3	TRUE	FALSE
chr16	2303968	C	G	ENST00000301732	ENSG00000167972	ABCA3	TRUE	FALSE
chr16	2303968	C	T	ENST00000301732	ENSG00000167972	ABCA3	TRUE	FALSE
chr16	2303981	G	C	ENST00000301732	ENSG00000167972	ABCA3	TRUE	TRUE
chr16	2303981	G	T	ENST00000301732	ENSG00000167972	ABCA3	TRUE	TRUE
chr16	2303984	C	T	ENST00000301732	ENSG00000167972	ABCA3	TRUE	TRUE
chr16	2303985	C	T	ENST00000301732	ENSG00000167972	ABCA3	TRUE	TRUE
chr16	2303992	G	A	ENST00000301732	ENSG00000167972	ABCA3	TRUE	TRUE
chr16	2304007	G	A	ENST00000301732	ENSG00000167972	ABCA3	TRUE	TRUE
chr16	2304025	C	A	ENST00000301732	ENSG00000167972	ABCA3	TRUE	TRUE
chr16	2304029	G	C	ENST00000301732	ENSG00000167972	ABCA3	TRUE	TRUE
chr16	2304029	G	T	ENST00000301732	ENSG00000167972	ABCA3	TRUE	TRUE
chr16	2304032	C	T	ENST00000301732	ENSG00000167972	ABCA3	TRUE	TRUE
chr16	2304033	C	T	ENST00000301732	ENSG00000167972	ABCA3	TRUE	TRUE
chr16	2304047	A	C	ENST00000301732	ENSG00000167972	ABCA3	TRUE	TRUE
chr16	2304047	A	T	ENST00000301732	ENSG00000167972	ABCA3	TRUE	TRUE
chr16	2304085	G	A	ENST00000301732	ENSG00000167972	ABCA3	TRUE	TRUE
chr16	2304092	G	T	ENST00000301732	ENSG00000167972	ABCA3	TRUE	TRUE
chr16	2304133	G	A	ENST00000301732	ENSG00000167972	ABCA3	TRUE	TRUE
chr16	2304134	C	T	ENST00000301732	ENSG00000167972	ABCA3	TRUE	TRUE
chr16	2304135	C	T	ENST00000301732	ENSG00000167972	ABCA3	TRUE	TRUE
chr16	2304139	G	A	ENST00000301732	ENSG00000167972	ABCA3	TRUE	TRUE
chr16	2304151	C	A	ENST00000301732	ENSG00000167972	ABCA3	TRUE	FALSE
chr16	2304151	C	G	ENST00000301732	ENSG00000167972	ABCA3	TRUE	FALSE
chr16	2304151	C	T	ENST00000301732	ENSG00000167972	ABCA3	TRUE	FALSE
chr16	2304152	T	A	ENST00000301732	ENSG00000167972	ABCA3	TRUE	FALSE
chr16	2304152	T	C	ENST00000301732	ENSG00000167972	ABCA3	TRUE	FALSE
chr16	2304152	T	G	ENST00000301732	ENSG00000167972	ABCA3	TRUE	FALSE
chr16	2308448	A	C	ENST00000301732	ENSG00000167972	ABCA3	TRUE	FALSE
chr16	2308448	A	G	ENST00000301732	ENSG00000167972	ABCA3	FALSE	FALSE
chr16	2308448	A	T	ENST00000301732	ENSG00000167972	ABCA3	TRUE	FALSE
chr16	2308449	C	A	ENST00000301732	ENSG00000167972	ABCA3	TRUE	FALSE
chr16	2308449	C	G	ENST00000301732	ENSG00000167972	ABCA3	TRUE	FALSE
chr16	2308449	C	T	ENST00000301732	ENSG00000167972	ABCA3	TRUE	FALSE
chr16	2308453	T	A	ENST00000301732	ENSG00000167972	ABCA3	TRUE	TRUE
chr16	2308459	C	A	ENST00000301732	ENSG00000167972	ABCA3	TRUE	TRUE
chr16	2308465	T	A	ENST00000301732	ENSG00000167972	ABCA3	TRUE	TRUE
chr16	2308477	G	A	ENST00000301732	ENSG00000167972	ABCA3	TRUE	TRUE
chr16	2308483	C	A	ENST00000301732	ENSG00000167972	ABCA3	TRUE	TRUE
chr16	2308511	G	T	ENST00000301732	ENSG00000167972	ABCA3	TRUE	TRUE
chr16	2308517	G	T	ENST00000301732	ENSG00000167972	ABCA3	TRUE	TRUE
chr16	2308525	T	A	ENST00000301732	ENSG00000167972	ABCA3	TRUE	TRUE
chr16	2308528	G	A	ENST00000301732	ENSG00000167972	ABCA3	TRUE	TRUE
chr16	2308541	C	T	ENST00000301732	ENSG00000167972	ABCA3	TRUE	TRUE
chr16	2308542	C	T	ENST00000301732	ENSG00000167972	ABCA3	TRUE	TRUE
chr16	2308547	G	C	ENST00000301732	ENSG00000167972	ABCA3	TRUE	TRUE
chr16	2308547	G	T	ENST00000301732	ENSG00000167972	ABCA3	TRUE	TRUE
chr16	2308568	G	C	ENST00000301732	ENSG00000167972	ABCA3	TRUE	TRUE
chr16	2308568	G	T	ENST00000301732	ENSG00000167972	ABCA3	TRUE	TRUE
chr16	2308577	G	C	ENST00000301732	ENSG00000167972	ABCA3	TRUE	TRUE
chr16	2308577	G	T	ENST00000301732	ENSG00000167972	ABCA3	TRUE	TRUE
chr16	2308589	G	C	ENST00000301732	ENSG00000167972	ABCA3	TRUE	TRUE
chr16	2308589	G	T	ENST00000301732	ENSG00000167972	ABCA3	TRUE	TRUE
chr16	2308603	C	A	ENST00000301732	ENSG00000167972	ABCA3	TRUE	TRUE
chr16	2308624	C	A	ENST00000301732	ENSG00000167972	ABCA3	TRUE	FALSE
chr16	2308624	C	G	ENST00000301732	ENSG00000167972	ABCA3	TRUE	FALSE
chr16	2308624	C	T	ENST00000301732	ENSG00000167972	ABCA3	TRUE	FALSE
chr16	2308625	T	A	ENST00000301732	ENSG00000167972	ABCA3	TRUE	FALSE
chr16	2308625	T	C	ENST00000301732	ENSG00000167972	ABCA3	TRUE	FALSE
chr16	2308625	T	G	ENST00000301732	ENSG00000167972	ABCA3	TRUE	FALSE
chr16	2317281	A	C	ENST00000301732	ENSG00000167972	ABCA3	TRUE	FALSE
chr16	2317281	A	G	ENST00000301732	ENSG00000167972	ABCA3	FALSE	FALSE
chr16	2317281	A	T	ENST00000301732	ENSG00000167972	ABCA3	TRUE	FALSE
chr16	2317282	C	A	ENST00000301732	ENSG00000167972	ABCA3	TRUE	FALSE
chr16	2317282	C	G	ENST00000301732	ENSG00000167972	ABCA3	TRUE	FALSE
chr16	2317282	C	T	ENST00000301732	ENSG00000167972	ABCA3	TRUE	FALSE
chr16	2317286	T	A	ENST00000301732	ENSG00000167972	ABCA3	TRUE	TRUE
chr16	2317338	G	T	ENST00000301732	ENSG00000167972	ABCA3	TRUE	TRUE
chr16	2317400	T	A	ENST00000301732	ENSG00000167972	ABCA3
chr16	2317404	C	A	ENST00000301732	ENSG00000167972	ABCA3	TRUE	FALSE
chr16	2317404	C	G	ENST00000301732	ENSG00000167972	ABCA3	TRUE	FALSE
chr16	2317404	C	T	ENST00000301732	ENSG00000167972	ABCA3	TRUE	FALSE
chr16	2317405	T	A	ENST00000301732	ENSG00000167972	ABCA3	TRUE	FALSE
chr16	2317405	T	C	ENST00000301732	ENSG00000167972	ABCA3	TRUE	FALSE
chr16	2317405	T	G	ENST00000301732	ENSG00000167972	ABCA3	TRUE	FALSE
chr16	2317646	A	C	ENST00000301732	ENSG00000167972	ABCA3	TRUE	FALSE
chr16	2317646	A	G	ENST00000301732	ENSG00000167972	ABCA3	FALSE	FALSE
chr16	2317646	A	T	ENST00000301732	ENSG00000167972	ABCA3	TRUE	FALSE
chr16	2317647	C	A	ENST00000301732	ENSG00000167972	ABCA3	TRUE	FALSE
chr16	2317647	C	G	ENST00000301732	ENSG00000167972	ABCA3	TRUE	FALSE
chr16	2317647	C	T	ENST00000301732	ENSG00000167972	ABCA3	TRUE	FALSE
chr16	2317650	T	A	ENST00000301732	ENSG00000167972	ABCA3	TRUE	TRUE
chr16	2317654	A	T	ENST00000301732	ENSG00000167972	ABCA3	TRUE	TRUE
chr16	2317706	A	T	ENST00000301732	ENSG00000167972	ABCA3	TRUE	TRUE
chr16	2317714	C	T	ENST00000301732	ENSG00000167972	ABCA3	TRUE	TRUE
chr16	2317715	C	T	ENST00000301732	ENSG00000167972	ABCA3	TRUE	TRUE
chr16	2317723	C	T	ENST00000301732	ENSG00000167972	ABCA3	TRUE	TRUE
chr16	2317724	C	T	ENST00000301732	ENSG00000167972	ABCA3	TRUE	TRUE
chr16	2317732	C	T	ENST00000301732	ENSG00000167972	ABCA3	TRUE	TRUE
chr16	2317733	C	T	ENST00000301732	ENSG00000167972	ABCA3	TRUE	TRUE
chr16	2317759	G	C	ENST00000301732	ENSG00000167972	ABCA3	TRUE	TRUE
chr16	2317759	G	T	ENST00000301732	ENSG00000167972	ABCA3	TRUE	TRUE
chr16	2317764	C	A	ENST00000301732	ENSG00000167972	ABCA3	TRUE	TRUE
chr16	2317765	C	A	ENST00000301732	ENSG00000167972	ABCA3	TRUE	FALSE
chr16	2317765	C	G	ENST00000301732	ENSG00000167972	ABCA3	TRUE	FALSE
chr16	2317765	C	T	ENST00000301732	ENSG00000167972	ABCA3	TRUE	FALSE
chr16	2317766	T	A	ENST00000301732	ENSG00000167972	ABCA3	TRUE	FALSE
chr16	2317766	T	C	ENST00000301732	ENSG00000167972	ABCA3	TRUE	FALSE
chr16	2317766	T	G	ENST00000301732	ENSG00000167972	ABCA3	TRUE	FALSE
chr16	2319579	A	C	ENST00000301732	ENSG00000167972	ABCA3	TRUE	FALSE
chr16	2319579	A	G	ENST00000301732	ENSG00000167972	ABCA3	TRUE	FALSE
chr16	2319579	A	T	ENST00000301732	ENSG00000167972	ABCA3	TRUE	FALSE
chr16	2319580	C	A	ENST00000301732	ENSG00000167972	ABCA3	TRUE	FALSE
chr16	2319580	C	G	ENST00000301732	ENSG00000167972	ABCA3	TRUE	FALSE
chr16	2319580	C	T	ENST00000301732	ENSG00000167972	ABCA3	TRUE	FALSE
chr16	2319583	T	A	ENST00000301732	ENSG00000167972	ABCA3	TRUE	TRUE
chr16	2319595	C	A	ENST00000301732	ENSG00000167972	ABCA3	TRUE	TRUE
chr16	2319598	T	A	ENST00000301732	ENSG00000167972	ABCA3	TRUE	TRUE
chr16	2319601	C	A	ENST00000301732	ENSG00000167972	ABCA3	TRUE	TRUE
chr16	2319604	G	A	ENST00000301732	ENSG00000167972	ABCA3	TRUE	TRUE
chr16	2319635	G	C	ENST00000301732	ENSG00000167972	ABCA3	TRUE	TRUE
chr16	2319635	G	T	ENST00000301732	ENSG00000167972	ABCA3	TRUE	TRUE
chr16	2319670	G	A	ENST00000301732	ENSG00000167972	ABCA3	TRUE	TRUE
chr16	2319671	G	C	ENST00000301732	ENSG00000167972	ABCA3	TRUE	TRUE
chr16	2319671	G	T	ENST00000301732	ENSG00000167972	ABCA3	TRUE	TRUE
chr16	2319676	G	A	ENST00000301732	ENSG00000167972	ABCA3	TRUE	TRUE
chr16	2319713	G	C	ENST00000301732	ENSG00000167972	ABCA3	TRUE	TRUE
chr16	2319713	G	T	ENST00000301732	ENSG00000167972	ABCA3	TRUE	TRUE
chr16	2319727	T	A	ENST00000301732	ENSG00000167972	ABCA3	TRUE	TRUE
chr16	2319745	T	A	ENST00000301732	ENSG00000167972	ABCA3	TRUE	TRUE
chr16	2319748	G	A	ENST00000301732	ENSG00000167972	ABCA3	TRUE	TRUE
chr16	2319757	G	A	ENST00000301732	ENSG00000167972	ABCA3	TRUE	TRUE
chr16	2319779	G	C	ENST00000301732	ENSG00000167972	ABCA3	TRUE	TRUE
chr16	2319779	G	T	ENST00000301732	ENSG00000167972	ABCA3	TRUE	TRUE
chr16	2319784	C	A	ENST00000301732	ENSG00000167972	ABCA3	TRUE	TRUE
chr16	2319811	G	A	ENST00000301732	ENSG00000167972	ABCA3	TRUE	TRUE
chr16	2319829	C	A	ENST00000301732	ENSG00000167972	ABCA3	TRUE	TRUE
chr16	2319836	G	C	ENST00000301732	ENSG00000167972	ABCA3	TRUE	TRUE
chr16	2319836	G	T	ENST00000301732	ENSG00000167972	ABCA3	TRUE	TRUE
chr16	2319841	C	A	ENST00000301732	ENSG00000167972	ABCA3	FALSE	FALSE
chr16	2319841	C	G	ENST00000301732	ENSG00000167972	ABCA3	FALSE	FALSE
chr16	2319841	C	T	ENST00000301732	ENSG00000167972	ABCA3	FALSE	FALSE
chr16	2319842	T	A	ENST00000301732	ENSG00000167972	ABCA3	FALSE	FALSE
chr16	2319842	T	C	ENST00000301732	ENSG00000167972	ABCA3	FALSE	FALSE
chr16	2319842	T	G	ENST00000301732	ENSG00000167972	ABCA3	FALSE	FALSE
chr16	2323521	A	C	ENST00000301732	ENSG00000167972	ABCA3	TRUE	FALSE
chr16	2323521	A	G	ENST00000301732	ENSG00000167972	ABCA3	TRUE	FALSE
chr16	2323521	A	T	ENST00000301732	ENSG00000167972	ABCA3	TRUE	FALSE
chr16	2323522	C	A	ENST00000301732	ENSG00000167972	ABCA3	TRUE	FALSE
chr16	2323522	C	G	ENST00000301732	ENSG00000167972	ABCA3	TRUE	FALSE
chr16	2323522	C	T	ENST00000301732	ENSG00000167972	ABCA3	TRUE	FALSE
chr16	2323529	C	A	ENST00000301732	ENSG00000167972	ABCA3	TRUE	TRUE
chr16	2323532	C	A	ENST00000301732	ENSG00000167972	ABCA3	TRUE	TRUE
chr16	2323553	C	A	ENST00000301732	ENSG00000167972	ABCA3	TRUE	TRUE
chr16	2323562	C	A	ENST00000301732	ENSG00000167972	ABCA3	TRUE	TRUE
chr16	2323599	C	T	ENST00000301732	ENSG00000167972	ABCA3	TRUE	TRUE
chr16	2323600	C	T	ENST00000301732	ENSG00000167972	ABCA3	TRUE	TRUE
chr16	2323607	C	A	ENST00000301732	ENSG00000167972	ABCA3	TRUE	TRUE
chr16	2323613	C	A	ENST00000301732	ENSG00000167972	ABCA3	TRUE	TRUE
chr16	2323616	T	A	ENST00000301732	ENSG00000167972	ABCA3	TRUE	TRUE
chr16	2323637	G	A	ENST00000301732	ENSG00000167972	ABCA3	TRUE	TRUE
chr16	2323641	C	T	ENST00000301732	ENSG00000167972	ABCA3	TRUE	TRUE
chr16	2323642	C	T	ENST00000301732	ENSG00000167972	ABCA3	TRUE	TRUE
chr16	2323647	G	C	ENST00000301732	ENSG00000167972	ABCA3	TRUE	TRUE
chr16	2323647	G	T	ENST00000301732	ENSG00000167972	ABCA3	TRUE	TRUE
chr16	2323655	T	A	ENST00000301732	ENSG00000167972	ABCA3	TRUE	TRUE
chr16	2323662	G	C	ENST00000301732	ENSG00000167972	ABCA3	TRUE	TRUE
chr16	2323662	G	T	ENST00000301732	ENSG00000167972	ABCA3	TRUE	TRUE
chr16	2323680	A	C	ENST00000301732	ENSG00000167972	ABCA3	TRUE	TRUE
chr16	2323680	A	T	ENST00000301732	ENSG00000167972	ABCA3	TRUE	TRUE
chr16	2323685	T	A	ENST00000301732	ENSG00000167972	ABCA3	TRUE	TRUE
chr16	2323689	C	A	ENST00000301732	ENSG00000167972	ABCA3	TRUE	FALSE
chr16	2323689	C	G	ENST00000301732	ENSG00000167972	ABCA3	TRUE	FALSE
chr16	2323689	C	T	ENST00000301732	ENSG00000167972	ABCA3	TRUE	FALSE
chr16	2323690	T	A	ENST00000301732	ENSG00000167972	ABCA3	TRUE	FALSE
chr16	2323690	T	C	ENST00000301732	ENSG00000167972	ABCA3	TRUE	FALSE
chr16	2323690	T	G	ENST00000301732	ENSG00000167972	ABCA3	TRUE	FALSE
chr16	2324402	A	C	ENST00000301732	ENSG00000167972	ABCA3	TRUE	FALSE
chr16	2324402	A	G	ENST00000301732	ENSG00000167972	ABCA3	TRUE	FALSE
chr16	2324402	A	T	ENST00000301732	ENSG00000167972	ABCA3	TRUE	FALSE
chr16	2324403	C	A	ENST00000301732	ENSG00000167972	ABCA3	TRUE	FALSE
chr16	2324403	C	G	ENST00000301732	ENSG00000167972	ABCA3	TRUE	FALSE
chr16	2324403	C	T	ENST00000301732	ENSG00000167972	ABCA3	TRUE	FALSE
chr16	2324421	C	A	ENST00000301732	ENSG00000167972	ABCA3	TRUE	TRUE
chr16	2324424	T	A	ENST00000301732	ENSG00000167972	ABCA3	TRUE	TRUE
chr16	2324445	C	A	ENST00000301732	ENSG00000167972	ABCA3	TRUE	TRUE
chr16	2324474	G	T	ENST00000301732	ENSG00000167972	ABCA3	TRUE	TRUE
chr16	2324476	G	T	ENST00000301732	ENSG00000167972	ABCA3	TRUE	TRUE
chr16	2324485	G	C	ENST00000301732	ENSG00000167972	ABCA3	TRUE	TRUE
chr16	2324485	G	T	ENST00000301732	ENSG00000167972	ABCA3	TRUE	TRUE
chr16	2324494	G	C	ENST00000301732	ENSG00000167972	ABCA3	TRUE	TRUE
chr16	2324494	G	T	ENST00000301732	ENSG00000167972	ABCA3	TRUE	TRUE
chr16	2324502	C	A	ENST00000301732	ENSG00000167972	ABCA3	TRUE	TRUE
chr16	2324511	T	A	ENST00000301732	ENSG00000167972	ABCA3	TRUE	TRUE
chr16	2324514	C	A	ENST00000301732	ENSG00000167972	ABCA3	TRUE	TRUE
chr16	2324532	C	A	ENST00000301732	ENSG00000167972	ABCA3	TRUE	FALSE
chr16	2324532	C	G	ENST00000301732	ENSG00000167972	ABCA3	TRUE	FALSE
chr16	2324532	C	T	ENST00000301732	ENSG00000167972	ABCA3	TRUE	FALSE
chr16	2324533	T	A	ENST00000301732	ENSG00000167972	ABCA3	TRUE	FALSE
chr16	2324533	T	C	ENST00000301732	ENSG00000167972	ABCA3	TRUE	FALSE
chr16	2324533	T	G	ENST00000301732	ENSG00000167972	ABCA3	TRUE	FALSE
chr16	2326008	A	C	ENST00000301732	ENSG00000167972	ABCA3	TRUE	FALSE
chr16	2326008	A	G	ENST00000301732	ENSG00000167972	ABCA3	TRUE	FALSE
chr16	2326008	A	T	ENST00000301732	ENSG00000167972	ABCA3	TRUE	FALSE
chr16	2326009	C	A	ENST00000301732	ENSG00000167972	ABCA3	TRUE	FALSE
chr16	2326009	C	G	ENST00000301732	ENSG00000167972	ABCA3	TRUE	FALSE
chr16	2326009	C	T	ENST00000301732	ENSG00000167972	ABCA3	TRUE	FALSE
chr16	2326013	G	A	ENST00000301732	ENSG00000167972	ABCA3	TRUE	TRUE
chr16	2326046	C	A	ENST00000301732	ENSG00000167972	ABCA3	TRUE	TRUE
chr16	2326058	T	A	ENST00000301732	ENSG00000167972	ABCA3	TRUE	TRUE
chr16	2326083	G	C	ENST00000301732	ENSG00000167972	ABCA3	TRUE	TRUE
chr16	2326083	G	T	ENST00000301732	ENSG00000167972	ABCA3	TRUE	TRUE
chr16	2326094	C	A	ENST00000301732	ENSG00000167972	ABCA3	TRUE	TRUE
chr16	2326095	C	T	ENST00000301732	ENSG00000167972	ABCA3	TRUE	TRUE
chr16	2326096	C	T	ENST00000301732	ENSG00000167972	ABCA3	TRUE	TRUE
chr16	2326106	C	A	ENST00000301732	ENSG00000167972	ABCA3	TRUE	TRUE
chr16	2326139	C	A	ENST00000301732	ENSG00000167972	ABCA3	TRUE	TRUE
chr16	2326142	G	A	ENST00000301732	ENSG00000167972	ABCA3	TRUE	TRUE
chr16	2326151	G	A	ENST00000301732	ENSG00000167972	ABCA3	TRUE	TRUE
chr16	2326158	G	C	ENST00000301732	ENSG00000167972	ABCA3	TRUE	TRUE
chr16	2326158	G	T	ENST00000301732	ENSG00000167972	ABCA3	TRUE	TRUE
chr16	2326184	C	A	ENST00000301732	ENSG00000167972	ABCA3	TRUE	TRUE
chr16	2326186	G	T	ENST00000301732	ENSG00000167972	ABCA3	TRUE	TRUE
chr16	2326190	G	A	ENST00000301732	ENSG00000167972	ABCA3	TRUE	TRUE
chr16	2326196	T	A	ENST00000301732	ENSG00000167972	ABCA3	TRUE	TRUE
chr16	2326198	A	T	ENST00000301732	ENSG00000167972	ABCA3	TRUE	TRUE
chr16	2326206	C	T	ENST00000301732	ENSG00000167972	ABCA3	TRUE	TRUE
chr16	2326207	C	T	ENST00000301732	ENSG00000167972	ABCA3	TRUE	TRUE
chr16	2326231	A	T	ENST00000301732	ENSG00000167972	ABCA3	TRUE	TRUE
chr16	2326247	C	A	ENST00000301732	ENSG00000167972	ABCA3	TRUE	TRUE
chr16	2326268	T	A	ENST00000301732	ENSG00000167972	ABCA3	TRUE	FALSE
chr16	2326274	T	A	ENST00000301732	ENSG00000167972	ABCA3	TRUE	FALSE
chr16	2326275	C	A	ENST00000301732	ENSG00000167972	ABCA3	TRUE	FALSE
chr16	2326275	C	G	ENST00000301732	ENSG00000167972	ABCA3	TRUE	FALSE
chr16	2326275	C	T	ENST00000301732	ENSG00000167972	ABCA3	TRUE	FALSE
chr16	2326276	T	A	ENST00000301732	ENSG00000167972	ABCA3	TRUE	FALSE
chr16	2326276	T	C	ENST00000301732	ENSG00000167972	ABCA3	TRUE	FALSE
chr16	2326276	T	G	ENST00000301732	ENSG00000167972	ABCA3	TRUE	FALSE
chr16	2326411	A	C	ENST00000301732	ENSG00000167972	ABCA3	FALSE	FALSE
chr16	2326411	A	G	ENST00000301732	ENSG00000167972	ABCA3	FALSE	FALSE
chr16	2326411	A	T	ENST00000301732	ENSG00000167972	ABCA3	FALSE	FALSE
chr16	2326412	C	A	ENST00000301732	ENSG00000167972	ABCA3	FALSE	FALSE
chr16	2326412	C	G	ENST00000301732	ENSG00000167972	ABCA3	FALSE	FALSE
chr16	2326412	C	T	ENST00000301732	ENSG00000167972	ABCA3	FALSE	FALSE
chr16	2326415	G	A	ENST00000301732	ENSG00000167972	ABCA3	TRUE	FALSE
chr16	2326422	G	C	ENST00000301732	ENSG00000167972	ABCA3	FALSE	FALSE
chr16	2326422	G	T	ENST00000301732	ENSG00000167972	ABCA3	FALSE	FALSE
chr16	2326430	T	A	ENST00000301732	ENSG00000167972	ABCA3	FALSE	FALSE
chr16	2326431	C	T	ENST00000301732	ENSG00000167972	ABCA3	FALSE	FALSE
chr16	2326432	C	T	ENST00000301732	ENSG00000167972	ABCA3	FALSE	FALSE
chr16	2326451	G	A	ENST00000301732	ENSG00000167972	ABCA3	FALSE	FALSE
chr16	2326493	C	A	ENST00000301732	ENSG00000167972	ABCA3	FALSE	FALSE
chr16	2326493	C	G	ENST00000301732	ENSG00000167972	ABCA3	FALSE	FALSE
chr16	2326493	C	T	ENST00000301732	ENSG00000167972	ABCA3	FALSE	FALSE
chr16	2326494	T	A	ENST00000301732	ENSG00000167972	ABCA3	FALSE	FALSE
chr16	2326494	T	C	ENST00000301732	ENSG00000167972	ABCA3	FALSE	FALSE
chr16	2326494	T	G	ENST00000301732	ENSG00000167972	ABCA3	FALSE	FALSE
chr16	2328451	A	C	ENST00000301732	ENSG00000167972	ABCA3	FALSE	FALSE
chr16	2328451	A	G	ENST00000301732	ENSG00000167972	ABCA3	FALSE	FALSE
chr16	2328451	A	T	ENST00000301732	ENSG00000167972	ABCA3	FALSE	FALSE
chr16	2328452	C	A	ENST00000301732	ENSG00000167972	ABCA3	FALSE	FALSE
chr16	2328452	C	G	ENST00000301732	ENSG00000167972	ABCA3	FALSE	FALSE
chr16	2328452	C	T	ENST00000301732	ENSG00000167972	ABCA3	FALSE	FALSE
chr16	2328758	C	A	ENST00000301732	ENSG00000167972	ABCA3	FALSE	FALSE
chr16	2328758	C	G	ENST00000301732	ENSG00000167972	ABCA3	FALSE	FALSE
chr16	2328758	C	T	ENST00000301732	ENSG00000167972	ABCA3	FALSE	FALSE
chr16	2328759	T	A	ENST00000301732	ENSG00000167972	ABCA3	FALSE	FALSE
chr16	2328759	T	C	ENST00000301732	ENSG00000167972	ABCA3	FALSE	FALSE
chr16	2328759	T	G	ENST00000301732	ENSG00000167972	ABCA3	FALSE	FALSE
chr16	2329646	A	C	ENST00000301732	ENSG00000167972	ABCA3	TRUE	FALSE
chr16	2329646	A	G	ENST00000301732	ENSG00000167972	ABCA3	FALSE	FALSE
chr16	2329646	A	T	ENST00000301732	ENSG00000167972	ABCA3	TRUE	FALSE
chr16	2329647	C	A	ENST00000301732	ENSG00000167972	ABCA3	TRUE	FALSE
chr16	2329647	C	G	ENST00000301732	ENSG00000167972	ABCA3	TRUE	FALSE
chr16	2329647	C	T	ENST00000301732	ENSG00000167972	ABCA3	TRUE	FALSE
chr16	2329855	C	A	ENST00000301732	ENSG00000167972	ABCA3	TRUE	FALSE
chr16	2329855	C	G	ENST00000301732	ENSG00000167972	ABCA3	TRUE	FALSE
chr16	2329855	C	T	ENST00000301732	ENSG00000167972	ABCA3	TRUE	FALSE
chr16	2329856	T	A	ENST00000301732	ENSG00000167972	ABCA3	TRUE	FALSE
chr16	2329856	T	C	ENST00000301732	ENSG00000167972	ABCA3	TRUE	FALSE
chr16	2329856	T	G	ENST00000301732	ENSG00000167972	ABCA3	TRUE	FALSE
chr16	2340571	A	C	ENST00000301732	ENSG00000167972	ABCA3	FALSE	FALSE
chr16	2340571	A	G	ENST00000301732	ENSG00000167972	ABCA3	FALSE	FALSE
chr16	2340571	A	T	ENST00000301732	ENSG00000167972	ABCA3	FALSE	FALSE
chr16	2340572	C	A	ENST00000301732	ENSG00000167972	ABCA3	FALSE	FALSE
chr16	2340572	C	G	ENST00000301732	ENSG00000167972	ABCA3	FALSE	FALSE
chr16	2340572	C	T	ENST00000301732	ENSG00000167972	ABCA3	FALSE	FALSE
chr16	2429498	G	A	ENST00000397066	ENSG00000162063	CCNF	TRUE	FALSE
chr16	2429498	G	C	ENST00000397066	ENSG00000162063	CCNF	TRUE	FALSE
chr16	2429498	G	T	ENST00000397066	ENSG00000162063	CCNF	TRUE	FALSE
chr16	2429499	T	A	ENST00000397066	ENSG00000162063	CCNF	TRUE	FALSE
chr16	2429499	T	C	ENST00000397066	ENSG00000162063	CCNF	TRUE	FALSE
chr16	2429499	T	G	ENST00000397066	ENSG00000162063	CCNF	TRUE	FALSE
chr16	2431128	A	C	ENST00000397066	ENSG00000162063	CCNF	TRUE	FALSE
chr16	2431128	A	G	ENST00000397066	ENSG00000162063	CCNF	TRUE	FALSE
chr16	2431128	A	T	ENST00000397066	ENSG00000162063	CCNF	TRUE	FALSE
chr16	2431129	G	A	ENST00000397066	ENSG00000162063	CCNF	TRUE	FALSE
chr16	2431129	G	C	ENST00000397066	ENSG00000162063	CCNF	TRUE	FALSE
chr16	2431129	G	T	ENST00000397066	ENSG00000162063	CCNF	TRUE	FALSE
chr16	2431140	T	A	ENST00000397066	ENSG00000162063	CCNF	FALSE	FALSE
chr16	2431146	T	A	ENST00000397066	ENSG00000162063	CCNF	FALSE	FALSE
chr16	2431150	A	T	ENST00000397066	ENSG00000162063	CCNF	FALSE	FALSE
chr16	2431155	T	A	ENST00000397066	ENSG00000162063	CCNF	FALSE	FALSE
chr16	2431161	T	A	ENST00000397066	ENSG00000162063	CCNF	FALSE	FALSE
chr16	2431164	T	A	ENST00000397066	ENSG00000162063	CCNF	FALSE	FALSE
chr16	2431164	T	G	ENST00000397066	ENSG00000162063	CCNF	FALSE	FALSE
chr16	2431171	A	T	ENST00000397066	ENSG00000162063	CCNF	TRUE	FALSE
chr16	2431174	C	T	ENST00000397066	ENSG00000162063	CCNF	TRUE	FALSE
chr16	2431177	A	T	ENST00000397066	ENSG00000162063	CCNF	TRUE	FALSE
chr16	2431195	C	T	ENST00000397066	ENSG00000162063	CCNF	TRUE	TRUE
chr16	2431211	T	A	ENST00000397066	ENSG00000162063	CCNF	TRUE	TRUE
chr16	2431222	G	T	ENST00000397066	ENSG00000162063	CCNF	TRUE	TRUE
chr16	2431246	A	T	ENST00000397066	ENSG00000162063	CCNF	TRUE	TRUE
chr16	2431250	G	A	ENST00000397066	ENSG00000162063	CCNF	TRUE	TRUE
chr16	2431251	G	A	ENST00000397066	ENSG00000162063	CCNF	TRUE	TRUE
chr16	2431261	G	T	ENST00000397066	ENSG00000162063	CCNF	TRUE	TRUE
chr16	2431279	C	T	ENST00000397066	ENSG00000162063	CCNF	TRUE	TRUE
chr16	2431285	G	A	ENST00000397066	ENSG00000162063	CCNF	TRUE	FALSE
chr16	2431285	G	C	ENST00000397066	ENSG00000162063	CCNF	TRUE	FALSE
chr16	2431285	G	T	ENST00000397066	ENSG00000162063	CCNF	TRUE	FALSE
chr16	2431286	T	A	ENST00000397066	ENSG00000162063	CCNF	TRUE	FALSE
chr16	2431286	T	C	ENST00000397066	ENSG00000162063	CCNF	TRUE	FALSE
chr16	2431286	T	G	ENST00000397066	ENSG00000162063	CCNF	TRUE	FALSE
chr16	2432959	A	C	ENST00000397066	ENSG00000162063	CCNF	TRUE	FALSE
chr16	2432959	A	G	ENST00000397066	ENSG00000162063	CCNF	TRUE	FALSE
chr16	2432959	A	T	ENST00000397066	ENSG00000162063	CCNF	TRUE	FALSE
chr16	2432960	G	A	ENST00000397066	ENSG00000162063	CCNF	TRUE	FALSE
chr16	2432960	G	C	ENST00000397066	ENSG00000162063	CCNF	TRUE	FALSE
chr16	2432960	G	T	ENST00000397066	ENSG00000162063	CCNF	TRUE	FALSE
chr16	2432970	C	T	ENST00000397066	ENSG00000162063	CCNF	TRUE	TRUE
chr16	2432976	A	T	ENST00000397066	ENSG00000162063	CCNF	TRUE	TRUE
chr16	2433007	G	A	ENST00000397066	ENSG00000162063	CCNF	TRUE	TRUE
chr16	2433008	G	A	ENST00000397066	ENSG00000162063	CCNF	TRUE	TRUE
chr16	2433014	T	A	ENST00000397066	ENSG00000162063	CCNF	TRUE	TRUE
chr16	2433024	C	T	ENST00000397066	ENSG00000162063	CCNF	TRUE	TRUE
chr16	2433027	G	T	ENST00000397066	ENSG00000162063	CCNF	TRUE	TRUE
chr16	2433034	G	A	ENST00000397066	ENSG00000162063	CCNF	TRUE	TRUE
chr16	2433035	G	A	ENST00000397066	ENSG00000162063	CCNF	TRUE	TRUE
chr16	2433054	A	T	ENST00000397066	ENSG00000162063	CCNF	TRUE	TRUE
chr16	2433063	G	T	ENST00000397066	ENSG00000162063	CCNF	TRUE	TRUE
chr16	2433068	G	A	ENST00000397066	ENSG00000162063	CCNF	TRUE	FALSE
chr16	2433068	G	C	ENST00000397066	ENSG00000162063	CCNF	TRUE	FALSE
chr16	2433068	G	T	ENST00000397066	ENSG00000162063	CCNF	TRUE	FALSE
chr16	2433069	T	A	ENST00000397066	ENSG00000162063	CCNF	TRUE	FALSE
chr16	2433069	T	C	ENST00000397066	ENSG00000162063	CCNF	TRUE	FALSE
chr16	2433069	T	G	ENST00000397066	ENSG00000162063	CCNF	TRUE	FALSE
chr16	2435804	A	C	ENST00000397066	ENSG00000162063	CCNF	TRUE	FALSE
chr16	2435804	A	G	ENST00000397066	ENSG00000162063	CCNF	TRUE	FALSE
chr16	2435804	A	T	ENST00000397066	ENSG00000162063	CCNF	TRUE	FALSE
chr16	2435805	G	A	ENST00000397066	ENSG00000162063	CCNF	TRUE	FALSE
chr16	2435805	G	C	ENST00000397066	ENSG00000162063	CCNF	TRUE	FALSE
chr16	2435805	G	T	ENST00000397066	ENSG00000162063	CCNF	TRUE	FALSE
chr16	2435813	G	T	ENST00000397066	ENSG00000162063	CCNF	TRUE	TRUE
chr16	2435816	A	T	ENST00000397066	ENSG00000162063	CCNF	TRUE	TRUE
chr16	2435828	G	T	ENST00000397066	ENSG00000162063	CCNF	TRUE	TRUE
chr16	2435840	A	T	ENST00000397066	ENSG00000162063	CCNF	TRUE	TRUE
chr16	2435857	C	A	ENST00000397066	ENSG00000162063	CCNF	TRUE	TRUE
chr16	2435857	C	G	ENST00000397066	ENSG00000162063	CCNF	TRUE	TRUE
chr16	2435863	C	A	ENST00000397066	ENSG00000162063	CCNF	TRUE	TRUE
chr16	2435863	C	G	ENST00000397066	ENSG00000162063	CCNF	TRUE	TRUE
chr16	2435867	G	T	ENST00000397066	ENSG00000162063	CCNF	TRUE	TRUE
chr16	2435874	G	A	ENST00000397066	ENSG00000162063	CCNF	TRUE	FALSE
chr16	2435874	G	C	ENST00000397066	ENSG00000162063	CCNF	TRUE	FALSE
chr16	2435874	G	T	ENST00000397066	ENSG00000162063	CCNF	TRUE	FALSE
chr16	2435875	T	A	ENST00000397066	ENSG00000162063	CCNF	TRUE	FALSE
chr16	2435875	T	C	ENST00000397066	ENSG00000162063	CCNF	TRUE	FALSE
chr16	2435875	T	G	ENST00000397066	ENSG00000162063	CCNF	TRUE	FALSE
chr16	2437127	A	C	ENST00000397066	ENSG00000162063	CCNF	TRUE	FALSE
chr16	2437127	A	G	ENST00000397066	ENSG00000162063	CCNF	TRUE	FALSE
chr16	2437127	A	T	ENST00000397066	ENSG00000162063	CCNF	TRUE	FALSE
chr16	2437128	G	A	ENST00000397066	ENSG00000162063	CCNF	TRUE	FALSE
chr16	2437128	G	C	ENST00000397066	ENSG00000162063	CCNF	TRUE	FALSE
chr16	2437128	G	T	ENST00000397066	ENSG00000162063	CCNF	TRUE	FALSE
chr16	2437143	G	T	ENST00000397066	ENSG00000162063	CCNF	TRUE	TRUE
chr16	2437155	G	T	ENST00000397066	ENSG00000162063	CCNF	TRUE	TRUE
chr16	2437170	A	T	ENST00000397066	ENSG00000162063	CCNF	TRUE	TRUE
chr16	2437197	G	T	ENST00000397066	ENSG00000162063	CCNF	TRUE	TRUE
chr16	2437231	G	A	ENST00000397066	ENSG00000162063	CCNF	TRUE	TRUE
chr16	2437232	G	A	ENST00000397066	ENSG00000162063	CCNF	TRUE	TRUE
chr16	2437252	G	A	ENST00000397066	ENSG00000162063	CCNF	TRUE	TRUE
chr16	2437253	G	A	ENST00000397066	ENSG00000162063	CCNF	TRUE	TRUE
chr16	2437255	C	A	ENST00000397066	ENSG00000162063	CCNF	TRUE	TRUE
chr16	2437263	G	T	ENST00000397066	ENSG00000162063	CCNF	TRUE	TRUE
chr16	2437271	C	A	ENST00000397066	ENSG00000162063	CCNF	TRUE	TRUE
chr16	2437274	C	A	ENST00000397066	ENSG00000162063	CCNF	TRUE	TRUE
chr16	2437275	A	T	ENST00000397066	ENSG00000162063	CCNF	TRUE	TRUE
chr16	2437290	G	T	ENST00000397066	ENSG00000162063	CCNF	TRUE	TRUE
chr16	2437305	G	T	ENST00000397066	ENSG00000162063	CCNF	TRUE	TRUE
chr16	2437310	C	A	ENST00000397066	ENSG00000162063	CCNF	TRUE	TRUE
chr16	2437311	C	T	ENST00000397066	ENSG00000162063	CCNF	TRUE	TRUE
chr16	2437317	C	T	ENST00000397066	ENSG00000162063	CCNF	TRUE	TRUE
chr16	2437323	G	A	ENST00000397066	ENSG00000162063	CCNF	TRUE	FALSE
chr16	2437323	G	C	ENST00000397066	ENSG00000162063	CCNF	TRUE	FALSE
chr16	2437323	G	T	ENST00000397066	ENSG00000162063	CCNF	TRUE	FALSE
chr16	2437324	T	A	ENST00000397066	ENSG00000162063	CCNF	TRUE	FALSE
chr16	2437324	T	C	ENST00000397066	ENSG00000162063	CCNF	TRUE	FALSE
chr16	2437324	T	G	ENST00000397066	ENSG00000162063	CCNF	TRUE	FALSE
chr16	2438068	A	C	ENST00000397066	ENSG00000162063	CCNF	TRUE	FALSE
chr16	2438068	A	G	ENST00000397066	ENSG00000162063	CCNF	TRUE	FALSE
chr16	2438068	A	T	ENST00000397066	ENSG00000162063	CCNF	TRUE	FALSE
chr16	2438069	G	A	ENST00000397066	ENSG00000162063	CCNF	TRUE	FALSE
chr16	2438069	G	C	ENST00000397066	ENSG00000162063	CCNF	TRUE	FALSE
chr16	2438069	G	T	ENST00000397066	ENSG00000162063	CCNF	TRUE	FALSE
chr16	2438076	A	T	ENST00000397066	ENSG00000162063	CCNF	TRUE	TRUE
chr16	2438089	T	A	ENST00000397066	ENSG00000162063	CCNF	TRUE	TRUE
chr16	2438096	C	A	ENST00000397066	ENSG00000162063	CCNF	TRUE	TRUE
chr16	2438098	T	A	ENST00000397066	ENSG00000162063	CCNF	TRUE	TRUE
chr16	2438103	A	T	ENST00000397066	ENSG00000162063	CCNF	TRUE	TRUE
chr16	2438121	G	T	ENST00000397066	ENSG00000162063	CCNF	TRUE	TRUE
chr16	2438124	G	A	ENST00000397066	ENSG00000162063	CCNF	TRUE	FALSE
chr16	2438124	G	C	ENST00000397066	ENSG00000162063	CCNF	TRUE	FALSE
chr16	2438124	G	T	ENST00000397066	ENSG00000162063	CCNF	TRUE	FALSE
chr16	2438125	T	A	ENST00000397066	ENSG00000162063	CCNF	TRUE	FALSE
chr16	2438125	T	C	ENST00000397066	ENSG00000162063	CCNF	FALSE	FALSE
chr16	2438125	T	G	ENST00000397066	ENSG00000162063	CCNF	TRUE	FALSE
chr16	2439351	A	C	ENST00000397066	ENSG00000162063	CCNF	TRUE	FALSE
chr16	2439351	A	G	ENST00000397066	ENSG00000162063	CCNF	TRUE	FALSE
chr16	2439351	A	T	ENST00000397066	ENSG00000162063	CCNF	TRUE	FALSE
chr16	2439352	G	A	ENST00000397066	ENSG00000162063	CCNF	TRUE	FALSE
chr16	2439352	G	C	ENST00000397066	ENSG00000162063	CCNF	TRUE	FALSE
chr16	2439352	G	T	ENST00000397066	ENSG00000162063	CCNF	TRUE	FALSE
chr16	2439356	G	T	ENST00000397066	ENSG00000162063	CCNF	TRUE	TRUE
chr16	2439359	G	T	ENST00000397066	ENSG00000162063	CCNF	TRUE	TRUE
chr16	2439362	A	T	ENST00000397066	ENSG00000162063	CCNF	TRUE	TRUE
chr16	2439365	C	T	ENST00000397066	ENSG00000162063	CCNF	TRUE	TRUE
chr16	2439368	C	T	ENST00000397066	ENSG00000162063	CCNF	TRUE	TRUE
chr16	2439371	C	T	ENST00000397066	ENSG00000162063	CCNF	TRUE	TRUE
chr16	2439389	G	T	ENST00000397066	ENSG00000162063	CCNF	TRUE	TRUE
chr16	2439392	G	T	ENST00000397066	ENSG00000162063	CCNF	TRUE	TRUE
chr16	2439404	C	T	ENST00000397066	ENSG00000162063	CCNF	TRUE	TRUE
chr16	2439407	G	T	ENST00000397066	ENSG00000162063	CCNF	TRUE	TRUE
chr16	2439412	T	A	ENST00000397066	ENSG00000162063	CCNF	TRUE	TRUE
chr16	2439427	C	A	ENST00000397066	ENSG00000162063	CCNF	TRUE	TRUE
chr16	2439427	C	G	ENST00000397066	ENSG00000162063	CCNF	TRUE	TRUE
chr16	2439435	G	A	ENST00000397066	ENSG00000162063	CCNF	TRUE	TRUE
chr16	2439436	G	A	ENST00000397066	ENSG00000162063	CCNF	TRUE	TRUE
chr16	2439437	G	T	ENST00000397066	ENSG00000162063	CCNF	TRUE	TRUE
chr16	2439458	G	A	ENST00000397066	ENSG00000162063	CCNF	TRUE	FALSE
chr16	2439458	G	C	ENST00000397066	ENSG00000162063	CCNF	TRUE	FALSE
chr16	2439458	G	T	ENST00000397066	ENSG00000162063	CCNF	TRUE	FALSE
chr16	2439459	T	A	ENST00000397066	ENSG00000162063	CCNF	TRUE	FALSE
chr16	2439459	T	C	ENST00000397066	ENSG00000162063	CCNF	TRUE	FALSE
chr16	2439459	T	G	ENST00000397066	ENSG00000162063	CCNF	TRUE	FALSE
chr16	2439747	A	C	ENST00000397066	ENSG00000162063	CCNF	TRUE	FALSE
chr16	2439747	A	G	ENST00000397066	ENSG00000162063	CCNF	TRUE	FALSE
chr16	2439747	A	T	ENST00000397066	ENSG00000162063	CCNF	TRUE	FALSE
chr16	2439748	G	A	ENST00000397066	ENSG00000162063	CCNF	TRUE	FALSE
chr16	2439748	G	C	ENST00000397066	ENSG00000162063	CCNF	TRUE	FALSE
chr16	2439748	G	T	ENST00000397066	ENSG00000162063	CCNF	TRUE	FALSE
chr16	2439753	C	A	ENST00000397066	ENSG00000162063	CCNF	TRUE	TRUE
chr16	2439753	C	G	ENST00000397066	ENSG00000162063	CCNF	TRUE	TRUE
chr16	2439764	C	T	ENST00000397066	ENSG00000162063	CCNF	TRUE	TRUE
chr16	2439769	C	A	ENST00000397066	ENSG00000162063	CCNF	TRUE	TRUE
chr16	2439782	C	T	ENST00000397066	ENSG00000162063	CCNF	TRUE	TRUE
chr16	2439785	A	T	ENST00000397066	ENSG00000162063	CCNF	TRUE	TRUE
chr16	2439799	C	A	ENST00000397066	ENSG00000162063	CCNF	TRUE	TRUE
chr16	2439799	C	G	ENST00000397066	ENSG00000162063	CCNF	TRUE	TRUE
chr16	2439806	A	T	ENST00000397066	ENSG00000162063	CCNF	TRUE	TRUE
chr16	2439814	C	A	ENST00000397066	ENSG00000162063	CCNF	TRUE	TRUE
chr16	2439816	G	A	ENST00000397066	ENSG00000162063	CCNF	TRUE	TRUE
chr16	2439817	G	A	ENST00000397066	ENSG00000162063	CCNF	TRUE	TRUE
chr16	2439818	G	T	ENST00000397066	ENSG00000162063	CCNF	TRUE	TRUE
chr16	2439824	C	T	ENST00000397066	ENSG00000162063	CCNF	TRUE	TRUE
chr16	2439827	G	A	ENST00000397066	ENSG00000162063	CCNF	TRUE	FALSE
chr16	2439827	G	C	ENST00000397066	ENSG00000162063	CCNF	TRUE	FALSE
chr16	2439827	G	T	ENST00000397066	ENSG00000162063	CCNF	TRUE	FALSE
chr16	2439828	T	A	ENST00000397066	ENSG00000162063	CCNF	TRUE	FALSE
chr16	2439828	T	C	ENST00000397066	ENSG00000162063	CCNF	TRUE	FALSE
chr16	2439828	T	G	ENST00000397066	ENSG00000162063	CCNF	TRUE	FALSE
chr16	2443647	A	C	ENST00000397066	ENSG00000162063	CCNF	TRUE	FALSE
chr16	2443647	A	G	ENST00000397066	ENSG00000162063	CCNF	TRUE	FALSE
chr16	2443647	A	T	ENST00000397066	ENSG00000162063	CCNF	TRUE	FALSE
chr16	2443648	G	A	ENST00000397066	ENSG00000162063	CCNF	TRUE	FALSE
chr16	2443648	G	C	ENST00000397066	ENSG00000162063	CCNF	TRUE	FALSE
chr16	2443648	G	T	ENST00000397066	ENSG00000162063	CCNF	TRUE	FALSE
chr16	2443656	T	A	ENST00000397066	ENSG00000162063	CCNF	TRUE	TRUE
chr16	2443656	T	G	ENST00000397066	ENSG00000162063	CCNF	TRUE	TRUE
chr16	2443661	A	T	ENST00000397066	ENSG00000162063	CCNF	TRUE	TRUE
chr16	2443669	T	A	ENST00000397066	ENSG00000162063	CCNF	TRUE	TRUE
chr16	2443682	C	T	ENST00000397066	ENSG00000162063	CCNF	TRUE	TRUE
chr16	2443688	G	T	ENST00000397066	ENSG00000162063	CCNF	TRUE	TRUE
chr16	2443694	G	T	ENST00000397066	ENSG00000162063	CCNF	TRUE	TRUE
chr16	2443700	A	T	ENST00000397066	ENSG00000162063	CCNF
chr16	2443712	G	T	ENST00000397066	ENSG00000162063	CCNF	TRUE	TRUE
chr16	2443723	C	A	ENST00000397066	ENSG00000162063	CCNF	TRUE	TRUE
chr16	2443724	C	T	ENST00000397066	ENSG00000162063	CCNF	TRUE	TRUE
chr16	2443733	C	T	ENST00000397066	ENSG00000162063	CCNF	TRUE	TRUE
chr16	2443742	C	T	ENST00000397066	ENSG00000162063	CCNF	TRUE	TRUE
chr16	2443754	A	T	ENST00000397066	ENSG00000162063	CCNF	TRUE	TRUE
chr16	2443757	C	T	ENST00000397066	ENSG00000162063	CCNF	TRUE	TRUE
chr16	2443760	C	T	ENST00000397066	ENSG00000162063	CCNF	TRUE	TRUE
chr16	2443775	C	T	ENST00000397066	ENSG00000162063	CCNF	TRUE	TRUE
chr16	2443778	A	T	ENST00000397066	ENSG00000162063	CCNF	TRUE	TRUE
chr16	2443781	G	T	ENST00000397066	ENSG00000162063	CCNF	TRUE	TRUE
chr16	2443801	G	A	ENST00000397066	ENSG00000162063	CCNF	TRUE	FALSE
chr16	2443801	G	C	ENST00000397066	ENSG00000162063	CCNF	TRUE	FALSE
chr16	2443801	G	T	ENST00000397066	ENSG00000162063	CCNF	TRUE	FALSE
chr16	2443802	T	A	ENST00000397066	ENSG00000162063	CCNF	TRUE	FALSE
chr16	2443802	T	C	ENST00000397066	ENSG00000162063	CCNF	TRUE	FALSE
chr16	2443802	T	G	ENST00000397066	ENSG00000162063	CCNF	TRUE	FALSE
chr16	2445456	A	C	ENST00000397066	ENSG00000162063	CCNF	TRUE	FALSE
chr16	2445456	A	G	ENST00000397066	ENSG00000162063	CCNF	TRUE	FALSE
chr16	2445456	A	T	ENST00000397066	ENSG00000162063	CCNF	TRUE	FALSE
chr16	2445457	G	A	ENST00000397066	ENSG00000162063	CCNF	TRUE	FALSE
chr16	2445457	G	C	ENST00000397066	ENSG00000162063	CCNF	TRUE	FALSE
chr16	2445457	G	T	ENST00000397066	ENSG00000162063	CCNF	TRUE	FALSE
chr16	2445461	C	A	ENST00000397066	ENSG00000162063	CCNF	TRUE	TRUE
chr16	2445461	C	G	ENST00000397066	ENSG00000162063	CCNF	TRUE	TRUE
chr16	2445475	G	A	ENST00000397066	ENSG00000162063	CCNF	TRUE	TRUE
chr16	2445476	G	A	ENST00000397066	ENSG00000162063	CCNF	TRUE	TRUE
chr16	2445483	G	T	ENST00000397066	ENSG00000162063	CCNF	TRUE	TRUE
chr16	2445498	A	T	ENST00000397066	ENSG00000162063	CCNF	TRUE	TRUE
chr16	2445518	C	A	ENST00000397066	ENSG00000162063	CCNF	TRUE	TRUE
chr16	2445534	G	T	ENST00000397066	ENSG00000162063	CCNF	TRUE	TRUE
chr16	2445539	T	A	ENST00000397066	ENSG00000162063	CCNF	TRUE	TRUE
chr16	2445551	C	A	ENST00000397066	ENSG00000162063	CCNF	TRUE	TRUE
chr16	2445551	C	G	ENST00000397066	ENSG00000162063	CCNF	TRUE	TRUE
chr16	2445578	C	A	ENST00000397066	ENSG00000162063	CCNF	TRUE	TRUE
chr16	2445578	C	G	ENST00000397066	ENSG00000162063	CCNF	TRUE	TRUE
chr16	2445585	C	T	ENST00000397066	ENSG00000162063	CCNF	TRUE	TRUE
chr16	2445605	C	A	ENST00000397066	ENSG00000162063	CCNF	TRUE	TRUE
chr16	2445617	C	A	ENST00000397066	ENSG00000162063	CCNF	TRUE	TRUE
chr16	2445623	G	A	ENST00000397066	ENSG00000162063	CCNF	TRUE	FALSE
chr16	2445623	G	C	ENST00000397066	ENSG00000162063	CCNF	TRUE	FALSE
chr16	2445623	G	T	ENST00000397066	ENSG00000162063	CCNF	TRUE	FALSE
chr16	2445624	T	A	ENST00000397066	ENSG00000162063	CCNF	TRUE	FALSE
chr16	2445624	T	C	ENST00000397066	ENSG00000162063	CCNF	TRUE	FALSE
chr16	2445624	T	G	ENST00000397066	ENSG00000162063	CCNF	TRUE	FALSE
chr16	2448853	A	C	ENST00000397066	ENSG00000162063	CCNF	TRUE	FALSE
chr16	2448853	A	G	ENST00000397066	ENSG00000162063	CCNF	TRUE	FALSE
chr16	2448853	A	T	ENST00000397066	ENSG00000162063	CCNF	TRUE	FALSE
chr16	2448854	G	A	ENST00000397066	ENSG00000162063	CCNF	TRUE	FALSE
chr16	2448854	G	C	ENST00000397066	ENSG00000162063	CCNF	TRUE	FALSE
chr16	2448854	G	T	ENST00000397066	ENSG00000162063	CCNF	TRUE	FALSE
chr16	2448865	A	T	ENST00000397066	ENSG00000162063	CCNF	TRUE	TRUE
chr16	2448868	G	T	ENST00000397066	ENSG00000162063	CCNF	TRUE	TRUE
chr16	2448886	G	T	ENST00000397066	ENSG00000162063	CCNF	TRUE	TRUE
chr16	2448896	G	A	ENST00000397066	ENSG00000162063	CCNF	TRUE	TRUE
chr16	2448897	G	A	ENST00000397066	ENSG00000162063	CCNF	TRUE	TRUE
chr16	2448915	C	A	ENST00000397066	ENSG00000162063	CCNF	TRUE	TRUE
chr16	2448915	C	G	ENST00000397066	ENSG00000162063	CCNF	TRUE	TRUE
chr16	2448916	A	T	ENST00000397066	ENSG00000162063	CCNF	TRUE	TRUE
chr16	2448921	C	A	ENST00000397066	ENSG00000162063	CCNF	TRUE	TRUE
chr16	2448921	C	G	ENST00000397066	ENSG00000162063	CCNF	TRUE	TRUE
chr16	2448922	G	T	ENST00000397066	ENSG00000162063	CCNF	TRUE	TRUE
chr16	2448934	A	T	ENST00000397066	ENSG00000162063	CCNF
chr16	2448946	G	T	ENST00000397066	ENSG00000162063	CCNF	TRUE	TRUE
chr16	2448962	T	A	ENST00000397066	ENSG00000162063	CCNF	TRUE	TRUE
chr16	2448964	G	T	ENST00000397066	ENSG00000162063	CCNF	TRUE	TRUE
chr16	2448970	A	T	ENST00000397066	ENSG00000162063	CCNF	TRUE	TRUE
chr16	2448976	C	T	ENST00000397066	ENSG00000162063	CCNF	TRUE	TRUE
chr16	2448979	G	A	ENST00000397066	ENSG00000162063	CCNF	TRUE	FALSE
chr16	2448979	G	C	ENST00000397066	ENSG00000162063	CCNF	TRUE	FALSE
chr16	2448979	G	T	ENST00000397066	ENSG00000162063	CCNF	TRUE	FALSE
chr16	2448980	T	A	ENST00000397066	ENSG00000162063	CCNF	TRUE	FALSE
chr16	2448980	T	C	ENST00000397066	ENSG00000162063	CCNF	TRUE	FALSE
chr16	2448980	T	G	ENST00000397066	ENSG00000162063	CCNF	TRUE	FALSE
chr16	2449280	A	C	ENST00000397066	ENSG00000162063	CCNF	TRUE	FALSE
chr16	2449280	A	G	ENST00000397066	ENSG00000162063	CCNF	TRUE	FALSE
chr16	2449280	A	T	ENST00000397066	ENSG00000162063	CCNF	TRUE	FALSE
chr16	2449281	G	A	ENST00000397066	ENSG00000162063	CCNF	TRUE	FALSE
chr16	2449281	G	C	ENST00000397066	ENSG00000162063	CCNF	TRUE	FALSE
chr16	2449281	G	T	ENST00000397066	ENSG00000162063	CCNF	TRUE	FALSE
chr16	2449302	C	A	ENST00000397066	ENSG00000162063	CCNF	TRUE	TRUE
chr16	2449302	C	G	ENST00000397066	ENSG00000162063	CCNF	TRUE	TRUE
chr16	2449303	A	T	ENST00000397066	ENSG00000162063	CCNF	TRUE	TRUE
chr16	2449306	G	T	ENST00000397066	ENSG00000162063	CCNF	TRUE	TRUE
chr16	2449333	G	T	ENST00000397066	ENSG00000162063	CCNF	TRUE	TRUE
chr16	2449339	A	T	ENST00000397066	ENSG00000162063	CCNF
chr16	2449345	C	T	ENST00000397066	ENSG00000162063	CCNF	TRUE	TRUE
chr16	2449356	C	A	ENST00000397066	ENSG00000162063	CCNF	TRUE	TRUE
chr16	2449368	C	A	ENST00000397066	ENSG00000162063	CCNF	TRUE	TRUE
chr16	2449369	G	T	ENST00000397066	ENSG00000162063	CCNF	TRUE	TRUE
chr16	2449404	C	A	ENST00000397066	ENSG00000162063	CCNF	TRUE	TRUE
chr16	2449404	C	G	ENST00000397066	ENSG00000162063	CCNF	TRUE	TRUE
chr16	2449444	A	T	ENST00000397066	ENSG00000162063	CCNF	TRUE	TRUE
chr16	2449459	C	T	ENST00000397066	ENSG00000162063	CCNF	TRUE	TRUE
chr16	2449463	G	A	ENST00000397066	ENSG00000162063	CCNF	TRUE	FALSE
chr16	2449463	G	C	ENST00000397066	ENSG00000162063	CCNF	TRUE	FALSE
chr16	2449463	G	T	ENST00000397066	ENSG00000162063	CCNF	TRUE	FALSE
chr16	2449464	T	A	ENST00000397066	ENSG00000162063	CCNF	TRUE	FALSE
chr16	2449464	T	C	ENST00000397066	ENSG00000162063	CCNF	TRUE	FALSE
chr16	2449464	T	G	ENST00000397066	ENSG00000162063	CCNF	TRUE	FALSE
chr16	2449826	A	C	ENST00000397066	ENSG00000162063	CCNF	TRUE	FALSE
chr16	2449826	A	G	ENST00000397066	ENSG00000162063	CCNF	TRUE	FALSE
chr16	2449826	A	T	ENST00000397066	ENSG00000162063	CCNF	TRUE	FALSE
chr16	2449827	G	A	ENST00000397066	ENSG00000162063	CCNF	TRUE	FALSE
chr16	2449827	G	C	ENST00000397066	ENSG00000162063	CCNF	TRUE	FALSE
chr16	2449827	G	T	ENST00000397066	ENSG00000162063	CCNF	TRUE	FALSE
chr16	2449830	C	T	ENST00000397066	ENSG00000162063	CCNF
chr16	2449837	G	A	ENST00000397066	ENSG00000162063	CCNF
chr16	2449838	G	A	ENST00000397066	ENSG00000162063	CCNF
chr16	2449845	C	T	ENST00000397066	ENSG00000162063	CCNF
chr16	2449852	G	A	ENST00000397066	ENSG00000162063	CCNF
chr16	2449853	G	A	ENST00000397066	ENSG00000162063	CCNF
chr16	2449863	G	T	ENST00000397066	ENSG00000162063	CCNF
chr16	2449874	T	A	ENST00000397066	ENSG00000162063	CCNF
chr16	2449874	T	G	ENST00000397066	ENSG00000162063	CCNF
chr16	2449875	G	T	ENST00000397066	ENSG00000162063	CCNF
chr16	2449892	C	A	ENST00000397066	ENSG00000162063	CCNF
chr16	2449897	T	A	ENST00000397066	ENSG00000162063	CCNF
chr16	2449908	A	T	ENST00000397066	ENSG00000162063	CCNF	TRUE	TRUE
chr16	2449911	A	T	ENST00000397066	ENSG00000162063	CCNF	TRUE	TRUE
chr16	2449916	G	A	ENST00000397066	ENSG00000162063	CCNF	TRUE	FALSE
chr16	2449916	G	C	ENST00000397066	ENSG00000162063	CCNF	TRUE	FALSE
chr16	2449916	G	T	ENST00000397066	ENSG00000162063	CCNF	TRUE	FALSE
chr16	2449917	T	A	ENST00000397066	ENSG00000162063	CCNF	TRUE	FALSE
chr16	2449917	T	C	ENST00000397066	ENSG00000162063	CCNF	TRUE	FALSE
chr16	2449917	T	G	ENST00000397066	ENSG00000162063	CCNF	TRUE	FALSE
chr16	2453208	A	C	ENST00000397066	ENSG00000162063	CCNF	TRUE	FALSE
chr16	2453208	A	G	ENST00000397066	ENSG00000162063	CCNF	TRUE	FALSE
chr16	2453208	A	T	ENST00000397066	ENSG00000162063	CCNF	TRUE	FALSE
chr16	2453209	G	A	ENST00000397066	ENSG00000162063	CCNF	TRUE	FALSE
chr16	2453209	G	C	ENST00000397066	ENSG00000162063	CCNF	TRUE	FALSE
chr16	2453209	G	T	ENST00000397066	ENSG00000162063	CCNF	TRUE	FALSE
chr16	2453210	C	A	ENST00000397066	ENSG00000162063	CCNF	TRUE	TRUE
chr16	2453229	A	T	ENST00000397066	ENSG00000162063	CCNF	TRUE	TRUE
chr16	2453237	C	A	ENST00000397066	ENSG00000162063	CCNF	TRUE	TRUE
chr16	2453237	C	G	ENST00000397066	ENSG00000162063	CCNF	TRUE	TRUE
chr16	2453241	C	T	ENST00000397066	ENSG00000162063	CCNF	TRUE	TRUE
chr16	2453262	A	T	ENST00000397066	ENSG00000162063	CCNF	TRUE	TRUE
chr16	2453265	C	T	ENST00000397066	ENSG00000162063	CCNF	TRUE	TRUE
chr16	2453274	G	T	ENST00000397066	ENSG00000162063	CCNF	TRUE	TRUE
chr16	2453280	A	T	ENST00000397066	ENSG00000162063	CCNF	TRUE	TRUE
chr16	2453288	T	A	ENST00000397066	ENSG00000162063	CCNF	TRUE	TRUE
chr16	2453288	T	G	ENST00000397066	ENSG00000162063	CCNF	TRUE	TRUE
chr16	2453289	G	T	ENST00000397066	ENSG00000162063	CCNF	TRUE	TRUE
chr16	2453292	G	T	ENST00000397066	ENSG00000162063	CCNF	TRUE	TRUE
chr16	2453301	C	T	ENST00000397066	ENSG00000162063	CCNF	TRUE	TRUE
chr16	2453304	G	T	ENST00000397066	ENSG00000162063	CCNF	TRUE	TRUE
chr16	2453307	G	T	ENST00000397066	ENSG00000162063	CCNF	TRUE	TRUE
chr16	2453310	G	A	ENST00000397066	ENSG00000162063	CCNF	TRUE	FALSE
chr16	2453310	G	C	ENST00000397066	ENSG00000162063	CCNF	TRUE	FALSE
chr16	2453310	G	T	ENST00000397066	ENSG00000162063	CCNF	TRUE	FALSE
chr16	2453311	T	A	ENST00000397066	ENSG00000162063	CCNF	TRUE	FALSE
chr16	2453311	T	C	ENST00000397066	ENSG00000162063	CCNF	TRUE	FALSE
chr16	2453311	T	G	ENST00000397066	ENSG00000162063	CCNF	TRUE	FALSE
chr16	2453408	A	C	ENST00000397066	ENSG00000162063	CCNF	TRUE	FALSE
chr16	2453408	A	G	ENST00000397066	ENSG00000162063	CCNF	TRUE	FALSE
chr16	2453408	A	T	ENST00000397066	ENSG00000162063	CCNF	TRUE	FALSE
chr16	2453409	G	A	ENST00000397066	ENSG00000162063	CCNF	TRUE	FALSE
chr16	2453409	G	C	ENST00000397066	ENSG00000162063	CCNF	TRUE	FALSE
chr16	2453409	G	T	ENST00000397066	ENSG00000162063	CCNF	TRUE	FALSE
chr16	2453421	C	A	ENST00000397066	ENSG00000162063	CCNF	TRUE	TRUE
chr16	2453421	C	G	ENST00000397066	ENSG00000162063	CCNF	TRUE	TRUE
chr16	2453425	C	T	ENST00000397066	ENSG00000162063	CCNF	TRUE	TRUE
chr16	2453429	T	A	ENST00000397066	ENSG00000162063	CCNF	TRUE	TRUE
chr16	2453433	T	A	ENST00000397066	ENSG00000162063	CCNF	TRUE	TRUE
chr16	2453441	T	A	ENST00000397066	ENSG00000162063	CCNF	TRUE	TRUE
chr16	2453441	T	G	ENST00000397066	ENSG00000162063	CCNF	TRUE	TRUE
chr16	2453443	G	T	ENST00000397066	ENSG00000162063	CCNF	TRUE	TRUE
chr16	2453452	C	T	ENST00000397066	ENSG00000162063	CCNF	TRUE	TRUE
chr16	2453491	G	T	ENST00000397066	ENSG00000162063	CCNF	TRUE	TRUE
chr16	2453519	C	A	ENST00000397066	ENSG00000162063	CCNF	TRUE	TRUE
chr16	2453527	A	T	ENST00000397066	ENSG00000162063	CCNF	TRUE	TRUE
chr16	2453533	A	T	ENST00000397066	ENSG00000162063	CCNF	TRUE	TRUE
chr16	2453538	G	A	ENST00000397066	ENSG00000162063	CCNF	TRUE	FALSE
chr16	2453538	G	C	ENST00000397066	ENSG00000162063	CCNF	TRUE	FALSE
chr16	2453538	G	T	ENST00000397066	ENSG00000162063	CCNF	TRUE	FALSE
chr16	2453539	T	A	ENST00000397066	ENSG00000162063	CCNF	TRUE	FALSE
chr16	2453539	T	C	ENST00000397066	ENSG00000162063	CCNF	TRUE	FALSE
chr16	2453539	T	G	ENST00000397066	ENSG00000162063	CCNF	TRUE	FALSE
chr16	2455393	A	C	ENST00000397066	ENSG00000162063	CCNF	TRUE	FALSE
chr16	2455393	A	G	ENST00000397066	ENSG00000162063	CCNF	TRUE	FALSE
chr16	2455393	A	T	ENST00000397066	ENSG00000162063	CCNF	TRUE	FALSE
chr16	2455394	G	A	ENST00000397066	ENSG00000162063	CCNF	TRUE	FALSE
chr16	2455394	G	C	ENST00000397066	ENSG00000162063	CCNF	TRUE	FALSE
chr16	2455394	G	T	ENST00000397066	ENSG00000162063	CCNF	TRUE	FALSE
chr16	2455396	A	T	ENST00000397066	ENSG00000162063	CCNF	TRUE	TRUE
chr16	2455402	G	T	ENST00000397066	ENSG00000162063	CCNF	TRUE	TRUE
chr16	2455414	C	T	ENST00000397066	ENSG00000162063	CCNF	TRUE	TRUE
chr16	2455417	G	T	ENST00000397066	ENSG00000162063	CCNF	TRUE	TRUE
chr16	2455423	A	T	ENST00000397066	ENSG00000162063	CCNF	TRUE	TRUE
chr16	2455453	G	T	ENST00000397066	ENSG00000162063	CCNF	TRUE	TRUE
chr16	2455465	C	T	ENST00000397066	ENSG00000162063	CCNF	TRUE	TRUE
chr16	2455468	G	T	ENST00000397066	ENSG00000162063	CCNF	TRUE	TRUE
chr16	2455471	G	T	ENST00000397066	ENSG00000162063	CCNF	TRUE	TRUE
chr16	2455499	G	A	ENST00000397066	ENSG00000162063	CCNF	TRUE	TRUE
chr16	2455500	G	A	ENST00000397066	ENSG00000162063	CCNF	TRUE	TRUE
chr16	2455512	C	A	ENST00000397066	ENSG00000162063	CCNF	TRUE	TRUE
chr16	2455515	C	A	ENST00000397066	ENSG00000162063	CCNF	FALSE	FALSE
chr16	2455524	T	A	ENST00000397066	ENSG00000162063	CCNF	FALSE	FALSE
chr16	2455524	T	G	ENST00000397066	ENSG00000162063	CCNF	FALSE	FALSE
chr16	2455525	G	T	ENST00000397066	ENSG00000162063	CCNF	FALSE	FALSE
chr16	2455534	C	T	ENST00000397066	ENSG00000162063	CCNF	FALSE	FALSE
chr16	2455537	G	T	ENST00000397066	ENSG00000162063	CCNF	FALSE	FALSE
chr16	2455543	G	T	ENST00000397066	ENSG00000162063	CCNF	FALSE	FALSE
chr16	2455549	G	T	ENST00000397066	ENSG00000162063	CCNF	FALSE	FALSE
chr16	2455552	A	T	ENST00000397066	ENSG00000162063	CCNF	FALSE	FALSE
chr16	2455555	G	T	ENST00000397066	ENSG00000162063	CCNF	FALSE	FALSE
chr16	2455565	G	A	ENST00000397066	ENSG00000162063	CCNF	TRUE	FALSE
chr16	2455565	G	C	ENST00000397066	ENSG00000162063	CCNF	TRUE	FALSE
chr16	2455565	G	T	ENST00000397066	ENSG00000162063	CCNF	TRUE	FALSE
chr16	2455566	T	A	ENST00000397066	ENSG00000162063	CCNF	TRUE	FALSE
chr16	2455566	T	C	ENST00000397066	ENSG00000162063	CCNF	TRUE	FALSE
chr16	2455566	T	G	ENST00000397066	ENSG00000162063	CCNF	TRUE	FALSE
chr16	2456543	A	C	ENST00000397066	ENSG00000162063	CCNF	TRUE	FALSE
chr16	2456543	A	G	ENST00000397066	ENSG00000162063	CCNF	TRUE	FALSE
chr16	2456543	A	T	ENST00000397066	ENSG00000162063	CCNF	TRUE	FALSE
chr16	2456544	G	A	ENST00000397066	ENSG00000162063	CCNF	TRUE	FALSE
chr16	2456544	G	C	ENST00000397066	ENSG00000162063	CCNF	TRUE	FALSE
chr16	2456544	G	T	ENST00000397066	ENSG00000162063	CCNF	TRUE	FALSE
chr16	2456585	C	A	ENST00000397066	ENSG00000162063	CCNF	FALSE	FALSE
chr16	2456585	C	G	ENST00000397066	ENSG00000162063	CCNF	FALSE	FALSE
chr16	2456595	G	T	ENST00000397066	ENSG00000162063	CCNF	FALSE	FALSE
chr16	2456598	C	T	ENST00000397066	ENSG00000162063	CCNF	FALSE	FALSE
chr16	2456606	C	A	ENST00000397066	ENSG00000162063	CCNF	FALSE	FALSE
chr16	2456609	C	A	ENST00000397066	ENSG00000162063	CCNF	FALSE	FALSE
chr16	2456610	C	T	ENST00000397066	ENSG00000162063	CCNF	FALSE	FALSE
chr16	2456613	G	T	ENST00000397066	ENSG00000162063	CCNF	FALSE	FALSE
chr16	2456625	G	T	ENST00000397066	ENSG00000162063	CCNF	FALSE	FALSE
chr16	2456628	G	T	ENST00000397066	ENSG00000162063	CCNF	FALSE	FALSE
chr16	2456636	T	A	ENST00000397066	ENSG00000162063	CCNF	FALSE	FALSE
chr16	2456640	G	T	ENST00000397066	ENSG00000162063	CCNF	FALSE	FALSE
chr16	2456646	A	T	ENST00000397066	ENSG00000162063	CCNF	FALSE	FALSE
chr16	2456649	G	T	ENST00000397066	ENSG00000162063	CCNF	FALSE	FALSE
chr16	2456655	C	T	ENST00000397066	ENSG00000162063	CCNF	FALSE	FALSE
chr16	2456664	C	T	ENST00000397066	ENSG00000162063	CCNF	FALSE	FALSE
chr16	2456685	C	T	ENST00000397066	ENSG00000162063	CCNF	FALSE	FALSE
chr16	2456703	G	T	ENST00000397066	ENSG00000162063	CCNF	FALSE	FALSE
chr16	2456709	A	T	ENST00000397066	ENSG00000162063	CCNF	FALSE	FALSE
chr16	2456733	G	T	ENST00000397066	ENSG00000162063	CCNF	FALSE	FALSE
chr16	2456742	A	T	ENST00000397066	ENSG00000162063	CCNF	FALSE	FALSE
chr16	2456758	C	A	ENST00000397066	ENSG00000162063	CCNF	FALSE	FALSE
chr16	2456758	C	G	ENST00000397066	ENSG00000162063	CCNF	FALSE	FALSE
chr16	2456765	C	A	ENST00000397066	ENSG00000162063	CCNF	FALSE	FALSE
chr16	2456765	C	G	ENST00000397066	ENSG00000162063	CCNF	FALSE	FALSE
chr16	2456812	T	A	ENST00000397066	ENSG00000162063	CCNF	FALSE	FALSE
chr16	2456826	C	T	ENST00000397066	ENSG00000162063	CCNF	FALSE	FALSE
chr16	2456836	C	A	ENST00000397066	ENSG00000162063	CCNF	FALSE	FALSE
chr16	2456836	C	G	ENST00000397066	ENSG00000162063	CCNF	FALSE	FALSE
chr16	2456860	C	A	ENST00000397066	ENSG00000162063	CCNF	FALSE	FALSE
chr16	2456868	C	T	ENST00000397066	ENSG00000162063	CCNF	FALSE	FALSE
chr16	2456876	C	A	ENST00000397066	ENSG00000162063	CCNF	FALSE	FALSE
chr16	2456883	C	T	ENST00000397066	ENSG00000162063	CCNF	FALSE	FALSE
chr16	2456892	A	T	ENST00000397066	ENSG00000162063	CCNF	FALSE	FALSE
chr16	2456896	C	A	ENST00000397066	ENSG00000162063	CCNF	FALSE	FALSE
chr16	2456896	C	G	ENST00000397066	ENSG00000162063	CCNF	FALSE	FALSE
chr16	2456900	T	A	ENST00000397066	ENSG00000162063	CCNF	FALSE	FALSE
chr16	2456902	T	A	ENST00000397066	ENSG00000162063	CCNF	FALSE	FALSE
chr16	2456902	T	G	ENST00000397066	ENSG00000162063	CCNF	FALSE	FALSE
chr16	2456904	C	T	ENST00000397066	ENSG00000162063	CCNF	FALSE	FALSE
chr16	2456909	T	A	ENST00000397066	ENSG00000162063	CCNF	FALSE	FALSE
chr16	2456928	G	T	ENST00000397066	ENSG00000162063	CCNF	FALSE	FALSE
chr16	2456943	C	T	ENST00000397066	ENSG00000162063	CCNF	FALSE	FALSE
chr16	2456946	C	T	ENST00000397066	ENSG00000162063	CCNF	FALSE	FALSE
chr16	2456949	C	T	ENST00000397066	ENSG00000162063	CCNF	FALSE	FALSE
chr16	2456955	A	T	ENST00000397066	ENSG00000162063	CCNF	FALSE	FALSE
chr16	2456972	C	A	ENST00000397066	ENSG00000162063	CCNF	FALSE	FALSE
chr16	2456982	G	T	ENST00000397066	ENSG00000162063	CCNF	FALSE	FALSE
chr16	2456985	G	T	ENST00000397066	ENSG00000162063	CCNF	FALSE	FALSE
chr16	2456988	G	T	ENST00000397066	ENSG00000162063	CCNF	FALSE	FALSE
chr16	2460162	C	A	ENST00000361837	ENSG00000162062	TEDC2	FALSE	FALSE
chr16	2460164	C	A	ENST00000361837	ENSG00000162062	TEDC2	FALSE	FALSE
chr16	2460171	G	A	ENST00000361837	ENSG00000162062	TEDC2	FALSE	FALSE
chr16	2460171	G	C	ENST00000361837	ENSG00000162062	TEDC2	FALSE	FALSE
chr16	2460171	G	T	ENST00000361837	ENSG00000162062	TEDC2	FALSE	FALSE
chr16	2460172	T	A	ENST00000361837	ENSG00000162062	TEDC2	FALSE	FALSE
chr16	2460172	T	C	ENST00000361837	ENSG00000162062	TEDC2	FALSE	FALSE
chr16	2460172	T	G	ENST00000361837	ENSG00000162062	TEDC2	FALSE	FALSE
chr16	2460281	A	C	ENST00000361837	ENSG00000162062	TEDC2	FALSE	FALSE
chr16	2460281	A	G	ENST00000361837	ENSG00000162062	TEDC2	FALSE	FALSE
chr16	2460281	A	T	ENST00000361837	ENSG00000162062	TEDC2	FALSE	FALSE
chr16	2460282	G	A	ENST00000361837	ENSG00000162062	TEDC2	FALSE	FALSE
chr16	2460282	G	C	ENST00000361837	ENSG00000162062	TEDC2	FALSE	FALSE
chr16	2460282	G	T	ENST00000361837	ENSG00000162062	TEDC2	FALSE	FALSE
chr16	2460293	G	T	ENST00000361837	ENSG00000162062	TEDC2	FALSE	FALSE
chr16	2460299	C	T	ENST00000361837	ENSG00000162062	TEDC2	FALSE	FALSE
chr16	2460319	C	A	ENST00000361837	ENSG00000162062	TEDC2	TRUE	FALSE
chr16	2460323	C	T	ENST00000361837	ENSG00000162062	TEDC2	TRUE	FALSE
chr16	2460326	C	T	ENST00000361837	ENSG00000162062	TEDC2	TRUE	FALSE
chr16	2460329	C	T	ENST00000361837	ENSG00000162062	TEDC2	TRUE	TRUE
chr16	2460333	T	A	ENST00000361837	ENSG00000162062	TEDC2	TRUE	TRUE
chr16	2460335	C	T	ENST00000361837	ENSG00000162062	TEDC2	TRUE	TRUE
chr16	2460339	T	A	ENST00000361837	ENSG00000162062	TEDC2	TRUE	TRUE
chr16	2460341	G	T	ENST00000361837	ENSG00000162062	TEDC2	TRUE	TRUE
chr16	2460344	C	T	ENST00000361837	ENSG00000162062	TEDC2	TRUE	TRUE
chr16	2460361	C	A	ENST00000361837	ENSG00000162062	TEDC2	TRUE	TRUE
chr16	2460381	G	A	ENST00000361837	ENSG00000162062	TEDC2	TRUE	TRUE
chr16	2460382	G	A	ENST00000361837	ENSG00000162062	TEDC2	TRUE	FALSE
chr16	2460382	G	C	ENST00000361837	ENSG00000162062	TEDC2	TRUE	FALSE
chr16	2460382	G	T	ENST00000361837	ENSG00000162062	TEDC2	TRUE	FALSE
chr16	2460383	T	A	ENST00000361837	ENSG00000162062	TEDC2	TRUE	FALSE
chr16	2460383	T	C	ENST00000361837	ENSG00000162062	TEDC2	TRUE	FALSE
chr16	2460383	T	G	ENST00000361837	ENSG00000162062	TEDC2	TRUE	FALSE
chr16	2460621	A	C	ENST00000361837	ENSG00000162062	TEDC2	TRUE	FALSE
chr16	2460621	A	G	ENST00000361837	ENSG00000162062	TEDC2	TRUE	FALSE
chr16	2460621	A	T	ENST00000361837	ENSG00000162062	TEDC2	TRUE	FALSE
chr16	2460622	G	A	ENST00000361837	ENSG00000162062	TEDC2	TRUE	FALSE
chr16	2460622	G	C	ENST00000361837	ENSG00000162062	TEDC2	TRUE	FALSE
chr16	2460622	G	T	ENST00000361837	ENSG00000162062	TEDC2	TRUE	FALSE
chr16	2460623	G	A	ENST00000361837	ENSG00000162062	TEDC2	TRUE	TRUE
chr16	2460624	G	T	ENST00000361837	ENSG00000162062	TEDC2	TRUE	TRUE
chr16	2460646	T	A	ENST00000361837	ENSG00000162062	TEDC2	TRUE	TRUE
chr16	2460648	A	T	ENST00000361837	ENSG00000162062	TEDC2	TRUE	TRUE
chr16	2460666	G	T	ENST00000361837	ENSG00000162062	TEDC2	TRUE	TRUE
chr16	2460675	G	T	ENST00000361837	ENSG00000162062	TEDC2	TRUE	TRUE
chr16	2460678	G	T	ENST00000361837	ENSG00000162062	TEDC2	TRUE	TRUE
chr16	2460694	G	A	ENST00000361837	ENSG00000162062	TEDC2	TRUE	FALSE
chr16	2460694	G	C	ENST00000361837	ENSG00000162062	TEDC2	TRUE	FALSE
chr16	2460694	G	T	ENST00000361837	ENSG00000162062	TEDC2	TRUE	FALSE
chr16	2460695	T	A	ENST00000361837	ENSG00000162062	TEDC2	TRUE	FALSE
chr16	2460695	T	C	ENST00000361837	ENSG00000162062	TEDC2	TRUE	FALSE
chr16	2460695	T	G	ENST00000361837	ENSG00000162062	TEDC2	TRUE	FALSE
chr16	2460814	A	C	ENST00000361837	ENSG00000162062	TEDC2	TRUE	FALSE
chr16	2460814	A	G	ENST00000361837	ENSG00000162062	TEDC2	TRUE	FALSE
chr16	2460814	A	T	ENST00000361837	ENSG00000162062	TEDC2	TRUE	FALSE
chr16	2460815	G	A	ENST00000361837	ENSG00000162062	TEDC2	TRUE	FALSE
chr16	2460815	G	C	ENST00000361837	ENSG00000162062	TEDC2	TRUE	FALSE
chr16	2460815	G	T	ENST00000361837	ENSG00000162062	TEDC2	TRUE	FALSE
chr16	2460820	C	A	ENST00000361837	ENSG00000162062	TEDC2	TRUE	TRUE
chr16	2460833	C	T	ENST00000361837	ENSG00000162062	TEDC2	TRUE	TRUE
chr16	2460842	A	T	ENST00000361837	ENSG00000162062	TEDC2	TRUE	TRUE
chr16	2460845	G	T	ENST00000361837	ENSG00000162062	TEDC2	TRUE	TRUE
chr16	2460849	T	A	ENST00000361837	ENSG00000162062	TEDC2	TRUE	TRUE
chr16	2460851	G	T	ENST00000361837	ENSG00000162062	TEDC2	TRUE	TRUE
chr16	2460863	C	T	ENST00000361837	ENSG00000162062	TEDC2	TRUE	TRUE
chr16	2460872	G	T	ENST00000361837	ENSG00000162062	TEDC2	TRUE	TRUE
chr16	2460875	A	T	ENST00000361837	ENSG00000162062	TEDC2	TRUE	TRUE
chr16	2460884	C	T	ENST00000361837	ENSG00000162062	TEDC2	TRUE	TRUE
chr16	2460890	C	T	ENST00000361837	ENSG00000162062	TEDC2	TRUE	TRUE
chr16	2460893	A	T	ENST00000361837	ENSG00000162062	TEDC2	TRUE	TRUE
chr16	2460905	A	T	ENST00000361837	ENSG00000162062	TEDC2	TRUE	TRUE
chr16	2460911	G	T	ENST00000361837	ENSG00000162062	TEDC2	TRUE	TRUE
chr16	2460914	G	T	ENST00000361837	ENSG00000162062	TEDC2	TRUE	TRUE
chr16	2460917	A	T	ENST00000361837	ENSG00000162062	TEDC2	TRUE	TRUE
chr16	2460923	A	T	ENST00000361837	ENSG00000162062	TEDC2	TRUE	TRUE
chr16	2460938	A	T	ENST00000361837	ENSG00000162062	TEDC2	TRUE	TRUE
chr16	2461001	C	T	ENST00000361837	ENSG00000162062	TEDC2	TRUE	TRUE
chr16	2461020	C	A	ENST00000361837	ENSG00000162062	TEDC2	TRUE	TRUE
chr16	2461020	C	G	ENST00000361837	ENSG00000162062	TEDC2	TRUE	TRUE
chr16	2461028	A	T	ENST00000361837	ENSG00000162062	TEDC2	TRUE	TRUE
chr16	2461037	A	T	ENST00000361837	ENSG00000162062	TEDC2	TRUE	TRUE
chr16	2461049	C	T	ENST00000361837	ENSG00000162062	TEDC2	TRUE	TRUE
chr16	2461067	A	T	ENST00000361837	ENSG00000162062	TEDC2	TRUE	TRUE
chr16	2461079	G	T	ENST00000361837	ENSG00000162062	TEDC2	TRUE	TRUE
chr16	2461095	C	A	ENST00000361837	ENSG00000162062	TEDC2	TRUE	TRUE
chr16	2461095	C	G	ENST00000361837	ENSG00000162062	TEDC2	TRUE	TRUE
chr16	2461124	G	T	ENST00000361837	ENSG00000162062	TEDC2	TRUE	TRUE
chr16	2461130	C	T	ENST00000361837	ENSG00000162062	TEDC2	TRUE	TRUE
chr16	2461163	C	T	ENST00000361837	ENSG00000162062	TEDC2	TRUE	TRUE
chr16	2461166	C	T	ENST00000361837	ENSG00000162062	TEDC2	TRUE	TRUE
chr16	2461190	C	T	ENST00000361837	ENSG00000162062	TEDC2	TRUE	TRUE
chr16	2461199	G	T	ENST00000361837	ENSG00000162062	TEDC2	TRUE	TRUE
chr16	2461214	A	T	ENST00000361837	ENSG00000162062	TEDC2	TRUE	TRUE
chr16	2461217	G	T	ENST00000361837	ENSG00000162062	TEDC2	TRUE	TRUE
chr16	2461220	A	T	ENST00000361837	ENSG00000162062	TEDC2	TRUE	TRUE
chr16	2461225	G	A	ENST00000361837	ENSG00000162062	TEDC2	TRUE	FALSE
chr16	2461225	G	C	ENST00000361837	ENSG00000162062	TEDC2	TRUE	FALSE
chr16	2461225	G	T	ENST00000361837	ENSG00000162062	TEDC2	TRUE	FALSE
chr16	2461226	T	A	ENST00000361837	ENSG00000162062	TEDC2	TRUE	FALSE
chr16	2461226	T	C	ENST00000361837	ENSG00000162062	TEDC2	TRUE	FALSE
chr16	2461226	T	G	ENST00000361837	ENSG00000162062	TEDC2	TRUE	FALSE
chr16	2461745	A	C	ENST00000361837	ENSG00000162062	TEDC2	TRUE	FALSE
chr16	2461745	A	G	ENST00000361837	ENSG00000162062	TEDC2	TRUE	FALSE
chr16	2461745	A	T	ENST00000361837	ENSG00000162062	TEDC2	TRUE	FALSE
chr16	2461746	G	A	ENST00000361837	ENSG00000162062	TEDC2	TRUE	FALSE
chr16	2461746	G	C	ENST00000361837	ENSG00000162062	TEDC2	TRUE	FALSE
chr16	2461746	G	T	ENST00000361837	ENSG00000162062	TEDC2	TRUE	FALSE
chr16	2461778	A	T	ENST00000361837	ENSG00000162062	TEDC2	TRUE	TRUE
chr16	2461790	C	T	ENST00000361837	ENSG00000162062	TEDC2	TRUE	TRUE
chr16	2461797	C	A	ENST00000361837	ENSG00000162062	TEDC2	TRUE	TRUE
chr16	2461801	G	A	ENST00000361837	ENSG00000162062	TEDC2	TRUE	FALSE
chr16	2461801	G	C	ENST00000361837	ENSG00000162062	TEDC2	TRUE	FALSE
chr16	2461801	G	T	ENST00000361837	ENSG00000162062	TEDC2	TRUE	FALSE
chr16	2461802	T	A	ENST00000361837	ENSG00000162062	TEDC2	TRUE	FALSE
chr16	2461802	T	C	ENST00000361837	ENSG00000162062	TEDC2	TRUE	FALSE
chr16	2461802	T	G	ENST00000361837	ENSG00000162062	TEDC2	TRUE	FALSE
chr16	2462147	A	C	ENST00000361837	ENSG00000162062	TEDC2	FALSE	FALSE
chr16	2462147	A	G	ENST00000361837	ENSG00000162062	TEDC2	FALSE	FALSE
chr16	2462147	A	T	ENST00000361837	ENSG00000162062	TEDC2	FALSE	FALSE
chr16	2462148	G	A	ENST00000361837	ENSG00000162062	TEDC2	FALSE	FALSE
chr16	2462148	G	C	ENST00000361837	ENSG00000162062	TEDC2	FALSE	FALSE
chr16	2462148	G	T	ENST00000361837	ENSG00000162062	TEDC2	FALSE	FALSE
chr16	2462154	G	A	ENST00000361837	ENSG00000162062	TEDC2	TRUE	TRUE
chr16	2462155	G	A	ENST00000361837	ENSG00000162062	TEDC2	TRUE	TRUE
chr16	2462159	C	T	ENST00000361837	ENSG00000162062	TEDC2	TRUE	TRUE
chr16	2462174	C	T	ENST00000361837	ENSG00000162062	TEDC2	TRUE	TRUE
chr16	2462207	A	T	ENST00000361837	ENSG00000162062	TEDC2	TRUE	TRUE
chr16	2462213	C	T	ENST00000361837	ENSG00000162062	TEDC2	TRUE	TRUE
chr16	2462222	C	T	ENST00000361837	ENSG00000162062	TEDC2	TRUE	TRUE
chr16	2462231	C	T	ENST00000361837	ENSG00000162062	TEDC2	TRUE	TRUE
chr16	2462240	G	A	ENST00000361837	ENSG00000162062	TEDC2	FALSE	FALSE
chr16	2462240	G	C	ENST00000361837	ENSG00000162062	TEDC2	FALSE	FALSE
chr16	2462240	G	T	ENST00000361837	ENSG00000162062	TEDC2	TRUE	FALSE
chr16	2462241	T	A	ENST00000361837	ENSG00000162062	TEDC2	TRUE	FALSE
chr16	2462241	T	C	ENST00000361837	ENSG00000162062	TEDC2	FALSE	FALSE
chr16	2462241	T	G	ENST00000361837	ENSG00000162062	TEDC2	TRUE	FALSE
chr16	2462413	A	C	ENST00000361837	ENSG00000162062	TEDC2	FALSE	FALSE
chr16	2462413	A	G	ENST00000361837	ENSG00000162062	TEDC2	FALSE	FALSE
chr16	2462413	A	T	ENST00000361837	ENSG00000162062	TEDC2	FALSE	FALSE
chr16	2462414	G	A	ENST00000361837	ENSG00000162062	TEDC2	FALSE	FALSE
chr16	2462414	G	C	ENST00000361837	ENSG00000162062	TEDC2	FALSE	FALSE
chr16	2462414	G	T	ENST00000361837	ENSG00000162062	TEDC2	FALSE	FALSE
chr16	2462416	C	A	ENST00000361837	ENSG00000162062	TEDC2	TRUE	TRUE
chr16	2462416	C	G	ENST00000361837	ENSG00000162062	TEDC2	TRUE	TRUE
chr16	2462427	C	T	ENST00000361837	ENSG00000162062	TEDC2	TRUE	TRUE
chr16	2462448	G	T	ENST00000361837	ENSG00000162062	TEDC2	TRUE	TRUE
chr16	2462454	G	T	ENST00000361837	ENSG00000162062	TEDC2	TRUE	TRUE
chr16	2462460	G	T	ENST00000361837	ENSG00000162062	TEDC2	TRUE	TRUE
chr16	2462478	A	T	ENST00000361837	ENSG00000162062	TEDC2	TRUE	TRUE
chr16	2462486	C	A	ENST00000361837	ENSG00000162062	TEDC2	TRUE	TRUE
chr16	2462488	C	A	ENST00000361837	ENSG00000162062	TEDC2	TRUE	TRUE
chr16	2462496	A	T	ENST00000361837	ENSG00000162062	TEDC2	TRUE	TRUE
chr16	2462511	G	T	ENST00000361837	ENSG00000162062	TEDC2	TRUE	TRUE
chr16	2462514	G	T	ENST00000361837	ENSG00000162062	TEDC2	TRUE	TRUE
chr16	2462521	C	A	ENST00000361837	ENSG00000162062	TEDC2	TRUE	TRUE
chr16	2462527	G	A	ENST00000361837	ENSG00000162062	TEDC2	TRUE	FALSE
chr16	2462527	G	C	ENST00000361837	ENSG00000162062	TEDC2	TRUE	FALSE
chr16	2462527	G	T	ENST00000361837	ENSG00000162062	TEDC2	TRUE	FALSE
chr16	2462528	T	A	ENST00000361837	ENSG00000162062	TEDC2	TRUE	FALSE
chr16	2462528	T	C	ENST00000361837	ENSG00000162062	TEDC2	TRUE	FALSE
chr16	2462528	T	G	ENST00000361837	ENSG00000162062	TEDC2	TRUE	FALSE
chr16	2462629	A	C	ENST00000361837	ENSG00000162062	TEDC2	TRUE	FALSE
chr16	2462629	A	G	ENST00000361837	ENSG00000162062	TEDC2	TRUE	FALSE
chr16	2462629	A	T	ENST00000361837	ENSG00000162062	TEDC2	TRUE	FALSE
chr16	2462630	G	A	ENST00000361837	ENSG00000162062	TEDC2	TRUE	FALSE
chr16	2462630	G	C	ENST00000361837	ENSG00000162062	TEDC2	TRUE	FALSE
chr16	2462630	G	T	ENST00000361837	ENSG00000162062	TEDC2	TRUE	FALSE
chr16	2462643	G	A	ENST00000361837	ENSG00000162062	TEDC2	TRUE	TRUE
chr16	2462644	G	A	ENST00000361837	ENSG00000162062	TEDC2	TRUE	TRUE
chr16	2462648	C	T	ENST00000361837	ENSG00000162062	TEDC2	TRUE	TRUE
chr16	2462651	G	T	ENST00000361837	ENSG00000162062	TEDC2	TRUE	TRUE
chr16	2462656	C	A	ENST00000361837	ENSG00000162062	TEDC2	TRUE	TRUE
chr16	2462656	C	G	ENST00000361837	ENSG00000162062	TEDC2	TRUE	TRUE
chr16	2462662	C	A	ENST00000361837	ENSG00000162062	TEDC2	TRUE	TRUE
chr16	2462675	G	T	ENST00000361837	ENSG00000162062	TEDC2	TRUE	TRUE
chr16	2462684	C	T	ENST00000361837	ENSG00000162062	TEDC2	TRUE	TRUE
chr16	2462699	C	T	ENST00000361837	ENSG00000162062	TEDC2	TRUE	TRUE
chr16	2462704	T	A	ENST00000361837	ENSG00000162062	TEDC2	TRUE	TRUE
chr16	2462717	C	T	ENST00000361837	ENSG00000162062	TEDC2	TRUE	TRUE
chr16	2462720	G	T	ENST00000361837	ENSG00000162062	TEDC2	TRUE	TRUE
chr16	2462733	G	A	ENST00000361837	ENSG00000162062	TEDC2	TRUE	FALSE
chr16	2462733	G	C	ENST00000361837	ENSG00000162062	TEDC2	TRUE	FALSE
chr16	2462733	G	T	ENST00000361837	ENSG00000162062	TEDC2	TRUE	FALSE
chr16	2462734	T	A	ENST00000361837	ENSG00000162062	TEDC2	TRUE	FALSE
chr16	2462734	T	C	ENST00000361837	ENSG00000162062	TEDC2	FALSE	FALSE
chr16	2462734	T	G	ENST00000361837	ENSG00000162062	TEDC2	TRUE	FALSE
chr16	2464037	A	C	ENST00000361837	ENSG00000162062	TEDC2	FALSE	FALSE
chr16	2464037	A	G	ENST00000361837	ENSG00000162062	TEDC2	FALSE	FALSE
chr16	2464037	A	T	ENST00000361837	ENSG00000162062	TEDC2	FALSE	FALSE
chr16	2464038	G	A	ENST00000361837	ENSG00000162062	TEDC2	FALSE	FALSE
chr16	2464038	G	C	ENST00000361837	ENSG00000162062	TEDC2	FALSE	FALSE
chr16	2464038	G	T	ENST00000361837	ENSG00000162062	TEDC2	FALSE	FALSE
chr16	2464047	G	T	ENST00000361837	ENSG00000162062	TEDC2	TRUE	TRUE
chr16	2464050	C	T	ENST00000361837	ENSG00000162062	TEDC2	TRUE	TRUE
chr16	2464059	A	T	ENST00000361837	ENSG00000162062	TEDC2	TRUE	TRUE
chr16	2464067	T	A	ENST00000361837	ENSG00000162062	TEDC2	TRUE	TRUE
chr16	2464086	G	T	ENST00000361837	ENSG00000162062	TEDC2	TRUE	TRUE
chr16	2464093	C	A	ENST00000361837	ENSG00000162062	TEDC2	TRUE	TRUE
chr16	2464103	T	A	ENST00000361837	ENSG00000162062	TEDC2	TRUE	TRUE
chr16	2464110	A	T	ENST00000361837	ENSG00000162062	TEDC2	TRUE	TRUE
chr16	2464116	G	T	ENST00000361837	ENSG00000162062	TEDC2	TRUE	TRUE
chr16	2464126	G	A	ENST00000361837	ENSG00000162062	TEDC2	TRUE	TRUE
chr16	2464127	G	A	ENST00000361837	ENSG00000162062	TEDC2	TRUE	TRUE
chr16	2464134	C	T	ENST00000361837	ENSG00000162062	TEDC2	TRUE	TRUE
chr16	2464148	C	A	ENST00000361837	ENSG00000162062	TEDC2	TRUE	TRUE
chr16	2464148	C	G	ENST00000361837	ENSG00000162062	TEDC2	TRUE	TRUE
chr16	2464158	C	T	ENST00000361837	ENSG00000162062	TEDC2	TRUE	TRUE
chr16	2464161	G	T	ENST00000361837	ENSG00000162062	TEDC2	TRUE	TRUE
chr16	2464167	C	T	ENST00000361837	ENSG00000162062	TEDC2	TRUE	TRUE
chr16	2464185	A	T	ENST00000361837	ENSG00000162062	TEDC2	FALSE	FALSE
chr16	2464191	C	T	ENST00000361837	ENSG00000162062	TEDC2	FALSE	FALSE
chr16	2464209	C	T	ENST00000361837	ENSG00000162062	TEDC2	FALSE	FALSE
chr16	2464212	C	T	ENST00000361837	ENSG00000162062	TEDC2	FALSE	FALSE
chr16	2464222	T	A	ENST00000361837	ENSG00000162062	TEDC2	FALSE	FALSE
chr16	2464224	G	T	ENST00000361837	ENSG00000162062	TEDC2	FALSE	FALSE
chr16	2464227	A	T	ENST00000361837	ENSG00000162062	TEDC2	FALSE	FALSE
chr16	2464230	G	A	ENST00000361837	ENSG00000162062	TEDC2	TRUE	FALSE
chr16	2464230	G	C	ENST00000361837	ENSG00000162062	TEDC2	TRUE	FALSE
chr16	2464230	G	T	ENST00000361837	ENSG00000162062	TEDC2	TRUE	FALSE
chr16	2464231	T	A	ENST00000361837	ENSG00000162062	TEDC2	TRUE	FALSE
chr16	2464231	T	C	ENST00000361837	ENSG00000162062	TEDC2	TRUE	FALSE
chr16	2464231	T	G	ENST00000361837	ENSG00000162062	TEDC2	TRUE	FALSE
chr16	2464520	A	C	ENST00000361837	ENSG00000162062	TEDC2	FALSE	FALSE
chr16	2464520	A	G	ENST00000361837	ENSG00000162062	TEDC2	FALSE	FALSE
chr16	2464520	A	T	ENST00000361837	ENSG00000162062	TEDC2	FALSE	FALSE
chr16	2464521	G	A	ENST00000361837	ENSG00000162062	TEDC2	FALSE	FALSE
chr16	2464521	G	C	ENST00000361837	ENSG00000162062	TEDC2	FALSE	FALSE
chr16	2464521	G	T	ENST00000361837	ENSG00000162062	TEDC2	FALSE	FALSE
chr16	2464534	G	T	ENST00000361837	ENSG00000162062	TEDC2	FALSE	FALSE
chr16	2464561	C	T	ENST00000361837	ENSG00000162062	TEDC2	FALSE	FALSE
chr16	2464567	C	T	ENST00000361837	ENSG00000162062	TEDC2	FALSE	FALSE
chr16	2464580	G	A	ENST00000361837	ENSG00000162062	TEDC2	FALSE	FALSE
chr16	2464581	G	A	ENST00000361837	ENSG00000162062	TEDC2	FALSE	FALSE
chr16	2464593	C	A	ENST00000361837	ENSG00000162062	TEDC2	FALSE	FALSE
chr16	2464617	C	A	ENST00000361837	ENSG00000162062	TEDC2	FALSE	FALSE
chr16	2464618	G	T	ENST00000361837	ENSG00000162062	TEDC2	FALSE	FALSE
chr16	2464621	G	T	ENST00000361837	ENSG00000162062	TEDC2	FALSE	FALSE
chr16	2464624	G	T	ENST00000361837	ENSG00000162062	TEDC2	FALSE	FALSE
chr16	2464654	G	T	ENST00000361837	ENSG00000162062	TEDC2	FALSE	FALSE
chr16	2471712	G	A	ENST00000293973	ENSG00000162068	NTN3	FALSE	FALSE
chr16	2471713	G	A	ENST00000293973	ENSG00000162068	NTN3	FALSE	FALSE
chr16	2471718	G	A	ENST00000293973	ENSG00000162068	NTN3	FALSE	FALSE
chr16	2471719	G	A	ENST00000293973	ENSG00000162068	NTN3	FALSE	FALSE
chr16	2471791	C	A	ENST00000293973	ENSG00000162068	NTN3
chr16	2471798	G	T	ENST00000293973	ENSG00000162068	NTN3
chr16	2471821	C	A	ENST00000293973	ENSG00000162068	NTN3
chr16	2471828	G	T	ENST00000293973	ENSG00000162068	NTN3
chr16	2471855	G	T	ENST00000293973	ENSG00000162068	NTN3
chr16	2471878	C	A	ENST00000293973	ENSG00000162068	NTN3	TRUE	TRUE
chr16	2471902	C	A	ENST00000293973	ENSG00000162068	NTN3	TRUE	TRUE
chr16	2471918	C	T	ENST00000293973	ENSG00000162068	NTN3	TRUE	TRUE
chr16	2471977	C	A	ENST00000293973	ENSG00000162068	NTN3	TRUE	TRUE
chr16	2471979	G	A	ENST00000293973	ENSG00000162068	NTN3	TRUE	TRUE
chr16	2471980	G	A	ENST00000293973	ENSG00000162068	NTN3	TRUE	TRUE
chr16	2471985	C	A	ENST00000293973	ENSG00000162068	NTN3	TRUE	TRUE
chr16	2471987	G	T	ENST00000293973	ENSG00000162068	NTN3	TRUE	TRUE
chr16	2472038	A	T	ENST00000293973	ENSG00000162068	NTN3	TRUE	TRUE
chr16	2472047	G	T	ENST00000293973	ENSG00000162068	NTN3	TRUE	TRUE
chr16	2472076	C	A	ENST00000293973	ENSG00000162068	NTN3	TRUE	TRUE
chr16	2472078	C	A	ENST00000293973	ENSG00000162068	NTN3	TRUE	TRUE
chr16	2472078	C	G	ENST00000293973	ENSG00000162068	NTN3	TRUE	TRUE
chr16	2472107	A	T	ENST00000293973	ENSG00000162068	NTN3	TRUE	TRUE
chr16	2472113	C	T	ENST00000293973	ENSG00000162068	NTN3	TRUE	TRUE
chr16	2472132	G	A	ENST00000293973	ENSG00000162068	NTN3	TRUE	TRUE
chr16	2472133	G	A	ENST00000293973	ENSG00000162068	NTN3	TRUE	TRUE
chr16	2472163	T	A	ENST00000293973	ENSG00000162068	NTN3	TRUE	TRUE
chr16	2472175	T	A	ENST00000293973	ENSG00000162068	NTN3	TRUE	TRUE
chr16	2472175	T	G	ENST00000293973	ENSG00000162068	NTN3	TRUE	TRUE
chr16	2472221	G	T	ENST00000293973	ENSG00000162068	NTN3	TRUE	TRUE
chr16	2472232	C	A	ENST00000293973	ENSG00000162068	NTN3	TRUE	TRUE
chr16	2472251	C	T	ENST00000293973	ENSG00000162068	NTN3	TRUE	TRUE
chr16	2472287	C	T	ENST00000293973	ENSG00000162068	NTN3	TRUE	TRUE
chr16	2472335	C	T	ENST00000293973	ENSG00000162068	NTN3	TRUE	TRUE
chr16	2472342	G	A	ENST00000293973	ENSG00000162068	NTN3	TRUE	TRUE
chr16	2472343	G	A	ENST00000293973	ENSG00000162068	NTN3	TRUE	TRUE
chr16	2472410	G	T	ENST00000293973	ENSG00000162068	NTN3	TRUE	TRUE
chr16	2472427	C	A	ENST00000293973	ENSG00000162068	NTN3	TRUE	TRUE
chr16	2472427	C	G	ENST00000293973	ENSG00000162068	NTN3	TRUE	TRUE
chr16	2472433	C	A	ENST00000293973	ENSG00000162068	NTN3	TRUE	TRUE
chr16	2472433	C	G	ENST00000293973	ENSG00000162068	NTN3	TRUE	TRUE
chr16	2472449	C	T	ENST00000293973	ENSG00000162068	NTN3	TRUE	TRUE
chr16	2472466	C	A	ENST00000293973	ENSG00000162068	NTN3	TRUE	TRUE
chr16	2472467	A	T	ENST00000293973	ENSG00000162068	NTN3	TRUE	TRUE
chr16	2472472	C	A	ENST00000293973	ENSG00000162068	NTN3	TRUE	TRUE
chr16	2472476	G	T	ENST00000293973	ENSG00000162068	NTN3	TRUE	TRUE
chr16	2472486	C	A	ENST00000293973	ENSG00000162068	NTN3	TRUE	TRUE
chr16	2472486	C	G	ENST00000293973	ENSG00000162068	NTN3	TRUE	TRUE
chr16	2472493	C	A	ENST00000293973	ENSG00000162068	NTN3	TRUE	TRUE
chr16	2472506	C	T	ENST00000293973	ENSG00000162068	NTN3	TRUE	TRUE
chr16	2472523	C	A	ENST00000293973	ENSG00000162068	NTN3	TRUE	TRUE
chr16	2472529	T	A	ENST00000293973	ENSG00000162068	NTN3	TRUE	TRUE
chr16	2472542	G	T	ENST00000293973	ENSG00000162068	NTN3	TRUE	TRUE
chr16	2472556	C	A	ENST00000293973	ENSG00000162068	NTN3	TRUE	TRUE
chr16	2472565	C	A	ENST00000293973	ENSG00000162068	NTN3	TRUE	TRUE
chr16	2472566	A	T	ENST00000293973	ENSG00000162068	NTN3	TRUE	TRUE
chr16	2472577	C	A	ENST00000293973	ENSG00000162068	NTN3	TRUE	TRUE
chr16	2472577	C	G	ENST00000293973	ENSG00000162068	NTN3	TRUE	TRUE
chr16	2472580	C	A	ENST00000293973	ENSG00000162068	NTN3	TRUE	TRUE
chr16	2472591	G	A	ENST00000293973	ENSG00000162068	NTN3	TRUE	TRUE
chr16	2472592	G	A	ENST00000293973	ENSG00000162068	NTN3	TRUE	TRUE
chr16	2472593	C	T	ENST00000293973	ENSG00000162068	NTN3	TRUE	TRUE
chr16	2472611	G	T	ENST00000293973	ENSG00000162068	NTN3	TRUE	TRUE
chr16	2472625	C	A	ENST00000293973	ENSG00000162068	NTN3	TRUE	TRUE
chr16	2472630	G	A	ENST00000293973	ENSG00000162068	NTN3	FALSE	FALSE
chr16	2472630	G	C	ENST00000293973	ENSG00000162068	NTN3	FALSE	FALSE
chr16	2472630	G	T	ENST00000293973	ENSG00000162068	NTN3	FALSE	FALSE
chr16	2472631	T	A	ENST00000293973	ENSG00000162068	NTN3	FALSE	FALSE
chr16	2472631	T	C	ENST00000293973	ENSG00000162068	NTN3	FALSE	FALSE
chr16	2472631	T	G	ENST00000293973	ENSG00000162068	NTN3	FALSE	FALSE
chr16	2472699	A	C	ENST00000293973	ENSG00000162068	NTN3	TRUE	FALSE
chr16	2472699	A	G	ENST00000293973	ENSG00000162068	NTN3	TRUE	FALSE
chr16	2472699	A	T	ENST00000293973	ENSG00000162068	NTN3	TRUE	FALSE
chr16	2472700	G	A	ENST00000293973	ENSG00000162068	NTN3	TRUE	FALSE
chr16	2472700	G	C	ENST00000293973	ENSG00000162068	NTN3	TRUE	FALSE
chr16	2472700	G	T	ENST00000293973	ENSG00000162068	NTN3	TRUE	FALSE
chr16	2472705	C	A	ENST00000293973	ENSG00000162068	NTN3	TRUE	TRUE
chr16	2472711	C	A	ENST00000293973	ENSG00000162068	NTN3	TRUE	TRUE
chr16	2472732	C	A	ENST00000293973	ENSG00000162068	NTN3	TRUE	TRUE
chr16	2472745	G	T	ENST00000293973	ENSG00000162068	NTN3	TRUE	TRUE
chr16	2472753	C	A	ENST00000293973	ENSG00000162068	NTN3	TRUE	TRUE
chr16	2472753	C	G	ENST00000293973	ENSG00000162068	NTN3	TRUE	TRUE
chr16	2472754	C	T	ENST00000293973	ENSG00000162068	NTN3	TRUE	TRUE
chr16	2472786	T	A	ENST00000293973	ENSG00000162068	NTN3	TRUE	TRUE
chr16	2472795	C	A	ENST00000293973	ENSG00000162068	NTN3	TRUE	TRUE
chr16	2472822	C	A	ENST00000293973	ENSG00000162068	NTN3	TRUE	TRUE
chr16	2472828	C	A	ENST00000293973	ENSG00000162068	NTN3	TRUE	TRUE
chr16	2472828	C	G	ENST00000293973	ENSG00000162068	NTN3	TRUE	TRUE
chr16	2472831	C	A	ENST00000293973	ENSG00000162068	NTN3	TRUE	TRUE
chr16	2472835	G	T	ENST00000293973	ENSG00000162068	NTN3	TRUE	TRUE
chr16	2472846	T	A	ENST00000293973	ENSG00000162068	NTN3	TRUE	TRUE
chr16	2472846	T	G	ENST00000293973	ENSG00000162068	NTN3	TRUE	TRUE
chr16	2472847	C	T	ENST00000293973	ENSG00000162068	NTN3	TRUE	TRUE
chr16	2472885	C	A	ENST00000293973	ENSG00000162068	NTN3	TRUE	TRUE
chr16	2472890	G	A	ENST00000293973	ENSG00000162068	NTN3	TRUE	FALSE
chr16	2472890	G	C	ENST00000293973	ENSG00000162068	NTN3	TRUE	FALSE
chr16	2472890	G	T	ENST00000293973	ENSG00000162068	NTN3	TRUE	FALSE
chr16	2472891	T	A	ENST00000293973	ENSG00000162068	NTN3	TRUE	FALSE
chr16	2472891	T	C	ENST00000293973	ENSG00000162068	NTN3	TRUE	FALSE
chr16	2472891	T	G	ENST00000293973	ENSG00000162068	NTN3	TRUE	FALSE
chr16	2472983	A	C	ENST00000293973	ENSG00000162068	NTN3	TRUE	FALSE
chr16	2472983	A	G	ENST00000293973	ENSG00000162068	NTN3	TRUE	FALSE
chr16	2472983	A	T	ENST00000293973	ENSG00000162068	NTN3	TRUE	FALSE
chr16	2472984	G	A	ENST00000293973	ENSG00000162068	NTN3	TRUE	FALSE
chr16	2472984	G	C	ENST00000293973	ENSG00000162068	NTN3	TRUE	FALSE
chr16	2472984	G	T	ENST00000293973	ENSG00000162068	NTN3	TRUE	FALSE
chr16	2472989	C	A	ENST00000293973	ENSG00000162068	NTN3	TRUE	TRUE
chr16	2472995	T	A	ENST00000293973	ENSG00000162068	NTN3	TRUE	TRUE
chr16	2473017	A	T	ENST00000293973	ENSG00000162068	NTN3	TRUE	TRUE
chr16	2473025	C	A	ENST00000293973	ENSG00000162068	NTN3	TRUE	TRUE
chr16	2473029	C	T	ENST00000293973	ENSG00000162068	NTN3	TRUE	TRUE
chr16	2473041	C	T	ENST00000293973	ENSG00000162068	NTN3	TRUE	TRUE
chr16	2473046	T	A	ENST00000293973	ENSG00000162068	NTN3	TRUE	TRUE
chr16	2473052	C	A	ENST00000293973	ENSG00000162068	NTN3	TRUE	TRUE
chr16	2473053	A	T	ENST00000293973	ENSG00000162068	NTN3	TRUE	TRUE
chr16	2473079	C	A	ENST00000293973	ENSG00000162068	NTN3	TRUE	TRUE
chr16	2473088	C	A	ENST00000293973	ENSG00000162068	NTN3	TRUE	TRUE
chr16	2473101	C	T	ENST00000293973	ENSG00000162068	NTN3	TRUE	TRUE
chr16	2473104	C	T	ENST00000293973	ENSG00000162068	NTN3	TRUE	TRUE
chr16	2473130	T	A	ENST00000293973	ENSG00000162068	NTN3	TRUE	TRUE
chr16	2473134	A	T	ENST00000293973	ENSG00000162068	NTN3	TRUE	TRUE
chr16	2473135	G	A	ENST00000293973	ENSG00000162068	NTN3	FALSE	FALSE
chr16	2473135	G	C	ENST00000293973	ENSG00000162068	NTN3	TRUE	FALSE
chr16	2473135	G	T	ENST00000293973	ENSG00000162068	NTN3	TRUE	FALSE
chr16	2473136	T	A	ENST00000293973	ENSG00000162068	NTN3	TRUE	FALSE
chr16	2473136	T	C	ENST00000293973	ENSG00000162068	NTN3	TRUE	FALSE
chr16	2473136	T	G	ENST00000293973	ENSG00000162068	NTN3	TRUE	FALSE
chr16	2473266	A	C	ENST00000293973	ENSG00000162068	NTN3	FALSE	FALSE
chr16	2473266	A	G	ENST00000293973	ENSG00000162068	NTN3	FALSE	FALSE
chr16	2473266	A	T	ENST00000293973	ENSG00000162068	NTN3	FALSE	FALSE
chr16	2473267	G	A	ENST00000293973	ENSG00000162068	NTN3	FALSE	FALSE
chr16	2473267	G	C	ENST00000293973	ENSG00000162068	NTN3	FALSE	FALSE
chr16	2473267	G	T	ENST00000293973	ENSG00000162068	NTN3	FALSE	FALSE
chr16	2473282	G	T	ENST00000293973	ENSG00000162068	NTN3	TRUE	TRUE
chr16	2473291	G	T	ENST00000293973	ENSG00000162068	NTN3	TRUE	TRUE
chr16	2473309	C	T	ENST00000293973	ENSG00000162068	NTN3	TRUE	TRUE
chr16	2473315	C	T	ENST00000293973	ENSG00000162068	NTN3	TRUE	TRUE
chr16	2473319	G	A	ENST00000293973	ENSG00000162068	NTN3	TRUE	FALSE
chr16	2473319	G	C	ENST00000293973	ENSG00000162068	NTN3	TRUE	FALSE
chr16	2473319	G	T	ENST00000293973	ENSG00000162068	NTN3	TRUE	FALSE
chr16	2473320	T	A	ENST00000293973	ENSG00000162068	NTN3	TRUE	FALSE
chr16	2473320	T	C	ENST00000293973	ENSG00000162068	NTN3	TRUE	FALSE
chr16	2473320	T	G	ENST00000293973	ENSG00000162068	NTN3	TRUE	FALSE
chr16	2473427	A	C	ENST00000293973	ENSG00000162068	NTN3	TRUE	FALSE
chr16	2473427	A	G	ENST00000293973	ENSG00000162068	NTN3	TRUE	FALSE
chr16	2473427	A	T	ENST00000293973	ENSG00000162068	NTN3	TRUE	FALSE
chr16	2473428	G	A	ENST00000293973	ENSG00000162068	NTN3	TRUE	FALSE
chr16	2473428	G	C	ENST00000293973	ENSG00000162068	NTN3	TRUE	FALSE
chr16	2473428	G	T	ENST00000293973	ENSG00000162068	NTN3	TRUE	FALSE
chr16	2473433	T	A	ENST00000293973	ENSG00000162068	NTN3	TRUE	TRUE
chr16	2473438	C	A	ENST00000293973	ENSG00000162068	NTN3	TRUE	TRUE
chr16	2473445	C	A	ENST00000293973	ENSG00000162068	NTN3	TRUE	TRUE
chr16	2473446	A	T	ENST00000293973	ENSG00000162068	NTN3	TRUE	TRUE
chr16	2473466	C	A	ENST00000293973	ENSG00000162068	NTN3	FALSE	FALSE
chr16	2473466	C	G	ENST00000293973	ENSG00000162068	NTN3	FALSE	FALSE
chr16	2473479	A	T	ENST00000293973	ENSG00000162068	NTN3	FALSE	FALSE
chr16	2473482	A	T	ENST00000293973	ENSG00000162068	NTN3	FALSE	FALSE
chr16	2473490	C	A	ENST00000293973	ENSG00000162068	NTN3	FALSE	FALSE
chr16	2473491	A	T	ENST00000293973	ENSG00000162068	NTN3	FALSE	FALSE
chr16	2473494	A	T	ENST00000293973	ENSG00000162068	NTN3	FALSE	FALSE
chr16	2473502	T	A	ENST00000293973	ENSG00000162068	NTN3	FALSE	FALSE
chr16	2473502	T	G	ENST00000293973	ENSG00000162068	NTN3	FALSE	FALSE
chr16	2473504	G	A	ENST00000293973	ENSG00000162068	NTN3	TRUE	FALSE
chr16	2473504	G	C	ENST00000293973	ENSG00000162068	NTN3	TRUE	FALSE
chr16	2473504	G	T	ENST00000293973	ENSG00000162068	NTN3	TRUE	FALSE
chr16	2473505	T	A	ENST00000293973	ENSG00000162068	NTN3	TRUE	FALSE
chr16	2473505	T	C	ENST00000293973	ENSG00000162068	NTN3	TRUE	FALSE
chr16	2473505	T	G	ENST00000293973	ENSG00000162068	NTN3	TRUE	FALSE
chr16	2473754	A	C	ENST00000293973	ENSG00000162068	NTN3	FALSE	FALSE
chr16	2473754	A	G	ENST00000293973	ENSG00000162068	NTN3	FALSE	FALSE
chr16	2473754	A	T	ENST00000293973	ENSG00000162068	NTN3	FALSE	FALSE
chr16	2473755	G	A	ENST00000293973	ENSG00000162068	NTN3	FALSE	FALSE
chr16	2473755	G	C	ENST00000293973	ENSG00000162068	NTN3	FALSE	FALSE
chr16	2473755	G	T	ENST00000293973	ENSG00000162068	NTN3	FALSE	FALSE
chr16	2473761	C	T	ENST00000293973	ENSG00000162068	NTN3
chr16	2473785	G	T	ENST00000293973	ENSG00000162068	NTN3
chr16	2473801	G	A	ENST00000293973	ENSG00000162068	NTN3
chr16	2473802	G	A	ENST00000293973	ENSG00000162068	NTN3
chr16	2473842	G	T	ENST00000293973	ENSG00000162068	NTN3
chr16	2473845	G	T	ENST00000293973	ENSG00000162068	NTN3
chr16	2473848	G	T	ENST00000293973	ENSG00000162068	NTN3
chr16	2473879	G	A	ENST00000293973	ENSG00000162068	NTN3
chr16	2473880	G	A	ENST00000293973	ENSG00000162068	NTN3
chr16	2473904	C	A	ENST00000293973	ENSG00000162068	NTN3
chr16	2473910	C	A	ENST00000293973	ENSG00000162068	NTN3
chr16	2473937	C	A	ENST00000293973	ENSG00000162068	NTN3
chr16	2473937	C	G	ENST00000293973	ENSG00000162068	NTN3
chr16	2473959	G	T	ENST00000293973	ENSG00000162068	NTN3	FALSE	FALSE
chr16	2474013	G	T	ENST00000293973	ENSG00000162068	NTN3	FALSE	FALSE
chr16	2474032	G	A	ENST00000293973	ENSG00000162068	NTN3	FALSE	FALSE
chr16	2474033	G	A	ENST00000293973	ENSG00000162068	NTN3	FALSE	FALSE
chr16	2474044	G	A	ENST00000293973	ENSG00000162068	NTN3	FALSE	FALSE
chr16	2474045	G	A	ENST00000293973	ENSG00000162068	NTN3	FALSE	FALSE
chr16	2474067	C	T	ENST00000293973	ENSG00000162068	NTN3	FALSE	FALSE
chr16	2474070	C	T	ENST00000293973	ENSG00000162068	NTN3	FALSE	FALSE
chr16	2474076	G	T	ENST00000293973	ENSG00000162068	NTN3	FALSE	FALSE
chr16	2474093	C	A	ENST00000293973	ENSG00000162068	NTN3	FALSE	FALSE
chr16	2475171	G	A	ENST00000646147	ENSG00000162065	TBC1D24	TRUE	FALSE
chr16	2475171	G	C	ENST00000646147	ENSG00000162065	TBC1D24	TRUE	FALSE
chr16	2475171	G	T	ENST00000646147	ENSG00000162065	TBC1D24	TRUE	FALSE
chr16	2475172	T	A	ENST00000646147	ENSG00000162065	TBC1D24	TRUE	FALSE
chr16	2475172	T	C	ENST00000646147	ENSG00000162065	TBC1D24	TRUE	FALSE
chr16	2475172	T	G	ENST00000646147	ENSG00000162065	TBC1D24	TRUE	FALSE
chr16	2496032	A	C	ENST00000646147	ENSG00000162065	TBC1D24	TRUE	FALSE
chr16	2496032	A	G	ENST00000646147	ENSG00000162065	TBC1D24	TRUE	FALSE
chr16	2496032	A	T	ENST00000646147	ENSG00000162065	TBC1D24	TRUE	FALSE
chr16	2496033	G	A	ENST00000646147	ENSG00000162065	TBC1D24	TRUE	FALSE
chr16	2496033	G	C	ENST00000646147	ENSG00000162065	TBC1D24	TRUE	FALSE
chr16	2496033	G	T	ENST00000646147	ENSG00000162065	TBC1D24	TRUE	FALSE
chr16	2496161	G	T	ENST00000564543	ENSG00000260272		FALSE	FALSE
chr16	2496161	G	T	ENST00000646147	ENSG00000162065	TBC1D24	FALSE	FALSE
chr16	2496166	C	A	ENST00000564543	ENSG00000260272		FALSE	FALSE
chr16	2496166	C	A	ENST00000646147	ENSG00000162065	TBC1D24	FALSE	FALSE
chr16	2496166	C	G	ENST00000564543	ENSG00000260272		FALSE	FALSE
chr16	2496166	C	G	ENST00000646147	ENSG00000162065	TBC1D24	FALSE	FALSE
chr16	2496172	C	A	ENST00000564543	ENSG00000260272		FALSE	FALSE
chr16	2496172	C	A	ENST00000646147	ENSG00000162065	TBC1D24	FALSE	FALSE
chr16	2496182	A	T	ENST00000564543	ENSG00000260272		FALSE	FALSE
chr16	2496182	A	T	ENST00000646147	ENSG00000162065	TBC1D24	FALSE	FALSE
chr16	2496188	A	T	ENST00000564543	ENSG00000260272		FALSE	FALSE
chr16	2496188	A	T	ENST00000646147	ENSG00000162065	TBC1D24	FALSE	FALSE
chr16	2496206	C	T	ENST00000564543	ENSG00000260272		TRUE	FALSE
chr16	2496206	C	T	ENST00000646147	ENSG00000162065	TBC1D24	TRUE	FALSE
chr16	2496221	A	T	ENST00000564543	ENSG00000260272		TRUE	TRUE
chr16	2496221	A	T	ENST00000646147	ENSG00000162065	TBC1D24	TRUE	TRUE
chr16	2496224	G	T	ENST00000564543	ENSG00000260272		TRUE	TRUE
chr16	2496224	G	T	ENST00000646147	ENSG00000162065	TBC1D24	TRUE	TRUE
chr16	2496235	C	A	ENST00000564543	ENSG00000260272		TRUE	TRUE
chr16	2496235	C	A	ENST00000646147	ENSG00000162065	TBC1D24	TRUE	TRUE
chr16	2496239	G	T	ENST00000564543	ENSG00000260272		TRUE	TRUE
chr16	2496239	G	T	ENST00000646147	ENSG00000162065	TBC1D24	TRUE	TRUE
chr16	2496245	C	T	ENST00000564543	ENSG00000260272		TRUE	TRUE
chr16	2496245	C	T	ENST00000646147	ENSG00000162065	TBC1D24	TRUE	TRUE
chr16	2496248	G	T	ENST00000564543	ENSG00000260272		TRUE	TRUE
chr16	2496248	G	T	ENST00000646147	ENSG00000162065	TBC1D24	TRUE	TRUE
chr16	2496254	A	T	ENST00000564543	ENSG00000260272		TRUE	TRUE
chr16	2496254	A	T	ENST00000646147	ENSG00000162065	TBC1D24	TRUE	TRUE
chr16	2496257	C	T	ENST00000564543	ENSG00000260272		TRUE	TRUE
chr16	2496257	C	T	ENST00000646147	ENSG00000162065	TBC1D24	TRUE	TRUE
chr16	2496269	C	T	ENST00000564543	ENSG00000260272		TRUE	TRUE
chr16	2496269	C	T	ENST00000646147	ENSG00000162065	TBC1D24	TRUE	TRUE
chr16	2496277	C	A	ENST00000564543	ENSG00000260272		TRUE	TRUE
chr16	2496277	C	A	ENST00000646147	ENSG00000162065	TBC1D24	TRUE	TRUE
chr16	2496277	C	G	ENST00000564543	ENSG00000260272		TRUE	TRUE
chr16	2496277	C	G	ENST00000646147	ENSG00000162065	TBC1D24	TRUE	TRUE
chr16	2496279	G	A	ENST00000564543	ENSG00000260272		TRUE	TRUE
chr16	2496279	G	A	ENST00000646147	ENSG00000162065	TBC1D24	TRUE	TRUE
chr16	2496280	G	A	ENST00000564543	ENSG00000260272		TRUE	TRUE
chr16	2496280	G	A	ENST00000646147	ENSG00000162065	TBC1D24	TRUE	TRUE
chr16	2496284	C	T	ENST00000564543	ENSG00000260272		TRUE	TRUE
chr16	2496284	C	T	ENST00000646147	ENSG00000162065	TBC1D24	TRUE	TRUE
chr16	2496302	G	T	ENST00000564543	ENSG00000260272		TRUE	TRUE
chr16	2496302	G	T	ENST00000646147	ENSG00000162065	TBC1D24	TRUE	TRUE
chr16	2496305	A	T	ENST00000564543	ENSG00000260272		TRUE	TRUE
chr16	2496305	A	T	ENST00000646147	ENSG00000162065	TBC1D24	TRUE	TRUE
chr16	2496313	C	A	ENST00000564543	ENSG00000260272		TRUE	TRUE
chr16	2496313	C	A	ENST00000646147	ENSG00000162065	TBC1D24	TRUE	TRUE
chr16	2496313	C	G	ENST00000564543	ENSG00000260272		TRUE	TRUE
chr16	2496313	C	G	ENST00000646147	ENSG00000162065	TBC1D24	TRUE	TRUE
chr16	2496314	C	T	ENST00000564543	ENSG00000260272		TRUE	TRUE
chr16	2496314	C	T	ENST00000646147	ENSG00000162065	TBC1D24	TRUE	TRUE
chr16	2496340	C	A	ENST00000564543	ENSG00000260272		TRUE	TRUE
chr16	2496340	C	A	ENST00000646147	ENSG00000162065	TBC1D24	TRUE	TRUE
chr16	2496370	C	A	ENST00000564543	ENSG00000260272		TRUE	TRUE
chr16	2496370	C	A	ENST00000646147	ENSG00000162065	TBC1D24	TRUE	TRUE
chr16	2496370	C	G	ENST00000564543	ENSG00000260272		TRUE	TRUE
chr16	2496370	C	G	ENST00000646147	ENSG00000162065	TBC1D24	TRUE	TRUE
chr16	2496386	A	T	ENST00000564543	ENSG00000260272		TRUE	TRUE
chr16	2496386	A	T	ENST00000646147	ENSG00000162065	TBC1D24	TRUE	TRUE
chr16	2496398	A	T	ENST00000564543	ENSG00000260272		TRUE	TRUE
chr16	2496398	A	T	ENST00000646147	ENSG00000162065	TBC1D24	TRUE	TRUE
chr16	2496415	C	A	ENST00000564543	ENSG00000260272		TRUE	TRUE
chr16	2496415	C	A	ENST00000646147	ENSG00000162065	TBC1D24	TRUE	TRUE
chr16	2496428	G	T	ENST00000564543	ENSG00000260272		TRUE	TRUE
chr16	2496428	G	T	ENST00000646147	ENSG00000162065	TBC1D24	TRUE	TRUE
chr16	2496446	C	T	ENST00000564543	ENSG00000260272		TRUE	TRUE
chr16	2496446	C	T	ENST00000646147	ENSG00000162065	TBC1D24	TRUE	TRUE
chr16	2496460	C	A	ENST00000564543	ENSG00000260272		TRUE	TRUE
chr16	2496460	C	A	ENST00000646147	ENSG00000162065	TBC1D24	TRUE	TRUE
chr16	2496460	C	G	ENST00000564543	ENSG00000260272		TRUE	TRUE
chr16	2496460	C	G	ENST00000646147	ENSG00000162065	TBC1D24	TRUE	TRUE
chr16	2496463	C	A	ENST00000564543	ENSG00000260272		TRUE	TRUE
chr16	2496463	C	A	ENST00000646147	ENSG00000162065	TBC1D24	TRUE	TRUE
chr16	2496479	G	T	ENST00000564543	ENSG00000260272		TRUE	TRUE
chr16	2496479	G	T	ENST00000646147	ENSG00000162065	TBC1D24	TRUE	TRUE
chr16	2496494	A	T	ENST00000564543	ENSG00000260272		TRUE	TRUE
chr16	2496494	A	T	ENST00000646147	ENSG00000162065	TBC1D24	TRUE	TRUE
chr16	2496508	C	A	ENST00000564543	ENSG00000260272		TRUE	TRUE
chr16	2496508	C	A	ENST00000646147	ENSG00000162065	TBC1D24	TRUE	TRUE
chr16	2496518	C	T	ENST00000564543	ENSG00000260272		TRUE	TRUE
chr16	2496518	C	T	ENST00000646147	ENSG00000162065	TBC1D24	TRUE	TRUE
chr16	2496541	C	A	ENST00000564543	ENSG00000260272		TRUE	TRUE
chr16	2496541	C	A	ENST00000646147	ENSG00000162065	TBC1D24	TRUE	TRUE
chr16	2496580	C	A	ENST00000564543	ENSG00000260272		TRUE	TRUE
chr16	2496580	C	A	ENST00000646147	ENSG00000162065	TBC1D24	TRUE	TRUE
chr16	2496580	C	G	ENST00000564543	ENSG00000260272		TRUE	TRUE
chr16	2496580	C	G	ENST00000646147	ENSG00000162065	TBC1D24	TRUE	TRUE
chr16	2496590	G	T	ENST00000564543	ENSG00000260272		TRUE	TRUE
chr16	2496590	G	T	ENST00000646147	ENSG00000162065	TBC1D24	TRUE	TRUE
chr16	2496596	G	T	ENST00000564543	ENSG00000260272		TRUE	TRUE
chr16	2496596	G	T	ENST00000646147	ENSG00000162065	TBC1D24	TRUE	TRUE
chr16	2496601	C	A	ENST00000564543	ENSG00000260272		TRUE	TRUE
chr16	2496601	C	A	ENST00000646147	ENSG00000162065	TBC1D24	TRUE	TRUE
chr16	2496605	G	T	ENST00000564543	ENSG00000260272		TRUE	TRUE
chr16	2496605	G	T	ENST00000646147	ENSG00000162065	TBC1D24	TRUE	TRUE
chr16	2496608	A	T	ENST00000564543	ENSG00000260272		TRUE	TRUE
chr16	2496608	A	T	ENST00000646147	ENSG00000162065	TBC1D24	TRUE	TRUE
chr16	2496616	C	A	ENST00000564543	ENSG00000260272		TRUE	TRUE
chr16	2496616	C	A	ENST00000646147	ENSG00000162065	TBC1D24	TRUE	TRUE
chr16	2496631	C	A	ENST00000564543	ENSG00000260272		TRUE	TRUE
chr16	2496631	C	A	ENST00000646147	ENSG00000162065	TBC1D24	TRUE	TRUE
chr16	2496659	C	T	ENST00000564543	ENSG00000260272		TRUE	TRUE
chr16	2496659	C	T	ENST00000646147	ENSG00000162065	TBC1D24	TRUE	TRUE
chr16	2496677	G	T	ENST00000564543	ENSG00000260272		TRUE	TRUE
chr16	2496677	G	T	ENST00000646147	ENSG00000162065	TBC1D24	TRUE	TRUE
chr16	2496681	C	A	ENST00000564543	ENSG00000260272		TRUE	TRUE
chr16	2496681	C	A	ENST00000646147	ENSG00000162065	TBC1D24	TRUE	TRUE
chr16	2496688	C	A	ENST00000564543	ENSG00000260272		TRUE	TRUE
chr16	2496688	C	A	ENST00000646147	ENSG00000162065	TBC1D24	TRUE	TRUE
chr16	2496713	A	T	ENST00000564543	ENSG00000260272		TRUE	TRUE
chr16	2496713	A	T	ENST00000646147	ENSG00000162065	TBC1D24	TRUE	TRUE
chr16	2496718	C	A	ENST00000564543	ENSG00000260272		TRUE	TRUE
chr16	2496718	C	A	ENST00000646147	ENSG00000162065	TBC1D24	TRUE	TRUE
chr16	2496718	C	G	ENST00000564543	ENSG00000260272		TRUE	TRUE
chr16	2496718	C	G	ENST00000646147	ENSG00000162065	TBC1D24	TRUE	TRUE
chr16	2496721	C	A	ENST00000564543	ENSG00000260272		TRUE	TRUE
chr16	2496721	C	A	ENST00000646147	ENSG00000162065	TBC1D24	TRUE	TRUE
chr16	2496722	C	T	ENST00000564543	ENSG00000260272		TRUE	TRUE
chr16	2496722	C	T	ENST00000646147	ENSG00000162065	TBC1D24	TRUE	TRUE
chr16	2496734	A	T	ENST00000564543	ENSG00000260272		TRUE	TRUE
chr16	2496734	A	T	ENST00000646147	ENSG00000162065	TBC1D24	TRUE	TRUE
chr16	2496753	C	A	ENST00000564543	ENSG00000260272		TRUE	TRUE
chr16	2496753	C	A	ENST00000646147	ENSG00000162065	TBC1D24	TRUE	TRUE
chr16	2496755	G	T	ENST00000564543	ENSG00000260272		TRUE	TRUE
chr16	2496755	G	T	ENST00000646147	ENSG00000162065	TBC1D24	TRUE	TRUE
chr16	2496767	C	T	ENST00000564543	ENSG00000260272		TRUE	TRUE
chr16	2496767	C	T	ENST00000646147	ENSG00000162065	TBC1D24	TRUE	TRUE
chr16	2496775	T	A	ENST00000564543	ENSG00000260272		TRUE	TRUE
chr16	2496775	T	A	ENST00000646147	ENSG00000162065	TBC1D24	TRUE	TRUE
chr16	2496775	T	G	ENST00000564543	ENSG00000260272		TRUE	TRUE
chr16	2496775	T	G	ENST00000646147	ENSG00000162065	TBC1D24	TRUE	TRUE
chr16	2496783	G	A	ENST00000564543	ENSG00000260272		TRUE	TRUE
chr16	2496783	G	A	ENST00000646147	ENSG00000162065	TBC1D24	TRUE	TRUE
chr16	2496784	G	A	ENST00000564543	ENSG00000260272		TRUE	TRUE
chr16	2496784	G	A	ENST00000646147	ENSG00000162065	TBC1D24	TRUE	TRUE
chr16	2496785	C	T	ENST00000564543	ENSG00000260272		TRUE	TRUE
chr16	2496785	C	T	ENST00000646147	ENSG00000162065	TBC1D24	TRUE	TRUE
chr16	2496792	G	A	ENST00000564543	ENSG00000260272		TRUE	TRUE
chr16	2496792	G	A	ENST00000646147	ENSG00000162065	TBC1D24	TRUE	TRUE
chr16	2496793	G	A	ENST00000564543	ENSG00000260272		TRUE	TRUE
chr16	2496793	G	A	ENST00000646147	ENSG00000162065	TBC1D24	TRUE	TRUE
chr16	2496803	G	T	ENST00000564543	ENSG00000260272		TRUE	TRUE
chr16	2496803	G	T	ENST00000646147	ENSG00000162065	TBC1D24	TRUE	TRUE
chr16	2496817	C	A	ENST00000564543	ENSG00000260272		TRUE	TRUE
chr16	2496817	C	A	ENST00000646147	ENSG00000162065	TBC1D24	TRUE	TRUE
chr16	2496820	C	A	ENST00000564543	ENSG00000260272		TRUE	TRUE
chr16	2496820	C	A	ENST00000646147	ENSG00000162065	TBC1D24	TRUE	TRUE
chr16	2496820	C	G	ENST00000564543	ENSG00000260272		TRUE	TRUE
chr16	2496820	C	G	ENST00000646147	ENSG00000162065	TBC1D24	TRUE	TRUE
chr16	2496851	G	T	ENST00000564543	ENSG00000260272		TRUE	TRUE
chr16	2496851	G	T	ENST00000646147	ENSG00000162065	TBC1D24	TRUE	TRUE
chr16	2496859	C	A	ENST00000564543	ENSG00000260272		TRUE	TRUE
chr16	2496859	C	A	ENST00000646147	ENSG00000162065	TBC1D24	TRUE	TRUE
chr16	2496859	C	G	ENST00000564543	ENSG00000260272		TRUE	TRUE
chr16	2496859	C	G	ENST00000646147	ENSG00000162065	TBC1D24	TRUE	TRUE
chr16	2496860	A	T	ENST00000564543	ENSG00000260272		TRUE	TRUE
chr16	2496860	A	T	ENST00000646147	ENSG00000162065	TBC1D24	TRUE	TRUE
chr16	2496871	C	A	ENST00000564543	ENSG00000260272		TRUE	TRUE
chr16	2496871	C	A	ENST00000646147	ENSG00000162065	TBC1D24	TRUE	TRUE
chr16	2496871	C	G	ENST00000564543	ENSG00000260272		TRUE	TRUE
chr16	2496871	C	G	ENST00000646147	ENSG00000162065	TBC1D24	TRUE	TRUE
chr16	2496893	A	T	ENST00000564543	ENSG00000260272		TRUE	TRUE
chr16	2496893	A	T	ENST00000646147	ENSG00000162065	TBC1D24	TRUE	TRUE
chr16	2496905	A	T	ENST00000564543	ENSG00000260272		TRUE	TRUE
chr16	2496905	A	T	ENST00000646147	ENSG00000162065	TBC1D24	TRUE	TRUE
chr16	2496920	C	T	ENST00000564543	ENSG00000260272		TRUE	TRUE
chr16	2496920	C	T	ENST00000646147	ENSG00000162065	TBC1D24	TRUE	TRUE
chr16	2496929	G	T	ENST00000564543	ENSG00000260272		TRUE	TRUE
chr16	2496929	G	T	ENST00000646147	ENSG00000162065	TBC1D24	TRUE	TRUE
chr16	2496933	C	A	ENST00000564543	ENSG00000260272		TRUE	TRUE
chr16	2496933	C	A	ENST00000646147	ENSG00000162065	TBC1D24	TRUE	TRUE
chr16	2496944	A	T	ENST00000564543	ENSG00000260272		TRUE	TRUE
chr16	2496944	A	T	ENST00000646147	ENSG00000162065	TBC1D24	TRUE	TRUE
chr16	2496947	C	T	ENST00000564543	ENSG00000260272		TRUE	TRUE
chr16	2496947	C	T	ENST00000646147	ENSG00000162065	TBC1D24	TRUE	TRUE
chr16	2496968	A	T	ENST00000564543	ENSG00000260272		TRUE	TRUE
chr16	2496968	A	T	ENST00000646147	ENSG00000162065	TBC1D24	TRUE	TRUE
chr16	2496980	A	T	ENST00000564543	ENSG00000260272		TRUE	TRUE
chr16	2496980	A	T	ENST00000646147	ENSG00000162065	TBC1D24	TRUE	TRUE
chr16	2496995	G	T	ENST00000564543	ENSG00000260272		TRUE	TRUE
chr16	2496995	G	T	ENST00000646147	ENSG00000162065	TBC1D24	TRUE	TRUE
chr16	2496998	A	T	ENST00000564543	ENSG00000260272		TRUE	TRUE
chr16	2496998	A	T	ENST00000646147	ENSG00000162065	TBC1D24	TRUE	TRUE
chr16	2497007	G	T	ENST00000564543	ENSG00000260272		TRUE	TRUE
chr16	2497007	G	T	ENST00000646147	ENSG00000162065	TBC1D24	TRUE	TRUE
chr16	2497010	A	T	ENST00000564543	ENSG00000260272		TRUE	TRUE
chr16	2497010	A	T	ENST00000646147	ENSG00000162065	TBC1D24	TRUE	TRUE
chr16	2497040	A	T	ENST00000564543	ENSG00000260272		TRUE	TRUE
chr16	2497040	A	T	ENST00000646147	ENSG00000162065	TBC1D24	TRUE	TRUE
chr16	2497043	G	T	ENST00000564543	ENSG00000260272		TRUE	TRUE
chr16	2497043	G	T	ENST00000646147	ENSG00000162065	TBC1D24	TRUE	TRUE
chr16	2497049	C	T	ENST00000564543	ENSG00000260272		TRUE	TRUE
chr16	2497049	C	T	ENST00000646147	ENSG00000162065	TBC1D24	TRUE	TRUE
chr16	2497058	C	T	ENST00000564543	ENSG00000260272		TRUE	TRUE
chr16	2497058	C	T	ENST00000646147	ENSG00000162065	TBC1D24	TRUE	TRUE
chr16	2497070	G	T	ENST00000564543	ENSG00000260272		FALSE	FALSE
chr16	2497070	G	T	ENST00000646147	ENSG00000162065	TBC1D24	TRUE	TRUE
chr16	2497073	A	T	ENST00000564543	ENSG00000260272		FALSE	FALSE
chr16	2497073	A	T	ENST00000646147	ENSG00000162065	TBC1D24	TRUE	TRUE
chr16	2497082	A	T	ENST00000564543	ENSG00000260272		FALSE	FALSE
chr16	2497082	A	T	ENST00000646147	ENSG00000162065	TBC1D24	TRUE	TRUE
chr16	2497085	C	T	ENST00000564543	ENSG00000260272		FALSE	FALSE
chr16	2497085	C	T	ENST00000646147	ENSG00000162065	TBC1D24	TRUE	TRUE
chr16	2497088	A	T	ENST00000564543	ENSG00000260272		FALSE	FALSE
chr16	2497088	A	T	ENST00000646147	ENSG00000162065	TBC1D24	TRUE	TRUE
chr16	2497103	A	T	ENST00000564543	ENSG00000260272		FALSE	FALSE
chr16	2497103	A	T	ENST00000646147	ENSG00000162065	TBC1D24	TRUE	TRUE
chr16	2497106	C	T	ENST00000564543	ENSG00000260272		FALSE	FALSE
chr16	2497106	C	T	ENST00000646147	ENSG00000162065	TBC1D24	TRUE	TRUE
chr16	2497109	A	T	ENST00000564543	ENSG00000260272		FALSE	FALSE
chr16	2497109	A	T	ENST00000646147	ENSG00000162065	TBC1D24	TRUE	TRUE
chr16	2497114	G	A	ENST00000564543	ENSG00000260272		TRUE	FALSE
chr16	2497114	G	A	ENST00000646147	ENSG00000162065	TBC1D24	TRUE	FALSE
chr16	2497114	G	C	ENST00000564543	ENSG00000260272		TRUE	FALSE
chr16	2497114	G	C	ENST00000646147	ENSG00000162065	TBC1D24	TRUE	FALSE
chr16	2497114	G	T	ENST00000564543	ENSG00000260272		TRUE	FALSE
chr16	2497114	G	T	ENST00000646147	ENSG00000162065	TBC1D24	TRUE	FALSE
chr16	2497115	T	A	ENST00000564543	ENSG00000260272		TRUE	FALSE
chr16	2497115	T	A	ENST00000646147	ENSG00000162065	TBC1D24	TRUE	FALSE
chr16	2497115	T	C	ENST00000564543	ENSG00000260272		FALSE	FALSE
chr16	2497115	T	C	ENST00000646147	ENSG00000162065	TBC1D24	FALSE	FALSE
chr16	2497115	T	G	ENST00000564543	ENSG00000260272		TRUE	FALSE
chr16	2497115	T	G	ENST00000646147	ENSG00000162065	TBC1D24	TRUE	FALSE
chr16	2497708	A	C	ENST00000646147	ENSG00000162065	TBC1D24	FALSE	FALSE
chr16	2497708	A	G	ENST00000646147	ENSG00000162065	TBC1D24	FALSE	FALSE
chr16	2497708	A	T	ENST00000646147	ENSG00000162065	TBC1D24	FALSE	FALSE
chr16	2497709	G	A	ENST00000646147	ENSG00000162065	TBC1D24	FALSE	FALSE
chr16	2497709	G	C	ENST00000646147	ENSG00000162065	TBC1D24	FALSE	FALSE
chr16	2497709	G	T	ENST00000646147	ENSG00000162065	TBC1D24	FALSE	FALSE
chr16	2497715	C	A	ENST00000646147	ENSG00000162065	TBC1D24	TRUE	TRUE
chr16	2497715	C	G	ENST00000646147	ENSG00000162065	TBC1D24	TRUE	TRUE
chr16	2497723	A	T	ENST00000646147	ENSG00000162065	TBC1D24	TRUE	TRUE
chr16	2497728	G	A	ENST00000646147	ENSG00000162065	TBC1D24	FALSE	FALSE
chr16	2497728	G	C	ENST00000646147	ENSG00000162065	TBC1D24	FALSE	FALSE
chr16	2497728	G	T	ENST00000646147	ENSG00000162065	TBC1D24	FALSE	FALSE
chr16	2497729	T	A	ENST00000646147	ENSG00000162065	TBC1D24	FALSE	FALSE
chr16	2497729	T	C	ENST00000646147	ENSG00000162065	TBC1D24	FALSE	FALSE
chr16	2497729	T	G	ENST00000646147	ENSG00000162065	TBC1D24	FALSE	FALSE
chr16	2498236	A	C	ENST00000646147	ENSG00000162065	TBC1D24	TRUE	FALSE
chr16	2498236	A	G	ENST00000646147	ENSG00000162065	TBC1D24	TRUE	FALSE
chr16	2498236	A	T	ENST00000646147	ENSG00000162065	TBC1D24	TRUE	FALSE
chr16	2498237	G	A	ENST00000646147	ENSG00000162065	TBC1D24	TRUE	FALSE
chr16	2498237	G	C	ENST00000646147	ENSG00000162065	TBC1D24	TRUE	FALSE
chr16	2498237	G	T	ENST00000646147	ENSG00000162065	TBC1D24	TRUE	FALSE
chr16	2498239	C	T	ENST00000646147	ENSG00000162065	TBC1D24	TRUE	TRUE
chr16	2498252	T	A	ENST00000646147	ENSG00000162065	TBC1D24	TRUE	TRUE
chr16	2498266	G	T	ENST00000646147	ENSG00000162065	TBC1D24	TRUE	TRUE
chr16	2498279	C	A	ENST00000646147	ENSG00000162065	TBC1D24	TRUE	TRUE
chr16	2498281	G	T	ENST00000646147	ENSG00000162065	TBC1D24	TRUE	TRUE
chr16	2498299	G	T	ENST00000646147	ENSG00000162065	TBC1D24	TRUE	TRUE
chr16	2498305	A	T	ENST00000646147	ENSG00000162065	TBC1D24	TRUE	TRUE
chr16	2498315	G	A	ENST00000646147	ENSG00000162065	TBC1D24	TRUE	TRUE
chr16	2498316	G	A	ENST00000646147	ENSG00000162065	TBC1D24	TRUE	TRUE
chr16	2498321	G	A	ENST00000646147	ENSG00000162065	TBC1D24	TRUE	TRUE
chr16	2498322	G	A	ENST00000646147	ENSG00000162065	TBC1D24	TRUE	TRUE
chr16	2498329	G	T	ENST00000646147	ENSG00000162065	TBC1D24	TRUE	TRUE
chr16	2498346	C	A	ENST00000646147	ENSG00000162065	TBC1D24	TRUE	TRUE
chr16	2498347	C	T	ENST00000646147	ENSG00000162065	TBC1D24	TRUE	TRUE
chr16	2498374	C	T	ENST00000646147	ENSG00000162065	TBC1D24	TRUE	TRUE
chr16	2498385	C	A	ENST00000646147	ENSG00000162065	TBC1D24	TRUE	TRUE
chr16	2498385	C	G	ENST00000646147	ENSG00000162065	TBC1D24	TRUE	TRUE
chr16	2498397	G	A	ENST00000646147	ENSG00000162065	TBC1D24	TRUE	FALSE
chr16	2498397	G	C	ENST00000646147	ENSG00000162065	TBC1D24	TRUE	FALSE
chr16	2498397	G	T	ENST00000646147	ENSG00000162065	TBC1D24	TRUE	FALSE
chr16	2498398	T	A	ENST00000646147	ENSG00000162065	TBC1D24	TRUE	FALSE
chr16	2498398	T	C	ENST00000646147	ENSG00000162065	TBC1D24	TRUE	FALSE
chr16	2498398	T	G	ENST00000646147	ENSG00000162065	TBC1D24	TRUE	FALSE
chr16	2499355	A	C	ENST00000646147	ENSG00000162065	TBC1D24	TRUE	FALSE
chr16	2499355	A	G	ENST00000646147	ENSG00000162065	TBC1D24	TRUE	FALSE
chr16	2499355	A	T	ENST00000646147	ENSG00000162065	TBC1D24	TRUE	FALSE
chr16	2499356	G	A	ENST00000646147	ENSG00000162065	TBC1D24	TRUE	FALSE
chr16	2499356	G	C	ENST00000646147	ENSG00000162065	TBC1D24	TRUE	FALSE
chr16	2499356	G	T	ENST00000646147	ENSG00000162065	TBC1D24	TRUE	FALSE
chr16	2499363	C	A	ENST00000646147	ENSG00000162065	TBC1D24	TRUE	TRUE
chr16	2499363	C	G	ENST00000646147	ENSG00000162065	TBC1D24	TRUE	TRUE
chr16	2499367	C	T	ENST00000646147	ENSG00000162065	TBC1D24	TRUE	TRUE
chr16	2499372	T	A	ENST00000646147	ENSG00000162065	TBC1D24	TRUE	TRUE
chr16	2499373	G	T	ENST00000646147	ENSG00000162065	TBC1D24	TRUE	TRUE
chr16	2499376	G	T	ENST00000646147	ENSG00000162065	TBC1D24	TRUE	TRUE
chr16	2499382	G	T	ENST00000646147	ENSG00000162065	TBC1D24	TRUE	TRUE
chr16	2499395	T	A	ENST00000646147	ENSG00000162065	TBC1D24	TRUE	TRUE
chr16	2499403	A	T	ENST00000646147	ENSG00000162065	TBC1D24	TRUE	TRUE
chr16	2499412	C	T	ENST00000646147	ENSG00000162065	TBC1D24	TRUE	TRUE
chr16	2499415	A	T	ENST00000646147	ENSG00000162065	TBC1D24	TRUE	TRUE
chr16	2499418	G	T	ENST00000646147	ENSG00000162065	TBC1D24	TRUE	TRUE
chr16	2499421	G	A	ENST00000646147	ENSG00000162065	TBC1D24	TRUE	FALSE
chr16	2499421	G	C	ENST00000646147	ENSG00000162065	TBC1D24	TRUE	FALSE
chr16	2499421	G	T	ENST00000646147	ENSG00000162065	TBC1D24	TRUE	FALSE
chr16	2499422	T	A	ENST00000646147	ENSG00000162065	TBC1D24	TRUE	FALSE
chr16	2499422	T	C	ENST00000646147	ENSG00000162065	TBC1D24	TRUE	FALSE
chr16	2499422	T	G	ENST00000646147	ENSG00000162065	TBC1D24	TRUE	FALSE
chr16	2499833	A	C	ENST00000646147	ENSG00000162065	TBC1D24	TRUE	FALSE
chr16	2499833	A	G	ENST00000646147	ENSG00000162065	TBC1D24	TRUE	FALSE
chr16	2499833	A	T	ENST00000646147	ENSG00000162065	TBC1D24	TRUE	FALSE
chr16	2499834	G	A	ENST00000646147	ENSG00000162065	TBC1D24	TRUE	FALSE
chr16	2499834	G	C	ENST00000646147	ENSG00000162065	TBC1D24	TRUE	FALSE
chr16	2499834	G	T	ENST00000646147	ENSG00000162065	TBC1D24	TRUE	FALSE
chr16	2499840	T	A	ENST00000646147	ENSG00000162065	TBC1D24	TRUE	TRUE
chr16	2499849	C	A	ENST00000646147	ENSG00000162065	TBC1D24	TRUE	TRUE
chr16	2499849	C	G	ENST00000646147	ENSG00000162065	TBC1D24	TRUE	TRUE
chr16	2499863	G	A	ENST00000646147	ENSG00000162065	TBC1D24	TRUE	TRUE
chr16	2499864	G	A	ENST00000646147	ENSG00000162065	TBC1D24	TRUE	TRUE
chr16	2499868	G	T	ENST00000646147	ENSG00000162065	TBC1D24	TRUE	TRUE
chr16	2499871	A	T	ENST00000646147	ENSG00000162065	TBC1D24	TRUE	TRUE
chr16	2499877	A	T	ENST00000646147	ENSG00000162065	TBC1D24	TRUE	TRUE
chr16	2499883	G	T	ENST00000646147	ENSG00000162065	TBC1D24	TRUE	TRUE
chr16	2499889	A	T	ENST00000646147	ENSG00000162065	TBC1D24	TRUE	TRUE
chr16	2499910	G	T	ENST00000646147	ENSG00000162065	TBC1D24	TRUE	TRUE
chr16	2499913	G	T	ENST00000646147	ENSG00000162065	TBC1D24	TRUE	TRUE
chr16	2499918	C	A	ENST00000646147	ENSG00000162065	TBC1D24	TRUE	TRUE
chr16	2499931	G	A	ENST00000646147	ENSG00000162065	TBC1D24	TRUE	FALSE
chr16	2499931	G	C	ENST00000646147	ENSG00000162065	TBC1D24	TRUE	FALSE
chr16	2499931	G	T	ENST00000646147	ENSG00000162065	TBC1D24	TRUE	FALSE
chr16	2499932	T	A	ENST00000646147	ENSG00000162065	TBC1D24	TRUE	FALSE
chr16	2499932	T	C	ENST00000646147	ENSG00000162065	TBC1D24	TRUE	FALSE
chr16	2499932	T	G	ENST00000646147	ENSG00000162065	TBC1D24	TRUE	FALSE
chr16	2500266	A	C	ENST00000646147	ENSG00000162065	TBC1D24	TRUE	FALSE
chr16	2500266	A	G	ENST00000646147	ENSG00000162065	TBC1D24	TRUE	FALSE
chr16	2500266	A	T	ENST00000646147	ENSG00000162065	TBC1D24	TRUE	FALSE
chr16	2500267	G	A	ENST00000646147	ENSG00000162065	TBC1D24	TRUE	FALSE
chr16	2500267	G	C	ENST00000646147	ENSG00000162065	TBC1D24	TRUE	FALSE
chr16	2500267	G	T	ENST00000646147	ENSG00000162065	TBC1D24	TRUE	FALSE
chr16	2500271	C	T	ENST00000646147	ENSG00000162065	TBC1D24	TRUE	TRUE
chr16	2500277	G	T	ENST00000646147	ENSG00000162065	TBC1D24	TRUE	TRUE
chr16	2500283	C	T	ENST00000646147	ENSG00000162065	TBC1D24	TRUE	TRUE
chr16	2500291	C	A	ENST00000646147	ENSG00000162065	TBC1D24	TRUE	TRUE
chr16	2500291	C	G	ENST00000646147	ENSG00000162065	TBC1D24	TRUE	TRUE
chr16	2500292	G	T	ENST00000646147	ENSG00000162065	TBC1D24	TRUE	TRUE
chr16	2500296	G	A	ENST00000646147	ENSG00000162065	TBC1D24	TRUE	TRUE
chr16	2500297	G	A	ENST00000646147	ENSG00000162065	TBC1D24	TRUE	TRUE
chr16	2500307	A	T	ENST00000646147	ENSG00000162065	TBC1D24	TRUE	TRUE
chr16	2500316	G	T	ENST00000646147	ENSG00000162065	TBC1D24	TRUE	TRUE
chr16	2500325	A	T	ENST00000646147	ENSG00000162065	TBC1D24	TRUE	TRUE
chr16	2500338	T	A	ENST00000646147	ENSG00000162065	TBC1D24	TRUE	TRUE
chr16	2500349	G	T	ENST00000646147	ENSG00000162065	TBC1D24	TRUE	TRUE
chr16	2500383	C	A	ENST00000646147	ENSG00000162065	TBC1D24	TRUE	TRUE
chr16	2500383	C	G	ENST00000646147	ENSG00000162065	TBC1D24	TRUE	TRUE
chr16	2500404	C	A	ENST00000646147	ENSG00000162065	TBC1D24	TRUE	TRUE
chr16	2500442	A	T	ENST00000646147	ENSG00000162065	TBC1D24	FALSE	FALSE
chr16	2500448	G	T	ENST00000646147	ENSG00000162065	TBC1D24	FALSE	FALSE
chr16	2500480	C	A	ENST00000646147	ENSG00000162065	TBC1D24	FALSE	FALSE
chr16	2500491	G	A	ENST00000646147	ENSG00000162065	TBC1D24	TRUE	TRUE
chr16	2500491	G	C	ENST00000646147	ENSG00000162065	TBC1D24	TRUE	TRUE
chr16	2500491	G	T	ENST00000646147	ENSG00000162065	TBC1D24	TRUE	TRUE
chr16	2500492	T	A	ENST00000646147	ENSG00000162065	TBC1D24	TRUE	TRUE
chr16	2500492	T	C	ENST00000646147	ENSG00000162065	TBC1D24	TRUE	FALSE
chr16	2500492	T	G	ENST00000646147	ENSG00000162065	TBC1D24	TRUE	TRUE
chr16	2500802	A	C	ENST00000646147	ENSG00000162065	TBC1D24	TRUE	FALSE
chr16	2500802	A	G	ENST00000646147	ENSG00000162065	TBC1D24	TRUE	FALSE
chr16	2500802	A	T	ENST00000646147	ENSG00000162065	TBC1D24	TRUE	FALSE
chr16	2500803	G	A	ENST00000646147	ENSG00000162065	TBC1D24	TRUE	FALSE
chr16	2500803	G	C	ENST00000646147	ENSG00000162065	TBC1D24	TRUE	FALSE
chr16	2500803	G	T	ENST00000646147	ENSG00000162065	TBC1D24	TRUE	FALSE
chr16	2500806	G	T	ENST00000646147	ENSG00000162065	TBC1D24	FALSE	FALSE
chr16	2500809	G	T	ENST00000646147	ENSG00000162065	TBC1D24	FALSE	FALSE
chr16	2500818	C	T	ENST00000646147	ENSG00000162065	TBC1D24	FALSE	FALSE
chr16	2500829	C	A	ENST00000646147	ENSG00000162065	TBC1D24	FALSE	FALSE
chr16	2500829	C	G	ENST00000646147	ENSG00000162065	TBC1D24	FALSE	FALSE
chr16	2500868	C	A	ENST00000646147	ENSG00000162065	TBC1D24	FALSE	FALSE
chr16	2500884	C	T	ENST00000646147	ENSG00000162065	TBC1D24	FALSE	FALSE
chr16	2500895	C	A	ENST00000646147	ENSG00000162065	TBC1D24	FALSE	FALSE
chr16	2500899	G	T	ENST00000646147	ENSG00000162065	TBC1D24	FALSE	FALSE
chr16	2500923	G	T	ENST00000646147	ENSG00000162065	TBC1D24	FALSE	FALSE
chr16	2500930	G	A	ENST00000646147	ENSG00000162065	TBC1D24	FALSE	FALSE
chr16	2500931	G	A	ENST00000646147	ENSG00000162065	TBC1D24	FALSE	FALSE
chr16	2500938	C	T	ENST00000646147	ENSG00000162065	TBC1D24	FALSE	FALSE
chr16	2500953	C	T	ENST00000646147	ENSG00000162065	TBC1D24	FALSE	FALSE
chr16	2514110	G	T	ENST00000330398	ENSG00000185883	ATP6V0C	FALSE	FALSE
chr16	2514110	G	T	ENST00000569317	ENSG00000259784		FALSE	FALSE
chr16	2514116	A	T	ENST00000330398	ENSG00000185883	ATP6V0C	FALSE	FALSE
chr16	2514116	A	T	ENST00000569317	ENSG00000259784		FALSE	FALSE
chr16	2514128	G	T	ENST00000330398	ENSG00000185883	ATP6V0C	FALSE	FALSE
chr16	2514128	G	T	ENST00000569317	ENSG00000259784		FALSE	FALSE
chr16	2514133	T	A	ENST00000330398	ENSG00000185883	ATP6V0C	FALSE	FALSE
chr16	2514133	T	A	ENST00000569317	ENSG00000259784		FALSE	FALSE
chr16	2514133	T	G	ENST00000330398	ENSG00000185883	ATP6V0C	FALSE	FALSE
chr16	2514133	T	G	ENST00000569317	ENSG00000259784		FALSE	FALSE
chr16	2514138	C	A	ENST00000330398	ENSG00000185883	ATP6V0C	FALSE	FALSE
chr16	2514138	C	A	ENST00000569317	ENSG00000259784		FALSE	FALSE
chr16	2514162	C	A	ENST00000330398	ENSG00000185883	ATP6V0C	TRUE	FALSE
chr16	2514162	C	A	ENST00000569317	ENSG00000259784		TRUE	FALSE
chr16	2514183	G	A	ENST00000330398	ENSG00000185883	ATP6V0C	TRUE	FALSE
chr16	2514183	G	A	ENST00000569317	ENSG00000259784		TRUE	FALSE
chr16	2514183	G	C	ENST00000330398	ENSG00000185883	ATP6V0C	TRUE	FALSE
chr16	2514183	G	C	ENST00000569317	ENSG00000259784		TRUE	FALSE
chr16	2514183	G	T	ENST00000330398	ENSG00000185883	ATP6V0C	TRUE	FALSE
chr16	2514183	G	T	ENST00000569317	ENSG00000259784		TRUE	FALSE
chr16	2514184	T	A	ENST00000330398	ENSG00000185883	ATP6V0C	TRUE	FALSE
chr16	2514184	T	A	ENST00000569317	ENSG00000259784		TRUE	FALSE
chr16	2514184	T	C	ENST00000330398	ENSG00000185883	ATP6V0C	TRUE	FALSE
chr16	2514184	T	C	ENST00000569317	ENSG00000259784		TRUE	FALSE
chr16	2514184	T	G	ENST00000330398	ENSG00000185883	ATP6V0C	TRUE	FALSE
chr16	2514184	T	G	ENST00000569317	ENSG00000259784		TRUE	FALSE
chr16	2519216	A	C	ENST00000330398	ENSG00000185883	ATP6V0C	TRUE	FALSE
chr16	2519216	A	C	ENST00000564543	ENSG00000260272		TRUE	FALSE
chr16	2519216	A	G	ENST00000330398	ENSG00000185883	ATP6V0C	TRUE	FALSE
chr16	2519216	A	G	ENST00000564543	ENSG00000260272		TRUE	FALSE
chr16	2519216	A	T	ENST00000330398	ENSG00000185883	ATP6V0C	TRUE	FALSE
chr16	2519216	A	T	ENST00000564543	ENSG00000260272		TRUE	FALSE
chr16	2519217	G	A	ENST00000330398	ENSG00000185883	ATP6V0C	TRUE	FALSE
chr16	2519217	G	A	ENST00000564543	ENSG00000260272		TRUE	FALSE
chr16	2519217	G	C	ENST00000330398	ENSG00000185883	ATP6V0C	TRUE	FALSE
chr16	2519217	G	C	ENST00000564543	ENSG00000260272		TRUE	FALSE
chr16	2519217	G	T	ENST00000330398	ENSG00000185883	ATP6V0C	TRUE	FALSE
chr16	2519217	G	T	ENST00000564543	ENSG00000260272		TRUE	FALSE
chr16	2519230	C	A	ENST00000564543	ENSG00000260272
chr16	2519234	T	A	ENST00000330398	ENSG00000185883	ATP6V0C	TRUE	TRUE
chr16	2519234	T	G	ENST00000330398	ENSG00000185883	ATP6V0C	TRUE	TRUE
chr16	2519235	G	A	ENST00000564543	ENSG00000260272
chr16	2519236	G	A	ENST00000564543	ENSG00000260272
chr16	2519243	C	T	ENST00000564543	ENSG00000260272
chr16	2519244	A	T	ENST00000330398	ENSG00000185883	ATP6V0C	TRUE	TRUE
chr16	2519246	G	T	ENST00000564543	ENSG00000260272
chr16	2519254	C	A	ENST00000564543	ENSG00000260272
chr16	2519254	C	G	ENST00000564543	ENSG00000260272
chr16	2519263	C	A	ENST00000564543	ENSG00000260272
chr16	2519275	T	A	ENST00000564543	ENSG00000260272
chr16	2519285	G	T	ENST00000564543	ENSG00000260272
chr16	2519286	G	T	ENST00000330398	ENSG00000185883	ATP6V0C	TRUE	TRUE
chr16	2519289	C	T	ENST00000330398	ENSG00000185883	ATP6V0C	TRUE	TRUE
chr16	2519297	G	T	ENST00000564543	ENSG00000260272
chr16	2519298	A	T	ENST00000330398	ENSG00000185883	ATP6V0C	TRUE	TRUE
chr16	2519325	G	A	ENST00000564543	ENSG00000260272
chr16	2519326	G	A	ENST00000564543	ENSG00000260272
chr16	2519342	C	A	ENST00000330398	ENSG00000185883	ATP6V0C	TRUE	TRUE
chr16	2519342	C	G	ENST00000330398	ENSG00000185883	ATP6V0C	TRUE	TRUE
chr16	2519369	C	T	ENST00000564543	ENSG00000260272
chr16	2519378	G	T	ENST00000564543	ENSG00000260272
chr16	2519399	C	A	ENST00000330398	ENSG00000185883	ATP6V0C	FALSE	FALSE
chr16	2519399	C	G	ENST00000330398	ENSG00000185883	ATP6V0C	FALSE	FALSE
chr16	2519400	A	T	ENST00000330398	ENSG00000185883	ATP6V0C	FALSE	FALSE
chr16	2519402	G	A	ENST00000330398	ENSG00000185883	ATP6V0C	TRUE	FALSE
chr16	2519402	G	A	ENST00000564543	ENSG00000260272		TRUE	FALSE
chr16	2519402	G	C	ENST00000330398	ENSG00000185883	ATP6V0C	TRUE	FALSE
chr16	2519402	G	C	ENST00000564543	ENSG00000260272		TRUE	FALSE
chr16	2519402	G	T	ENST00000330398	ENSG00000185883	ATP6V0C	TRUE	FALSE
chr16	2519402	G	T	ENST00000564543	ENSG00000260272		TRUE	FALSE
chr16	2519403	T	A	ENST00000330398	ENSG00000185883	ATP6V0C	TRUE	FALSE
chr16	2519403	T	A	ENST00000564543	ENSG00000260272		TRUE	FALSE
chr16	2519403	T	C	ENST00000330398	ENSG00000185883	ATP6V0C	TRUE	FALSE
chr16	2519403	T	C	ENST00000564543	ENSG00000260272		TRUE	FALSE
chr16	2519403	T	G	ENST00000330398	ENSG00000185883	ATP6V0C	TRUE	FALSE
chr16	2519403	T	G	ENST00000564543	ENSG00000260272		TRUE	FALSE
chr16	2519539	A	C	ENST00000330398	ENSG00000185883	ATP6V0C	TRUE	FALSE
chr16	2519539	A	C	ENST00000564543	ENSG00000260272		TRUE	FALSE
chr16	2519539	A	G	ENST00000330398	ENSG00000185883	ATP6V0C	TRUE	FALSE
chr16	2519539	A	G	ENST00000564543	ENSG00000260272		TRUE	FALSE
chr16	2519539	A	T	ENST00000330398	ENSG00000185883	ATP6V0C	TRUE	FALSE
chr16	2519539	A	T	ENST00000564543	ENSG00000260272		TRUE	FALSE
chr16	2519540	G	A	ENST00000330398	ENSG00000185883	ATP6V0C	TRUE	FALSE
chr16	2519540	G	A	ENST00000564543	ENSG00000260272		TRUE	FALSE
chr16	2519540	G	C	ENST00000330398	ENSG00000185883	ATP6V0C	TRUE	FALSE
chr16	2519540	G	C	ENST00000564543	ENSG00000260272		TRUE	FALSE
chr16	2519540	G	T	ENST00000330398	ENSG00000185883	ATP6V0C	TRUE	FALSE
chr16	2519540	G	T	ENST00000564543	ENSG00000260272		TRUE	FALSE
chr16	2519551	C	T	ENST00000330398	ENSG00000185883	ATP6V0C	FALSE	FALSE
chr16	2519644	C	T	ENST00000330398	ENSG00000185883	ATP6V0C	FALSE	FALSE
chr16	2519647	C	T	ENST00000330398	ENSG00000185883	ATP6V0C	FALSE	FALSE
chr16	2519653	C	T	ENST00000330398	ENSG00000185883	ATP6V0C	FALSE	FALSE
chr16	2519692	G	T	ENST00000330398	ENSG00000185883	ATP6V0C	FALSE	FALSE
chr16	2519709	C	A	ENST00000330398	ENSG00000185883	ATP6V0C	FALSE	FALSE
chr16	2519709	C	G	ENST00000330398	ENSG00000185883	ATP6V0C	FALSE	FALSE
chr16	2519740	A	T	ENST00000330398	ENSG00000185883	ATP6V0C	FALSE	FALSE
chr16	2520468	G	T	ENST00000293971	ENSG00000162066	AMDHD2	FALSE	FALSE
chr16	2520471	C	T	ENST00000293971	ENSG00000162066	AMDHD2	FALSE	FALSE
chr16	2520498	C	T	ENST00000293971	ENSG00000162066	AMDHD2	FALSE	FALSE
chr16	2520512	C	A	ENST00000293971	ENSG00000162066	AMDHD2		FALSE
chr16	2520525	G	T	ENST00000293971	ENSG00000162066	AMDHD2		FALSE
chr16	2520531	A	T	ENST00000293971	ENSG00000162066	AMDHD2
chr16	2520542	G	A	ENST00000293971	ENSG00000162066	AMDHD2	TRUE	FALSE
chr16	2520542	G	C	ENST00000293971	ENSG00000162066	AMDHD2	TRUE	FALSE
chr16	2520542	G	T	ENST00000293971	ENSG00000162066	AMDHD2	TRUE	FALSE
chr16	2520543	T	A	ENST00000293971	ENSG00000162066	AMDHD2	TRUE	FALSE
chr16	2520543	T	C	ENST00000293971	ENSG00000162066	AMDHD2	TRUE	FALSE
chr16	2520543	T	G	ENST00000293971	ENSG00000162066	AMDHD2	TRUE	FALSE
chr16	2520767	A	C	ENST00000293971	ENSG00000162066	AMDHD2	TRUE	FALSE
chr16	2520767	A	G	ENST00000293971	ENSG00000162066	AMDHD2	TRUE	FALSE
chr16	2520767	A	T	ENST00000293971	ENSG00000162066	AMDHD2	TRUE	FALSE
chr16	2520768	G	A	ENST00000293971	ENSG00000162066	AMDHD2	TRUE	FALSE
chr16	2520768	G	C	ENST00000293971	ENSG00000162066	AMDHD2	TRUE	FALSE
chr16	2520768	G	T	ENST00000293971	ENSG00000162066	AMDHD2	TRUE	FALSE
chr16	2520770	G	T	ENST00000293971	ENSG00000162066	AMDHD2	TRUE	TRUE
chr16	2520780	G	A	ENST00000293971	ENSG00000162066	AMDHD2	TRUE	TRUE
chr16	2520781	G	A	ENST00000293971	ENSG00000162066	AMDHD2	TRUE	TRUE
chr16	2520788	G	T	ENST00000293971	ENSG00000162066	AMDHD2	TRUE	TRUE
chr16	2520801	T	A	ENST00000293971	ENSG00000162066	AMDHD2	TRUE	TRUE
chr16	2520809	G	T	ENST00000293971	ENSG00000162066	AMDHD2	TRUE	TRUE
chr16	2520812	A	T	ENST00000293971	ENSG00000162066	AMDHD2	TRUE	TRUE
chr16	2520824	G	T	ENST00000293971	ENSG00000162066	AMDHD2	TRUE	TRUE
chr16	2520827	G	T	ENST00000293971	ENSG00000162066	AMDHD2	TRUE	TRUE
chr16	2520845	G	T	ENST00000293971	ENSG00000162066	AMDHD2	TRUE	TRUE
chr16	2520859	C	A	ENST00000293971	ENSG00000162066	AMDHD2	TRUE	TRUE
chr16	2520873	T	A	ENST00000293971	ENSG00000162066	AMDHD2	TRUE	TRUE
chr16	2520881	G	T	ENST00000293971	ENSG00000162066	AMDHD2	TRUE	TRUE
chr16	2520896	C	T	ENST00000293971	ENSG00000162066	AMDHD2	TRUE	TRUE
chr16	2520906	G	A	ENST00000293971	ENSG00000162066	AMDHD2	TRUE	FALSE
chr16	2520906	G	C	ENST00000293971	ENSG00000162066	AMDHD2	TRUE	FALSE
chr16	2520906	G	T	ENST00000293971	ENSG00000162066	AMDHD2	TRUE	FALSE
chr16	2520907	T	A	ENST00000293971	ENSG00000162066	AMDHD2	TRUE	FALSE
chr16	2520907	T	C	ENST00000293971	ENSG00000162066	AMDHD2	TRUE	FALSE
chr16	2520907	T	G	ENST00000293971	ENSG00000162066	AMDHD2	TRUE	FALSE
chr16	2520982	A	C	ENST00000293971	ENSG00000162066	AMDHD2	TRUE	FALSE
chr16	2520982	A	C	ENST00000569317	ENSG00000259784		TRUE	FALSE
chr16	2520982	A	G	ENST00000293971	ENSG00000162066	AMDHD2	TRUE	FALSE
chr16	2520982	A	G	ENST00000569317	ENSG00000259784		TRUE	FALSE
chr16	2520982	A	T	ENST00000293971	ENSG00000162066	AMDHD2	TRUE	FALSE
chr16	2520982	A	T	ENST00000569317	ENSG00000259784		TRUE	FALSE
chr16	2520983	G	A	ENST00000293971	ENSG00000162066	AMDHD2	TRUE	FALSE
chr16	2520983	G	A	ENST00000569317	ENSG00000259784		TRUE	FALSE
chr16	2520983	G	C	ENST00000293971	ENSG00000162066	AMDHD2	TRUE	FALSE
chr16	2520983	G	C	ENST00000569317	ENSG00000259784		TRUE	FALSE
chr16	2520983	G	T	ENST00000293971	ENSG00000162066	AMDHD2	TRUE	FALSE
chr16	2520983	G	T	ENST00000569317	ENSG00000259784		TRUE	FALSE
chr16	2520986	G	T	ENST00000293971	ENSG00000162066	AMDHD2	TRUE	TRUE
chr16	2520986	G	T	ENST00000569317	ENSG00000259784		TRUE	TRUE
chr16	2521007	C	T	ENST00000293971	ENSG00000162066	AMDHD2	TRUE	TRUE
chr16	2521007	C	T	ENST00000569317	ENSG00000259784		TRUE	TRUE
chr16	2521016	G	T	ENST00000293971	ENSG00000162066	AMDHD2	TRUE	TRUE
chr16	2521016	G	T	ENST00000569317	ENSG00000259784		TRUE	TRUE
chr16	2521029	C	A	ENST00000293971	ENSG00000162066	AMDHD2	TRUE	TRUE
chr16	2521029	C	A	ENST00000569317	ENSG00000259784		TRUE	TRUE
chr16	2521062	C	A	ENST00000293971	ENSG00000162066	AMDHD2	TRUE	TRUE
chr16	2521062	C	A	ENST00000569317	ENSG00000259784		TRUE	TRUE
chr16	2521084	C	A	ENST00000293971	ENSG00000162066	AMDHD2	TRUE	TRUE
chr16	2521084	C	A	ENST00000569317	ENSG00000259784		TRUE	TRUE
chr16	2521109	G	T	ENST00000293971	ENSG00000162066	AMDHD2
chr16	2521109	G	T	ENST00000569317	ENSG00000259784
chr16	2521117	T	A	ENST00000293971	ENSG00000162066	AMDHD2
chr16	2521117	T	A	ENST00000569317	ENSG00000259784
chr16	2521117	T	G	ENST00000293971	ENSG00000162066	AMDHD2
chr16	2521117	T	G	ENST00000569317	ENSG00000259784
chr16	2521121	A	T	ENST00000293971	ENSG00000162066	AMDHD2
chr16	2521121	A	T	ENST00000569317	ENSG00000259784
chr16	2521124	G	A	ENST00000293971	ENSG00000162066	AMDHD2	TRUE	FALSE
chr16	2521124	G	A	ENST00000569317	ENSG00000259784		TRUE	FALSE
chr16	2521124	G	C	ENST00000293971	ENSG00000162066	AMDHD2	TRUE	FALSE
chr16	2521124	G	C	ENST00000569317	ENSG00000259784		TRUE	FALSE
chr16	2521124	G	T	ENST00000293971	ENSG00000162066	AMDHD2	TRUE	FALSE
chr16	2521124	G	T	ENST00000569317	ENSG00000259784		TRUE	FALSE
chr16	2521125	T	A	ENST00000293971	ENSG00000162066	AMDHD2	TRUE	FALSE
chr16	2521125	T	A	ENST00000569317	ENSG00000259784		TRUE	FALSE
chr16	2521125	T	C	ENST00000293971	ENSG00000162066	AMDHD2	TRUE	FALSE
chr16	2521125	T	C	ENST00000569317	ENSG00000259784		TRUE	FALSE
chr16	2521125	T	G	ENST00000293971	ENSG00000162066	AMDHD2	TRUE	FALSE
chr16	2521125	T	G	ENST00000569317	ENSG00000259784		TRUE	FALSE
chr16	2527559	A	C	ENST00000293971	ENSG00000162066	AMDHD2	TRUE	FALSE
chr16	2527559	A	C	ENST00000569317	ENSG00000259784		TRUE	FALSE
chr16	2527559	A	G	ENST00000293971	ENSG00000162066	AMDHD2	TRUE	FALSE
chr16	2527559	A	G	ENST00000569317	ENSG00000259784		TRUE	FALSE
chr16	2527559	A	T	ENST00000293971	ENSG00000162066	AMDHD2	TRUE	FALSE
chr16	2527559	A	T	ENST00000569317	ENSG00000259784		TRUE	FALSE
chr16	2527560	G	A	ENST00000293971	ENSG00000162066	AMDHD2	TRUE	FALSE
chr16	2527560	G	A	ENST00000569317	ENSG00000259784		TRUE	FALSE
chr16	2527560	G	C	ENST00000293971	ENSG00000162066	AMDHD2	TRUE	FALSE
chr16	2527560	G	C	ENST00000569317	ENSG00000259784		TRUE	FALSE
chr16	2527560	G	T	ENST00000293971	ENSG00000162066	AMDHD2	TRUE	FALSE
chr16	2527560	G	T	ENST00000569317	ENSG00000259784		TRUE	FALSE
chr16	2527570	C	T	ENST00000293971	ENSG00000162066	AMDHD2	TRUE	TRUE
chr16	2527570	C	T	ENST00000569317	ENSG00000259784		FALSE	FALSE
chr16	2527582	A	T	ENST00000293971	ENSG00000162066	AMDHD2	TRUE	TRUE
chr16	2527582	A	T	ENST00000569317	ENSG00000259784		FALSE	FALSE
chr16	2527616	G	A	ENST00000293971	ENSG00000162066	AMDHD2	TRUE	FALSE
chr16	2527616	G	A	ENST00000569317	ENSG00000259784		TRUE	FALSE
chr16	2527616	G	C	ENST00000293971	ENSG00000162066	AMDHD2	TRUE	FALSE
chr16	2527616	G	C	ENST00000569317	ENSG00000259784		TRUE	FALSE
chr16	2527616	G	T	ENST00000293971	ENSG00000162066	AMDHD2	TRUE	FALSE
chr16	2527616	G	T	ENST00000569317	ENSG00000259784		TRUE	FALSE
chr16	2527617	T	A	ENST00000293971	ENSG00000162066	AMDHD2	TRUE	FALSE
chr16	2527617	T	A	ENST00000569317	ENSG00000259784		TRUE	FALSE
chr16	2527617	T	C	ENST00000293971	ENSG00000162066	AMDHD2	TRUE	FALSE
chr16	2527617	T	C	ENST00000569317	ENSG00000259784		TRUE	FALSE
chr16	2527617	T	G	ENST00000293971	ENSG00000162066	AMDHD2	TRUE	FALSE
chr16	2527617	T	G	ENST00000569317	ENSG00000259784		TRUE	FALSE
chr16	2527771	A	C	ENST00000293971	ENSG00000162066	AMDHD2	TRUE	FALSE
chr16	2527771	A	C	ENST00000569317	ENSG00000259784		TRUE	FALSE
chr16	2527771	A	G	ENST00000293971	ENSG00000162066	AMDHD2	TRUE	FALSE
chr16	2527771	A	G	ENST00000569317	ENSG00000259784		TRUE	FALSE
chr16	2527771	A	T	ENST00000293971	ENSG00000162066	AMDHD2	TRUE	FALSE
chr16	2527771	A	T	ENST00000569317	ENSG00000259784		TRUE	FALSE
chr16	2527772	G	A	ENST00000293971	ENSG00000162066	AMDHD2	TRUE	FALSE
chr16	2527772	G	A	ENST00000569317	ENSG00000259784		TRUE	FALSE
chr16	2527772	G	C	ENST00000293971	ENSG00000162066	AMDHD2	TRUE	FALSE
chr16	2527772	G	C	ENST00000569317	ENSG00000259784		TRUE	FALSE
chr16	2527772	G	T	ENST00000293971	ENSG00000162066	AMDHD2	TRUE	FALSE
chr16	2527772	G	T	ENST00000569317	ENSG00000259784		TRUE	FALSE
chr16	2527784	G	T	ENST00000293971	ENSG00000162066	AMDHD2	TRUE	TRUE
chr16	2527784	G	T	ENST00000569317	ENSG00000259784		FALSE	FALSE
chr16	2527805	G	T	ENST00000293971	ENSG00000162066	AMDHD2	TRUE	TRUE
chr16	2527805	G	T	ENST00000569317	ENSG00000259784		FALSE	FALSE
chr16	2527808	A	T	ENST00000293971	ENSG00000162066	AMDHD2	TRUE	TRUE
chr16	2527808	A	T	ENST00000569317	ENSG00000259784		FALSE	FALSE
chr16	2527826	G	T	ENST00000293971	ENSG00000162066	AMDHD2	TRUE	TRUE
chr16	2527826	G	T	ENST00000569317	ENSG00000259784		FALSE	FALSE
chr16	2527847	G	T	ENST00000293971	ENSG00000162066	AMDHD2	TRUE	TRUE
chr16	2527847	G	T	ENST00000569317	ENSG00000259784		FALSE	FALSE
chr16	2527862	C	T	ENST00000293971	ENSG00000162066	AMDHD2	TRUE	TRUE
chr16	2527862	C	T	ENST00000569317	ENSG00000259784		FALSE	FALSE
chr16	2527869	T	A	ENST00000293971	ENSG00000162066	AMDHD2	TRUE	TRUE
chr16	2527869	T	A	ENST00000569317	ENSG00000259784		FALSE	FALSE
chr16	2527882	C	A	ENST00000293971	ENSG00000162066	AMDHD2	TRUE	TRUE
chr16	2527882	C	A	ENST00000569317	ENSG00000259784		FALSE	FALSE
chr16	2527882	C	G	ENST00000293971	ENSG00000162066	AMDHD2	TRUE	TRUE
chr16	2527882	C	G	ENST00000569317	ENSG00000259784		FALSE	FALSE
chr16	2527922	G	T	ENST00000293971	ENSG00000162066	AMDHD2	TRUE	TRUE
chr16	2527922	G	T	ENST00000569317	ENSG00000259784		FALSE	FALSE
chr16	2527926	T	A	ENST00000293971	ENSG00000162066	AMDHD2	TRUE	TRUE
chr16	2527926	T	A	ENST00000569317	ENSG00000259784		FALSE	FALSE
chr16	2527940	G	T	ENST00000293971	ENSG00000162066	AMDHD2	TRUE	TRUE
chr16	2527940	G	T	ENST00000569317	ENSG00000259784		FALSE	FALSE
chr16	2527975	C	A	ENST00000293971	ENSG00000162066	AMDHD2	TRUE	TRUE
chr16	2527986	G	A	ENST00000293971	ENSG00000162066	AMDHD2	TRUE	FALSE
chr16	2527986	G	C	ENST00000293971	ENSG00000162066	AMDHD2	TRUE	FALSE
chr16	2527986	G	T	ENST00000293971	ENSG00000162066	AMDHD2	TRUE	FALSE
chr16	2527987	T	A	ENST00000293971	ENSG00000162066	AMDHD2	TRUE	FALSE
chr16	2527987	T	C	ENST00000293971	ENSG00000162066	AMDHD2	TRUE	FALSE
chr16	2527987	T	G	ENST00000293971	ENSG00000162066	AMDHD2	TRUE	FALSE
chr16	2528058	A	C	ENST00000293971	ENSG00000162066	AMDHD2	TRUE	FALSE
chr16	2528058	A	G	ENST00000293971	ENSG00000162066	AMDHD2	TRUE	FALSE
chr16	2528058	A	T	ENST00000293971	ENSG00000162066	AMDHD2	TRUE	FALSE
chr16	2528059	G	A	ENST00000293971	ENSG00000162066	AMDHD2	TRUE	FALSE
chr16	2528059	G	C	ENST00000293971	ENSG00000162066	AMDHD2	FALSE	FALSE
chr16	2528059	G	T	ENST00000293971	ENSG00000162066	AMDHD2	TRUE	FALSE
chr16	2528066	C	A	ENST00000293971	ENSG00000162066	AMDHD2	TRUE	TRUE
chr16	2528066	C	G	ENST00000293971	ENSG00000162066	AMDHD2	TRUE	TRUE
chr16	2528089	G	T	ENST00000293971	ENSG00000162066	AMDHD2	TRUE	TRUE
chr16	2528102	G	A	ENST00000293971	ENSG00000162066	AMDHD2	TRUE	TRUE
chr16	2528103	G	A	ENST00000293971	ENSG00000162066	AMDHD2	TRUE	TRUE
chr16	2528107	G	T	ENST00000293971	ENSG00000162066	AMDHD2	TRUE	TRUE
chr16	2528149	G	A	ENST00000293971	ENSG00000162066	AMDHD2	TRUE	FALSE
chr16	2528149	G	C	ENST00000293971	ENSG00000162066	AMDHD2	TRUE	FALSE
